## Supplementary material for "Epidemiology and genetic diversity of SARS-CoV-2 lineages circulating in Africa": Pairwise distance: ContinentsPairwiseDistance.csv (part 556 of 1021)

Species 1	Species 2	Dist	Continent
Africa|hCoV-19/DRC/6853/2020|EPI ISL 496502|B.1.214|Democratic Republic of the Congo|2020-05-11	Africa|hCoV-19/Uganda/UG010/2020|EPI ISL 451192|B.1.1.1|Uganda|2020-03-30	0.0003461507	Africa
Africa|hCoV-19/DRC/6854/2020|EPI ISL 496503|B.1|Democratic Republic of the Congo|2020-05-11	Africa|hCoV-19/Uganda/UG010/2020|EPI ISL 451192|B.1.1.1|Uganda|2020-03-30	0.0005287506	Africa
Africa|hCoV-19/DRC/6875/2020|EPI ISL 496504|B.1|Democratic Republic of the Congo|2020-05-11	Africa|hCoV-19/Uganda/UG010/2020|EPI ISL 451192|B.1.1.1|Uganda|2020-03-30	0.0003407995	Africa
Africa|hCoV-19/DRC/7042/2020|EPI ISL 513592|B.1.214|Democratic Republic of the Congo|2020-05-12	Africa|hCoV-19/Uganda/UG010/2020|EPI ISL 451192|B.1.1.1|Uganda|2020-03-30	0.0003738644	Africa
Africa|hCoV-19/DRC/7061/2020|EPI ISL 513593|B.1|Democratic Republic of the Congo|2020-05-12	Africa|hCoV-19/Uganda/UG010/2020|EPI ISL 451192|B.1.1.1|Uganda|2020-03-30	0.0003170106	Africa
Africa|hCoV-19/DRC/7140/2020|EPI ISL 513594|B.1.214|Democratic Republic of the Congo|2020-05-12	Africa|hCoV-19/Uganda/UG010/2020|EPI ISL 451192|B.1.1.1|Uganda|2020-03-30	0.0004837242	Africa
Africa|hCoV-19/DRC/7200/2020|EPI ISL 514112|B.1|Democratic Republic of the Congo|2020-05-13	Africa|hCoV-19/Uganda/UG010/2020|EPI ISL 451192|B.1.1.1|Uganda|2020-03-30	0.0004747141	Africa
Africa|hCoV-19/DRC/7211/2020|EPI ISL 514122|B.1.149|Democratic Republic of the Congo|2020-05-13	Africa|hCoV-19/Uganda/UG010/2020|EPI ISL 451192|B.1.1.1|Uganda|2020-03-30	0.0004424426	Africa
Africa|hCoV-19/DRC/7248/2020|EPI ISL 514123|B.1|Democratic Republic of the Congo|2020-05-13	Africa|hCoV-19/Uganda/UG010/2020|EPI ISL 451192|B.1.1.1|Uganda|2020-03-30	0.0003479400	Africa
Africa|hCoV-19/DRC/7255/2020|EPI ISL 514124|B.1.149|Democratic Republic of the Congo|2020-05-13	Africa|hCoV-19/Uganda/UG010/2020|EPI ISL 451192|B.1.1.1|Uganda|2020-03-30	0.0004805014	Africa
Africa|hCoV-19/DRC/73/2020|EPI ISL 417941|B.1.178|Democratic Republic of the Congo|2020-03-18	Africa|hCoV-19/Uganda/UG010/2020|EPI ISL 451192|B.1.1.1|Uganda|2020-03-30	0.0002717740	Africa
Africa|hCoV-19/DRC/7386/2020|EPI ISL 513595|B.1.5|Democratic Republic of the Congo|2020-05-14	Africa|hCoV-19/Uganda/UG010/2020|EPI ISL 451192|B.1.1.1|Uganda|2020-03-30	0.0002799569	Africa
Africa|hCoV-19/DRC/7430/2020|EPI ISL 496517|B.1.1.1|Democratic Republic of the Congo|2020-05-14	Africa|hCoV-19/Uganda/UG010/2020|EPI ISL 451192|B.1.1.1|Uganda|2020-03-30	0.0003226220	Africa
Africa|hCoV-19/DRC/7434/2020|EPI ISL 513621|B.1.1.1|Democratic Republic of the Congo|2020-05-14	Africa|hCoV-19/Uganda/UG010/2020|EPI ISL 451192|B.1.1.1|Uganda|2020-03-30	0.0003135312	Africa
Africa|hCoV-19/DRC/7471/2020|EPI ISL 513596|B.1.214|Democratic Republic of the Congo|2020-05-14	Africa|hCoV-19/Uganda/UG010/2020|EPI ISL 451192|B.1.1.1|Uganda|2020-03-30	0.0003764636	Africa
Africa|hCoV-19/DRC/7488/2020|EPI ISL 514113|B.1.1|Democratic Republic of the Congo|2020-05-14	Africa|hCoV-19/Uganda/UG010/2020|EPI ISL 451192|B.1.1.1|Uganda|2020-03-30	0.0001362488	Africa
Africa|hCoV-19/DRC/7713/2020|EPI ISL 495640|B.1|Democratic Republic of the Congo|2020-05-14	Africa|hCoV-19/Uganda/UG010/2020|EPI ISL 451192|B.1.1.1|Uganda|2020-03-30	0.0005589103	Africa
Africa|hCoV-19/DRC/7864/2020|EPI ISL 496505|B.1.214|Democratic Republic of the Congo|2020-05-15	Africa|hCoV-19/Uganda/UG010/2020|EPI ISL 451192|B.1.1.1|Uganda|2020-03-30	0.0004512059	Africa
Africa|hCoV-19/DRC/7920/2020|EPI ISL 495641|B.1|Democratic Republic of the Congo|2020-05-15	Africa|hCoV-19/Uganda/UG010/2020|EPI ISL 451192|B.1.1.1|Uganda|2020-03-30	0.0004775796	Africa
Africa|hCoV-19/DRC/80/2020|EPI ISL 417942|B.1.178|Democratic Republic of the Congo|2020-03-18	Africa|hCoV-19/Uganda/UG010/2020|EPI ISL 451192|B.1.1.1|Uganda|2020-03-30	0.0002700404	Africa
Africa|hCoV-19/DRC/8018/2020|EPI ISL 514125|B.1.5|Democratic Republic of the Congo|2020-05-15	Africa|hCoV-19/Uganda/UG010/2020|EPI ISL 451192|B.1.1.1|Uganda|2020-03-30	0.0004589347	Africa
Africa|hCoV-19/DRC/81/2020|EPI ISL 417944|B.1.9|Democratic Republic of the Congo|2020-03-18	Africa|hCoV-19/Uganda/UG010/2020|EPI ISL 451192|B.1.1.1|Uganda|2020-03-30	0.0003725005	Africa
Africa|hCoV-19/DRC/82/2020|EPI ISL 417946|B.1.5|Democratic Republic of the Congo|2020-03-18	Africa|hCoV-19/Uganda/UG010/2020|EPI ISL 451192|B.1.1.1|Uganda|2020-03-30	0.0002352429	Africa
Africa|hCoV-19/DRC/94/2020|EPI ISL 417947|B.1|Democratic Republic of the Congo|2020-03-19	Africa|hCoV-19/Uganda/UG010/2020|EPI ISL 451192|B.1.1.1|Uganda|2020-03-30	0.0002689747	Africa
Africa|hCoV-19/DRC/998/2020|EPI ISL 429254|B.1|Democratic Republic of the Congo|2020-04-03	Africa|hCoV-19/Uganda/UG010/2020|EPI ISL 451192|B.1.1.1|Uganda|2020-03-30	0.0003543998	Africa
Africa|hCoV-19/DRC/KN-0038/2020|EPI ISL 417434|B.1.128|Democratic Republic of the Congo|2020-03-14	Africa|hCoV-19/Uganda/UG010/2020|EPI ISL 451192|B.1.1.1|Uganda|2020-03-30	0.0003881487	Africa
Africa|hCoV-19/DRC/KN-0054/2020|EPI ISL 417437|B.1.178|Democratic Republic of the Congo|2020-03-17	Africa|hCoV-19/Uganda/UG010/2020|EPI ISL 451192|B.1.1.1|Uganda|2020-03-30	0.0003028338	Africa
Africa|hCoV-19/DRC/KN-0058/2020|EPI ISL 417438|B.1|Democratic Republic of the Congo|2020-03-17	Africa|hCoV-19/Uganda/UG010/2020|EPI ISL 451192|B.1.1.1|Uganda|2020-03-30	0.0002713094	Africa
Africa|hCoV-19/DRC/KN-0060/2020|EPI ISL 417440|B.1|Democratic Republic of the Congo|2020-03-17	Africa|hCoV-19/Uganda/UG010/2020|EPI ISL 451192|B.1.1.1|Uganda|2020-03-30	0.0003030743	Africa
Africa|hCoV-19/DRC/KN-0070/2020|EPI ISL 417441|B.1.178|Democratic Republic of the Congo|2020-03-17	Africa|hCoV-19/Uganda/UG010/2020|EPI ISL 451192|B.1.1.1|Uganda|2020-03-30	0.0002753748	Africa
Africa|hCoV-19/DRC/KN-0072/2020|EPI ISL 417442|B.1.178|Democratic Republic of the Congo|2020-03-18	Africa|hCoV-19/Uganda/UG010/2020|EPI ISL 451192|B.1.1.1|Uganda|2020-03-30	0.0002702409	Africa
Africa|hCoV-19/DRC/KN-13/2020|EPI ISL 414647|B.1|Democratic Republic of the Congo|2020-03-09	Africa|hCoV-19/Uganda/UG010/2020|EPI ISL 451192|B.1.1.1|Uganda|2020-03-30	0.0002775681	Africa
Africa|hCoV-19/Egypt/Army-MCL001/2020|EPI ISL 510526|B.1|Egypt|2020-06-01	Africa|hCoV-19/Uganda/UG010/2020|EPI ISL 451192|B.1.1.1|Uganda|2020-03-30	0.0004033589	Africa
Africa|hCoV-19/Egypt/C-CU001a-S1/2020|EPI ISL 529031|B.1.255|Egypt|2020-05-19	Africa|hCoV-19/Uganda/UG010/2020|EPI ISL 451192|B.1.1.1|Uganda|2020-03-30	0.0004370708	Africa
Africa|hCoV-19/Egypt/C-CU002b-S3/2020|EPI ISL 529032|B.1.1.1|Egypt|2020-06-19	Africa|hCoV-19/Uganda/UG010/2020|EPI ISL 451192|B.1.1.1|Uganda|2020-03-30	0.0003360871	Africa
Africa|hCoV-19/Egypt/C-VSVRI-SERVAC/2020|EPI ISL 528386|B.1.255|Egypt|2020-08-22	Africa|hCoV-19/Uganda/UG010/2020|EPI ISL 451192|B.1.1.1|Uganda|2020-03-30	0.0002688933	Africa
Africa|hCoV-19/Egypt/CUNCI-7I028/2020|EPI ISL 524426|B.1.255|Egypt|2020-07-19	Africa|hCoV-19/Uganda/UG010/2020|EPI ISL 451192|B.1.1.1|Uganda|2020-03-30	0.0002688933	Africa
Africa|hCoV-19/Egypt/CUNCI-HGC002/2020|EPI ISL 468045|B.1|Egypt|2020-05-02	Africa|hCoV-19/Uganda/UG010/2020|EPI ISL 451192|B.1.1.1|Uganda|2020-03-30	0.0002691348	Africa
Africa|hCoV-19/Egypt/CUNCI-HGC004/2020|EPI ISL 468048|B.1|Egypt|2020-05-02	Africa|hCoV-19/Uganda/UG010/2020|EPI ISL 451192|B.1.1.1|Uganda|2020-03-30	0.0002690625	Africa
Africa|hCoV-19/Egypt/CUNCI-HGC005/2020|EPI ISL 468052|B.1|Egypt|2020-05-02	Africa|hCoV-19/Uganda/UG010/2020|EPI ISL 451192|B.1.1.1|Uganda|2020-03-30	0.0003363597	Africa
Africa|hCoV-19/Egypt/CUNCI-HGC006/2020|EPI ISL 468050|B.1|Egypt|2020-05-02	Africa|hCoV-19/Uganda/UG010/2020|EPI ISL 451192|B.1.1.1|Uganda|2020-03-30	0.0003362964	Africa
Africa|hCoV-19/Egypt/CUNCI-HGC007-2/2020|EPI ISL 468054|B.1|Egypt|2020-05-02	Africa|hCoV-19/Uganda/UG010/2020|EPI ISL 451192|B.1.1.1|Uganda|2020-03-30	0.0003698677	Africa
Africa|hCoV-19/Egypt/CUNCI-HGC007/2020|EPI ISL 468046|B.1|Egypt|2020-05-02	Africa|hCoV-19/Uganda/UG010/2020|EPI ISL 451192|B.1.1.1|Uganda|2020-03-30	0.0003363530	Africa
Africa|hCoV-19/Egypt/CUNCI-HGC008/2020|EPI ISL 468044|B.1|Egypt|2020-05-02	Africa|hCoV-19/Uganda/UG010/2020|EPI ISL 451192|B.1.1.1|Uganda|2020-03-30	0.0003363643	Africa
Africa|hCoV-19/Egypt/CUNCI-HGC009/2020|EPI ISL 468053|B.1|Egypt|2020-05-02	Africa|hCoV-19/Uganda/UG010/2020|EPI ISL 451192|B.1.1.1|Uganda|2020-03-30	0.0002691711	Africa
Africa|hCoV-19/Egypt/CUNCI-HGC010/2020|EPI ISL 468055|B.1.247|Egypt|2020-05-02	Africa|hCoV-19/Uganda/UG010/2020|EPI ISL 451192|B.1.1.1|Uganda|2020-03-30	0.0005045786	Africa
Africa|hCoV-19/Egypt/CUNCI-HGC011/2020|EPI ISL 468059|B.1|Egypt|2020-05-02	Africa|hCoV-19/Uganda/UG010/2020|EPI ISL 451192|B.1.1.1|Uganda|2020-03-30	0.0003363835	Africa
Africa|hCoV-19/Egypt/CUNCI-HGC012/2020|EPI ISL 468051|B.1.255|Egypt|2020-05-02	Africa|hCoV-19/Uganda/UG010/2020|EPI ISL 451192|B.1.1.1|Uganda|2020-03-30	0.0004709481	Africa
Africa|hCoV-19/Egypt/CUNCI-HGC013/2020|EPI ISL 468047|B.1.201|Egypt|2020-05-02	Africa|hCoV-19/Uganda/UG010/2020|EPI ISL 451192|B.1.1.1|Uganda|2020-03-30	0.0004036575	Africa
Africa|hCoV-19/Egypt/CUNCI-HGC014/2020|EPI ISL 468060|B.1.5|Egypt|2020-05-02	Africa|hCoV-19/Uganda/UG010/2020|EPI ISL 451192|B.1.1.1|Uganda|2020-03-30	0.0002018226	Africa
Africa|hCoV-19/Egypt/CUNCI-HGC015/2020|EPI ISL 468056|B.1|Egypt|2020-05-02	Africa|hCoV-19/Uganda/UG010/2020|EPI ISL 451192|B.1.1.1|Uganda|2020-03-30	0.0002018158	Africa
Africa|hCoV-19/Egypt/CUNCI-HGC016/2020|EPI ISL 468058|B.1|Egypt|2020-05-02	Africa|hCoV-19/Uganda/UG010/2020|EPI ISL 451192|B.1.1.1|Uganda|2020-03-30	0.0003370217	Africa
Africa|hCoV-19/Egypt/CUNCI-HGC021/2020|EPI ISL 468061|B.1|Egypt|2020-05-02	Africa|hCoV-19/Uganda/UG010/2020|EPI ISL 451192|B.1.1.1|Uganda|2020-03-30	0.0003368549	Africa
Africa|hCoV-19/Egypt/CUNCI-HGC023/2020|EPI ISL 468057|B.1.5|Egypt|2020-05-02	Africa|hCoV-19/Uganda/UG010/2020|EPI ISL 451192|B.1.1.1|Uganda|2020-03-30	0.0002354859	Africa
Africa|hCoV-19/Egypt/CUNCI-HGC028/2020|EPI ISL 468062|B.1|Egypt|2020-05-02	Africa|hCoV-19/Uganda/UG010/2020|EPI ISL 451192|B.1.1.1|Uganda|2020-03-30	0.0004043648	Africa
Africa|hCoV-19/Egypt/CUNCI-HGC3I011/2020|EPI ISL 479697|B.1|Egypt|2020-06-02	Africa|hCoV-19/Uganda/UG010/2020|EPI ISL 451192|B.1.1.1|Uganda|2020-03-30	0.0003361349	Africa
Africa|hCoV-19/Egypt/CUNCI-HGC3I012/2020|EPI ISL 479693|B.1.255|Egypt|2020-06-02	Africa|hCoV-19/Uganda/UG010/2020|EPI ISL 451192|B.1.1.1|Uganda|2020-03-30	0.0004705999	Africa
Africa|hCoV-19/Egypt/CUNCI-HGC3I013/2020|EPI ISL 479694|B.1.201|Egypt|2020-06-02	Africa|hCoV-19/Uganda/UG010/2020|EPI ISL 451192|B.1.1.1|Uganda|2020-03-30	0.0004033590	Africa
Africa|hCoV-19/Egypt/CUNCI-HGC3I014/2020|EPI ISL 479696|B.1.5|Egypt|2020-06-02	Africa|hCoV-19/Uganda/UG010/2020|EPI ISL 451192|B.1.1.1|Uganda|2020-03-30	0.0002016666	Africa
Africa|hCoV-19/Egypt/CUNCI-HGC3I02/2020|EPI ISL 479686|B.1|Egypt|2020-06-02	Africa|hCoV-19/Uganda/UG010/2020|EPI ISL 451192|B.1.1.1|Uganda|2020-03-30	0.0003025314	Africa
Africa|hCoV-19/Egypt/CUNCI-HGC3I023/2020|EPI ISL 479695|B.1.5|Egypt|2020-06-02	Africa|hCoV-19/Uganda/UG010/2020|EPI ISL 451192|B.1.1.1|Uganda|2020-03-30	0.0002353117	Africa
Africa|hCoV-19/Egypt/CUNCI-HGC3I025/2020|EPI ISL 479691|B.1|Egypt|2020-06-02	Africa|hCoV-19/Uganda/UG010/2020|EPI ISL 451192|B.1.1.1|Uganda|2020-03-30	0.0003697917	Africa
Africa|hCoV-19/Egypt/CUNCI-HGC3I03/2020|EPI ISL 479687|B.1|Egypt|2020-06-02	Africa|hCoV-19/Uganda/UG010/2020|EPI ISL 451192|B.1.1.1|Uganda|2020-03-30	0.0003361043	Africa
Africa|hCoV-19/Egypt/CUNCI-HGC3I05/2020|EPI ISL 479690|B.1|Egypt|2020-06-02	Africa|hCoV-19/Uganda/UG010/2020|EPI ISL 451192|B.1.1.1|Uganda|2020-03-30	0.0003361110	Africa
Africa|hCoV-19/Egypt/CUNCI-HGC3I06/2020|EPI ISL 479688|B.1|Egypt|2020-06-02	Africa|hCoV-19/Uganda/UG010/2020|EPI ISL 451192|B.1.1.1|Uganda|2020-03-30	0.0003361156	Africa
Africa|hCoV-19/Egypt/CUNCI-HGC3I08/2020|EPI ISL 479698|B.1|Egypt|2020-06-02	Africa|hCoV-19/Uganda/UG010/2020|EPI ISL 451192|B.1.1.1|Uganda|2020-03-30	0.0003361156	Africa
Africa|hCoV-19/Egypt/CUNCI-HGC3I09/2020|EPI ISL 479692|B.1|Egypt|2020-06-02	Africa|hCoV-19/Uganda/UG010/2020|EPI ISL 451192|B.1.1.1|Uganda|2020-03-30	0.0002689720	Africa
Africa|hCoV-19/Egypt/CUNCI-HGC4I003/2020|EPI ISL 479699|B.1.1.247|Egypt|2020-06-02	Africa|hCoV-19/Uganda/UG010/2020|EPI ISL 451192|B.1.1.1|Uganda|2020-03-30	0.0003361256	Africa
Africa|hCoV-19/Egypt/CUNCI-HGC4I004/2020|EPI ISL 479700|B.1.1.296|Egypt|2020-06-02	Africa|hCoV-19/Uganda/UG010/2020|EPI ISL 451192|B.1.1.1|Uganda|2020-03-30	0.0002352500	Africa
Africa|hCoV-19/Egypt/CUNCI-HGC4I015/2020|EPI ISL 479728|B.1.1.123|Egypt|2020-06-02	Africa|hCoV-19/Uganda/UG010/2020|EPI ISL 451192|B.1.1.1|Uganda|2020-03-30	0.0002689131	Africa
Africa|hCoV-19/Egypt/CUNCI-HGC4I022/2020|EPI ISL 479705|B.1.1|Egypt|2020-06-02	Africa|hCoV-19/Uganda/UG010/2020|EPI ISL 451192|B.1.1.1|Uganda|2020-03-30	0.0003697457	Africa
Africa|hCoV-19/Egypt/CUNCI-HGC4I023/2020|EPI ISL 479729|B.1.1.247|Egypt|2020-06-02	Africa|hCoV-19/Uganda/UG010/2020|EPI ISL 451192|B.1.1.1|Uganda|2020-03-30	0.0002016930	Africa
Africa|hCoV-19/Egypt/CUNCI-HGC4I025/2020|EPI ISL 479706|B.1.255|Egypt|2020-06-02	Africa|hCoV-19/Uganda/UG010/2020|EPI ISL 451192|B.1.1.1|Uganda|2020-03-30	0.0004033631	Africa
Africa|hCoV-19/Egypt/CUNCI-HGC4I026/2020|EPI ISL 479702|B.1|Egypt|2020-06-02	Africa|hCoV-19/Uganda/UG010/2020|EPI ISL 451192|B.1.1.1|Uganda|2020-03-30	0.0004710478	Africa
Africa|hCoV-19/Egypt/CUNCI-HGC4I029/2020|EPI ISL 479701|B.1.1.1|Egypt|2020-06-02	Africa|hCoV-19/Uganda/UG010/2020|EPI ISL 451192|B.1.1.1|Uganda|2020-03-30	0.0002688742	Africa
Africa|hCoV-19/Egypt/CUNCI-HGC4I030/2020|EPI ISL 479703|B.1|Egypt|2020-06-02	Africa|hCoV-19/Uganda/UG010/2020|EPI ISL 451192|B.1.1.1|Uganda|2020-03-30	0.0004033510	Africa
Africa|hCoV-19/Egypt/CUNCI-HGC4I031/2020|EPI ISL 479707|B.1.1.1|Egypt|2020-06-02	Africa|hCoV-19/Uganda/UG010/2020|EPI ISL 451192|B.1.1.1|Uganda|2020-03-30	0.0003360985	Africa
Africa|hCoV-19/Egypt/CUNCI-HGC4I032/2020|EPI ISL 479709|B.1.1|Egypt|2020-06-02	Africa|hCoV-19/Uganda/UG010/2020|EPI ISL 451192|B.1.1.1|Uganda|2020-03-30	0.0002354557	Africa
Africa|hCoV-19/Egypt/CUNCI-HGC4I033/2020|EPI ISL 479704|B.1|Egypt|2020-06-02	Africa|hCoV-19/Uganda/UG010/2020|EPI ISL 451192|B.1.1.1|Uganda|2020-03-30	0.0003025518	Africa
Africa|hCoV-19/Egypt/CUNCI-HGC4I034/2020|EPI ISL 479708|B.1.255|Egypt|2020-06-02	Africa|hCoV-19/Uganda/UG010/2020|EPI ISL 451192|B.1.1.1|Uganda|2020-03-30	0.0002688662	Africa
Africa|hCoV-19/Egypt/CUNCI-HGC5I001/2020|EPI ISL 479710|B.1.1|Egypt|2020-06-02	Africa|hCoV-19/Uganda/UG010/2020|EPI ISL 451192|B.1.1.1|Uganda|2020-03-30	0.0001008485	Africa
Africa|hCoV-19/Egypt/CUNCI-HGC5I003/2020|EPI ISL 479711|B.1|Egypt|2020-06-02	Africa|hCoV-19/Uganda/UG010/2020|EPI ISL 451192|B.1.1.1|Uganda|2020-03-30	0.0002688960	Africa
Africa|hCoV-19/Egypt/CUNCI-HGC5I010/2020|EPI ISL 479730|B.1.1|Egypt|2020-06-02	Africa|hCoV-19/Uganda/UG010/2020|EPI ISL 451192|B.1.1.1|Uganda|2020-03-30	0.0001680877	Africa
Africa|hCoV-19/Egypt/CUNCI-HGC5I011/2020|EPI ISL 479712|B.1.1|Egypt|2020-06-02	Africa|hCoV-19/Uganda/UG010/2020|EPI ISL 451192|B.1.1.1|Uganda|2020-03-30	0.0001008350	Africa
Africa|hCoV-19/Egypt/CUNCI-HGC5I012/2020|EPI ISL 479713|B.1.1|Egypt|2020-06-02	Africa|hCoV-19/Uganda/UG010/2020|EPI ISL 451192|B.1.1.1|Uganda|2020-03-30	0.0001344132	Africa
Africa|hCoV-19/Egypt/CUNCI-HGC5I014/2020|EPI ISL 479714|B.1.255|Egypt|2020-06-02	Africa|hCoV-19/Uganda/UG010/2020|EPI ISL 451192|B.1.1.1|Uganda|2020-03-30	0.0004033766	Africa
Africa|hCoV-19/Egypt/CUNCI-HGC5I015/2020|EPI ISL 475722|B.1.255|Egypt|2020-05-02	Africa|hCoV-19/Uganda/UG010/2020|EPI ISL 451192|B.1.1.1|Uganda|2020-03-30	0.0004708466	Africa
Africa|hCoV-19/Egypt/CUNCI-HGC5I016/2020|EPI ISL 479731|B.1|Egypt|2020-06-02	Africa|hCoV-19/Uganda/UG010/2020|EPI ISL 451192|B.1.1.1|Uganda|2020-03-30	0.0003025284	Africa
Africa|hCoV-19/Egypt/CUNCI-HGC5I022/2020|EPI ISL 479715|B.1.1|Egypt|2020-06-02	Africa|hCoV-19/Uganda/UG010/2020|EPI ISL 451192|B.1.1.1|Uganda|2020-03-30	0.0001680256	Africa
Africa|hCoV-19/Egypt/CUNCI-HGC5I025/2020|EPI ISL 479716|A|Egypt|2020-06-02	Africa|hCoV-19/Uganda/UG010/2020|EPI ISL 451192|B.1.1.1|Uganda|2020-03-30	0.0002357499	Africa
Africa|hCoV-19/Egypt/CUNCI-HGC5I026/2020|EPI ISL 479735|B.1.5|Egypt|2020-06-02	Africa|hCoV-19/Uganda/UG010/2020|EPI ISL 451192|B.1.1.1|Uganda|2020-03-30	0.0004035571	Africa
Africa|hCoV-19/Egypt/CUNCI-HGC5I029/2020|EPI ISL 479734|B.1|Egypt|2020-06-02	Africa|hCoV-19/Uganda/UG010/2020|EPI ISL 451192|B.1.1.1|Uganda|2020-03-30	0.0003025721	Africa
Africa|hCoV-19/Egypt/CUNCI-HGC5I030/2020|EPI ISL 479721|B.1.5|Egypt|2020-06-02	Africa|hCoV-19/Uganda/UG010/2020|EPI ISL 451192|B.1.1.1|Uganda|2020-03-30	0.0002016937	Africa
Africa|hCoV-19/Egypt/CUNCI-HGC5I033/2020|EPI ISL 479717|B.1.5|Egypt|2020-06-02	Africa|hCoV-19/Uganda/UG010/2020|EPI ISL 451192|B.1.1.1|Uganda|2020-03-30	0.0001680933	Africa
Africa|hCoV-19/Egypt/CUNCI-HGC5I034/2020|EPI ISL 479720|B.1.5|Egypt|2020-06-02	Africa|hCoV-19/Uganda/UG010/2020|EPI ISL 451192|B.1.1.1|Uganda|2020-03-30	0.0002352634	Africa
Africa|hCoV-19/Egypt/CUNCI-HGC6I002/2020|EPI ISL 479719|B.1.1.1|Egypt|2020-06-02	Africa|hCoV-19/Uganda/UG010/2020|EPI ISL 451192|B.1.1.1|Uganda|2020-03-30	0.0002352444	Africa
Africa|hCoV-19/Egypt/CUNCI-HGC6I003/2020|EPI ISL 479718|B.1.5|Egypt|2020-06-02	Africa|hCoV-19/Uganda/UG010/2020|EPI ISL 451192|B.1.1.1|Uganda|2020-03-30	0.0003025243	Africa
Africa|hCoV-19/Egypt/CUNCI-HGC6I007/2020|EPI ISL 479722|B.1|Egypt|2020-06-02	Africa|hCoV-19/Uganda/UG010/2020|EPI ISL 451192|B.1.1.1|Uganda|2020-03-30	0.0001344629	Africa
Africa|hCoV-19/Egypt/CUNCI-HGC6I010/2020|EPI ISL 478672|B.1|Egypt|2020-06-02	Africa|hCoV-19/Uganda/UG010/2020|EPI ISL 451192|B.1.1.1|Uganda|2020-03-30	0.0004033320	Africa
Africa|hCoV-19/Egypt/CUNCI-HGC6I011/2020|EPI ISL 479727|A|Egypt|2020-06-02	Africa|hCoV-19/Uganda/UG010/2020|EPI ISL 451192|B.1.1.1|Uganda|2020-03-30	0.0007397654	Africa
Africa|hCoV-19/Egypt/CUNCI-HGC6I015/2020|EPI ISL 479725|B.1.1|Egypt|2020-06-02	Africa|hCoV-19/Uganda/UG010/2020|EPI ISL 451192|B.1.1.1|Uganda|2020-03-30	0.0002688455	Africa
Africa|hCoV-19/Egypt/CUNCI-HGC6I016/2020|EPI ISL 475723|B.1.247|Egypt|2020-06-02	Africa|hCoV-19/Uganda/UG010/2020|EPI ISL 451192|B.1.1.1|Uganda|2020-03-30	0.0005046654	Africa
Africa|hCoV-19/Egypt/CUNCI-HGC6I024/2020|EPI ISL 479732|B.1.1.247|Egypt|2020-06-02	Africa|hCoV-19/Uganda/UG010/2020|EPI ISL 451192|B.1.1.1|Uganda|2020-03-30	0.0002355167	Africa
Africa|hCoV-19/Egypt/CUNCI-HGC6I026/2020|EPI ISL 479724|B.1.1.1|Egypt|2020-06-02	Africa|hCoV-19/Uganda/UG010/2020|EPI ISL 451192|B.1.1.1|Uganda|2020-03-30	0.0002688561	Africa
Africa|hCoV-19/Egypt/CUNCI-HGC6I029/2020|EPI ISL 477161|B.1.255|Egypt|2020-06-02	Africa|hCoV-19/Uganda/UG010/2020|EPI ISL 451192|B.1.1.1|Uganda|2020-03-30	0.0004033495	Africa
Africa|hCoV-19/Egypt/CUNCI-HGC6I031/2020|EPI ISL 475724|B.1.1.1|Egypt|2020-06-02	Africa|hCoV-19/Uganda/UG010/2020|EPI ISL 451192|B.1.1.1|Uganda|2020-03-30	0.0003026697	Africa
Africa|hCoV-19/Egypt/CUNCI-HGC6I032/2020|EPI ISL 479733|B.1.1.1|Egypt|2020-06-02	Africa|hCoV-19/Uganda/UG010/2020|EPI ISL 451192|B.1.1.1|Uganda|2020-03-30	0.0002352761	Africa
Africa|hCoV-19/Egypt/CUNCI-HGC6I033/2020|EPI ISL 479723|B.1.1.1|Egypt|2020-06-02	Africa|hCoV-19/Uganda/UG010/2020|EPI ISL 451192|B.1.1.1|Uganda|2020-03-30	0.0003024968	Africa
Africa|hCoV-19/Egypt/CUNCI-HGC7I01/2020|EPI ISL 529141|B.1|Egypt|2020-07-19	Africa|hCoV-19/Uganda/UG010/2020|EPI ISL 451192|B.1.1.1|Uganda|2020-03-30	0.0004370339	Africa
Africa|hCoV-19/Egypt/CUNCI-HGC7I02/2020|EPI ISL 529142|A|Egypt|2020-07-19	Africa|hCoV-19/Uganda/UG010/2020|EPI ISL 451192|B.1.1.1|Uganda|2020-03-30	0.0007061729	Africa
Africa|hCoV-19/Egypt/CUNCI-HGC7I07/2020|EPI ISL 529145|B.1|Egypt|2020-07-19	Africa|hCoV-19/Uganda/UG010/2020|EPI ISL 451192|B.1.1.1|Uganda|2020-03-30	0.0004034173	Africa
Africa|hCoV-19/Egypt/EGY-020/2020|EPI ISL 526975|B.1|Egypt|2020-08-14	Africa|hCoV-19/Uganda/UG010/2020|EPI ISL 451192|B.1.1.1|Uganda|2020-03-30	0.0004033590	Africa
Africa|hCoV-19/Egypt/EGY-041/2020|EPI ISL 526997|B.1|Egypt|2020-08-22	Africa|hCoV-19/Uganda/UG010/2020|EPI ISL 451192|B.1.1.1|Uganda|2020-03-30	0.0004033590	Africa
Africa|hCoV-19/Egypt/EGY-S031/2020|EPI ISL 526986|B.1|Egypt|2020-08-17	Africa|hCoV-19/Uganda/UG010/2020|EPI ISL 451192|B.1.1.1|Uganda|2020-03-30	0.0004033590	Africa
Africa|hCoV-19/Egypt/HCoV2-Egy-002/2020|EPI ISL 510532|B.1|Egypt|2020-06-02	Africa|hCoV-19/Uganda/UG010/2020|EPI ISL 451192|B.1.1.1|Uganda|2020-03-30	0.0004033590	Africa
Africa|hCoV-19/Egypt/MASRI-005/2020|EPI ISL 482759|B.1|Egypt|2020-04-30	Africa|hCoV-19/Uganda/UG010/2020|EPI ISL 451192|B.1.1.1|Uganda|2020-03-30	0.0002688609	Africa
Africa|hCoV-19/Egypt/MASRI-007/2020|EPI ISL 482760|B.1|Egypt|2020-04-28	Africa|hCoV-19/Uganda/UG010/2020|EPI ISL 451192|B.1.1.1|Uganda|2020-03-30	0.0003363111	Africa
Africa|hCoV-19/Egypt/MASRI-008/2020|EPI ISL 482761|B.1|Egypt|2020-04-30	Africa|hCoV-19/Uganda/UG010/2020|EPI ISL 451192|B.1.1.1|Uganda|2020-03-30	0.0002704722	Africa
Africa|hCoV-19/Egypt/MASRI-009/2020|EPI ISL 483035|A|Egypt|2020-04-30	Africa|hCoV-19/Uganda/UG010/2020|EPI ISL 451192|B.1.1.1|Uganda|2020-03-30	0.0005042313	Africa
Africa|hCoV-19/Egypt/MASRI-011/2020|EPI ISL 482762|B.1|Egypt|2020-05-05	Africa|hCoV-19/Uganda/UG010/2020|EPI ISL 451192|B.1.1.1|Uganda|2020-03-30	0.0003361641	Africa
Africa|hCoV-19/Egypt/MASRI-012/2020|EPI ISL 482763|B.1|Egypt|2020-05-05	Africa|hCoV-19/Uganda/UG010/2020|EPI ISL 451192|B.1.1.1|Uganda|2020-03-30	0.0002352485	Africa
Africa|hCoV-19/Egypt/MASRI-014/2020|EPI ISL 482765|B.1|Egypt|2020-04-30	Africa|hCoV-19/Uganda/UG010/2020|EPI ISL 451192|B.1.1.1|Uganda|2020-03-30	0.0004706884	Africa
Africa|hCoV-19/Egypt/MASRI-015/2020|EPI ISL 482766|B.1.36|Egypt|2020-05-11	Africa|hCoV-19/Uganda/UG010/2020|EPI ISL 451192|B.1.1.1|Uganda|2020-03-30	0.0005378789	Africa
Africa|hCoV-19/Egypt/MASRI-016/2020|EPI ISL 482767|B.1|Egypt|2020-05-11	Africa|hCoV-19/Uganda/UG010/2020|EPI ISL 451192|B.1.1.1|Uganda|2020-03-30	0.0004710051	Africa
Africa|hCoV-19/Egypt/MASRI-018/2020|EPI ISL 483036|A|Egypt|2020-05-10	Africa|hCoV-19/Uganda/UG010/2020|EPI ISL 451192|B.1.1.1|Uganda|2020-03-30	0.0007110739	Africa
Africa|hCoV-19/Egypt/MASRI-020/2020|EPI ISL 483037|B.1|Egypt|2020-05-13	Africa|hCoV-19/Uganda/UG010/2020|EPI ISL 451192|B.1.1.1|Uganda|2020-03-30	0.0005434209	Africa
Africa|hCoV-19/Egypt/MASRI-022/2020|EPI ISL 482768|B.1.255|Egypt|2020-05-13	Africa|hCoV-19/Uganda/UG010/2020|EPI ISL 451192|B.1.1.1|Uganda|2020-03-30	0.0004713572	Africa
Africa|hCoV-19/Egypt/MASRI-023/2020|EPI ISL 482769|B.1|Egypt|2020-05-11	Africa|hCoV-19/Uganda/UG010/2020|EPI ISL 451192|B.1.1.1|Uganda|2020-03-30	0.0002691673	Africa
Africa|hCoV-19/Egypt/MASRI-024/2020|EPI ISL 482770|B.1|Egypt|2020-05-11	Africa|hCoV-19/Uganda/UG010/2020|EPI ISL 451192|B.1.1.1|Uganda|2020-03-30	0.0003361076	Africa
Africa|hCoV-19/Egypt/MASRI-025/2020|EPI ISL 482771|B.1|Egypt|2020-05-10	Africa|hCoV-19/Uganda/UG010/2020|EPI ISL 451192|B.1.1.1|Uganda|2020-03-30	0.0004708197	Africa
Africa|hCoV-19/Egypt/MASRI-026/2020|EPI ISL 482772|B.1|Egypt|2020-05-10	Africa|hCoV-19/Uganda/UG010/2020|EPI ISL 451192|B.1.1.1|Uganda|2020-03-30	0.0004034213	Africa
Africa|hCoV-19/Egypt/MASRI-027/2020|EPI ISL 482773|B.1.1.123|Egypt|2020-05-08	Africa|hCoV-19/Uganda/UG010/2020|EPI ISL 451192|B.1.1.1|Uganda|2020-03-30	0.0002020509	Africa
Africa|hCoV-19/Egypt/MASRI-028/2020|EPI ISL 483038|B.1|Egypt|2020-05-13	Africa|hCoV-19/Uganda/UG010/2020|EPI ISL 451192|B.1.1.1|Uganda|2020-03-30	0.0004033550	Africa
Africa|hCoV-19/Egypt/MASRI-029/2020|EPI ISL 482774|B.1|Egypt|2020-05-13	Africa|hCoV-19/Uganda/UG010/2020|EPI ISL 451192|B.1.1.1|Uganda|2020-03-30	0.0003361189	Africa
Africa|hCoV-19/Egypt/MASRI-10/2020|EPI ISL 475752|B.1.255|Egypt|2020-05	Africa|hCoV-19/Uganda/UG010/2020|EPI ISL 451192|B.1.1.1|Uganda|2020-03-30	0.0004371074	Africa
Africa|hCoV-19/Egypt/MASRI-11/2020|EPI ISL 475753|B.1.36|Egypt|2020-05	Africa|hCoV-19/Uganda/UG010/2020|EPI ISL 451192|B.1.1.1|Uganda|2020-03-30	0.0005715022	Africa
Africa|hCoV-19/Egypt/MASRI-14/2020|EPI ISL 475749|B.1|Egypt|2020-05	Africa|hCoV-19/Uganda/UG010/2020|EPI ISL 451192|B.1.1.1|Uganda|2020-03-30	0.0003025009	Africa
Africa|hCoV-19/Egypt/MASRI-15/2020|EPI ISL 475750|B.1.1|Egypt|2020-05	Africa|hCoV-19/Uganda/UG010/2020|EPI ISL 451192|B.1.1.1|Uganda|2020-03-30	0.0004397615	Africa
Africa|hCoV-19/Egypt/MASRI-2/2020|EPI ISL 475745|B.1|Egypt|2020-05	Africa|hCoV-19/Uganda/UG010/2020|EPI ISL 451192|B.1.1.1|Uganda|2020-03-30	0.0003360965	Africa
Africa|hCoV-19/Egypt/MASRI-3/2020|EPI ISL 475746|A|Egypt|2020-05	Africa|hCoV-19/Uganda/UG010/2020|EPI ISL 451192|B.1.1.1|Uganda|2020-03-30	0.0006051812	Africa
Africa|hCoV-19/Egypt/MASRI-6/2020|EPI ISL 475747|B.1.255|Egypt|2020-05	Africa|hCoV-19/Uganda/UG010/2020|EPI ISL 451192|B.1.1.1|Uganda|2020-03-30	0.0003360964	Africa
Africa|hCoV-19/Egypt/MASRI-9/2020|EPI ISL 475751|B.1.1.1|Egypt|2020-05	Africa|hCoV-19/Uganda/UG010/2020|EPI ISL 451192|B.1.1.1|Uganda|2020-03-30	0.0003698115	Africa
Africa|hCoV-19/Egypt/NRC-01/2020|EPI ISL 430820|B.1|Egypt|2020-03-18	Africa|hCoV-19/Uganda/UG010/2020|EPI ISL 451192|B.1.1.1|Uganda|2020-03-30	0.0003037094	Africa
Africa|hCoV-19/Egypt/NRC-03/2020|EPI ISL 430819|B.1.246|Egypt|2020-03-18	Africa|hCoV-19/Uganda/UG010/2020|EPI ISL 451192|B.1.1.1|Uganda|2020-03-30	0.0003372329	Africa
Africa|hCoV-19/Gabon/ITM-K011/2020|EPI ISL 539573|A|Gabon|2020-03-22	Africa|hCoV-19/Uganda/UG010/2020|EPI ISL 451192|B.1.1.1|Uganda|2020-03-30	0.0005378703	Africa
Africa|hCoV-19/Gabon/ITM-K023/2020|EPI ISL 539574|B.1.178|Gabon|2020-03-27	Africa|hCoV-19/Uganda/UG010/2020|EPI ISL 451192|B.1.1.1|Uganda|2020-03-30	0.0003024746	Africa
Africa|hCoV-19/Gabon/ITM-K027/2020|EPI ISL 539575|A|Gabon|2020-03-27	Africa|hCoV-19/Uganda/UG010/2020|EPI ISL 451192|B.1.1.1|Uganda|2020-03-30	0.0005378575	Africa
Africa|hCoV-19/Gabon/ITM-K028/2020|EPI ISL 539576|B.1.292|Gabon|2020-03-27	Africa|hCoV-19/Uganda/UG010/2020|EPI ISL 451192|B.1.1.1|Uganda|2020-03-30	0.0003024806	Africa
Africa|hCoV-19/Gambia/0214/2020|EPI ISL 471158|B.1|Gambia|2020-03-29	Africa|hCoV-19/Uganda/UG010/2020|EPI ISL 451192|B.1.1.1|Uganda|2020-03-30	0.0002693114	Africa
Africa|hCoV-19/Gambia/0268/2020|EPI ISL 471159|B.1.1|Gambia|2020-03-21	Africa|hCoV-19/Uganda/UG010/2020|EPI ISL 451192|B.1.1.1|Uganda|2020-03-30	0.0001357095	Africa
Africa|hCoV-19/Gambia/0278/2020|EPI ISL 471160|B.1.1|Gambia|2020-03-20	Africa|hCoV-19/Uganda/UG010/2020|EPI ISL 451192|B.1.1.1|Uganda|2020-03-30	0.0001359077	Africa
Africa|hCoV-19/Gambia/0528/2020|EPI ISL 471161|B.1.1.293|Gambia|2020-04-30	Africa|hCoV-19/Uganda/UG010/2020|EPI ISL 451192|B.1.1.1|Uganda|2020-03-30	0.0001723115	Africa
Africa|hCoV-19/Gambia/0531/2020|EPI ISL 471162|B.1.1.293|Gambia|2020-04-30	Africa|hCoV-19/Uganda/UG010/2020|EPI ISL 451192|B.1.1.1|Uganda|2020-03-30	0.0001723233	Africa
Africa|hCoV-19/Gambia/0536/2020|EPI ISL 471163|B.1.1.293|Gambia|2020-04-30	Africa|hCoV-19/Uganda/UG010/2020|EPI ISL 451192|B.1.1.1|Uganda|2020-03-30	0.0001680159	Africa
Africa|hCoV-19/Gambia/0547/2020|EPI ISL 471164|B.1.1.293|Gambia|2020-04-30	Africa|hCoV-19/Uganda/UG010/2020|EPI ISL 451192|B.1.1.1|Uganda|2020-03-30	0.0001682817	Africa
Africa|hCoV-19/Gambia/0548/2020|EPI ISL 471165|B.1.5|Gambia|2020-04-30	Africa|hCoV-19/Uganda/UG010/2020|EPI ISL 451192|B.1.1.1|Uganda|2020-03-30	0.0001391166	Africa
Africa|hCoV-19/Gambia/1090/2020|EPI ISL 471166|B.1.1|Gambia|2020-05-04	Africa|hCoV-19/Uganda/UG010/2020|EPI ISL 451192|B.1.1.1|Uganda|2020-03-30	0.0002032622	Africa
Africa|hCoV-19/Gambia/1094/2020|EPI ISL 471167|B.1.1.293|Gambia|2020-05-04	Africa|hCoV-19/Uganda/UG010/2020|EPI ISL 451192|B.1.1.1|Uganda|2020-03-30	0.0001680159	Africa
Africa|hCoV-19/Gambia/1251/2020|EPI ISL 471168|B.1.1.293|Gambia|2020-05-07	Africa|hCoV-19/Uganda/UG010/2020|EPI ISL 451192|B.1.1.1|Uganda|2020-03-30	0.0001723115	Africa
Africa|hCoV-19/Gambia/1264/2020|EPI ISL 471169|B.1.1|Gambia|2020-05-07	Africa|hCoV-19/Uganda/UG010/2020|EPI ISL 451192|B.1.1.1|Uganda|2020-03-30	0.0001355255	Africa
Africa|hCoV-19/Gambia/1271/2020|EPI ISL 471170|B.1.1|Gambia|2020-05-07	Africa|hCoV-19/Uganda/UG010/2020|EPI ISL 451192|B.1.1.1|Uganda|2020-03-30	0.0001357002	Africa
Africa|hCoV-19/Gambia/1277/2020|EPI ISL 471171|B.1.1.293|Gambia|2020-05-07	Africa|hCoV-19/Uganda/UG010/2020|EPI ISL 451192|B.1.1.1|Uganda|2020-03-30	0.0001680160	Africa
Africa|hCoV-19/Gambia/3668/2020|EPI ISL 560992|B.1.5.12|Gambia|2020-07-30	Africa|hCoV-19/Uganda/UG010/2020|EPI ISL 451192|B.1.1.1|Uganda|2020-03-30	0.0004740909	Africa
Africa|hCoV-19/Gambia/3670/2020|EPI ISL 560993|B.1.5.12|Gambia|2020-07-30	Africa|hCoV-19/Uganda/UG010/2020|EPI ISL 451192|B.1.1.1|Uganda|2020-03-30	0.0004779748	Africa
Africa|hCoV-19/Gambia/3671/2020|EPI ISL 560994|B.1.1.293|Gambia|2020-07-30	Africa|hCoV-19/Uganda/UG010/2020|EPI ISL 451192|B.1.1.1|Uganda|2020-03-30	0.0002369915	Africa
Africa|hCoV-19/Gambia/3673/2020|EPI ISL 560995|B.1.5|Gambia|2020-07-30	Africa|hCoV-19/Uganda/UG010/2020|EPI ISL 451192|B.1.1.1|Uganda|2020-03-30	0.0002370364	Africa
Africa|hCoV-19/Gambia/3676/2020|EPI ISL 560996|B.1.5|Gambia|2020-07-30	Africa|hCoV-19/Uganda/UG010/2020|EPI ISL 451192|B.1.1.1|Uganda|2020-03-30	0.0002412993	Africa
Africa|hCoV-19/Gambia/3678/2020|EPI ISL 560997|B.1.292|Gambia|2020-07-30	Africa|hCoV-19/Uganda/UG010/2020|EPI ISL 451192|B.1.1.1|Uganda|2020-03-30	0.0003361077	Africa
Africa|hCoV-19/Gambia/3679/2020|EPI ISL 560998|B.1.5.12|Gambia|2020-07-30	Africa|hCoV-19/Uganda/UG010/2020|EPI ISL 451192|B.1.1.1|Uganda|2020-03-30	0.0004097106	Africa
Africa|hCoV-19/Gambia/3680/2020|EPI ISL 560999|B.1.5|Gambia|2020-07-30	Africa|hCoV-19/Uganda/UG010/2020|EPI ISL 451192|B.1.1.1|Uganda|2020-03-30	0.0002413910	Africa
Africa|hCoV-19/Gambia/3683/2020|EPI ISL 561000|B.1.292|Gambia|2020-07-30	Africa|hCoV-19/Uganda/UG010/2020|EPI ISL 451192|B.1.1.1|Uganda|2020-03-30	0.0003697261	Africa
Africa|hCoV-19/Gambia/3703/2020|EPI ISL 561001|B.1.5.12|Gambia|2020-07-30	Africa|hCoV-19/Uganda/UG010/2020|EPI ISL 451192|B.1.1.1|Uganda|2020-03-30	0.0004033550	Africa
Africa|hCoV-19/Gambia/3717/2020|EPI ISL 561002|B.1.5|Gambia|2020-07-30	Africa|hCoV-19/Uganda/UG010/2020|EPI ISL 451192|B.1.1.1|Uganda|2020-03-30	0.0002731190	Africa
Africa|hCoV-19/Gambia/3724/2020|EPI ISL 561003|B.1.5.12|Gambia|2020-07-30	Africa|hCoV-19/Uganda/UG010/2020|EPI ISL 451192|B.1.1.1|Uganda|2020-03-30	0.0004033550	Africa
Africa|hCoV-19/Gambia/3725/2020|EPI ISL 561004|B.1.1.293|Gambia|2020-07-30	Africa|hCoV-19/Uganda/UG010/2020|EPI ISL 451192|B.1.1.1|Uganda|2020-03-30	0.0003024735	Africa
Africa|hCoV-19/Gambia/3728/2020|EPI ISL 561005|B.1.5|Gambia|2020-07-30	Africa|hCoV-19/Uganda/UG010/2020|EPI ISL 451192|B.1.1.1|Uganda|2020-03-30	0.0002111242	Africa
Africa|hCoV-19/Gambia/3729/2020|EPI ISL 561006|B.1.5.12|Gambia|2020-07-30	Africa|hCoV-19/Uganda/UG010/2020|EPI ISL 451192|B.1.1.1|Uganda|2020-03-30	0.0003361046	Africa
Africa|hCoV-19/Gambia/3732/2020|EPI ISL 561007|B.1.5|Gambia|2020-07-30	Africa|hCoV-19/Uganda/UG010/2020|EPI ISL 451192|B.1.1.1|Uganda|2020-03-30	0.0002733150	Africa
Africa|hCoV-19/Gambia/3735/2020|EPI ISL 561008|B.1.5|Gambia|2020-07-30	Africa|hCoV-19/Uganda/UG010/2020|EPI ISL 451192|B.1.1.1|Uganda|2020-03-30	0.0002068095	Africa
Africa|hCoV-19/Gambia/3737/2020|EPI ISL 561009|B.1.1.293|Gambia|2020-07-30	Africa|hCoV-19/Uganda/UG010/2020|EPI ISL 451192|B.1.1.1|Uganda|2020-03-30	0.0003026260	Africa
Africa|hCoV-19/Gambia/3741/2020|EPI ISL 561010|B.1.5.12|Gambia|2020-07-30	Africa|hCoV-19/Uganda/UG010/2020|EPI ISL 451192|B.1.1.1|Uganda|2020-03-30	0.0003413778	Africa
Africa|hCoV-19/Gambia/3743/2020|EPI ISL 561011|B.1.5.12|Gambia|2020-07-30	Africa|hCoV-19/Uganda/UG010/2020|EPI ISL 451192|B.1.1.1|Uganda|2020-03-30	0.0004706173	Africa
Africa|hCoV-19/Gambia/3749/2020|EPI ISL 561012|B.1.5.12|Gambia|2020-07-30	Africa|hCoV-19/Uganda/UG010/2020|EPI ISL 451192|B.1.1.1|Uganda|2020-03-30	0.0004033414	Africa
Africa|hCoV-19/Gambia/3761/2020|EPI ISL 561013|B.1.5.12|Gambia|2020-07-30	Africa|hCoV-19/Uganda/UG010/2020|EPI ISL 451192|B.1.1.1|Uganda|2020-03-30	0.0004033414	Africa
Africa|hCoV-19/Gambia/3772/2020|EPI ISL 561025|B.1.5|Gambia|2020-07-30	Africa|hCoV-19/Uganda/UG010/2020|EPI ISL 451192|B.1.1.1|Uganda|2020-03-30	0.0002439480	Africa
Africa|hCoV-19/Gambia/GC19-015/2020|EPI ISL 428855|B.1.1.8|Gambia|2020-03-17	Africa|hCoV-19/Uganda/UG010/2020|EPI ISL 451192|B.1.1.1|Uganda|2020-03-30	0.0001680088	Africa
Africa|hCoV-19/Gambia/GC19-026/2020|EPI ISL 428856|B.6|Gambia|2020-03-21	Africa|hCoV-19/Uganda/UG010/2020|EPI ISL 451192|B.1.1.1|Uganda|2020-03-30	0.0005042294	Africa
Africa|hCoV-19/Gambia/GC19-029/2020|EPI ISL 428857|B.1|Gambia|2020-04-20	Africa|hCoV-19/Uganda/UG010/2020|EPI ISL 451192|B.1.1.1|Uganda|2020-03-30	0.0003024938	Africa
Africa|hCoV-19/Gambia/GC19-0479/2020|EPI ISL 561015|B.1.1.293|Gambia|2020-04-29	Africa|hCoV-19/Uganda/UG010/2020|EPI ISL 451192|B.1.1.1|Uganda|2020-03-30	0.0001756214	Africa
Africa|hCoV-19/Gambia/GC19-0544/2020|EPI ISL 561016|B.1.5|Gambia|2020-05-01	Africa|hCoV-19/Uganda/UG010/2020|EPI ISL 451192|B.1.1.1|Uganda|2020-03-30	0.0001398838	Africa
Africa|hCoV-19/Gambia/GC19-1385/2020|EPI ISL 561018|B.1.5|Gambia|2020-05-12	Africa|hCoV-19/Uganda/UG010/2020|EPI ISL 451192|B.1.1.1|Uganda|2020-03-30	0.0001414114	Africa
Africa|hCoV-19/Gambia/GC19-1503/2020|EPI ISL 561021|B.1.1|Gambia|2020-05-14	Africa|hCoV-19/Uganda/UG010/2020|EPI ISL 451192|B.1.1.1|Uganda|2020-03-30	0.0002352315	Africa
Africa|hCoV-19/Gambia/GC19-1527/2020|EPI ISL 561022|B.1.1.293|Gambia|2020-05-16	Africa|hCoV-19/Uganda/UG010/2020|EPI ISL 451192|B.1.1.1|Uganda|2020-03-30	0.0001680329	Africa
Africa|hCoV-19/Gambia/GC19-1533/2020|EPI ISL 561023|B.1.1.264|Gambia|2020-05-16	Africa|hCoV-19/Uganda/UG010/2020|EPI ISL 451192|B.1.1.1|Uganda|2020-03-30	0.0001741113	Africa
Africa|hCoV-19/Gambia/GC19-1572/2020|EPI ISL 561014|B.1.1|Gambia|2020-05-20	Africa|hCoV-19/Uganda/UG010/2020|EPI ISL 451192|B.1.1.1|Uganda|2020-03-30	0.0001394513	Africa
Africa|hCoV-19/Gambia/GC19-1575/2020|EPI ISL 561026|B.1.1|Gambia|2020-05-20	Africa|hCoV-19/Uganda/UG010/2020|EPI ISL 451192|B.1.1.1|Uganda|2020-03-30	0.0002429114	Africa
Africa|hCoV-19/Gambia/GC19-1606/2020|EPI ISL 561027|B.1.1|Gambia|2020-05-20	Africa|hCoV-19/Uganda/UG010/2020|EPI ISL 451192|B.1.1.1|Uganda|2020-03-30	0.0001741169	Africa
Africa|hCoV-19/Gambia/GC19-1706/2020|EPI ISL 561028|B.1.5|Gambia|2020-05-22	Africa|hCoV-19/Uganda/UG010/2020|EPI ISL 451192|B.1.1.1|Uganda|2020-03-30	0.0001399616	Africa
Africa|hCoV-19/Gambia/GC19-1814/2020|EPI ISL 561032|B.1.5|Gambia|2020-05-28	Africa|hCoV-19/Uganda/UG010/2020|EPI ISL 451192|B.1.1.1|Uganda|2020-03-30	0.0001413612	Africa
Africa|hCoV-19/Gambia/GC19-1818/2020|EPI ISL 561034|B.1.1|Gambia|2020-05-28	Africa|hCoV-19/Uganda/UG010/2020|EPI ISL 451192|B.1.1.1|Uganda|2020-03-30	0.0002352471	Africa
Africa|hCoV-19/Gambia/GC19-1983/2020|EPI ISL 561038|B.1.1|Gambia|2020-06-07	Africa|hCoV-19/Uganda/UG010/2020|EPI ISL 451192|B.1.1.1|Uganda|2020-03-30	0.0002352397	Africa
Africa|hCoV-19/Gambia/GC19-2197/2020|EPI ISL 561040|B.1.292|Gambia|2020-06-26	Africa|hCoV-19/Uganda/UG010/2020|EPI ISL 451192|B.1.1.1|Uganda|2020-03-30	0.0003388289	Africa
Africa|hCoV-19/Gambia/GC19-2427/2020|EPI ISL 561105|B.1.1.293|Gambia|2020-07-21	Africa|hCoV-19/Uganda/UG010/2020|EPI ISL 451192|B.1.1.1|Uganda|2020-03-30	0.0002689050	Africa
Africa|hCoV-19/Gambia/GC19-2443/2020|EPI ISL 561106|B.1.5|Gambia|2020-07-21	Africa|hCoV-19/Uganda/UG010/2020|EPI ISL 451192|B.1.1.1|Uganda|2020-03-30	0.0002121390	Africa
Africa|hCoV-19/Gambia/GC19-2450/2020|EPI ISL 561107|B.1.5.12|Gambia|2020-07-21	Africa|hCoV-19/Uganda/UG010/2020|EPI ISL 451192|B.1.1.1|Uganda|2020-03-30	0.0004033607	Africa
Africa|hCoV-19/Gambia/GC19-2459/2020|EPI ISL 561108|B.1.1.293|Gambia|2020-07-21	Africa|hCoV-19/Uganda/UG010/2020|EPI ISL 451192|B.1.1.1|Uganda|2020-03-30	0.0002371738	Africa
Africa|hCoV-19/Gambia/GC19-2469/2020|EPI ISL 561109|B.1.5|Gambia|2020-07-21	Africa|hCoV-19/Uganda/UG010/2020|EPI ISL 451192|B.1.1.1|Uganda|2020-03-30	0.0002068308	Africa
Africa|hCoV-19/Gambia/GC19-2473/2020|EPI ISL 561110|B.1.5.12|Gambia|2020-07-21	Africa|hCoV-19/Uganda/UG010/2020|EPI ISL 451192|B.1.1.1|Uganda|2020-03-30	0.0004370017	Africa
Africa|hCoV-19/Gambia/GC19-2498/2020|EPI ISL 561111|B.1.292|Gambia|2020-07-21	Africa|hCoV-19/Uganda/UG010/2020|EPI ISL 451192|B.1.1.1|Uganda|2020-03-30	0.0003697135	Africa
Africa|hCoV-19/Gambia/GC19-2525/2020|EPI ISL 561113|B.1.1.293|Gambia|2020-07-21	Africa|hCoV-19/Uganda/UG010/2020|EPI ISL 451192|B.1.1.1|Uganda|2020-03-30	0.0002352374	Africa
Africa|hCoV-19/Gambia/GC19-2526/2020|EPI ISL 561114|B.1.5.12|Gambia|2020-07-21	Africa|hCoV-19/Uganda/UG010/2020|EPI ISL 451192|B.1.1.1|Uganda|2020-03-30	0.0004370105	Africa
Africa|hCoV-19/Gambia/GC19-2629/2020|EPI ISL 561123|B.1.5.12|Gambia|2020-07-21	Africa|hCoV-19/Uganda/UG010/2020|EPI ISL 451192|B.1.1.1|Uganda|2020-03-30	0.0004066403	Africa
Africa|hCoV-19/Gambia/GC19-2632/2020|EPI ISL 561124|B.1.5.12|Gambia|2020-07-21	Africa|hCoV-19/Uganda/UG010/2020|EPI ISL 451192|B.1.1.1|Uganda|2020-03-30	0.0004063374	Africa
Africa|hCoV-19/Gambia/GC19-2638/2020|EPI ISL 561126|B.1.5.12|Gambia|2020-07-21	Africa|hCoV-19/Uganda/UG010/2020|EPI ISL 451192|B.1.1.1|Uganda|2020-03-30	0.0003816192	Africa
Africa|hCoV-19/Gambia/GC19-2652/2020|EPI ISL 561128|B.1.5.12|Gambia|2020-07-21	Africa|hCoV-19/Uganda/UG010/2020|EPI ISL 451192|B.1.1.1|Uganda|2020-03-30	0.0003026371	Africa
Africa|hCoV-19/Gambia/GC19-2654/2020|EPI ISL 561130|B.1.292|Gambia|2020-07-21	Africa|hCoV-19/Uganda/UG010/2020|EPI ISL 451192|B.1.1.1|Uganda|2020-03-30	0.0004033725	Africa
Africa|hCoV-19/Gambia/GC19-2663/2020|EPI ISL 561133|B.1.1.293|Gambia|2020-07-21	Africa|hCoV-19/Uganda/UG010/2020|EPI ISL 451192|B.1.1.1|Uganda|2020-03-30	0.0002688482	Africa
Africa|hCoV-19/Gambia/GC19-2707/2020|EPI ISL 561134|B.1.1.293|Gambia|2020-07-21	Africa|hCoV-19/Uganda/UG010/2020|EPI ISL 451192|B.1.1.1|Uganda|2020-03-30	0.0003047230	Africa
Africa|hCoV-19/Gambia/GC19-2711/2020|EPI ISL 561135|B.1.5.12|Gambia|2020-07-21	Africa|hCoV-19/Uganda/UG010/2020|EPI ISL 451192|B.1.1.1|Uganda|2020-03-30	0.0003697061	Africa
Africa|hCoV-19/Gambia/GC19-2730/2020|EPI ISL 561136|B.1.5.12|Gambia|2020-07-21	Africa|hCoV-19/Uganda/UG010/2020|EPI ISL 451192|B.1.1.1|Uganda|2020-03-30	0.0005079955	Africa
Africa|hCoV-19/Gambia/GC19-2731/2020|EPI ISL 561137|B.1.1.293|Gambia|2020-07-21	Africa|hCoV-19/Uganda/UG010/2020|EPI ISL 451192|B.1.1.1|Uganda|2020-03-30	0.0002352532	Africa
Africa|hCoV-19/Gambia/GC19-2828/2020|EPI ISL 561150|B.1.361|Gambia|2020-07-24	Africa|hCoV-19/Uganda/UG010/2020|EPI ISL 451192|B.1.1.1|Uganda|2020-03-30	0.0003697544	Africa
Africa|hCoV-19/Gambia/GC19-2842/2020|EPI ISL 561151|B.1.1|Gambia|2020-07-24	Africa|hCoV-19/Uganda/UG010/2020|EPI ISL 451192|B.1.1.1|Uganda|2020-03-30	0.0003024836	Africa
Africa|hCoV-19/Gambia/GC19-2898/2020|EPI ISL 561153|B.1.5.12|Gambia|2020-07-24	Africa|hCoV-19/Uganda/UG010/2020|EPI ISL 451192|B.1.1.1|Uganda|2020-03-30	0.0003697309	Africa
Africa|hCoV-19/Gambia/GC19-2904/2020|EPI ISL 561154|B.1.1|Gambia|2020-07-24	Africa|hCoV-19/Uganda/UG010/2020|EPI ISL 451192|B.1.1.1|Uganda|2020-03-30	0.0003024735	Africa
Africa|hCoV-19/Gambia/GC19-2947/2020|EPI ISL 561155|B.1.5.12|Gambia|2020-07-24	Africa|hCoV-19/Uganda/UG010/2020|EPI ISL 451192|B.1.1.1|Uganda|2020-03-30	0.0004033414	Africa
Africa|hCoV-19/Gambia/GC19-2973/2020|EPI ISL 561156|B.1.1.293|Gambia|2020-07-24	Africa|hCoV-19/Uganda/UG010/2020|EPI ISL 451192|B.1.1.1|Uganda|2020-03-30	0.0002016232	Africa
Africa|hCoV-19/Gambia/GC19-2977/2020|EPI ISL 561157|B.1.1.293|Gambia|2020-07-24	Africa|hCoV-19/Uganda/UG010/2020|EPI ISL 451192|B.1.1.1|Uganda|2020-03-30	0.0002016300	Africa
Africa|hCoV-19/Gambia/GC19-2985/2020|EPI ISL 561158|B.1.5.12|Gambia|2020-07-24	Africa|hCoV-19/Uganda/UG010/2020|EPI ISL 451192|B.1.1.1|Uganda|2020-03-30	0.0003024746	Africa
Africa|hCoV-19/Gambia/GC19-2991/2020|EPI ISL 561159|B.1.1|Gambia|2020-07-24	Africa|hCoV-19/Uganda/UG010/2020|EPI ISL 451192|B.1.1.1|Uganda|2020-03-30	0.0002688960	Africa
Africa|hCoV-19/Gambia/GC19-3064/2020|EPI ISL 561160|B.1.1|Gambia|2020-07-25	Africa|hCoV-19/Uganda/UG010/2020|EPI ISL 451192|B.1.1.1|Uganda|2020-03-30	0.0003024938	Africa
Africa|hCoV-19/Gambia/GC19-3065/2020|EPI ISL 561161|B.1.5.12|Gambia|2020-07-25	Africa|hCoV-19/Uganda/UG010/2020|EPI ISL 451192|B.1.1.1|Uganda|2020-03-30	0.0004444253	Africa
Africa|hCoV-19/Gambia/GC19-3081/2020|EPI ISL 561162|B.1.1|Gambia|2020-07-25	Africa|hCoV-19/Uganda/UG010/2020|EPI ISL 451192|B.1.1.1|Uganda|2020-03-30	0.0003024836	Africa
Africa|hCoV-19/Gambia/GC19-3085/2020|EPI ISL 561163|B.1.1.293|Gambia|2020-07-25	Africa|hCoV-19/Uganda/UG010/2020|EPI ISL 451192|B.1.1.1|Uganda|2020-03-30	0.0002370180	Africa
Africa|hCoV-19/Gambia/GC19-3087/2020|EPI ISL 561041|B.1.292|Gambia|2020-07-25	Africa|hCoV-19/Uganda/UG010/2020|EPI ISL 451192|B.1.1.1|Uganda|2020-03-30	0.0004033319	Africa
Africa|hCoV-19/Gambia/GC19-3099/2020|EPI ISL 561164|B.1.1.242|Gambia|2020-07-25	Africa|hCoV-19/Uganda/UG010/2020|EPI ISL 451192|B.1.1.1|Uganda|2020-03-30	0.0002688518	Africa
Africa|hCoV-19/Gambia/GC19-3110/2020|EPI ISL 561165|B.1.1.293|Gambia|2020-07-25	Africa|hCoV-19/Uganda/UG010/2020|EPI ISL 451192|B.1.1.1|Uganda|2020-03-30	0.0002352397	Africa
Africa|hCoV-19/Gambia/GC19-3112/2020|EPI ISL 561166|B.1|Gambia|2020-07-25	Africa|hCoV-19/Uganda/UG010/2020|EPI ISL 451192|B.1.1.1|Uganda|2020-03-30	0.0004705905	Africa
Africa|hCoV-19/Gambia/GC19-3113/2020|EPI ISL 561167|B.1.1.293|Gambia|2020-07-25	Africa|hCoV-19/Uganda/UG010/2020|EPI ISL 451192|B.1.1.1|Uganda|2020-03-30	0.0002016232	Africa
Africa|hCoV-19/Gambia/GC19-3114/2020|EPI ISL 561168|B.1.1|Gambia|2020-07-25	Africa|hCoV-19/Uganda/UG010/2020|EPI ISL 451192|B.1.1.1|Uganda|2020-03-30	0.0003024735	Africa
Africa|hCoV-19/Gambia/GC19-3135/2020|EPI ISL 561169|B.1.5.12|Gambia|2020-07-27	Africa|hCoV-19/Uganda/UG010/2020|EPI ISL 451192|B.1.1.1|Uganda|2020-03-30	0.0003047272	Africa
Africa|hCoV-19/Gambia/GC19-3140/2020|EPI ISL 561042|B.1.5.12|Gambia|2020-07-27	Africa|hCoV-19/Uganda/UG010/2020|EPI ISL 451192|B.1.1.1|Uganda|2020-03-30	0.0004706472	Africa
Africa|hCoV-19/Gambia/GC19-3145/2020|EPI ISL 561170|B.1.1|Gambia|2020-07-27	Africa|hCoV-19/Uganda/UG010/2020|EPI ISL 451192|B.1.1.1|Uganda|2020-03-30	0.0003024836	Africa
Africa|hCoV-19/Gambia/GC19-3146/2020|EPI ISL 561171|B.1.5.12|Gambia|2020-07-27	Africa|hCoV-19/Uganda/UG010/2020|EPI ISL 451192|B.1.1.1|Uganda|2020-03-30	0.0003048232	Africa
Africa|hCoV-19/Gambia/GC19-3165/2020|EPI ISL 561043|B.1.1.293|Gambia|2020-07-27	Africa|hCoV-19/Uganda/UG010/2020|EPI ISL 451192|B.1.1.1|Uganda|2020-03-30	0.0002016232	Africa
Africa|hCoV-19/Gambia/GC19-3166/2020|EPI ISL 561044|B.1.5.12|Gambia|2020-07-27	Africa|hCoV-19/Uganda/UG010/2020|EPI ISL 451192|B.1.1.1|Uganda|2020-03-30	0.0003047169	Africa
Africa|hCoV-19/Gambia/GC19-3189/2020|EPI ISL 561045|B.1.5|Gambia|2020-07-27	Africa|hCoV-19/Uganda/UG010/2020|EPI ISL 451192|B.1.1.1|Uganda|2020-03-30	0.0002051310	Africa
Africa|hCoV-19/Gambia/GC19-3192/2020|EPI ISL 561046|B.1.5|Gambia|2020-07-27	Africa|hCoV-19/Uganda/UG010/2020|EPI ISL 451192|B.1.1.1|Uganda|2020-03-30	0.0001693030	Africa
Africa|hCoV-19/Gambia/GC19-3193/2020|EPI ISL 561047|B.1.5.12|Gambia|2020-07-27	Africa|hCoV-19/Uganda/UG010/2020|EPI ISL 451192|B.1.1.1|Uganda|2020-03-30	0.0003047066	Africa
Africa|hCoV-19/Gambia/GC19-3208/2020|EPI ISL 561048|B.1.5.12|Gambia|2020-07-27	Africa|hCoV-19/Uganda/UG010/2020|EPI ISL 451192|B.1.1.1|Uganda|2020-03-30	0.0003724973	Africa
Africa|hCoV-19/Gambia/GC19-3209/2020|EPI ISL 561049|B.1.5.12|Gambia|2020-07-27	Africa|hCoV-19/Uganda/UG010/2020|EPI ISL 451192|B.1.1.1|Uganda|2020-03-30	0.0002708815	Africa
Africa|hCoV-19/Gambia/GC19-3210/2020|EPI ISL 561050|B.1.5.12|Gambia|2020-07-27	Africa|hCoV-19/Uganda/UG010/2020|EPI ISL 451192|B.1.1.1|Uganda|2020-03-30	0.0002775296	Africa
Africa|hCoV-19/Gambia/GC19-3214/2020|EPI ISL 561051|B.1.1.293|Gambia|2020-07-27	Africa|hCoV-19/Uganda/UG010/2020|EPI ISL 451192|B.1.1.1|Uganda|2020-03-30	0.0002031541	Africa
Africa|hCoV-19/Gambia/GC19-3219/2020|EPI ISL 561052|B.1.5.12|Gambia|2020-07-27	Africa|hCoV-19/Uganda/UG010/2020|EPI ISL 451192|B.1.1.1|Uganda|2020-03-30	0.0003025152	Africa
Africa|hCoV-19/Gambia/GC19-3246/2020|EPI ISL 561053|B.1.5.12|Gambia|2020-07-27	Africa|hCoV-19/Uganda/UG010/2020|EPI ISL 451192|B.1.1.1|Uganda|2020-03-30	0.0003047436	Africa
Africa|hCoV-19/Gambia/GC19-3255/2020|EPI ISL 561054|B.1.177|Gambia|2020-07-27	Africa|hCoV-19/Uganda/UG010/2020|EPI ISL 451192|B.1.1.1|Uganda|2020-03-30	0.0001354370	Africa
Africa|hCoV-19/Gambia/GC19-3266/2020|EPI ISL 561055|B.1.5|Gambia|2020-07-27	Africa|hCoV-19/Uganda/UG010/2020|EPI ISL 451192|B.1.1.1|Uganda|2020-03-30	0.0001015654	Africa
Africa|hCoV-19/Gambia/GC19-3267/2020|EPI ISL 561056|B.1.5.12|Gambia|2020-07-27	Africa|hCoV-19/Uganda/UG010/2020|EPI ISL 451192|B.1.1.1|Uganda|2020-03-30	0.0002370188	Africa
Africa|hCoV-19/Gambia/GC19-3278/2020|EPI ISL 561058|B.1.5.12|Gambia|2020-07-27	Africa|hCoV-19/Uganda/UG010/2020|EPI ISL 451192|B.1.1.1|Uganda|2020-03-30	0.0002708475	Africa
Africa|hCoV-19/Gambia/GC19-3301/2020|EPI ISL 561059|B.1.5.12|Gambia|2020-07-27	Africa|hCoV-19/Uganda/UG010/2020|EPI ISL 451192|B.1.1.1|Uganda|2020-03-30	0.0002708750	Africa
Africa|hCoV-19/Gambia/GC19-3317/2020|EPI ISL 561060|B.1.5|Gambia|2020-07-27	Africa|hCoV-19/Uganda/UG010/2020|EPI ISL 451192|B.1.1.1|Uganda|2020-03-30	0.0001680707	Africa
Africa|hCoV-19/Gambia/GC19-3323/2020|EPI ISL 561061|B.1.5|Gambia|2020-07-27	Africa|hCoV-19/Uganda/UG010/2020|EPI ISL 451192|B.1.1.1|Uganda|2020-03-30	0.0001354430	Africa
Africa|hCoV-19/Gambia/GC19-3358/2020|EPI ISL 561062|B.1.1.293|Gambia|2020-07-27	Africa|hCoV-19/Uganda/UG010/2020|EPI ISL 451192|B.1.1.1|Uganda|2020-03-30	0.0003024734	Africa
Africa|hCoV-19/Gambia/GC19-3365/2020|EPI ISL 561063|B.1.5.12|Gambia|2020-07-27	Africa|hCoV-19/Uganda/UG010/2020|EPI ISL 451192|B.1.1.1|Uganda|2020-03-30	0.0003386075	Africa
Africa|hCoV-19/Gambia/GC19-3373/2020|EPI ISL 561064|B.1.5|Gambia|2020-07-27	Africa|hCoV-19/Uganda/UG010/2020|EPI ISL 451192|B.1.1.1|Uganda|2020-03-30	0.0002031617	Africa
Africa|hCoV-19/Gambia/GC19-3374/2020|EPI ISL 561065|B.1.5.12|Gambia|2020-07-27	Africa|hCoV-19/Uganda/UG010/2020|EPI ISL 451192|B.1.1.1|Uganda|2020-03-30	0.0003047169	Africa
Africa|hCoV-19/Gambia/GC19-3375/2020|EPI ISL 561066|B.1.5.12|Gambia|2020-07-27	Africa|hCoV-19/Uganda/UG010/2020|EPI ISL 451192|B.1.1.1|Uganda|2020-03-30	0.0002708475	Africa
Africa|hCoV-19/Gambia/GC19-3380/2020|EPI ISL 561067|B.1.5.12|Gambia|2020-07-27	Africa|hCoV-19/Uganda/UG010/2020|EPI ISL 451192|B.1.1.1|Uganda|2020-03-30	0.0003047375	Africa
Africa|hCoV-19/Gambia/GC19-3381/2020|EPI ISL 561068|B.1.5.12|Gambia|2020-07-27	Africa|hCoV-19/Uganda/UG010/2020|EPI ISL 451192|B.1.1.1|Uganda|2020-03-30	0.0004706062	Africa
Africa|hCoV-19/Gambia/GC19-3396/2020|EPI ISL 561069|B.1.5.12|Gambia|2020-07-27	Africa|hCoV-19/Uganda/UG010/2020|EPI ISL 451192|B.1.1.1|Uganda|2020-03-30	0.0004369827	Africa
Africa|hCoV-19/Gambia/GC19-3398/2020|EPI ISL 561070|B.1.1.242|Gambia|2020-07-27	Africa|hCoV-19/Uganda/UG010/2020|EPI ISL 451192|B.1.1.1|Uganda|2020-03-30	0.0003696974	Africa
Africa|hCoV-19/Gambia/GC19-3399/2020|EPI ISL 561172|B.1.5|Gambia|2020-07-27	Africa|hCoV-19/Uganda/UG010/2020|EPI ISL 451192|B.1.1.1|Uganda|2020-03-30	0.0002016726	Africa
Africa|hCoV-19/Gambia/GC19-3400/2020|EPI ISL 561173|B.1.5|Gambia|2020-07-27	Africa|hCoV-19/Uganda/UG010/2020|EPI ISL 451192|B.1.1.1|Uganda|2020-03-30	0.0002688933	Africa
Africa|hCoV-19/Gambia/GC19-3407/2020|EPI ISL 561174|B.1.1.242|Gambia|2020-07-27	Africa|hCoV-19/Uganda/UG010/2020|EPI ISL 451192|B.1.1.1|Uganda|2020-03-30	0.0002352722	Africa
Africa|hCoV-19/Gambia/GC19-3411/2020|EPI ISL 561175|B.1.5.12|Gambia|2020-07-27	Africa|hCoV-19/Uganda/UG010/2020|EPI ISL 451192|B.1.1.1|Uganda|2020-03-30	0.0003756040	Africa
Africa|hCoV-19/Gambia/GC19-3418/2020|EPI ISL 561176|B.1.1.242|Gambia|2020-07-27	Africa|hCoV-19/Uganda/UG010/2020|EPI ISL 451192|B.1.1.1|Uganda|2020-03-30	0.0003024877	Africa
Africa|hCoV-19/Gambia/GC19-3429/2020|EPI ISL 561178|B.1.5.12|Gambia|2020-07-27	Africa|hCoV-19/Uganda/UG010/2020|EPI ISL 451192|B.1.1.1|Uganda|2020-03-30	0.0003024746	Africa
Africa|hCoV-19/Gambia/GC19-3432/2020|EPI ISL 561179|B.1.5.12|Gambia|2020-07-27	Africa|hCoV-19/Uganda/UG010/2020|EPI ISL 451192|B.1.1.1|Uganda|2020-03-30	0.0004741581	Africa
Africa|hCoV-19/Gambia/GC19-3438/2020|EPI ISL 561180|B.1.5.12|Gambia|2020-07-27	Africa|hCoV-19/Uganda/UG010/2020|EPI ISL 451192|B.1.1.1|Uganda|2020-03-30	0.0004370077	Africa
Africa|hCoV-19/Gambia/GC19-3445/2020|EPI ISL 561181|B.1.5.12|Gambia|2020-07-27	Africa|hCoV-19/Uganda/UG010/2020|EPI ISL 451192|B.1.1.1|Uganda|2020-03-30	0.0005042312	Africa
Africa|hCoV-19/Gambia/GC19-3448/2020|EPI ISL 561183|B.1.5|Gambia|2020-07-27	Africa|hCoV-19/Uganda/UG010/2020|EPI ISL 451192|B.1.1.1|Uganda|2020-03-30	0.0002393058	Africa
Africa|hCoV-19/Gambia/GC19-3497/2020|EPI ISL 561184|B.1.5.12|Gambia|2020-07-27	Africa|hCoV-19/Uganda/UG010/2020|EPI ISL 451192|B.1.1.1|Uganda|2020-03-30	0.0004369534	Africa
Africa|hCoV-19/Gambia/GC19-3503/2020|EPI ISL 561186|B.1.5.12|Gambia|2020-07-27	Africa|hCoV-19/Uganda/UG010/2020|EPI ISL 451192|B.1.1.1|Uganda|2020-03-30	0.0003413813	Africa
Africa|hCoV-19/Gambia/GC19-3504/2020|EPI ISL 561187|B.1.5.12|Gambia|2020-07-27	Africa|hCoV-19/Uganda/UG010/2020|EPI ISL 451192|B.1.1.1|Uganda|2020-03-30	0.0004063512	Africa
Africa|hCoV-19/Gambia/GC19-3505/2020|EPI ISL 561188|B.1.5.12|Gambia|2020-07-27	Africa|hCoV-19/Uganda/UG010/2020|EPI ISL 451192|B.1.1.1|Uganda|2020-03-30	0.0003697359	Africa
Africa|hCoV-19/Gambia/GC19-3529/2020|EPI ISL 561191|B.1.5.12|Gambia|2020-07-27	Africa|hCoV-19/Uganda/UG010/2020|EPI ISL 451192|B.1.1.1|Uganda|2020-03-30	0.0004369930	Africa
Africa|hCoV-19/Gambia/GC19-3530/2020|EPI ISL 561192|B.1.5.12|Gambia|2020-07-27	Africa|hCoV-19/Uganda/UG010/2020|EPI ISL 451192|B.1.1.1|Uganda|2020-03-30	0.0003102517	Africa
Africa|hCoV-19/Gambia/GC19-3533/2020|EPI ISL 561193|B.1.1.293|Gambia|2020-07-27	Africa|hCoV-19/Uganda/UG010/2020|EPI ISL 451192|B.1.1.1|Uganda|2020-03-30	0.0002352611	Africa
Africa|hCoV-19/Gambia/GC19-3535/2020|EPI ISL 561194|B.1.1.242|Gambia|2020-07-27	Africa|hCoV-19/Uganda/UG010/2020|EPI ISL 451192|B.1.1.1|Uganda|2020-03-30	0.0003024776	Africa
Africa|hCoV-19/Gambia/GC19-3550/2020|EPI ISL 561195|B.1.5.12|Gambia|2020-07-27	Africa|hCoV-19/Uganda/UG010/2020|EPI ISL 451192|B.1.1.1|Uganda|2020-03-30	0.0004033645	Africa
Africa|hCoV-19/Gambia/GC19-3565/2020|EPI ISL 561196|B.1.5.12|Gambia|2020-07-27	Africa|hCoV-19/Uganda/UG010/2020|EPI ISL 451192|B.1.1.1|Uganda|2020-03-30	0.0003360897	Africa
Africa|hCoV-19/Gambia/GC19-3578/2020|EPI ISL 561197|B.1.5.12|Gambia|2020-07-27	Africa|hCoV-19/Uganda/UG010/2020|EPI ISL 451192|B.1.1.1|Uganda|2020-03-30	0.0003698801	Africa
Africa|hCoV-19/Gambia/GC19-3629/2020|EPI ISL 561199|B.1.5.12|Gambia|2020-07-27	Africa|hCoV-19/Uganda/UG010/2020|EPI ISL 451192|B.1.1.1|Uganda|2020-03-30	0.0004706268	Africa
Africa|hCoV-19/Gambia/GC19-3656/2020|EPI ISL 561201|B.1.5.12|Gambia|2020-07-27	Africa|hCoV-19/Uganda/UG010/2020|EPI ISL 451192|B.1.1.1|Uganda|2020-03-30	0.0003697433	Africa
Africa|hCoV-19/Gambia/GC19-3659/2020|EPI ISL 561202|B.1.1|Gambia|2020-07-27	Africa|hCoV-19/Uganda/UG010/2020|EPI ISL 451192|B.1.1.1|Uganda|2020-03-30	0.0002688896	Africa
Africa|hCoV-19/Gambia/GC19-3666/2020|EPI ISL 561204|B.1.5.12|Gambia|2020-07-27	Africa|hCoV-19/Uganda/UG010/2020|EPI ISL 451192|B.1.1.1|Uganda|2020-03-30	0.0004405509	Africa
Africa|hCoV-19/Gambia/GC19-3769/2020|EPI ISL 561072|B.1.292|Gambia|2020-07-27	Africa|hCoV-19/Uganda/UG010/2020|EPI ISL 451192|B.1.1.1|Uganda|2020-03-30	0.0003755091	Africa
Africa|hCoV-19/Gambia/GC19-3773/2020|EPI ISL 561073|B.1.5.12|Gambia|2020-07-27	Africa|hCoV-19/Uganda/UG010/2020|EPI ISL 451192|B.1.1.1|Uganda|2020-03-30	0.0004369827	Africa
Africa|hCoV-19/Gambia/GC19-3774/2020|EPI ISL 561074|B.1.5.12|Gambia|2020-07-27	Africa|hCoV-19/Uganda/UG010/2020|EPI ISL 451192|B.1.1.1|Uganda|2020-03-30	0.0004033605	Africa
Africa|hCoV-19/Gambia/GC19-3794/2020|EPI ISL 561078|B.1.5.12|Gambia|2020-07-27	Africa|hCoV-19/Uganda/UG010/2020|EPI ISL 451192|B.1.1.1|Uganda|2020-03-30	0.0004096661	Africa
Africa|hCoV-19/Gambia/GC19-3796/2020|EPI ISL 561079|B.1.5.12|Gambia|2020-07-27	Africa|hCoV-19/Uganda/UG010/2020|EPI ISL 451192|B.1.1.1|Uganda|2020-03-30	0.0004369620	Africa
Africa|hCoV-19/Gambia/GC19-3798/2020|EPI ISL 561080|B.1.1.242|Gambia|2020-07-27	Africa|hCoV-19/Uganda/UG010/2020|EPI ISL 451192|B.1.1.1|Uganda|2020-03-30	0.0003393624	Africa
Africa|hCoV-19/Gambia/GC19-3799/2020|EPI ISL 561081|B.1.1.242|Gambia|2020-07-27	Africa|hCoV-19/Uganda/UG010/2020|EPI ISL 451192|B.1.1.1|Uganda|2020-03-30	0.0003360671	Africa
Africa|hCoV-19/Gambia/GC19-3802/2020|EPI ISL 561082|B.1.5.12|Gambia|2020-07-27	Africa|hCoV-19/Uganda/UG010/2020|EPI ISL 451192|B.1.1.1|Uganda|2020-03-30	0.0004705999	Africa
Africa|hCoV-19/Gambia/GC19-3805/2020|EPI ISL 561083|B.1.5.12|Gambia|2020-07-27	Africa|hCoV-19/Uganda/UG010/2020|EPI ISL 451192|B.1.1.1|Uganda|2020-03-30	0.0004369724	Africa
Africa|hCoV-19/Gambia/GC19-3806/2020|EPI ISL 561084|B.1.1.293|Gambia|2020-07-27	Africa|hCoV-19/Uganda/UG010/2020|EPI ISL 451192|B.1.1.1|Uganda|2020-03-30	0.0002352421	Africa
Africa|hCoV-19/Gambia/GC19-3807/2020|EPI ISL 561085|B.1.1.293|Gambia|2020-07-27	Africa|hCoV-19/Uganda/UG010/2020|EPI ISL 451192|B.1.1.1|Uganda|2020-03-30	0.0002688743	Africa
Africa|hCoV-19/Gambia/GC19-3812/2020|EPI ISL 561086|B.1.1.293|Gambia|2020-07-27	Africa|hCoV-19/Uganda/UG010/2020|EPI ISL 451192|B.1.1.1|Uganda|2020-03-30	0.0003031110	Africa
Africa|hCoV-19/Gambia/GC19-3813/2020|EPI ISL 561087|B.1.1.293|Gambia|2020-07-27	Africa|hCoV-19/Uganda/UG010/2020|EPI ISL 451192|B.1.1.1|Uganda|2020-03-30	0.0002688652	Africa
Africa|hCoV-19/Gambia/GC19-3814/2020|EPI ISL 561088|B.1|Gambia|2020-07-27	Africa|hCoV-19/Uganda/UG010/2020|EPI ISL 451192|B.1.1.1|Uganda|2020-03-30	0.0005379258	Africa
Africa|hCoV-19/Gambia/GC19-3816/2020|EPI ISL 561089|B.1.1.293|Gambia|2020-07-27	Africa|hCoV-19/Uganda/UG010/2020|EPI ISL 451192|B.1.1.1|Uganda|2020-03-30	0.0002370019	Africa
Africa|hCoV-19/Gambia/GC19-3818/2020|EPI ISL 561090|B.1.1.293|Gambia|2020-07-27	Africa|hCoV-19/Uganda/UG010/2020|EPI ISL 451192|B.1.1.1|Uganda|2020-03-30	0.0003360884	Africa
Africa|hCoV-19/Gambia/GC19-3820/2020|EPI ISL 561091|B.1.1.293|Gambia|2020-07-27	Africa|hCoV-19/Uganda/UG010/2020|EPI ISL 451192|B.1.1.1|Uganda|2020-03-30	0.0002688652	Africa
Africa|hCoV-19/Gambia/GC19-3821/2020|EPI ISL 561092|B.1.5.12|Gambia|2020-07-27	Africa|hCoV-19/Uganda/UG010/2020|EPI ISL 451192|B.1.1.1|Uganda|2020-03-30	0.0003447074	Africa
Africa|hCoV-19/Gambia/GC19-3822/2020|EPI ISL 561093|B.1.5.12|Gambia|2020-07-27	Africa|hCoV-19/Uganda/UG010/2020|EPI ISL 451192|B.1.1.1|Uganda|2020-03-30	0.0004369827	Africa
Africa|hCoV-19/Gambia/GC19-3823/2020|EPI ISL 561094|B.1.5.12|Gambia|2020-07-27	Africa|hCoV-19/Uganda/UG010/2020|EPI ISL 451192|B.1.1.1|Uganda|2020-03-30	0.0004402509	Africa
Africa|hCoV-19/Gambia/GC19-3835/2020|EPI ISL 561096|B.1.1.293|Gambia|2020-07-27	Africa|hCoV-19/Uganda/UG010/2020|EPI ISL 451192|B.1.1.1|Uganda|2020-03-30	0.0002352500	Africa
Africa|hCoV-19/Gambia/GC19-3836/2020|EPI ISL 561097|B.1.5.12|Gambia|2020-07-27	Africa|hCoV-19/Uganda/UG010/2020|EPI ISL 451192|B.1.1.1|Uganda|2020-03-30	0.0004033334	Africa
Africa|hCoV-19/Gambia/GC19-3839/2020|EPI ISL 561098|B.1.5.12|Gambia|2020-07-27	Africa|hCoV-19/Uganda/UG010/2020|EPI ISL 451192|B.1.1.1|Uganda|2020-03-30	0.0004369827	Africa
Africa|hCoV-19/Gambia/GC19-3842/2020|EPI ISL 561099|B.1.1.293|Gambia|2020-07-27	Africa|hCoV-19/Uganda/UG010/2020|EPI ISL 451192|B.1.1.1|Uganda|2020-03-30	0.0003360951	Africa
Africa|hCoV-19/Gambia/GC19-3846/2020|EPI ISL 561100|B.1.1.293|Gambia|2020-07-27	Africa|hCoV-19/Uganda/UG010/2020|EPI ISL 451192|B.1.1.1|Uganda|2020-03-30	0.0003024795	Africa
Africa|hCoV-19/Gambia/GC19-3852/2020|EPI ISL 561101|B.1.5.12|Gambia|2020-07-27	Africa|hCoV-19/Uganda/UG010/2020|EPI ISL 451192|B.1.1.1|Uganda|2020-03-30	0.0004438488	Africa
Africa|hCoV-19/Gambia/GC19-3854/2020|EPI ISL 561102|B.1.1.293|Gambia|2020-07-27	Africa|hCoV-19/Uganda/UG010/2020|EPI ISL 451192|B.1.1.1|Uganda|2020-03-30	0.0003360951	Africa
Africa|hCoV-19/Gambia/GC192573/2020|EPI ISL 561115|B.1.5.12|Gambia|2020-07-21	Africa|hCoV-19/Uganda/UG010/2020|EPI ISL 451192|B.1.1.1|Uganda|2020-03-30	0.0004370017	Africa
Africa|hCoV-19/Gambia/GC192576/2020|EPI ISL 561117|B.1.5.12|Gambia|2020-07-21	Africa|hCoV-19/Uganda/UG010/2020|EPI ISL 451192|B.1.1.1|Uganda|2020-03-30	0.0003388680	Africa
Africa|hCoV-19/Gambia/GC192579/2020|EPI ISL 561118|B.1.5.12|Gambia|2020-07-21	Africa|hCoV-19/Uganda/UG010/2020|EPI ISL 451192|B.1.1.1|Uganda|2020-03-30	0.0003408543	Africa
Africa|hCoV-19/Gambia/GC192602/2020|EPI ISL 561120|B.1.1.293|Gambia|2020-07-21	Africa|hCoV-19/Uganda/UG010/2020|EPI ISL 451192|B.1.1.1|Uganda|2020-03-30	0.0003360883	Africa
Africa|hCoV-19/Gambia/GC192610/2020|EPI ISL 561121|B.1.1.293|Gambia|2020-07-21	Africa|hCoV-19/Uganda/UG010/2020|EPI ISL 451192|B.1.1.1|Uganda|2020-03-30	0.0003360884	Africa
Africa|hCoV-19/Gambia/GC192751/2020|EPI ISL 561138|B.1.5.12|Gambia|2020-07-21	Africa|hCoV-19/Uganda/UG010/2020|EPI ISL 451192|B.1.1.1|Uganda|2020-03-30	0.0004706362	Africa
Africa|hCoV-19/Gambia/GC192756/2020|EPI ISL 561139|B.1.5.12|Gambia|2020-07-22	Africa|hCoV-19/Uganda/UG010/2020|EPI ISL 451192|B.1.1.1|Uganda|2020-03-30	0.0004033605	Africa
Africa|hCoV-19/Gambia/GC192772/2020|EPI ISL 561140|B.1.1|Gambia|2020-07-22	Africa|hCoV-19/Uganda/UG010/2020|EPI ISL 451192|B.1.1.1|Uganda|2020-03-30	0.0003024735	Africa
Africa|hCoV-19/Gambia/GC192778/2020|EPI ISL 561141|B.1.1|Gambia|2020-07-22	Africa|hCoV-19/Uganda/UG010/2020|EPI ISL 451192|B.1.1.1|Uganda|2020-03-30	0.0003025040	Africa
Africa|hCoV-19/Gambia/GC192781/2020|EPI ISL 561142|B.1.5.12|Gambia|2020-07-22	Africa|hCoV-19/Uganda/UG010/2020|EPI ISL 451192|B.1.1.1|Uganda|2020-03-30	0.0004369827	Africa
Africa|hCoV-19/Gambia/GC192782/2020|EPI ISL 561143|B.1.5.12|Gambia|2020-07-22	Africa|hCoV-19/Uganda/UG010/2020|EPI ISL 451192|B.1.1.1|Uganda|2020-03-30	0.0004369930	Africa
Africa|hCoV-19/Gambia/GC192786/2020|EPI ISL 561144|B.1.1.293|Gambia|2020-07-22	Africa|hCoV-19/Uganda/UG010/2020|EPI ISL 451192|B.1.1.1|Uganda|2020-03-30	0.0002688535	Africa
Africa|hCoV-19/Gambia/GC192789/2020|EPI ISL 561145|B.1|Gambia|2020-07-22	Africa|hCoV-19/Uganda/UG010/2020|EPI ISL 451192|B.1.1.1|Uganda|2020-03-30	0.0003697222	Africa
Africa|hCoV-19/Gambia/GC192811/2020|EPI ISL 561147|B.1.5.12|Gambia|2020-07-22	Africa|hCoV-19/Uganda/UG010/2020|EPI ISL 451192|B.1.1.1|Uganda|2020-03-30	0.0004099739	Africa
Africa|hCoV-19/Gambia/GC192812/2020|EPI ISL 561148|B.1.1.293|Gambia|2020-07-22	Africa|hCoV-19/Uganda/UG010/2020|EPI ISL 451192|B.1.1.1|Uganda|2020-03-30	0.0002016232	Africa
Africa|hCoV-19/Gambia/NPHL-038/2020|EPI ISL 561205|B.1.1|Gambia|2020	Africa|hCoV-19/Uganda/UG010/2020|EPI ISL 451192|B.1.1.1|Uganda|2020-03-30	0.0003360964	Africa
Africa|hCoV-19/Gambia/NPHL-061/2020|EPI ISL 561206|B.1.5.12|Gambia|2020	Africa|hCoV-19/Uganda/UG010/2020|EPI ISL 451192|B.1.1.1|Uganda|2020-03-30	0.0005042431	Africa
Africa|hCoV-19/Gambia/NPHL-1168/2020|EPI ISL 561212|B.1.5.12|Gambia|2020-06-27	Africa|hCoV-19/Uganda/UG010/2020|EPI ISL 451192|B.1.1.1|Uganda|2020-03-30	0.0005042733	Africa
Africa|hCoV-19/Gambia/NPHL-1208/2020|EPI ISL 561213|B.1.5.12|Gambia|2020-06-30	Africa|hCoV-19/Uganda/UG010/2020|EPI ISL 451192|B.1.1.1|Uganda|2020-03-30	0.0002724827	Africa
Africa|hCoV-19/Gambia/NPHL-1209/2020|EPI ISL 561214|B.1.5.12|Gambia|2020-06-30	Africa|hCoV-19/Uganda/UG010/2020|EPI ISL 451192|B.1.1.1|Uganda|2020-03-30	0.0002403549	Africa
Africa|hCoV-19/Gambia/NPHL-1212/2020|EPI ISL 561215|B.1.5.12|Gambia|2020-06-30	Africa|hCoV-19/Uganda/UG010/2020|EPI ISL 451192|B.1.1.1|Uganda|2020-03-30	0.0003697060	Africa
Africa|hCoV-19/Gambia/NPHL-1224/2020|EPI ISL 561217|B.1.1.293|Gambia|2020-06-30	Africa|hCoV-19/Uganda/UG010/2020|EPI ISL 451192|B.1.1.1|Uganda|2020-03-30	0.0001756028	Africa
Africa|hCoV-19/Gambia/NPHL-1230/2020|EPI ISL 561218|B.1.5|Gambia|2020-06-30	Africa|hCoV-19/Uganda/UG010/2020|EPI ISL 451192|B.1.1.1|Uganda|2020-03-30	0.0002043308	Africa
Africa|hCoV-19/Gambia/NPHL-1248/2020|EPI ISL 561222|B.1.5|Gambia|2020-07-01	Africa|hCoV-19/Uganda/UG010/2020|EPI ISL 451192|B.1.1.1|Uganda|2020-03-30	0.0002043168	Africa
Africa|hCoV-19/Gambia/NPHL-1258/2020|EPI ISL 561223|B.1.292|Gambia|2020-07-02	Africa|hCoV-19/Uganda/UG010/2020|EPI ISL 451192|B.1.1.1|Uganda|2020-03-30	0.0003360962	Africa
Africa|hCoV-19/Gambia/NPHL-1422/2020|EPI ISL 561228|B.1.5|Gambia|2020-07-04	Africa|hCoV-19/Uganda/UG010/2020|EPI ISL 451192|B.1.1.1|Uganda|2020-03-30	0.0001413512	Africa
Africa|hCoV-19/Gambia/NPHL-1424/2020|EPI ISL 561229|B.1.292|Gambia|2020-07-04	Africa|hCoV-19/Uganda/UG010/2020|EPI ISL 451192|B.1.1.1|Uganda|2020-03-30	0.0003361973	Africa
Africa|hCoV-19/Gambia/NPHL-1446/2020|EPI ISL 561230|B.1.5|Gambia|2020-07-04	Africa|hCoV-19/Uganda/UG010/2020|EPI ISL 451192|B.1.1.1|Uganda|2020-03-30	0.0002043168	Africa
Africa|hCoV-19/Gambia/NPHL-1477/2020|EPI ISL 561231|B.1.5|Gambia|2020	Africa|hCoV-19/Uganda/UG010/2020|EPI ISL 451192|B.1.1.1|Uganda|2020-03-30	0.0002109978	Africa
Africa|hCoV-19/Gambia/NPHL-1514/2020|EPI ISL 561232|B.1.1|Gambia|2020	Africa|hCoV-19/Uganda/UG010/2020|EPI ISL 451192|B.1.1.1|Uganda|2020-03-30	0.0002352319	Africa
Africa|hCoV-19/Gambia/NPHL-1641/2020|EPI ISL 561235|B.1.292|Gambia|2020-07-31	Africa|hCoV-19/Uganda/UG010/2020|EPI ISL 451192|B.1.1.1|Uganda|2020-03-30	0.0003830888	Africa
Africa|hCoV-19/Gambia/NPHL-1645/2020|EPI ISL 561236|B.1.1.293|Gambia|2020-08-04	Africa|hCoV-19/Uganda/UG010/2020|EPI ISL 451192|B.1.1.1|Uganda|2020-03-30	0.0002704410	Africa
Africa|hCoV-19/Gambia/NPHL-1711/2020|EPI ISL 561237|B.1.1.293|Gambia|2020-08-04	Africa|hCoV-19/Uganda/UG010/2020|EPI ISL 451192|B.1.1.1|Uganda|2020-03-30	0.0002016231	Africa
Africa|hCoV-19/Gambia/NPHL-1746/2020|EPI ISL 561238|B.1.1|Gambia|2020-07-20	Africa|hCoV-19/Uganda/UG010/2020|EPI ISL 451192|B.1.1.1|Uganda|2020-03-30	0.0001344281	Africa
Africa|hCoV-19/Gambia/NPHL-1921/2020|EPI ISL 561239|B.1.1|Gambia|2020	Africa|hCoV-19/Uganda/UG010/2020|EPI ISL 451192|B.1.1.1|Uganda|2020-03-30	0.0003024735	Africa
Africa|hCoV-19/Gambia/NPHL-1968/2020|EPI ISL 561240|B.1.1|Gambia|2020-07-16	Africa|hCoV-19/Uganda/UG010/2020|EPI ISL 451192|B.1.1.1|Uganda|2020-03-30	0.0003024735	Africa
Africa|hCoV-19/Gambia/NPHL-2037/2020|EPI ISL 561241|B.1.1|Gambia|2020-07-15	Africa|hCoV-19/Uganda/UG010/2020|EPI ISL 451192|B.1.1.1|Uganda|2020-03-30	0.0002688689	Africa
Africa|hCoV-19/Gambia/NPHL-2268/2020|EPI ISL 561242|B.1.1|Gambia|2020	Africa|hCoV-19/Uganda/UG010/2020|EPI ISL 451192|B.1.1.1|Uganda|2020-03-30	0.0001010489	Africa
Africa|hCoV-19/Gambia/NPHL-2344/2020|EPI ISL 561243|B.1.292|Gambia|2020	Africa|hCoV-19/Uganda/UG010/2020|EPI ISL 451192|B.1.1.1|Uganda|2020-03-30	0.0004033671	Africa
Africa|hCoV-19/Gambia/NPHL-2374/2020|EPI ISL 561244|B.1.5.12|Gambia|2020	Africa|hCoV-19/Uganda/UG010/2020|EPI ISL 451192|B.1.1.1|Uganda|2020-03-30	0.0003697185	Africa
Africa|hCoV-19/Gambia/NPHL-242/2020|EPI ISL 561245|B.1.5|Gambia|2020	Africa|hCoV-19/Uganda/UG010/2020|EPI ISL 451192|B.1.1.1|Uganda|2020-03-30	0.0002016598	Africa
Africa|hCoV-19/Gambia/NPHL-243/2020|EPI ISL 561246|B.1.5|Gambia|2020	Africa|hCoV-19/Uganda/UG010/2020|EPI ISL 451192|B.1.1.1|Uganda|2020-03-30	0.0001716902	Africa
Africa|hCoV-19/Gambia/NPHL-244/2020|EPI ISL 561247|B.1.1.293|Gambia|2020	Africa|hCoV-19/Uganda/UG010/2020|EPI ISL 451192|B.1.1.1|Uganda|2020-03-30	0.0002372863	Africa
Africa|hCoV-19/Gambia/NPHL-2443/2020|EPI ISL 561248|B.1.5.12|Gambia|2020	Africa|hCoV-19/Uganda/UG010/2020|EPI ISL 451192|B.1.1.1|Uganda|2020-03-30	0.0003697061	Africa
Africa|hCoV-19/Gambia/NPHL-2444/2020|EPI ISL 561249|B.1.292|Gambia|2020-07-21	Africa|hCoV-19/Uganda/UG010/2020|EPI ISL 451192|B.1.1.1|Uganda|2020-03-30	0.0003697135	Africa
Africa|hCoV-19/Gambia/NPHL-2446/2020|EPI ISL 561250|B.1.1|Gambia|2020	Africa|hCoV-19/Uganda/UG010/2020|EPI ISL 451192|B.1.1.1|Uganda|2020-03-30	0.0003102184	Africa
Africa|hCoV-19/Gambia/NPHL-245/2020|EPI ISL 561251|B.1.1|Gambia|2020	Africa|hCoV-19/Uganda/UG010/2020|EPI ISL 451192|B.1.1.1|Uganda|2020-03-30	0.0001354155	Africa
Africa|hCoV-19/Gambia/NPHL-2457/2020|EPI ISL 561252|B.1.1|Gambia|2020-07-21	Africa|hCoV-19/Uganda/UG010/2020|EPI ISL 451192|B.1.1.1|Uganda|2020-03-30	0.0003102077	Africa
Africa|hCoV-19/Gambia/NPHL-2458/2020|EPI ISL 561253|B.1.292|Gambia|2020-07-21	Africa|hCoV-19/Uganda/UG010/2020|EPI ISL 451192|B.1.1.1|Uganda|2020-03-30	0.0003792984	Africa
Africa|hCoV-19/Gambia/NPHL-2463/2020|EPI ISL 561254|B.1.1|Gambia|2020	Africa|hCoV-19/Uganda/UG010/2020|EPI ISL 451192|B.1.1.1|Uganda|2020-03-30	0.0003133282	Africa
Africa|hCoV-19/Gambia/NPHL-2465/2020|EPI ISL 561255|B.1.1|Gambia|2020-07-21	Africa|hCoV-19/Uganda/UG010/2020|EPI ISL 451192|B.1.1.1|Uganda|2020-03-30	0.0003102291	Africa
Africa|hCoV-19/Gambia/NPHL-2469/2020|EPI ISL 561256|B.1.5.12|Gambia|2020-07-21	Africa|hCoV-19/Uganda/UG010/2020|EPI ISL 451192|B.1.1.1|Uganda|2020-03-30	0.0004481830	Africa
Africa|hCoV-19/Gambia/NPHL-247/2020|EPI ISL 561257|B.1.1.293|Gambia|2020	Africa|hCoV-19/Uganda/UG010/2020|EPI ISL 451192|B.1.1.1|Uganda|2020-03-30	0.0002352453	Africa
Africa|hCoV-19/Gambia/NPHL-2470/2020|EPI ISL 561258|B.1.1|Gambia|2020-07-21	Africa|hCoV-19/Uganda/UG010/2020|EPI ISL 451192|B.1.1.1|Uganda|2020-03-30	0.0003102184	Africa
Africa|hCoV-19/Gambia/NPHL-2472/2020|EPI ISL 561259|B.1.5.12|Gambia|2020-07-21	Africa|hCoV-19/Uganda/UG010/2020|EPI ISL 451192|B.1.1.1|Uganda|2020-03-30	0.0002412827	Africa
Africa|hCoV-19/Gambia/NPHL-2473/2020|EPI ISL 561260|B.1.5.12|Gambia|2020-07-21	Africa|hCoV-19/Uganda/UG010/2020|EPI ISL 451192|B.1.1.1|Uganda|2020-03-30	0.0005042802	Africa
Africa|hCoV-19/Gambia/NPHL-2478/2020|EPI ISL 561261|B.1.5.12|Gambia|2020-07-21	Africa|hCoV-19/Uganda/UG010/2020|EPI ISL 451192|B.1.1.1|Uganda|2020-03-30	0.0002785451	Africa
Africa|hCoV-19/Gambia/NPHL-2497/2020|EPI ISL 561262|B.1.1.242|Gambia|2020-07-21	Africa|hCoV-19/Uganda/UG010/2020|EPI ISL 451192|B.1.1.1|Uganda|2020-03-30	0.0002784995	Africa
Africa|hCoV-19/Gambia/NPHL-2504/2020|EPI ISL 561264|B.1.5.12|Gambia|2020-07-23	Africa|hCoV-19/Uganda/UG010/2020|EPI ISL 451192|B.1.1.1|Uganda|2020-03-30	0.0005129545	Africa
Africa|hCoV-19/Gambia/NPHL-2514/2020|EPI ISL 561265|B.1.5.12|Gambia|2020-07-21	Africa|hCoV-19/Uganda/UG010/2020|EPI ISL 451192|B.1.1.1|Uganda|2020-03-30	0.0004481876	Africa
Africa|hCoV-19/Gambia/NPHL-2521/2020|EPI ISL 561266|B.1.5.12|Gambia|2020-07-23	Africa|hCoV-19/Uganda/UG010/2020|EPI ISL 451192|B.1.1.1|Uganda|2020-03-30	0.0004481692	Africa
Africa|hCoV-19/Gambia/NPHL-2522/2020|EPI ISL 561267|B.1.1.293|Gambia|2020-07-22	Africa|hCoV-19/Uganda/UG010/2020|EPI ISL 451192|B.1.1.1|Uganda|2020-03-30	0.0002759751	Africa
Africa|hCoV-19/Gambia/NPHL-2524/2020|EPI ISL 561268|B.1.1|Gambia|2020-07-24	Africa|hCoV-19/Uganda/UG010/2020|EPI ISL 451192|B.1.1.1|Uganda|2020-03-30	0.0002688689	Africa
Africa|hCoV-19/Gambia/NPHL-2529/2020|EPI ISL 561269|B.1.1.293|Gambia|2020-07-21	Africa|hCoV-19/Uganda/UG010/2020|EPI ISL 451192|B.1.1.1|Uganda|2020-03-30	0.0002412519	Africa
Africa|hCoV-19/Gambia/NPHL-253/2020|EPI ISL 561270|B.1.1.293|Gambia|2020	Africa|hCoV-19/Uganda/UG010/2020|EPI ISL 451192|B.1.1.1|Uganda|2020-03-30	0.0002688482	Africa
Africa|hCoV-19/Gambia/NPHL-2537/2020|EPI ISL 561271|B.1.1|Gambia|2020	Africa|hCoV-19/Uganda/UG010/2020|EPI ISL 451192|B.1.1.1|Uganda|2020-03-30	0.0003413498	Africa
Africa|hCoV-19/Gambia/NPHL-2538/2020|EPI ISL 561272|B.1.5.12|Gambia|2020-07-21	Africa|hCoV-19/Uganda/UG010/2020|EPI ISL 451192|B.1.1.1|Uganda|2020-03-30	0.0004136761	Africa
Africa|hCoV-19/Gambia/NPHL-2550/2020|EPI ISL 561274|B.1.292|Gambia|2020-07-21	Africa|hCoV-19/Uganda/UG010/2020|EPI ISL 451192|B.1.1.1|Uganda|2020-03-30	0.0003447145	Africa
Africa|hCoV-19/Gambia/NPHL-2554/2020|EPI ISL 561275|B.1.5.12|Gambia|2020	Africa|hCoV-19/Uganda/UG010/2020|EPI ISL 451192|B.1.1.1|Uganda|2020-03-30	0.0003447312	Africa
Africa|hCoV-19/Gambia/NPHL-2555/2020|EPI ISL 561276|B.1.1|Gambia|2020-07-21	Africa|hCoV-19/Uganda/UG010/2020|EPI ISL 451192|B.1.1.1|Uganda|2020-03-30	0.0002785886	Africa
Africa|hCoV-19/Gambia/NPHL-256/2020|EPI ISL 561277|B.1.1.293|Gambia|2020	Africa|hCoV-19/Uganda/UG010/2020|EPI ISL 451192|B.1.1.1|Uganda|2020-03-30	0.0001680272	Africa
Africa|hCoV-19/Gambia/NPHL-2560/2020|EPI ISL 561278|B.1.1|Gambia|2020	Africa|hCoV-19/Uganda/UG010/2020|EPI ISL 451192|B.1.1.1|Uganda|2020-03-30	0.0003102077	Africa
Africa|hCoV-19/Gambia/NPHL-2567/2020|EPI ISL 561279|B.1|Gambia|2020	Africa|hCoV-19/Uganda/UG010/2020|EPI ISL 451192|B.1.1.1|Uganda|2020-03-30	0.0005715827	Africa
Africa|hCoV-19/Gambia/NPHL-2573/2020|EPI ISL 561280|B.1.1.293|Gambia|2020	Africa|hCoV-19/Uganda/UG010/2020|EPI ISL 451192|B.1.1.1|Uganda|2020-03-30	0.0002412852	Africa
Africa|hCoV-19/Gambia/NPHL-2586/2020|EPI ISL 561281|B.1.5.12|Gambia|2020-07-23	Africa|hCoV-19/Uganda/UG010/2020|EPI ISL 451192|B.1.1.1|Uganda|2020-03-30	0.0003481510	Africa
Africa|hCoV-19/Gambia/NPHL-2588/2020|EPI ISL 561282|B.1.1|Gambia|2020	Africa|hCoV-19/Uganda/UG010/2020|EPI ISL 451192|B.1.1.1|Uganda|2020-03-30	0.0003360884	Africa
Africa|hCoV-19/Gambia/NPHL-2615/2020|EPI ISL 561283|B.1.1.293|Gambia|2020-08-18	Africa|hCoV-19/Uganda/UG010/2020|EPI ISL 451192|B.1.1.1|Uganda|2020-03-30	0.0002688482	Africa
Africa|hCoV-19/Gambia/NPHL-2626/2020|EPI ISL 561284|B.1.1.293|Gambia|2020	Africa|hCoV-19/Uganda/UG010/2020|EPI ISL 451192|B.1.1.1|Uganda|2020-03-30	0.0002688870	Africa
Africa|hCoV-19/Gambia/NPHL-2640/2020|EPI ISL 561285|B.1.5.12|Gambia|2020-06-17	Africa|hCoV-19/Uganda/UG010/2020|EPI ISL 451192|B.1.1.1|Uganda|2020-03-30	0.0003361043	Africa
Africa|hCoV-19/Gambia/NPHL-266/2020|EPI ISL 561286|B.1.5.12|Gambia|2020	Africa|hCoV-19/Uganda/UG010/2020|EPI ISL 451192|B.1.1.1|Uganda|2020-03-30	0.0004136988	Africa
Africa|hCoV-19/Gambia/NPHL-2706/2020|EPI ISL 561287|B.1.292|Gambia|2020	Africa|hCoV-19/Uganda/UG010/2020|EPI ISL 451192|B.1.1.1|Uganda|2020-03-30	0.0004033320	Africa
Africa|hCoV-19/Gambia/NPHL-2712/2020|EPI ISL 561288|B.1.5.12|Gambia|2020-08-03	Africa|hCoV-19/Uganda/UG010/2020|EPI ISL 451192|B.1.1.1|Uganda|2020-03-30	0.0004370017	Africa
Africa|hCoV-19/Gambia/NPHL-2727/2020|EPI ISL 561289|B.1.5.12|Gambia|2020-08-04	Africa|hCoV-19/Uganda/UG010/2020|EPI ISL 451192|B.1.1.1|Uganda|2020-03-30	0.0004369827	Africa
Africa|hCoV-19/Gambia/NPHL-2729/2020|EPI ISL 561290|B.1.1|Gambia|2020-07-23	Africa|hCoV-19/Uganda/UG010/2020|EPI ISL 451192|B.1.1.1|Uganda|2020-03-30	0.0003024735	Africa
Africa|hCoV-19/Gambia/NPHL-2736/2020|EPI ISL 561291|B.1.1.242|Gambia|2020-07-25	Africa|hCoV-19/Uganda/UG010/2020|EPI ISL 451192|B.1.1.1|Uganda|2020-03-30	0.0003360817	Africa
Africa|hCoV-19/Gambia/NPHL-2759/2020|EPI ISL 561292|B.1.5.12|Gambia|2020-08-07	Africa|hCoV-19/Uganda/UG010/2020|EPI ISL 451192|B.1.1.1|Uganda|2020-03-30	0.0004033957	Africa
Africa|hCoV-19/Gambia/NPHL-2762/2020|EPI ISL 561293|B.1.5.12|Gambia|2020-07-25	Africa|hCoV-19/Uganda/UG010/2020|EPI ISL 451192|B.1.1.1|Uganda|2020-03-30	0.0004706157	Africa
Africa|hCoV-19/Gambia/NPHL-2767/2020|EPI ISL 561294|B.1.1.293|Gambia|2020-07-25	Africa|hCoV-19/Uganda/UG010/2020|EPI ISL 451192|B.1.1.1|Uganda|2020-03-30	0.0003024674	Africa
Africa|hCoV-19/Gambia/NPHL-2768/2020|EPI ISL 561295|B.1.1.293|Gambia|2020-07-27	Africa|hCoV-19/Uganda/UG010/2020|EPI ISL 451192|B.1.1.1|Uganda|2020-03-30	0.0002352374	Africa
Africa|hCoV-19/Gambia/NPHL-277/2020|EPI ISL 561296|B.1.5.12|Gambia|2020	Africa|hCoV-19/Uganda/UG010/2020|EPI ISL 451192|B.1.1.1|Uganda|2020-03-30	0.0004369930	Africa
Africa|hCoV-19/Gambia/NPHL-2785/2020|EPI ISL 561297|B.1.1.242|Gambia|2020-07-27	Africa|hCoV-19/Uganda/UG010/2020|EPI ISL 451192|B.1.1.1|Uganda|2020-03-30	0.0002688518	Africa
Africa|hCoV-19/Gambia/NPHL-2790/2020|EPI ISL 561298|B.1.1.293|Gambia|2020	Africa|hCoV-19/Uganda/UG010/2020|EPI ISL 451192|B.1.1.1|Uganda|2020-03-30	0.0003024735	Africa
Africa|hCoV-19/Gambia/NPHL-2825/2020|EPI ISL 561299|B.1.5.12|Gambia|2020	Africa|hCoV-19/Uganda/UG010/2020|EPI ISL 451192|B.1.1.1|Uganda|2020-03-30	0.0004369430	Africa
Africa|hCoV-19/Gambia/NPHL-287/2020|EPI ISL 561300|B.1.1.293|Gambia|2020	Africa|hCoV-19/Uganda/UG010/2020|EPI ISL 451192|B.1.1.1|Uganda|2020-03-30	0.0002688626	Africa
Africa|hCoV-19/Gambia/NPHL-2889/2020|EPI ISL 561301|B.1.5.12|Gambia|2020	Africa|hCoV-19/Uganda/UG010/2020|EPI ISL 451192|B.1.1.1|Uganda|2020-03-30	0.0004790359	Africa
Africa|hCoV-19/Gambia/NPHL-2892/2020|EPI ISL 561302|B.1.5.12|Gambia|2020-09-07	Africa|hCoV-19/Uganda/UG010/2020|EPI ISL 451192|B.1.1.1|Uganda|2020-03-30	0.0004790359	Africa
Africa|hCoV-19/Gambia/NPHL-290/2020|EPI ISL 561303|B.1.1.293|Gambia|2020	Africa|hCoV-19/Uganda/UG010/2020|EPI ISL 451192|B.1.1.1|Uganda|2020-03-30	0.0002352373	Africa
Africa|hCoV-19/Gambia/NPHL-2909/2020|EPI ISL 561304|B.1.1.293|Gambia|2020-07-26	Africa|hCoV-19/Uganda/UG010/2020|EPI ISL 451192|B.1.1.1|Uganda|2020-03-30	0.0002688599	Africa
Africa|hCoV-19/Gambia/NPHL-2984/2020|EPI ISL 561307|B.1.1.293|Gambia|2020	Africa|hCoV-19/Uganda/UG010/2020|EPI ISL 451192|B.1.1.1|Uganda|2020-03-30	0.0003024866	Africa
Africa|hCoV-19/Gambia/NPHL-299/2020|EPI ISL 561308|B.1.1.293|Gambia|2020	Africa|hCoV-19/Uganda/UG010/2020|EPI ISL 451192|B.1.1.1|Uganda|2020-03-30	0.0002688535	Africa
Africa|hCoV-19/Gambia/NPHL-3047/2020|EPI ISL 561309|B.1.5.12|Gambia|2020-07-28	Africa|hCoV-19/Uganda/UG010/2020|EPI ISL 451192|B.1.1.1|Uganda|2020-03-30	0.0004751348	Africa
Africa|hCoV-19/Gambia/NPHL-3055/2020|EPI ISL 561310|B.1.5.12|Gambia|2020-07-17	Africa|hCoV-19/Uganda/UG010/2020|EPI ISL 451192|B.1.1.1|Uganda|2020-03-30	0.0004706156	Africa
Africa|hCoV-19/Gambia/NPHL-3062/2020|EPI ISL 561311|B.1.5.12|Gambia|2020	Africa|hCoV-19/Uganda/UG010/2020|EPI ISL 451192|B.1.1.1|Uganda|2020-03-30	0.0004751348	Africa
Africa|hCoV-19/Gambia/NPHL-3079/2020|EPI ISL 561312|B.1.5.12|Gambia|2020-07-27	Africa|hCoV-19/Uganda/UG010/2020|EPI ISL 451192|B.1.1.1|Uganda|2020-03-30	0.0004790359	Africa
Africa|hCoV-19/Gambia/NPHL-3206/2020|EPI ISL 561313|B.1.1.293|Gambia|2020	Africa|hCoV-19/Uganda/UG010/2020|EPI ISL 451192|B.1.1.1|Uganda|2020-03-30	0.0003360963	Africa
Africa|hCoV-19/Gambia/NPHL-3254/2020|EPI ISL 561315|B.1.5.12|Gambia|2020-07-28	Africa|hCoV-19/Uganda/UG010/2020|EPI ISL 451192|B.1.1.1|Uganda|2020-03-30	0.0004744426	Africa
Africa|hCoV-19/Gambia/NPHL-3281/2020|EPI ISL 561316|B.1.1|Gambia|2020-07-28	Africa|hCoV-19/Uganda/UG010/2020|EPI ISL 451192|B.1.1.1|Uganda|2020-03-30	0.0003829502	Africa
Africa|hCoV-19/Gambia/NPHL-483B/2020|EPI ISL 561318|B.1.1|Gambia|2020	Africa|hCoV-19/Uganda/UG010/2020|EPI ISL 451192|B.1.1.1|Uganda|2020-03-30	0.0003831077	Africa
Africa|hCoV-19/Gambia/NPHL-704/2020|EPI ISL 561320|B.1.1.293|Gambia|2020	Africa|hCoV-19/Uganda/UG010/2020|EPI ISL 451192|B.1.1.1|Uganda|2020-03-30	0.0004827214	Africa
Africa|hCoV-19/Gambia/NPHL-737/2020|EPI ISL 561323|B.1.1.293|Gambia|2020	Africa|hCoV-19/Uganda/UG010/2020|EPI ISL 451192|B.1.1.1|Uganda|2020-03-30	0.0002067781	Africa
Africa|hCoV-19/Gambia/NPHL-748/2020|EPI ISL 561324|B.1.1|Gambia|2020	Africa|hCoV-19/Uganda/UG010/2020|EPI ISL 451192|B.1.1.1|Uganda|2020-03-30	0.0002688689	Africa
Africa|hCoV-19/Gambia/NPHL-758/2020|EPI ISL 561326|B.1.1.293|Gambia|2020	Africa|hCoV-19/Uganda/UG010/2020|EPI ISL 451192|B.1.1.1|Uganda|2020-03-30	0.0002066072	Africa
Africa|hCoV-19/Gambia/NPHL-760/2020|EPI ISL 561327|B.1.5|Gambia|2020	Africa|hCoV-19/Uganda/UG010/2020|EPI ISL 451192|B.1.1.1|Uganda|2020-03-30	0.0001354246	Africa
Africa|hCoV-19/Gambia/NPHL-790/2020|EPI ISL 561329|B.1.5|Gambia|2020	Africa|hCoV-19/Uganda/UG010/2020|EPI ISL 451192|B.1.1.1|Uganda|2020-03-30	0.0001023972	Africa
Africa|hCoV-19/Gambia/NPHL-923/2020|EPI ISL 561330|B.1.5.12|Gambia|2020	Africa|hCoV-19/Uganda/UG010/2020|EPI ISL 451192|B.1.1.1|Uganda|2020-03-30	0.0003697309	Africa
Africa|hCoV-19/Gambia/NPHL-930/2020|EPI ISL 561331|B.1.5|Gambia|2020	Africa|hCoV-19/Uganda/UG010/2020|EPI ISL 451192|B.1.1.1|Uganda|2020-03-30	0.0001365338	Africa
Africa|hCoV-19/Gambia/NPHL-941/2020|EPI ISL 561332|B.1.5.12|Gambia|2020	Africa|hCoV-19/Uganda/UG010/2020|EPI ISL 451192|B.1.1.1|Uganda|2020-03-30	0.0004033414	Africa
Africa|hCoV-19/Gambia/NPHL-956/2020|EPI ISL 561334|B.1.5.12|Gambia|2020	Africa|hCoV-19/Uganda/UG010/2020|EPI ISL 451192|B.1.1.1|Uganda|2020-03-30	0.0004096661	Africa
Africa|hCoV-19/Ghana/1651 S3/2020|EPI ISL 422387|A.11|Ghana|2020-03-25	Africa|hCoV-19/Uganda/UG010/2020|EPI ISL 451192|B.1.1.1|Uganda|2020-03-30	0.0005594369	Africa
Africa|hCoV-19/Ghana/1659 S14/2020|EPI ISL 422405|B.1.220|Ghana|2020-03-25	Africa|hCoV-19/Uganda/UG010/2020|EPI ISL 451192|B.1.1.1|Uganda|2020-03-30	0.0002801599	Africa
Africa|hCoV-19/Ghana/2230 S4/2020|EPI ISL 422390|B.40|Ghana|2020-03-25	Africa|hCoV-19/Uganda/UG010/2020|EPI ISL 451192|B.1.1.1|Uganda|2020-03-30	0.0004761801	Africa
Africa|hCoV-19/Ghana/2333 S5/2020|EPI ISL 422394|B.1.3|Ghana|2020-03-27	Africa|hCoV-19/Uganda/UG010/2020|EPI ISL 451192|B.1.1.1|Uganda|2020-03-30	0.0003769425	Africa
Africa|hCoV-19/Ghana/2573 S27/2020|EPI ISL 515082|A|Ghana|2020-03-29	Africa|hCoV-19/Uganda/UG010/2020|EPI ISL 451192|B.1.1.1|Uganda|2020-03-30	0.0006766454	Africa
Africa|hCoV-19/Ghana/2666 S32/2020|EPI ISL 515083|A|Ghana|2020-03-27	Africa|hCoV-19/Uganda/UG010/2020|EPI ISL 451192|B.1.1.1|Uganda|2020-03-30	0.0001028113	Africa
Africa|hCoV-19/Ghana/2709 S25/2020|EPI ISL 515084|B.1|Ghana|2020-03-28	Africa|hCoV-19/Uganda/UG010/2020|EPI ISL 451192|B.1.1.1|Uganda|2020-03-30	0.0004037567	Africa
Africa|hCoV-19/Ghana/2828 S6/2020|EPI ISL 422397|A.11|Ghana|2020-03-29	Africa|hCoV-19/Uganda/UG010/2020|EPI ISL 451192|B.1.1.1|Uganda|2020-03-30	0.0006815861	Africa
Africa|hCoV-19/Ghana/2852 S30/2020|EPI ISL 515085|B.6|Ghana|2020-03-28	Africa|hCoV-19/Uganda/UG010/2020|EPI ISL 451192|B.1.1.1|Uganda|2020-03-30	0.0001025933	Africa
Africa|hCoV-19/Ghana/2914 S8/2020|EPI ISL 422399|B.1.1|Ghana|2020-03-30	Africa|hCoV-19/Uganda/UG010/2020|EPI ISL 451192|B.1.1.1|Uganda|2020-03-30	0.0001386893	Africa
Africa|hCoV-19/Ghana/34927 S20/2020|EPI ISL 515086|A.11|Ghana|2020-05-23	Africa|hCoV-19/Uganda/UG010/2020|EPI ISL 451192|B.1.1.1|Uganda|2020-03-30	0.0005770906	Africa
Africa|hCoV-19/Ghana/34928 S21/2020|EPI ISL 515087|A.11|Ghana|2020-05-23	Africa|hCoV-19/Uganda/UG010/2020|EPI ISL 451192|B.1.1.1|Uganda|2020-03-30	0.0006812009	Africa
Africa|hCoV-19/Ghana/34980 S22/2020|EPI ISL 515088|B.1.1|Ghana|2020-05-23	Africa|hCoV-19/Uganda/UG010/2020|EPI ISL 451192|B.1.1.1|Uganda|2020-03-30	0.0001385946	Africa
Africa|hCoV-19/Ghana/34983 S40/2020|EPI ISL 515089|B.1.1|Ghana|2020-05-23	Africa|hCoV-19/Uganda/UG010/2020|EPI ISL 451192|B.1.1.1|Uganda|2020-03-30	0.0002047441	Africa
Africa|hCoV-19/Ghana/35012 S17/2020|EPI ISL 515090|B.1.1|Ghana|2020-05-23	Africa|hCoV-19/Uganda/UG010/2020|EPI ISL 451192|B.1.1.1|Uganda|2020-03-30	0.0002016347	Africa
Africa|hCoV-19/Ghana/35019 S18/2020|EPI ISL 515091|B.1.1|Ghana|2020-05-23	Africa|hCoV-19/Uganda/UG010/2020|EPI ISL 451192|B.1.1.1|Uganda|2020-03-30	0.0001031399	Africa
Africa|hCoV-19/Ghana/35183 S24/2020|EPI ISL 515092|A|Ghana|2020-05-24	Africa|hCoV-19/Uganda/UG010/2020|EPI ISL 451192|B.1.1.1|Uganda|2020-03-30	0.0001043161	Africa
Africa|hCoV-19/Ghana/35280 S41/2020|EPI ISL 515093|A|Ghana|2020-05-24	Africa|hCoV-19/Uganda/UG010/2020|EPI ISL 451192|B.1.1.1|Uganda|2020-03-30	0.0005857330	Africa
Africa|hCoV-19/Ghana/35394 S49/2020|EPI ISL 515094|B.1.1.307|Ghana|2020-05-24	Africa|hCoV-19/Uganda/UG010/2020|EPI ISL 451192|B.1.1.1|Uganda|2020-03-30	0.0001378178	Africa
Africa|hCoV-19/Ghana/35466 S19/2020|EPI ISL 515095|B.1.1|Ghana|2020-05-24	Africa|hCoV-19/Uganda/UG010/2020|EPI ISL 451192|B.1.1.1|Uganda|2020-03-30	0.0001705625	Africa
Africa|hCoV-19/Ghana/35563 S37/2020|EPI ISL 515096|A.11|Ghana|2020-05-24	Africa|hCoV-19/Uganda/UG010/2020|EPI ISL 451192|B.1.1.1|Uganda|2020-03-30	0.0007060331	Africa
Africa|hCoV-19/Ghana/36523 S23/2020|EPI ISL 515097|A|Ghana|2020-05-27	Africa|hCoV-19/Uganda/UG010/2020|EPI ISL 451192|B.1.1.1|Uganda|2020-03-30	0.0002396780	Africa
Africa|hCoV-19/Ghana/81216 S36/2020|EPI ISL 515098|A|Ghana|2020-05-20	Africa|hCoV-19/Uganda/UG010/2020|EPI ISL 451192|B.1.1.1|Uganda|2020-03-30	0.0006762177	Africa
Africa|hCoV-19/Ghana/81219 S34/2020|EPI ISL 515099|B.1.1|Ghana|2020-05-20	Africa|hCoV-19/Uganda/UG010/2020|EPI ISL 451192|B.1.1.1|Uganda|2020-03-30	0.0001023902	Africa
Africa|hCoV-19/Ghana/82879 S48/2020|EPI ISL 515100|B.1|Ghana|2020-05-20	Africa|hCoV-19/Uganda/UG010/2020|EPI ISL 451192|B.1.1.1|Uganda|2020-03-30	0.0004059058	Africa
Africa|hCoV-19/Ghana/83637 S29/2020|EPI ISL 515101|B.1.1|Ghana|2020-05-22	Africa|hCoV-19/Uganda/UG010/2020|EPI ISL 451192|B.1.1.1|Uganda|2020-03-30	0.0001350061	Africa
Africa|hCoV-19/Ghana/84049 S31/2020|EPI ISL 515102|B.1|Ghana|2020-05-25	Africa|hCoV-19/Uganda/UG010/2020|EPI ISL 451192|B.1.1.1|Uganda|2020-03-30	0.0004379864	Africa
Africa|hCoV-19/Ghana/84162 S45/2020|EPI ISL 515103|A|Ghana|2020-04-25	Africa|hCoV-19/Uganda/UG010/2020|EPI ISL 451192|B.1.1.1|Uganda|2020-03-30	0.0005512796	Africa
Africa|hCoV-19/Ghana/84182 S43/2020|EPI ISL 515104|B.1.1|Ghana|2020-05-25	Africa|hCoV-19/Uganda/UG010/2020|EPI ISL 451192|B.1.1.1|Uganda|2020-03-30	0.0002729930	Africa
Africa|hCoV-19/Ghana/84210 S44/2020|EPI ISL 515105|A|Ghana|2020-05-24	Africa|hCoV-19/Uganda/UG010/2020|EPI ISL 451192|B.1.1.1|Uganda|2020-03-30	0.0006113815	Africa
Africa|hCoV-19/Ghana/84218 S47/2020|EPI ISL 515106|A|Ghana|2020-05-25	Africa|hCoV-19/Uganda/UG010/2020|EPI ISL 451192|B.1.1.1|Uganda|2020-03-30	0.0006897435	Africa
Africa|hCoV-19/Ghana/84260 S28/2020|EPI ISL 515107|A|Ghana|2020-05-25	Africa|hCoV-19/Uganda/UG010/2020|EPI ISL 451192|B.1.1.1|Uganda|2020-03-30	0.0005767519	Africa
Africa|hCoV-19/Ghana/84279 S42/2020|EPI ISL 515108|B.1|Ghana|2020-05-25	Africa|hCoV-19/Uganda/UG010/2020|EPI ISL 451192|B.1.1.1|Uganda|2020-03-30	0.0004408675	Africa
Africa|hCoV-19/Ghana/84301 S35/2020|EPI ISL 515109|A.11|Ghana|2020-05-24	Africa|hCoV-19/Uganda/UG010/2020|EPI ISL 451192|B.1.1.1|Uganda|2020-03-30	0.0005615439	Africa
Africa|hCoV-19/Ghana/84430 S51/2020|EPI ISL 515110|B.1.1.307|Ghana|2020-05-25	Africa|hCoV-19/Uganda/UG010/2020|EPI ISL 451192|B.1.1.1|Uganda|2020-03-30	0.0001353149	Africa
Africa|hCoV-19/Ghana/84438 S50/2020|EPI ISL 515111|A|Ghana|2020-05-24	Africa|hCoV-19/Uganda/UG010/2020|EPI ISL 451192|B.1.1.1|Uganda|2020-03-30	0.0005746081	Africa
Africa|hCoV-19/Ghana/84484 S16/2020|EPI ISL 515112|B.1.1|Ghana|2020-05-25	Africa|hCoV-19/Uganda/UG010/2020|EPI ISL 451192|B.1.1.1|Uganda|2020-03-30	0.0002068066	Africa
Africa|hCoV-19/Ghana/KATH23/2020|EPI ISL 515181|A.11|Ghana|2020-03-22	Africa|hCoV-19/Uganda/UG010/2020|EPI ISL 451192|B.1.1.1|Uganda|2020-03-30	0.0005379117	Africa
Africa|hCoV-19/Ghana/TTH10/2020|EPI ISL 515182|A|Ghana|2020-03-27	Africa|hCoV-19/Uganda/UG010/2020|EPI ISL 451192|B.1.1.1|Uganda|2020-03-30	0.0005042312	Africa
Africa|hCoV-19/Ghana/TTH11/2020|EPI ISL 515183|A|Ghana|2020-03-27	Africa|hCoV-19/Uganda/UG010/2020|EPI ISL 451192|B.1.1.1|Uganda|2020-03-30	0.0005058974	Africa
Africa|hCoV-19/Ghana/TTH6/2020|EPI ISL 515248|A|Ghana|2020-03-27	Africa|hCoV-19/Uganda/UG010/2020|EPI ISL 451192|B.1.1.1|Uganda|2020-03-30	0.0005647593	Africa
Africa|hCoV-19/Kenya/C1092/2020|EPI ISL 457849|B.1.5|Kenya|2020-04-18	Africa|hCoV-19/Uganda/UG010/2020|EPI ISL 451192|B.1.1.1|Uganda|2020-03-30	0.0002448968	Africa
Africa|hCoV-19/Kenya/C1102/2020|EPI ISL 568708|B.1.5|Kenya|2020-04-19	Africa|hCoV-19/Uganda/UG010/2020|EPI ISL 451192|B.1.1.1|Uganda|2020-03-30	0.0003426757	Africa
Africa|hCoV-19/Kenya/C1162/2020|EPI ISL 457850|B.1.5|Kenya|2020-04-19	Africa|hCoV-19/Uganda/UG010/2020|EPI ISL 451192|B.1.1.1|Uganda|2020-03-30	0.0002076972	Africa
Africa|hCoV-19/Kenya/C1216/2020|EPI ISL 457854|B.1.5|Kenya|2020-04-19	Africa|hCoV-19/Uganda/UG010/2020|EPI ISL 451192|B.1.1.1|Uganda|2020-03-30	0.0002352590	Africa
Africa|hCoV-19/Kenya/C1292/2020|EPI ISL 457856|B|Kenya|2020-04-20	Africa|hCoV-19/Uganda/UG010/2020|EPI ISL 451192|B.1.1.1|Uganda|2020-03-30	0.0002399539	Africa
Africa|hCoV-19/Kenya/C1357/2020|EPI ISL 457858|B.1.5|Kenya|2020-04-20	Africa|hCoV-19/Uganda/UG010/2020|EPI ISL 451192|B.1.1.1|Uganda|2020-03-30	0.0002107384	Africa
Africa|hCoV-19/Kenya/C1422/2020|EPI ISL 457861|B.1|Kenya|2020-04-20	Africa|hCoV-19/Uganda/UG010/2020|EPI ISL 451192|B.1.1.1|Uganda|2020-03-30	0.0002470031	Africa
Africa|hCoV-19/Kenya/C1499/2020|EPI ISL 457863|B.1.5|Kenya|2020-04-20	Africa|hCoV-19/Uganda/UG010/2020|EPI ISL 451192|B.1.1.1|Uganda|2020-03-30	0.0002399325	Africa
Africa|hCoV-19/Kenya/C1646/2020|EPI ISL 457865|B.1.5|Kenya|2020-04-21	Africa|hCoV-19/Uganda/UG010/2020|EPI ISL 451192|B.1.1.1|Uganda|2020-03-30	0.0002131864	Africa
Africa|hCoV-19/Kenya/C1739/2020|EPI ISL 457866|B|Kenya|2020-04-22	Africa|hCoV-19/Uganda/UG010/2020|EPI ISL 451192|B.1.1.1|Uganda|2020-03-30	0.0002462879	Africa
Africa|hCoV-19/Kenya/C1751/2020|EPI ISL 457867|B.1.5|Kenya|2020-04-22	Africa|hCoV-19/Uganda/UG010/2020|EPI ISL 451192|B.1.1.1|Uganda|2020-03-30	0.0002016327	Africa
Africa|hCoV-19/Kenya/C21582/2020|EPI ISL 568872|B.1|Kenya|2020-06-22	Africa|hCoV-19/Uganda/UG010/2020|EPI ISL 451192|B.1.1.1|Uganda|2020-03-30	0.0004706157	Africa
Africa|hCoV-19/Kenya/C22/2020|EPI ISL 457845|B.1.5|Kenya|2020-03-17	Africa|hCoV-19/Uganda/UG010/2020|EPI ISL 451192|B.1.1.1|Uganda|2020-03-30	0.0002109828	Africa
Africa|hCoV-19/Kenya/C2439/2020|EPI ISL 457877|B.1.5|Kenya|2020-04-24	Africa|hCoV-19/Uganda/UG010/2020|EPI ISL 451192|B.1.1.1|Uganda|2020-03-30	0.0002715893	Africa
Africa|hCoV-19/Kenya/C2449/2020|EPI ISL 457878|B.1.5|Kenya|2020-04-24	Africa|hCoV-19/Uganda/UG010/2020|EPI ISL 451192|B.1.1.1|Uganda|2020-03-30	0.0002780476	Africa
Africa|hCoV-19/Kenya/C2469/2020|EPI ISL 457879|B.1.5|Kenya|2020-04-24	Africa|hCoV-19/Uganda/UG010/2020|EPI ISL 451192|B.1.1.1|Uganda|2020-03-30	0.0002046234	Africa
Africa|hCoV-19/Kenya/C253/2020|EPI ISL 457868|B.1|Kenya|2020-04-03	Africa|hCoV-19/Uganda/UG010/2020|EPI ISL 451192|B.1.1.1|Uganda|2020-03-30	0.0002352533	Africa
Africa|hCoV-19/Kenya/C256/2020|EPI ISL 568697|B.1.5|Kenya|2020-04-04	Africa|hCoV-19/Uganda/UG010/2020|EPI ISL 451192|B.1.1.1|Uganda|2020-03-30	0.0002793356	Africa
Africa|hCoV-19/Kenya/C2582/2020|EPI ISL 457883|B.1.5|Kenya|2020-04-25	Africa|hCoV-19/Uganda/UG010/2020|EPI ISL 451192|B.1.1.1|Uganda|2020-03-30	0.0002767687	Africa
Africa|hCoV-19/Kenya/C2685/2020|EPI ISL 457884|B.1.5|Kenya|2020-04-25	Africa|hCoV-19/Uganda/UG010/2020|EPI ISL 451192|B.1.1.1|Uganda|2020-03-30	0.0002693460	Africa
Africa|hCoV-19/Kenya/C2777/2020|EPI ISL 457887|B.1|Kenya|2020-04-26	Africa|hCoV-19/Uganda/UG010/2020|EPI ISL 451192|B.1.1.1|Uganda|2020-03-30	0.0002131791	Africa
Africa|hCoV-19/Kenya/C2826/2020|EPI ISL 457891|B.1.5|Kenya|2020-04-27	Africa|hCoV-19/Uganda/UG010/2020|EPI ISL 451192|B.1.1.1|Uganda|2020-03-30	0.0002036653	Africa
Africa|hCoV-19/Kenya/C2847/2020|EPI ISL 457892|B.1.5|Kenya|2020-04-27	Africa|hCoV-19/Uganda/UG010/2020|EPI ISL 451192|B.1.1.1|Uganda|2020-03-30	0.0002107607	Africa
Africa|hCoV-19/Kenya/C293/2020|EPI ISL 457871|A|Kenya|2020-04-04	Africa|hCoV-19/Uganda/UG010/2020|EPI ISL 451192|B.1.1.1|Uganda|2020-03-30	0.0005227849	Africa
Africa|hCoV-19/Kenya/C310/2020|EPI ISL 457874|B.4|Kenya|2020-04-04	Africa|hCoV-19/Uganda/UG010/2020|EPI ISL 451192|B.1.1.1|Uganda|2020-03-30	0.0006854532	Africa
Africa|hCoV-19/Kenya/C3129/2020|EPI ISL 457897|B.1.5|Kenya|2020-04-28	Africa|hCoV-19/Uganda/UG010/2020|EPI ISL 451192|B.1.1.1|Uganda|2020-03-30	0.0002364959	Africa
Africa|hCoV-19/Kenya/C314/2020|EPI ISL 457875|A|Kenya|2020-04-04	Africa|hCoV-19/Uganda/UG010/2020|EPI ISL 451192|B.1.1.1|Uganda|2020-03-30	0.0005714984	Africa
Africa|hCoV-19/Kenya/C316/2020|EPI ISL 457876|B.4|Kenya|2020-04-04	Africa|hCoV-19/Uganda/UG010/2020|EPI ISL 451192|B.1.1.1|Uganda|2020-03-30	0.0006917659	Africa
Africa|hCoV-19/Kenya/C3194/2020|EPI ISL 457901|B.1.5|Kenya|2020-04-28	Africa|hCoV-19/Uganda/UG010/2020|EPI ISL 451192|B.1.1.1|Uganda|2020-03-30	0.0002767618	Africa
Africa|hCoV-19/Kenya/C3205/2020|EPI ISL 457902|B.1.5|Kenya|2020-04-28	Africa|hCoV-19/Uganda/UG010/2020|EPI ISL 451192|B.1.1.1|Uganda|2020-03-30	0.0002058309	Africa
Africa|hCoV-19/Kenya/C3208/2020|EPI ISL 457903|B.1.5|Kenya|2020-04-28	Africa|hCoV-19/Uganda/UG010/2020|EPI ISL 451192|B.1.1.1|Uganda|2020-03-30	0.0002102071	Africa
Africa|hCoV-19/Kenya/C3381/2020|EPI ISL 568714|B.1.5|Kenya|2020-04-30	Africa|hCoV-19/Uganda/UG010/2020|EPI ISL 451192|B.1.1.1|Uganda|2020-03-30	0.0002376144	Africa
Africa|hCoV-19/Kenya/C3427/2020|EPI ISL 457906|B.1.5|Kenya|2020-04-29	Africa|hCoV-19/Uganda/UG010/2020|EPI ISL 451192|B.1.1.1|Uganda|2020-03-30	0.0002713122	Africa
Africa|hCoV-19/Kenya/C3457/2020|EPI ISL 568715|B.1|Kenya|2020-04-30	Africa|hCoV-19/Uganda/UG010/2020|EPI ISL 451192|B.1.1.1|Uganda|2020-03-30	0.0003116114	Africa
Africa|hCoV-19/Kenya/C3739/2020|EPI ISL 568717|B.1.5|Kenya|2020-05-04	Africa|hCoV-19/Uganda/UG010/2020|EPI ISL 451192|B.1.1.1|Uganda|2020-03-30	0.0002036653	Africa
Africa|hCoV-19/Kenya/C389/2020|EPI ISL 568698|B.1.5|Kenya|2020-04-07	Africa|hCoV-19/Uganda/UG010/2020|EPI ISL 451192|B.1.1.1|Uganda|2020-03-30	0.0002054713	Africa
Africa|hCoV-19/Kenya/C3980/2020|EPI ISL 568719|B.1|Kenya|2020-05-05	Africa|hCoV-19/Uganda/UG010/2020|EPI ISL 451192|B.1.1.1|Uganda|2020-03-30	0.0002392523	Africa
Africa|hCoV-19/Kenya/C4083/2020|EPI ISL 568721|B.1.5|Kenya|2020-05-05	Africa|hCoV-19/Uganda/UG010/2020|EPI ISL 451192|B.1.1.1|Uganda|2020-03-30	0.0002806256	Africa
Africa|hCoV-19/Kenya/C4195/2020|EPI ISL 568723|B.1.5|Kenya|2020-06-05	Africa|hCoV-19/Uganda/UG010/2020|EPI ISL 451192|B.1.1.1|Uganda|2020-03-30	0.0002036725	Africa
Africa|hCoV-19/Kenya/C4199/2020|EPI ISL 568724|B.1.5|Kenya|2020-05-06	Africa|hCoV-19/Uganda/UG010/2020|EPI ISL 451192|B.1.1.1|Uganda|2020-03-30	0.0002743044	Africa
Africa|hCoV-19/Kenya/C4214/2020|EPI ISL 568725|B.1|Kenya|2020-06-05	Africa|hCoV-19/Uganda/UG010/2020|EPI ISL 451192|B.1.1.1|Uganda|2020-03-30	0.0002352430	Africa
Africa|hCoV-19/Kenya/C4419/2020|EPI ISL 568727|B.1|Kenya|2020-05-07	Africa|hCoV-19/Uganda/UG010/2020|EPI ISL 451192|B.1.1.1|Uganda|2020-03-30	0.0003027594	Africa
Africa|hCoV-19/Kenya/C4420/2020|EPI ISL 568728|B.1.5|Kenya|2020-05-07	Africa|hCoV-19/Uganda/UG010/2020|EPI ISL 451192|B.1.1.1|Uganda|2020-03-30	0.0002768287	Africa
Africa|hCoV-19/Kenya/C4585/2020|EPI ISL 568730|B.1.5|Kenya|2020-05-08	Africa|hCoV-19/Uganda/UG010/2020|EPI ISL 451192|B.1.1.1|Uganda|2020-03-30	0.0002376245	Africa
Africa|hCoV-19/Kenya/C460/2020|EPI ISL 457910|B.1.5|Kenya|2020-04-08	Africa|hCoV-19/Uganda/UG010/2020|EPI ISL 451192|B.1.1.1|Uganda|2020-03-30	0.0002088608	Africa
Africa|hCoV-19/Kenya/C4691/2020|EPI ISL 568733|B.1.5|Kenya|2020-05-09	Africa|hCoV-19/Uganda/UG010/2020|EPI ISL 451192|B.1.1.1|Uganda|2020-03-30	0.0002064609	Africa
Africa|hCoV-19/Kenya/C4710/2020|EPI ISL 568735|B.1.5|Kenya|2020-05-08	Africa|hCoV-19/Uganda/UG010/2020|EPI ISL 451192|B.1.1.1|Uganda|2020-03-30	0.0003024910	Africa
Africa|hCoV-19/Kenya/C4717/2020|EPI ISL 568737|B.1.5|Kenya|2020-05-08	Africa|hCoV-19/Uganda/UG010/2020|EPI ISL 451192|B.1.1.1|Uganda|2020-03-30	0.0002483610	Africa
Africa|hCoV-19/Kenya/C4872/2020|EPI ISL 568741|B.1.5|Kenya|2020-05-08	Africa|hCoV-19/Uganda/UG010/2020|EPI ISL 451192|B.1.1.1|Uganda|2020-03-30	0.0002398552	Africa
Africa|hCoV-19/Kenya/C4895/2020|EPI ISL 568742|B.1.5|Kenya|2020-05-08	Africa|hCoV-19/Uganda/UG010/2020|EPI ISL 451192|B.1.1.1|Uganda|2020-03-30	0.0003086628	Africa
Africa|hCoV-19/Kenya/C5008/2020|EPI ISL 568744|B.1|Kenya|2020-05-08	Africa|hCoV-19/Uganda/UG010/2020|EPI ISL 451192|B.1.1.1|Uganda|2020-03-30	0.0002448093	Africa
Africa|hCoV-19/Kenya/C5011/2020|EPI ISL 568745|B.1.5|Kenya|2020-05-08	Africa|hCoV-19/Uganda/UG010/2020|EPI ISL 451192|B.1.1.1|Uganda|2020-03-30	0.0002742763	Africa
Africa|hCoV-19/Kenya/C5119/2020|EPI ISL 568750|B.1|Kenya|2020-05-09	Africa|hCoV-19/Uganda/UG010/2020|EPI ISL 451192|B.1.1.1|Uganda|2020-03-30	0.0002376409	Africa
Africa|hCoV-19/Kenya/C5177/2020|EPI ISL 568752|B.1.5|Kenya|2020-05-09	Africa|hCoV-19/Uganda/UG010/2020|EPI ISL 451192|B.1.1.1|Uganda|2020-03-30	0.0002400338	Africa
Africa|hCoV-19/Kenya/C5178/2020|EPI ISL 568753|B.1.5|Kenya|2020-05-09	Africa|hCoV-19/Uganda/UG010/2020|EPI ISL 451192|B.1.1.1|Uganda|2020-03-30	0.0002470986	Africa
Africa|hCoV-19/Kenya/C5246/2020|EPI ISL 568754|B.1.5|Kenya|2020-05-09	Africa|hCoV-19/Uganda/UG010/2020|EPI ISL 451192|B.1.1.1|Uganda|2020-03-30	0.0002378860	Africa
Africa|hCoV-19/Kenya/C5288/2020|EPI ISL 568755|B.1.5|Kenya|2020-05-10	Africa|hCoV-19/Uganda/UG010/2020|EPI ISL 451192|B.1.1.1|Uganda|2020-03-30	0.0003118145	Africa
Africa|hCoV-19/Kenya/C5289/2020|EPI ISL 568756|B.1.5|Kenya|2020-05-10	Africa|hCoV-19/Uganda/UG010/2020|EPI ISL 451192|B.1.1.1|Uganda|2020-03-30	0.0002117943	Africa
Africa|hCoV-19/Kenya/C5328/2020|EPI ISL 568760|B.1.5|Kenya|2020-05-10	Africa|hCoV-19/Uganda/UG010/2020|EPI ISL 451192|B.1.1.1|Uganda|2020-03-30	0.0002400769	Africa
Africa|hCoV-19/Kenya/C5335/2020|EPI ISL 568762|B.1.5|Kenya|2020-05-10	Africa|hCoV-19/Uganda/UG010/2020|EPI ISL 451192|B.1.1.1|Uganda|2020-03-30	0.0002402833	Africa
Africa|hCoV-19/Kenya/C5384/2020|EPI ISL 568764|B.1.5|Kenya|2020-05-10	Africa|hCoV-19/Uganda/UG010/2020|EPI ISL 451192|B.1.1.1|Uganda|2020-03-30	0.0003024808	Africa
Africa|hCoV-19/Kenya/C54/2020|EPI ISL 457847|B.1|Kenya|2020-03-24	Africa|hCoV-19/Uganda/UG010/2020|EPI ISL 451192|B.1.1.1|Uganda|2020-03-30	0.0002739822	Africa
Africa|hCoV-19/Kenya/C544/2020|EPI ISL 457911|B.1.5|Kenya|2020-04-10	Africa|hCoV-19/Uganda/UG010/2020|EPI ISL 451192|B.1.1.1|Uganda|2020-03-30	0.0002088680	Africa
Africa|hCoV-19/Kenya/C5442/2020|EPI ISL 568767|B.1.5|Kenya|2020-05-10	Africa|hCoV-19/Uganda/UG010/2020|EPI ISL 451192|B.1.1.1|Uganda|2020-03-30	0.0002715895	Africa
Africa|hCoV-19/Kenya/C569/2020|EPI ISL 568700|B.1|Kenya|2020-04-12	Africa|hCoV-19/Uganda/UG010/2020|EPI ISL 451192|B.1.1.1|Uganda|2020-03-30	0.0002446809	Africa
Africa|hCoV-19/Kenya/C5695/2020|EPI ISL 568770|B.1.5|Kenya|2020-05-11	Africa|hCoV-19/Uganda/UG010/2020|EPI ISL 451192|B.1.1.1|Uganda|2020-03-30	0.0003055506	Africa
Africa|hCoV-19/Kenya/C5701/2020|EPI ISL 568772|B.1|Kenya|2020-05-11	Africa|hCoV-19/Uganda/UG010/2020|EPI ISL 451192|B.1.1.1|Uganda|2020-03-30	0.0002376304	Africa
Africa|hCoV-19/Kenya/C571/2020|EPI ISL 568702|A|Kenya|2020-04-12	Africa|hCoV-19/Uganda/UG010/2020|EPI ISL 451192|B.1.1.1|Uganda|2020-03-30	0.0005378578	Africa
Africa|hCoV-19/Kenya/C5767/2020|EPI ISL 568773|B.1.5|Kenya|2020-05-11	Africa|hCoV-19/Uganda/UG010/2020|EPI ISL 451192|B.1.1.1|Uganda|2020-03-30	0.0003495662	Africa
Africa|hCoV-19/Kenya/C5811/2020|EPI ISL 568775|B.1.5|Kenya|2020-05-11	Africa|hCoV-19/Uganda/UG010/2020|EPI ISL 451192|B.1.1.1|Uganda|2020-03-30	0.0002376302	Africa
Africa|hCoV-19/Kenya/C5813/2020|EPI ISL 568776|B.1|Kenya|2020-05-11	Africa|hCoV-19/Uganda/UG010/2020|EPI ISL 451192|B.1.1.1|Uganda|2020-03-30	0.0002400338	Africa
Africa|hCoV-19/Kenya/C5835/2020|EPI ISL 568777|B.1.5|Kenya|2020-05-12	Africa|hCoV-19/Uganda/UG010/2020|EPI ISL 451192|B.1.1.1|Uganda|2020-03-30	0.0002741451	Africa
Africa|hCoV-19/Kenya/C587/2020|EPI ISL 457912|B.1.5|Kenya|2020-04-11	Africa|hCoV-19/Uganda/UG010/2020|EPI ISL 451192|B.1.1.1|Uganda|2020-03-30	0.0002436026	Africa
Africa|hCoV-19/Kenya/C589/2020|EPI ISL 457913|B.1.5|Kenya|2020-04-11	Africa|hCoV-19/Uganda/UG010/2020|EPI ISL 451192|B.1.1.1|Uganda|2020-03-30	0.0002054853	Africa
Africa|hCoV-19/Kenya/C5902/2020|EPI ISL 568779|B.1.5|Kenya|2020-05-12	Africa|hCoV-19/Uganda/UG010/2020|EPI ISL 451192|B.1.1.1|Uganda|2020-03-30	0.0002424277	Africa
Africa|hCoV-19/Kenya/C5911/2020|EPI ISL 568780|B.1.5|Kenya|2020-05-12	Africa|hCoV-19/Uganda/UG010/2020|EPI ISL 451192|B.1.1.1|Uganda|2020-03-30	0.0002423661	Africa
Africa|hCoV-19/Kenya/C5914/2020|EPI ISL 568782|B.1.5|Kenya|2020-05-12	Africa|hCoV-19/Uganda/UG010/2020|EPI ISL 451192|B.1.1.1|Uganda|2020-03-30	0.0002718479	Africa
Africa|hCoV-19/Kenya/C6186/2020|EPI ISL 568787|B.1.5|Kenya|2020-05-13	Africa|hCoV-19/Uganda/UG010/2020|EPI ISL 451192|B.1.1.1|Uganda|2020-03-30	0.0003086772	Africa
Africa|hCoV-19/Kenya/C6255/2020|EPI ISL 568790|B.1.1.33|Kenya|2020-05-13	Africa|hCoV-19/Uganda/UG010/2020|EPI ISL 451192|B.1.1.1|Uganda|2020-03-30	0.0003057334	Africa
Africa|hCoV-19/Kenya/C6298/2020|EPI ISL 568792|B.1|Kenya|2020-05-13	Africa|hCoV-19/Uganda/UG010/2020|EPI ISL 451192|B.1.1.1|Uganda|2020-03-30	0.0002446356	Africa
Africa|hCoV-19/Kenya/C6369/2020|EPI ISL 568794|B.1|Kenya|2020-05-14	Africa|hCoV-19/Uganda/UG010/2020|EPI ISL 451192|B.1.1.1|Uganda|2020-03-30	0.0003141197	Africa
Africa|hCoV-19/Kenya/C6380/2020|EPI ISL 568798|B.1.5|Kenya|2020-05-15	Africa|hCoV-19/Uganda/UG010/2020|EPI ISL 451192|B.1.1.1|Uganda|2020-03-30	0.0002098687	Africa
Africa|hCoV-19/Kenya/C6384/2020|EPI ISL 568799|B.1|Kenya|2020-05-14	Africa|hCoV-19/Uganda/UG010/2020|EPI ISL 451192|B.1.1.1|Uganda|2020-03-30	0.0002399455	Africa
Africa|hCoV-19/Kenya/C639/2020|EPI ISL 568703|B|Kenya|2020-04-14	Africa|hCoV-19/Uganda/UG010/2020|EPI ISL 451192|B.1.1.1|Uganda|2020-03-30	0.0003492071	Africa
Africa|hCoV-19/Kenya/C6518/2020|EPI ISL 568803|B.1.5|Kenya|2020-05-14	Africa|hCoV-19/Uganda/UG010/2020|EPI ISL 451192|B.1.1.1|Uganda|2020-03-30	0.0003163051	Africa
Africa|hCoV-19/Kenya/C6524/2020|EPI ISL 568805|A|Kenya|2020-05-14	Africa|hCoV-19/Uganda/UG010/2020|EPI ISL 451192|B.1.1.1|Uganda|2020-03-30	0.0005865874	Africa
Africa|hCoV-19/Kenya/C656/2020|EPI ISL 457915|B.1.5|Kenya|2020-04-13	Africa|hCoV-19/Uganda/UG010/2020|EPI ISL 451192|B.1.1.1|Uganda|2020-03-30	0.0002688792	Africa
Africa|hCoV-19/Kenya/C6564/2020|EPI ISL 568806|B.1.5|Kenya|2020-05-14	Africa|hCoV-19/Uganda/UG010/2020|EPI ISL 451192|B.1.1.1|Uganda|2020-03-30	0.0003175807	Africa
Africa|hCoV-19/Kenya/C6878/2020|EPI ISL 568813|B.1.1|Kenya|2020-05-15	Africa|hCoV-19/Uganda/UG010/2020|EPI ISL 451192|B.1.1.1|Uganda|2020-03-30	0.0001069103	Africa
Africa|hCoV-19/Kenya/C6914/2020|EPI ISL 568817|B.1|Kenya|2020-05-15	Africa|hCoV-19/Uganda/UG010/2020|EPI ISL 451192|B.1.1.1|Uganda|2020-03-30	0.0003493096	Africa
Africa|hCoV-19/Kenya/C7081/2020|EPI ISL 568824|B.1.5|Kenya|2020-05-16	Africa|hCoV-19/Uganda/UG010/2020|EPI ISL 451192|B.1.1.1|Uganda|2020-03-30	0.0002493275	Africa
Africa|hCoV-19/Kenya/C713/2020|EPI ISL 457920|B.1.5|Kenya|2020-04-14	Africa|hCoV-19/Uganda/UG010/2020|EPI ISL 451192|B.1.1.1|Uganda|2020-03-30	0.0002352531	Africa
Africa|hCoV-19/Kenya/C7579/2020|EPI ISL 568842|A|Kenya|2020-05-16	Africa|hCoV-19/Uganda/UG010/2020|EPI ISL 451192|B.1.1.1|Uganda|2020-03-30	0.0005881578	Africa
Africa|hCoV-19/Kenya/C7605/2020|EPI ISL 568847|A|Kenya|2020-05-16	Africa|hCoV-19/Uganda/UG010/2020|EPI ISL 451192|B.1.1.1|Uganda|2020-03-30	0.0005770457	Africa
Africa|hCoV-19/Kenya/C787/2020|EPI ISL 457921|B.1.5|Kenya|2020-04-15	Africa|hCoV-19/Uganda/UG010/2020|EPI ISL 451192|B.1.1.1|Uganda|2020-03-30	0.0002016327	Africa
Africa|hCoV-19/Kenya/C7949/2020|EPI ISL 568852|B.1|Kenya|2020-05-18	Africa|hCoV-19/Uganda/UG010/2020|EPI ISL 451192|B.1.1.1|Uganda|2020-03-30	0.0003500015	Africa
Africa|hCoV-19/Kenya/C815/2020|EPI ISL 568706|B.1|Kenya|2020-04-16	Africa|hCoV-19/Uganda/UG010/2020|EPI ISL 451192|B.1.1.1|Uganda|2020-03-30	0.0002794579	Africa
Africa|hCoV-19/Kenya/C8240/2020|EPI ISL 568855|B.1.5|Kenya|2020-05-19	Africa|hCoV-19/Uganda/UG010/2020|EPI ISL 451192|B.1.1.1|Uganda|2020-03-30	0.0002811373	Africa
Africa|hCoV-19/Kenya/C926/2020|EPI ISL 457928|B.1.5|Kenya|2020-04-17	Africa|hCoV-19/Uganda/UG010/2020|EPI ISL 451192|B.1.1.1|Uganda|2020-03-30	0.0002366366	Africa
Africa|hCoV-19/Kenya/D5/2020|EPI ISL 457999|B.1|Kenya|2020-05-22	Africa|hCoV-19/Uganda/UG010/2020|EPI ISL 451192|B.1.1.1|Uganda|2020-03-30	0.0004819706	Africa
Africa|hCoV-19/Kenya/D6/2020|EPI ISL 458000|B.40|Kenya|2020-03-17	Africa|hCoV-19/Uganda/UG010/2020|EPI ISL 451192|B.1.1.1|Uganda|2020-03-30	0.0006075558	Africa
Africa|hCoV-19/Kenya/NIC 059/2020|EPI ISL 457827|B.40|Kenya|2020-03	Africa|hCoV-19/Uganda/UG010/2020|EPI ISL 451192|B.1.1.1|Uganda|2020-03-30	0.0005432547	Africa
Africa|hCoV-19/Kenya/NIC 084/2020|EPI ISL 457828|B|Kenya|2020-03	Africa|hCoV-19/Uganda/UG010/2020|EPI ISL 451192|B.1.1.1|Uganda|2020-03-30	0.0005042413	Africa
Africa|hCoV-19/Kenya/NIC 087/2020|EPI ISL 457829|B.1.1.20|Kenya|2020-03	Africa|hCoV-19/Uganda/UG010/2020|EPI ISL 451192|B.1.1.1|Uganda|2020-03-30	0.0001354324	Africa
Africa|hCoV-19/Kenya/NIC 089/2020|EPI ISL 457830|B.1.1.20|Kenya|2020-03	Africa|hCoV-19/Uganda/UG010/2020|EPI ISL 451192|B.1.1.1|Uganda|2020-03-30	0.0001409034	Africa
Africa|hCoV-19/Kenya/NIC 168/2020|EPI ISL 457832|B.1.255|Kenya|2020-03	Africa|hCoV-19/Uganda/UG010/2020|EPI ISL 451192|B.1.1.1|Uganda|2020-03-30	0.0002768382	Africa
Africa|hCoV-19/Kenya/NIC 187/2020|EPI ISL 457833|B.1.5|Kenya|2020-03-20	Africa|hCoV-19/Uganda/UG010/2020|EPI ISL 451192|B.1.1.1|Uganda|2020-03-30	0.0002688608	Africa
Africa|hCoV-19/Kenya/NIC 196/2020|EPI ISL 457834|B.1.1|Kenya|2020-03-21	Africa|hCoV-19/Uganda/UG010/2020|EPI ISL 451192|B.1.1.1|Uganda|2020-03-30	0.0001053636	Africa
Africa|hCoV-19/Kenya/NIC 248/2020|EPI ISL 457836|B.40|Kenya|2020-03-23	Africa|hCoV-19/Uganda/UG010/2020|EPI ISL 451192|B.1.1.1|Uganda|2020-03-30	0.0004796101	Africa
Africa|hCoV-19/Kenya/NIC 266/2020|EPI ISL 457838|B.6|Kenya|2020-03-24	Africa|hCoV-19/Uganda/UG010/2020|EPI ISL 451192|B.1.1.1|Uganda|2020-03-30	0.0005813166	Africa
Africa|hCoV-19/Kenya/NIC 492/2020|EPI ISL 457840|B.1.5|Kenya|2020-03	Africa|hCoV-19/Uganda/UG010/2020|EPI ISL 451192|B.1.1.1|Uganda|2020-03-30	0.0002092322	Africa
Africa|hCoV-19/Kenya/NIC 512/2020|EPI ISL 457841|B.1.5|Kenya|2020-03	Africa|hCoV-19/Uganda/UG010/2020|EPI ISL 451192|B.1.1.1|Uganda|2020-03-30	0.0002090791	Africa
Africa|hCoV-19/Kenya/NIC 569/2020|EPI ISL 457843|B.1.1|Kenya|2020-03-29	Africa|hCoV-19/Uganda/UG010/2020|EPI ISL 451192|B.1.1.1|Uganda|2020-03-30	0.0001344087	Africa
Africa|hCoV-19/Kenya/NIC 593/2020|EPI ISL 457844|B.1.1.316|Kenya|2020-03-29	Africa|hCoV-19/Uganda/UG010/2020|EPI ISL 451192|B.1.1.1|Uganda|2020-03-30	0.0001383358	Africa
Africa|hCoV-19/Kenya/S052/2020|EPI ISL 457932|B.4|Kenya|2020-03-14	Africa|hCoV-19/Uganda/UG010/2020|EPI ISL 451192|B.1.1.1|Uganda|2020-03-30	0.0006900240	Africa
Africa|hCoV-19/Kenya/S109/2020|EPI ISL 457933|B.4|Kenya|2020-03-23	Africa|hCoV-19/Uganda/UG010/2020|EPI ISL 451192|B.1.1.1|Uganda|2020-03-30	0.0006608525	Africa
Africa|hCoV-19/Kenya/S299/2020|EPI ISL 457934|B.1.1.1|Kenya|2020-03-29	Africa|hCoV-19/Uganda/UG010/2020|EPI ISL 451192|B.1.1.1|Uganda|2020-03-30	0.0001369405	Africa
Africa|hCoV-19/Madagascar/IP-01650/2020|EPI ISL 508862|B.1|Madagascar|2020-03-20	Africa|hCoV-19/Uganda/UG010/2020|EPI ISL 451192|B.1.1.1|Uganda|2020-03-30	0.0003024806	Africa
Africa|hCoV-19/Madagascar/IP-01861/2020|EPI ISL 508863|B.1|Madagascar|2020-03-22	Africa|hCoV-19/Uganda/UG010/2020|EPI ISL 451192|B.1.1.1|Uganda|2020-03-30	0.0003024806	Africa
Africa|hCoV-19/Mali/M002593/2020|EPI ISL 487446|A|Mali|2020-04-06	Africa|hCoV-19/Uganda/UG010/2020|EPI ISL 451192|B.1.1.1|Uganda|2020-03-30	0.0005714852	Africa
Africa|hCoV-19/Mali/M002615/2020|EPI ISL 487447|A|Mali|2020-04-06	Africa|hCoV-19/Uganda/UG010/2020|EPI ISL 451192|B.1.1.1|Uganda|2020-03-30	0.0005379118	Africa
Africa|hCoV-19/Mali/M002616/2020|EPI ISL 487448|A|Mali|2020-04-06	Africa|hCoV-19/Uganda/UG010/2020|EPI ISL 451192|B.1.1.1|Uganda|2020-03-30	0.0005052110	Africa
Africa|hCoV-19/Mali/M002618/2020|EPI ISL 487449|A|Mali|2020-04-06	Africa|hCoV-19/Uganda/UG010/2020|EPI ISL 451192|B.1.1.1|Uganda|2020-03-30	0.0005714872	Africa
Africa|hCoV-19/Mali/M002644/2020|EPI ISL 487450|A|Mali|2020-04-08	Africa|hCoV-19/Uganda/UG010/2020|EPI ISL 451192|B.1.1.1|Uganda|2020-03-30	0.0006051570	Africa
Africa|hCoV-19/Mali/M002659/2020|EPI ISL 487451|A|Mali|2020-04-09	Africa|hCoV-19/Uganda/UG010/2020|EPI ISL 451192|B.1.1.1|Uganda|2020-03-30	0.0005378575	Africa
Africa|hCoV-19/Mali/M002663/2020|EPI ISL 487452|A|Mali|2020-04-09	Africa|hCoV-19/Uganda/UG010/2020|EPI ISL 451192|B.1.1.1|Uganda|2020-03-30	0.0006387446	Africa
Africa|hCoV-19/Mali/M002667/2020|EPI ISL 487453|B.1|Mali|2020-04-10	Africa|hCoV-19/Uganda/UG010/2020|EPI ISL 451192|B.1.1.1|Uganda|2020-03-30	0.0003024806	Africa
Africa|hCoV-19/Mali/M002672/2020|EPI ISL 487454|B|Mali|2020-04-10	Africa|hCoV-19/Uganda/UG010/2020|EPI ISL 451192|B.1.1.1|Uganda|2020-03-30	0.0004707282	Africa
Africa|hCoV-19/Mali/M002673/2020|EPI ISL 487455|B.1|Mali|2020-04-10	Africa|hCoV-19/Uganda/UG010/2020|EPI ISL 451192|B.1.1.1|Uganda|2020-03-30	0.0003024746	Africa
Africa|hCoV-19/Mali/M002675/2020|EPI ISL 487456|A|Mali|2020-04-10	Africa|hCoV-19/Uganda/UG010/2020|EPI ISL 451192|B.1.1.1|Uganda|2020-03-30	0.0005378575	Africa
Africa|hCoV-19/Mali/M002698/2020|EPI ISL 487457|A|Mali|2020-04-12	Africa|hCoV-19/Uganda/UG010/2020|EPI ISL 451192|B.1.1.1|Uganda|2020-03-30	0.0005048131	Africa
Africa|hCoV-19/Mali/M002700/2020|EPI ISL 487458|B.1|Mali|2020-04-12	Africa|hCoV-19/Uganda/UG010/2020|EPI ISL 451192|B.1.1.1|Uganda|2020-03-30	0.0004387167	Africa
Africa|hCoV-19/Mali/M002703/2020|EPI ISL 487459|B.1|Mali|2020-04-12	Africa|hCoV-19/Uganda/UG010/2020|EPI ISL 451192|B.1.1.1|Uganda|2020-03-30	0.0003697062	Africa
Africa|hCoV-19/Mali/M002704/2020|EPI ISL 487460|A|Mali|2020-04-12	Africa|hCoV-19/Uganda/UG010/2020|EPI ISL 451192|B.1.1.1|Uganda|2020-03-30	0.0004705858	Africa
Africa|hCoV-19/Mali/M002707/2020|EPI ISL 487461|A|Mali|2020-04-12	Africa|hCoV-19/Uganda/UG010/2020|EPI ISL 451192|B.1.1.1|Uganda|2020-03-30	0.0006387724	Africa
Africa|hCoV-19/Mali/M002758/2020|EPI ISL 487462|B.1|Mali|2020-04-13	Africa|hCoV-19/Uganda/UG010/2020|EPI ISL 451192|B.1.1.1|Uganda|2020-03-30	0.0004033686	Africa
Africa|hCoV-19/Mali/M002823/2020|EPI ISL 487463|A|Mali|2020-04-14	Africa|hCoV-19/Uganda/UG010/2020|EPI ISL 451192|B.1.1.1|Uganda|2020-03-30	0.0005714717	Africa
Africa|hCoV-19/Mali/M002824/2020|EPI ISL 487464|B.1.3|Mali|2020-04-14	Africa|hCoV-19/Uganda/UG010/2020|EPI ISL 451192|B.1.1.1|Uganda|2020-03-30	0.0004033495	Africa
Africa|hCoV-19/Mali/M002826/2020|EPI ISL 487465|A|Mali|2020-04-14	Africa|hCoV-19/Uganda/UG010/2020|EPI ISL 451192|B.1.1.1|Uganda|2020-03-30	0.0005042312	Africa
Africa|hCoV-19/Mali/M002830/2020|EPI ISL 487466|B.1.275|Mali|2020-04-14	Africa|hCoV-19/Uganda/UG010/2020|EPI ISL 451192|B.1.1.1|Uganda|2020-03-30	0.0003697457	Africa
Africa|hCoV-19/Morocco/15N/2020|EPI ISL 458150|B.1.1|Morocco|2020-05-15	Africa|hCoV-19/Uganda/UG010/2020|EPI ISL 451192|B.1.1.1|Uganda|2020-03-30	0.0004038286	Africa
Africa|hCoV-19/Morocco/6887/2020|EPI ISL 459965|B.1.1|Morocco|2020-03-03	Africa|hCoV-19/Uganda/UG010/2020|EPI ISL 451192|B.1.1.1|Uganda|2020-03-30	0.0001008011	Africa
Africa|hCoV-19/Morocco/6888/2020|EPI ISL 459966|B.1.1|Morocco|2020-03-15	Africa|hCoV-19/Uganda/UG010/2020|EPI ISL 451192|B.1.1.1|Uganda|2020-03-30	0.0002016192	Africa
Africa|hCoV-19/Morocco/6889/2020|EPI ISL 459967|B.1.5|Morocco|2020-03-15	Africa|hCoV-19/Uganda/UG010/2020|EPI ISL 451192|B.1.1.1|Uganda|2020-03-30	0.0002034925	Africa
Africa|hCoV-19/Morocco/6890/2020|EPI ISL 459968|B.1.5|Morocco|2020-03-17	Africa|hCoV-19/Uganda/UG010/2020|EPI ISL 451192|B.1.1.1|Uganda|2020-03-30	0.0002705544	Africa
Africa|hCoV-19/Morocco/6891/2020|EPI ISL 459969|B.1.255|Morocco|2020-03-20	Africa|hCoV-19/Uganda/UG010/2020|EPI ISL 451192|B.1.1.1|Uganda|2020-03-30	0.0002717422	Africa
Africa|hCoV-19/Morocco/6892/2020|EPI ISL 459970|B.1.5|Morocco|2020-03-17	Africa|hCoV-19/Uganda/UG010/2020|EPI ISL 451192|B.1.1.1|Uganda|2020-03-30	0.0002718964	Africa
Africa|hCoV-19/Morocco/6893/2020|EPI ISL 459971|B.1.153|Morocco|2020-03-18	Africa|hCoV-19/Uganda/UG010/2020|EPI ISL 451192|B.1.1.1|Uganda|2020-03-30	0.0004430694	Africa
Africa|hCoV-19/Morocco/6894/2020|EPI ISL 459972|B.1|Morocco|2020-03-20	Africa|hCoV-19/Uganda/UG010/2020|EPI ISL 451192|B.1.1.1|Uganda|2020-03-30	0.0004033494	Africa
Africa|hCoV-19/Morocco/6895/2020|EPI ISL 459973|B.1.1|Morocco|2020-03-20	Africa|hCoV-19/Uganda/UG010/2020|EPI ISL 451192|B.1.1.1|Uganda|2020-03-30	0.0001344042	Africa
Africa|hCoV-19/Morocco/6897/2020|EPI ISL 459975|B.1.5|Morocco|2020-03-21	Africa|hCoV-19/Uganda/UG010/2020|EPI ISL 451192|B.1.1.1|Uganda|2020-03-30	0.0002688699	Africa
Africa|hCoV-19/Morocco/6898/2020|EPI ISL 459976|B.1|Morocco|2020-03-16	Africa|hCoV-19/Uganda/UG010/2020|EPI ISL 451192|B.1.1.1|Uganda|2020-03-30	0.0003361256	Africa
Africa|hCoV-19/Morocco/6899/2020|EPI ISL 459977|B.1.1|Morocco|2020-04-21	Africa|hCoV-19/Uganda/UG010/2020|EPI ISL 451192|B.1.1.1|Uganda|2020-03-30	0.0001344100	Africa
Africa|hCoV-19/Morocco/6900/2020|EPI ISL 459978|B.1.1.247|Morocco|2020-04-20	Africa|hCoV-19/Uganda/UG010/2020|EPI ISL 451192|B.1.1.1|Uganda|2020-03-30	0.0002352421	Africa
Africa|hCoV-19/Morocco/6901/2020|EPI ISL 459979|B.1|Morocco|2020-04-19	Africa|hCoV-19/Uganda/UG010/2020|EPI ISL 451192|B.1.1.1|Uganda|2020-03-30	0.0003360964	Africa
Africa|hCoV-19/Morocco/6902/2020|EPI ISL 459980|B.1.1|Morocco|2020-04-19	Africa|hCoV-19/Uganda/UG010/2020|EPI ISL 451192|B.1.1.1|Uganda|2020-03-30	0.0002688535	Africa
Africa|hCoV-19/Morocco/6903/2020|EPI ISL 459981|B.1|Morocco|2020-04-19	Africa|hCoV-19/Uganda/UG010/2020|EPI ISL 451192|B.1.1.1|Uganda|2020-03-30	0.0004706139	Africa
Africa|hCoV-19/Morocco/6904/2020|EPI ISL 459982|B.1|Morocco|2020-04-18	Africa|hCoV-19/Uganda/UG010/2020|EPI ISL 451192|B.1.1.1|Uganda|2020-03-30	0.0004369914	Africa
Africa|hCoV-19/Morocco/6905/2020|EPI ISL 459983|B.1.1|Morocco|2020-04-21	Africa|hCoV-19/Uganda/UG010/2020|EPI ISL 451192|B.1.1.1|Uganda|2020-03-30	0.0002016320	Africa
Africa|hCoV-19/Morocco/6906/2020|EPI ISL 459984|B.1.1|Morocco|2020-04-06	Africa|hCoV-19/Uganda/UG010/2020|EPI ISL 451192|B.1.1.1|Uganda|2020-03-30	0.0001008011	Africa
Africa|hCoV-19/Morocco/AZ183/2020|EPI ISL 476026|B.1.1|Morocco|2020-05-11	Africa|hCoV-19/Uganda/UG010/2020|EPI ISL 451192|B.1.1.1|Uganda|2020-03-30	0.0003024795	Africa
Africa|hCoV-19/Morocco/CA24/2020|EPI ISL 476025|B.1.1|Morocco|2020-05-02	Africa|hCoV-19/Uganda/UG010/2020|EPI ISL 451192|B.1.1.1|Uganda|2020-03-30	0.0004369942	Africa
Africa|hCoV-19/Morocco/HMIMV-Rabat102-03/2020|EPI ISL 471456|B.1|Morocco|2020-03-31	Africa|hCoV-19/Uganda/UG010/2020|EPI ISL 451192|B.1.1.1|Uganda|2020-03-30	0.0004369898	Africa
Africa|hCoV-19/Morocco/HMIMV-Rabat1025-04/2020|EPI ISL 471457|B.1|Morocco|2020-04-13	Africa|hCoV-19/Uganda/UG010/2020|EPI ISL 451192|B.1.1.1|Uganda|2020-03-30	0.0003697383	Africa
Africa|hCoV-19/Morocco/HMIMV-Rabat1429-04/2020|EPI ISL 471458|B.1|Morocco|2020-04-19	Africa|hCoV-19/Uganda/UG010/2020|EPI ISL 451192|B.1.1.1|Uganda|2020-03-30	0.0004706362	Africa
Africa|hCoV-19/Morocco/HMIMV-Rabat1435-04/2020|EPI ISL 471459|B.1|Morocco|2020-04-19	Africa|hCoV-19/Uganda/UG010/2020|EPI ISL 451192|B.1.1.1|Uganda|2020-03-30	0.0003361043	Africa
Africa|hCoV-19/Morocco/HMIMV-Rabat1462-04/2020|EPI ISL 471460|B.1|Morocco|2020-04-19	Africa|hCoV-19/Uganda/UG010/2020|EPI ISL 451192|B.1.1.1|Uganda|2020-03-30	0.0004369914	Africa
Africa|hCoV-19/Morocco/OUA677-19/2020|EPI ISL 451400|B.1.5|Morocco|2020-04-23	Africa|hCoV-19/Uganda/UG010/2020|EPI ISL 451192|B.1.1.1|Uganda|2020-03-30	0.0003361189	Africa
Africa|hCoV-19/Morocco/RA85/2020|EPI ISL 467299|B.1|Morocco|2020-05-21	Africa|hCoV-19/Uganda/UG010/2020|EPI ISL 451192|B.1.1.1|Uganda|2020-03-30	0.0008071498	Africa
Africa|hCoV-19/Morocco/RMPS-01/2020|EPI ISL 469017|B.1|Morocco|2020-04-13	Africa|hCoV-19/Uganda/UG010/2020|EPI ISL 451192|B.1.1.1|Uganda|2020-03-30	0.0003024806	Africa
Africa|hCoV-19/Morocco/RMPS-02/2020|EPI ISL 469049|B.1|Morocco|2020-03-30	Africa|hCoV-19/Uganda/UG010/2020|EPI ISL 451192|B.1.1.1|Uganda|2020-03-30	0.0003024938	Africa
Africa|hCoV-19/Morocco/RMPS-03/2020|EPI ISL 469051|B.1|Morocco|2020-04-03	Africa|hCoV-19/Uganda/UG010/2020|EPI ISL 451192|B.1.1.1|Uganda|2020-03-30	0.0004033495	Africa
Africa|hCoV-19/Morocco/RMPS-04/2020|EPI ISL 469052|B.1|Morocco|2020-03-30	Africa|hCoV-19/Uganda/UG010/2020|EPI ISL 451192|B.1.1.1|Uganda|2020-03-30	0.0003024806	Africa
Africa|hCoV-19/Morocco/RMPS-05/2020|EPI ISL 469053|B.1|Morocco|2020-03-30	Africa|hCoV-19/Uganda/UG010/2020|EPI ISL 451192|B.1.1.1|Uganda|2020-03-30	0.0002688662	Africa
Africa|hCoV-19/Morocco/RMPS-06/2020|EPI ISL 469054|B.1|Morocco|2020-04-01	Africa|hCoV-19/Uganda/UG010/2020|EPI ISL 451192|B.1.1.1|Uganda|2020-03-30	0.0003024806	Africa
Africa|hCoV-19/Morocco/RMPS-12/2020|EPI ISL 482737|B.1.1|Morocco|2020-05-08	Africa|hCoV-19/Uganda/UG010/2020|EPI ISL 451192|B.1.1.1|Uganda|2020-03-30	0.0003078345	Africa
Africa|hCoV-19/Morocco/RMPS-13/2020|EPI ISL 482738|B.1|Morocco|2020-04-10	Africa|hCoV-19/Uganda/UG010/2020|EPI ISL 451192|B.1.1.1|Uganda|2020-03-30	0.0003078177	Africa
Africa|hCoV-19/Morocco/RMPS-14/2020|EPI ISL 482739|B.1|Morocco|2020-04-22	Africa|hCoV-19/Uganda/UG010/2020|EPI ISL 451192|B.1.1.1|Uganda|2020-03-30	0.0003139368	Africa
Africa|hCoV-19/Morocco/refstage1/2020|EPI ISL 476559|B.1.5|Morocco|2020-02-27	Africa|hCoV-19/Uganda/UG010/2020|EPI ISL 451192|B.1.1.1|Uganda|2020-03-30	0.0002016326	Africa
Africa|hCoV-19/Nigeria/AB03-CV135/2020|EPI ISL 527872|B.1.5|Nigeria|2020-05-12	Africa|hCoV-19/Uganda/UG010/2020|EPI ISL 451192|B.1.1.1|Uganda|2020-03-30	0.0003397146	Africa
Africa|hCoV-19/Nigeria/ED01-CV155/2020|EPI ISL 527873|B.40|Nigeria|2020-02-21	Africa|hCoV-19/Uganda/UG010/2020|EPI ISL 451192|B.1.1.1|Uganda|2020-03-30	0.0006051519	Africa
Africa|hCoV-19/Nigeria/ED02-CV156/2020|EPI ISL 527874|B.40|Nigeria|2020-03-23	Africa|hCoV-19/Uganda/UG010/2020|EPI ISL 451192|B.1.1.1|Uganda|2020-03-30	0.0005042413	Africa
Africa|hCoV-19/Nigeria/ED03-CV157/2020|EPI ISL 527875|B.40|Nigeria|2020-03-26	Africa|hCoV-19/Uganda/UG010/2020|EPI ISL 451192|B.1.1.1|Uganda|2020-03-30	0.0006591283	Africa
Africa|hCoV-19/Nigeria/ED04-CV158/2020|EPI ISL 527876|A|Nigeria|2020-03-25	Africa|hCoV-19/Uganda/UG010/2020|EPI ISL 451192|B.1.1.1|Uganda|2020-03-30	0.0005378681	Africa
Africa|hCoV-19/Nigeria/ED06-CV159/2020|EPI ISL 527877|A|Nigeria|2020-03-25	Africa|hCoV-19/Uganda/UG010/2020|EPI ISL 451192|B.1.1.1|Uganda|2020-03-30	0.0005555890	Africa
Africa|hCoV-19/Nigeria/ED07-CV160/2020|EPI ISL 527878|B.40|Nigeria|2020-03-31	Africa|hCoV-19/Uganda/UG010/2020|EPI ISL 451192|B.1.1.1|Uganda|2020-03-30	0.0006388531	Africa
Africa|hCoV-19/Nigeria/ED1010-CV215/2020|EPI ISL 527879|B.1.1.229|Nigeria|2020-05-04	Africa|hCoV-19/Uganda/UG010/2020|EPI ISL 451192|B.1.1.1|Uganda|2020-03-30	0.0001680126	Africa
Africa|hCoV-19/Nigeria/ED18-CV161/2020|EPI ISL 527880|B.1.5|Nigeria|2020-03-25	Africa|hCoV-19/Uganda/UG010/2020|EPI ISL 451192|B.1.1.1|Uganda|2020-03-30	0.0002357760	Africa
Africa|hCoV-19/Nigeria/ED20-CV162/2020|EPI ISL 527881|B.1|Nigeria|2020-03-30	Africa|hCoV-19/Uganda/UG010/2020|EPI ISL 451192|B.1.1.1|Uganda|2020-03-30	0.0003024805	Africa
Africa|hCoV-19/Nigeria/ED25-CV163/2020|EPI ISL 527882|B.1.5|Nigeria|2020-05-09	Africa|hCoV-19/Uganda/UG010/2020|EPI ISL 451192|B.1.1.1|Uganda|2020-03-30	0.0002352429	Africa
Africa|hCoV-19/Nigeria/ED32-CV164/2020|EPI ISL 527883|B.1.5|Nigeria|2020-05-18	Africa|hCoV-19/Uganda/UG010/2020|EPI ISL 451192|B.1.1.1|Uganda|2020-03-30	0.0002373136	Africa
Africa|hCoV-19/Nigeria/ED46-CV165/2020|EPI ISL 527884|B.1.1.229|Nigeria|2020-04-24	Africa|hCoV-19/Uganda/UG010/2020|EPI ISL 451192|B.1.1.1|Uganda|2020-03-30	0.0002352382	Africa
Africa|hCoV-19/Nigeria/ED48-CV193/2020|EPI ISL 527885|B.1.5|Nigeria|2020-04-26	Africa|hCoV-19/Uganda/UG010/2020|EPI ISL 451192|B.1.1.1|Uganda|2020-03-30	0.0002065241	Africa
Africa|hCoV-19/Nigeria/EK025-CV58/2020|EPI ISL 487098|B.1.1.71|Nigeria|2020-04-19	Africa|hCoV-19/Uganda/UG010/2020|EPI ISL 451192|B.1.1.1|Uganda|2020-03-30	0.0002409094	Africa
Africa|hCoV-19/Nigeria/EK084-CV50/2020|EPI ISL 487105|B.1.1.71|Nigeria|2020-04-23	Africa|hCoV-19/Uganda/UG010/2020|EPI ISL 451192|B.1.1.1|Uganda|2020-03-30	0.0002352364	Africa
Africa|hCoV-19/Nigeria/EK220-CV54/2020|EPI ISL 487102|B.1.1|Nigeria|2020-05-14	Africa|hCoV-19/Uganda/UG010/2020|EPI ISL 451192|B.1.1.1|Uganda|2020-03-30	0.0002018681	Africa
Africa|hCoV-19/Nigeria/EK254-CV60/2020|EPI ISL 487096|B.1.1|Nigeria|2020-05-19	Africa|hCoV-19/Uganda/UG010/2020|EPI ISL 451192|B.1.1.1|Uganda|2020-03-30	0.0002071713	Africa
Africa|hCoV-19/Nigeria/EK291-CV115/2020|EPI ISL 527887|B.1.1|Nigeria|2020-06-02	Africa|hCoV-19/Uganda/UG010/2020|EPI ISL 451192|B.1.1.1|Uganda|2020-03-30	0.0002352522	Africa
Africa|hCoV-19/Nigeria/KW017-CV24/2020|EPI ISL 455362|B.1.255|Nigeria|2020-04-10	Africa|hCoV-19/Uganda/UG010/2020|EPI ISL 451192|B.1.1.1|Uganda|2020-03-30	0.0003361110	Africa
Africa|hCoV-19/Nigeria/KW298-CV48/2020|EPI ISL 487107|A|Nigeria|2020-05-08	Africa|hCoV-19/Uganda/UG010/2020|EPI ISL 451192|B.1.1.1|Uganda|2020-03-30	0.0006051285	Africa
Africa|hCoV-19/Nigeria/KW326-CV52/2020|EPI ISL 487103|B.1.1|Nigeria|2020-05-09	Africa|hCoV-19/Uganda/UG010/2020|EPI ISL 451192|B.1.1.1|Uganda|2020-03-30	0.0001689393	Africa
Africa|hCoV-19/Nigeria/Lagos01/2020|EPI ISL 413550|B.1.1|Nigeria|2020-02-27	Africa|hCoV-19/Uganda/UG010/2020|EPI ISL 451192|B.1.1.1|Uganda|2020-03-30	0.0001360989	Africa
Africa|hCoV-19/Nigeria/NG57752/2020|EPI ISL 462992|B.1.1|Nigeria|2020-03	Africa|hCoV-19/Uganda/UG010/2020|EPI ISL 451192|B.1.1.1|Uganda|2020-03-30	0.0001682159	Africa
Africa|hCoV-19/Nigeria/OG007-CV22/2020|EPI ISL 455412|B.40|Nigeria|2020-03-29	Africa|hCoV-19/Uganda/UG010/2020|EPI ISL 451192|B.1.1.1|Uganda|2020-03-30	0.0005378917	Africa
Africa|hCoV-19/Nigeria/ON191-CV49/2020|EPI ISL 487106|B.1.246|Nigeria|2020-06-30	Africa|hCoV-19/Uganda/UG010/2020|EPI ISL 451192|B.1.1.1|Uganda|2020-03-30	0.0004052972	Africa
Africa|hCoV-19/Nigeria/ON505-CV43/2020|EPI ISL 487112|B.1.246|Nigeria|2020-05-24	Africa|hCoV-19/Uganda/UG010/2020|EPI ISL 451192|B.1.1.1|Uganda|2020-03-30	0.0004705935	Africa
Africa|hCoV-19/Nigeria/ON507-CV44/2020|EPI ISL 487111|B.1.1.10|Nigeria|2020-05-24	Africa|hCoV-19/Uganda/UG010/2020|EPI ISL 451192|B.1.1.1|Uganda|2020-03-30	0.0003028470	Africa
Africa|hCoV-19/Nigeria/ON595-CV121/2020|EPI ISL 527888|B.1.1.90|Nigeria|2020-06-03	Africa|hCoV-19/Uganda/UG010/2020|EPI ISL 451192|B.1.1.1|Uganda|2020-03-30	0.0002688599	Africa
Africa|hCoV-19/Nigeria/ON705-CV153/2020|EPI ISL 527889|B.1.1.1|Nigeria|2020-06-09	Africa|hCoV-19/Uganda/UG010/2020|EPI ISL 451192|B.1.1.1|Uganda|2020-03-30	0.0002352318	Africa
Africa|hCoV-19/Nigeria/ON752-CV144/2020|EPI ISL 527890|B.1|Nigeria|2020-06-11	Africa|hCoV-19/Uganda/UG010/2020|EPI ISL 451192|B.1.1.1|Uganda|2020-03-30	0.0004372795	Africa
Africa|hCoV-19/Nigeria/ON920-CV152/2020|EPI ISL 527891|B.1.1.220|Nigeria|2020-06-16	Africa|hCoV-19/Uganda/UG010/2020|EPI ISL 451192|B.1.1.1|Uganda|2020-03-30	0.0002691674	Africa
Africa|hCoV-19/Nigeria/ON969-CV145/2020|EPI ISL 527892|B.1.1|Nigeria|2020-06-17	Africa|hCoV-19/Uganda/UG010/2020|EPI ISL 451192|B.1.1.1|Uganda|2020-03-30	0.0002688769	Africa
Africa|hCoV-19/Nigeria/OS016-CV3/2020|EPI ISL 455413|B.40|Nigeria|2020-03-27	Africa|hCoV-19/Uganda/UG010/2020|EPI ISL 451192|B.1.1.1|Uganda|2020-03-30	0.0005057371	Africa
Africa|hCoV-19/Nigeria/OS030-CV5/2020|EPI ISL 455415|A|Nigeria|2020-03-29	Africa|hCoV-19/Uganda/UG010/2020|EPI ISL 451192|B.1.1.1|Uganda|2020-03-30	0.0006967801	Africa
Africa|hCoV-19/Nigeria/OS055-CV8/2020|EPI ISL 455418|A|Nigeria|2020-03-29	Africa|hCoV-19/Uganda/UG010/2020|EPI ISL 451192|B.1.1.1|Uganda|2020-03-30	0.0006903821	Africa
Africa|hCoV-19/Nigeria/OS060-CV9/2020|EPI ISL 455419|B.1|Nigeria|2020-03-29	Africa|hCoV-19/Uganda/UG010/2020|EPI ISL 451192|B.1.1.1|Uganda|2020-03-30	0.0004407046	Africa
Africa|hCoV-19/Nigeria/OS070-CV11/2020|EPI ISL 455422|A|Nigeria|2020-03-29	Africa|hCoV-19/Uganda/UG010/2020|EPI ISL 451192|B.1.1.1|Uganda|2020-03-30	0.0006724214	Africa
Africa|hCoV-19/Nigeria/OS085-CV14/2020|EPI ISL 455424|A|Nigeria|2020-03-29	Africa|hCoV-19/Uganda/UG010/2020|EPI ISL 451192|B.1.1.1|Uganda|2020-03-30	0.0005715101	Africa
Africa|hCoV-19/Nigeria/OS125-CV20/2020|EPI ISL 455427|A|Nigeria|2020-03-29	Africa|hCoV-19/Uganda/UG010/2020|EPI ISL 451192|B.1.1.1|Uganda|2020-03-30	0.0006994580	Africa
Africa|hCoV-19/Nigeria/OS294-CV42/2020|EPI ISL 487113|B.1.5|Nigeria|2020-04-23	Africa|hCoV-19/Uganda/UG010/2020|EPI ISL 451192|B.1.1.1|Uganda|2020-03-30	0.0003024867	Africa
Africa|hCoV-19/Nigeria/OS524-CV45/2020|EPI ISL 487110|B.1.22|Nigeria|2020-05-11	Africa|hCoV-19/Uganda/UG010/2020|EPI ISL 451192|B.1.1.1|Uganda|2020-03-30	0.0004033495	Africa
Africa|hCoV-19/Nigeria/OS589-CV46/2020|EPI ISL 487109|B.1.22|Nigeria|2020-05-29	Africa|hCoV-19/Uganda/UG010/2020|EPI ISL 451192|B.1.1.1|Uganda|2020-03-30	0.0004371221	Africa
Africa|hCoV-19/Nigeria/OY008-CV29/2020|EPI ISL 455429|B.1|Nigeria|2020-03-27	Africa|hCoV-19/Uganda/UG010/2020|EPI ISL 451192|B.1.1.1|Uganda|2020-03-30	0.0003024806	Africa
Africa|hCoV-19/Nigeria/OY045A-CV35/2020|EPI ISL 455431|B.40|Nigeria|2020-04-02	Africa|hCoV-19/Uganda/UG010/2020|EPI ISL 451192|B.1.1.1|Uganda|2020-03-30	0.0005043599	Africa
Africa|hCoV-19/Nigeria/OY094-CV57/2020|EPI ISL 487099|B.1.1.102|Nigeria|2020-04-24	Africa|hCoV-19/Uganda/UG010/2020|EPI ISL 451192|B.1.1.1|Uganda|2020-03-30	0.0001680233	Africa
Africa|hCoV-19/Nigeria/OY175-CV51/2020|EPI ISL 487104|B.1|Nigeria|2020-05-03	Africa|hCoV-19/Uganda/UG010/2020|EPI ISL 451192|B.1.1.1|Uganda|2020-03-30	0.0004093669	Africa
Africa|hCoV-19/Nigeria/OY233-CV66/2020|EPI ISL 487091|B.1.246|Nigeria|2020-05-13	Africa|hCoV-19/Uganda/UG010/2020|EPI ISL 451192|B.1.1.1|Uganda|2020-03-30	0.0005715078	Africa
Africa|hCoV-19/Nigeria/OY260-CV55/2020|EPI ISL 487101|B.1.265|Nigeria|2020-05-16	Africa|hCoV-19/Uganda/UG010/2020|EPI ISL 451192|B.1.1.1|Uganda|2020-03-30	0.0004705935	Africa
Africa|hCoV-19/Nigeria/OY592-CV167/2020|EPI ISL 527898|B.1.265|Nigeria|2020-06-10	Africa|hCoV-19/Uganda/UG010/2020|EPI ISL 451192|B.1.1.1|Uganda|2020-03-30	0.0005715407	Africa
Africa|hCoV-19/Nigeria/OY595-CV168/2020|EPI ISL 527899|B.1.265|Nigeria|2020-06-09	Africa|hCoV-19/Uganda/UG010/2020|EPI ISL 451192|B.1.1.1|Uganda|2020-03-30	0.0005908229	Africa
Africa|hCoV-19/Nigeria/OY598-CV169/2020|EPI ISL 527900|B.1.1|Nigeria|2020-06-09	Africa|hCoV-19/Uganda/UG010/2020|EPI ISL 451192|B.1.1.1|Uganda|2020-03-30	0.0003784579	Africa
Africa|hCoV-19/Nigeria/OY605-CV170/2020|EPI ISL 527901|B.1.1|Nigeria|2020-06-12	Africa|hCoV-19/Uganda/UG010/2020|EPI ISL 451192|B.1.1.1|Uganda|2020-03-30	0.0004033141	Africa
Africa|hCoV-19/Nigeria/OY608-CV172/2020|EPI ISL 527903|B.1.1|Nigeria|2020-06-11	Africa|hCoV-19/Uganda/UG010/2020|EPI ISL 451192|B.1.1.1|Uganda|2020-03-30	0.0002714346	Africa
Africa|hCoV-19/Nigeria/OY612-CV173/2020|EPI ISL 527904|B.1.1|Nigeria|2020-06-13	Africa|hCoV-19/Uganda/UG010/2020|EPI ISL 451192|B.1.1.1|Uganda|2020-03-30	0.0002690895	Africa
Africa|hCoV-19/Nigeria/OY616-CV174/2020|EPI ISL 527905|B.1.1|Nigeria|2020-06-12	Africa|hCoV-19/Uganda/UG010/2020|EPI ISL 451192|B.1.1.1|Uganda|2020-03-30	0.0004039116	Africa
Africa|hCoV-19/Nigeria/OY625-CV182/2020|EPI ISL 527909|B.1.1|Nigeria|2020-06-13	Africa|hCoV-19/Uganda/UG010/2020|EPI ISL 451192|B.1.1.1|Uganda|2020-03-30	0.0002720630	Africa
Africa|hCoV-19/Nigeria/OY626-CV183/2020|EPI ISL 527910|B.1.1|Nigeria|2020-06-13	Africa|hCoV-19/Uganda/UG010/2020|EPI ISL 451192|B.1.1.1|Uganda|2020-03-30	0.0002710399	Africa
Africa|hCoV-19/Nigeria/OY627-CV184/2020|EPI ISL 527911|B.1.1|Nigeria|2020-06-13	Africa|hCoV-19/Uganda/UG010/2020|EPI ISL 451192|B.1.1.1|Uganda|2020-03-30	0.0001344569	Africa
Africa|hCoV-19/Nigeria/OY628-CV185/2020|EPI ISL 527912|B.1.1|Nigeria|2020-06-13	Africa|hCoV-19/Uganda/UG010/2020|EPI ISL 451192|B.1.1.1|Uganda|2020-03-30	0.0003697209	Africa
Africa|hCoV-19/Nigeria/OY633-CV189/2020|EPI ISL 527914|B.1.1.71|Nigeria|2020-06-16	Africa|hCoV-19/Uganda/UG010/2020|EPI ISL 451192|B.1.1.1|Uganda|2020-03-30	0.0003360884	Africa
Africa|hCoV-19/Nigeria/OY636-CV192/2020|EPI ISL 527915|B.1.1|Nigeria|2020-06-17	Africa|hCoV-19/Uganda/UG010/2020|EPI ISL 451192|B.1.1.1|Uganda|2020-03-30	0.0002352271	Africa
Africa|hCoV-19/Senegal/003/2020|EPI ISL 418206|B.1.356|Senegal|2020-02-28	Africa|hCoV-19/Uganda/UG010/2020|EPI ISL 451192|B.1.1.1|Uganda|2020-03-30	0.0003369342	Africa
Africa|hCoV-19/Senegal/016/2020|EPI ISL 418207|B.1.356|Senegal|2020-03-02	Africa|hCoV-19/Uganda/UG010/2020|EPI ISL 451192|B.1.1.1|Uganda|2020-03-30	0.0003360963	Africa
Africa|hCoV-19/Senegal/020/2020|EPI ISL 418208|B.1.356|Senegal|2020-03-04	Africa|hCoV-19/Uganda/UG010/2020|EPI ISL 451192|B.1.1.1|Uganda|2020-03-30	0.0003370364	Africa
Africa|hCoV-19/Senegal/026/2020|EPI ISL 418209|B.1.356|Senegal|2020-03-03	Africa|hCoV-19/Uganda/UG010/2020|EPI ISL 451192|B.1.1.1|Uganda|2020-03-30	0.0003697134	Africa
Africa|hCoV-19/Senegal/073/2020|EPI ISL 418210|B.1|Senegal|2020-03-10	Africa|hCoV-19/Uganda/UG010/2020|EPI ISL 451192|B.1.1.1|Uganda|2020-03-30	0.0002352532	Africa
Africa|hCoV-19/Senegal/082/2020|EPI ISL 418211|B.1|Senegal|2020-03-11	Africa|hCoV-19/Uganda/UG010/2020|EPI ISL 451192|B.1.1.1|Uganda|2020-03-30	0.0002353639	Africa
Africa|hCoV-19/Senegal/087/2020|EPI ISL 418212|B.1|Senegal|2020-03-11	Africa|hCoV-19/Uganda/UG010/2020|EPI ISL 451192|B.1.1.1|Uganda|2020-03-30	0.0002359588	Africa
Africa|hCoV-19/Senegal/094/2020|EPI ISL 418213|B.1|Senegal|2020-03-12	Africa|hCoV-19/Uganda/UG010/2020|EPI ISL 451192|B.1.1.1|Uganda|2020-03-30	0.0002691194	Africa
Africa|hCoV-19/Senegal/102/2020|EPI ISL 418214|B.1|Senegal|2020-03-12	Africa|hCoV-19/Uganda/UG010/2020|EPI ISL 451192|B.1.1.1|Uganda|2020-03-30	0.0002442906	Africa
Africa|hCoV-19/Senegal/119/2020|EPI ISL 418215|B.1|Senegal|2020-03-12	Africa|hCoV-19/Uganda/UG010/2020|EPI ISL 451192|B.1.1.1|Uganda|2020-03-30	0.0003048323	Africa
Africa|hCoV-19/Senegal/1351/2020|EPI ISL 480556|B.6|Senegal|2020-03-28	Africa|hCoV-19/Uganda/UG010/2020|EPI ISL 451192|B.1.1.1|Uganda|2020-03-30	0.0005053844	Africa
Africa|hCoV-19/Senegal/136/2020|EPI ISL 418216|A.2|Senegal|2020-03-13	Africa|hCoV-19/Uganda/UG010/2020|EPI ISL 451192|B.1.1.1|Uganda|2020-03-30	0.0006051263	Africa
Africa|hCoV-19/Senegal/139/2020|EPI ISL 418217|B.1|Senegal|2020-03-13	Africa|hCoV-19/Uganda/UG010/2020|EPI ISL 451192|B.1.1.1|Uganda|2020-03-30	0.0002705792	Africa
Africa|hCoV-19/Senegal/1683/2020|EPI ISL 480783|B.1|Senegal|2020-03-31	Africa|hCoV-19/Uganda/UG010/2020|EPI ISL 451192|B.1.1.1|Uganda|2020-03-30	0.0002694974	Africa
Africa|hCoV-19/Senegal/1749/2020|EPI ISL 480787|B.1|Senegal|2020-03-31	Africa|hCoV-19/Uganda/UG010/2020|EPI ISL 451192|B.1.1.1|Uganda|2020-03-30	0.0002700640	Africa
Africa|hCoV-19/Senegal/1966/2020|EPI ISL 480789|A.11|Senegal|2020-04-01	Africa|hCoV-19/Uganda/UG010/2020|EPI ISL 451192|B.1.1.1|Uganda|2020-03-30	0.0005717428	Africa
Africa|hCoV-19/Senegal/2840/2020|EPI ISL 481220|B.1|Senegal|2020-04-06	Africa|hCoV-19/Uganda/UG010/2020|EPI ISL 451192|B.1.1.1|Uganda|2020-03-30	0.0004841614	Africa
Africa|hCoV-19/Senegal/2865/2020|EPI ISL 481234|B.1|Senegal|2020-04-07	Africa|hCoV-19/Uganda/UG010/2020|EPI ISL 451192|B.1.1.1|Uganda|2020-03-30	0.0004797835	Africa
Africa|hCoV-19/Senegal/306/2020|EPI ISL 420069|B.3|Senegal|2020-03-17	Africa|hCoV-19/Uganda/UG010/2020|EPI ISL 451192|B.1.1.1|Uganda|2020-03-30	0.0004033428	Africa
Africa|hCoV-19/Senegal/315/2020|EPI ISL 420070|B.1|Senegal|2020-03-17	Africa|hCoV-19/Uganda/UG010/2020|EPI ISL 451192|B.1.1.1|Uganda|2020-03-30	0.0003024674	Africa
Africa|hCoV-19/Senegal/328/2020|EPI ISL 420071|B.1|Senegal|2020-03-17	Africa|hCoV-19/Uganda/UG010/2020|EPI ISL 451192|B.1.1.1|Uganda|2020-03-30	0.0005489527	Africa
Africa|hCoV-19/Senegal/3331/2020|EPI ISL 481235|B.1.5|Senegal|2020-04-09	Africa|hCoV-19/Uganda/UG010/2020|EPI ISL 451192|B.1.1.1|Uganda|2020-03-30	0.0002354247	Africa
Africa|hCoV-19/Senegal/370/2020|EPI ISL 420072|B.1|Senegal|2020-03-18	Africa|hCoV-19/Uganda/UG010/2020|EPI ISL 451192|B.1.1.1|Uganda|2020-03-30	0.0003369603	Africa
Africa|hCoV-19/Senegal/382/2020|EPI ISL 420073|B.1|Senegal|2020-03-19	Africa|hCoV-19/Uganda/UG010/2020|EPI ISL 451192|B.1.1.1|Uganda|2020-03-30	0.0003361257	Africa
Africa|hCoV-19/Senegal/45436/2020|EPI ISL 498238|B.1.1|Senegal|2020-05-27	Africa|hCoV-19/Uganda/UG010/2020|EPI ISL 451192|B.1.1.1|Uganda|2020-03-30	0.0002016998	Africa
Africa|hCoV-19/Senegal/45557/2020|EPI ISL 498239|B.1.1|Senegal|2020-05-27	Africa|hCoV-19/Uganda/UG010/2020|EPI ISL 451192|B.1.1.1|Uganda|2020-03-30	0.0003047953	Africa
Africa|hCoV-19/Senegal/52357/2020|EPI ISL 498240|B.1.5.12|Senegal|2020-06-03	Africa|hCoV-19/Uganda/UG010/2020|EPI ISL 451192|B.1.1.1|Uganda|2020-03-30	0.0005305426	Africa
Africa|hCoV-19/Senegal/52907/2020|EPI ISL 498241|B.1.5.12|Senegal|2020-06-05	Africa|hCoV-19/Uganda/UG010/2020|EPI ISL 451192|B.1.1.1|Uganda|2020-03-30	0.0007299027	Africa
Africa|hCoV-19/Senegal/55499/2020|EPI ISL 498242|B.1.5|Senegal|2020-06-07	Africa|hCoV-19/Uganda/UG010/2020|EPI ISL 451192|B.1.1.1|Uganda|2020-03-30	0.0003367038	Africa
Africa|hCoV-19/Senegal/55703/2020|EPI ISL 477148|B.1.356|Senegal|2020-06-07	Africa|hCoV-19/Uganda/UG010/2020|EPI ISL 451192|B.1.1.1|Uganda|2020-03-30	0.0004523817	Africa
Africa|hCoV-19/Senegal/55728/2020|EPI ISL 477150|B.1.5.12|Senegal|2020-06-07	Africa|hCoV-19/Uganda/UG010/2020|EPI ISL 451192|B.1.1.1|Uganda|2020-03-30	0.0004068314	Africa
Africa|hCoV-19/Senegal/55738/2020|EPI ISL 477141|B.1.5.12|Senegal|2020-06-07	Africa|hCoV-19/Uganda/UG010/2020|EPI ISL 451192|B.1.1.1|Uganda|2020-03-30	0.0005537054	Africa
Africa|hCoV-19/Senegal/55752/2020|EPI ISL 477149|B.1.5.12|Senegal|2020-06-07	Africa|hCoV-19/Uganda/UG010/2020|EPI ISL 451192|B.1.1.1|Uganda|2020-03-30	0.0003755104	Africa
Africa|hCoV-19/Senegal/57065/2020|EPI ISL 476148|B.1.1.44|Senegal|2020-06-09	Africa|hCoV-19/Uganda/UG010/2020|EPI ISL 451192|B.1.1.1|Uganda|2020-03-30	0.0002693694	Africa
Africa|hCoV-19/Senegal/5718/2020|EPI ISL 481236|B.1|Senegal|2020-04-18	Africa|hCoV-19/Uganda/UG010/2020|EPI ISL 451192|B.1.1.1|Uganda|2020-03-30	0.0003378184	Africa
Africa|hCoV-19/Senegal/57273/2020|EPI ISL 498243|B.1.5.12|Senegal|2020-06-07	Africa|hCoV-19/Uganda/UG010/2020|EPI ISL 451192|B.1.1.1|Uganda|2020-03-30	0.0004033549	Africa
Africa|hCoV-19/Senegal/57476/2020|EPI ISL 476149|B.1.5.12|Senegal|2020-06-06	Africa|hCoV-19/Uganda/UG010/2020|EPI ISL 451192|B.1.1.1|Uganda|2020-03-30	0.0005409173	Africa
Africa|hCoV-19/Senegal/57503/2020|EPI ISL 498244|B.1.5.12|Senegal|2020-06-09	Africa|hCoV-19/Uganda/UG010/2020|EPI ISL 451192|B.1.1.1|Uganda|2020-03-30	0.0005304169	Africa
Africa|hCoV-19/Senegal/57540/2020|EPI ISL 476491|B.1.5.12|Senegal|2020-06-09	Africa|hCoV-19/Uganda/UG010/2020|EPI ISL 451192|B.1.1.1|Uganda|2020-03-30	0.0006117532	Africa
Africa|hCoV-19/Senegal/5766/2020|EPI ISL 481237|B.1.5.12|Senegal|2020-04-17	Africa|hCoV-19/Uganda/UG010/2020|EPI ISL 451192|B.1.1.1|Uganda|2020-03-30	0.0004033590	Africa
Africa|hCoV-19/Senegal/5770/2020|EPI ISL 481238|B.1|Senegal|2020-04-17	Africa|hCoV-19/Uganda/UG010/2020|EPI ISL 451192|B.1.1.1|Uganda|2020-03-30	0.0003142294	Africa
Africa|hCoV-19/Senegal/5785/2020|EPI ISL 481239|B.1.5.12|Senegal|2020-04-17	Africa|hCoV-19/Uganda/UG010/2020|EPI ISL 451192|B.1.1.1|Uganda|2020-03-30	0.0003698462	Africa
Africa|hCoV-19/Senegal/5971/2020|EPI ISL 481240|B.1.5|Senegal|2020-04-18	Africa|hCoV-19/Uganda/UG010/2020|EPI ISL 451192|B.1.1.1|Uganda|2020-03-30	0.0003044622	Africa
Africa|hCoV-19/Senegal/5986/2020|EPI ISL 481243|B.1|Senegal|2020-04-18	Africa|hCoV-19/Uganda/UG010/2020|EPI ISL 451192|B.1.1.1|Uganda|2020-03-30	0.0003698339	Africa
Africa|hCoV-19/Senegal/600/2020|EPI ISL 420074|B.1.5|Senegal|2020-03-20	Africa|hCoV-19/Uganda/UG010/2020|EPI ISL 451192|B.1.1.1|Uganda|2020-03-30	0.0002688672	Africa
Africa|hCoV-19/Senegal/611/2020|EPI ISL 420076|B.1|Senegal|2020-03-20	Africa|hCoV-19/Uganda/UG010/2020|EPI ISL 451192|B.1.1.1|Uganda|2020-03-30	0.0003024938	Africa
Africa|hCoV-19/Senegal/618/2020|EPI ISL 420077|A|Senegal|2020-03-20	Africa|hCoV-19/Uganda/UG010/2020|EPI ISL 451192|B.1.1.1|Uganda|2020-03-30	0.0005378575	Africa
Africa|hCoV-19/Senegal/620/2020|EPI ISL 420078|A.11|Senegal|2020-03-20	Africa|hCoV-19/Uganda/UG010/2020|EPI ISL 451192|B.1.1.1|Uganda|2020-03-30	0.0005391078	Africa
Africa|hCoV-19/Senegal/62365/2020|EPI ISL 476492|B.1.5.12|Senegal|2020-06-10	Africa|hCoV-19/Uganda/UG010/2020|EPI ISL 451192|B.1.1.1|Uganda|2020-03-30	0.0003697309	Africa
Africa|hCoV-19/Senegal/62368/2020|EPI ISL 476493|B.1.1|Senegal|2020-06-10	Africa|hCoV-19/Uganda/UG010/2020|EPI ISL 451192|B.1.1.1|Uganda|2020-03-30	0.0001344042	Africa
Africa|hCoV-19/Senegal/62431/2020|EPI ISL 498247|B.1.5.12|Senegal|2020-06-10	Africa|hCoV-19/Uganda/UG010/2020|EPI ISL 451192|B.1.1.1|Uganda|2020-03-30	0.0003752797	Africa
Africa|hCoV-19/Senegal/62872/2020|EPI ISL 476494|B.1.5.12|Senegal|2020-06-11	Africa|hCoV-19/Uganda/UG010/2020|EPI ISL 451192|B.1.1.1|Uganda|2020-03-30	0.0003705239	Africa
Africa|hCoV-19/Senegal/62874/2020|EPI ISL 476495|B.1.5.12|Senegal|2020-06-11	Africa|hCoV-19/Uganda/UG010/2020|EPI ISL 451192|B.1.1.1|Uganda|2020-03-30	0.0004382730	Africa
Africa|hCoV-19/Senegal/63263/2020|EPI ISL 498249|B.1.5.12|Senegal|2020-06-11	Africa|hCoV-19/Uganda/UG010/2020|EPI ISL 451192|B.1.1.1|Uganda|2020-03-30	0.0003717749	Africa
Africa|hCoV-19/Senegal/63728/2020|EPI ISL 476497|B.1.356|Senegal|2020-06-12	Africa|hCoV-19/Uganda/UG010/2020|EPI ISL 451192|B.1.1.1|Uganda|2020-03-30	0.0004439788	Africa
Africa|hCoV-19/Senegal/63742/2020|EPI ISL 476514|B.1.5.12|Senegal|2020-06-12	Africa|hCoV-19/Uganda/UG010/2020|EPI ISL 451192|B.1.1.1|Uganda|2020-03-30	0.0004033587	Africa
Africa|hCoV-19/Senegal/640/2020|EPI ISL 420079|B.1|Senegal|2020-03-20	Africa|hCoV-19/Uganda/UG010/2020|EPI ISL 451192|B.1.1.1|Uganda|2020-03-30	0.0005520472	Africa
Africa|hCoV-19/Senegal/64033/2020|EPI ISL 485715|B.1.5|Senegal|2020-06-12	Africa|hCoV-19/Uganda/UG010/2020|EPI ISL 451192|B.1.1.1|Uganda|2020-03-30	0.0003697308	Africa
Africa|hCoV-19/Senegal/64076/2020|EPI ISL 485716|B.1|Senegal|2020-06-12	Africa|hCoV-19/Uganda/UG010/2020|EPI ISL 451192|B.1.1.1|Uganda|2020-03-30	0.0006388814	Africa
Africa|hCoV-19/Senegal/64096/2020|EPI ISL 485717|B.1.5.12|Senegal|2020-06-12	Africa|hCoV-19/Uganda/UG010/2020|EPI ISL 451192|B.1.1.1|Uganda|2020-03-30	0.0004063578	Africa
Africa|hCoV-19/Senegal/64101/2020|EPI ISL 476516|B.1.5.12|Senegal|2020-06-12	Africa|hCoV-19/Uganda/UG010/2020|EPI ISL 451192|B.1.1.1|Uganda|2020-03-30	0.0004048693	Africa
Africa|hCoV-19/Senegal/64163/2020|EPI ISL 477159|B.1.5.12|Senegal|2020-06-12	Africa|hCoV-19/Uganda/UG010/2020|EPI ISL 451192|B.1.1.1|Uganda|2020-03-30	0.0005854479	Africa
Africa|hCoV-19/Senegal/64166/2020|EPI ISL 476558|B.1.5.12|Senegal|2020-06-12	Africa|hCoV-19/Uganda/UG010/2020|EPI ISL 451192|B.1.1.1|Uganda|2020-03-30	0.0005738164	Africa
Africa|hCoV-19/Senegal/6427/2020|EPI ISL 486873|B.1.5|Senegal|2020-04-20	Africa|hCoV-19/Uganda/UG010/2020|EPI ISL 451192|B.1.1.1|Uganda|2020-03-30	0.0002694067	Africa
Africa|hCoV-19/Senegal/6430/2020|EPI ISL 486872|B.1.1|Senegal|2020-04-11	Africa|hCoV-19/Uganda/UG010/2020|EPI ISL 451192|B.1.1.1|Uganda|2020-03-30	0.0001348585	Africa
Africa|hCoV-19/Senegal/64709/2020|EPI ISL 476560|B.1.5.12|Senegal|2020-06-13	Africa|hCoV-19/Uganda/UG010/2020|EPI ISL 451192|B.1.1.1|Uganda|2020-03-30	0.0009057282	Africa
Africa|hCoV-19/Senegal/64716/2020|EPI ISL 498250|B.1.5.12|Senegal|2020-06-13	Africa|hCoV-19/Uganda/UG010/2020|EPI ISL 451192|B.1.1.1|Uganda|2020-03-30	0.0003708738	Africa
Africa|hCoV-19/Senegal/64729/2020|EPI ISL 477155|B.1.1.44|Senegal|2020-06-11	Africa|hCoV-19/Uganda/UG010/2020|EPI ISL 451192|B.1.1.1|Uganda|2020-03-30	0.0003378776	Africa
Africa|hCoV-19/Senegal/64763/2020|EPI ISL 476562|B.1.292|Senegal|2020-06-13	Africa|hCoV-19/Uganda/UG010/2020|EPI ISL 451192|B.1.1.1|Uganda|2020-03-30	0.0003697457	Africa
Africa|hCoV-19/Senegal/64766/2020|EPI ISL 476564|B.1.5.12|Senegal|2020-06-13	Africa|hCoV-19/Uganda/UG010/2020|EPI ISL 451192|B.1.1.1|Uganda|2020-03-30	0.0004369430	Africa
Africa|hCoV-19/Senegal/64771/2020|EPI ISL 482874|B.1.1.44|Senegal|2020-06-13	Africa|hCoV-19/Uganda/UG010/2020|EPI ISL 451192|B.1.1.1|Uganda|2020-03-30	0.0003361290	Africa
Africa|hCoV-19/Senegal/64772/2020|EPI ISL 477154|B.1.5.12|Senegal|2020-06-13	Africa|hCoV-19/Uganda/UG010/2020|EPI ISL 451192|B.1.1.1|Uganda|2020-03-30	0.0005193504	Africa
Africa|hCoV-19/Senegal/6481/2020|EPI ISL 486871|B.1.5|Senegal|2020-04-21	Africa|hCoV-19/Uganda/UG010/2020|EPI ISL 451192|B.1.1.1|Uganda|2020-03-30	0.0002360281	Africa
Africa|hCoV-19/Senegal/64916/2020|EPI ISL 477156|B.1.5.12|Senegal|2020-06-13	Africa|hCoV-19/Uganda/UG010/2020|EPI ISL 451192|B.1.1.1|Uganda|2020-03-30	0.0004054001	Africa
Africa|hCoV-19/Senegal/64932/2020|EPI ISL 476569|B.1.1.44|Senegal|2020-06-13	Africa|hCoV-19/Uganda/UG010/2020|EPI ISL 451192|B.1.1.1|Uganda|2020-03-30	0.0002016686	Africa
Africa|hCoV-19/Senegal/64969/2020|EPI ISL 476570|B.1.5.12|Senegal|2020-06-13	Africa|hCoV-19/Uganda/UG010/2020|EPI ISL 451192|B.1.1.1|Uganda|2020-03-30	0.0006593296	Africa
Africa|hCoV-19/Senegal/65030/2020|EPI ISL 476572|B.1.5.12|Senegal|2020-06-14	Africa|hCoV-19/Uganda/UG010/2020|EPI ISL 451192|B.1.1.1|Uganda|2020-03-30	0.0003697059	Africa
Africa|hCoV-19/Senegal/65052/2020|EPI ISL 476574|B.1.5|Senegal|2020-06-13	Africa|hCoV-19/Uganda/UG010/2020|EPI ISL 451192|B.1.1.1|Uganda|2020-03-30	0.0003377157	Africa
Africa|hCoV-19/Senegal/65428/2020|EPI ISL 485712|B.1.5.12|Senegal|2020-06-14	Africa|hCoV-19/Uganda/UG010/2020|EPI ISL 451192|B.1.1.1|Uganda|2020-03-30	0.0005741379	Africa
Africa|hCoV-19/Senegal/65481/2020|EPI ISL 477151|B.1.1|Senegal|2020-06-14	Africa|hCoV-19/Uganda/UG010/2020|EPI ISL 451192|B.1.1.1|Uganda|2020-03-30	0.0002756651	Africa
Africa|hCoV-19/Senegal/65548/2020|EPI ISL 477153|B.1.5.12|Senegal|2020-06-14	Africa|hCoV-19/Uganda/UG010/2020|EPI ISL 451192|B.1.1.1|Uganda|2020-03-30	0.0005207434	Africa
Africa|hCoV-19/Senegal/65601/2020|EPI ISL 485713|B.1.5.12|Senegal|2020-06-14	Africa|hCoV-19/Uganda/UG010/2020|EPI ISL 451192|B.1.1.1|Uganda|2020-03-30	0.0003697146	Africa
Africa|hCoV-19/Senegal/659/2020|EPI ISL 480554|B.1|Senegal|2020-03-21	Africa|hCoV-19/Uganda/UG010/2020|EPI ISL 451192|B.1.1.1|Uganda|2020-03-30	0.0003369989	Africa
Africa|hCoV-19/Senegal/6597/2020|EPI ISL 486870|B.1.356|Senegal|2020-04-23	Africa|hCoV-19/Uganda/UG010/2020|EPI ISL 451192|B.1.1.1|Uganda|2020-03-30	0.0003697134	Africa
Africa|hCoV-19/Senegal/6619/2020|EPI ISL 498230|B.1|Senegal|2020-04-21	Africa|hCoV-19/Uganda/UG010/2020|EPI ISL 451192|B.1.1.1|Uganda|2020-03-30	0.0003360897	Africa
Africa|hCoV-19/Senegal/6626/2020|EPI ISL 498229|B.1|Senegal|2020-04-21	Africa|hCoV-19/Uganda/UG010/2020|EPI ISL 451192|B.1.1.1|Uganda|2020-03-30	0.0003699087	Africa
Africa|hCoV-19/Senegal/66298/2020|EPI ISL 485708|B.1.5.12|Senegal|2020-06-15	Africa|hCoV-19/Uganda/UG010/2020|EPI ISL 451192|B.1.1.1|Uganda|2020-03-30	0.0005715847	Africa
Africa|hCoV-19/Senegal/66443/2020|EPI ISL 485711|B.1.1|Senegal|2020-06-15	Africa|hCoV-19/Uganda/UG010/2020|EPI ISL 451192|B.1.1.1|Uganda|2020-03-30	0.0003740013	Africa
Africa|hCoV-19/Senegal/66458/2020|EPI ISL 485710|B.1.1|Senegal|2020-06-15	Africa|hCoV-19/Uganda/UG010/2020|EPI ISL 451192|B.1.1.1|Uganda|2020-03-30	0.0001680159	Africa
Africa|hCoV-19/Senegal/6751/2020|EPI ISL 486859|B.1.1|Senegal|2020-04-21	Africa|hCoV-19/Uganda/UG010/2020|EPI ISL 451192|B.1.1.1|Uganda|2020-03-30	0.0002380819	Africa
Africa|hCoV-19/Senegal/6762/2020|EPI ISL 486869|B.1.5.12|Senegal|2020-04-21	Africa|hCoV-19/Uganda/UG010/2020|EPI ISL 451192|B.1.1.1|Uganda|2020-03-30	0.0005599846	Africa
Africa|hCoV-19/Senegal/68303/2020|EPI ISL 477143|B.1.5.12|Senegal|2020-06-17	Africa|hCoV-19/Uganda/UG010/2020|EPI ISL 451192|B.1.1.1|Uganda|2020-03-30	0.0004065329	Africa
Africa|hCoV-19/Senegal/68349/2020|EPI ISL 485635|B.1.5.12|Senegal|2020-06-18	Africa|hCoV-19/Uganda/UG010/2020|EPI ISL 451192|B.1.1.1|Uganda|2020-03-30	0.0005041973	Africa
Africa|hCoV-19/Senegal/6837/2020|EPI ISL 486868|B.1.272|Senegal|2020-04-21	Africa|hCoV-19/Uganda/UG010/2020|EPI ISL 451192|B.1.1.1|Uganda|2020-03-30	0.0004413101	Africa
Africa|hCoV-19/Senegal/6839/2020|EPI ISL 486867|B.1|Senegal|2020-04-23	Africa|hCoV-19/Uganda/UG010/2020|EPI ISL 451192|B.1.1.1|Uganda|2020-03-30	0.0003716941	Africa
Africa|hCoV-19/Senegal/68458/2020|EPI ISL 482878|B.1.1|Senegal|2020-06-18	Africa|hCoV-19/Uganda/UG010/2020|EPI ISL 451192|B.1.1.1|Uganda|2020-03-30	0.0001680159	Africa
Africa|hCoV-19/Senegal/6847/2020|EPI ISL 486865|B.1.272|Senegal|2020-04-02	Africa|hCoV-19/Uganda/UG010/2020|EPI ISL 451192|B.1.1.1|Uganda|2020-03-30	0.0004033495	Africa
Africa|hCoV-19/Senegal/68488/2020|EPI ISL 482877|B.1.356|Senegal|2020-06-17	Africa|hCoV-19/Uganda/UG010/2020|EPI ISL 451192|B.1.1.1|Uganda|2020-03-30	0.0005041955	Africa
Africa|hCoV-19/Senegal/68525/2020|EPI ISL 477142|B.1.1|Senegal|2020-06-17	Africa|hCoV-19/Uganda/UG010/2020|EPI ISL 451192|B.1.1.1|Uganda|2020-03-30	0.0003795546	Africa
Africa|hCoV-19/Senegal/68548/2020|EPI ISL 482876|B.1.5.12|Senegal|2020-06-17	Africa|hCoV-19/Uganda/UG010/2020|EPI ISL 451192|B.1.1.1|Uganda|2020-03-30	0.0003744993	Africa
Africa|hCoV-19/Senegal/68550/2020|EPI ISL 482875|B.1.5.12|Senegal|2020-06-16	Africa|hCoV-19/Uganda/UG010/2020|EPI ISL 451192|B.1.1.1|Uganda|2020-03-30	0.0003703283	Africa
Africa|hCoV-19/Senegal/6914/2020|EPI ISL 498237|B.1.5|Senegal|2020-04-24	Africa|hCoV-19/Uganda/UG010/2020|EPI ISL 451192|B.1.1.1|Uganda|2020-03-30	0.0004119743	Africa
Africa|hCoV-19/Senegal/6934/2020|EPI ISL 498235|B.1.5.12|Senegal|2020-04-22	Africa|hCoV-19/Uganda/UG010/2020|EPI ISL 451192|B.1.1.1|Uganda|2020-03-30	0.0005073247	Africa
Africa|hCoV-19/Senegal/70339/2020|EPI ISL 477146|B.1.5.12|Senegal|2020-06-20	Africa|hCoV-19/Uganda/UG010/2020|EPI ISL 451192|B.1.1.1|Uganda|2020-03-30	0.0004464396	Africa
Africa|hCoV-19/Senegal/70427/2020|EPI ISL 477144|B.1.5.12|Senegal|2020-06-20	Africa|hCoV-19/Uganda/UG010/2020|EPI ISL 451192|B.1.1.1|Uganda|2020-03-30	0.0004474952	Africa
Africa|hCoV-19/Senegal/70440/2020|EPI ISL 477145|B.1.5.12|Senegal|2020-06-19	Africa|hCoV-19/Uganda/UG010/2020|EPI ISL 451192|B.1.1.1|Uganda|2020-03-30	0.0005174945	Africa
Africa|hCoV-19/Senegal/83493/2020|EPI ISL 498252|B.1.1.44|Senegal|2020-07-09	Africa|hCoV-19/Uganda/UG010/2020|EPI ISL 451192|B.1.1.1|Uganda|2020-03-30	0.0004484329	Africa
Africa|hCoV-19/Senegal/9068/2020|EPI ISL 498236|B.1.356|Senegal|2020-04-24	Africa|hCoV-19/Uganda/UG010/2020|EPI ISL 451192|B.1.1.1|Uganda|2020-03-30	0.0003700614	Africa
Africa|hCoV-19/Senegal/9250/2020|EPI ISL 486866|B.1.1|Senegal|2020-04-22	Africa|hCoV-19/Uganda/UG010/2020|EPI ISL 451192|B.1.1.1|Uganda|2020-03-30	0.0003697135	Africa
Africa|hCoV-19/Senegal/9256/2020|EPI ISL 486864|B.1.1|Senegal|2020-04-23	Africa|hCoV-19/Uganda/UG010/2020|EPI ISL 451192|B.1.1.1|Uganda|2020-03-30	0.0003734947	Africa
Africa|hCoV-19/Senegal/9369/2020|EPI ISL 486863|B.1.5|Senegal|2020-04-25	Africa|hCoV-19/Uganda/UG010/2020|EPI ISL 451192|B.1.1.1|Uganda|2020-03-30	0.0002352427	Africa
Africa|hCoV-19/Senegal/9392/2020|EPI ISL 486862|B.1.1|Senegal|2020-04-25	Africa|hCoV-19/Uganda/UG010/2020|EPI ISL 451192|B.1.1.1|Uganda|2020-03-30	0.0002701059	Africa
Africa|hCoV-19/Senegal/9439/2020|EPI ISL 486861|B.1.1.44|Senegal|2020-04-25	Africa|hCoV-19/Uganda/UG010/2020|EPI ISL 451192|B.1.1.1|Uganda|2020-03-30	0.0001680498	Africa
Africa|hCoV-19/Senegal/9615/2020|EPI ISL 486860|B.1.5.12|Senegal|2020-04-25	Africa|hCoV-19/Uganda/UG010/2020|EPI ISL 451192|B.1.1.1|Uganda|2020-03-30	0.0003360897	Africa
Africa|hCoV-19/Senegal/9819/2020|EPI ISL 498233|B.1|Senegal|2020-04-25	Africa|hCoV-19/Uganda/UG010/2020|EPI ISL 451192|B.1.1.1|Uganda|2020-03-30	0.0004448399	Africa
Africa|hCoV-19/Senegal/9821/2020|EPI ISL 498232|B.1.356|Senegal|2020-04-25	Africa|hCoV-19/Uganda/UG010/2020|EPI ISL 451192|B.1.1.1|Uganda|2020-03-30	0.0003740204	Africa
Africa|hCoV-19/Senegal/9838/2020|EPI ISL 498231|B.1.272|Senegal|2020-04-25	Africa|hCoV-19/Uganda/UG010/2020|EPI ISL 451192|B.1.1.1|Uganda|2020-03-30	0.0004746887	Africa
Africa|hCoV-19/Sierra Leone/KGH-G-8548/2020|EPI ISL 512811|B.1|Sierra Leone|2020-03-30	Africa|hCoV-19/Uganda/UG010/2020|EPI ISL 451192|B.1.1.1|Uganda|2020-03-30	0.0003361256	Africa
Africa|hCoV-19/Sierra Leone/KGH-G-8549/2020|EPI ISL 512812|B.1.1|Sierra Leone|2020-03-31	Africa|hCoV-19/Uganda/UG010/2020|EPI ISL 451192|B.1.1.1|Uganda|2020-03-30	0.0001008011	Africa
Africa|hCoV-19/Sierra Leone/KGH-G-8603/2020|EPI ISL 512813|B.1|Sierra Leone|2020-04-23	Africa|hCoV-19/Uganda/UG010/2020|EPI ISL 451192|B.1.1.1|Uganda|2020-03-30	0.0003362579	Africa
Africa|hCoV-19/Sierra Leone/KGH-G-8604/2020|EPI ISL 512814|B.6|Sierra Leone|2020-04-03	Africa|hCoV-19/Uganda/UG010/2020|EPI ISL 451192|B.1.1.1|Uganda|2020-03-30	0.0005042294	Africa
Africa|hCoV-19/Sierra Leone/KGH-G-8607/2020|EPI ISL 512815|B.1.1|Sierra Leone|2020-04-03	Africa|hCoV-19/Uganda/UG010/2020|EPI ISL 451192|B.1.1.1|Uganda|2020-03-30	0.0001344616	Africa
Africa|hCoV-19/Sierra Leone/KGH-G-8625/2020|EPI ISL 512816|A.12|Sierra Leone|2020-04-10	Africa|hCoV-19/Uganda/UG010/2020|EPI ISL 451192|B.1.1.1|Uganda|2020-03-30	0.0008070605	Africa
Africa|hCoV-19/Sierra Leone/KGH-G-8626/2020|EPI ISL 512817|A.12|Sierra Leone|2020-04-10	Africa|hCoV-19/Uganda/UG010/2020|EPI ISL 451192|B.1.1.1|Uganda|2020-03-30	0.0007060735	Africa
Africa|hCoV-19/Sierra Leone/KGH-G-8627/2020|EPI ISL 512818|B.1.5|Sierra Leone|2020-04-08	Africa|hCoV-19/Uganda/UG010/2020|EPI ISL 451192|B.1.1.1|Uganda|2020-03-30	0.0002688726	Africa
Africa|hCoV-19/Sierra Leone/KGH-G-8668/2020|EPI ISL 512819|A.12|Sierra Leone|2020-04-11	Africa|hCoV-19/Uganda/UG010/2020|EPI ISL 451192|B.1.1.1|Uganda|2020-03-30	0.0006896626	Africa
Africa|hCoV-19/Sierra Leone/KGH-G-8669/2020|EPI ISL 512820|A.12|Sierra Leone|2020-04-14	Africa|hCoV-19/Uganda/UG010/2020|EPI ISL 451192|B.1.1.1|Uganda|2020-03-30	0.0007397433	Africa
Africa|hCoV-19/South Africa/KRISP-0001/2020|EPI ISL 467431|B|South Africa|2020-03-23	Africa|hCoV-19/Uganda/UG010/2020|EPI ISL 451192|B.1.1.1|Uganda|2020-03-30	0.0003368254	Africa
Africa|hCoV-19/South Africa/KRISP-0016/2020|EPI ISL 467432|B.1.106|South Africa|2020-03-28	Africa|hCoV-19/Uganda/UG010/2020|EPI ISL 451192|B.1.1.1|Uganda|2020-03-30	0.0002352508	Africa
Africa|hCoV-19/South Africa/KRISP-0017/2020|EPI ISL 467433|B.1.5|South Africa|2020-04-03	Africa|hCoV-19/Uganda/UG010/2020|EPI ISL 451192|B.1.1.1|Uganda|2020-03-30	0.0002016395	Africa
Africa|hCoV-19/South Africa/KRISP-0019/2020|EPI ISL 467434|B.1.5|South Africa|2020-04-02	Africa|hCoV-19/Uganda/UG010/2020|EPI ISL 451192|B.1.1.1|Uganda|2020-03-30	0.0002016395	Africa
Africa|hCoV-19/South Africa/KRISP-0021/2020|EPI ISL 467435|B.1.5|South Africa|2020-04-02	Africa|hCoV-19/Uganda/UG010/2020|EPI ISL 451192|B.1.1.1|Uganda|2020-03-30	0.0002353537	Africa
Africa|hCoV-19/South Africa/KRISP-0024/2020|EPI ISL 467436|B.1.106|South Africa|2020-04-01	Africa|hCoV-19/Uganda/UG010/2020|EPI ISL 451192|B.1.1.1|Uganda|2020-03-30	0.0002418495	Africa
Africa|hCoV-19/South Africa/KRISP-0026/2020|EPI ISL 467437|B.1.106|South Africa|2020-04-01	Africa|hCoV-19/Uganda/UG010/2020|EPI ISL 451192|B.1.1.1|Uganda|2020-03-30	0.0002354645	Africa
Africa|hCoV-19/South Africa/KRISP-0028/2020|EPI ISL 467438|B.1.106|South Africa|2020-04-02	Africa|hCoV-19/Uganda/UG010/2020|EPI ISL 451192|B.1.1.1|Uganda|2020-03-30	0.0002770173	Africa
Africa|hCoV-19/South Africa/KRISP-0029/2020|EPI ISL 467439|B.1.5|South Africa|2020-04-02	Africa|hCoV-19/Uganda/UG010/2020|EPI ISL 451192|B.1.1.1|Uganda|2020-03-30	0.0002465243	Africa
Africa|hCoV-19/South Africa/KRISP-0033/2020|EPI ISL 467440|B.1.106|South Africa|2020-04-01	Africa|hCoV-19/Uganda/UG010/2020|EPI ISL 451192|B.1.1.1|Uganda|2020-03-30	0.0002380665	Africa
Africa|hCoV-19/South Africa/KRISP-0035/2020|EPI ISL 467441|B.1.5|South Africa|2020-03-27	Africa|hCoV-19/Uganda/UG010/2020|EPI ISL 451192|B.1.1.1|Uganda|2020-03-30	0.0002016327	Africa
Africa|hCoV-19/South Africa/KRISP-0041/2020|EPI ISL 467443|B.1.5|South Africa|2020-03-25	Africa|hCoV-19/Uganda/UG010/2020|EPI ISL 451192|B.1.1.1|Uganda|2020-03-30	0.0002016327	Africa
Africa|hCoV-19/South Africa/KRISP-005/2020|EPI ISL 455630|B.1.5|South Africa|2020-04-29	Africa|hCoV-19/Uganda/UG010/2020|EPI ISL 451192|B.1.1.1|Uganda|2020-03-30	0.0002446062	Africa
Africa|hCoV-19/South Africa/KRISP-0055/2020|EPI ISL 467444|B.1.5|South Africa|2020-03-24	Africa|hCoV-19/Uganda/UG010/2020|EPI ISL 451192|B.1.1.1|Uganda|2020-03-30	0.0002016325	Africa
Africa|hCoV-19/South Africa/KRISP-0056/2020|EPI ISL 467445|B.1.5|South Africa|2020-04-04	Africa|hCoV-19/Uganda/UG010/2020|EPI ISL 451192|B.1.1.1|Uganda|2020-03-30	0.0002688779	Africa
Africa|hCoV-19/South Africa/KRISP-0057/2020|EPI ISL 467446|B.1.5|South Africa|2020-03-29	Africa|hCoV-19/Uganda/UG010/2020|EPI ISL 451192|B.1.1.1|Uganda|2020-03-30	0.0002018497	Africa
Africa|hCoV-19/South Africa/KRISP-0059/2020|EPI ISL 467448|B.1.5|South Africa|2020-04-01	Africa|hCoV-19/Uganda/UG010/2020|EPI ISL 451192|B.1.1.1|Uganda|2020-03-30	0.0002725571	Africa
Africa|hCoV-19/South Africa/KRISP-0065/2020|EPI ISL 467449|B.1.106|South Africa|2020-04-04	Africa|hCoV-19/Uganda/UG010/2020|EPI ISL 451192|B.1.1.1|Uganda|2020-03-30	0.0002355913	Africa
Africa|hCoV-19/South Africa/KRISP-0066/2020|EPI ISL 467450|B.1.106|South Africa|2020-04-03	Africa|hCoV-19/Uganda/UG010/2020|EPI ISL 451192|B.1.1.1|Uganda|2020-03-30	0.0002352430	Africa
Africa|hCoV-19/South Africa/KRISP-0067/2020|EPI ISL 467451|B.1.5|South Africa|2020-04-03	Africa|hCoV-19/Uganda/UG010/2020|EPI ISL 451192|B.1.1.1|Uganda|2020-03-30	0.0002016327	Africa
Africa|hCoV-19/South Africa/KRISP-0074/2020|EPI ISL 467452|B.1.106|South Africa|2020-04-04	Africa|hCoV-19/Uganda/UG010/2020|EPI ISL 451192|B.1.1.1|Uganda|2020-03-30	0.0002403632	Africa
Africa|hCoV-19/South Africa/KRISP-0075/2020|EPI ISL 467453|B.1.106|South Africa|2020-04-04	Africa|hCoV-19/Uganda/UG010/2020|EPI ISL 451192|B.1.1.1|Uganda|2020-03-30	0.0002353694	Africa
Africa|hCoV-19/South Africa/KRISP-0080/2020|EPI ISL 467454|B.1.106|South Africa|2020-04-01	Africa|hCoV-19/Uganda/UG010/2020|EPI ISL 451192|B.1.1.1|Uganda|2020-03-30	0.0002352429	Africa
Africa|hCoV-19/South Africa/KRISP-0081/2020|EPI ISL 467455|B.1.106|South Africa|2020-04-06	Africa|hCoV-19/Uganda/UG010/2020|EPI ISL 451192|B.1.1.1|Uganda|2020-03-30	0.0002352429	Africa
Africa|hCoV-19/South Africa/KRISP-0084/2020|EPI ISL 467456|B.1.106|South Africa|2020-04-05	Africa|hCoV-19/Uganda/UG010/2020|EPI ISL 451192|B.1.1.1|Uganda|2020-03-30	0.0002352429	Africa
Africa|hCoV-19/South Africa/KRISP-0088/2020|EPI ISL 467457|B.1.106|South Africa|2020-04-07	Africa|hCoV-19/Uganda/UG010/2020|EPI ISL 451192|B.1.1.1|Uganda|2020-03-30	0.0002352429	Africa
Africa|hCoV-19/South Africa/KRISP-0089/2020|EPI ISL 467458|B.1.106|South Africa|2020-04-05	Africa|hCoV-19/Uganda/UG010/2020|EPI ISL 451192|B.1.1.1|Uganda|2020-03-30	0.0002398937	Africa
Africa|hCoV-19/South Africa/KRISP-0090/2020|EPI ISL 467459|B.1.106|South Africa|2020-04-03	Africa|hCoV-19/Uganda/UG010/2020|EPI ISL 451192|B.1.1.1|Uganda|2020-03-30	0.0002407017	Africa
Africa|hCoV-19/South Africa/KRISP-0096/2020|EPI ISL 467461|B.1.106|South Africa|2020-04-01	Africa|hCoV-19/Uganda/UG010/2020|EPI ISL 451192|B.1.1.1|Uganda|2020-03-30	0.0002370989	Africa
Africa|hCoV-19/South Africa/KRISP-0097/2020|EPI ISL 467462|B.1.106|South Africa|2020-04-01	Africa|hCoV-19/Uganda/UG010/2020|EPI ISL 451192|B.1.1.1|Uganda|2020-03-30	0.0002353931	Africa
Africa|hCoV-19/South Africa/KRISP-0111/2020|EPI ISL 467465|B.1.106|South Africa|2020-04-01	Africa|hCoV-19/Uganda/UG010/2020|EPI ISL 451192|B.1.1.1|Uganda|2020-03-30	0.0003374765	Africa
Africa|hCoV-19/South Africa/KRISP-0113/2020|EPI ISL 467467|B.1.106|South Africa|2020-04-05	Africa|hCoV-19/Uganda/UG010/2020|EPI ISL 451192|B.1.1.1|Uganda|2020-03-30	0.0002688662	Africa
Africa|hCoV-19/South Africa/KRISP-0115/2020|EPI ISL 467468|B.1.5|South Africa|2020-04-04	Africa|hCoV-19/Uganda/UG010/2020|EPI ISL 451192|B.1.1.1|Uganda|2020-03-30	0.0002016327	Africa
Africa|hCoV-19/South Africa/KRISP-0118/2020|EPI ISL 467470|B.1.106|South Africa|2020-04-01	Africa|hCoV-19/Uganda/UG010/2020|EPI ISL 451192|B.1.1.1|Uganda|2020-03-30	0.0002352508	Africa
Africa|hCoV-19/South Africa/KRISP-0119/2020|EPI ISL 467471|B.1.5|South Africa|2020-04-01	Africa|hCoV-19/Uganda/UG010/2020|EPI ISL 451192|B.1.1.1|Uganda|2020-03-30	0.0002016327	Africa
Africa|hCoV-19/South Africa/KRISP-012/2020|EPI ISL 421576|B.1.1.10|South Africa|2020-04-01	Africa|hCoV-19/Uganda/UG010/2020|EPI ISL 451192|B.1.1.1|Uganda|2020-03-30	0.0002354668	Africa
Africa|hCoV-19/South Africa/KRISP-0120/2020|EPI ISL 467472|B.1.106|South Africa|2020-04-01	Africa|hCoV-19/Uganda/UG010/2020|EPI ISL 451192|B.1.1.1|Uganda|2020-03-30	0.0002688662	Africa
Africa|hCoV-19/South Africa/KRISP-0123/2020|EPI ISL 467475|B.1.5|South Africa|2020-05-14	Africa|hCoV-19/Uganda/UG010/2020|EPI ISL 451192|B.1.1.1|Uganda|2020-03-30	0.0003024817	Africa
Africa|hCoV-19/South Africa/KRISP-0124/2020|EPI ISL 467476|B.1.1.57|South Africa|2020-05-13	Africa|hCoV-19/Uganda/UG010/2020|EPI ISL 451192|B.1.1.1|Uganda|2020-03-30	0.0001353270	Africa
Africa|hCoV-19/South Africa/KRISP-0125/2020|EPI ISL 467477|B.1.1.52|South Africa|2020-05-13	Africa|hCoV-19/Uganda/UG010/2020|EPI ISL 451192|B.1.1.1|Uganda|2020-03-30	0.0002016232	Africa
Africa|hCoV-19/South Africa/KRISP-0126/2020|EPI ISL 467478|B.1.1.40|South Africa|2020-05-13	Africa|hCoV-19/Uganda/UG010/2020|EPI ISL 451192|B.1.1.1|Uganda|2020-03-30	0.0003024531	Africa
Africa|hCoV-19/South Africa/KRISP-0127/2020|EPI ISL 467479|B.1.5.19|South Africa|2020-05-13	Africa|hCoV-19/Uganda/UG010/2020|EPI ISL 451192|B.1.1.1|Uganda|2020-03-30	0.0003024746	Africa
Africa|hCoV-19/South Africa/KRISP-0128/2020|EPI ISL 467480|B.1.1.57|South Africa|2020-05-13	Africa|hCoV-19/Uganda/UG010/2020|EPI ISL 451192|B.1.1.1|Uganda|2020-03-30	0.0001349801	Africa
Africa|hCoV-19/South Africa/KRISP-0129/2020|EPI ISL 467481|B.1.1.52|South Africa|2020-05-13	Africa|hCoV-19/Uganda/UG010/2020|EPI ISL 451192|B.1.1.1|Uganda|2020-03-30	0.0002352318	Africa
Africa|hCoV-19/South Africa/KRISP-0130/2020|EPI ISL 467482|B.1.1.57|South Africa|2020-05-13	Africa|hCoV-19/Uganda/UG010/2020|EPI ISL 451192|B.1.1.1|Uganda|2020-03-30	0.0001680126	Africa
Africa|hCoV-19/South Africa/KRISP-0131/2020|EPI ISL 467483|B.1.5|South Africa|2020-05-13	Africa|hCoV-19/Uganda/UG010/2020|EPI ISL 451192|B.1.1.1|Uganda|2020-03-30	0.0002688672	Africa
Africa|hCoV-19/South Africa/KRISP-0132/2020|EPI ISL 467484|B.1.1.40|South Africa|2020-05-13	Africa|hCoV-19/Uganda/UG010/2020|EPI ISL 451192|B.1.1.1|Uganda|2020-03-30	0.0002016144	Africa
Africa|hCoV-19/South Africa/KRISP-0133/2020|EPI ISL 467485|B.1.1.57|South Africa|2020-05-13	Africa|hCoV-19/Uganda/UG010/2020|EPI ISL 451192|B.1.1.1|Uganda|2020-03-30	0.0002016232	Africa
Africa|hCoV-19/South Africa/KRISP-0134/2020|EPI ISL 467486|B.1.1.206|South Africa|2020-05-14	Africa|hCoV-19/Uganda/UG010/2020|EPI ISL 451192|B.1.1.1|Uganda|2020-03-30	0.0001680086	Africa
Africa|hCoV-19/South Africa/KRISP-0135/2020|EPI ISL 467487|B.1.1.57|South Africa|2020-05-14	Africa|hCoV-19/Uganda/UG010/2020|EPI ISL 451192|B.1.1.1|Uganda|2020-03-30	0.0001355150	Africa
Africa|hCoV-19/South Africa/KRISP-0136/2020|EPI ISL 467488|B.1.5|South Africa|2020-05-14	Africa|hCoV-19/Uganda/UG010/2020|EPI ISL 451192|B.1.1.1|Uganda|2020-03-30	0.0003361042	Africa
Africa|hCoV-19/South Africa/KRISP-0137/2020|EPI ISL 467489|B.1.1.52|South Africa|2020-05-14	Africa|hCoV-19/Uganda/UG010/2020|EPI ISL 451192|B.1.1.1|Uganda|2020-03-30	0.0002016232	Africa
Africa|hCoV-19/South Africa/KRISP-0138/2020|EPI ISL 467490|B.1.1.53|South Africa|2020-05-14	Africa|hCoV-19/Uganda/UG010/2020|EPI ISL 451192|B.1.1.1|Uganda|2020-03-30	0.0002016280	Africa
Africa|hCoV-19/South Africa/KRISP-0139/2020|EPI ISL 467491|B.1.1|South Africa|2020-05-16	Africa|hCoV-19/Uganda/UG010/2020|EPI ISL 451192|B.1.1.1|Uganda|2020-03-30	0.0001680159	Africa
Africa|hCoV-19/South Africa/KRISP-0143/2020|EPI ISL 467493|B.1.1.56|South Africa|2020-05-21	Africa|hCoV-19/Uganda/UG010/2020|EPI ISL 451192|B.1.1.1|Uganda|2020-03-30	0.0001680086	Africa
Africa|hCoV-19/South Africa/KRISP-0144/2020|EPI ISL 467494|B.1.5.16|South Africa|2020-05-30	Africa|hCoV-19/Uganda/UG010/2020|EPI ISL 451192|B.1.1.1|Uganda|2020-03-30	0.0002688726	Africa
Africa|hCoV-19/South Africa/KRISP-0145/2020|EPI ISL 467495|B.1.106|South Africa|2020-05-30	Africa|hCoV-19/Uganda/UG010/2020|EPI ISL 451192|B.1.1.1|Uganda|2020-03-30	0.0002688545	Africa
Africa|hCoV-19/South Africa/KRISP-0148/2020|EPI ISL 467498|B.1.1|South Africa|2020-05-30	Africa|hCoV-19/Uganda/UG010/2020|EPI ISL 451192|B.1.1.1|Uganda|2020-03-30	0.0002016367	Africa
Africa|hCoV-19/South Africa/KRISP-0149/2020|EPI ISL 467499|B.1.1|South Africa|2020-05-30	Africa|hCoV-19/Uganda/UG010/2020|EPI ISL 451192|B.1.1.1|Uganda|2020-03-30	0.0001344042	Africa
Africa|hCoV-19/South Africa/KRISP-0150/2020|EPI ISL 467500|B.1.1.75|South Africa|2020-05-30	Africa|hCoV-19/Uganda/UG010/2020|EPI ISL 451192|B.1.1.1|Uganda|2020-03-30	0.0003024471	Africa
Africa|hCoV-19/South Africa/KRISP-0151/2020|EPI ISL 467501|B.1.1|South Africa|2020-06-01	Africa|hCoV-19/Uganda/UG010/2020|EPI ISL 451192|B.1.1.1|Uganda|2020-03-30	0.0002019856	Africa
Africa|hCoV-19/South Africa/KRISP-0152/2020|EPI ISL 467502|B.1.1|South Africa|2020-06-01	Africa|hCoV-19/Uganda/UG010/2020|EPI ISL 451192|B.1.1.1|Uganda|2020-03-30	0.0001680159	Africa
Africa|hCoV-19/South Africa/KRISP-0153/2020|EPI ISL 467503|B.1.1|South Africa|2020-06-01	Africa|hCoV-19/Uganda/UG010/2020|EPI ISL 451192|B.1.1.1|Uganda|2020-03-30	0.0002016232	Africa
Africa|hCoV-19/South Africa/KRISP-0154/2020|EPI ISL 467504|B.1.1|South Africa|2020-06-01	Africa|hCoV-19/Uganda/UG010/2020|EPI ISL 451192|B.1.1.1|Uganda|2020-03-30	0.0001014761	Africa
Africa|hCoV-19/South Africa/KRISP-0155/2020|EPI ISL 467505|B.1.106|South Africa|2020-06-01	Africa|hCoV-19/Uganda/UG010/2020|EPI ISL 451192|B.1.1.1|Uganda|2020-03-30	0.0003066330	Africa
Africa|hCoV-19/South Africa/KRISP-0157/2020|EPI ISL 467507|B.1.1.273|South Africa|2020-05-25	Africa|hCoV-19/Uganda/UG010/2020|EPI ISL 451192|B.1.1.1|Uganda|2020-03-30	0.0002352272	Africa
Africa|hCoV-19/South Africa/KRISP-0158/2020|EPI ISL 467508|B.1.106|South Africa|2020-05-28	Africa|hCoV-19/Uganda/UG010/2020|EPI ISL 451192|B.1.1.1|Uganda|2020-03-30	0.0003361110	Africa
Africa|hCoV-19/South Africa/KRISP-0159/2020|EPI ISL 467509|B.1.5|South Africa|2020-06-01	Africa|hCoV-19/Uganda/UG010/2020|EPI ISL 451192|B.1.1.1|Uganda|2020-03-30	0.0002016327	Africa
Africa|hCoV-19/South Africa/KRISP-0160/2020|EPI ISL 467510|B.1.5|South Africa|2020-06-01	Africa|hCoV-19/Uganda/UG010/2020|EPI ISL 451192|B.1.1.1|Uganda|2020-03-30	0.0002038103	Africa
Africa|hCoV-19/South Africa/KRISP-0161/2020|EPI ISL 467511|B.1.106|South Africa|2020-06-01	Africa|hCoV-19/Uganda/UG010/2020|EPI ISL 451192|B.1.1.1|Uganda|2020-03-30	0.0003024805	Africa
Africa|hCoV-19/South Africa/KRISP-0165/2020|EPI ISL 467515|B.1.1|South Africa|2020-05-29	Africa|hCoV-19/Uganda/UG010/2020|EPI ISL 451192|B.1.1.1|Uganda|2020-03-30	0.0001352891	Africa
Africa|hCoV-19/South Africa/KRISP-0166/2020|EPI ISL 467516|B.1.5|South Africa|2020-04-14	Africa|hCoV-19/Uganda/UG010/2020|EPI ISL 451192|B.1.1.1|Uganda|2020-03-30	0.0003025009	Africa
Africa|hCoV-19/South Africa/KRISP-0167/2020|EPI ISL 467517|B.1.106|South Africa|2020-06-02	Africa|hCoV-19/Uganda/UG010/2020|EPI ISL 451192|B.1.1.1|Uganda|2020-03-30	0.0003024806	Africa
Africa|hCoV-19/South Africa/KRISP-0168/2020|EPI ISL 467518|B.1.106|South Africa|2020-05-28	Africa|hCoV-19/Uganda/UG010/2020|EPI ISL 451192|B.1.1.1|Uganda|2020-03-30	0.0003024806	Africa
Africa|hCoV-19/South Africa/KRISP-0169/2020|EPI ISL 467519|B.1|South Africa|2020-05-31	Africa|hCoV-19/Uganda/UG010/2020|EPI ISL 451192|B.1.1.1|Uganda|2020-03-30	0.0003039996	Africa
Africa|hCoV-19/South Africa/KRISP-0170/2020|EPI ISL 467520|B.1.1.273|South Africa|2020-05-31	Africa|hCoV-19/Uganda/UG010/2020|EPI ISL 451192|B.1.1.1|Uganda|2020-03-30	0.0002366743	Africa
Africa|hCoV-19/South Africa/KRISP-0174/2020|EPI ISL 467524|B.1.106|South Africa|2020-06-04	Africa|hCoV-19/Uganda/UG010/2020|EPI ISL 451192|B.1.1.1|Uganda|2020-03-30	0.0003024806	Africa
Africa|hCoV-19/South Africa/KRISP-0175/2020|EPI ISL 482702|B.1.1.273|South Africa|2020-06-05	Africa|hCoV-19/Uganda/UG010/2020|EPI ISL 451192|B.1.1.1|Uganda|2020-03-30	0.0002360495	Africa
Africa|hCoV-19/South Africa/KRISP-0178/2020|EPI ISL 482704|B.1.1.57|South Africa|2020-06-05	Africa|hCoV-19/Uganda/UG010/2020|EPI ISL 451192|B.1.1.1|Uganda|2020-03-30	0.0002361020	Africa
Africa|hCoV-19/South Africa/KRISP-0179/2020|EPI ISL 482705|B.1.5.16|South Africa|2020-06-06	Africa|hCoV-19/Uganda/UG010/2020|EPI ISL 451192|B.1.1.1|Uganda|2020-03-30	0.0004033590	Africa
Africa|hCoV-19/South Africa/KRISP-0185/2020|EPI ISL 482708|B.1.1|South Africa|2020-06-07	Africa|hCoV-19/Uganda/UG010/2020|EPI ISL 451192|B.1.1.1|Uganda|2020-03-30	0.0002016320	Africa
Africa|hCoV-19/South Africa/KRISP-0190/2020|EPI ISL 482709|B.1.1.273|South Africa|2020-06-06	Africa|hCoV-19/Uganda/UG010/2020|EPI ISL 451192|B.1.1.1|Uganda|2020-03-30	0.0002354091	Africa
Africa|hCoV-19/South Africa/KRISP-0191/2020|EPI ISL 482710|B.1.106|South Africa|2020-06-04	Africa|hCoV-19/Uganda/UG010/2020|EPI ISL 451192|B.1.1.1|Uganda|2020-03-30	0.0003362771	Africa
Africa|hCoV-19/South Africa/KRISP-0193/2020|EPI ISL 482848|B.1.106|South Africa|2020-06-03	Africa|hCoV-19/Uganda/UG010/2020|EPI ISL 451192|B.1.1.1|Uganda|2020-03-30	0.0003053433	Africa
Africa|hCoV-19/South Africa/KRISP-0194/2020|EPI ISL 482849|B.1.106|South Africa|2020-06-06	Africa|hCoV-19/Uganda/UG010/2020|EPI ISL 451192|B.1.1.1|Uganda|2020-03-30	0.0003134013	Africa
Africa|hCoV-19/South Africa/KRISP-0195/2020|EPI ISL 482850|B.1.106|South Africa|2020-06-07	Africa|hCoV-19/Uganda/UG010/2020|EPI ISL 451192|B.1.1.1|Uganda|2020-03-30	0.0003785321	Africa
Africa|hCoV-19/South Africa/KRISP-0196/2020|EPI ISL 482712|B.1.106|South Africa|2020-06-08	Africa|hCoV-19/Uganda/UG010/2020|EPI ISL 451192|B.1.1.1|Uganda|2020-03-30	0.0003697134	Africa
Africa|hCoV-19/South Africa/KRISP-0197/2020|EPI ISL 482713|B.1.1.206|South Africa|2020-06-08	Africa|hCoV-19/Uganda/UG010/2020|EPI ISL 451192|B.1.1.1|Uganda|2020-03-30	0.0002042862	Africa
Africa|hCoV-19/South Africa/KRISP-0198/2020|EPI ISL 482851|B.1.1|South Africa|2020-06-11	Africa|hCoV-19/Uganda/UG010/2020|EPI ISL 451192|B.1.1.1|Uganda|2020-03-30	0.0001704421	Africa
Africa|hCoV-19/South Africa/KRISP-0199/2020|EPI ISL 482714|B.1.5|South Africa|2020-06-11	Africa|hCoV-19/Uganda/UG010/2020|EPI ISL 451192|B.1.1.1|Uganda|2020-03-30	0.0003404015	Africa
Africa|hCoV-19/South Africa/KRISP-02/2020|EPI ISL 421572|B|South Africa|2020-03-23	Africa|hCoV-19/Uganda/UG010/2020|EPI ISL 451192|B.1.1.1|Uganda|2020-03-30	0.0005498241	Africa
Africa|hCoV-19/South Africa/KRISP-0200/2020|EPI ISL 482715|B.1.5|South Africa|2020-06-11	Africa|hCoV-19/Uganda/UG010/2020|EPI ISL 451192|B.1.1.1|Uganda|2020-03-30	0.0003062292	Africa
Africa|hCoV-19/South Africa/KRISP-0201/2020|EPI ISL 482716|B.1.1|South Africa|2020-06-11	Africa|hCoV-19/Uganda/UG010/2020|EPI ISL 451192|B.1.1.1|Uganda|2020-03-30	0.0001344042	Africa
Africa|hCoV-19/South Africa/KRISP-0203/2020|EPI ISL 482852|B.1.1|South Africa|2020-06-11	Africa|hCoV-19/Uganda/UG010/2020|EPI ISL 451192|B.1.1.1|Uganda|2020-03-30	0.0001681176	Africa
Africa|hCoV-19/South Africa/KRISP-0206/2020|EPI ISL 482719|B.1.5|South Africa|2020-06-11	Africa|hCoV-19/Uganda/UG010/2020|EPI ISL 451192|B.1.1.1|Uganda|2020-03-30	0.0003032345	Africa
Africa|hCoV-19/South Africa/KRISP-0211/2020|EPI ISL 482720|B.1.5|South Africa|2020-06-11	Africa|hCoV-19/Uganda/UG010/2020|EPI ISL 451192|B.1.1.1|Uganda|2020-03-30	0.0002689565	Africa
Africa|hCoV-19/South Africa/KRISP-0212/2020|EPI ISL 482721|B.1.5|South Africa|2020-06-11	Africa|hCoV-19/Uganda/UG010/2020|EPI ISL 451192|B.1.1.1|Uganda|2020-03-30	0.0002696636	Africa
Africa|hCoV-19/South Africa/KRISP-0213/2020|EPI ISL 482722|B.1.5|South Africa|2020-06-11	Africa|hCoV-19/Uganda/UG010/2020|EPI ISL 451192|B.1.1.1|Uganda|2020-03-30	0.0002354248	Africa
Africa|hCoV-19/South Africa/KRISP-0214/2020|EPI ISL 482723|B.1.5|South Africa|2020-06-11	Africa|hCoV-19/Uganda/UG010/2020|EPI ISL 451192|B.1.1.1|Uganda|2020-03-30	0.0003375173	Africa
Africa|hCoV-19/South Africa/KRISP-0224/2020|EPI ISL 482724|B.1.144|South Africa|2020-06-11	Africa|hCoV-19/Uganda/UG010/2020|EPI ISL 451192|B.1.1.1|Uganda|2020-03-30	0.0002721214	Africa
Africa|hCoV-19/South Africa/KRISP-0243/2020|EPI ISL 482725|B.1.140|South Africa|2020-06-14	Africa|hCoV-19/Uganda/UG010/2020|EPI ISL 451192|B.1.1.1|Uganda|2020-03-30	0.0004137173	Africa
Africa|hCoV-19/South Africa/KRISP-0245/2020|EPI ISL 482726|B.1.144|South Africa|2020-06-14	Africa|hCoV-19/Uganda/UG010/2020|EPI ISL 451192|B.1.1.1|Uganda|2020-03-30	0.0003024804	Africa
Africa|hCoV-19/South Africa/KRISP-0255/2020|EPI ISL 482728|B.1.5|South Africa|2020-06-14	Africa|hCoV-19/Uganda/UG010/2020|EPI ISL 451192|B.1.1.1|Uganda|2020-03-30	0.0002717554	Africa
Africa|hCoV-19/South Africa/KRISP-0259/2020|EPI ISL 482729|B.1|South Africa|2020-06-15	Africa|hCoV-19/Uganda/UG010/2020|EPI ISL 451192|B.1.1.1|Uganda|2020-03-30	0.0003761911	Africa
Africa|hCoV-19/South Africa/KRISP-0260/2020|EPI ISL 482730|B.1.140|South Africa|2020-06-15	Africa|hCoV-19/Uganda/UG010/2020|EPI ISL 451192|B.1.1.1|Uganda|2020-03-30	0.0004784680	Africa
Africa|hCoV-19/South Africa/KRISP-0261/2020|EPI ISL 482731|B.1.5|South Africa|2020-06-15	Africa|hCoV-19/Uganda/UG010/2020|EPI ISL 451192|B.1.1.1|Uganda|2020-03-30	0.0003403139	Africa
Africa|hCoV-19/South Africa/KRISP-0266/2020|EPI ISL 482853|B.1.1|South Africa|2020-06-17	Africa|hCoV-19/Uganda/UG010/2020|EPI ISL 451192|B.1.1.1|Uganda|2020-03-30	0.0003024926	Africa
Africa|hCoV-19/South Africa/KRISP-0267/2020|EPI ISL 482854|A|South Africa|2020-06-17	Africa|hCoV-19/Uganda/UG010/2020|EPI ISL 451192|B.1.1.1|Uganda|2020-03-30	0.0008868143	Africa
Africa|hCoV-19/South Africa/KRISP-0268/2020|EPI ISL 482855|B.1.1.117|South Africa|2020-06-17	Africa|hCoV-19/Uganda/UG010/2020|EPI ISL 451192|B.1.1.1|Uganda|2020-03-30	0.0002380665	Africa
Africa|hCoV-19/South Africa/KRISP-0269/2020|EPI ISL 482856|B.1.5|South Africa|2020-06-17	Africa|hCoV-19/Uganda/UG010/2020|EPI ISL 451192|B.1.1.1|Uganda|2020-03-30	0.0003410006	Africa
Africa|hCoV-19/South Africa/KRISP-0270/2020|EPI ISL 482857|B.1.1.117|South Africa|2020-06-17	Africa|hCoV-19/Uganda/UG010/2020|EPI ISL 451192|B.1.1.1|Uganda|2020-03-30	0.0002374851	Africa
Africa|hCoV-19/South Africa/KRISP-0271/2020|EPI ISL 482858|B.1.1|South Africa|2020-06-17	Africa|hCoV-19/Uganda/UG010/2020|EPI ISL 451192|B.1.1.1|Uganda|2020-03-30	0.0003086770	Africa
Africa|hCoV-19/South Africa/KRISP-0272/2020|EPI ISL 482859|B.1.1|South Africa|2020-06-17	Africa|hCoV-19/Uganda/UG010/2020|EPI ISL 451192|B.1.1.1|Uganda|2020-03-30	0.0001711028	Africa
Africa|hCoV-19/South Africa/KRISP-0273/2020|EPI ISL 482860|B.1.1.57|South Africa|2020-06-18	Africa|hCoV-19/Uganda/UG010/2020|EPI ISL 451192|B.1.1.1|Uganda|2020-03-30	0.0003421894	Africa
Africa|hCoV-19/South Africa/KRISP-0274/2020|EPI ISL 482861|B.1.1.57|South Africa|2020-06-18	Africa|hCoV-19/Uganda/UG010/2020|EPI ISL 451192|B.1.1.1|Uganda|2020-03-30	0.0003415234	Africa
Africa|hCoV-19/South Africa/KRISP-0275/2020|EPI ISL 482862|B.1.1|South Africa|2020-06-18	Africa|hCoV-19/Uganda/UG010/2020|EPI ISL 451192|B.1.1.1|Uganda|2020-03-30	0.0001683876	Africa
Africa|hCoV-19/South Africa/KRISP-0276/2020|EPI ISL 482863|B.1.1.57|South Africa|2020-06-18	Africa|hCoV-19/Uganda/UG010/2020|EPI ISL 451192|B.1.1.1|Uganda|2020-03-30	0.0003430814	Africa
Africa|hCoV-19/South Africa/KRISP-0277/2020|EPI ISL 482864|B.1.1.273|South Africa|2020-06-16	Africa|hCoV-19/Uganda/UG010/2020|EPI ISL 451192|B.1.1.1|Uganda|2020-03-30	0.0003772137	Africa
Africa|hCoV-19/South Africa/KRISP-0278/2020|EPI ISL 482865|B.1.1.75|South Africa|2020-06-16	Africa|hCoV-19/Uganda/UG010/2020|EPI ISL 451192|B.1.1.1|Uganda|2020-03-30	0.0002371015	Africa
Africa|hCoV-19/South Africa/KRISP-0279/2020|EPI ISL 482866|B.1.1.56|South Africa|2020-06-16	Africa|hCoV-19/Uganda/UG010/2020|EPI ISL 451192|B.1.1.1|Uganda|2020-03-30	0.0002756043	Africa
Africa|hCoV-19/South Africa/KRISP-0280/2020|EPI ISL 482867|B.1.1.206|South Africa|2020-06-16	Africa|hCoV-19/Uganda/UG010/2020|EPI ISL 451192|B.1.1.1|Uganda|2020-03-30	0.0002352318	Africa
Africa|hCoV-19/South Africa/KRISP-0281/2020|EPI ISL 482868|B.1.1.206|South Africa|2020-06-16	Africa|hCoV-19/Uganda/UG010/2020|EPI ISL 451192|B.1.1.1|Uganda|2020-03-30	0.0002404011	Africa
Africa|hCoV-19/South Africa/KRISP-0282/2020|EPI ISL 482869|B.1.1.206|South Africa|2020-06-16	Africa|hCoV-19/Uganda/UG010/2020|EPI ISL 451192|B.1.1.1|Uganda|2020-03-30	0.0002746366	Africa
Africa|hCoV-19/South Africa/KRISP-0283/2020|EPI ISL 482870|B.1.1.206|South Africa|2020-06-16	Africa|hCoV-19/Uganda/UG010/2020|EPI ISL 451192|B.1.1.1|Uganda|2020-03-30	0.0002443161	Africa
Africa|hCoV-19/South Africa/KRISP-0284/2020|EPI ISL 482871|B.1.1.206|South Africa|2020-06-16	Africa|hCoV-19/Uganda/UG010/2020|EPI ISL 451192|B.1.1.1|Uganda|2020-03-30	0.0003051422	Africa
Africa|hCoV-19/South Africa/KRISP-0285/2020|EPI ISL 482872|B.1.1.206|South Africa|2020-06-16	Africa|hCoV-19/Uganda/UG010/2020|EPI ISL 451192|B.1.1.1|Uganda|2020-03-30	0.0002736691	Africa
Africa|hCoV-19/South Africa/KRISP-0286/2020|EPI ISL 487277|B.1.1|South Africa|2020-06-26	Africa|hCoV-19/Uganda/UG010/2020|EPI ISL 451192|B.1.1.1|Uganda|2020-03-30	0.0001344042	Africa
Africa|hCoV-19/South Africa/KRISP-0287/2020|EPI ISL 487278|B.1.1.84|South Africa|2020-06-26	Africa|hCoV-19/Uganda/UG010/2020|EPI ISL 451192|B.1.1.1|Uganda|2020-03-30	0.0001694833	Africa
Africa|hCoV-19/South Africa/KRISP-0288/2020|EPI ISL 487279|B.1.140|South Africa|2020-06-26	Africa|hCoV-19/Uganda/UG010/2020|EPI ISL 451192|B.1.1.1|Uganda|2020-03-30	0.0003768042	Africa
Africa|hCoV-19/South Africa/KRISP-0290/2020|EPI ISL 487280|B.1.1.84|South Africa|2020-06-26	Africa|hCoV-19/Uganda/UG010/2020|EPI ISL 451192|B.1.1.1|Uganda|2020-03-30	0.0002022394	Africa
Africa|hCoV-19/South Africa/KRISP-0291/2020|EPI ISL 487281|B.1.1.84|South Africa|2020-06-26	Africa|hCoV-19/Uganda/UG010/2020|EPI ISL 451192|B.1.1.1|Uganda|2020-03-30	0.0002693368	Africa
Africa|hCoV-19/South Africa/KRISP-0293/2020|EPI ISL 487282|B.1.5|South Africa|2020-06-25	Africa|hCoV-19/Uganda/UG010/2020|EPI ISL 451192|B.1.1.1|Uganda|2020-03-30	0.0004494688	Africa
Africa|hCoV-19/South Africa/KRISP-0296/2020|EPI ISL 487284|B.1.1.57|South Africa|2020-06-26	Africa|hCoV-19/Uganda/UG010/2020|EPI ISL 451192|B.1.1.1|Uganda|2020-03-30	0.0001708398	Africa
Africa|hCoV-19/South Africa/KRISP-0297/2020|EPI ISL 487285|B.1.1.84|South Africa|2020-06-26	Africa|hCoV-19/Uganda/UG010/2020|EPI ISL 451192|B.1.1.1|Uganda|2020-03-30	0.0001698747	Africa
Africa|hCoV-19/South Africa/KRISP-0299/2020|EPI ISL 487287|B.1.140|South Africa|2020-06-25	Africa|hCoV-19/Uganda/UG010/2020|EPI ISL 451192|B.1.1.1|Uganda|2020-03-30	0.0003391239	Africa
Africa|hCoV-19/South Africa/KRISP-0300/2020|EPI ISL 487288|B.1.140|South Africa|2020-06-25	Africa|hCoV-19/Uganda/UG010/2020|EPI ISL 451192|B.1.1.1|Uganda|2020-03-30	0.0003697468	Africa
Africa|hCoV-19/South Africa/KRISP-0302/2020|EPI ISL 487289|B.1.5|South Africa|2020-06-24	Africa|hCoV-19/Uganda/UG010/2020|EPI ISL 451192|B.1.1.1|Uganda|2020-03-30	0.0003798560	Africa
Africa|hCoV-19/South Africa/KRISP-0303/2020|EPI ISL 487348|B.1.144|South Africa|2020-06-25	Africa|hCoV-19/Uganda/UG010/2020|EPI ISL 451192|B.1.1.1|Uganda|2020-03-30	0.0004101119	Africa
Africa|hCoV-19/South Africa/KRISP-0305/2020|EPI ISL 487291|B.1.1.206|South Africa|2020-06-24	Africa|hCoV-19/Uganda/UG010/2020|EPI ISL 451192|B.1.1.1|Uganda|2020-03-30	0.0003153066	Africa
Africa|hCoV-19/South Africa/KRISP-0308/2020|EPI ISL 487292|C.1|South Africa|2020-06-24	Africa|hCoV-19/Uganda/UG010/2020|EPI ISL 451192|B.1.1.1|Uganda|2020-03-30	0.0002370712	Africa
Africa|hCoV-19/South Africa/KRISP-0309/2020|EPI ISL 487293|C.1|South Africa|2020-06-24	Africa|hCoV-19/Uganda/UG010/2020|EPI ISL 451192|B.1.1.1|Uganda|2020-03-30	0.0002079337	Africa
Africa|hCoV-19/South Africa/KRISP-0310/2020|EPI ISL 487294|C.1|South Africa|2020-06-24	Africa|hCoV-19/Uganda/UG010/2020|EPI ISL 451192|B.1.1.1|Uganda|2020-03-30	0.0002377826	Africa
Africa|hCoV-19/South Africa/KRISP-0312/2020|EPI ISL 487295|B.1.1.62|South Africa|2020-06-24	Africa|hCoV-19/Uganda/UG010/2020|EPI ISL 451192|B.1.1.1|Uganda|2020-03-30	0.0002024803	Africa
Africa|hCoV-19/South Africa/KRISP-0318/2020|EPI ISL 487297|B.1.1.206|South Africa|2020-06-23	Africa|hCoV-19/Uganda/UG010/2020|EPI ISL 451192|B.1.1.1|Uganda|2020-03-30	0.0002017113	Africa
Africa|hCoV-19/South Africa/KRISP-0321/2020|EPI ISL 487298|B.1.1.206|South Africa|2020-06-24	Africa|hCoV-19/Uganda/UG010/2020|EPI ISL 451192|B.1.1.1|Uganda|2020-03-30	0.0002755189	Africa
Africa|hCoV-19/South Africa/KRISP-0322/2020|EPI ISL 487299|B.1.1.288|South Africa|2020-06-24	Africa|hCoV-19/Uganda/UG010/2020|EPI ISL 451192|B.1.1.1|Uganda|2020-03-30	0.0001389942	Africa
Africa|hCoV-19/South Africa/KRISP-0323/2020|EPI ISL 487300|B.1.1.288|South Africa|2020-06-24	Africa|hCoV-19/Uganda/UG010/2020|EPI ISL 451192|B.1.1.1|Uganda|2020-03-30	0.0001365977	Africa
Africa|hCoV-19/South Africa/KRISP-0327/2020|EPI ISL 487301|C.1|South Africa|2020-06-24	Africa|hCoV-19/Uganda/UG010/2020|EPI ISL 451192|B.1.1.1|Uganda|2020-03-30	0.0002445687	Africa
Africa|hCoV-19/South Africa/KRISP-0331/2020|EPI ISL 487302|B.1.1.206|South Africa|2020-06-24	Africa|hCoV-19/Uganda/UG010/2020|EPI ISL 451192|B.1.1.1|Uganda|2020-03-30	0.0002392835	Africa
Africa|hCoV-19/South Africa/KRISP-0332/2020|EPI ISL 487303|C.1|South Africa|2020-06-24	Africa|hCoV-19/Uganda/UG010/2020|EPI ISL 451192|B.1.1.1|Uganda|2020-03-30	0.0002055267	Africa
Africa|hCoV-19/South Africa/KRISP-0336/2020|EPI ISL 487304|B.1.1.273|South Africa|2020-06-18	Africa|hCoV-19/Uganda/UG010/2020|EPI ISL 451192|B.1.1.1|Uganda|2020-03-30	0.0003360884	Africa
Africa|hCoV-19/South Africa/KRISP-0337/2020|EPI ISL 495517|B.1.1.273|South Africa|2020-06-18	Africa|hCoV-19/Uganda/UG010/2020|EPI ISL 451192|B.1.1.1|Uganda|2020-03-30	0.0003455637	Africa
Africa|hCoV-19/South Africa/KRISP-0338/2020|EPI ISL 487305|B.1.1.273|South Africa|2020-06-18	Africa|hCoV-19/Uganda/UG010/2020|EPI ISL 451192|B.1.1.1|Uganda|2020-03-30	0.0003047954	Africa
Africa|hCoV-19/South Africa/KRISP-0339/2020|EPI ISL 487306|B.1.1.273|South Africa|2020-06-18	Africa|hCoV-19/Uganda/UG010/2020|EPI ISL 451192|B.1.1.1|Uganda|2020-03-30	0.0003105791	Africa
Africa|hCoV-19/South Africa/KRISP-0340/2020|EPI ISL 487307|B.1.1.273|South Africa|2020-06-17	Africa|hCoV-19/Uganda/UG010/2020|EPI ISL 451192|B.1.1.1|Uganda|2020-03-30	0.0003080496	Africa
Africa|hCoV-19/South Africa/KRISP-0342/2020|EPI ISL 495518|B.1.1.206|South Africa|2020-06-18	Africa|hCoV-19/Uganda/UG010/2020|EPI ISL 451192|B.1.1.1|Uganda|2020-03-30	0.0003494951	Africa
Africa|hCoV-19/South Africa/KRISP-0343/2020|EPI ISL 495519|H.1|South Africa|2020-06-18	Africa|hCoV-19/Uganda/UG010/2020|EPI ISL 451192|B.1.1.1|Uganda|2020-03-30	0.0002039558	Africa
Africa|hCoV-19/South Africa/KRISP-0344/2020|EPI ISL 495520|C.1|South Africa|2020-06-20	Africa|hCoV-19/Uganda/UG010/2020|EPI ISL 451192|B.1.1.1|Uganda|2020-03-30	0.0003373683	Africa
Africa|hCoV-19/South Africa/KRISP-0346/2020|EPI ISL 495521|B.1.140|South Africa|2020-06-18	Africa|hCoV-19/Uganda/UG010/2020|EPI ISL 451192|B.1.1.1|Uganda|2020-03-30	0.0004132613	Africa
Africa|hCoV-19/South Africa/KRISP-0347/2020|EPI ISL 487308|B.1.1.206|South Africa|2020-06-18	Africa|hCoV-19/Uganda/UG010/2020|EPI ISL 451192|B.1.1.1|Uganda|2020-03-30	0.0003360950	Africa
Africa|hCoV-19/South Africa/KRISP-0348/2020|EPI ISL 487309|B.1.144|South Africa|2020-06-18	Africa|hCoV-19/Uganda/UG010/2020|EPI ISL 451192|B.1.1.1|Uganda|2020-03-30	0.0003784802	Africa
Africa|hCoV-19/South Africa/KRISP-0349/2020|EPI ISL 487310|B.1.1.206|South Africa|2020-06-17	Africa|hCoV-19/Uganda/UG010/2020|EPI ISL 451192|B.1.1.1|Uganda|2020-03-30	0.0001692825	Africa
Africa|hCoV-19/South Africa/KRISP-0350/2020|EPI ISL 487311|B.1.1.206|South Africa|2020-06-17	Africa|hCoV-19/Uganda/UG010/2020|EPI ISL 451192|B.1.1.1|Uganda|2020-03-30	0.0001681668	Africa
Africa|hCoV-19/South Africa/KRISP-0352/2020|EPI ISL 487312|B.1.1.206|South Africa|2020-06-17	Africa|hCoV-19/Uganda/UG010/2020|EPI ISL 451192|B.1.1.1|Uganda|2020-03-30	0.0001681216	Africa
Africa|hCoV-19/South Africa/KRISP-0356/2020|EPI ISL 487313|B.1.5|South Africa|2020-06-25	Africa|hCoV-19/Uganda/UG010/2020|EPI ISL 451192|B.1.1.1|Uganda|2020-03-30	0.0004058195	Africa
Africa|hCoV-19/South Africa/KRISP-0360/2020|EPI ISL 487314|C.1|South Africa|2020-06-19	Africa|hCoV-19/Uganda/UG010/2020|EPI ISL 451192|B.1.1.1|Uganda|2020-03-30	0.0002688355	Africa
Africa|hCoV-19/South Africa/KRISP-0361/2020|EPI ISL 487315|B.1.1.206|South Africa|2020-06-18	Africa|hCoV-19/Uganda/UG010/2020|EPI ISL 451192|B.1.1.1|Uganda|2020-03-30	0.0003109320	Africa
Africa|hCoV-19/South Africa/KRISP-0365/2020|EPI ISL 487316|B.1.1.84|South Africa|2020-06-25	Africa|hCoV-19/Uganda/UG010/2020|EPI ISL 451192|B.1.1.1|Uganda|2020-03-30	0.0002016191	Africa
Africa|hCoV-19/South Africa/KRISP-0366/2020|EPI ISL 487317|B.1.1|South Africa|2020-06-18	Africa|hCoV-19/Uganda/UG010/2020|EPI ISL 451192|B.1.1.1|Uganda|2020-03-30	0.0001042833	Africa
Africa|hCoV-19/South Africa/KRISP-0367/2020|EPI ISL 487318|B.1.1.273|South Africa|2020-06-25	Africa|hCoV-19/Uganda/UG010/2020|EPI ISL 451192|B.1.1.1|Uganda|2020-03-30	0.0003030070	Africa
Africa|hCoV-19/South Africa/KRISP-0368/2020|EPI ISL 487319|B.1.1|South Africa|2020-06-18	Africa|hCoV-19/Uganda/UG010/2020|EPI ISL 451192|B.1.1.1|Uganda|2020-03-30	0.0001344074	Africa
Africa|hCoV-19/South Africa/KRISP-0369/2020|EPI ISL 487320|B.1.1.84|South Africa|2020-06-25	Africa|hCoV-19/Uganda/UG010/2020|EPI ISL 451192|B.1.1.1|Uganda|2020-03-30	0.0002016144	Africa
Africa|hCoV-19/South Africa/KRISP-0370/2020|EPI ISL 487321|B.1.140|South Africa|2020-06-25	Africa|hCoV-19/Uganda/UG010/2020|EPI ISL 451192|B.1.1.1|Uganda|2020-03-30	0.0004033861	Africa
Africa|hCoV-19/South Africa/KRISP-0372/2020|EPI ISL 487323|B.1.106|South Africa|2020-06-19	Africa|hCoV-19/Uganda/UG010/2020|EPI ISL 451192|B.1.1.1|Uganda|2020-03-30	0.0003065463	Africa
Africa|hCoV-19/South Africa/KRISP-0373/2020|EPI ISL 487324|B.1.106|South Africa|2020-06-19	Africa|hCoV-19/Uganda/UG010/2020|EPI ISL 451192|B.1.1.1|Uganda|2020-03-30	0.0003697295	Africa
Africa|hCoV-19/South Africa/KRISP-0375/2020|EPI ISL 487325|B.1.140|South Africa|2020-06-25	Africa|hCoV-19/Uganda/UG010/2020|EPI ISL 451192|B.1.1.1|Uganda|2020-03-30	0.0004063084	Africa
Africa|hCoV-19/South Africa/KRISP-0376/2020|EPI ISL 487326|B.1.5|South Africa|2020-06-22	Africa|hCoV-19/Uganda/UG010/2020|EPI ISL 451192|B.1.1.1|Uganda|2020-03-30	0.0002375818	Africa
Africa|hCoV-19/South Africa/KRISP-0377/2020|EPI ISL 495522|B.1.1|South Africa|2020-06-22	Africa|hCoV-19/Uganda/UG010/2020|EPI ISL 451192|B.1.1.1|Uganda|2020-03-30	0.0001413514	Africa
Africa|hCoV-19/South Africa/KRISP-0378/2020|EPI ISL 487327|B.1.1.84|South Africa|2020-06-22	Africa|hCoV-19/Uganda/UG010/2020|EPI ISL 451192|B.1.1.1|Uganda|2020-03-30	0.0002076990	Africa
Africa|hCoV-19/South Africa/KRISP-0380/2020|EPI ISL 487328|B.1.1.84|South Africa|2020-06-25	Africa|hCoV-19/Uganda/UG010/2020|EPI ISL 451192|B.1.1.1|Uganda|2020-03-30	0.0001681724	Africa
Africa|hCoV-19/South Africa/KRISP-0382/2020|EPI ISL 495523|B.1.140|South Africa|2020-06-25	Africa|hCoV-19/Uganda/UG010/2020|EPI ISL 451192|B.1.1.1|Uganda|2020-03-30	0.0003850017	Africa
Africa|hCoV-19/South Africa/KRISP-0383/2020|EPI ISL 495524|B.1.140|South Africa|2020-06-25	Africa|hCoV-19/Uganda/UG010/2020|EPI ISL 451192|B.1.1.1|Uganda|2020-03-30	0.0005765324	Africa
Africa|hCoV-19/South Africa/KRISP-0384/2020|EPI ISL 495525|B.1.140|South Africa|2020-06-25	Africa|hCoV-19/Uganda/UG010/2020|EPI ISL 451192|B.1.1.1|Uganda|2020-03-30	0.0003815344	Africa
Africa|hCoV-19/South Africa/KRISP-0386/2020|EPI ISL 487329|B.1.1.62|South Africa|2020-07-01	Africa|hCoV-19/Uganda/UG010/2020|EPI ISL 451192|B.1.1.1|Uganda|2020-03-30	0.0002016319	Africa
Africa|hCoV-19/South Africa/KRISP-0387/2020|EPI ISL 487330|B.1.1.99|South Africa|2020-07-01	Africa|hCoV-19/Uganda/UG010/2020|EPI ISL 451192|B.1.1.1|Uganda|2020-03-30	0.0002357420	Africa
Africa|hCoV-19/South Africa/KRISP-0388/2020|EPI ISL 487331|B.1.140|South Africa|2020-07-01	Africa|hCoV-19/Uganda/UG010/2020|EPI ISL 451192|B.1.1.1|Uganda|2020-03-30	0.0003727535	Africa
Africa|hCoV-19/South Africa/KRISP-0389/2020|EPI ISL 487332|C.9|South Africa|2020-07-01	Africa|hCoV-19/Uganda/UG010/2020|EPI ISL 451192|B.1.1.1|Uganda|2020-03-30	0.0002352365	Africa
Africa|hCoV-19/South Africa/KRISP-0390/2020|EPI ISL 487333|C.2|South Africa|2020-07-01	Africa|hCoV-19/Uganda/UG010/2020|EPI ISL 451192|B.1.1.1|Uganda|2020-03-30	0.0002372935	Africa
Africa|hCoV-19/South Africa/KRISP-0391/2020|EPI ISL 487334|B.1.1.206|South Africa|2020-07-01	Africa|hCoV-19/Uganda/UG010/2020|EPI ISL 451192|B.1.1.1|Uganda|2020-03-30	0.0001685522	Africa
Africa|hCoV-19/South Africa/KRISP-0392/2020|EPI ISL 487335|B.1.5.19|South Africa|2020-07-01	Africa|hCoV-19/Uganda/UG010/2020|EPI ISL 451192|B.1.1.1|Uganda|2020-03-30	0.0002787764	Africa
Africa|hCoV-19/South Africa/KRISP-0393/2020|EPI ISL 487336|C.6|South Africa|2020-07-01	Africa|hCoV-19/Uganda/UG010/2020|EPI ISL 451192|B.1.1.1|Uganda|2020-03-30	0.0001688706	Africa
Africa|hCoV-19/South Africa/KRISP-0394/2020|EPI ISL 487337|B.1.5.19|South Africa|2020-07-01	Africa|hCoV-19/Uganda/UG010/2020|EPI ISL 451192|B.1.1.1|Uganda|2020-03-30	0.0003371988	Africa
Africa|hCoV-19/South Africa/KRISP-0395/2020|EPI ISL 487338|C.2|South Africa|2020-07-01	Africa|hCoV-19/Uganda/UG010/2020|EPI ISL 451192|B.1.1.1|Uganda|2020-03-30	0.0002352263	Africa
Africa|hCoV-19/South Africa/KRISP-0396/2020|EPI ISL 487339|C.1|South Africa|2020-07-01	Africa|hCoV-19/Uganda/UG010/2020|EPI ISL 451192|B.1.1.1|Uganda|2020-03-30	0.0002363332	Africa
Africa|hCoV-19/South Africa/KRISP-0397/2020|EPI ISL 487340|B.1.5|South Africa|2020-07-01	Africa|hCoV-19/Uganda/UG010/2020|EPI ISL 451192|B.1.1.1|Uganda|2020-03-30	0.0003024746	Africa
Africa|hCoV-19/South Africa/KRISP-0398/2020|EPI ISL 487341|B.1.1.206|South Africa|2020-07-01	Africa|hCoV-19/Uganda/UG010/2020|EPI ISL 451192|B.1.1.1|Uganda|2020-03-30	0.0002416064	Africa
Africa|hCoV-19/South Africa/KRISP-04/2020|EPI ISL 436684|B.1.1.273|South Africa|2020-03-31	Africa|hCoV-19/Uganda/UG010/2020|EPI ISL 451192|B.1.1.1|Uganda|2020-03-30	0.0001684159	Africa
Africa|hCoV-19/South Africa/KRISP-0402/2020|EPI ISL 495527|B.1.140|South Africa|2020-06-23	Africa|hCoV-19/Uganda/UG010/2020|EPI ISL 451192|B.1.1.1|Uganda|2020-03-30	0.0004380219	Africa
Africa|hCoV-19/South Africa/KRISP-0403/2020|EPI ISL 495528|C.1|South Africa|2020-06-23	Africa|hCoV-19/Uganda/UG010/2020|EPI ISL 451192|B.1.1.1|Uganda|2020-03-30	0.0001692058	Africa
Africa|hCoV-19/South Africa/KRISP-0404/2020|EPI ISL 495529|B.1.1.206|South Africa|2020-06-24	Africa|hCoV-19/Uganda/UG010/2020|EPI ISL 451192|B.1.1.1|Uganda|2020-03-30	0.0002352421	Africa
Africa|hCoV-19/South Africa/KRISP-0405/2020|EPI ISL 495530|B.1.140|South Africa|2020-06-23	Africa|hCoV-19/Uganda/UG010/2020|EPI ISL 451192|B.1.1.1|Uganda|2020-03-30	0.0004370208	Africa
Africa|hCoV-19/South Africa/KRISP-0406/2020|EPI ISL 495531|B.1.1.206|South Africa|2020-06-22	Africa|hCoV-19/Uganda/UG010/2020|EPI ISL 451192|B.1.1.1|Uganda|2020-03-30	0.0002058866	Africa
Africa|hCoV-19/South Africa/KRISP-0407/2020|EPI ISL 495532|B.1.5|South Africa|2020-06-24	Africa|hCoV-19/Uganda/UG010/2020|EPI ISL 451192|B.1.1.1|Uganda|2020-03-30	0.0002389246	Africa
Africa|hCoV-19/South Africa/KRISP-0408/2020|EPI ISL 495533|B.1.140|South Africa|2020-06-23	Africa|hCoV-19/Uganda/UG010/2020|EPI ISL 451192|B.1.1.1|Uganda|2020-03-30	0.0003492975	Africa
Africa|hCoV-19/South Africa/KRISP-0409/2020|EPI ISL 495534|C.1|South Africa|2020-06-23	Africa|hCoV-19/Uganda/UG010/2020|EPI ISL 451192|B.1.1.1|Uganda|2020-03-30	0.0001680120	Africa
Africa|hCoV-19/South Africa/KRISP-0410/2020|EPI ISL 495535|B.1.140|South Africa|2020-07-02	Africa|hCoV-19/Uganda/UG010/2020|EPI ISL 451192|B.1.1.1|Uganda|2020-03-30	0.0004706362	Africa
Africa|hCoV-19/South Africa/KRISP-0411/2020|EPI ISL 495536|B.1.1.206|South Africa|2020-07-02	Africa|hCoV-19/Uganda/UG010/2020|EPI ISL 451192|B.1.1.1|Uganda|2020-03-30	0.0003024735	Africa
Africa|hCoV-19/South Africa/KRISP-0412/2020|EPI ISL 495537|B.1.1.206|South Africa|2020-07-02	Africa|hCoV-19/Uganda/UG010/2020|EPI ISL 451192|B.1.1.1|Uganda|2020-03-30	0.0003360884	Africa
Africa|hCoV-19/South Africa/KRISP-0413/2020|EPI ISL 495538|B.1.1.40|South Africa|2020-07-02	Africa|hCoV-19/Uganda/UG010/2020|EPI ISL 451192|B.1.1.1|Uganda|2020-03-30	0.0003024603	Africa
Africa|hCoV-19/South Africa/KRISP-0414/2020|EPI ISL 495539|B.1.140|South Africa|2020-07-02	Africa|hCoV-19/Uganda/UG010/2020|EPI ISL 451192|B.1.1.1|Uganda|2020-03-30	0.0004033685	Africa
Africa|hCoV-19/South Africa/KRISP-0415/2020|EPI ISL 495540|B.1.140|South Africa|2020-07-02	Africa|hCoV-19/Uganda/UG010/2020|EPI ISL 451192|B.1.1.1|Uganda|2020-03-30	0.0004369914	Africa
Africa|hCoV-19/South Africa/KRISP-0417/2020|EPI ISL 495541|B.1.1.62|South Africa|2020-07-02	Africa|hCoV-19/Uganda/UG010/2020|EPI ISL 451192|B.1.1.1|Uganda|2020-03-30	0.0002688599	Africa
Africa|hCoV-19/South Africa/KRISP-0418/2020|EPI ISL 495542|B.1.1.206|South Africa|2020-07-02	Africa|hCoV-19/Uganda/UG010/2020|EPI ISL 451192|B.1.1.1|Uganda|2020-03-30	0.0003696960	Africa
Africa|hCoV-19/South Africa/KRISP-0420/2020|EPI ISL 495543|C.9|South Africa|2020-07-01	Africa|hCoV-19/Uganda/UG010/2020|EPI ISL 451192|B.1.1.1|Uganda|2020-03-30	0.0002357038	Africa
Africa|hCoV-19/South Africa/KRISP-0421/2020|EPI ISL 495544|B.1.1|South Africa|2020-07-01	Africa|hCoV-19/Uganda/UG010/2020|EPI ISL 451192|B.1.1.1|Uganda|2020-03-30	0.0002358419	Africa
Africa|hCoV-19/South Africa/KRISP-0423/2020|EPI ISL 495545|B.1.140|South Africa|2020-07-01	Africa|hCoV-19/Uganda/UG010/2020|EPI ISL 451192|B.1.1.1|Uganda|2020-03-30	0.0003420585	Africa
Africa|hCoV-19/South Africa/KRISP-0426/2020|EPI ISL 495546|B.1.1.206|South Africa|2020-07-01	Africa|hCoV-19/Uganda/UG010/2020|EPI ISL 451192|B.1.1.1|Uganda|2020-03-30	0.0003362048	Africa
Africa|hCoV-19/South Africa/KRISP-0436/2020|EPI ISL 498055|B.1.1|South Africa|2020-07-01	Africa|hCoV-19/Uganda/UG010/2020|EPI ISL 451192|B.1.1.1|Uganda|2020-03-30	0.0002688482	Africa
Africa|hCoV-19/South Africa/KRISP-0445/2020|EPI ISL 498058|H.1|South Africa|2020-06-30	Africa|hCoV-19/Uganda/UG010/2020|EPI ISL 451192|B.1.1.1|Uganda|2020-03-30	0.0001709549	Africa
Africa|hCoV-19/South Africa/KRISP-0446/2020|EPI ISL 498059|B.1.5|South Africa|2020-06-30	Africa|hCoV-19/Uganda/UG010/2020|EPI ISL 451192|B.1.1.1|Uganda|2020-03-30	0.0001369080	Africa
Africa|hCoV-19/South Africa/KRISP-045/2020|EPI ISL 436686|B.1.1.1|South Africa|2020-03-27	Africa|hCoV-19/Uganda/UG010/2020|EPI ISL 451192|B.1.1.1|Uganda|2020-03-30	0.0001344067	Africa
Africa|hCoV-19/South Africa/KRISP-0458/2020|EPI ISL 495549|B.1.1|South Africa|2020-07-02	Africa|hCoV-19/Uganda/UG010/2020|EPI ISL 451192|B.1.1.1|Uganda|2020-03-30	0.0003036222	Africa
Africa|hCoV-19/South Africa/KRISP-0460/2020|EPI ISL 495550|B.1.106|South Africa|2020-07-02	Africa|hCoV-19/Uganda/UG010/2020|EPI ISL 451192|B.1.1.1|Uganda|2020-03-30	0.0003026271	Africa
Africa|hCoV-19/South Africa/KRISP-0462/2020|EPI ISL 495552|B.1.106|South Africa|2020-07-02	Africa|hCoV-19/Uganda/UG010/2020|EPI ISL 451192|B.1.1.1|Uganda|2020-03-30	0.0003057000	Africa
Africa|hCoV-19/South Africa/KRISP-0464/2020|EPI ISL 495553|B.1.5|South Africa|2020-06-30	Africa|hCoV-19/Uganda/UG010/2020|EPI ISL 451192|B.1.1.1|Uganda|2020-03-30	0.0003179776	Africa
Africa|hCoV-19/South Africa/KRISP-0469/2020|EPI ISL 495555|H.1|South Africa|2020-07-06	Africa|hCoV-19/Uganda/UG010/2020|EPI ISL 451192|B.1.1.1|Uganda|2020-03-30	0.0002040479	Africa
Africa|hCoV-19/South Africa/KRISP-0474/2020|EPI ISL 495557|H.1|South Africa|2020-07-06	Africa|hCoV-19/Uganda/UG010/2020|EPI ISL 451192|B.1.1.1|Uganda|2020-03-30	0.0002016280	Africa
Africa|hCoV-19/South Africa/KRISP-0475/2020|EPI ISL 495558|H.1|South Africa|2020-07-06	Africa|hCoV-19/Uganda/UG010/2020|EPI ISL 451192|B.1.1.1|Uganda|2020-03-30	0.0002030606	Africa
Africa|hCoV-19/South Africa/KRISP-0478/2020|EPI ISL 495559|B.1.1|South Africa|2020-07-05	Africa|hCoV-19/Uganda/UG010/2020|EPI ISL 451192|B.1.1.1|Uganda|2020-03-30	0.0001009537	Africa
Africa|hCoV-19/South Africa/KRISP-0485/2020|EPI ISL 495561|B.1.1.206|South Africa|2020-07-03	Africa|hCoV-19/Uganda/UG010/2020|EPI ISL 451192|B.1.1.1|Uganda|2020-03-30	0.0001690193	Africa
Africa|hCoV-19/South Africa/KRISP-0487/2020|EPI ISL 495562|B.1.106|South Africa|2020-07-03	Africa|hCoV-19/Uganda/UG010/2020|EPI ISL 451192|B.1.1.1|Uganda|2020-03-30	0.0004369811	Africa
Africa|hCoV-19/South Africa/KRISP-0489/2020|EPI ISL 498060|B.1.1.206|South Africa|2020-07-09	Africa|hCoV-19/Uganda/UG010/2020|EPI ISL 451192|B.1.1.1|Uganda|2020-03-30	0.0002358976	Africa
Africa|hCoV-19/South Africa/KRISP-0490/2020|EPI ISL 498061|B.1.1.206|South Africa|2020-07-09	Africa|hCoV-19/Uganda/UG010/2020|EPI ISL 451192|B.1.1.1|Uganda|2020-03-30	0.0002352318	Africa
Africa|hCoV-19/South Africa/KRISP-0491/2020|EPI ISL 498062|B.1.1.273|South Africa|2020-07-07	Africa|hCoV-19/Uganda/UG010/2020|EPI ISL 451192|B.1.1.1|Uganda|2020-03-30	0.0003360671	Africa
Africa|hCoV-19/South Africa/KRISP-0492/2020|EPI ISL 498063|B.1.1.273|South Africa|2020-07-07	Africa|hCoV-19/Uganda/UG010/2020|EPI ISL 451192|B.1.1.1|Uganda|2020-03-30	0.0003387843	Africa
Africa|hCoV-19/South Africa/KRISP-0493/2020|EPI ISL 498064|B.1.1.67|South Africa|2020-07-07	Africa|hCoV-19/Uganda/UG010/2020|EPI ISL 451192|B.1.1.1|Uganda|2020-03-30	0.0002365783	Africa
Africa|hCoV-19/South Africa/KRISP-0494/2020|EPI ISL 498065|B.1.1.206|South Africa|2020-07-09	Africa|hCoV-19/Uganda/UG010/2020|EPI ISL 451192|B.1.1.1|Uganda|2020-03-30	0.0002688418	Africa
Africa|hCoV-19/South Africa/KRISP-0497/2020|EPI ISL 498066|B.1.1.206|South Africa|2020-07-09	Africa|hCoV-19/Uganda/UG010/2020|EPI ISL 451192|B.1.1.1|Uganda|2020-03-30	0.0002688418	Africa
Africa|hCoV-19/South Africa/KRISP-0498/2020|EPI ISL 498067|B.1|South Africa|2020-07-10	Africa|hCoV-19/Uganda/UG010/2020|EPI ISL 451192|B.1.1.1|Uganda|2020-03-30	0.0004706157	Africa
Africa|hCoV-19/South Africa/KRISP-0500/2020|EPI ISL 498068|B.1.1|South Africa|2020-07-07	Africa|hCoV-19/Uganda/UG010/2020|EPI ISL 451192|B.1.1.1|Uganda|2020-03-30	0.0001404826	Africa
Africa|hCoV-19/South Africa/KRISP-0501/2020|EPI ISL 498069|B.1.5|South Africa|2020-07-11	Africa|hCoV-19/Uganda/UG010/2020|EPI ISL 451192|B.1.1.1|Uganda|2020-03-30	0.0003361116	Africa
Africa|hCoV-19/South Africa/KRISP-0502/2020|EPI ISL 498070|B.1.1.273|South Africa|2020-07-11	Africa|hCoV-19/Uganda/UG010/2020|EPI ISL 451192|B.1.1.1|Uganda|2020-03-30	0.0003700916	Africa
Africa|hCoV-19/South Africa/KRISP-0503/2020|EPI ISL 498071|B.1.1.273|South Africa|2020-07-11	Africa|hCoV-19/Uganda/UG010/2020|EPI ISL 451192|B.1.1.1|Uganda|2020-03-30	0.0004706045	Africa
Africa|hCoV-19/South Africa/KRISP-0526/2020|EPI ISL 498072|B.1.5.19|South Africa|2020-07-13	Africa|hCoV-19/Uganda/UG010/2020|EPI ISL 451192|B.1.1.1|Uganda|2020-03-30	0.0003697208	Africa
Africa|hCoV-19/South Africa/KRISP-0527/2020|EPI ISL 498073|B.1.140|South Africa|2020-07-14	Africa|hCoV-19/Uganda/UG010/2020|EPI ISL 451192|B.1.1.1|Uganda|2020-03-30	0.0005378916	Africa
Africa|hCoV-19/South Africa/KRISP-0529/2020|EPI ISL 498074|C.1|South Africa|2020-07-13	Africa|hCoV-19/Uganda/UG010/2020|EPI ISL 451192|B.1.1.1|Uganda|2020-03-30	0.0002352467	Africa
Africa|hCoV-19/South Africa/KRISP-0531/2020|EPI ISL 498075|B.1.5|South Africa|2020-07-14	Africa|hCoV-19/Uganda/UG010/2020|EPI ISL 451192|B.1.1.1|Uganda|2020-03-30	0.0004369914	Africa
Africa|hCoV-19/South Africa/KRISP-0534/2020|EPI ISL 498077|B.1.5|South Africa|2020-07-14	Africa|hCoV-19/Uganda/UG010/2020|EPI ISL 451192|B.1.1.1|Uganda|2020-03-30	0.0004370208	Africa
Africa|hCoV-19/South Africa/KRISP-0535/2020|EPI ISL 498078|B.1.1.206|South Africa|2020-07-08	Africa|hCoV-19/Uganda/UG010/2020|EPI ISL 451192|B.1.1.1|Uganda|2020-03-30	0.0004033319	Africa
Africa|hCoV-19/South Africa/KRISP-0536/2020|EPI ISL 498079|B.1.1|South Africa|2020-07-14	Africa|hCoV-19/Uganda/UG010/2020|EPI ISL 451192|B.1.1.1|Uganda|2020-03-30	0.0002688535	Africa
Africa|hCoV-19/South Africa/KRISP-0538/2020|EPI ISL 498080|B.1.1.254|South Africa|2020-07-14	Africa|hCoV-19/Uganda/UG010/2020|EPI ISL 451192|B.1.1.1|Uganda|2020-03-30	0.0002032808	Africa
Africa|hCoV-19/South Africa/KRISP-0539/2020|EPI ISL 498081|B.1.1.206|South Africa|2020-07-07	Africa|hCoV-19/Uganda/UG010/2020|EPI ISL 451192|B.1.1.1|Uganda|2020-03-30	0.0003024663	Africa
Africa|hCoV-19/South Africa/KRISP-0540/2020|EPI ISL 498082|B.1.1|South Africa|2020-07-14	Africa|hCoV-19/Uganda/UG010/2020|EPI ISL 451192|B.1.1.1|Uganda|2020-03-30	0.0002016232	Africa
Africa|hCoV-19/South Africa/KRISP-0541/2020|EPI ISL 498083|B.1.1.206|South Africa|2020-07-14	Africa|hCoV-19/Uganda/UG010/2020|EPI ISL 451192|B.1.1.1|Uganda|2020-03-30	0.0003415095	Africa
Africa|hCoV-19/South Africa/KRISP-0543/2020|EPI ISL 498084|C.2|South Africa|2020-07-12	Africa|hCoV-19/Uganda/UG010/2020|EPI ISL 451192|B.1.1.1|Uganda|2020-03-30	0.0003696711	Africa
Africa|hCoV-19/South Africa/KRISP-0544/2020|EPI ISL 498085|B.1.1.206|South Africa|2020-07-13	Africa|hCoV-19/Uganda/UG010/2020|EPI ISL 451192|B.1.1.1|Uganda|2020-03-30	0.0002700887	Africa
Africa|hCoV-19/South Africa/KRISP-0545/2020|EPI ISL 498086|B.1.1.273|South Africa|2020-07-14	Africa|hCoV-19/Uganda/UG010/2020|EPI ISL 451192|B.1.1.1|Uganda|2020-03-30	0.0004033143	Africa
Africa|hCoV-19/South Africa/KRISP-0548/2020|EPI ISL 498087|B.1.1.273|South Africa|2020-07-15	Africa|hCoV-19/Uganda/UG010/2020|EPI ISL 451192|B.1.1.1|Uganda|2020-03-30	0.0003024471	Africa
Africa|hCoV-19/South Africa/KRISP-0549/2020|EPI ISL 498088|B.1.140|South Africa|2020-07-15	Africa|hCoV-19/Uganda/UG010/2020|EPI ISL 451192|B.1.1.1|Uganda|2020-03-30	0.0004033861	Africa
Africa|hCoV-19/South Africa/KRISP-0550/2020|EPI ISL 498089|B.1.1.34|South Africa|2020-07-15	Africa|hCoV-19/Uganda/UG010/2020|EPI ISL 451192|B.1.1.1|Uganda|2020-03-30	0.0003361110	Africa
Africa|hCoV-19/South Africa/KRISP-0551/2020|EPI ISL 498090|H.1|South Africa|2020-07-14	Africa|hCoV-19/Uganda/UG010/2020|EPI ISL 451192|B.1.1.1|Uganda|2020-03-30	0.0002016280	Africa
Africa|hCoV-19/South Africa/KRISP-0552/2020|EPI ISL 498091|H.1|South Africa|2020-07-14	Africa|hCoV-19/Uganda/UG010/2020|EPI ISL 451192|B.1.1.1|Uganda|2020-03-30	0.0002016280	Africa
Africa|hCoV-19/South Africa/KRISP-0553/2020|EPI ISL 498092|H.1|South Africa|2020-07-14	Africa|hCoV-19/Uganda/UG010/2020|EPI ISL 451192|B.1.1.1|Uganda|2020-03-30	0.0002026013	Africa
Africa|hCoV-19/South Africa/KRISP-0554/2020|EPI ISL 498093|B.1.1|South Africa|2020-07-14	Africa|hCoV-19/Uganda/UG010/2020|EPI ISL 451192|B.1.1.1|Uganda|2020-03-30	0.0002028479	Africa
Africa|hCoV-19/South Africa/KRISP-0555/2020|EPI ISL 498094|B.1.140|South Africa|2020-07-15	Africa|hCoV-19/Uganda/UG010/2020|EPI ISL 451192|B.1.1.1|Uganda|2020-03-30	0.0004370017	Africa
Africa|hCoV-19/South Africa/KRISP-0556/2020|EPI ISL 498095|B.1.1.273|South Africa|2020-07-15	Africa|hCoV-19/Uganda/UG010/2020|EPI ISL 451192|B.1.1.1|Uganda|2020-03-30	0.0003024543	Africa
Africa|hCoV-19/South Africa/KRISP-0557/2020|EPI ISL 498096|C.1|South Africa|2020-07-14	Africa|hCoV-19/Uganda/UG010/2020|EPI ISL 451192|B.1.1.1|Uganda|2020-03-30	0.0002352784	Africa
Africa|hCoV-19/South Africa/KRISP-0558/2020|EPI ISL 498097|B.1.1.206|South Africa|2020-07-15	Africa|hCoV-19/Uganda/UG010/2020|EPI ISL 451192|B.1.1.1|Uganda|2020-03-30	0.0002702831	Africa
Africa|hCoV-19/South Africa/KRISP-0559/2020|EPI ISL 498098|B.1.1.206|South Africa|2020-07-14	Africa|hCoV-19/Uganda/UG010/2020|EPI ISL 451192|B.1.1.1|Uganda|2020-03-30	0.0003360885	Africa
Africa|hCoV-19/South Africa/KRISP-0560/2020|EPI ISL 498099|B.1.1|South Africa|2020-07-15	Africa|hCoV-19/Uganda/UG010/2020|EPI ISL 451192|B.1.1.1|Uganda|2020-03-30	0.0001680086	Africa
Africa|hCoV-19/South Africa/KRISP-0561/2020|EPI ISL 498100|H.1|South Africa|2020-07-15	Africa|hCoV-19/Uganda/UG010/2020|EPI ISL 451192|B.1.1.1|Uganda|2020-03-30	0.0002352374	Africa
Africa|hCoV-19/South Africa/KRISP-0562/2020|EPI ISL 498101|B.1.140|South Africa|2020-07-15	Africa|hCoV-19/Uganda/UG010/2020|EPI ISL 451192|B.1.1.1|Uganda|2020-03-30	0.0003697470	Africa
Africa|hCoV-19/South Africa/KRISP-0564/2020|EPI ISL 498103|B.1.1|South Africa|2020-07-15	Africa|hCoV-19/Uganda/UG010/2020|EPI ISL 451192|B.1.1.1|Uganda|2020-03-30	0.0001008011	Africa
Africa|hCoV-19/South Africa/KRISP-0565/2020|EPI ISL 498104|C.2|South Africa|2020-07-14	Africa|hCoV-19/Uganda/UG010/2020|EPI ISL 451192|B.1.1.1|Uganda|2020-03-30	0.0002352263	Africa
Africa|hCoV-19/South Africa/KRISP-0567/2020|EPI ISL 498105|B.1.1.206|South Africa|2020-07-15	Africa|hCoV-19/Uganda/UG010/2020|EPI ISL 451192|B.1.1.1|Uganda|2020-03-30	0.0002705023	Africa
Africa|hCoV-19/South Africa/KRISP-0568/2020|EPI ISL 498106|B.1.1|South Africa|2020-07-15	Africa|hCoV-19/Uganda/UG010/2020|EPI ISL 451192|B.1.1.1|Uganda|2020-03-30	0.0001680086	Africa
Africa|hCoV-19/South Africa/KRISP-0569/2020|EPI ISL 498107|B.1.1.206|South Africa|2020-07-15	Africa|hCoV-19/Uganda/UG010/2020|EPI ISL 451192|B.1.1.1|Uganda|2020-03-30	0.0002366791	Africa
Africa|hCoV-19/South Africa/KRISP-0570/2020|EPI ISL 498108|B.1.1.56|South Africa|2020-07-02	Africa|hCoV-19/Uganda/UG010/2020|EPI ISL 451192|B.1.1.1|Uganda|2020-03-30	0.0002688652	Africa
Africa|hCoV-19/South Africa/KRISP-0571/2020|EPI ISL 498109|B.1.1.56|South Africa|2020-07-14	Africa|hCoV-19/Uganda/UG010/2020|EPI ISL 451192|B.1.1.1|Uganda|2020-03-30	0.0002016320	Africa
Africa|hCoV-19/South Africa/KRISP-0572/2020|EPI ISL 498110|B.1.5|South Africa|2020-07-13	Africa|hCoV-19/Uganda/UG010/2020|EPI ISL 451192|B.1.1.1|Uganda|2020-03-30	0.0004033766	Africa
Africa|hCoV-19/South Africa/KRISP-0573/2020|EPI ISL 498111|B.1.1.206|South Africa|2020-07-14	Africa|hCoV-19/Uganda/UG010/2020|EPI ISL 451192|B.1.1.1|Uganda|2020-03-30	0.0003360884	Africa
Africa|hCoV-19/South Africa/KRISP-0574/2020|EPI ISL 498112|B.1.1.206|South Africa|2020-07-15	Africa|hCoV-19/Uganda/UG010/2020|EPI ISL 451192|B.1.1.1|Uganda|2020-03-30	0.0003697208	Africa
Africa|hCoV-19/South Africa/KRISP-0575/2020|EPI ISL 498113|B.1.1.206|South Africa|2020-07-13	Africa|hCoV-19/Uganda/UG010/2020|EPI ISL 451192|B.1.1.1|Uganda|2020-03-30	0.0003360884	Africa
Africa|hCoV-19/South Africa/KRISP-0576/2020|EPI ISL 498114|B.1.1.206|South Africa|2020-07-07	Africa|hCoV-19/Uganda/UG010/2020|EPI ISL 451192|B.1.1.1|Uganda|2020-03-30	0.0002352318	Africa
Africa|hCoV-19/South Africa/KRISP-0577/2020|EPI ISL 498115|B.1.1.56|South Africa|2020-07-09	Africa|hCoV-19/Uganda/UG010/2020|EPI ISL 451192|B.1.1.1|Uganda|2020-03-30	0.0003360884	Africa
Africa|hCoV-19/South Africa/KRISP-0578/2020|EPI ISL 498116|B.1.1.206|South Africa|2020-07-09	Africa|hCoV-19/Uganda/UG010/2020|EPI ISL 451192|B.1.1.1|Uganda|2020-03-30	0.0002688482	Africa
Africa|hCoV-19/South Africa/KRISP-0579/2020|EPI ISL 498117|B.1.1.273|South Africa|2020-07-08	Africa|hCoV-19/Uganda/UG010/2020|EPI ISL 451192|B.1.1.1|Uganda|2020-03-30	0.0003360817	Africa
Africa|hCoV-19/South Africa/KRISP-0580/2020|EPI ISL 498118|B.1.1.206|South Africa|2020-07-07	Africa|hCoV-19/Uganda/UG010/2020|EPI ISL 451192|B.1.1.1|Uganda|2020-03-30	0.0002688482	Africa
Africa|hCoV-19/South Africa/KRISP-0581/2020|EPI ISL 498119|B.1.1.273|South Africa|2020-07-09	Africa|hCoV-19/Uganda/UG010/2020|EPI ISL 451192|B.1.1.1|Uganda|2020-03-30	0.0002688365	Africa
Africa|hCoV-19/South Africa/KRISP-0584/2020|EPI ISL 498122|B.1|South Africa|2020-07-07	Africa|hCoV-19/Uganda/UG010/2020|EPI ISL 451192|B.1.1.1|Uganda|2020-03-30	0.0003361043	Africa
Africa|hCoV-19/South Africa/KRISP-0585/2020|EPI ISL 498123|B.1.140|South Africa|2020-07-08	Africa|hCoV-19/Uganda/UG010/2020|EPI ISL 451192|B.1.1.1|Uganda|2020-03-30	0.0004706268	Africa
Africa|hCoV-19/South Africa/KRISP-0586/2020|EPI ISL 498124|B.1.1.273|South Africa|2020-07-08	Africa|hCoV-19/Uganda/UG010/2020|EPI ISL 451192|B.1.1.1|Uganda|2020-03-30	0.0003024603	Africa
Africa|hCoV-19/South Africa/KRISP-0587/2020|EPI ISL 498125|B.1.1.56|South Africa|2020-07-09	Africa|hCoV-19/Uganda/UG010/2020|EPI ISL 451192|B.1.1.1|Uganda|2020-03-30	0.0003024603	Africa
Africa|hCoV-19/South Africa/KRISP-0588/2020|EPI ISL 498126|B.1.140|South Africa|2020-07-08	Africa|hCoV-19/Uganda/UG010/2020|EPI ISL 451192|B.1.1.1|Uganda|2020-03-30	0.0004369914	Africa
Africa|hCoV-19/South Africa/KRISP-06/2020|EPI ISL 421573|B.6|South Africa|2020-03-31	Africa|hCoV-19/Uganda/UG010/2020|EPI ISL 451192|B.1.1.1|Uganda|2020-03-30	0.0004724625	Africa
Africa|hCoV-19/South Africa/KRISP-07/2020|EPI ISL 421574|B.1.106|South Africa|2020-04-01	Africa|hCoV-19/Uganda/UG010/2020|EPI ISL 451192|B.1.1.1|Uganda|2020-03-30	0.0002352509	Africa
Africa|hCoV-19/South Africa/KRISP-101/2020|EPI ISL 455631|B.1.5|South Africa|2020-04-30	Africa|hCoV-19/Uganda/UG010/2020|EPI ISL 451192|B.1.1.1|Uganda|2020-03-30	0.0002352429	Africa
Africa|hCoV-19/South Africa/KRISP-102/2020|EPI ISL 455632|B.1.1|South Africa|2020-04-30	Africa|hCoV-19/Uganda/UG010/2020|EPI ISL 451192|B.1.1.1|Uganda|2020-03-30	0.0001344042	Africa
Africa|hCoV-19/South Africa/KRISP-103/2020|EPI ISL 455633|B.1.106|South Africa|2020-04-30	Africa|hCoV-19/Uganda/UG010/2020|EPI ISL 451192|B.1.1.1|Uganda|2020-03-30	0.0003365487	Africa
Africa|hCoV-19/South Africa/KRISP-104/2020|EPI ISL 455634|B.1.106|South Africa|2020-05-01	Africa|hCoV-19/Uganda/UG010/2020|EPI ISL 451192|B.1.1.1|Uganda|2020-03-30	0.0003470347	Africa
Africa|hCoV-19/South Africa/KRISP-105/2020|EPI ISL 455635|B.1.106|South Africa|2020-05-05	Africa|hCoV-19/Uganda/UG010/2020|EPI ISL 451192|B.1.1.1|Uganda|2020-03-30	0.0003370816	Africa
Africa|hCoV-19/South Africa/KRISP-106/2020|EPI ISL 455636|B.1.106|South Africa|2020-03-31	Africa|hCoV-19/Uganda/UG010/2020|EPI ISL 451192|B.1.1.1|Uganda|2020-03-30	0.0002688545	Africa
Africa|hCoV-19/South Africa/KRISP-108/2020|EPI ISL 455638|B.1|South Africa|2020-05-04	Africa|hCoV-19/Uganda/UG010/2020|EPI ISL 451192|B.1.1.1|Uganda|2020-03-30	0.0003476943	Africa
Africa|hCoV-19/South Africa/KRISP-109/2020|EPI ISL 455639|B.1.1.57|South Africa|2020-03-31	Africa|hCoV-19/Uganda/UG010/2020|EPI ISL 451192|B.1.1.1|Uganda|2020-03-30	0.0002016230	Africa
Africa|hCoV-19/South Africa/KRISP-K000566/2020|EPI ISL 509223|B.1.1.206|South Africa|2020-07-13	Africa|hCoV-19/Uganda/UG010/2020|EPI ISL 451192|B.1.1.1|Uganda|2020-03-30	0.0002688482	Africa
Africa|hCoV-19/South Africa/KRISP-K000567/2020|EPI ISL 509224|B.1.1.62|South Africa|2020-07-13	Africa|hCoV-19/Uganda/UG010/2020|EPI ISL 451192|B.1.1.1|Uganda|2020-03-30	0.0002688870	Africa
Africa|hCoV-19/South Africa/KRISP-K000568/2020|EPI ISL 509225|B.1.1.206|South Africa|2020-07-11	Africa|hCoV-19/Uganda/UG010/2020|EPI ISL 451192|B.1.1.1|Uganda|2020-03-30	0.0002688599	Africa
Africa|hCoV-19/South Africa/KRISP-K000569/2020|EPI ISL 509226|H.1|South Africa|2020-07-11	Africa|hCoV-19/Uganda/UG010/2020|EPI ISL 451192|B.1.1.1|Uganda|2020-03-30	0.0003024806	Africa
Africa|hCoV-19/South Africa/KRISP-K000571/2020|EPI ISL 509227|B.1.1.99|South Africa|2020-07-13	Africa|hCoV-19/Uganda/UG010/2020|EPI ISL 451192|B.1.1.1|Uganda|2020-03-30	0.0001358371	Africa
Africa|hCoV-19/South Africa/KRISP-K000572/2020|EPI ISL 509228|B.1.1.206|South Africa|2020-07-13	Africa|hCoV-19/Uganda/UG010/2020|EPI ISL 451192|B.1.1.1|Uganda|2020-03-30	0.0003360817	Africa
Africa|hCoV-19/South Africa/KRISP-K000573/2020|EPI ISL 509229|B.1.1.206|South Africa|2020-07-10	Africa|hCoV-19/Uganda/UG010/2020|EPI ISL 451192|B.1.1.1|Uganda|2020-03-30	0.0002016232	Africa
Africa|hCoV-19/South Africa/KRISP-K000574/2020|EPI ISL 509230|B.1.5.19|South Africa|2020-07-13	Africa|hCoV-19/Uganda/UG010/2020|EPI ISL 451192|B.1.1.1|Uganda|2020-03-30	0.0003360897	Africa
Africa|hCoV-19/South Africa/KRISP-K000575/2020|EPI ISL 509231|B.1.140|South Africa|2020-07-13	Africa|hCoV-19/Uganda/UG010/2020|EPI ISL 451192|B.1.1.1|Uganda|2020-03-30	0.0004369811	Africa
Africa|hCoV-19/South Africa/KRISP-K000576/2020|EPI ISL 509232|B.1.1.206|South Africa|2020-07-13	Africa|hCoV-19/Uganda/UG010/2020|EPI ISL 451192|B.1.1.1|Uganda|2020-03-30	0.0003024663	Africa
Africa|hCoV-19/South Africa/KRISP-K000577/2020|EPI ISL 509233|B.1.1.206|South Africa|2020-07-11	Africa|hCoV-19/Uganda/UG010/2020|EPI ISL 451192|B.1.1.1|Uganda|2020-03-30	0.0001680086	Africa
Africa|hCoV-19/South Africa/KRISP-K000578/2020|EPI ISL 509234|C.1|South Africa|2020-07-13	Africa|hCoV-19/Uganda/UG010/2020|EPI ISL 451192|B.1.1.1|Uganda|2020-03-30	0.0003045230	Africa
Africa|hCoV-19/South Africa/KRISP-K000579/2020|EPI ISL 509235|C.1|South Africa|2020-07-10	Africa|hCoV-19/Uganda/UG010/2020|EPI ISL 451192|B.1.1.1|Uganda|2020-03-30	0.0001680289	Africa
Africa|hCoV-19/South Africa/KRISP-K000580/2020|EPI ISL 509236|B.1.1|South Africa|2020-07-13	Africa|hCoV-19/Uganda/UG010/2020|EPI ISL 451192|B.1.1.1|Uganda|2020-03-30	0.0002352374	Africa
Africa|hCoV-19/South Africa/KRISP-K000581/2020|EPI ISL 509237|B.1.1.206|South Africa|2020-07-13	Africa|hCoV-19/Uganda/UG010/2020|EPI ISL 451192|B.1.1.1|Uganda|2020-03-30	0.0003697209	Africa
Africa|hCoV-19/South Africa/KRISP-K000582/2020|EPI ISL 509238|B.1.1.206|South Africa|2020-07-13	Africa|hCoV-19/Uganda/UG010/2020|EPI ISL 451192|B.1.1.1|Uganda|2020-03-30	0.0002352318	Africa
Africa|hCoV-19/South Africa/KRISP-K000583/2020|EPI ISL 509239|B.1.1.206|South Africa|2020-07-13	Africa|hCoV-19/Uganda/UG010/2020|EPI ISL 451192|B.1.1.1|Uganda|2020-03-30	0.0002688535	Africa
Africa|hCoV-19/South Africa/KRISP-K000584/2020|EPI ISL 509240|B.1.1.273|South Africa|2020-07-13	Africa|hCoV-19/Uganda/UG010/2020|EPI ISL 451192|B.1.1.1|Uganda|2020-03-30	0.0003696813	Africa
Africa|hCoV-19/South Africa/KRISP-K000585/2020|EPI ISL 509241|B.1.140|South Africa|2020-07-13	Africa|hCoV-19/Uganda/UG010/2020|EPI ISL 451192|B.1.1.1|Uganda|2020-03-30	0.0003697470	Africa
Africa|hCoV-19/South Africa/KRISP-K000586/2020|EPI ISL 509242|B.1.140|South Africa|2020-07-13	Africa|hCoV-19/Uganda/UG010/2020|EPI ISL 451192|B.1.1.1|Uganda|2020-03-30	0.0004035815	Africa
Africa|hCoV-19/South Africa/KRISP-K000588/2020|EPI ISL 509243|B.1.1.206|South Africa|2020-07-13	Africa|hCoV-19/Uganda/UG010/2020|EPI ISL 451192|B.1.1.1|Uganda|2020-03-30	0.0003024663	Africa
Africa|hCoV-19/South Africa/KRISP-K000589/2020|EPI ISL 509244|B.1.1.206|South Africa|2020-07-13	Africa|hCoV-19/Uganda/UG010/2020|EPI ISL 451192|B.1.1.1|Uganda|2020-03-30	0.0003024795	Africa
Africa|hCoV-19/South Africa/KRISP-K000591/2020|EPI ISL 509245|B.1.5|South Africa|2020-07-12	Africa|hCoV-19/Uganda/UG010/2020|EPI ISL 451192|B.1.1.1|Uganda|2020-03-30	0.0002016327	Africa
Africa|hCoV-19/South Africa/KRISP-K000592/2020|EPI ISL 509246|B.1.1.273|South Africa|2020-07-13	Africa|hCoV-19/Uganda/UG010/2020|EPI ISL 451192|B.1.1.1|Uganda|2020-03-30	0.0003049016	Africa
Africa|hCoV-19/South Africa/KRISP-K000594/2020|EPI ISL 509247|B.1.140|South Africa|2020-07-02	Africa|hCoV-19/Uganda/UG010/2020|EPI ISL 451192|B.1.1.1|Uganda|2020-03-30	0.0004706157	Africa
Africa|hCoV-19/South Africa/KRISP-K000595/2020|EPI ISL 509248|B.1.140|South Africa|2020-07-02	Africa|hCoV-19/Uganda/UG010/2020|EPI ISL 451192|B.1.1.1|Uganda|2020-03-30	0.0004369914	Africa
Africa|hCoV-19/South Africa/KRISP-K000596/2020|EPI ISL 509249|B.1.1.206|South Africa|2020-07-02	Africa|hCoV-19/Uganda/UG010/2020|EPI ISL 451192|B.1.1.1|Uganda|2020-03-30	0.0003361031	Africa
Africa|hCoV-19/South Africa/KRISP-K000597/2020|EPI ISL 509250|B.1.1.34|South Africa|2020-07-13	Africa|hCoV-19/Uganda/UG010/2020|EPI ISL 451192|B.1.1.1|Uganda|2020-03-30	0.0002352318	Africa
Africa|hCoV-19/South Africa/KRISP-K000598/2020|EPI ISL 509251|B.1.1.206|South Africa|2020-07-03	Africa|hCoV-19/Uganda/UG010/2020|EPI ISL 451192|B.1.1.1|Uganda|2020-03-30	0.0002016232	Africa
Africa|hCoV-19/South Africa/KRISP-K000599/2020|EPI ISL 509252|B.1.1.273|South Africa|2020-07-13	Africa|hCoV-19/Uganda/UG010/2020|EPI ISL 451192|B.1.1.1|Uganda|2020-03-30	0.0002016232	Africa
Africa|hCoV-19/South Africa/KRISP-K000600/2020|EPI ISL 509253|B.1.1.206|South Africa|2020-07-01	Africa|hCoV-19/Uganda/UG010/2020|EPI ISL 451192|B.1.1.1|Uganda|2020-03-30	0.0003360738	Africa
Africa|hCoV-19/South Africa/KRISP-K000601/2020|EPI ISL 509254|B.1.1.57|South Africa|2020-07-13	Africa|hCoV-19/Uganda/UG010/2020|EPI ISL 451192|B.1.1.1|Uganda|2020-03-30	0.0001680159	Africa
Africa|hCoV-19/South Africa/KRISP-K000602/2020|EPI ISL 509255|B.1.1.206|South Africa|2020-07-01	Africa|hCoV-19/Uganda/UG010/2020|EPI ISL 451192|B.1.1.1|Uganda|2020-03-30	0.0003024603	Africa
Africa|hCoV-19/South Africa/KRISP-K000603/2020|EPI ISL 509256|B.1.1.206|South Africa|2020-07-02	Africa|hCoV-19/Uganda/UG010/2020|EPI ISL 451192|B.1.1.1|Uganda|2020-03-30	0.0002688418	Africa
Africa|hCoV-19/South Africa/KRISP-K000604/2020|EPI ISL 509257|C.1|South Africa|2020-07-01	Africa|hCoV-19/Uganda/UG010/2020|EPI ISL 451192|B.1.1.1|Uganda|2020-03-30	0.0002016184	Africa
Africa|hCoV-19/South Africa/KRISP-K000606/2020|EPI ISL 509259|B.1.1.206|South Africa|2020-07-02	Africa|hCoV-19/Uganda/UG010/2020|EPI ISL 451192|B.1.1.1|Uganda|2020-03-30	0.0004122038	Africa
Africa|hCoV-19/South Africa/KRISP-K000607/2020|EPI ISL 509260|B.1.1.57|South Africa|2020-07-13	Africa|hCoV-19/Uganda/UG010/2020|EPI ISL 451192|B.1.1.1|Uganda|2020-03-30	0.0002352420	Africa
Africa|hCoV-19/South Africa/KRISP-K000608/2020|EPI ISL 509261|H.1|South Africa|2020-07-03	Africa|hCoV-19/Uganda/UG010/2020|EPI ISL 451192|B.1.1.1|Uganda|2020-03-30	0.0002358158	Africa
Africa|hCoV-19/South Africa/KRISP-K000612/2020|EPI ISL 509264|B.1.1.206|South Africa|2020-07-01	Africa|hCoV-19/Uganda/UG010/2020|EPI ISL 451192|B.1.1.1|Uganda|2020-03-30	0.0004033400	Africa
Africa|hCoV-19/South Africa/KRISP-K000613/2020|EPI ISL 509265|B.1.1.206|South Africa|2020-07-14	Africa|hCoV-19/Uganda/UG010/2020|EPI ISL 451192|B.1.1.1|Uganda|2020-03-30	0.0004033319	Africa
Africa|hCoV-19/South Africa/KRISP-K000614/2020|EPI ISL 509266|B.1.1.206|South Africa|2020-07-02	Africa|hCoV-19/Uganda/UG010/2020|EPI ISL 451192|B.1.1.1|Uganda|2020-03-30	0.0003024735	Africa
Africa|hCoV-19/South Africa/KRISP-K000615/2020|EPI ISL 509267|B.1.1.206|South Africa|2020-07-02	Africa|hCoV-19/Uganda/UG010/2020|EPI ISL 451192|B.1.1.1|Uganda|2020-03-30	0.0003697047	Africa
Africa|hCoV-19/South Africa/KRISP-K000616/2020|EPI ISL 509268|B.1.1.206|South Africa|2020-07-01	Africa|hCoV-19/Uganda/UG010/2020|EPI ISL 451192|B.1.1.1|Uganda|2020-03-30	0.0002709906	Africa
Africa|hCoV-19/South Africa/KRISP-K000617/2020|EPI ISL 509269|B.1.1.206|South Africa|2020-07-01	Africa|hCoV-19/Uganda/UG010/2020|EPI ISL 451192|B.1.1.1|Uganda|2020-03-30	0.0002688535	Africa
Africa|hCoV-19/South Africa/KRISP-K000618/2020|EPI ISL 509270|B.1.1.206|South Africa|2020-07-03	Africa|hCoV-19/Uganda/UG010/2020|EPI ISL 451192|B.1.1.1|Uganda|2020-03-30	0.0002352318	Africa
Africa|hCoV-19/South Africa/KRISP-K000620/2020|EPI ISL 509272|B.1.1.206|South Africa|2020-07-01	Africa|hCoV-19/Uganda/UG010/2020|EPI ISL 451192|B.1.1.1|Uganda|2020-03-30	0.0003071142	Africa
Africa|hCoV-19/South Africa/KRISP-K000621/2020|EPI ISL 509273|B.1.140|South Africa|2020-07-02	Africa|hCoV-19/Uganda/UG010/2020|EPI ISL 451192|B.1.1.1|Uganda|2020-03-30	0.0004406194	Africa
Africa|hCoV-19/South Africa/KRISP-K000622/2020|EPI ISL 509274|B.1.1|South Africa|2020-07-03	Africa|hCoV-19/Uganda/UG010/2020|EPI ISL 451192|B.1.1.1|Uganda|2020-03-30	0.0001008011	Africa
Africa|hCoV-19/South Africa/KRISP-K000623/2020|EPI ISL 509275|B.1.1.206|South Africa|2020-07-04	Africa|hCoV-19/Uganda/UG010/2020|EPI ISL 451192|B.1.1.1|Uganda|2020-03-30	0.0003697047	Africa
Africa|hCoV-19/South Africa/KRISP-K000624/2020|EPI ISL 509276|B.1.1.206|South Africa|2020-07-02	Africa|hCoV-19/Uganda/UG010/2020|EPI ISL 451192|B.1.1.1|Uganda|2020-03-30	0.0002704292	Africa
Africa|hCoV-19/South Africa/KRISP-K000625/2020|EPI ISL 509277|B.1.1.206|South Africa|2020-07-11	Africa|hCoV-19/Uganda/UG010/2020|EPI ISL 451192|B.1.1.1|Uganda|2020-03-30	0.0003393151	Africa
Africa|hCoV-19/South Africa/KRISP-K000626/2020|EPI ISL 509278|B.1.1.1|South Africa|2020-07-07	Africa|hCoV-19/Uganda/UG010/2020|EPI ISL 451192|B.1.1.1|Uganda|2020-03-30	0.0002078544	Africa
Africa|hCoV-19/South Africa/KRISP-K000628/2020|EPI ISL 509279|B.1.1.206|South Africa|2020-07-12	Africa|hCoV-19/Uganda/UG010/2020|EPI ISL 451192|B.1.1.1|Uganda|2020-03-30	0.0002688480	Africa
Africa|hCoV-19/South Africa/KRISP-K000629/2020|EPI ISL 509280|B.1.1|South Africa|2020-07-03	Africa|hCoV-19/Uganda/UG010/2020|EPI ISL 451192|B.1.1.1|Uganda|2020-03-30	0.0002768282	Africa
Africa|hCoV-19/South Africa/KRISP-K000630/2020|EPI ISL 509281|B.1.1.206|South Africa|2020-07-03	Africa|hCoV-19/Uganda/UG010/2020|EPI ISL 451192|B.1.1.1|Uganda|2020-03-30	0.0002352417	Africa
Africa|hCoV-19/South Africa/KRISP-K000631/2020|EPI ISL 509282|B.1.1.206|South Africa|2020-07-04	Africa|hCoV-19/Uganda/UG010/2020|EPI ISL 451192|B.1.1.1|Uganda|2020-03-30	0.0002709539	Africa
Africa|hCoV-19/South Africa/KRISP-K000632/2020|EPI ISL 509283|B.1.1.206|South Africa|2020-07-02	Africa|hCoV-19/Uganda/UG010/2020|EPI ISL 451192|B.1.1.1|Uganda|2020-03-30	0.0002688418	Africa
Africa|hCoV-19/South Africa/KRISP-K000633/2020|EPI ISL 509284|B.1.1.206|South Africa|2020-07-02	Africa|hCoV-19/Uganda/UG010/2020|EPI ISL 451192|B.1.1.1|Uganda|2020-03-30	0.0002352318	Africa
Africa|hCoV-19/South Africa/KRISP-K000635/2020|EPI ISL 509285|B.1|South Africa|2020-07-07	Africa|hCoV-19/Uganda/UG010/2020|EPI ISL 451192|B.1.1.1|Uganda|2020-03-30	0.0003697222	Africa
Africa|hCoV-19/South Africa/KRISP-K000637/2020|EPI ISL 509287|B.1.106|South Africa|2020-07-13	Africa|hCoV-19/Uganda/UG010/2020|EPI ISL 451192|B.1.1.1|Uganda|2020-03-30	0.0003024674	Africa
Africa|hCoV-19/South Africa/KRISP-K000639/2020|EPI ISL 509288|C.1|South Africa|2020-07-13	Africa|hCoV-19/Uganda/UG010/2020|EPI ISL 451192|B.1.1.1|Uganda|2020-03-30	0.0001691314	Africa
Africa|hCoV-19/South Africa/KRISP-K000640/2020|EPI ISL 509289|B.1.5.31|South Africa|2020-07-13	Africa|hCoV-19/Uganda/UG010/2020|EPI ISL 451192|B.1.1.1|Uganda|2020-03-30	0.0003024746	Africa
Africa|hCoV-19/South Africa/KRISP-K000641/2020|EPI ISL 509290|B.1.1.34|South Africa|2020-07-13	Africa|hCoV-19/Uganda/UG010/2020|EPI ISL 451192|B.1.1.1|Uganda|2020-03-30	0.0003697369	Africa
Africa|hCoV-19/South Africa/KRISP-K000643/2020|EPI ISL 509292|C.1|South Africa|2020-07-10	Africa|hCoV-19/Uganda/UG010/2020|EPI ISL 451192|B.1.1.1|Uganda|2020-03-30	0.0001680120	Africa
Africa|hCoV-19/South Africa/KRISP-K000649/2020|EPI ISL 509293|B.1.5.19|South Africa|2020-07-13	Africa|hCoV-19/Uganda/UG010/2020|EPI ISL 451192|B.1.1.1|Uganda|2020-03-30	0.0004705841	Africa
Africa|hCoV-19/South Africa/KRISP-K000650/2020|EPI ISL 509294|B.1.1.206|South Africa|2020-07-13	Africa|hCoV-19/Uganda/UG010/2020|EPI ISL 451192|B.1.1.1|Uganda|2020-03-30	0.0003360512	Africa
Africa|hCoV-19/South Africa/KRISP-K000652/2020|EPI ISL 509296|B.1.1.273|South Africa|2020-07-13	Africa|hCoV-19/Uganda/UG010/2020|EPI ISL 451192|B.1.1.1|Uganda|2020-03-30	0.0003360592	Africa
Africa|hCoV-19/South Africa/KRISP-K000655/2020|EPI ISL 509298|B.1.1.254|South Africa|2020-07-12	Africa|hCoV-19/Uganda/UG010/2020|EPI ISL 451192|B.1.1.1|Uganda|2020-03-30	0.0002446809	Africa
Africa|hCoV-19/South Africa/KRISP-K000658/2020|EPI ISL 509299|C.1|South Africa|2020-07-13	Africa|hCoV-19/Uganda/UG010/2020|EPI ISL 451192|B.1.1.1|Uganda|2020-03-30	0.0003362905	Africa
Africa|hCoV-19/South Africa/KRISP-K000659/2020|EPI ISL 509300|B.1.1.206|South Africa|2020-07-13	Africa|hCoV-19/Uganda/UG010/2020|EPI ISL 451192|B.1.1.1|Uganda|2020-03-30	0.0003361303	Africa
Africa|hCoV-19/South Africa/KRISP-K001035/2020|EPI ISL 509301|H.1|South Africa|2020-07-17	Africa|hCoV-19/Uganda/UG010/2020|EPI ISL 451192|B.1.1.1|Uganda|2020-03-30	0.0002016280	Africa
Africa|hCoV-19/South Africa/KRISP-K001037/2020|EPI ISL 509302|B.1.140|South Africa|2020-07-16	Africa|hCoV-19/Uganda/UG010/2020|EPI ISL 451192|B.1.1.1|Uganda|2020-03-30	0.0003697470	Africa
Africa|hCoV-19/South Africa/KRISP-K001038/2020|EPI ISL 509303|B.1.1.273|South Africa|2020-07-16	Africa|hCoV-19/Uganda/UG010/2020|EPI ISL 451192|B.1.1.1|Uganda|2020-03-30	0.0003360592	Africa
Africa|hCoV-19/South Africa/KRISP-K001041/2020|EPI ISL 509304|B.1.1.273|South Africa|2020-07-16	Africa|hCoV-19/Uganda/UG010/2020|EPI ISL 451192|B.1.1.1|Uganda|2020-03-30	0.0003696974	Africa
Africa|hCoV-19/South Africa/KRISP-K001043/2020|EPI ISL 509305|B.1.5.16|South Africa|2020-07-02	Africa|hCoV-19/Uganda/UG010/2020|EPI ISL 451192|B.1.1.1|Uganda|2020-03-30	0.0005378555	Africa
Africa|hCoV-19/South Africa/KRISP-K001044/2020|EPI ISL 509306|B.1.1|South Africa|2020-07-18	Africa|hCoV-19/Uganda/UG010/2020|EPI ISL 451192|B.1.1.1|Uganda|2020-03-30	0.0001344100	Africa
Africa|hCoV-19/South Africa/KRISP-K001045/2020|EPI ISL 509307|C.2|South Africa|2020-07-18	Africa|hCoV-19/Uganda/UG010/2020|EPI ISL 451192|B.1.1.1|Uganda|2020-03-30	0.0002352365	Africa
Africa|hCoV-19/South Africa/KRISP-K001049/2020|EPI ISL 509308|B.1.1.34|South Africa|2020-07-16	Africa|hCoV-19/Uganda/UG010/2020|EPI ISL 451192|B.1.1.1|Uganda|2020-03-30	0.0003697061	Africa
Africa|hCoV-19/South Africa/KRISP-K001051/2020|EPI ISL 509309|B.1.1.206|South Africa|2020-07-14	Africa|hCoV-19/Uganda/UG010/2020|EPI ISL 451192|B.1.1.1|Uganda|2020-03-30	0.0003697282	Africa
Africa|hCoV-19/South Africa/KRISP-K001052/2020|EPI ISL 509310|B.1.1.206|South Africa|2020-07-14	Africa|hCoV-19/Uganda/UG010/2020|EPI ISL 451192|B.1.1.1|Uganda|2020-03-30	0.0003024603	Africa
Africa|hCoV-19/South Africa/KRISP-K001053/2020|EPI ISL 509311|B.1.1.206|South Africa|2020-07-03	Africa|hCoV-19/Uganda/UG010/2020|EPI ISL 451192|B.1.1.1|Uganda|2020-03-30	0.0002358602	Africa
Africa|hCoV-19/South Africa/KRISP-K001055/2020|EPI ISL 509313|B.1.1.62|South Africa|2020-07-13	Africa|hCoV-19/Uganda/UG010/2020|EPI ISL 451192|B.1.1.1|Uganda|2020-03-30	0.0002688716	Africa
Africa|hCoV-19/South Africa/KRISP-K001057/2020|EPI ISL 509314|B.1.1.254|South Africa|2020-07-03	Africa|hCoV-19/Uganda/UG010/2020|EPI ISL 451192|B.1.1.1|Uganda|2020-03-30	0.0002016144	Africa
Africa|hCoV-19/South Africa/KRISP-K001059/2020|EPI ISL 509316|B.1.1|South Africa|2020-07-01	Africa|hCoV-19/Uganda/UG010/2020|EPI ISL 451192|B.1.1.1|Uganda|2020-03-30	0.0003360817	Africa
Africa|hCoV-19/South Africa/KRISP-K001061/2020|EPI ISL 509317|B.1.1.206|South Africa|2020-07-04	Africa|hCoV-19/Uganda/UG010/2020|EPI ISL 451192|B.1.1.1|Uganda|2020-03-30	0.0002016192	Africa
Africa|hCoV-19/South Africa/KRISP-K001062/2020|EPI ISL 509318|B.1.1.206|South Africa|2020-07-03	Africa|hCoV-19/Uganda/UG010/2020|EPI ISL 451192|B.1.1.1|Uganda|2020-03-30	0.0002352318	Africa
Africa|hCoV-19/South Africa/KRISP-K001063/2020|EPI ISL 509319|B.1.5|South Africa|2020-07-03	Africa|hCoV-19/Uganda/UG010/2020|EPI ISL 451192|B.1.1.1|Uganda|2020-03-30	0.0004033605	Africa
Africa|hCoV-19/South Africa/KRISP-K001064/2020|EPI ISL 509320|B.1.1.273|South Africa|2020-07-03	Africa|hCoV-19/Uganda/UG010/2020|EPI ISL 451192|B.1.1.1|Uganda|2020-03-30	0.0002016320	Africa
Africa|hCoV-19/South Africa/KRISP-K001065/2020|EPI ISL 509321|B.1.1|South Africa|2020-07-03	Africa|hCoV-19/Uganda/UG010/2020|EPI ISL 451192|B.1.1.1|Uganda|2020-03-30	0.0001680199	Africa
Africa|hCoV-19/South Africa/KRISP-K001067/2020|EPI ISL 509323|B.1.1.206|South Africa|2020-07-02	Africa|hCoV-19/Uganda/UG010/2020|EPI ISL 451192|B.1.1.1|Uganda|2020-03-30	0.0003024795	Africa
Africa|hCoV-19/South Africa/KRISP-K001068/2020|EPI ISL 509324|C.1|South Africa|2020-07-14	Africa|hCoV-19/Uganda/UG010/2020|EPI ISL 451192|B.1.1.1|Uganda|2020-03-30	0.0002352263	Africa
Africa|hCoV-19/South Africa/KRISP-K001071/2020|EPI ISL 509325|B.1.1.273|South Africa|2020-07-18	Africa|hCoV-19/Uganda/UG010/2020|EPI ISL 451192|B.1.1.1|Uganda|2020-03-30	0.0002688482	Africa
Africa|hCoV-19/South Africa/KRISP-K001072/2020|EPI ISL 509326|B.1.1.206|South Africa|2020-07-14	Africa|hCoV-19/Uganda/UG010/2020|EPI ISL 451192|B.1.1.1|Uganda|2020-03-30	0.0002016144	Africa
Africa|hCoV-19/South Africa/KRISP-K001073/2020|EPI ISL 509327|B.1.1|South Africa|2020-07-14	Africa|hCoV-19/Uganda/UG010/2020|EPI ISL 451192|B.1.1.1|Uganda|2020-03-30	0.0003024603	Africa
Africa|hCoV-19/South Africa/KRISP-K001074/2020|EPI ISL 509328|C.1|South Africa|2020-07-14	Africa|hCoV-19/Uganda/UG010/2020|EPI ISL 451192|B.1.1.1|Uganda|2020-03-30	0.0002688472	Africa
Africa|hCoV-19/South Africa/KRISP-K001075/2020|EPI ISL 509329|C.1|South Africa|2020-07-02	Africa|hCoV-19/Uganda/UG010/2020|EPI ISL 451192|B.1.1.1|Uganda|2020-03-30	0.0002352263	Africa
Africa|hCoV-19/South Africa/KRISP-K001076/2020|EPI ISL 509330|B.1.1|South Africa|2020-07-04	Africa|hCoV-19/Uganda/UG010/2020|EPI ISL 451192|B.1.1.1|Uganda|2020-03-30	0.0001680086	Africa
Africa|hCoV-19/South Africa/KRISP-K001077/2020|EPI ISL 509331|B.1.1|South Africa|2020-07-03	Africa|hCoV-19/Uganda/UG010/2020|EPI ISL 451192|B.1.1.1|Uganda|2020-03-30	0.0002352374	Africa
Africa|hCoV-19/South Africa/KRISP-K001078/2020|EPI ISL 509332|H.1|South Africa|2020-07-03	Africa|hCoV-19/Uganda/UG010/2020|EPI ISL 451192|B.1.1.1|Uganda|2020-03-30	0.0002016280	Africa
Africa|hCoV-19/South Africa/KRISP-K001079/2020|EPI ISL 509333|B.1.1.273|South Africa|2020-07-03	Africa|hCoV-19/Uganda/UG010/2020|EPI ISL 451192|B.1.1.1|Uganda|2020-03-30	0.0003360592	Africa
Africa|hCoV-19/South Africa/KRISP-K001080/2020|EPI ISL 509334|B.1.1|South Africa|2020-07-01	Africa|hCoV-19/Uganda/UG010/2020|EPI ISL 451192|B.1.1.1|Uganda|2020-03-30	0.0002016192	Africa
Africa|hCoV-19/South Africa/KRISP-K001082/2020|EPI ISL 509335|B.1.1.40|South Africa|2020-07-18	Africa|hCoV-19/Uganda/UG010/2020|EPI ISL 451192|B.1.1.1|Uganda|2020-03-30	0.0003360738	Africa
Africa|hCoV-19/South Africa/KRISP-K001084/2020|EPI ISL 509337|C.1|South Africa|2020-07-03	Africa|hCoV-19/Uganda/UG010/2020|EPI ISL 451192|B.1.1.1|Uganda|2020-03-30	0.0003024460	Africa
Africa|hCoV-19/South Africa/KRISP-K001085/2020|EPI ISL 509338|C.1|South Africa|2020-07-13	Africa|hCoV-19/Uganda/UG010/2020|EPI ISL 451192|B.1.1.1|Uganda|2020-03-30	0.0002016184	Africa
Africa|hCoV-19/South Africa/KRISP-K001087/2020|EPI ISL 509339|B.1.1.56|South Africa|2020-07-13	Africa|hCoV-19/Uganda/UG010/2020|EPI ISL 451192|B.1.1.1|Uganda|2020-03-30	0.0003361031	Africa
Africa|hCoV-19/South Africa/KRISP-K001088/2020|EPI ISL 509340|B.1.1.99|South Africa|2020-07-13	Africa|hCoV-19/Uganda/UG010/2020|EPI ISL 451192|B.1.1.1|Uganda|2020-03-30	0.0001344042	Africa
Africa|hCoV-19/South Africa/KRISP-K001091/2020|EPI ISL 509342|B.1.1.206|South Africa|2020-07-10	Africa|hCoV-19/Uganda/UG010/2020|EPI ISL 451192|B.1.1.1|Uganda|2020-03-30	0.0003024603	Africa
Africa|hCoV-19/South Africa/KRISP-K001096/2020|EPI ISL 509345|B.1.1.206|South Africa|2020-07-13	Africa|hCoV-19/Uganda/UG010/2020|EPI ISL 451192|B.1.1.1|Uganda|2020-03-30	0.0003360805	Africa
Africa|hCoV-19/South Africa/KRISP-K001097/2020|EPI ISL 509346|B.1.1|South Africa|2020-07-13	Africa|hCoV-19/Uganda/UG010/2020|EPI ISL 451192|B.1.1.1|Uganda|2020-03-30	0.0003697061	Africa
Africa|hCoV-19/South Africa/KRISP-K001098/2020|EPI ISL 509347|B.1.1|South Africa|2020-07-10	Africa|hCoV-19/Uganda/UG010/2020|EPI ISL 451192|B.1.1.1|Uganda|2020-03-30	0.0001680126	Africa
Africa|hCoV-19/South Africa/KRISP-K001099/2020|EPI ISL 509348|B.1.1.62|South Africa|2020-07-13	Africa|hCoV-19/Uganda/UG010/2020|EPI ISL 451192|B.1.1.1|Uganda|2020-03-30	0.0002352421	Africa
Africa|hCoV-19/South Africa/KRISP-K001101/2020|EPI ISL 509350|C.1|South Africa|2020-07-10	Africa|hCoV-19/Uganda/UG010/2020|EPI ISL 451192|B.1.1.1|Uganda|2020-03-30	0.0002016272	Africa
Africa|hCoV-19/South Africa/KRISP-K001103/2020|EPI ISL 509352|B.1.1.206|South Africa|2020-07-13	Africa|hCoV-19/Uganda/UG010/2020|EPI ISL 451192|B.1.1.1|Uganda|2020-03-30	0.0002688418	Africa
Africa|hCoV-19/South Africa/KRISP-K001104/2020|EPI ISL 509353|C.1|South Africa|2020-07-13	Africa|hCoV-19/Uganda/UG010/2020|EPI ISL 451192|B.1.1.1|Uganda|2020-03-30	0.0002688418	Africa
Africa|hCoV-19/South Africa/KRISP-K001105/2020|EPI ISL 509354|B.1.1.206|South Africa|2020-07-10	Africa|hCoV-19/Uganda/UG010/2020|EPI ISL 451192|B.1.1.1|Uganda|2020-03-30	0.0002688482	Africa
Africa|hCoV-19/South Africa/KRISP-K001109/2020|EPI ISL 509356|B.1.1.34|South Africa|2020-07-16	Africa|hCoV-19/Uganda/UG010/2020|EPI ISL 451192|B.1.1.1|Uganda|2020-03-30	0.0002352318	Africa
Africa|hCoV-19/South Africa/KRISP-K001110/2020|EPI ISL 509357|C.1|South Africa|2020-07-17	Africa|hCoV-19/Uganda/UG010/2020|EPI ISL 451192|B.1.1.1|Uganda|2020-03-30	0.0002352365	Africa
Africa|hCoV-19/South Africa/KRISP-K001112/2020|EPI ISL 509358|B.1.5|South Africa|2020-07-17	Africa|hCoV-19/Uganda/UG010/2020|EPI ISL 451192|B.1.1.1|Uganda|2020-03-30	0.0003361189	Africa
Africa|hCoV-19/South Africa/KRISP-K001113/2020|EPI ISL 509359|B.1|South Africa|2020-07-14	Africa|hCoV-19/Uganda/UG010/2020|EPI ISL 451192|B.1.1.1|Uganda|2020-03-30	0.0004083183	Africa
Africa|hCoV-19/South Africa/KRISP-K001114/2020|EPI ISL 509360|B.1.1|South Africa|2020-07-17	Africa|hCoV-19/Uganda/UG010/2020|EPI ISL 451192|B.1.1.1|Uganda|2020-03-30	0.0001344041	Africa
Africa|hCoV-19/South Africa/KRISP-K001115/2020|EPI ISL 509361|B.1|South Africa|2020-07-14	Africa|hCoV-19/Uganda/UG010/2020|EPI ISL 451192|B.1.1.1|Uganda|2020-03-30	0.0004370001	Africa
Africa|hCoV-19/South Africa/KRISP-K001116/2020|EPI ISL 509362|C.1|South Africa|2020-07-16	Africa|hCoV-19/Uganda/UG010/2020|EPI ISL 451192|B.1.1.1|Uganda|2020-03-30	0.0002688589	Africa
Africa|hCoV-19/South Africa/KRISP-K001117/2020|EPI ISL 509363|H.1|South Africa|2020-07-17	Africa|hCoV-19/Uganda/UG010/2020|EPI ISL 451192|B.1.1.1|Uganda|2020-03-30	0.0002688599	Africa
Africa|hCoV-19/South Africa/KRISP-K001118/2020|EPI ISL 509364|B.1.1.206|South Africa|2020-07-16	Africa|hCoV-19/Uganda/UG010/2020|EPI ISL 451192|B.1.1.1|Uganda|2020-03-30	0.0002352318	Africa
Africa|hCoV-19/South Africa/KRISP-K001121/2020|EPI ISL 509365|B.1.1.273|South Africa|2020-07-16	Africa|hCoV-19/Uganda/UG010/2020|EPI ISL 451192|B.1.1.1|Uganda|2020-03-30	0.0002688428	Africa
Africa|hCoV-19/South Africa/KRISP-K001122/2020|EPI ISL 515801|B.1.106|South Africa|2020-07-16	Africa|hCoV-19/Uganda/UG010/2020|EPI ISL 451192|B.1.1.1|Uganda|2020-03-30	0.0003360817	Africa
Africa|hCoV-19/South Africa/KRISP-K001123/2020|EPI ISL 509366|B.1.1.34|South Africa|2020-07-15	Africa|hCoV-19/Uganda/UG010/2020|EPI ISL 451192|B.1.1.1|Uganda|2020-03-30	0.0002352318	Africa
Africa|hCoV-19/South Africa/KRISP-K001124/2020|EPI ISL 509367|B.1.1.40|South Africa|2020-07-16	Africa|hCoV-19/Uganda/UG010/2020|EPI ISL 451192|B.1.1.1|Uganda|2020-03-30	0.0003696886	Africa
Africa|hCoV-19/South Africa/KRISP-K001125/2020|EPI ISL 509368|B.1.1.117|South Africa|2020-07-16	Africa|hCoV-19/Uganda/UG010/2020|EPI ISL 451192|B.1.1.1|Uganda|2020-03-30	0.0002352271	Africa
Africa|hCoV-19/South Africa/KRISP-K001126/2020|EPI ISL 509369|B.1.5|South Africa|2020-07-16	Africa|hCoV-19/Uganda/UG010/2020|EPI ISL 451192|B.1.1.1|Uganda|2020-03-30	0.0004033319	Africa
Africa|hCoV-19/South Africa/KRISP-K001128/2020|EPI ISL 509371|B.1.1.273|South Africa|2020-07-16	Africa|hCoV-19/Uganda/UG010/2020|EPI ISL 451192|B.1.1.1|Uganda|2020-03-30	0.0002044283	Africa
Africa|hCoV-19/South Africa/KRISP-K001317/2020|EPI ISL 515802|B.1.1.62|South Africa|2020-07-17	Africa|hCoV-19/Uganda/UG010/2020|EPI ISL 451192|B.1.1.1|Uganda|2020-03-30	0.0002688536	Africa
Africa|hCoV-19/South Africa/KRISP-K001318/2020|EPI ISL 515803|B.1.1|South Africa|2020-07-18	Africa|hCoV-19/Uganda/UG010/2020|EPI ISL 451192|B.1.1.1|Uganda|2020-03-30	0.0002688535	Africa
Africa|hCoV-19/South Africa/KRISP-K001319/2020|EPI ISL 515804|B.1.1.40|South Africa|2020-07-18	Africa|hCoV-19/Uganda/UG010/2020|EPI ISL 451192|B.1.1.1|Uganda|2020-03-30	0.0002352318	Africa
Africa|hCoV-19/South Africa/KRISP-K001320/2020|EPI ISL 515805|C.6|South Africa|2020-07-18	Africa|hCoV-19/Uganda/UG010/2020|EPI ISL 451192|B.1.1.1|Uganda|2020-03-30	0.0004034539	Africa
Africa|hCoV-19/South Africa/KRISP-K001321/2020|EPI ISL 515806|B.1.5.31|South Africa|2020-07-18	Africa|hCoV-19/Uganda/UG010/2020|EPI ISL 451192|B.1.1.1|Uganda|2020-03-30	0.0004033414	Africa
Africa|hCoV-19/South Africa/KRISP-K001322/2020|EPI ISL 515807|B.1.1.57|South Africa|2020-07-18	Africa|hCoV-19/Uganda/UG010/2020|EPI ISL 451192|B.1.1.1|Uganda|2020-03-30	0.0002688482	Africa
Africa|hCoV-19/South Africa/KRISP-K001323/2020|EPI ISL 515808|B.1|South Africa|2020-07-18	Africa|hCoV-19/Uganda/UG010/2020|EPI ISL 451192|B.1.1.1|Uganda|2020-03-30	0.0003697470	Africa
Africa|hCoV-19/South Africa/KRISP-K001324/2020|EPI ISL 515809|B.1.5.16|South Africa|2020-07-18	Africa|hCoV-19/Uganda/UG010/2020|EPI ISL 451192|B.1.1.1|Uganda|2020-03-30	0.0005042294	Africa
Africa|hCoV-19/South Africa/KRISP-K001325/2020|EPI ISL 515810|H.1|South Africa|2020-07-18	Africa|hCoV-19/Uganda/UG010/2020|EPI ISL 451192|B.1.1.1|Uganda|2020-03-30	0.0002688482	Africa
Africa|hCoV-19/South Africa/KRISP-K001326/2020|EPI ISL 515811|B.1.1.34|South Africa|2020-07-18	Africa|hCoV-19/Uganda/UG010/2020|EPI ISL 451192|B.1.1.1|Uganda|2020-03-30	0.0002688418	Africa
Africa|hCoV-19/South Africa/KRISP-K001327/2020|EPI ISL 515812|B.1.5.16|South Africa|2020-07-18	Africa|hCoV-19/Uganda/UG010/2020|EPI ISL 451192|B.1.1.1|Uganda|2020-03-30	0.0003697383	Africa
Africa|hCoV-19/South Africa/KRISP-K001328/2020|EPI ISL 515813|B.1.1.34|South Africa|2020-07-18	Africa|hCoV-19/Uganda/UG010/2020|EPI ISL 451192|B.1.1.1|Uganda|2020-03-30	0.0003697208	Africa
Africa|hCoV-19/South Africa/KRISP-K001329/2020|EPI ISL 515814|B.1.1.206|South Africa|2020-07-18	Africa|hCoV-19/Uganda/UG010/2020|EPI ISL 451192|B.1.1.1|Uganda|2020-03-30	0.0003360659	Africa
Africa|hCoV-19/South Africa/KRISP-K001330/2020|EPI ISL 515815|B.1.1.206|South Africa|2020-07-18	Africa|hCoV-19/Uganda/UG010/2020|EPI ISL 451192|B.1.1.1|Uganda|2020-03-30	0.0002688418	Africa
Africa|hCoV-19/South Africa/KRISP-K001331/2020|EPI ISL 515816|B.1.1.206|South Africa|2020-07-19	Africa|hCoV-19/Uganda/UG010/2020|EPI ISL 451192|B.1.1.1|Uganda|2020-03-30	0.0002688482	Africa
Africa|hCoV-19/South Africa/KRISP-K001332/2020|EPI ISL 515817|B.1.1.62|South Africa|2020-07-19	Africa|hCoV-19/Uganda/UG010/2020|EPI ISL 451192|B.1.1.1|Uganda|2020-03-30	0.0003024663	Africa
Africa|hCoV-19/South Africa/KRISP-K001333/2020|EPI ISL 515818|B.1.1.206|South Africa|2020-07-19	Africa|hCoV-19/Uganda/UG010/2020|EPI ISL 451192|B.1.1.1|Uganda|2020-03-30	0.0002688428	Africa
Africa|hCoV-19/South Africa/KRISP-K001334/2020|EPI ISL 515819|B.1.1.206|South Africa|2020-07-19	Africa|hCoV-19/Uganda/UG010/2020|EPI ISL 451192|B.1.1.1|Uganda|2020-03-30	0.0003024735	Africa
Africa|hCoV-19/South Africa/KRISP-K001335/2020|EPI ISL 515820|B.1.1.206|South Africa|2020-07-19	Africa|hCoV-19/Uganda/UG010/2020|EPI ISL 451192|B.1.1.1|Uganda|2020-03-30	0.0004033400	Africa
Africa|hCoV-19/South Africa/KRISP-K001336/2020|EPI ISL 515821|B.1.1.62|South Africa|2020-07-19	Africa|hCoV-19/Uganda/UG010/2020|EPI ISL 451192|B.1.1.1|Uganda|2020-03-30	0.0002016320	Africa
Africa|hCoV-19/South Africa/KRISP-K001337/2020|EPI ISL 515822|B.1.1.206|South Africa|2020-07-19	Africa|hCoV-19/Uganda/UG010/2020|EPI ISL 451192|B.1.1.1|Uganda|2020-03-30	0.0003024795	Africa
Africa|hCoV-19/South Africa/KRISP-K001338/2020|EPI ISL 515823|B.1.5.16|South Africa|2020-07-18	Africa|hCoV-19/Uganda/UG010/2020|EPI ISL 451192|B.1.1.1|Uganda|2020-03-30	0.0003697383	Africa
Africa|hCoV-19/South Africa/KRISP-K001339/2020|EPI ISL 515824|B.1.1.57|South Africa|2020-07-10	Africa|hCoV-19/Uganda/UG010/2020|EPI ISL 451192|B.1.1.1|Uganda|2020-03-30	0.0003031488	Africa
Africa|hCoV-19/South Africa/KRISP-K001340/2020|EPI ISL 515825|B.1.1.206|South Africa|2020-07-10	Africa|hCoV-19/Uganda/UG010/2020|EPI ISL 451192|B.1.1.1|Uganda|2020-03-30	0.0003360884	Africa
Africa|hCoV-19/South Africa/KRISP-K001341/2020|EPI ISL 515826|B.1.1.56|South Africa|2020-07-10	Africa|hCoV-19/Uganda/UG010/2020|EPI ISL 451192|B.1.1.1|Uganda|2020-03-30	0.0003024663	Africa
Africa|hCoV-19/South Africa/KRISP-K001344/2020|EPI ISL 515829|B.1.1.254|South Africa|2020-07-13	Africa|hCoV-19/Uganda/UG010/2020|EPI ISL 451192|B.1.1.1|Uganda|2020-03-30	0.0002352271	Africa
Africa|hCoV-19/South Africa/KRISP-K001345/2020|EPI ISL 515830|B.1.106|South Africa|2020-07-13	Africa|hCoV-19/Uganda/UG010/2020|EPI ISL 451192|B.1.1.1|Uganda|2020-03-30	0.0004369708	Africa
Africa|hCoV-19/South Africa/KRISP-K001346/2020|EPI ISL 515831|H.1|South Africa|2020-07-13	Africa|hCoV-19/Uganda/UG010/2020|EPI ISL 451192|B.1.1.1|Uganda|2020-03-30	0.0002352374	Africa
Africa|hCoV-19/South Africa/KRISP-K001347/2020|EPI ISL 515832|H.1|South Africa|2020-07-01	Africa|hCoV-19/Uganda/UG010/2020|EPI ISL 451192|B.1.1.1|Uganda|2020-03-30	0.0001680126	Africa
Africa|hCoV-19/South Africa/KRISP-K001348/2020|EPI ISL 515833|B.1.5|South Africa|2020-07-01	Africa|hCoV-19/Uganda/UG010/2020|EPI ISL 451192|B.1.1.1|Uganda|2020-03-30	0.0003697470	Africa
Africa|hCoV-19/South Africa/KRISP-K001349/2020|EPI ISL 515834|B.1.5|South Africa|2020-07-01	Africa|hCoV-19/Uganda/UG010/2020|EPI ISL 451192|B.1.1.1|Uganda|2020-03-30	0.0004405791	Africa
Africa|hCoV-19/South Africa/KRISP-K001350/2020|EPI ISL 515835|B.1.1.273|South Africa|2020-06-30	Africa|hCoV-19/Uganda/UG010/2020|EPI ISL 451192|B.1.1.1|Uganda|2020-03-30	0.0002688428	Africa
Africa|hCoV-19/South Africa/KRISP-K001351/2020|EPI ISL 515836|B.1.1.206|South Africa|2020-07-01	Africa|hCoV-19/Uganda/UG010/2020|EPI ISL 451192|B.1.1.1|Uganda|2020-03-30	0.0004033400	Africa
Africa|hCoV-19/South Africa/KRISP-K001352/2020|EPI ISL 515837|B.1.1|South Africa|2020-06-24	Africa|hCoV-19/Uganda/UG010/2020|EPI ISL 451192|B.1.1.1|Uganda|2020-03-30	0.0002016144	Africa
Africa|hCoV-19/South Africa/KRISP-K001353/2020|EPI ISL 515838|B.1.1.1|South Africa|2020-07-01	Africa|hCoV-19/Uganda/UG010/2020|EPI ISL 451192|B.1.1.1|Uganda|2020-03-30	0.0003024592	Africa
Africa|hCoV-19/South Africa/KRISP-K001354/2020|EPI ISL 515839|B.1.1.273|South Africa|2020-07-01	Africa|hCoV-19/Uganda/UG010/2020|EPI ISL 451192|B.1.1.1|Uganda|2020-03-30	0.0003360817	Africa
Africa|hCoV-19/South Africa/KRISP-K001355/2020|EPI ISL 515840|B.1.1.273|South Africa|2020-07-17	Africa|hCoV-19/Uganda/UG010/2020|EPI ISL 451192|B.1.1.1|Uganda|2020-03-30	0.0002352327	Africa
Africa|hCoV-19/South Africa/KRISP-K001356/2020|EPI ISL 515841|B.1.1.34|South Africa|2020-07-16	Africa|hCoV-19/Uganda/UG010/2020|EPI ISL 451192|B.1.1.1|Uganda|2020-03-30	0.0002016232	Africa
Africa|hCoV-19/South Africa/KRISP-K001357/2020|EPI ISL 515842|C.1|South Africa|2020-07-16	Africa|hCoV-19/Uganda/UG010/2020|EPI ISL 451192|B.1.1.1|Uganda|2020-03-30	0.0004033385	Africa
Africa|hCoV-19/South Africa/KRISP-K001358/2020|EPI ISL 515843|H.1|South Africa|2020-07-15	Africa|hCoV-19/Uganda/UG010/2020|EPI ISL 451192|B.1.1.1|Uganda|2020-03-30	0.0002352476	Africa
Africa|hCoV-19/South Africa/KRISP-K001359/2020|EPI ISL 515844|B.1.1.273|South Africa|2020-07-16	Africa|hCoV-19/Uganda/UG010/2020|EPI ISL 451192|B.1.1.1|Uganda|2020-03-30	0.0003696725	Africa
Africa|hCoV-19/South Africa/KRISP-K001360/2020|EPI ISL 515845|B.1.1.206|South Africa|2020-07-16	Africa|hCoV-19/Uganda/UG010/2020|EPI ISL 451192|B.1.1.1|Uganda|2020-03-30	0.0003697208	Africa
Africa|hCoV-19/South Africa/KRISP-K001361/2020|EPI ISL 515846|C.1|South Africa|2020-07-16	Africa|hCoV-19/Uganda/UG010/2020|EPI ISL 451192|B.1.1.1|Uganda|2020-03-30	0.0003361244	Africa
Africa|hCoV-19/South Africa/KRISP-K001362/2020|EPI ISL 515847|B.1.1|South Africa|2020-07-15	Africa|hCoV-19/Uganda/UG010/2020|EPI ISL 451192|B.1.1.1|Uganda|2020-03-30	0.0002016280	Africa
Africa|hCoV-19/South Africa/KRISP-K001363/2020|EPI ISL 515848|H.1|South Africa|2020-07-17	Africa|hCoV-19/Uganda/UG010/2020|EPI ISL 451192|B.1.1.1|Uganda|2020-03-30	0.0002352374	Africa
Africa|hCoV-19/South Africa/KRISP-K001364/2020|EPI ISL 515849|B.1.1.273|South Africa|2020-07-16	Africa|hCoV-19/Uganda/UG010/2020|EPI ISL 451192|B.1.1.1|Uganda|2020-03-30	0.0002016144	Africa
Africa|hCoV-19/South Africa/KRISP-K001365/2020|EPI ISL 515850|B.1.1.273|South Africa|2020-07-16	Africa|hCoV-19/Uganda/UG010/2020|EPI ISL 451192|B.1.1.1|Uganda|2020-03-30	0.0003024735	Africa
Africa|hCoV-19/South Africa/KRISP-K001366/2020|EPI ISL 515851|B.1.140|South Africa|2020-07-16	Africa|hCoV-19/Uganda/UG010/2020|EPI ISL 451192|B.1.1.1|Uganda|2020-03-30	0.0005042532	Africa
Africa|hCoV-19/South Africa/KRISP-K001367/2020|EPI ISL 515852|B.1.1.273|South Africa|2020-07-16	Africa|hCoV-19/Uganda/UG010/2020|EPI ISL 451192|B.1.1.1|Uganda|2020-03-30	0.0002016144	Africa
Africa|hCoV-19/South Africa/KRISP-K001368/2020|EPI ISL 515853|B.1.1.273|South Africa|2020-07-15	Africa|hCoV-19/Uganda/UG010/2020|EPI ISL 451192|B.1.1.1|Uganda|2020-03-30	0.0003024471	Africa
Africa|hCoV-19/South Africa/KRISP-K001370/2020|EPI ISL 515855|H.1|South Africa|2020-07-15	Africa|hCoV-19/Uganda/UG010/2020|EPI ISL 451192|B.1.1.1|Uganda|2020-03-30	0.0002023943	Africa
Africa|hCoV-19/South Africa/KRISP-K001372/2020|EPI ISL 515857|B.1.1.52|South Africa|2020-07-15	Africa|hCoV-19/Uganda/UG010/2020|EPI ISL 451192|B.1.1.1|Uganda|2020-03-30	0.0002357069	Africa
Africa|hCoV-19/South Africa/KRISP-K001373/2020|EPI ISL 515858|B.1.1.273|South Africa|2020-07-17	Africa|hCoV-19/Uganda/UG010/2020|EPI ISL 451192|B.1.1.1|Uganda|2020-03-30	0.0003024603	Africa
Africa|hCoV-19/South Africa/KRISP-K001374/2020|EPI ISL 515859|B.1.1.273|South Africa|2020-07-16	Africa|hCoV-19/Uganda/UG010/2020|EPI ISL 451192|B.1.1.1|Uganda|2020-03-30	0.0003024746	Africa
Africa|hCoV-19/South Africa/KRISP-K001375/2020|EPI ISL 515860|B.1.1.273|South Africa|2020-07-16	Africa|hCoV-19/Uganda/UG010/2020|EPI ISL 451192|B.1.1.1|Uganda|2020-03-30	0.0003360592	Africa
Africa|hCoV-19/South Africa/KRISP-K001377/2020|EPI ISL 515862|B.1.1.206|South Africa|2020-07-16	Africa|hCoV-19/Uganda/UG010/2020|EPI ISL 451192|B.1.1.1|Uganda|2020-03-30	0.0002352318	Africa
Africa|hCoV-19/South Africa/KRISP-K001378/2020|EPI ISL 515863|B.1.1.117|South Africa|2020-07-17	Africa|hCoV-19/Uganda/UG010/2020|EPI ISL 451192|B.1.1.1|Uganda|2020-03-30	0.0001680086	Africa
Africa|hCoV-19/South Africa/KRISP-K001379/2020|EPI ISL 515864|B.1.1.206|South Africa|2020-07-09	Africa|hCoV-19/Uganda/UG010/2020|EPI ISL 451192|B.1.1.1|Uganda|2020-03-30	0.0002688418	Africa
Africa|hCoV-19/South Africa/KRISP-K001380/2020|EPI ISL 515865|B.1.1.206|South Africa|2020-07-19	Africa|hCoV-19/Uganda/UG010/2020|EPI ISL 451192|B.1.1.1|Uganda|2020-03-30	0.0003024603	Africa
Africa|hCoV-19/South Africa/KRISP-K001381/2020|EPI ISL 515866|C.1|South Africa|2020-07-19	Africa|hCoV-19/Uganda/UG010/2020|EPI ISL 451192|B.1.1.1|Uganda|2020-03-30	0.0004369691	Africa
Africa|hCoV-19/South Africa/KRISP-K001383/2020|EPI ISL 515867|B.1.1.206|South Africa|2020-07-17	Africa|hCoV-19/Uganda/UG010/2020|EPI ISL 451192|B.1.1.1|Uganda|2020-03-30	0.0004369882	Africa
Africa|hCoV-19/South Africa/KRISP-K001384/2020|EPI ISL 515868|B.1.1.206|South Africa|2020-07-17	Africa|hCoV-19/Uganda/UG010/2020|EPI ISL 451192|B.1.1.1|Uganda|2020-03-30	0.0003697047	Africa
Africa|hCoV-19/South Africa/KRISP-K001385/2020|EPI ISL 515869|B.1.1.206|South Africa|2020-07-09	Africa|hCoV-19/Uganda/UG010/2020|EPI ISL 451192|B.1.1.1|Uganda|2020-03-30	0.0002352318	Africa
Africa|hCoV-19/South Africa/KRISP-K001386/2020|EPI ISL 515870|C.1|South Africa|2020-07-17	Africa|hCoV-19/Uganda/UG010/2020|EPI ISL 451192|B.1.1.1|Uganda|2020-03-30	0.0003361018	Africa
Africa|hCoV-19/South Africa/KRISP-K001388/2020|EPI ISL 515872|B.1.1.62|South Africa|2020-07-18	Africa|hCoV-19/Uganda/UG010/2020|EPI ISL 451192|B.1.1.1|Uganda|2020-03-30	0.0002688599	Africa
Africa|hCoV-19/South Africa/KRISP-K001390/2020|EPI ISL 515874|B.1.140|South Africa|2020-07-20	Africa|hCoV-19/Uganda/UG010/2020|EPI ISL 451192|B.1.1.1|Uganda|2020-03-30	0.0004706455	Africa
Africa|hCoV-19/South Africa/KRISP-K001391/2020|EPI ISL 515875|C.9|South Africa|2020-07-18	Africa|hCoV-19/Uganda/UG010/2020|EPI ISL 451192|B.1.1.1|Uganda|2020-03-30	0.0003024460	Africa
Africa|hCoV-19/South Africa/KRISP-K001393/2020|EPI ISL 515877|B.1.1.206|South Africa|2020-07-16	Africa|hCoV-19/Uganda/UG010/2020|EPI ISL 451192|B.1.1.1|Uganda|2020-03-30	0.0002352216	Africa
Africa|hCoV-19/South Africa/KRISP-K001394/2020|EPI ISL 515878|B.1.1.273|South Africa|2020-07-18	Africa|hCoV-19/Uganda/UG010/2020|EPI ISL 451192|B.1.1.1|Uganda|2020-03-30	0.0003024471	Africa
Africa|hCoV-19/South Africa/KRISP-K001395/2020|EPI ISL 515879|B.1.1.273|South Africa|2020-07-19	Africa|hCoV-19/Uganda/UG010/2020|EPI ISL 451192|B.1.1.1|Uganda|2020-03-30	0.0003463665	Africa
Africa|hCoV-19/South Africa/KRISP-K001397/2020|EPI ISL 515880|C.9|South Africa|2020-07-18	Africa|hCoV-19/Uganda/UG010/2020|EPI ISL 451192|B.1.1.1|Uganda|2020-03-30	0.0003045228	Africa
Africa|hCoV-19/South Africa/KRISP-K001398/2020|EPI ISL 515881|B.1.1.206|South Africa|2020-07-18	Africa|hCoV-19/Uganda/UG010/2020|EPI ISL 451192|B.1.1.1|Uganda|2020-03-30	0.0003697209	Africa
Africa|hCoV-19/South Africa/KRISP-K001399/2020|EPI ISL 515882|B.1.1.206|South Africa|2020-07-18	Africa|hCoV-19/Uganda/UG010/2020|EPI ISL 451192|B.1.1.1|Uganda|2020-03-30	0.0002016192	Africa
Africa|hCoV-19/South Africa/KRISP-K001400/2020|EPI ISL 515883|B.1.106|South Africa|2020-07-17	Africa|hCoV-19/Uganda/UG010/2020|EPI ISL 451192|B.1.1.1|Uganda|2020-03-30	0.0003360817	Africa
Africa|hCoV-19/South Africa/KRISP-K001402/2020|EPI ISL 515885|B.1.1.206|South Africa|2020-07-18	Africa|hCoV-19/Uganda/UG010/2020|EPI ISL 451192|B.1.1.1|Uganda|2020-03-30	0.0002688545	Africa
Africa|hCoV-19/South Africa/KRISP-K001403/2020|EPI ISL 515886|B.1.1.206|South Africa|2020-07-18	Africa|hCoV-19/Uganda/UG010/2020|EPI ISL 451192|B.1.1.1|Uganda|2020-03-30	0.0002352374	Africa
Africa|hCoV-19/South Africa/KRISP-K001405/2020|EPI ISL 515888|B.1.1.206|South Africa|2020-07-18	Africa|hCoV-19/Uganda/UG010/2020|EPI ISL 451192|B.1.1.1|Uganda|2020-03-30	0.0003024735	Africa
Africa|hCoV-19/South Africa/KRISP-K001407/2020|EPI ISL 515890|C.9|South Africa|2020-07-18	Africa|hCoV-19/Uganda/UG010/2020|EPI ISL 451192|B.1.1.1|Uganda|2020-03-30	0.0003371453	Africa
Africa|hCoV-19/South Africa/KRISP-K001408/2020|EPI ISL 515891|B.1.1.206|South Africa|2020-07-18	Africa|hCoV-19/Uganda/UG010/2020|EPI ISL 451192|B.1.1.1|Uganda|2020-03-30	0.0002352374	Africa
Africa|hCoV-19/South Africa/KRISP-K001409/2020|EPI ISL 515892|B.1.1.273|South Africa|2020-07-17	Africa|hCoV-19/Uganda/UG010/2020|EPI ISL 451192|B.1.1.1|Uganda|2020-03-30	0.0003697061	Africa
Africa|hCoV-19/South Africa/KRISP-K001410/2020|EPI ISL 515893|C.1|South Africa|2020-07-17	Africa|hCoV-19/Uganda/UG010/2020|EPI ISL 451192|B.1.1.1|Uganda|2020-03-30	0.0002688535	Africa
Africa|hCoV-19/South Africa/KRISP-K002162/2020|EPI ISL 515568|H.1|South Africa|2020-07-08	Africa|hCoV-19/Uganda/UG010/2020|EPI ISL 451192|B.1.1.1|Uganda|2020-03-30	0.0002352374	Africa
Africa|hCoV-19/South Africa/KRISP-K002163/2020|EPI ISL 515569|B.1.1.206|South Africa|2020-07-22	Africa|hCoV-19/Uganda/UG010/2020|EPI ISL 451192|B.1.1.1|Uganda|2020-03-30	0.0002688535	Africa
Africa|hCoV-19/South Africa/KRISP-K002165/2020|EPI ISL 515571|B.1.1.206|South Africa|2020-07-22	Africa|hCoV-19/Uganda/UG010/2020|EPI ISL 451192|B.1.1.1|Uganda|2020-03-30	0.0003051290	Africa
Africa|hCoV-19/South Africa/KRISP-K002168/2020|EPI ISL 515572|B.1.1|South Africa|2020-07-01	Africa|hCoV-19/Uganda/UG010/2020|EPI ISL 451192|B.1.1.1|Uganda|2020-03-30	0.0001407236	Africa
Africa|hCoV-19/South Africa/KRISP-K002171/2020|EPI ISL 515573|H.1|South Africa|2020-07-08	Africa|hCoV-19/Uganda/UG010/2020|EPI ISL 451192|B.1.1.1|Uganda|2020-03-30	0.0002016280	Africa
Africa|hCoV-19/South Africa/KRISP-K002172/2020|EPI ISL 515574|B.1|South Africa|2020-07-08	Africa|hCoV-19/Uganda/UG010/2020|EPI ISL 451192|B.1.1.1|Uganda|2020-03-30	0.0004708959	Africa
Africa|hCoV-19/South Africa/KRISP-K002173/2020|EPI ISL 515575|B.1.1.206|South Africa|2020-07-08	Africa|hCoV-19/Uganda/UG010/2020|EPI ISL 451192|B.1.1.1|Uganda|2020-03-30	0.0003697282	Africa
Africa|hCoV-19/South Africa/KRISP-K002174/2020|EPI ISL 515576|B.1.1.206|South Africa|2020-07-09	Africa|hCoV-19/Uganda/UG010/2020|EPI ISL 451192|B.1.1.1|Uganda|2020-03-30	0.0002371682	Africa
Africa|hCoV-19/South Africa/KRISP-K002175/2020|EPI ISL 515577|B.1.1.57|South Africa|2020-07-09	Africa|hCoV-19/Uganda/UG010/2020|EPI ISL 451192|B.1.1.1|Uganda|2020-03-30	0.0001703046	Africa
Africa|hCoV-19/South Africa/KRISP-K002176/2020|EPI ISL 515578|B.1.1.206|South Africa|2020-06-29	Africa|hCoV-19/Uganda/UG010/2020|EPI ISL 451192|B.1.1.1|Uganda|2020-03-30	0.0001748537	Africa
Africa|hCoV-19/South Africa/KRISP-K002177/2020|EPI ISL 515579|B.1.1.57|South Africa|2020-07-09	Africa|hCoV-19/Uganda/UG010/2020|EPI ISL 451192|B.1.1.1|Uganda|2020-03-30	0.0001692382	Africa
Africa|hCoV-19/South Africa/KRISP-K002179/2020|EPI ISL 515580|B.1.1.273|South Africa|2020-07-08	Africa|hCoV-19/Uganda/UG010/2020|EPI ISL 451192|B.1.1.1|Uganda|2020-03-30	0.0002352374	Africa
Africa|hCoV-19/South Africa/KRISP-K002182/2020|EPI ISL 515581|B.1.1|South Africa|2020-07-08	Africa|hCoV-19/Uganda/UG010/2020|EPI ISL 451192|B.1.1.1|Uganda|2020-03-30	0.0002740695	Africa
Africa|hCoV-19/South Africa/KRISP-K002183/2020|EPI ISL 515582|B.1.1.206|South Africa|2020-07-09	Africa|hCoV-19/Uganda/UG010/2020|EPI ISL 451192|B.1.1.1|Uganda|2020-03-30	0.0003697283	Africa
Africa|hCoV-19/South Africa/KRISP-K002185/2020|EPI ISL 515584|B.1.1.84|South Africa|2020-06-30	Africa|hCoV-19/Uganda/UG010/2020|EPI ISL 451192|B.1.1.1|Uganda|2020-03-30	0.0001680126	Africa
Africa|hCoV-19/South Africa/KRISP-K002186/2020|EPI ISL 515585|B.1.1.84|South Africa|2020-06-30	Africa|hCoV-19/Uganda/UG010/2020|EPI ISL 451192|B.1.1.1|Uganda|2020-03-30	0.0002688301	Africa
Africa|hCoV-19/South Africa/KRISP-K002187/2020|EPI ISL 515586|B.1.1.273|South Africa|2020-07-08	Africa|hCoV-19/Uganda/UG010/2020|EPI ISL 451192|B.1.1.1|Uganda|2020-03-30	0.0002688365	Africa
Africa|hCoV-19/South Africa/KRISP-K002188/2020|EPI ISL 515587|B.1.5|South Africa|2020-07-08	Africa|hCoV-19/Uganda/UG010/2020|EPI ISL 451192|B.1.1.1|Uganda|2020-03-30	0.0002048049	Africa
Africa|hCoV-19/South Africa/KRISP-K002189/2020|EPI ISL 515588|B.1.5|South Africa|2020-07-08	Africa|hCoV-19/Uganda/UG010/2020|EPI ISL 451192|B.1.1.1|Uganda|2020-03-30	0.0002372735	Africa
Africa|hCoV-19/South Africa/KRISP-K002190/2020|EPI ISL 515589|B.1.1.62|South Africa|2020-07-14	Africa|hCoV-19/Uganda/UG010/2020|EPI ISL 451192|B.1.1.1|Uganda|2020-03-30	0.0002352421	Africa
Africa|hCoV-19/South Africa/KRISP-K002191/2020|EPI ISL 515590|B.1.5|South Africa|2020-07-06	Africa|hCoV-19/Uganda/UG010/2020|EPI ISL 451192|B.1.1.1|Uganda|2020-03-30	0.0002383096	Africa
Africa|hCoV-19/South Africa/KRISP-K002194/2020|EPI ISL 515592|B.1.1.40|South Africa|2020-07-16	Africa|hCoV-19/Uganda/UG010/2020|EPI ISL 451192|B.1.1.1|Uganda|2020-03-30	0.0003696637	Africa
Africa|hCoV-19/South Africa/KRISP-K002195/2020|EPI ISL 515593|C.1|South Africa|2020-07-10	Africa|hCoV-19/Uganda/UG010/2020|EPI ISL 451192|B.1.1.1|Uganda|2020-03-30	0.0002354216	Africa
Africa|hCoV-19/South Africa/KRISP-K002196/2020|EPI ISL 515594|B.1.1.273|South Africa|2020-07-05	Africa|hCoV-19/Uganda/UG010/2020|EPI ISL 451192|B.1.1.1|Uganda|2020-03-30	0.0002688364	Africa
Africa|hCoV-19/South Africa/KRISP-K002197/2020|EPI ISL 515595|B.1.1.206|South Africa|2020-07-13	Africa|hCoV-19/Uganda/UG010/2020|EPI ISL 451192|B.1.1.1|Uganda|2020-03-30	0.0002452605	Africa
Africa|hCoV-19/South Africa/KRISP-K002198/2020|EPI ISL 515596|B.1.5|South Africa|2020-07-17	Africa|hCoV-19/Uganda/UG010/2020|EPI ISL 451192|B.1.1.1|Uganda|2020-03-30	0.0003698605	Africa
Africa|hCoV-19/South Africa/KRISP-K002199/2020|EPI ISL 515597|B.1.140|South Africa|2020-07-14	Africa|hCoV-19/Uganda/UG010/2020|EPI ISL 451192|B.1.1.1|Uganda|2020-03-30	0.0003697470	Africa
Africa|hCoV-19/South Africa/KRISP-K002200/2020|EPI ISL 515598|B.1.144|South Africa|2020-07-01	Africa|hCoV-19/Uganda/UG010/2020|EPI ISL 451192|B.1.1.1|Uganda|2020-03-30	0.0001407267	Africa
Africa|hCoV-19/South Africa/KRISP-K002201/2020|EPI ISL 515599|B.1.106|South Africa|2020-07-01	Africa|hCoV-19/Uganda/UG010/2020|EPI ISL 451192|B.1.1.1|Uganda|2020-03-30	0.0004075883	Africa
Africa|hCoV-19/South Africa/KRISP-K002202/2020|EPI ISL 515600|B.1.140|South Africa|2020-07-16	Africa|hCoV-19/Uganda/UG010/2020|EPI ISL 451192|B.1.1.1|Uganda|2020-03-30	0.0003697470	Africa
Africa|hCoV-19/South Africa/KRISP-K002203/2020|EPI ISL 515601|B.1.140|South Africa|2020-07-09	Africa|hCoV-19/Uganda/UG010/2020|EPI ISL 451192|B.1.1.1|Uganda|2020-03-30	0.0004370017	Africa
Africa|hCoV-19/South Africa/KRISP-K002204/2020|EPI ISL 515602|B.1.1.273|South Africa|2020-07-18	Africa|hCoV-19/Uganda/UG010/2020|EPI ISL 451192|B.1.1.1|Uganda|2020-03-30	0.0002688365	Africa
Africa|hCoV-19/South Africa/KRISP-K002205/2020|EPI ISL 515603|B.1.106|South Africa|2020-07-16	Africa|hCoV-19/Uganda/UG010/2020|EPI ISL 451192|B.1.1.1|Uganda|2020-03-30	0.0005415429	Africa
Africa|hCoV-19/South Africa/KRISP-K002206/2020|EPI ISL 515604|B.1.1.273|South Africa|2020-07-17	Africa|hCoV-19/Uganda/UG010/2020|EPI ISL 451192|B.1.1.1|Uganda|2020-03-30	0.0003024542	Africa
Africa|hCoV-19/South Africa/KRISP-K002209/2020|EPI ISL 515606|B.1.140|South Africa|2020-07-24	Africa|hCoV-19/Uganda/UG010/2020|EPI ISL 451192|B.1.1.1|Uganda|2020-03-30	0.0006388965	Africa
Africa|hCoV-19/South Africa/KRISP-K002210/2020|EPI ISL 515607|B.1.1.117|South Africa|2020-07-24	Africa|hCoV-19/Uganda/UG010/2020|EPI ISL 451192|B.1.1.1|Uganda|2020-03-30	0.0002690226	Africa
Africa|hCoV-19/South Africa/KRISP-K002211/2020|EPI ISL 515608|B.1.140|South Africa|2020-07-08	Africa|hCoV-19/Uganda/UG010/2020|EPI ISL 451192|B.1.1.1|Uganda|2020-03-30	0.0004459693	Africa
Africa|hCoV-19/South Africa/KRISP-K002213/2020|EPI ISL 515610|C.1|South Africa|2020-07-30	Africa|hCoV-19/Uganda/UG010/2020|EPI ISL 451192|B.1.1.1|Uganda|2020-03-30	0.0002016814	Africa
Africa|hCoV-19/South Africa/KRISP-K002214/2020|EPI ISL 515611|B.1.1.117|South Africa|2020-07-30	Africa|hCoV-19/Uganda/UG010/2020|EPI ISL 451192|B.1.1.1|Uganda|2020-03-30	0.0001715607	Africa
Africa|hCoV-19/South Africa/KRISP-K002215/2020|EPI ISL 515612|B.1.1.206|South Africa|2020-07-30	Africa|hCoV-19/Uganda/UG010/2020|EPI ISL 451192|B.1.1.1|Uganda|2020-03-30	0.0003024794	Africa
Africa|hCoV-19/South Africa/KRISP-K002216/2020|EPI ISL 515613|B.1.1.206|South Africa|2020-07-18	Africa|hCoV-19/Uganda/UG010/2020|EPI ISL 451192|B.1.1.1|Uganda|2020-03-30	0.0002709392	Africa
Africa|hCoV-19/South Africa/KRISP-K002217/2020|EPI ISL 515614|B.1.144|South Africa|2020-07-18	Africa|hCoV-19/Uganda/UG010/2020|EPI ISL 451192|B.1.1.1|Uganda|2020-03-30	0.0001383325	Africa
Africa|hCoV-19/South Africa/KRISP-K002218/2020|EPI ISL 515615|B.1.1.206|South Africa|2020-07-17	Africa|hCoV-19/Uganda/UG010/2020|EPI ISL 451192|B.1.1.1|Uganda|2020-03-30	0.0004054067	Africa
Africa|hCoV-19/South Africa/KRISP-K002219/2020|EPI ISL 515616|H.1|South Africa|2020-07-21	Africa|hCoV-19/Uganda/UG010/2020|EPI ISL 451192|B.1.1.1|Uganda|2020-03-30	0.0002353955	Africa
Africa|hCoV-19/South Africa/KRISP-K002220/2020|EPI ISL 515617|B.1.144|South Africa|2020-07-13	Africa|hCoV-19/Uganda/UG010/2020|EPI ISL 451192|B.1.1.1|Uganda|2020-03-30	0.0002764813	Africa
Africa|hCoV-19/South Africa/KRISP-K002221/2020|EPI ISL 515618|B.1.1.206|South Africa|2020-07-20	Africa|hCoV-19/Uganda/UG010/2020|EPI ISL 451192|B.1.1.1|Uganda|2020-03-30	0.0002101353	Africa
Africa|hCoV-19/South Africa/KRISP-K002222/2020|EPI ISL 515619|B.1.106|South Africa|2020-07-21	Africa|hCoV-19/Uganda/UG010/2020|EPI ISL 451192|B.1.1.1|Uganda|2020-03-30	0.0002353693	Africa
Africa|hCoV-19/South Africa/KRISP-K002223/2020|EPI ISL 515620|C.1|South Africa|2020-07-21	Africa|hCoV-19/Uganda/UG010/2020|EPI ISL 451192|B.1.1.1|Uganda|2020-03-30	0.0002731954	Africa
Africa|hCoV-19/South Africa/KRISP-K002225/2020|EPI ISL 515621|B.1.1.206|South Africa|2020-07-21	Africa|hCoV-19/Uganda/UG010/2020|EPI ISL 451192|B.1.1.1|Uganda|2020-03-30	0.0003167234	Africa
Africa|hCoV-19/South Africa/KRISP-K002226/2020|EPI ISL 515622|B.1.1.254|South Africa|2020-07-21	Africa|hCoV-19/Uganda/UG010/2020|EPI ISL 451192|B.1.1.1|Uganda|2020-03-30	0.0002016229	Africa
Africa|hCoV-19/South Africa/KRISP-K002227/2020|EPI ISL 515623|B.1.237|South Africa|2020-07-21	Africa|hCoV-19/Uganda/UG010/2020|EPI ISL 451192|B.1.1.1|Uganda|2020-03-30	0.0004033590	Africa
Africa|hCoV-19/South Africa/KRISP-K002228/2020|EPI ISL 515624|B.1.5|South Africa|2020-07-20	Africa|hCoV-19/Uganda/UG010/2020|EPI ISL 451192|B.1.1.1|Uganda|2020-03-30	0.0001746915	Africa
Africa|hCoV-19/South Africa/KRISP-K002229/2020|EPI ISL 515625|B.1.1.206|South Africa|2020-07-21	Africa|hCoV-19/Uganda/UG010/2020|EPI ISL 451192|B.1.1.1|Uganda|2020-03-30	0.0003743846	Africa
Africa|hCoV-19/South Africa/KRISP-K002230/2020|EPI ISL 515626|C.1|South Africa|2020-07-21	Africa|hCoV-19/Uganda/UG010/2020|EPI ISL 451192|B.1.1.1|Uganda|2020-03-30	0.0002402551	Africa
Africa|hCoV-19/South Africa/KRISP-K002231/2020|EPI ISL 515627|B.1.1|South Africa|2020-07-18	Africa|hCoV-19/Uganda/UG010/2020|EPI ISL 451192|B.1.1.1|Uganda|2020-03-30	0.0001680159	Africa
Africa|hCoV-19/South Africa/KRISP-K002234/2020|EPI ISL 515628|C.1|South Africa|2020-07-21	Africa|hCoV-19/Uganda/UG010/2020|EPI ISL 451192|B.1.1.1|Uganda|2020-03-30	0.0002352263	Africa
Africa|hCoV-19/South Africa/KRISP-K002237/2020|EPI ISL 515629|C.1|South Africa|2020-07-20	Africa|hCoV-19/Uganda/UG010/2020|EPI ISL 451192|B.1.1.1|Uganda|2020-03-30	0.0002039114	Africa
Africa|hCoV-19/South Africa/KRISP-K002238/2020|EPI ISL 515630|B.1.1|South Africa|2020-07-20	Africa|hCoV-19/Uganda/UG010/2020|EPI ISL 451192|B.1.1.1|Uganda|2020-03-30	0.0002100199	Africa
Africa|hCoV-19/South Africa/KRISP-K002239/2020|EPI ISL 515631|B.1.1.206|South Africa|2020-07-20	Africa|hCoV-19/Uganda/UG010/2020|EPI ISL 451192|B.1.1.1|Uganda|2020-03-30	0.0002688480	Africa
Africa|hCoV-19/South Africa/KRISP-K002242/2020|EPI ISL 515633|B.1.5|South Africa|2020-07-21	Africa|hCoV-19/Uganda/UG010/2020|EPI ISL 451192|B.1.1.1|Uganda|2020-03-30	0.0004063319	Africa
Africa|hCoV-19/South Africa/KRISP-K002243/2020|EPI ISL 515634|B.1.1.34|South Africa|2020-07-21	Africa|hCoV-19/Uganda/UG010/2020|EPI ISL 451192|B.1.1.1|Uganda|2020-03-30	0.0003360659	Africa
Africa|hCoV-19/South Africa/KRISP-K002244/2020|EPI ISL 515635|B.1.106|South Africa|2020-07-20	Africa|hCoV-19/Uganda/UG010/2020|EPI ISL 451192|B.1.1.1|Uganda|2020-03-30	0.0003369308	Africa
Africa|hCoV-19/South Africa/KRISP-K002249/2020|EPI ISL 515636|B.1.1|South Africa|2020-07-21	Africa|hCoV-19/Uganda/UG010/2020|EPI ISL 451192|B.1.1.1|Uganda|2020-03-30	0.0002730474	Africa
Africa|hCoV-19/South Africa/KRISP-K002251/2020|EPI ISL 515638|B.1.1|South Africa|2020-07-21	Africa|hCoV-19/Uganda/UG010/2020|EPI ISL 451192|B.1.1.1|Uganda|2020-03-30	0.0001698906	Africa
Africa|hCoV-19/South Africa/KRISP-K002253/2020|EPI ISL 515639|B.1.1.117|South Africa|2020-07-21	Africa|hCoV-19/Uganda/UG010/2020|EPI ISL 451192|B.1.1.1|Uganda|2020-03-30	0.0002352319	Africa
Africa|hCoV-19/South Africa/KRISP-K002255/2020|EPI ISL 515640|B.1.1|South Africa|2020-07-21	Africa|hCoV-19/Uganda/UG010/2020|EPI ISL 451192|B.1.1.1|Uganda|2020-03-30	0.0002022852	Africa
Africa|hCoV-19/South Africa/KRISP-K002256/2020|EPI ISL 515641|B.1.1.56|South Africa|2020-07-21	Africa|hCoV-19/Uganda/UG010/2020|EPI ISL 451192|B.1.1.1|Uganda|2020-03-30	0.0003360952	Africa
Africa|hCoV-19/South Africa/KRISP-K002257/2020|EPI ISL 515642|B.1.1.206|South Africa|2020-07-19	Africa|hCoV-19/Uganda/UG010/2020|EPI ISL 451192|B.1.1.1|Uganda|2020-03-30	0.0003360805	Africa
Africa|hCoV-19/South Africa/KRISP-K002258/2020|EPI ISL 515643|B.1.1.206|South Africa|2020-07-18	Africa|hCoV-19/Uganda/UG010/2020|EPI ISL 451192|B.1.1.1|Uganda|2020-03-30	0.0001680086	Africa
Africa|hCoV-19/South Africa/KRISP-K002259/2020|EPI ISL 515644|C.1|South Africa|2020-07-18	Africa|hCoV-19/Uganda/UG010/2020|EPI ISL 451192|B.1.1.1|Uganda|2020-03-30	0.0002016184	Africa
Africa|hCoV-19/South Africa/KRISP-K002260/2020|EPI ISL 515645|B.1.5|South Africa|2020-07-16	Africa|hCoV-19/Uganda/UG010/2020|EPI ISL 451192|B.1.1.1|Uganda|2020-03-30	0.0003697397	Africa
Africa|hCoV-19/South Africa/KRISP-K002263/2020|EPI ISL 515646|B.1.1.206|South Africa|2020-07-19	Africa|hCoV-19/Uganda/UG010/2020|EPI ISL 451192|B.1.1.1|Uganda|2020-03-30	0.0003389851	Africa
Africa|hCoV-19/South Africa/KRISP-K002264/2020|EPI ISL 515647|B.1.1.206|South Africa|2020-07-19	Africa|hCoV-19/Uganda/UG010/2020|EPI ISL 451192|B.1.1.1|Uganda|2020-03-30	0.0002688535	Africa
Africa|hCoV-19/South Africa/KRISP-K002265/2020|EPI ISL 515648|B.1.1.62|South Africa|2020-07-20	Africa|hCoV-19/Uganda/UG010/2020|EPI ISL 451192|B.1.1.1|Uganda|2020-03-30	0.0002726898	Africa
Africa|hCoV-19/South Africa/KRISP-K002266/2020|EPI ISL 515649|H.1|South Africa|2020-07-20	Africa|hCoV-19/Uganda/UG010/2020|EPI ISL 451192|B.1.1.1|Uganda|2020-03-30	0.0002690768	Africa
Africa|hCoV-19/South Africa/KRISP-K002268/2020|EPI ISL 515650|C.1|South Africa|2020-07-20	Africa|hCoV-19/Uganda/UG010/2020|EPI ISL 451192|B.1.1.1|Uganda|2020-03-30	0.0002016184	Africa
Africa|hCoV-19/South Africa/KRISP-K002269/2020|EPI ISL 515651|B.1.1.1|South Africa|2020-07-21	Africa|hCoV-19/Uganda/UG010/2020|EPI ISL 451192|B.1.1.1|Uganda|2020-03-30	0.0002016184	Africa
Africa|hCoV-19/South Africa/KRISP-K002270/2020|EPI ISL 515652|B.1.1.206|South Africa|2020-07-20	Africa|hCoV-19/Uganda/UG010/2020|EPI ISL 451192|B.1.1.1|Uganda|2020-03-30	0.0002695391	Africa
Africa|hCoV-19/South Africa/KRISP-K002271/2020|EPI ISL 515653|B.1.1.206|South Africa|2020-07-19	Africa|hCoV-19/Uganda/UG010/2020|EPI ISL 451192|B.1.1.1|Uganda|2020-03-30	0.0001680086	Africa
Africa|hCoV-19/South Africa/KRISP-K002273/2020|EPI ISL 515654|C.1|South Africa|2020-07-21	Africa|hCoV-19/Uganda/UG010/2020|EPI ISL 451192|B.1.1.1|Uganda|2020-03-30	0.0002688354	Africa
Africa|hCoV-19/South Africa/KRISP-K002274/2020|EPI ISL 515655|B.1.1.206|South Africa|2020-07-21	Africa|hCoV-19/Uganda/UG010/2020|EPI ISL 451192|B.1.1.1|Uganda|2020-03-30	0.0002688365	Africa
Africa|hCoV-19/South Africa/KRISP-K002278/2020|EPI ISL 515658|B.1.1.206|South Africa|2020-07-21	Africa|hCoV-19/Uganda/UG010/2020|EPI ISL 451192|B.1.1.1|Uganda|2020-03-30	0.0003697208	Africa
Africa|hCoV-19/South Africa/KRISP-K002279/2020|EPI ISL 515659|B.1.1.206|South Africa|2020-07-21	Africa|hCoV-19/Uganda/UG010/2020|EPI ISL 451192|B.1.1.1|Uganda|2020-03-30	0.0003697208	Africa
Africa|hCoV-19/South Africa/KRISP-K002280/2020|EPI ISL 515660|C.1|South Africa|2020-07-21	Africa|hCoV-19/Uganda/UG010/2020|EPI ISL 451192|B.1.1.1|Uganda|2020-03-30	0.0002352421	Africa
Africa|hCoV-19/South Africa/KRISP-K002281/2020|EPI ISL 515661|B.1.1.1|South Africa|2020-07-21	Africa|hCoV-19/Uganda/UG010/2020|EPI ISL 451192|B.1.1.1|Uganda|2020-03-30	0.0001344010	Africa
Africa|hCoV-19/South Africa/KRISP-K002282/2020|EPI ISL 515662|C.2|South Africa|2020-07-21	Africa|hCoV-19/Uganda/UG010/2020|EPI ISL 451192|B.1.1.1|Uganda|2020-03-30	0.0003024460	Africa
Africa|hCoV-19/South Africa/KRISP-K002283/2020|EPI ISL 515663|B.1.1.206|South Africa|2020-07-12	Africa|hCoV-19/Uganda/UG010/2020|EPI ISL 451192|B.1.1.1|Uganda|2020-03-30	0.0002044164	Africa
Africa|hCoV-19/South Africa/KRISP-K002284/2020|EPI ISL 515664|B.1.1.206|South Africa|2020-07-21	Africa|hCoV-19/Uganda/UG010/2020|EPI ISL 451192|B.1.1.1|Uganda|2020-03-30	0.0004536090	Africa
Africa|hCoV-19/South Africa/KRISP-K002287/2020|EPI ISL 515665|B.1.1.206|South Africa|2020-07-19	Africa|hCoV-19/Uganda/UG010/2020|EPI ISL 451192|B.1.1.1|Uganda|2020-03-30	0.0003024735	Africa
Africa|hCoV-19/South Africa/KRISP-K002288/2020|EPI ISL 515666|B.1.1.206|South Africa|2020-07-21	Africa|hCoV-19/Uganda/UG010/2020|EPI ISL 451192|B.1.1.1|Uganda|2020-03-30	0.0003696799	Africa
Africa|hCoV-19/South Africa/KRISP-K002289/2020|EPI ISL 515667|B.1.1.34|South Africa|2020-07-20	Africa|hCoV-19/Uganda/UG010/2020|EPI ISL 451192|B.1.1.1|Uganda|2020-03-30	0.0002372267	Africa
Africa|hCoV-19/South Africa/KRISP-K002290/2020|EPI ISL 515668|B.1.1.206|South Africa|2020-07-23	Africa|hCoV-19/Uganda/UG010/2020|EPI ISL 451192|B.1.1.1|Uganda|2020-03-30	0.0002688535	Africa
Africa|hCoV-19/South Africa/KRISP-K002291/2020|EPI ISL 515669|C.1|South Africa|2020-07-22	Africa|hCoV-19/Uganda/UG010/2020|EPI ISL 451192|B.1.1.1|Uganda|2020-03-30	0.0004035961	Africa
Africa|hCoV-19/South Africa/KRISP-K002292/2020|EPI ISL 515670|B.1.1.206|South Africa|2020-07-22	Africa|hCoV-19/Uganda/UG010/2020|EPI ISL 451192|B.1.1.1|Uganda|2020-03-30	0.0002387267	Africa
Africa|hCoV-19/South Africa/KRISP-K002293/2020|EPI ISL 515671|C.1|South Africa|2020-07-23	Africa|hCoV-19/Uganda/UG010/2020|EPI ISL 451192|B.1.1.1|Uganda|2020-03-30	0.0003360581	Africa
Africa|hCoV-19/South Africa/KRISP-K002295/2020|EPI ISL 515672|B.1.1.206|South Africa|2020-07-23	Africa|hCoV-19/Uganda/UG010/2020|EPI ISL 451192|B.1.1.1|Uganda|2020-03-30	0.0002688482	Africa
Africa|hCoV-19/South Africa/KRISP-K002296/2020|EPI ISL 515673|B.1.1.206|South Africa|2020-07-21	Africa|hCoV-19/Uganda/UG010/2020|EPI ISL 451192|B.1.1.1|Uganda|2020-03-30	0.0001771076	Africa
Africa|hCoV-19/South Africa/KRISP-K002297/2020|EPI ISL 515674|C.6|South Africa|2020-07-20	Africa|hCoV-19/Uganda/UG010/2020|EPI ISL 451192|B.1.1.1|Uganda|2020-03-30	0.0003362507	Africa
Africa|hCoV-19/South Africa/KRISP-K002298/2020|EPI ISL 515675|B.1.1.206|South Africa|2020-07-23	Africa|hCoV-19/Uganda/UG010/2020|EPI ISL 451192|B.1.1.1|Uganda|2020-03-30	0.0002018946	Africa
Africa|hCoV-19/South Africa/KRISP-K002299/2020|EPI ISL 515676|H.1|South Africa|2020-07-22	Africa|hCoV-19/Uganda/UG010/2020|EPI ISL 451192|B.1.1.1|Uganda|2020-03-30	0.0002352477	Africa
Africa|hCoV-19/South Africa/KRISP-K002300/2020|EPI ISL 515677|C.1|South Africa|2020-07-21	Africa|hCoV-19/Uganda/UG010/2020|EPI ISL 451192|B.1.1.1|Uganda|2020-03-30	0.0004069448	Africa
Africa|hCoV-19/South Africa/KRISP-K002301/2020|EPI ISL 515678|B.1.1.206|South Africa|2020-07-22	Africa|hCoV-19/Uganda/UG010/2020|EPI ISL 451192|B.1.1.1|Uganda|2020-03-30	0.0003024604	Africa
Africa|hCoV-19/South Africa/KRISP-K002303/2020|EPI ISL 515680|C.1|South Africa|2020-07-23	Africa|hCoV-19/Uganda/UG010/2020|EPI ISL 451192|B.1.1.1|Uganda|2020-03-30	0.0003360804	Africa
Africa|hCoV-19/South Africa/KRISP-K002304/2020|EPI ISL 515681|C.1|South Africa|2020-07-23	Africa|hCoV-19/Uganda/UG010/2020|EPI ISL 451192|B.1.1.1|Uganda|2020-03-30	0.0003360579	Africa
Africa|hCoV-19/South Africa/KRISP-K002306/2020|EPI ISL 515682|B.1.1.206|South Africa|2020-07-21	Africa|hCoV-19/Uganda/UG010/2020|EPI ISL 451192|B.1.1.1|Uganda|2020-03-30	0.0004705729	Africa
Africa|hCoV-19/South Africa/KRISP-K002307/2020|EPI ISL 515683|B.1.1.206|South Africa|2020-07-23	Africa|hCoV-19/Uganda/UG010/2020|EPI ISL 451192|B.1.1.1|Uganda|2020-03-30	0.0003360738	Africa
Africa|hCoV-19/South Africa/KRISP-K002308/2020|EPI ISL 515684|B.1.1.206|South Africa|2020-07-22	Africa|hCoV-19/Uganda/UG010/2020|EPI ISL 451192|B.1.1.1|Uganda|2020-03-30	0.0002688599	Africa
Africa|hCoV-19/South Africa/KRISP-K002309/2020|EPI ISL 515685|B.1.1|South Africa|2020-07-23	Africa|hCoV-19/Uganda/UG010/2020|EPI ISL 451192|B.1.1.1|Uganda|2020-03-30	0.0002028568	Africa
Africa|hCoV-19/South Africa/KRISP-K002310/2020|EPI ISL 515686|B.1.1.206|South Africa|2020-07-23	Africa|hCoV-19/Uganda/UG010/2020|EPI ISL 451192|B.1.1.1|Uganda|2020-03-30	0.0004042734	Africa
Africa|hCoV-19/South Africa/KRISP-K002311/2020|EPI ISL 515687|C.9|South Africa|2020-07-22	Africa|hCoV-19/Uganda/UG010/2020|EPI ISL 451192|B.1.1.1|Uganda|2020-03-30	0.0003024723	Africa
Africa|hCoV-19/South Africa/KRISP-K002312/2020|EPI ISL 515688|B.1.1.206|South Africa|2020-07-22	Africa|hCoV-19/Uganda/UG010/2020|EPI ISL 451192|B.1.1.1|Uganda|2020-03-30	0.0002688428	Africa
Africa|hCoV-19/South Africa/KRISP-K002313/2020|EPI ISL 515689|B.1.140|South Africa|2020-07-22	Africa|hCoV-19/Uganda/UG010/2020|EPI ISL 451192|B.1.1.1|Uganda|2020-03-30	0.0005378916	Africa
Africa|hCoV-19/South Africa/KRISP-K002314/2020|EPI ISL 515690|B.1.5|South Africa|2020-07-22	Africa|hCoV-19/Uganda/UG010/2020|EPI ISL 451192|B.1.1.1|Uganda|2020-03-30	0.0003720150	Africa
Africa|hCoV-19/South Africa/KRISP-K002315/2020|EPI ISL 515691|B.1.5|South Africa|2020-07-22	Africa|hCoV-19/Uganda/UG010/2020|EPI ISL 451192|B.1.1.1|Uganda|2020-03-30	0.0004370017	Africa
Africa|hCoV-19/South Africa/KRISP-K002316/2020|EPI ISL 515692|B.1.1.206|South Africa|2020-07-22	Africa|hCoV-19/Uganda/UG010/2020|EPI ISL 451192|B.1.1.1|Uganda|2020-03-30	0.0003029040	Africa
Africa|hCoV-19/South Africa/KRISP-K002318/2020|EPI ISL 515694|B.1.1.206|South Africa|2020-07-22	Africa|hCoV-19/Uganda/UG010/2020|EPI ISL 451192|B.1.1.1|Uganda|2020-03-30	0.0003697121	Africa
Africa|hCoV-19/South Africa/KRISP-K002319/2020|EPI ISL 515695|H.1|South Africa|2020-07-22	Africa|hCoV-19/Uganda/UG010/2020|EPI ISL 451192|B.1.1.1|Uganda|2020-03-30	0.0002055789	Africa
Africa|hCoV-19/South Africa/KRISP-K002320/2020|EPI ISL 515696|B.1.5|South Africa|2020-07-22	Africa|hCoV-19/Uganda/UG010/2020|EPI ISL 451192|B.1.1.1|Uganda|2020-03-30	0.0003697397	Africa
Africa|hCoV-19/South Africa/KRISP-K002321/2020|EPI ISL 515697|B.1.1.273|South Africa|2020-07-22	Africa|hCoV-19/Uganda/UG010/2020|EPI ISL 451192|B.1.1.1|Uganda|2020-03-30	0.0003696974	Africa
Africa|hCoV-19/South Africa/KRISP-K002322/2020|EPI ISL 515698|B.1.5|South Africa|2020-07-22	Africa|hCoV-19/Uganda/UG010/2020|EPI ISL 451192|B.1.1.1|Uganda|2020-03-30	0.0002016327	Africa
Africa|hCoV-19/South Africa/KRISP-K002323/2020|EPI ISL 515699|B.1.1.206|South Africa|2020-07-23	Africa|hCoV-19/Uganda/UG010/2020|EPI ISL 451192|B.1.1.1|Uganda|2020-03-30	0.0002688545	Africa
Africa|hCoV-19/South Africa/KRISP-K002325/2020|EPI ISL 515701|B.1.1.206|South Africa|2020-07-22	Africa|hCoV-19/Uganda/UG010/2020|EPI ISL 451192|B.1.1.1|Uganda|2020-03-30	0.0004706643	Africa
Africa|hCoV-19/South Africa/KRISP-K002326/2020|EPI ISL 515702|B.1.1.206|South Africa|2020-07-22	Africa|hCoV-19/Uganda/UG010/2020|EPI ISL 451192|B.1.1.1|Uganda|2020-03-30	0.0005043035	Africa
Africa|hCoV-19/South Africa/KRISP-K002327/2020|EPI ISL 515703|B.1.1.206|South Africa|2020-07-14	Africa|hCoV-19/Uganda/UG010/2020|EPI ISL 451192|B.1.1.1|Uganda|2020-03-30	0.0003024735	Africa
Africa|hCoV-19/South Africa/KRISP-K002329/2020|EPI ISL 515705|B.1.1.10|South Africa|2020-07-22	Africa|hCoV-19/Uganda/UG010/2020|EPI ISL 451192|B.1.1.1|Uganda|2020-03-30	0.0001680159	Africa
Africa|hCoV-19/South Africa/KRISP-K002331/2020|EPI ISL 515706|H.1|South Africa|2020-07-22	Africa|hCoV-19/Uganda/UG010/2020|EPI ISL 451192|B.1.1.1|Uganda|2020-03-30	0.0002016280	Africa
Africa|hCoV-19/South Africa/KRISP-K002332/2020|EPI ISL 515707|B.1.1.206|South Africa|2020-07-23	Africa|hCoV-19/Uganda/UG010/2020|EPI ISL 451192|B.1.1.1|Uganda|2020-03-30	0.0002688418	Africa
Africa|hCoV-19/South Africa/KRISP-K002333/2020|EPI ISL 515708|B.1.1.206|South Africa|2020-07-22	Africa|hCoV-19/Uganda/UG010/2020|EPI ISL 451192|B.1.1.1|Uganda|2020-03-30	0.0004370263	Africa
Africa|hCoV-19/South Africa/KRISP-K002335/2020|EPI ISL 515709|B.1.1|South Africa|2020-07-23	Africa|hCoV-19/Uganda/UG010/2020|EPI ISL 451192|B.1.1.1|Uganda|2020-03-30	0.0001344100	Africa
Africa|hCoV-19/South Africa/KRISP-K002336/2020|EPI ISL 515710|C.1|South Africa|2020-07-23	Africa|hCoV-19/Uganda/UG010/2020|EPI ISL 451192|B.1.1.1|Uganda|2020-03-30	0.0003024663	Africa
Africa|hCoV-19/South Africa/KRISP-K002337/2020|EPI ISL 515711|B.1.1.99|South Africa|2020-07-22	Africa|hCoV-19/Uganda/UG010/2020|EPI ISL 451192|B.1.1.1|Uganda|2020-03-30	0.0001680126	Africa
Africa|hCoV-19/South Africa/KRISP-K002341/2020|EPI ISL 515714|B.1|South Africa|2020-07-22	Africa|hCoV-19/Uganda/UG010/2020|EPI ISL 451192|B.1.1.1|Uganda|2020-03-30	0.0002688545	Africa
Africa|hCoV-19/South Africa/KRISP-K002343/2020|EPI ISL 515716|B.1.1.206|South Africa|2020-07-23	Africa|hCoV-19/Uganda/UG010/2020|EPI ISL 451192|B.1.1.1|Uganda|2020-03-30	0.0003360884	Africa
Africa|hCoV-19/South Africa/KRISP-K002345/2020|EPI ISL 515717|B.1.1.206|South Africa|2020-07-21	Africa|hCoV-19/Uganda/UG010/2020|EPI ISL 451192|B.1.1.1|Uganda|2020-03-30	0.0005157388	Africa
Africa|hCoV-19/South Africa/KRISP-K002346/2020|EPI ISL 515718|B.1.1.273|South Africa|2020-07-23	Africa|hCoV-19/Uganda/UG010/2020|EPI ISL 451192|B.1.1.1|Uganda|2020-03-30	0.0003037370	Africa
Africa|hCoV-19/South Africa/KRISP-K002347/2020|EPI ISL 515719|B.1.1.206|South Africa|2020-07-23	Africa|hCoV-19/Uganda/UG010/2020|EPI ISL 451192|B.1.1.1|Uganda|2020-03-30	0.0003360962	Africa
Africa|hCoV-19/South Africa/KRISP-K002348/2020|EPI ISL 515720|B.1.1|South Africa|2020-07-22	Africa|hCoV-19/Uganda/UG010/2020|EPI ISL 451192|B.1.1.1|Uganda|2020-03-30	0.0003024603	Africa
Africa|hCoV-19/South Africa/KRISP-K002349/2020|EPI ISL 515721|B.1.1.206|South Africa|2020-07-10	Africa|hCoV-19/Uganda/UG010/2020|EPI ISL 451192|B.1.1.1|Uganda|2020-03-30	0.0003361110	Africa
Africa|hCoV-19/South Africa/KRISP-K002350/2020|EPI ISL 515722|B.1.1.34|South Africa|2020-07-21	Africa|hCoV-19/Uganda/UG010/2020|EPI ISL 451192|B.1.1.1|Uganda|2020-03-30	0.0004033495	Africa
Africa|hCoV-19/South Africa/KRISP-K002352/2020|EPI ISL 515724|C.9|South Africa|2020-07-21	Africa|hCoV-19/Uganda/UG010/2020|EPI ISL 451192|B.1.1.1|Uganda|2020-03-30	0.0003360805	Africa
Africa|hCoV-19/South Africa/KRISP-K002353/2020|EPI ISL 515725|C.1|South Africa|2020-07-22	Africa|hCoV-19/Uganda/UG010/2020|EPI ISL 451192|B.1.1.1|Uganda|2020-03-30	0.0003026565	Africa
Africa|hCoV-19/South Africa/KRISP-K002354/2020|EPI ISL 515726|B.1.1.206|South Africa|2020-07-21	Africa|hCoV-19/Uganda/UG010/2020|EPI ISL 451192|B.1.1.1|Uganda|2020-03-30	0.0002409612	Africa
Africa|hCoV-19/South Africa/KRISP-K002357/2020|EPI ISL 515728|B.1.1.273|South Africa|2020-07-21	Africa|hCoV-19/Uganda/UG010/2020|EPI ISL 451192|B.1.1.1|Uganda|2020-03-30	0.0003696812	Africa
Africa|hCoV-19/South Africa/KRISP-K002358/2020|EPI ISL 515729|B.1.1.206|South Africa|2020-07-21	Africa|hCoV-19/Uganda/UG010/2020|EPI ISL 451192|B.1.1.1|Uganda|2020-03-30	0.0003360659	Africa
Africa|hCoV-19/South Africa/KRISP-K002359/2020|EPI ISL 515730|B.1.1.206|South Africa|2020-07-22	Africa|hCoV-19/Uganda/UG010/2020|EPI ISL 451192|B.1.1.1|Uganda|2020-03-30	0.0003697208	Africa
Africa|hCoV-19/South Africa/KRISP-K002363/2020|EPI ISL 515731|B.1.1|South Africa|2020-07-21	Africa|hCoV-19/Uganda/UG010/2020|EPI ISL 451192|B.1.1.1|Uganda|2020-03-30	0.0001680086	Africa
Africa|hCoV-19/South Africa/KRISP-K002364/2020|EPI ISL 515732|B.1.1.206|South Africa|2020-07-14	Africa|hCoV-19/Uganda/UG010/2020|EPI ISL 451192|B.1.1.1|Uganda|2020-03-30	0.0003360738	Africa
Africa|hCoV-19/South Africa/KRISP-K002365/2020|EPI ISL 515733|B.1.1.273|South Africa|2020-07-22	Africa|hCoV-19/Uganda/UG010/2020|EPI ISL 451192|B.1.1.1|Uganda|2020-03-30	0.0003696974	Africa
Africa|hCoV-19/South Africa/KRISP-K002366/2020|EPI ISL 515734|B.1.1.206|South Africa|2020-07-21	Africa|hCoV-19/Uganda/UG010/2020|EPI ISL 451192|B.1.1.1|Uganda|2020-03-30	0.0002688535	Africa
Africa|hCoV-19/South Africa/KRISP-K002367/2020|EPI ISL 515735|C.1|South Africa|2020-07-22	Africa|hCoV-19/Uganda/UG010/2020|EPI ISL 451192|B.1.1.1|Uganda|2020-03-30	0.0003064441	Africa
Africa|hCoV-19/South Africa/KRISP-K002368/2020|EPI ISL 515736|B.1.1.206|South Africa|2020-07-22	Africa|hCoV-19/Uganda/UG010/2020|EPI ISL 451192|B.1.1.1|Uganda|2020-03-30	0.0002016193	Africa
Africa|hCoV-19/South Africa/KRISP-K002369/2020|EPI ISL 515737|C.1|South Africa|2020-07-22	Africa|hCoV-19/Uganda/UG010/2020|EPI ISL 451192|B.1.1.1|Uganda|2020-03-30	0.0002352467	Africa
Africa|hCoV-19/South Africa/KRISP-K002370/2020|EPI ISL 515738|B.1.1.62|South Africa|2020-07-22	Africa|hCoV-19/Uganda/UG010/2020|EPI ISL 451192|B.1.1.1|Uganda|2020-03-30	0.0003383360	Africa
Africa|hCoV-19/South Africa/KRISP-K002371/2020|EPI ISL 515739|C.1|South Africa|2020-07-22	Africa|hCoV-19/Uganda/UG010/2020|EPI ISL 451192|B.1.1.1|Uganda|2020-03-30	0.0002688534	Africa
Africa|hCoV-19/South Africa/KRISP-K002372/2020|EPI ISL 515740|H.1|South Africa|2020-07-20	Africa|hCoV-19/Uganda/UG010/2020|EPI ISL 451192|B.1.1.1|Uganda|2020-03-30	0.0002688545	Africa
Africa|hCoV-19/South Africa/KRISP-K002375/2020|EPI ISL 515741|B.1.1|South Africa|2020-07-21	Africa|hCoV-19/Uganda/UG010/2020|EPI ISL 451192|B.1.1.1|Uganda|2020-03-30	0.0001689623	Africa
Africa|hCoV-19/South Africa/KRISP-K002376/2020|EPI ISL 515742|B.1.1|South Africa|2020-07-22	Africa|hCoV-19/Uganda/UG010/2020|EPI ISL 451192|B.1.1.1|Uganda|2020-03-30	0.0001356423	Africa
Africa|hCoV-19/South Africa/KRISP-K002377/2020|EPI ISL 515743|B.1.1.206|South Africa|2020-07-22	Africa|hCoV-19/Uganda/UG010/2020|EPI ISL 451192|B.1.1.1|Uganda|2020-03-30	0.0004369691	Africa
Africa|hCoV-19/South Africa/KRISP-K002378/2020|EPI ISL 515744|B.1|South Africa|2020-07-20	Africa|hCoV-19/Uganda/UG010/2020|EPI ISL 451192|B.1.1.1|Uganda|2020-03-30	0.0004370105	Africa
Africa|hCoV-19/South Africa/KRISP-K002379/2020|EPI ISL 515745|C.1|South Africa|2020-07-22	Africa|hCoV-19/Uganda/UG010/2020|EPI ISL 451192|B.1.1.1|Uganda|2020-03-30	0.0001687490	Africa
Africa|hCoV-19/South Africa/KRISP-K002380/2020|EPI ISL 515746|B.1.1|South Africa|2020-07-22	Africa|hCoV-19/Uganda/UG010/2020|EPI ISL 451192|B.1.1.1|Uganda|2020-03-30	0.0001357127	Africa
Africa|hCoV-19/South Africa/KRISP-K002381/2020|EPI ISL 515747|B.1.1|South Africa|2020-07-17	Africa|hCoV-19/Uganda/UG010/2020|EPI ISL 451192|B.1.1.1|Uganda|2020-03-30	0.0002694302	Africa
Africa|hCoV-19/South Africa/KRISP-K002382/2020|EPI ISL 515748|B.1.1.206|South Africa|2020-07-22	Africa|hCoV-19/Uganda/UG010/2020|EPI ISL 451192|B.1.1.1|Uganda|2020-03-30	0.0003360884	Africa
Africa|hCoV-19/South Africa/KRISP-K002383/2020|EPI ISL 515749|B.1.1.206|South Africa|2020-07-20	Africa|hCoV-19/Uganda/UG010/2020|EPI ISL 451192|B.1.1.1|Uganda|2020-03-30	0.0002688482	Africa
Africa|hCoV-19/South Africa/KRISP-K002384/2020|EPI ISL 515750|B.1.1.273|South Africa|2020-07-22	Africa|hCoV-19/Uganda/UG010/2020|EPI ISL 451192|B.1.1.1|Uganda|2020-03-30	0.0002371336	Africa
Africa|hCoV-19/South Africa/KRISP-K002385/2020|EPI ISL 515751|B.1.1.206|South Africa|2020-07-22	Africa|hCoV-19/Uganda/UG010/2020|EPI ISL 451192|B.1.1.1|Uganda|2020-03-30	0.0002352318	Africa
Africa|hCoV-19/South Africa/KRISP-K002386/2020|EPI ISL 515752|B.1.1.206|South Africa|2020-07-21	Africa|hCoV-19/Uganda/UG010/2020|EPI ISL 451192|B.1.1.1|Uganda|2020-03-30	0.0003024400	Africa
Africa|hCoV-19/South Africa/KRISP-K002387/2020|EPI ISL 515753|B.1.1.64|South Africa|2020-07-22	Africa|hCoV-19/Uganda/UG010/2020|EPI ISL 451192|B.1.1.1|Uganda|2020-03-30	0.0002016144	Africa
Africa|hCoV-19/South Africa/KRISP-K002388/2020|EPI ISL 515754|B.1.1.206|South Africa|2020-07-22	Africa|hCoV-19/Uganda/UG010/2020|EPI ISL 451192|B.1.1.1|Uganda|2020-03-30	0.0003360805	Africa
Africa|hCoV-19/South Africa/KRISP-K002390/2020|EPI ISL 515755|B.1|South Africa|2020-07-25	Africa|hCoV-19/Uganda/UG010/2020|EPI ISL 451192|B.1.1.1|Uganda|2020-03-30	0.0002380664	Africa
Africa|hCoV-19/South Africa/KRISP-K002391/2020|EPI ISL 515756|B.1.1.57|South Africa|2020-07-21	Africa|hCoV-19/Uganda/UG010/2020|EPI ISL 451192|B.1.1.1|Uganda|2020-03-30	0.0002710676	Africa
Africa|hCoV-19/South Africa/KRISP-K002392/2020|EPI ISL 515757|B.1.1|South Africa|2020-07-27	Africa|hCoV-19/Uganda/UG010/2020|EPI ISL 451192|B.1.1.1|Uganda|2020-03-30	0.0002688481	Africa
Africa|hCoV-19/South Africa/KRISP-K002393/2020|EPI ISL 515758|B.1.1|South Africa|2020-07-28	Africa|hCoV-19/Uganda/UG010/2020|EPI ISL 451192|B.1.1.1|Uganda|2020-03-30	0.0001008011	Africa
Africa|hCoV-19/South Africa/KRISP-K002394/2020|EPI ISL 515759|C.1|South Africa|2020-07-28	Africa|hCoV-19/Uganda/UG010/2020|EPI ISL 451192|B.1.1.1|Uganda|2020-03-30	0.0003710198	Africa
Africa|hCoV-19/South Africa/KRISP-K002395/2020|EPI ISL 515760|B.1.1.273|South Africa|2020-07-28	Africa|hCoV-19/Uganda/UG010/2020|EPI ISL 451192|B.1.1.1|Uganda|2020-03-30	0.0004705525	Africa
Africa|hCoV-19/South Africa/KRISP-K002396/2020|EPI ISL 515761|H.1|South Africa|2020-07-30	Africa|hCoV-19/Uganda/UG010/2020|EPI ISL 451192|B.1.1.1|Uganda|2020-03-30	0.0001754205	Africa
Africa|hCoV-19/South Africa/KRISP-K002398/2020|EPI ISL 515762|B.1.1.117|South Africa|2020-07-27	Africa|hCoV-19/Uganda/UG010/2020|EPI ISL 451192|B.1.1.1|Uganda|2020-03-30	0.0002352315	Africa
Africa|hCoV-19/South Africa/KRISP-K002399/2020|EPI ISL 515763|B.1.1.62|South Africa|2020-07-30	Africa|hCoV-19/Uganda/UG010/2020|EPI ISL 451192|B.1.1.1|Uganda|2020-03-30	0.0003360884	Africa
Africa|hCoV-19/South Africa/KRISP-K002400/2020|EPI ISL 515764|B.1.1.206|South Africa|2020-07-30	Africa|hCoV-19/Uganda/UG010/2020|EPI ISL 451192|B.1.1.1|Uganda|2020-03-30	0.0003024400	Africa
Africa|hCoV-19/South Africa/KRISP-K002403/2020|EPI ISL 515767|B.1.1.117|South Africa|2020-07-24	Africa|hCoV-19/Uganda/UG010/2020|EPI ISL 451192|B.1.1.1|Uganda|2020-03-30	0.0002352318	Africa
Africa|hCoV-19/South Africa/KRISP-K002404/2020|EPI ISL 515768|C.1|South Africa|2020-07-27	Africa|hCoV-19/Uganda/UG010/2020|EPI ISL 451192|B.1.1.1|Uganda|2020-03-30	0.0003726409	Africa
Africa|hCoV-19/South Africa/KRISP-K002405/2020|EPI ISL 515769|B.1.1.273|South Africa|2020-07-27	Africa|hCoV-19/Uganda/UG010/2020|EPI ISL 451192|B.1.1.1|Uganda|2020-03-30	0.0002352374	Africa
Africa|hCoV-19/South Africa/KRISP-K002406/2020|EPI ISL 515770|B.1.1.57|South Africa|2020-07-29	Africa|hCoV-19/Uganda/UG010/2020|EPI ISL 451192|B.1.1.1|Uganda|2020-03-30	0.0002371818	Africa
Africa|hCoV-19/South Africa/KRISP-K002407/2020|EPI ISL 515771|B.1.1.273|South Africa|2020-07-30	Africa|hCoV-19/Uganda/UG010/2020|EPI ISL 451192|B.1.1.1|Uganda|2020-03-30	0.0003361030	Africa
Africa|hCoV-19/South Africa/KRISP-K002408/2020|EPI ISL 515772|B.1.5|South Africa|2020-07-28	Africa|hCoV-19/Uganda/UG010/2020|EPI ISL 451192|B.1.1.1|Uganda|2020-03-30	0.0002389662	Africa
Africa|hCoV-19/South Africa/KRISP-K002411/2020|EPI ISL 515773|C.9|South Africa|2020-07-29	Africa|hCoV-19/Uganda/UG010/2020|EPI ISL 451192|B.1.1.1|Uganda|2020-03-30	0.0003024461	Africa
Africa|hCoV-19/South Africa/KRISP-K002412/2020|EPI ISL 515774|B.1.1|South Africa|2020-07-28	Africa|hCoV-19/Uganda/UG010/2020|EPI ISL 451192|B.1.1.1|Uganda|2020-03-30	0.0002033338	Africa
Africa|hCoV-19/South Africa/KRISP-K002413/2020|EPI ISL 515775|B.1.1.206|South Africa|2020-07-24	Africa|hCoV-19/Uganda/UG010/2020|EPI ISL 451192|B.1.1.1|Uganda|2020-03-30	0.0004369692	Africa
Africa|hCoV-19/South Africa/KRISP-K002414/2020|EPI ISL 515776|B.1.1.206|South Africa|2020-07-24	Africa|hCoV-19/Uganda/UG010/2020|EPI ISL 451192|B.1.1.1|Uganda|2020-03-30	0.0002352318	Africa
Africa|hCoV-19/South Africa/KRISP-K002415/2020|EPI ISL 515777|B.1.1.206|South Africa|2020-07-29	Africa|hCoV-19/Uganda/UG010/2020|EPI ISL 451192|B.1.1.1|Uganda|2020-03-30	0.0003360884	Africa
Africa|hCoV-19/South Africa/KRISP-K002416/2020|EPI ISL 515778|B.1.1.206|South Africa|2020-07-30	Africa|hCoV-19/Uganda/UG010/2020|EPI ISL 451192|B.1.1.1|Uganda|2020-03-30	0.0004033400	Africa
Africa|hCoV-19/South Africa/KRISP-K002417/2020|EPI ISL 515779|B.1.1.206|South Africa|2020-07-30	Africa|hCoV-19/Uganda/UG010/2020|EPI ISL 451192|B.1.1.1|Uganda|2020-03-30	0.0002094533	Africa
Africa|hCoV-19/South Africa/KRISP-K002418/2020|EPI ISL 515780|B.1.1.206|South Africa|2020-07-30	Africa|hCoV-19/Uganda/UG010/2020|EPI ISL 451192|B.1.1.1|Uganda|2020-03-30	0.0002352317	Africa
Africa|hCoV-19/South Africa/KRISP-K002419/2020|EPI ISL 515781|B.1.1.206|South Africa|2020-07-30	Africa|hCoV-19/Uganda/UG010/2020|EPI ISL 451192|B.1.1.1|Uganda|2020-03-30	0.0002352318	Africa
Africa|hCoV-19/South Africa/KRISP-K002420/2020|EPI ISL 515782|B.1.1.206|South Africa|2020-07-30	Africa|hCoV-19/Uganda/UG010/2020|EPI ISL 451192|B.1.1.1|Uganda|2020-03-30	0.0002688535	Africa
Africa|hCoV-19/South Africa/KRISP-K002421/2020|EPI ISL 515783|B.1.1.206|South Africa|2020-07-30	Africa|hCoV-19/Uganda/UG010/2020|EPI ISL 451192|B.1.1.1|Uganda|2020-03-30	0.0002028636	Africa
Africa|hCoV-19/South Africa/KRISP-K002423/2020|EPI ISL 515784|B.1.1.117|South Africa|2020-07-30	Africa|hCoV-19/Uganda/UG010/2020|EPI ISL 451192|B.1.1.1|Uganda|2020-03-30	0.0002355325	Africa
Africa|hCoV-19/South Africa/KRISP-K002424/2020|EPI ISL 515785|B.1.1.57|South Africa|2020-07-30	Africa|hCoV-19/Uganda/UG010/2020|EPI ISL 451192|B.1.1.1|Uganda|2020-03-30	0.0002391938	Africa
Africa|hCoV-19/South Africa/KRISP-K002425/2020|EPI ISL 515786|B.1.1.57|South Africa|2020-07-29	Africa|hCoV-19/Uganda/UG010/2020|EPI ISL 451192|B.1.1.1|Uganda|2020-03-30	0.0003727699	Africa
Africa|hCoV-19/South Africa/KRISP-K002426/2020|EPI ISL 515787|C.1|South Africa|2020-07-29	Africa|hCoV-19/Uganda/UG010/2020|EPI ISL 451192|B.1.1.1|Uganda|2020-03-30	0.0002692244	Africa
Africa|hCoV-19/South Africa/KRISP-K002427/2020|EPI ISL 515788|B.1.1|South Africa|2020-07-30	Africa|hCoV-19/Uganda/UG010/2020|EPI ISL 451192|B.1.1.1|Uganda|2020-03-30	0.0003053950	Africa
Africa|hCoV-19/South Africa/KRISP-K002428/2020|EPI ISL 515789|B.1.1.273|South Africa|2020-07-30	Africa|hCoV-19/Uganda/UG010/2020|EPI ISL 451192|B.1.1.1|Uganda|2020-03-30	0.0003696973	Africa
Africa|hCoV-19/South Africa/KRISP-K002429/2020|EPI ISL 515790|B.1.1.206|South Africa|2020-07-30	Africa|hCoV-19/Uganda/UG010/2020|EPI ISL 451192|B.1.1.1|Uganda|2020-03-30	0.0003360817	Africa
Africa|hCoV-19/South Africa/KRISP-K002430/2020|EPI ISL 515791|B.1.1.206|South Africa|2020-07-30	Africa|hCoV-19/Uganda/UG010/2020|EPI ISL 451192|B.1.1.1|Uganda|2020-03-30	0.0003697135	Africa
Africa|hCoV-19/South Africa/KRISP-K002431/2020|EPI ISL 515792|C.1|South Africa|2020-07-29	Africa|hCoV-19/Uganda/UG010/2020|EPI ISL 451192|B.1.1.1|Uganda|2020-03-30	0.0004049224	Africa
Africa|hCoV-19/South Africa/KRISP-K002433/2020|EPI ISL 515793|B.1.1.206|South Africa|2020-07-30	Africa|hCoV-19/Uganda/UG010/2020|EPI ISL 451192|B.1.1.1|Uganda|2020-03-30	0.0001699151	Africa
Africa|hCoV-19/South Africa/KRISP-K002437/2020|EPI ISL 515794|B.1.1.62|South Africa|2020-07-30	Africa|hCoV-19/Uganda/UG010/2020|EPI ISL 451192|B.1.1.1|Uganda|2020-03-30	0.0002352476	Africa
Africa|hCoV-19/South Africa/KRISP-K002439/2020|EPI ISL 515795|B.1.1.206|South Africa|2020-07-30	Africa|hCoV-19/Uganda/UG010/2020|EPI ISL 451192|B.1.1.1|Uganda|2020-03-30	0.0002738311	Africa
Africa|hCoV-19/South Africa/KRISP-K002440/2020|EPI ISL 515796|B.1.1.40|South Africa|2020-07-29	Africa|hCoV-19/Uganda/UG010/2020|EPI ISL 451192|B.1.1.1|Uganda|2020-03-30	0.0003380488	Africa
Africa|hCoV-19/South Africa/KRISP-K002441/2020|EPI ISL 515797|C.1|South Africa|2020-07-30	Africa|hCoV-19/Uganda/UG010/2020|EPI ISL 451192|B.1.1.1|Uganda|2020-03-30	0.0002352466	Africa
Africa|hCoV-19/South Africa/KRISP-K002442/2020|EPI ISL 515798|B.1.1.99|South Africa|2020-07-30	Africa|hCoV-19/Uganda/UG010/2020|EPI ISL 451192|B.1.1.1|Uganda|2020-03-30	0.0002045676	Africa
Africa|hCoV-19/South Africa/KRISP-K002443/2020|EPI ISL 515799|C.1|South Africa|2020-07-29	Africa|hCoV-19/Uganda/UG010/2020|EPI ISL 451192|B.1.1.1|Uganda|2020-03-30	0.0003033139	Africa
Africa|hCoV-19/South Africa/KRISP-K002444/2020|EPI ISL 518034|B.1.1.57|South Africa|2020-07-07	Africa|hCoV-19/Uganda/UG010/2020|EPI ISL 451192|B.1.1.1|Uganda|2020-03-30	0.0002016232	Africa
Africa|hCoV-19/South Africa/KRISP-K002445/2020|EPI ISL 518035|H.1|South Africa|2020-07-07	Africa|hCoV-19/Uganda/UG010/2020|EPI ISL 451192|B.1.1.1|Uganda|2020-03-30	0.0003024938	Africa
Africa|hCoV-19/South Africa/KRISP-K002448/2020|EPI ISL 518037|B.1.1|South Africa|2020-07-17	Africa|hCoV-19/Uganda/UG010/2020|EPI ISL 451192|B.1.1.1|Uganda|2020-03-30	0.0001344042	Africa
Africa|hCoV-19/South Africa/KRISP-K002449/2020|EPI ISL 518038|B.1.1.57|South Africa|2020-07-17	Africa|hCoV-19/Uganda/UG010/2020|EPI ISL 451192|B.1.1.1|Uganda|2020-03-30	0.0001694161	Africa
Africa|hCoV-19/South Africa/KRISP-K002451/2020|EPI ISL 518039|B.1.1|South Africa|2020-07-18	Africa|hCoV-19/Uganda/UG010/2020|EPI ISL 451192|B.1.1.1|Uganda|2020-03-30	0.0001344042	Africa
Africa|hCoV-19/South Africa/KRISP-K002454/2020|EPI ISL 518040|H.1|South Africa|2020-07-13	Africa|hCoV-19/Uganda/UG010/2020|EPI ISL 451192|B.1.1.1|Uganda|2020-03-30	0.0002352429	Africa
Africa|hCoV-19/South Africa/KRISP-K002455/2020|EPI ISL 518041|B.1.1.273|South Africa|2020-07-13	Africa|hCoV-19/Uganda/UG010/2020|EPI ISL 451192|B.1.1.1|Uganda|2020-03-30	0.0002688365	Africa
Africa|hCoV-19/South Africa/KRISP-K002456/2020|EPI ISL 518042|B.1.1.273|South Africa|2020-07-09	Africa|hCoV-19/Uganda/UG010/2020|EPI ISL 451192|B.1.1.1|Uganda|2020-03-30	0.0003028001	Africa
Africa|hCoV-19/South Africa/KRISP-K002457/2020|EPI ISL 518043|B.1.1.273|South Africa|2020-07-07	Africa|hCoV-19/Uganda/UG010/2020|EPI ISL 451192|B.1.1.1|Uganda|2020-03-30	0.0003024542	Africa
Africa|hCoV-19/South Africa/KRISP-K002460/2020|EPI ISL 518044|H.1|South Africa|2020-07-06	Africa|hCoV-19/Uganda/UG010/2020|EPI ISL 451192|B.1.1.1|Uganda|2020-03-30	0.0002352429	Africa
Africa|hCoV-19/South Africa/KRISP-K002461/2020|EPI ISL 518045|B.1.106|South Africa|2020-07-06	Africa|hCoV-19/Uganda/UG010/2020|EPI ISL 451192|B.1.1.1|Uganda|2020-03-30	0.0003360897	Africa
Africa|hCoV-19/South Africa/KRISP-K002464/2020|EPI ISL 518047|B.1.1.273|South Africa|2020-07-14	Africa|hCoV-19/Uganda/UG010/2020|EPI ISL 451192|B.1.1.1|Uganda|2020-03-30	0.0003024735	Africa
Africa|hCoV-19/South Africa/KRISP-K002465/2020|EPI ISL 518048|B.1.1.273|South Africa|2020-06-25	Africa|hCoV-19/Uganda/UG010/2020|EPI ISL 451192|B.1.1.1|Uganda|2020-03-30	0.0002688482	Africa
Africa|hCoV-19/South Africa/KRISP-K002466/2020|EPI ISL 518049|B.1.1.62|South Africa|2020-06-23	Africa|hCoV-19/Uganda/UG010/2020|EPI ISL 451192|B.1.1.1|Uganda|2020-03-30	0.0002016320	Africa
Africa|hCoV-19/South Africa/KRISP-K002467/2020|EPI ISL 518050|B.1.5|South Africa|2020-07-01	Africa|hCoV-19/Uganda/UG010/2020|EPI ISL 451192|B.1.1.1|Uganda|2020-03-30	0.0002688609	Africa
Africa|hCoV-19/South Africa/KRISP-K002472/2020|EPI ISL 518051|B.1.5|South Africa|2020-07-14	Africa|hCoV-19/Uganda/UG010/2020|EPI ISL 451192|B.1.1.1|Uganda|2020-03-30	0.0004033590	Africa
Africa|hCoV-19/South Africa/KRISP-K002474/2020|EPI ISL 518052|B.1.1.273|South Africa|2020-06-29	Africa|hCoV-19/Uganda/UG010/2020|EPI ISL 451192|B.1.1.1|Uganda|2020-03-30	0.0002688482	Africa
Africa|hCoV-19/South Africa/KRISP-K002479/2020|EPI ISL 535390|C.1|South Africa|2020-08-07	Africa|hCoV-19/Uganda/UG010/2020|EPI ISL 451192|B.1.1.1|Uganda|2020-03-30	0.0002688589	Africa
Africa|hCoV-19/South Africa/KRISP-K002483/2020|EPI ISL 535391|H.1|South Africa|2020-08-07	Africa|hCoV-19/Uganda/UG010/2020|EPI ISL 451192|B.1.1.1|Uganda|2020-03-30	0.0002740600	Africa
Africa|hCoV-19/South Africa/KRISP-K002484/2020|EPI ISL 535392|B.1|South Africa|2020-08-07	Africa|hCoV-19/Uganda/UG010/2020|EPI ISL 451192|B.1.1.1|Uganda|2020-03-30	0.0005042952	Africa
Africa|hCoV-19/South Africa/KRISP-K002486/2020|EPI ISL 535393|H.1|South Africa|2020-08-07	Africa|hCoV-19/Uganda/UG010/2020|EPI ISL 451192|B.1.1.1|Uganda|2020-03-30	0.0003697135	Africa
Africa|hCoV-19/South Africa/KRISP-K002490/2020|EPI ISL 535394|B.1.1.10|South Africa|2020-08-07	Africa|hCoV-19/Uganda/UG010/2020|EPI ISL 451192|B.1.1.1|Uganda|2020-03-30	0.0002016367	Africa
Africa|hCoV-19/South Africa/KRISP-K002491/2020|EPI ISL 535395|B.1.1|South Africa|2020-08-07	Africa|hCoV-19/Uganda/UG010/2020|EPI ISL 451192|B.1.1.1|Uganda|2020-03-30	0.0003697208	Africa
Africa|hCoV-19/South Africa/KRISP-K002495/2020|EPI ISL 535396|B.1.1.273|South Africa|2020-08-06	Africa|hCoV-19/Uganda/UG010/2020|EPI ISL 451192|B.1.1.1|Uganda|2020-03-30	0.0004369795	Africa
Africa|hCoV-19/South Africa/KRISP-K002498/2020|EPI ISL 535397|B.1.1.206|South Africa|2020-08-05	Africa|hCoV-19/Uganda/UG010/2020|EPI ISL 451192|B.1.1.1|Uganda|2020-03-30	0.0002352318	Africa
Africa|hCoV-19/South Africa/KRISP-K002501/2020|EPI ISL 535398|B.1.1.273|South Africa|2020-08-07	Africa|hCoV-19/Uganda/UG010/2020|EPI ISL 451192|B.1.1.1|Uganda|2020-03-30	0.0002352327	Africa
Africa|hCoV-19/South Africa/KRISP-K002502/2020|EPI ISL 535399|B.1.1.206|South Africa|2020-08-05	Africa|hCoV-19/Uganda/UG010/2020|EPI ISL 451192|B.1.1.1|Uganda|2020-03-30	0.0003024735	Africa
Africa|hCoV-19/South Africa/KRISP-K002504/2020|EPI ISL 535400|B.1.1.40|South Africa|2020-08-06	Africa|hCoV-19/Uganda/UG010/2020|EPI ISL 451192|B.1.1.1|Uganda|2020-03-30	0.0002352271	Africa
Africa|hCoV-19/South Africa/KRISP-K002516/2020|EPI ISL 535402|C.1|South Africa|2020-08-07	Africa|hCoV-19/Uganda/UG010/2020|EPI ISL 451192|B.1.1.1|Uganda|2020-03-30	0.0003056904	Africa
Africa|hCoV-19/South Africa/KRISP-K002520/2020|EPI ISL 535403|B.1.1.206|South Africa|2020-08-07	Africa|hCoV-19/Uganda/UG010/2020|EPI ISL 451192|B.1.1.1|Uganda|2020-03-30	0.0003361030	Africa
Africa|hCoV-19/South Africa/KRISP-K002526/2020|EPI ISL 535404|B.1.1|South Africa|2020-08-07	Africa|hCoV-19/Uganda/UG010/2020|EPI ISL 451192|B.1.1.1|Uganda|2020-03-30	0.0003696960	Africa
Africa|hCoV-19/South Africa/KRISP-K002532/2020|EPI ISL 535405|B.1.1|South Africa|2020-07-30	Africa|hCoV-19/Uganda/UG010/2020|EPI ISL 451192|B.1.1.1|Uganda|2020-03-30	0.0002688535	Africa
Africa|hCoV-19/South Africa/KRISP-K002533/2020|EPI ISL 535406|B.1.1|South Africa|2020-07-30	Africa|hCoV-19/Uganda/UG010/2020|EPI ISL 451192|B.1.1.1|Uganda|2020-03-30	0.0002688535	Africa
Africa|hCoV-19/South Africa/KRISP-K002534/2020|EPI ISL 535407|B.1.1.206|South Africa|2020-07-30	Africa|hCoV-19/Uganda/UG010/2020|EPI ISL 451192|B.1.1.1|Uganda|2020-03-30	0.0003127904	Africa
Africa|hCoV-19/South Africa/KRISP-K002535/2020|EPI ISL 535408|B.1.1|South Africa|2020-07-30	Africa|hCoV-19/Uganda/UG010/2020|EPI ISL 451192|B.1.1.1|Uganda|2020-03-30	0.0003024471	Africa
Africa|hCoV-19/South Africa/KRISP-K002536/2020|EPI ISL 535409|C.1|South Africa|2020-07-30	Africa|hCoV-19/Uganda/UG010/2020|EPI ISL 451192|B.1.1.1|Uganda|2020-03-30	0.0002392125	Africa
Africa|hCoV-19/South Africa/KRISP-K002537/2020|EPI ISL 535410|B.1.1.206|South Africa|2020-07-30	Africa|hCoV-19/Uganda/UG010/2020|EPI ISL 451192|B.1.1.1|Uganda|2020-03-30	0.0003697295	Africa
Africa|hCoV-19/South Africa/KRISP-K002541/2020|EPI ISL 535411|B.1.1.57|South Africa|2020-07-30	Africa|hCoV-19/Uganda/UG010/2020|EPI ISL 451192|B.1.1.1|Uganda|2020-03-30	0.0002779373	Africa
Africa|hCoV-19/South Africa/KRISP-K002542/2020|EPI ISL 535412|B.1.1.206|South Africa|2020-07-30	Africa|hCoV-19/Uganda/UG010/2020|EPI ISL 451192|B.1.1.1|Uganda|2020-03-30	0.0003696886	Africa
Africa|hCoV-19/South Africa/KRISP-K002543/2020|EPI ISL 535413|C.1|South Africa|2020-07-30	Africa|hCoV-19/Uganda/UG010/2020|EPI ISL 451192|B.1.1.1|Uganda|2020-03-30	0.0002016232	Africa
Africa|hCoV-19/South Africa/KRISP-K002544/2020|EPI ISL 535414|B.1.1.206|South Africa|2020-07-30	Africa|hCoV-19/Uganda/UG010/2020|EPI ISL 451192|B.1.1.1|Uganda|2020-03-30	0.0003361031	Africa
Africa|hCoV-19/South Africa/KRISP-K002545/2020|EPI ISL 535415|B.1.1.254|South Africa|2020-07-30	Africa|hCoV-19/Uganda/UG010/2020|EPI ISL 451192|B.1.1.1|Uganda|2020-03-30	0.0002352271	Africa
Africa|hCoV-19/South Africa/KRISP-K002546/2020|EPI ISL 535416|B.1.1|South Africa|2020-07-30	Africa|hCoV-19/Uganda/UG010/2020|EPI ISL 451192|B.1.1.1|Uganda|2020-03-30	0.0002352318	Africa
Africa|hCoV-19/South Africa/KRISP-K002547/2020|EPI ISL 535417|C.1|South Africa|2020-07-30	Africa|hCoV-19/Uganda/UG010/2020|EPI ISL 451192|B.1.1.1|Uganda|2020-03-30	0.0001680120	Africa
Africa|hCoV-19/South Africa/KRISP-K002548/2020|EPI ISL 535418|B.1.1|South Africa|2020-07-30	Africa|hCoV-19/Uganda/UG010/2020|EPI ISL 451192|B.1.1.1|Uganda|2020-03-30	0.0003374638	Africa
Africa|hCoV-19/South Africa/KRISP-K002550/2020|EPI ISL 535420|B.1.1.206|South Africa|2020-07-29	Africa|hCoV-19/Uganda/UG010/2020|EPI ISL 451192|B.1.1.1|Uganda|2020-03-30	0.0002688418	Africa
Africa|hCoV-19/South Africa/KRISP-K002552/2020|EPI ISL 535421|B.1.1.206|South Africa|2020-07-30	Africa|hCoV-19/Uganda/UG010/2020|EPI ISL 451192|B.1.1.1|Uganda|2020-03-30	0.0003024532	Africa
Africa|hCoV-19/South Africa/KRISP-K002553/2020|EPI ISL 535422|C.1|South Africa|2020-07-29	Africa|hCoV-19/Uganda/UG010/2020|EPI ISL 451192|B.1.1.1|Uganda|2020-03-30	0.0002352365	Africa
Africa|hCoV-19/South Africa/KRISP-K002554/2020|EPI ISL 535423|B.1.1.273|South Africa|2020-07-30	Africa|hCoV-19/Uganda/UG010/2020|EPI ISL 451192|B.1.1.1|Uganda|2020-03-30	0.0002761569	Africa
Africa|hCoV-19/South Africa/KRISP-K002555/2020|EPI ISL 535424|B.1.1.57|South Africa|2020-07-30	Africa|hCoV-19/Uganda/UG010/2020|EPI ISL 451192|B.1.1.1|Uganda|2020-03-30	0.0002360723	Africa
Africa|hCoV-19/South Africa/KRISP-K002556/2020|EPI ISL 535425|B.1.1.273|South Africa|2020-07-29	Africa|hCoV-19/Uganda/UG010/2020|EPI ISL 451192|B.1.1.1|Uganda|2020-03-30	0.0001680159	Africa
Africa|hCoV-19/South Africa/KRISP-K002558/2020|EPI ISL 535426|B.1.1.273|South Africa|2020-07-30	Africa|hCoV-19/Uganda/UG010/2020|EPI ISL 451192|B.1.1.1|Uganda|2020-03-30	0.0002688545	Africa
Africa|hCoV-19/South Africa/KRISP-K002559/2020|EPI ISL 535427|B.1.1.206|South Africa|2020-07-29	Africa|hCoV-19/Uganda/UG010/2020|EPI ISL 451192|B.1.1.1|Uganda|2020-03-30	0.0003024603	Africa
Africa|hCoV-19/South Africa/KRISP-K002560/2020|EPI ISL 535428|B.1.1.206|South Africa|2020-07-31	Africa|hCoV-19/Uganda/UG010/2020|EPI ISL 451192|B.1.1.1|Uganda|2020-03-30	0.0002352374	Africa
Africa|hCoV-19/South Africa/KRISP-K002561/2020|EPI ISL 535429|C.1|South Africa|2020-07-30	Africa|hCoV-19/Uganda/UG010/2020|EPI ISL 451192|B.1.1.1|Uganda|2020-03-30	0.0002712230	Africa
Africa|hCoV-19/South Africa/KRISP-K002562/2020|EPI ISL 535430|H.1|South Africa|2020-07-30	Africa|hCoV-19/Uganda/UG010/2020|EPI ISL 451192|B.1.1.1|Uganda|2020-03-30	0.0002688662	Africa
Africa|hCoV-19/South Africa/KRISP-K002563/2020|EPI ISL 535431|H.1|South Africa|2020-07-30	Africa|hCoV-19/Uganda/UG010/2020|EPI ISL 451192|B.1.1.1|Uganda|2020-03-30	0.0002688482	Africa
Africa|hCoV-19/South Africa/KRISP-K002566/2020|EPI ISL 535432|C.1|South Africa|2020-07-29	Africa|hCoV-19/Uganda/UG010/2020|EPI ISL 451192|B.1.1.1|Uganda|2020-03-30	0.0002706908	Africa
Africa|hCoV-19/South Africa/KRISP-K002567/2020|EPI ISL 535433|B.1.1|South Africa|2020-07-29	Africa|hCoV-19/Uganda/UG010/2020|EPI ISL 451192|B.1.1.1|Uganda|2020-03-30	0.0002016232	Africa
Africa|hCoV-19/South Africa/KRISP-K002568/2020|EPI ISL 535434|B.1.1|South Africa|2020-07-29	Africa|hCoV-19/Uganda/UG010/2020|EPI ISL 451192|B.1.1.1|Uganda|2020-03-30	0.0002352374	Africa
Africa|hCoV-19/South Africa/KRISP-K002570/2020|EPI ISL 535436|B.1.5.19|South Africa|2020-07-29	Africa|hCoV-19/Uganda/UG010/2020|EPI ISL 451192|B.1.1.1|Uganda|2020-03-30	0.0005378555	Africa
Africa|hCoV-19/South Africa/KRISP-K002571/2020|EPI ISL 535437|B.1.1.206|South Africa|2020-07-30	Africa|hCoV-19/Uganda/UG010/2020|EPI ISL 451192|B.1.1.1|Uganda|2020-03-30	0.0002101545	Africa
Africa|hCoV-19/South Africa/KRISP-K002572/2020|EPI ISL 535438|B.1.1.206|South Africa|2020-07-30	Africa|hCoV-19/Uganda/UG010/2020|EPI ISL 451192|B.1.1.1|Uganda|2020-03-30	0.0002688300	Africa
Africa|hCoV-19/South Africa/KRISP-K002573/2020|EPI ISL 535439|B.1.1|South Africa|2020-07-29	Africa|hCoV-19/Uganda/UG010/2020|EPI ISL 451192|B.1.1.1|Uganda|2020-03-30	0.0002016192	Africa
Africa|hCoV-19/South Africa/KRISP-K002574/2020|EPI ISL 535440|H.1|South Africa|2020-07-31	Africa|hCoV-19/Uganda/UG010/2020|EPI ISL 451192|B.1.1.1|Uganda|2020-03-30	0.0002352476	Africa
Africa|hCoV-19/South Africa/KRISP-K002576/2020|EPI ISL 535441|H.1|South Africa|2020-07-28	Africa|hCoV-19/Uganda/UG010/2020|EPI ISL 451192|B.1.1.1|Uganda|2020-03-30	0.0001680126	Africa
Africa|hCoV-19/South Africa/KRISP-K002577/2020|EPI ISL 535442|H.1|South Africa|2020-07-31	Africa|hCoV-19/Uganda/UG010/2020|EPI ISL 451192|B.1.1.1|Uganda|2020-03-30	0.0002688716	Africa
Africa|hCoV-19/South Africa/KRISP-K002578/2020|EPI ISL 535443|H.1|South Africa|2020-07-31	Africa|hCoV-19/Uganda/UG010/2020|EPI ISL 451192|B.1.1.1|Uganda|2020-03-30	0.0002352271	Africa
Africa|hCoV-19/South Africa/KRISP-K002579/2020|EPI ISL 535444|B.1.1.117|South Africa|2020-07-29	Africa|hCoV-19/Uganda/UG010/2020|EPI ISL 451192|B.1.1.1|Uganda|2020-03-30	0.0001680159	Africa
Africa|hCoV-19/South Africa/KRISP-K002580/2020|EPI ISL 535445|C.9|South Africa|2020-07-30	Africa|hCoV-19/Uganda/UG010/2020|EPI ISL 451192|B.1.1.1|Uganda|2020-03-30	0.0004033575	Africa
Africa|hCoV-19/South Africa/KRISP-K002581/2020|EPI ISL 535446|B.1.1.273|South Africa|2020-07-31	Africa|hCoV-19/Uganda/UG010/2020|EPI ISL 451192|B.1.1.1|Uganda|2020-03-30	0.0003024603	Africa
Africa|hCoV-19/South Africa/KRISP-K002582/2020|EPI ISL 535447|B.1.1|South Africa|2020-07-31	Africa|hCoV-19/Uganda/UG010/2020|EPI ISL 451192|B.1.1.1|Uganda|2020-03-30	0.0002688418	Africa
Africa|hCoV-19/South Africa/KRISP-K002583/2020|EPI ISL 535448|B.1.1.273|South Africa|2020-08-01	Africa|hCoV-19/Uganda/UG010/2020|EPI ISL 451192|B.1.1.1|Uganda|2020-03-30	0.0003024471	Africa
Africa|hCoV-19/South Africa/KRISP-K002584/2020|EPI ISL 535449|B.1.1.1|South Africa|2020-08-01	Africa|hCoV-19/Uganda/UG010/2020|EPI ISL 451192|B.1.1.1|Uganda|2020-03-30	0.0003360725	Africa
Africa|hCoV-19/South Africa/KRISP-K002585/2020|EPI ISL 535450|B.1.1.206|South Africa|2020-07-31	Africa|hCoV-19/Uganda/UG010/2020|EPI ISL 451192|B.1.1.1|Uganda|2020-03-30	0.0003696799	Africa
Africa|hCoV-19/South Africa/KRISP-K002586/2020|EPI ISL 535451|H.1|South Africa|2020-08-01	Africa|hCoV-19/Uganda/UG010/2020|EPI ISL 451192|B.1.1.1|Uganda|2020-03-30	0.0002352476	Africa
Africa|hCoV-19/South Africa/KRISP-K002587/2020|EPI ISL 535452|H.1|South Africa|2020-07-29	Africa|hCoV-19/Uganda/UG010/2020|EPI ISL 451192|B.1.1.1|Uganda|2020-03-30	0.0002016192	Africa
Africa|hCoV-19/South Africa/KRISP-K002590/2020|EPI ISL 535455|H.1|South Africa|2020-07-31	Africa|hCoV-19/Uganda/UG010/2020|EPI ISL 451192|B.1.1.1|Uganda|2020-03-30	0.0001680126	Africa
Africa|hCoV-19/South Africa/KRISP-K002591/2020|EPI ISL 535456|B.1.5.31|South Africa|2020-07-28	Africa|hCoV-19/Uganda/UG010/2020|EPI ISL 451192|B.1.1.1|Uganda|2020-03-30	0.0005042074	Africa
Africa|hCoV-19/South Africa/KRISP-K002592/2020|EPI ISL 535457|B.1.1.206|South Africa|2020-07-30	Africa|hCoV-19/Uganda/UG010/2020|EPI ISL 451192|B.1.1.1|Uganda|2020-03-30	0.0002688418	Africa
Africa|hCoV-19/South Africa/KRISP-K002594/2020|EPI ISL 535459|B.1.1.62|South Africa|2020-07-28	Africa|hCoV-19/Uganda/UG010/2020|EPI ISL 451192|B.1.1.1|Uganda|2020-03-30	0.0003024866	Africa
Africa|hCoV-19/South Africa/KRISP-K002595/2020|EPI ISL 535460|B.1.1.62|South Africa|2020-07-29	Africa|hCoV-19/Uganda/UG010/2020|EPI ISL 451192|B.1.1.1|Uganda|2020-03-30	0.0003024735	Africa
Africa|hCoV-19/South Africa/KRISP-K002596/2020|EPI ISL 535461|B.1.1|South Africa|2020-07-29	Africa|hCoV-19/Uganda/UG010/2020|EPI ISL 451192|B.1.1.1|Uganda|2020-03-30	0.0001680086	Africa
Africa|hCoV-19/South Africa/KRISP-K002597/2020|EPI ISL 535462|B.1.1.206|South Africa|2020-07-31	Africa|hCoV-19/Uganda/UG010/2020|EPI ISL 451192|B.1.1.1|Uganda|2020-03-30	0.0003697047	Africa
Africa|hCoV-19/South Africa/KRISP-K002598/2020|EPI ISL 535463|H.1|South Africa|2020-07-30	Africa|hCoV-19/Uganda/UG010/2020|EPI ISL 451192|B.1.1.1|Uganda|2020-03-30	0.0002016192	Africa
Africa|hCoV-19/South Africa/KRISP-K002600/2020|EPI ISL 535464|B.1.1.34|South Africa|2020-07-31	Africa|hCoV-19/Uganda/UG010/2020|EPI ISL 451192|B.1.1.1|Uganda|2020-03-30	0.0002017791	Africa
Africa|hCoV-19/South Africa/KRISP-K002601/2020|EPI ISL 535465|B.1.1|South Africa|2020-07-30	Africa|hCoV-19/Uganda/UG010/2020|EPI ISL 451192|B.1.1.1|Uganda|2020-03-30	0.0002016232	Africa
Africa|hCoV-19/South Africa/KRISP-K002602/2020|EPI ISL 535466|H.1|South Africa|2020-07-31	Africa|hCoV-19/Uganda/UG010/2020|EPI ISL 451192|B.1.1.1|Uganda|2020-03-30	0.0003697457	Africa
Africa|hCoV-19/South Africa/KRISP-K002603/2020|EPI ISL 535467|B.1.1|South Africa|2020-07-30	Africa|hCoV-19/Uganda/UG010/2020|EPI ISL 451192|B.1.1.1|Uganda|2020-03-30	0.0001352539	Africa
Africa|hCoV-19/South Africa/KRISP-K002604/2020|EPI ISL 535468|H.1|South Africa|2020-07-31	Africa|hCoV-19/Uganda/UG010/2020|EPI ISL 451192|B.1.1.1|Uganda|2020-03-30	0.0002688481	Africa
Africa|hCoV-19/South Africa/KRISP-K002605/2020|EPI ISL 535469|B.1.1.206|South Africa|2020-07-30	Africa|hCoV-19/Uganda/UG010/2020|EPI ISL 451192|B.1.1.1|Uganda|2020-03-30	0.0003360817	Africa
Africa|hCoV-19/South Africa/KRISP-K002606/2020|EPI ISL 535470|H.1|South Africa|2020-07-31	Africa|hCoV-19/Uganda/UG010/2020|EPI ISL 451192|B.1.1.1|Uganda|2020-03-30	0.0002016192	Africa
Africa|hCoV-19/South Africa/KRISP-K002607/2020|EPI ISL 535471|H.1|South Africa|2020-07-30	Africa|hCoV-19/Uganda/UG010/2020|EPI ISL 451192|B.1.1.1|Uganda|2020-03-30	0.0002352374	Africa
Africa|hCoV-19/South Africa/KRISP-K002608/2020|EPI ISL 535472|B.1.5.31|South Africa|2020-08-01	Africa|hCoV-19/Uganda/UG010/2020|EPI ISL 451192|B.1.1.1|Uganda|2020-03-30	0.0004369914	Africa
Africa|hCoV-19/South Africa/KRISP-K002609/2020|EPI ISL 535473|B.1.5.16|South Africa|2020-07-30	Africa|hCoV-19/Uganda/UG010/2020|EPI ISL 451192|B.1.1.1|Uganda|2020-03-30	0.0005715079	Africa
Africa|hCoV-19/South Africa/KRISP-K002611/2020|EPI ISL 535475|B.1|South Africa|2020-07-29	Africa|hCoV-19/Uganda/UG010/2020|EPI ISL 451192|B.1.1.1|Uganda|2020-03-30	0.0005042312	Africa
Africa|hCoV-19/South Africa/KRISP-K002612/2020|EPI ISL 535476|C.1|South Africa|2020-07-23	Africa|hCoV-19/Uganda/UG010/2020|EPI ISL 451192|B.1.1.1|Uganda|2020-03-30	0.0002016184	Africa
Africa|hCoV-19/South Africa/KRISP-K002613/2020|EPI ISL 535477|B.1.5.31|South Africa|2020-07-28	Africa|hCoV-19/Uganda/UG010/2020|EPI ISL 451192|B.1.1.1|Uganda|2020-03-30	0.0005378917	Africa
Africa|hCoV-19/South Africa/KRISP-K002614/2020|EPI ISL 535478|B.1.5|South Africa|2020-07-30	Africa|hCoV-19/Uganda/UG010/2020|EPI ISL 451192|B.1.1.1|Uganda|2020-03-30	0.0002353513	Africa
Africa|hCoV-19/South Africa/KRISP-K002615/2020|EPI ISL 535479|B.1.1.206|South Africa|2020-07-31	Africa|hCoV-19/Uganda/UG010/2020|EPI ISL 451192|B.1.1.1|Uganda|2020-03-30	0.0002689864	Africa
Africa|hCoV-19/South Africa/KRISP-K002616/2020|EPI ISL 535480|B.1.1.56|South Africa|2020-08-01	Africa|hCoV-19/Uganda/UG010/2020|EPI ISL 451192|B.1.1.1|Uganda|2020-03-30	0.0003024663	Africa
Africa|hCoV-19/South Africa/KRISP-K002617/2020|EPI ISL 535481|C.1|South Africa|2020-07-29	Africa|hCoV-19/Uganda/UG010/2020|EPI ISL 451192|B.1.1.1|Uganda|2020-03-30	0.0003024531	Africa
Africa|hCoV-19/South Africa/KRISP-K002618/2020|EPI ISL 535482|B.1.1.273|South Africa|2020-07-29	Africa|hCoV-19/Uganda/UG010/2020|EPI ISL 451192|B.1.1.1|Uganda|2020-03-30	0.0003112843	Africa
Africa|hCoV-19/South Africa/KRISP-K002619/2020|EPI ISL 535483|B.1.1.273|South Africa|2020-07-31	Africa|hCoV-19/Uganda/UG010/2020|EPI ISL 451192|B.1.1.1|Uganda|2020-03-30	0.0002688424	Africa
Africa|hCoV-19/South Africa/KRISP-K002621/2020|EPI ISL 535484|B.1.1.206|South Africa|2020-07-30	Africa|hCoV-19/Uganda/UG010/2020|EPI ISL 451192|B.1.1.1|Uganda|2020-03-30	0.0003024674	Africa
Africa|hCoV-19/South Africa/KRISP-K002622/2020|EPI ISL 535485|H.1|South Africa|2020-07-31	Africa|hCoV-19/Uganda/UG010/2020|EPI ISL 451192|B.1.1.1|Uganda|2020-03-30	0.0002688662	Africa
Africa|hCoV-19/South Africa/KRISP-K002623/2020|EPI ISL 535486|B.1|South Africa|2020-08-01	Africa|hCoV-19/Uganda/UG010/2020|EPI ISL 451192|B.1.1.1|Uganda|2020-03-30	0.0004066485	Africa
Africa|hCoV-19/South Africa/KRISP-K002624/2020|EPI ISL 535487|B.1.1.206|South Africa|2020-08-01	Africa|hCoV-19/Uganda/UG010/2020|EPI ISL 451192|B.1.1.1|Uganda|2020-03-30	0.0004033480	Africa
Africa|hCoV-19/South Africa/KRISP-K002625/2020|EPI ISL 535488|B.1.1|South Africa|2020-07-29	Africa|hCoV-19/Uganda/UG010/2020|EPI ISL 451192|B.1.1.1|Uganda|2020-03-30	0.0002352318	Africa
Africa|hCoV-19/South Africa/KRISP-K002626/2020|EPI ISL 535496|H.1|South Africa|2020-08-01	Africa|hCoV-19/Uganda/UG010/2020|EPI ISL 451192|B.1.1.1|Uganda|2020-03-30	0.0002352327	Africa
Africa|hCoV-19/South Africa/KRISP-K002628/2020|EPI ISL 535498|H.1|South Africa|2020-07-27	Africa|hCoV-19/Uganda/UG010/2020|EPI ISL 451192|B.1.1.1|Uganda|2020-03-30	0.0003024603	Africa
Africa|hCoV-19/South Africa/KRISP-K002629/2020|EPI ISL 535499|C.9|South Africa|2020-07-31	Africa|hCoV-19/Uganda/UG010/2020|EPI ISL 451192|B.1.1.1|Uganda|2020-03-30	0.0003368648	Africa
Africa|hCoV-19/South Africa/KRISP-K002630/2020|EPI ISL 535500|H.1|South Africa|2020-07-31	Africa|hCoV-19/Uganda/UG010/2020|EPI ISL 451192|B.1.1.1|Uganda|2020-03-30	0.0002688716	Africa
Africa|hCoV-19/South Africa/KRISP-K002631/2020|EPI ISL 535501|H.1|South Africa|2020-08-02	Africa|hCoV-19/Uganda/UG010/2020|EPI ISL 451192|B.1.1.1|Uganda|2020-03-30	0.0002688545	Africa
Africa|hCoV-19/South Africa/KRISP-K002632/2020|EPI ISL 535502|B.1.1.62|South Africa|2020-07-31	Africa|hCoV-19/Uganda/UG010/2020|EPI ISL 451192|B.1.1.1|Uganda|2020-03-30	0.0003360884	Africa
Africa|hCoV-19/South Africa/KRISP-K002633/2020|EPI ISL 535503|B.1.1.206|South Africa|2020-08-03	Africa|hCoV-19/Uganda/UG010/2020|EPI ISL 451192|B.1.1.1|Uganda|2020-03-30	0.0003024663	Africa
Africa|hCoV-19/South Africa/KRISP-K002634/2020|EPI ISL 535504|B.1.1.273|South Africa|2020-08-03	Africa|hCoV-19/Uganda/UG010/2020|EPI ISL 451192|B.1.1.1|Uganda|2020-03-30	0.0003024603	Africa
Africa|hCoV-19/South Africa/KRISP-K002635/2020|EPI ISL 535505|B.1.1.40|South Africa|2020-08-04	Africa|hCoV-19/Uganda/UG010/2020|EPI ISL 451192|B.1.1.1|Uganda|2020-03-30	0.0003024603	Africa
Africa|hCoV-19/South Africa/KRISP-K002636/2020|EPI ISL 535506|C.1|South Africa|2020-08-02	Africa|hCoV-19/Uganda/UG010/2020|EPI ISL 451192|B.1.1.1|Uganda|2020-03-30	0.0003024723	Africa
Africa|hCoV-19/South Africa/KRISP-K002637/2020|EPI ISL 535507|B.1.1.206|South Africa|2020-08-02	Africa|hCoV-19/Uganda/UG010/2020|EPI ISL 451192|B.1.1.1|Uganda|2020-03-30	0.0002026102	Africa
Africa|hCoV-19/South Africa/KRISP-K002638/2020|EPI ISL 535508|B.1.1.206|South Africa|2020-08-04	Africa|hCoV-19/Uganda/UG010/2020|EPI ISL 451192|B.1.1.1|Uganda|2020-03-30	0.0002352318	Africa
Africa|hCoV-19/South Africa/KRISP-K002639/2020|EPI ISL 535509|B.1.1.34|South Africa|2020-08-03	Africa|hCoV-19/Uganda/UG010/2020|EPI ISL 451192|B.1.1.1|Uganda|2020-03-30	0.0002352318	Africa
Africa|hCoV-19/South Africa/KRISP-K002640/2020|EPI ISL 535510|B.1.1.206|South Africa|2020-08-04	Africa|hCoV-19/Uganda/UG010/2020|EPI ISL 451192|B.1.1.1|Uganda|2020-03-30	0.0003024532	Africa
Africa|hCoV-19/South Africa/KRISP-K002641/2020|EPI ISL 535511|B.1.1.34|South Africa|2020-08-02	Africa|hCoV-19/Uganda/UG010/2020|EPI ISL 451192|B.1.1.1|Uganda|2020-03-30	0.0002688418	Africa
Africa|hCoV-19/South Africa/KRISP-K002642/2020|EPI ISL 535512|B.1.1.273|South Africa|2020-08-02	Africa|hCoV-19/Uganda/UG010/2020|EPI ISL 451192|B.1.1.1|Uganda|2020-03-30	0.0003024471	Africa
Africa|hCoV-19/South Africa/KRISP-K002643/2020|EPI ISL 535513|B.1.1.206|South Africa|2020-08-01	Africa|hCoV-19/Uganda/UG010/2020|EPI ISL 451192|B.1.1.1|Uganda|2020-03-30	0.0002688418	Africa
Africa|hCoV-19/South Africa/KRISP-K002644/2020|EPI ISL 535514|B.1.1.206|South Africa|2020-08-02	Africa|hCoV-19/Uganda/UG010/2020|EPI ISL 451192|B.1.1.1|Uganda|2020-03-30	0.0003024735	Africa
Africa|hCoV-19/South Africa/KRISP-K002645/2020|EPI ISL 535515|H.1|South Africa|2020-08-01	Africa|hCoV-19/Uganda/UG010/2020|EPI ISL 451192|B.1.1.1|Uganda|2020-03-30	0.0002016192	Africa
Africa|hCoV-19/South Africa/KRISP-K002646/2020|EPI ISL 535516|B.1.1.34|South Africa|2020-08-03	Africa|hCoV-19/Uganda/UG010/2020|EPI ISL 451192|B.1.1.1|Uganda|2020-03-30	0.0002688535	Africa
Africa|hCoV-19/South Africa/KRISP-K002647/2020|EPI ISL 535517|B.1.1.206|South Africa|2020-08-04	Africa|hCoV-19/Uganda/UG010/2020|EPI ISL 451192|B.1.1.1|Uganda|2020-03-30	0.0001400255	Africa
Africa|hCoV-19/South Africa/KRISP-K002648/2020|EPI ISL 535518|B.1.1.206|South Africa|2020-08-04	Africa|hCoV-19/Uganda/UG010/2020|EPI ISL 451192|B.1.1.1|Uganda|2020-03-30	0.0001680158	Africa
Africa|hCoV-19/South Africa/KRISP-K002649/2020|EPI ISL 535519|B.1.1.34|South Africa|2020-08-02	Africa|hCoV-19/Uganda/UG010/2020|EPI ISL 451192|B.1.1.1|Uganda|2020-03-30	0.0003024532	Africa
Africa|hCoV-19/South Africa/KRISP-K002650/2020|EPI ISL 535520|H.1|South Africa|2020-08-03	Africa|hCoV-19/Uganda/UG010/2020|EPI ISL 451192|B.1.1.1|Uganda|2020-03-30	0.0003361110	Africa
Africa|hCoV-19/South Africa/KRISP-K002651/2020|EPI ISL 535521|B.1.1.206|South Africa|2020-08-04	Africa|hCoV-19/Uganda/UG010/2020|EPI ISL 451192|B.1.1.1|Uganda|2020-03-30	0.0002422896	Africa
Africa|hCoV-19/South Africa/KRISP-K002653/2020|EPI ISL 535522|B.1.1|South Africa|2020-08-02	Africa|hCoV-19/Uganda/UG010/2020|EPI ISL 451192|B.1.1.1|Uganda|2020-03-30	0.0001680594	Africa
Africa|hCoV-19/South Africa/KRISP-K002655/2020|EPI ISL 535523|C.9|South Africa|2020-08-03	Africa|hCoV-19/Uganda/UG010/2020|EPI ISL 451192|B.1.1.1|Uganda|2020-03-30	0.0002688472	Africa
Africa|hCoV-19/South Africa/KRISP-K002657/2020|EPI ISL 535525|B.1.1.1|South Africa|2020-08-03	Africa|hCoV-19/Uganda/UG010/2020|EPI ISL 451192|B.1.1.1|Uganda|2020-03-30	0.0001718969	Africa
Africa|hCoV-19/South Africa/KRISP-K002658/2020|EPI ISL 535526|B.1.1.56|South Africa|2020-08-03	Africa|hCoV-19/Uganda/UG010/2020|EPI ISL 451192|B.1.1.1|Uganda|2020-03-30	0.0003024664	Africa
Africa|hCoV-19/South Africa/KRISP-K002659/2020|EPI ISL 535527|C.9|South Africa|2020-08-03	Africa|hCoV-19/Uganda/UG010/2020|EPI ISL 451192|B.1.1.1|Uganda|2020-03-30	0.0002356776	Africa
Africa|hCoV-19/South Africa/KRISP-K002660/2020|EPI ISL 535528|B.1.1.316|South Africa|2020-08-03	Africa|hCoV-19/Uganda/UG010/2020|EPI ISL 451192|B.1.1.1|Uganda|2020-03-30	0.0002421328	Africa
Africa|hCoV-19/South Africa/KRISP-K002661/2020|EPI ISL 535529|C.9|South Africa|2020-08-03	Africa|hCoV-19/Uganda/UG010/2020|EPI ISL 451192|B.1.1.1|Uganda|2020-03-30	0.0003024662	Africa
Africa|hCoV-19/South Africa/KRISP-K002664/2020|EPI ISL 535530|B.1.5|South Africa|2020-08-02	Africa|hCoV-19/Uganda/UG010/2020|EPI ISL 451192|B.1.1.1|Uganda|2020-03-30	0.0003721356	Africa
Africa|hCoV-19/South Africa/KRISP-K002665/2020|EPI ISL 535531|C.1|South Africa|2020-08-03	Africa|hCoV-19/Uganda/UG010/2020|EPI ISL 451192|B.1.1.1|Uganda|2020-03-30	0.0002016271	Africa
Africa|hCoV-19/South Africa/KRISP-K002666/2020|EPI ISL 535532|B.1.1.206|South Africa|2020-08-01	Africa|hCoV-19/Uganda/UG010/2020|EPI ISL 451192|B.1.1.1|Uganda|2020-03-30	0.0001680086	Africa
Africa|hCoV-19/South Africa/KRISP-K002667/2020|EPI ISL 535533|B.1.1|South Africa|2020-08-04	Africa|hCoV-19/Uganda/UG010/2020|EPI ISL 451192|B.1.1.1|Uganda|2020-03-30	0.0001344900	Africa
Africa|hCoV-19/South Africa/KRISP-K002669/2020|EPI ISL 535535|B.1.1.206|South Africa|2020-08-03	Africa|hCoV-19/Uganda/UG010/2020|EPI ISL 451192|B.1.1.1|Uganda|2020-03-30	0.0001406885	Africa
Africa|hCoV-19/South Africa/KRISP-K002670/2020|EPI ISL 535536|B.1.1.206|South Africa|2020-08-02	Africa|hCoV-19/Uganda/UG010/2020|EPI ISL 451192|B.1.1.1|Uganda|2020-03-30	0.0005042157	Africa
Africa|hCoV-19/South Africa/KRISP-K002671/2020|EPI ISL 535537|B.1|South Africa|2020-08-02	Africa|hCoV-19/Uganda/UG010/2020|EPI ISL 451192|B.1.1.1|Uganda|2020-03-30	0.0004033686	Africa
Africa|hCoV-19/South Africa/KRISP-K002672/2020|EPI ISL 535538|B.1.1.206|South Africa|2020-08-03	Africa|hCoV-19/Uganda/UG010/2020|EPI ISL 451192|B.1.1.1|Uganda|2020-03-30	0.0002472200	Africa
Africa|hCoV-19/South Africa/KRISP-K002673/2020|EPI ISL 535539|B.1.1.254|South Africa|2020-08-01	Africa|hCoV-19/Uganda/UG010/2020|EPI ISL 451192|B.1.1.1|Uganda|2020-03-30	0.0002352373	Africa
Africa|hCoV-19/South Africa/KRISP-K002675/2020|EPI ISL 535540|C.9|South Africa|2020-08-03	Africa|hCoV-19/Uganda/UG010/2020|EPI ISL 451192|B.1.1.1|Uganda|2020-03-30	0.0003030263	Africa
Africa|hCoV-19/South Africa/KRISP-K002676/2020|EPI ISL 535541|C.1|South Africa|2020-08-02	Africa|hCoV-19/Uganda/UG010/2020|EPI ISL 451192|B.1.1.1|Uganda|2020-03-30	0.0002688355	Africa
Africa|hCoV-19/South Africa/KRISP-K002678/2020|EPI ISL 535542|B.1.1.254|South Africa|2020-08-03	Africa|hCoV-19/Uganda/UG010/2020|EPI ISL 451192|B.1.1.1|Uganda|2020-03-30	0.0002688491	Africa
Africa|hCoV-19/South Africa/KRISP-K002679/2020|EPI ISL 535543|B.1.1.273|South Africa|2020-08-02	Africa|hCoV-19/Uganda/UG010/2020|EPI ISL 451192|B.1.1.1|Uganda|2020-03-30	0.0004033319	Africa
Africa|hCoV-19/South Africa/KRISP-K002680/2020|EPI ISL 535544|B.1.1|South Africa|2020-08-03	Africa|hCoV-19/Uganda/UG010/2020|EPI ISL 451192|B.1.1.1|Uganda|2020-03-30	0.0005042714	Africa
Africa|hCoV-19/South Africa/KRISP-K002681/2020|EPI ISL 535545|B.1.1.254|South Africa|2020-08-01	Africa|hCoV-19/Uganda/UG010/2020|EPI ISL 451192|B.1.1.1|Uganda|2020-03-30	0.0003361031	Africa
Africa|hCoV-19/South Africa/KRISP-K002682/2020|EPI ISL 535546|B.1.1.206|South Africa|2020-08-01	Africa|hCoV-19/Uganda/UG010/2020|EPI ISL 451192|B.1.1.1|Uganda|2020-03-30	0.0002352216	Africa
Africa|hCoV-19/South Africa/KRISP-K002685/2020|EPI ISL 535548|B.1.1|South Africa|2020-08-02	Africa|hCoV-19/Uganda/UG010/2020|EPI ISL 451192|B.1.1.1|Uganda|2020-03-30	0.0002375246	Africa
Africa|hCoV-19/South Africa/KRISP-K002686/2020|EPI ISL 535549|B.1.1.273|South Africa|2020-08-04	Africa|hCoV-19/Uganda/UG010/2020|EPI ISL 451192|B.1.1.1|Uganda|2020-03-30	0.0003403819	Africa
Africa|hCoV-19/South Africa/KRISP-K002687/2020|EPI ISL 535550|B.1.1|South Africa|2020-08-03	Africa|hCoV-19/Uganda/UG010/2020|EPI ISL 451192|B.1.1.1|Uganda|2020-03-30	0.0002046810	Africa
Africa|hCoV-19/South Africa/KRISP-K002688/2020|EPI ISL 535551|B.1.1|South Africa|2020-08-03	Africa|hCoV-19/Uganda/UG010/2020|EPI ISL 451192|B.1.1.1|Uganda|2020-03-30	0.0002689141	Africa
Africa|hCoV-19/South Africa/KRISP-K002690/2020|EPI ISL 535552|B.1.1.273|South Africa|2020-07-27	Africa|hCoV-19/Uganda/UG010/2020|EPI ISL 451192|B.1.1.1|Uganda|2020-03-30	0.0005042055	Africa
Africa|hCoV-19/South Africa/KRISP-K002691/2020|EPI ISL 535553|B.1.1.206|South Africa|2020-07-27	Africa|hCoV-19/Uganda/UG010/2020|EPI ISL 451192|B.1.1.1|Uganda|2020-03-30	0.0003024735	Africa
Africa|hCoV-19/South Africa/KRISP-K002692/2020|EPI ISL 535554|B.1.1.206|South Africa|2020-07-27	Africa|hCoV-19/Uganda/UG010/2020|EPI ISL 451192|B.1.1.1|Uganda|2020-03-30	0.0003696960	Africa
Africa|hCoV-19/South Africa/KRISP-K002693/2020|EPI ISL 535555|C.2|South Africa|2020-07-27	Africa|hCoV-19/Uganda/UG010/2020|EPI ISL 451192|B.1.1.1|Uganda|2020-03-30	0.0001680120	Africa
Africa|hCoV-19/South Africa/KRISP-K002694/2020|EPI ISL 535556|B.1.1.273|South Africa|2020-07-27	Africa|hCoV-19/Uganda/UG010/2020|EPI ISL 451192|B.1.1.1|Uganda|2020-03-30	0.0002688365	Africa
Africa|hCoV-19/South Africa/KRISP-K002696/2020|EPI ISL 535557|B.1.1|South Africa|2020-07-27	Africa|hCoV-19/Uganda/UG010/2020|EPI ISL 451192|B.1.1.1|Uganda|2020-03-30	0.0002688365	Africa
Africa|hCoV-19/South Africa/KRISP-K002697/2020|EPI ISL 535558|B.1.1|South Africa|2020-07-27	Africa|hCoV-19/Uganda/UG010/2020|EPI ISL 451192|B.1.1.1|Uganda|2020-03-30	0.0002352216	Africa
Africa|hCoV-19/South Africa/KRISP-K002698/2020|EPI ISL 535559|B.1.1.206|South Africa|2020-07-30	Africa|hCoV-19/Uganda/UG010/2020|EPI ISL 451192|B.1.1.1|Uganda|2020-03-30	0.0004033049	Africa
Africa|hCoV-19/South Africa/KRISP-K002699/2020|EPI ISL 535560|C.1|South Africa|2020-07-30	Africa|hCoV-19/Uganda/UG010/2020|EPI ISL 451192|B.1.1.1|Uganda|2020-03-30	0.0002025391	Africa
Africa|hCoV-19/South Africa/KRISP-K002700/2020|EPI ISL 535561|B.1.1.206|South Africa|2020-07-30	Africa|hCoV-19/Uganda/UG010/2020|EPI ISL 451192|B.1.1.1|Uganda|2020-03-30	0.0002708253	Africa
Africa|hCoV-19/South Africa/KRISP-K002702/2020|EPI ISL 535562|B.1.1.273|South Africa|2020-07-30	Africa|hCoV-19/Uganda/UG010/2020|EPI ISL 451192|B.1.1.1|Uganda|2020-03-30	0.0002688479	Africa
Africa|hCoV-19/South Africa/KRISP-K002703/2020|EPI ISL 535563|B.1.1.273|South Africa|2020-07-30	Africa|hCoV-19/Uganda/UG010/2020|EPI ISL 451192|B.1.1.1|Uganda|2020-03-30	0.0003697061	Africa
Africa|hCoV-19/South Africa/KRISP-K002704/2020|EPI ISL 535564|H.1|South Africa|2020-07-30	Africa|hCoV-19/Uganda/UG010/2020|EPI ISL 451192|B.1.1.1|Uganda|2020-03-30	0.0002016280	Africa
Africa|hCoV-19/South Africa/KRISP-K002706/2020|EPI ISL 535565|B.1.1|South Africa|2020-07-30	Africa|hCoV-19/Uganda/UG010/2020|EPI ISL 451192|B.1.1.1|Uganda|2020-03-30	0.0002688301	Africa
Africa|hCoV-19/South Africa/KRISP-K002707/2020|EPI ISL 535566|B.1.1.206|South Africa|2020-07-30	Africa|hCoV-19/Uganda/UG010/2020|EPI ISL 451192|B.1.1.1|Uganda|2020-03-30	0.0002352318	Africa
Africa|hCoV-19/South Africa/KRISP-K002708/2020|EPI ISL 535567|C.1|South Africa|2020-07-30	Africa|hCoV-19/Uganda/UG010/2020|EPI ISL 451192|B.1.1.1|Uganda|2020-03-30	0.0003697194	Africa
Africa|hCoV-19/South Africa/KRISP-K002709/2020|EPI ISL 535568|H.1|South Africa|2020-07-30	Africa|hCoV-19/Uganda/UG010/2020|EPI ISL 451192|B.1.1.1|Uganda|2020-03-30	0.0002352476	Africa
Africa|hCoV-19/South Africa/KRISP-K002710/2020|EPI ISL 535569|B.1.1.99|South Africa|2020-07-30	Africa|hCoV-19/Uganda/UG010/2020|EPI ISL 451192|B.1.1.1|Uganda|2020-03-30	0.0002688482	Africa
Africa|hCoV-19/South Africa/KRISP-K002711/2020|EPI ISL 535570|B.1.1.273|South Africa|2020-07-30	Africa|hCoV-19/Uganda/UG010/2020|EPI ISL 451192|B.1.1.1|Uganda|2020-03-30	0.0004033144	Africa
Africa|hCoV-19/South Africa/KRISP-K002712/2020|EPI ISL 535571|B.1.1.84|South Africa|2020-07-30	Africa|hCoV-19/Uganda/UG010/2020|EPI ISL 451192|B.1.1.1|Uganda|2020-03-30	0.0002016144	Africa
Africa|hCoV-19/South Africa/KRISP-K002715/2020|EPI ISL 535572|B.1.1|South Africa|2020-07-30	Africa|hCoV-19/Uganda/UG010/2020|EPI ISL 451192|B.1.1.1|Uganda|2020-03-30	0.0003696886	Africa
Africa|hCoV-19/South Africa/KRISP-K002717/2020|EPI ISL 529720|B.1.1.64|South Africa|2020-08-14	Africa|hCoV-19/Uganda/UG010/2020|EPI ISL 451192|B.1.1.1|Uganda|2020-03-30	0.0002352374	Africa
Africa|hCoV-19/South Africa/KRISP-K002720/2020|EPI ISL 529721|C.1|South Africa|2020-08-16	Africa|hCoV-19/Uganda/UG010/2020|EPI ISL 451192|B.1.1.1|Uganda|2020-03-30	0.0003024603	Africa
Africa|hCoV-19/South Africa/KRISP-K002721/2020|EPI ISL 529722|B.1.1.1|South Africa|2020-08-14	Africa|hCoV-19/Uganda/UG010/2020|EPI ISL 451192|B.1.1.1|Uganda|2020-03-30	0.0001701093	Africa
Africa|hCoV-19/South Africa/KRISP-K002722/2020|EPI ISL 529723|C.1|South Africa|2020-08-15	Africa|hCoV-19/Uganda/UG010/2020|EPI ISL 451192|B.1.1.1|Uganda|2020-03-30	0.0003024530	Africa
Africa|hCoV-19/South Africa/KRISP-K002724/2020|EPI ISL 529724|B.1|South Africa|2020-08-12	Africa|hCoV-19/Uganda/UG010/2020|EPI ISL 451192|B.1.1.1|Uganda|2020-03-30	0.0005379151	Africa
Africa|hCoV-19/South Africa/KRISP-K002726/2020|EPI ISL 529725|B.1.1|South Africa|2020-08-14	Africa|hCoV-19/Uganda/UG010/2020|EPI ISL 451192|B.1.1.1|Uganda|2020-03-30	0.0001396848	Africa
Africa|hCoV-19/South Africa/KRISP-K002727/2020|EPI ISL 529726|B.1.1.206|South Africa|2020-08-14	Africa|hCoV-19/Uganda/UG010/2020|EPI ISL 451192|B.1.1.1|Uganda|2020-03-30	0.0003360736	Africa
Africa|hCoV-19/South Africa/KRISP-K002729/2020|EPI ISL 529728|B.1.1.206|South Africa|2020-08-14	Africa|hCoV-19/Uganda/UG010/2020|EPI ISL 451192|B.1.1.1|Uganda|2020-03-30	0.0002688418	Africa
Africa|hCoV-19/South Africa/KRISP-K002731/2020|EPI ISL 529729|B.1.1.273|South Africa|2020-08-16	Africa|hCoV-19/Uganda/UG010/2020|EPI ISL 451192|B.1.1.1|Uganda|2020-03-30	0.0003024543	Africa
Africa|hCoV-19/South Africa/KRISP-K002732/2020|EPI ISL 529730|B.1.1.34|South Africa|2020-08-15	Africa|hCoV-19/Uganda/UG010/2020|EPI ISL 451192|B.1.1.1|Uganda|2020-03-30	0.0002352318	Africa
Africa|hCoV-19/South Africa/KRISP-K002733/2020|EPI ISL 529731|B.1.5|South Africa|2020-08-16	Africa|hCoV-19/Uganda/UG010/2020|EPI ISL 451192|B.1.1.1|Uganda|2020-03-30	0.0004369811	Africa
Africa|hCoV-19/South Africa/KRISP-K002734/2020|EPI ISL 529732|B.1.1.117|South Africa|2020-08-16	Africa|hCoV-19/Uganda/UG010/2020|EPI ISL 451192|B.1.1.1|Uganda|2020-03-30	0.0002688418	Africa
Africa|hCoV-19/South Africa/KRISP-K002735/2020|EPI ISL 529733|B.1.1.34|South Africa|2020-08-16	Africa|hCoV-19/Uganda/UG010/2020|EPI ISL 451192|B.1.1.1|Uganda|2020-03-30	0.0002352318	Africa
Africa|hCoV-19/South Africa/KRISP-K002736/2020|EPI ISL 529734|B.1.1.273|South Africa|2020-08-15	Africa|hCoV-19/Uganda/UG010/2020|EPI ISL 451192|B.1.1.1|Uganda|2020-03-30	0.0003024543	Africa
Africa|hCoV-19/South Africa/KRISP-K002737/2020|EPI ISL 529735|B.1.1.206|South Africa|2020-08-14	Africa|hCoV-19/Uganda/UG010/2020|EPI ISL 451192|B.1.1.1|Uganda|2020-03-30	0.0003360817	Africa
Africa|hCoV-19/South Africa/KRISP-K002738/2020|EPI ISL 529736|B.1.1.99|South Africa|2020-08-14	Africa|hCoV-19/Uganda/UG010/2020|EPI ISL 451192|B.1.1.1|Uganda|2020-03-30	0.0002352421	Africa
Africa|hCoV-19/South Africa/KRISP-K002739/2020|EPI ISL 529737|B.1.1.34|South Africa|2020-08-13	Africa|hCoV-19/Uganda/UG010/2020|EPI ISL 451192|B.1.1.1|Uganda|2020-03-30	0.0003360659	Africa
Africa|hCoV-19/South Africa/KRISP-K002740/2020|EPI ISL 529738|B.1.1.273|South Africa|2020-08-14	Africa|hCoV-19/Uganda/UG010/2020|EPI ISL 451192|B.1.1.1|Uganda|2020-03-30	0.0002026698	Africa
Africa|hCoV-19/South Africa/KRISP-K002741/2020|EPI ISL 529739|B.1.1.273|South Africa|2020-08-15	Africa|hCoV-19/Uganda/UG010/2020|EPI ISL 451192|B.1.1.1|Uganda|2020-03-30	0.0003360738	Africa
Africa|hCoV-19/South Africa/KRISP-K002744/2020|EPI ISL 529740|B.1.1.206|South Africa|2020-08-15	Africa|hCoV-19/Uganda/UG010/2020|EPI ISL 451192|B.1.1.1|Uganda|2020-03-30	0.0004369605	Africa
Africa|hCoV-19/South Africa/KRISP-K002745/2020|EPI ISL 529741|B.1.1.1|South Africa|2020-08-15	Africa|hCoV-19/Uganda/UG010/2020|EPI ISL 451192|B.1.1.1|Uganda|2020-03-30	0.0001344823	Africa
Africa|hCoV-19/South Africa/KRISP-K002746/2020|EPI ISL 529742|C.1|South Africa|2020-08-13	Africa|hCoV-19/Uganda/UG010/2020|EPI ISL 451192|B.1.1.1|Uganda|2020-03-30	0.0003024663	Africa
Africa|hCoV-19/South Africa/KRISP-K002747/2020|EPI ISL 529743|C.1|South Africa|2020-08-15	Africa|hCoV-19/Uganda/UG010/2020|EPI ISL 451192|B.1.1.1|Uganda|2020-03-30	0.0003024592	Africa
Africa|hCoV-19/South Africa/KRISP-K002748/2020|EPI ISL 529744|C.1|South Africa|2020-08-15	Africa|hCoV-19/Uganda/UG010/2020|EPI ISL 451192|B.1.1.1|Uganda|2020-03-30	0.0002688472	Africa
Africa|hCoV-19/South Africa/KRISP-K002749/2020|EPI ISL 529745|B.1.1.273|South Africa|2020-08-16	Africa|hCoV-19/Uganda/UG010/2020|EPI ISL 451192|B.1.1.1|Uganda|2020-03-30	0.0004039564	Africa
Africa|hCoV-19/South Africa/KRISP-K002750/2020|EPI ISL 529746|B.1.1.273|South Africa|2020-08-16	Africa|hCoV-19/Uganda/UG010/2020|EPI ISL 451192|B.1.1.1|Uganda|2020-03-30	0.0002032257	Africa
Africa|hCoV-19/South Africa/KRISP-K002751/2020|EPI ISL 529747|H.1|South Africa|2020-08-14	Africa|hCoV-19/Uganda/UG010/2020|EPI ISL 451192|B.1.1.1|Uganda|2020-03-30	0.0002016240	Africa
Africa|hCoV-19/South Africa/KRISP-K002752/2020|EPI ISL 529748|B.1.140|South Africa|2020-08-17	Africa|hCoV-19/Uganda/UG010/2020|EPI ISL 451192|B.1.1.1|Uganda|2020-03-30	0.0004706157	Africa
Africa|hCoV-19/South Africa/KRISP-K002753/2020|EPI ISL 529749|H.1|South Africa|2020-08-15	Africa|hCoV-19/Uganda/UG010/2020|EPI ISL 451192|B.1.1.1|Uganda|2020-03-30	0.0003697135	Africa
Africa|hCoV-19/South Africa/KRISP-K002754/2020|EPI ISL 529750|H.1|South Africa|2020-08-16	Africa|hCoV-19/Uganda/UG010/2020|EPI ISL 451192|B.1.1.1|Uganda|2020-03-30	0.0003697047	Africa
Africa|hCoV-19/South Africa/KRISP-K002755/2020|EPI ISL 529751|B.1.1|South Africa|2020-08-12	Africa|hCoV-19/Uganda/UG010/2020|EPI ISL 451192|B.1.1.1|Uganda|2020-03-30	0.0001008011	Africa
Africa|hCoV-19/South Africa/KRISP-K002756/2020|EPI ISL 529752|B.1|South Africa|2020-08-14	Africa|hCoV-19/Uganda/UG010/2020|EPI ISL 451192|B.1.1.1|Uganda|2020-03-30	0.0004706268	Africa
Africa|hCoV-19/South Africa/KRISP-K002758/2020|EPI ISL 529754|B.1.1|South Africa|2020-08-12	Africa|hCoV-19/Uganda/UG010/2020|EPI ISL 451192|B.1.1.1|Uganda|2020-03-30	0.0001715748	Africa
Africa|hCoV-19/South Africa/KRISP-K002759/2020|EPI ISL 529755|B.1.1.34|South Africa|2020-08-15	Africa|hCoV-19/Uganda/UG010/2020|EPI ISL 451192|B.1.1.1|Uganda|2020-03-30	0.0003360883	Africa
Africa|hCoV-19/South Africa/KRISP-K002760/2020|EPI ISL 529756|H.1|South Africa|2020-08-16	Africa|hCoV-19/Uganda/UG010/2020|EPI ISL 451192|B.1.1.1|Uganda|2020-03-30	0.0002016280	Africa
Africa|hCoV-19/South Africa/KRISP-K002761/2020|EPI ISL 529757|B.1.1.56|South Africa|2020-08-15	Africa|hCoV-19/Uganda/UG010/2020|EPI ISL 451192|B.1.1.1|Uganda|2020-03-30	0.0004705823	Africa
Africa|hCoV-19/South Africa/KRISP-K002762/2020|EPI ISL 529758|C.1|South Africa|2020-08-15	Africa|hCoV-19/Uganda/UG010/2020|EPI ISL 451192|B.1.1.1|Uganda|2020-03-30	0.0003360579	Africa
Africa|hCoV-19/South Africa/KRISP-K002763/2020|EPI ISL 529759|H.1|South Africa|2020-08-16	Africa|hCoV-19/Uganda/UG010/2020|EPI ISL 451192|B.1.1.1|Uganda|2020-03-30	0.0002016280	Africa
Africa|hCoV-19/South Africa/KRISP-K002764/2020|EPI ISL 529760|B.1.1.206|South Africa|2020-08-12	Africa|hCoV-19/Uganda/UG010/2020|EPI ISL 451192|B.1.1.1|Uganda|2020-03-30	0.0005714831	Africa
Africa|hCoV-19/South Africa/KRISP-K002766/2020|EPI ISL 529762|B.1|South Africa|2020-08-12	Africa|hCoV-19/Uganda/UG010/2020|EPI ISL 451192|B.1.1.1|Uganda|2020-03-30	0.0004379083	Africa
Africa|hCoV-19/South Africa/KRISP-K002768/2020|EPI ISL 529763|C.9|South Africa|2020-08-21	Africa|hCoV-19/Uganda/UG010/2020|EPI ISL 451192|B.1.1.1|Uganda|2020-03-30	0.0003024592	Africa
Africa|hCoV-19/South Africa/KRISP-K002769/2020|EPI ISL 529764|B.1.1.206|South Africa|2020-08-21	Africa|hCoV-19/Uganda/UG010/2020|EPI ISL 451192|B.1.1.1|Uganda|2020-03-30	0.0002352318	Africa
Africa|hCoV-19/South Africa/KRISP-K002770/2020|EPI ISL 529765|C.9|South Africa|2020-08-21	Africa|hCoV-19/Uganda/UG010/2020|EPI ISL 451192|B.1.1.1|Uganda|2020-03-30	0.0002352263	Africa
Africa|hCoV-19/South Africa/KRISP-K002771/2020|EPI ISL 529766|H.1|South Africa|2020-08-21	Africa|hCoV-19/Uganda/UG010/2020|EPI ISL 451192|B.1.1.1|Uganda|2020-03-30	0.0004033495	Africa
Africa|hCoV-19/South Africa/KRISP-K002772/2020|EPI ISL 529767|B.1.1.206|South Africa|2020-08-21	Africa|hCoV-19/Uganda/UG010/2020|EPI ISL 451192|B.1.1.1|Uganda|2020-03-30	0.0004033656	Africa
Africa|hCoV-19/South Africa/KRISP-K002773/2020|EPI ISL 529768|B.1.1.1|South Africa|2020-08-21	Africa|hCoV-19/Uganda/UG010/2020|EPI ISL 451192|B.1.1.1|Uganda|2020-03-30	0.0003072568	Africa
Africa|hCoV-19/South Africa/KRISP-K002774/2020|EPI ISL 529769|B.1.1.206|South Africa|2020-08-21	Africa|hCoV-19/Uganda/UG010/2020|EPI ISL 451192|B.1.1.1|Uganda|2020-03-30	0.0003360805	Africa
Africa|hCoV-19/South Africa/KRISP-K002775/2020|EPI ISL 529770|B.1.1|South Africa|2020-08-21	Africa|hCoV-19/Uganda/UG010/2020|EPI ISL 451192|B.1.1.1|Uganda|2020-03-30	0.0004033305	Africa
Africa|hCoV-19/South Africa/KRISP-K002776/2020|EPI ISL 529771|C.1|South Africa|2020-08-21	Africa|hCoV-19/Uganda/UG010/2020|EPI ISL 451192|B.1.1.1|Uganda|2020-03-30	0.0003697282	Africa
Africa|hCoV-19/South Africa/KRISP-K002777/2020|EPI ISL 529772|C.1|South Africa|2020-08-21	Africa|hCoV-19/Uganda/UG010/2020|EPI ISL 451192|B.1.1.1|Uganda|2020-03-30	0.0003697121	Africa
Africa|hCoV-19/South Africa/KRISP-K002780/2020|EPI ISL 529774|B.1.1.273|South Africa|2020-08-20	Africa|hCoV-19/Uganda/UG010/2020|EPI ISL 451192|B.1.1.1|Uganda|2020-03-30	0.0003360964	Africa
Africa|hCoV-19/South Africa/KRISP-K002781/2020|EPI ISL 529775|B.1.1.206|South Africa|2020-08-21	Africa|hCoV-19/Uganda/UG010/2020|EPI ISL 451192|B.1.1.1|Uganda|2020-03-30	0.0002352318	Africa
Africa|hCoV-19/South Africa/KRISP-K002782/2020|EPI ISL 529776|B.1.1.206|South Africa|2020-08-20	Africa|hCoV-19/Uganda/UG010/2020|EPI ISL 451192|B.1.1.1|Uganda|2020-03-30	0.0002352216	Africa
Africa|hCoV-19/South Africa/KRISP-K002783/2020|EPI ISL 529777|B.1.1.206|South Africa|2020-08-20	Africa|hCoV-19/Uganda/UG010/2020|EPI ISL 451192|B.1.1.1|Uganda|2020-03-30	0.0003360592	Africa
Africa|hCoV-19/South Africa/KRISP-K002784/2020|EPI ISL 529778|B.1.1.206|South Africa|2020-08-24	Africa|hCoV-19/Uganda/UG010/2020|EPI ISL 451192|B.1.1.1|Uganda|2020-03-30	0.0003024603	Africa
Africa|hCoV-19/South Africa/KRISP-K002785/2020|EPI ISL 529779|B.1.1|South Africa|2020-08-24	Africa|hCoV-19/Uganda/UG010/2020|EPI ISL 451192|B.1.1.1|Uganda|2020-03-30	0.0002016232	Africa
Africa|hCoV-19/South Africa/KRISP-K002786/2020|EPI ISL 529780|B.1.1.206|South Africa|2020-08-23	Africa|hCoV-19/Uganda/UG010/2020|EPI ISL 451192|B.1.1.1|Uganda|2020-03-30	0.0003360805	Africa
Africa|hCoV-19/South Africa/KRISP-K002787/2020|EPI ISL 529781|B.1.1.1|South Africa|2020-08-23	Africa|hCoV-19/Uganda/UG010/2020|EPI ISL 451192|B.1.1.1|Uganda|2020-03-30	0.0002079915	Africa
Africa|hCoV-19/South Africa/KRISP-K002788/2020|EPI ISL 529782|C.1|South Africa|2020-08-24	Africa|hCoV-19/Uganda/UG010/2020|EPI ISL 451192|B.1.1.1|Uganda|2020-03-30	0.0002016234	Africa
Africa|hCoV-19/South Africa/KRISP-K002789/2020|EPI ISL 529783|B.1.1.206|South Africa|2020-08-21	Africa|hCoV-19/Uganda/UG010/2020|EPI ISL 451192|B.1.1.1|Uganda|2020-03-30	0.0004033224	Africa
Africa|hCoV-19/South Africa/KRISP-K002790/2020|EPI ISL 529784|H.1|South Africa|2020-08-23	Africa|hCoV-19/Uganda/UG010/2020|EPI ISL 451192|B.1.1.1|Uganda|2020-03-30	0.0003361177	Africa
Africa|hCoV-19/South Africa/KRISP-K002792/2020|EPI ISL 529786|B.1.1.206|South Africa|2020-08-23	Africa|hCoV-19/Uganda/UG010/2020|EPI ISL 451192|B.1.1.1|Uganda|2020-03-30	0.0002689891	Africa
Africa|hCoV-19/South Africa/KRISP-K002793/2020|EPI ISL 529787|H.1|South Africa|2020-08-24	Africa|hCoV-19/Uganda/UG010/2020|EPI ISL 451192|B.1.1.1|Uganda|2020-03-30	0.0003697208	Africa
Africa|hCoV-19/South Africa/KRISP-K002794/2020|EPI ISL 529788|B.1.1|South Africa|2020-08-24	Africa|hCoV-19/Uganda/UG010/2020|EPI ISL 451192|B.1.1.1|Uganda|2020-03-30	0.0003024531	Africa
Africa|hCoV-19/South Africa/KRISP-K002795/2020|EPI ISL 529789|B.1.1.34|South Africa|2020-08-23	Africa|hCoV-19/Uganda/UG010/2020|EPI ISL 451192|B.1.1.1|Uganda|2020-03-30	0.0002688535	Africa
Africa|hCoV-19/South Africa/KRISP-K002796/2020|EPI ISL 529790|B.1.1.206|South Africa|2020-08-24	Africa|hCoV-19/Uganda/UG010/2020|EPI ISL 451192|B.1.1.1|Uganda|2020-03-30	0.0003024603	Africa
Africa|hCoV-19/South Africa/KRISP-K002797/2020|EPI ISL 529791|H.1|South Africa|2020-08-24	Africa|hCoV-19/Uganda/UG010/2020|EPI ISL 451192|B.1.1.1|Uganda|2020-03-30	0.0003024746	Africa
Africa|hCoV-19/South Africa/KRISP-K002798/2020|EPI ISL 529792|H.1|South Africa|2020-08-24	Africa|hCoV-19/Uganda/UG010/2020|EPI ISL 451192|B.1.1.1|Uganda|2020-03-30	0.0003360884	Africa
Africa|hCoV-19/South Africa/KRISP-K002799/2020|EPI ISL 529793|C.1|South Africa|2020-08-24	Africa|hCoV-19/Uganda/UG010/2020|EPI ISL 451192|B.1.1.1|Uganda|2020-03-30	0.0004047257	Africa
Africa|hCoV-19/South Africa/KRISP-K002800/2020|EPI ISL 529794|H.1|South Africa|2020-08-24	Africa|hCoV-19/Uganda/UG010/2020|EPI ISL 451192|B.1.1.1|Uganda|2020-03-30	0.0003697208	Africa
Africa|hCoV-19/South Africa/KRISP-K002801/2020|EPI ISL 529795|B.1.1|South Africa|2020-08-24	Africa|hCoV-19/Uganda/UG010/2020|EPI ISL 451192|B.1.1.1|Uganda|2020-03-30	0.0002376683	Africa
Africa|hCoV-19/South Africa/KRISP-K002802/2020|EPI ISL 529796|B.1.1|South Africa|2020-08-20	Africa|hCoV-19/Uganda/UG010/2020|EPI ISL 451192|B.1.1.1|Uganda|2020-03-30	0.0001680199	Africa
Africa|hCoV-19/South Africa/KRISP-K002803/2020|EPI ISL 529797|B.1.1.159|South Africa|2020-08-24	Africa|hCoV-19/Uganda/UG010/2020|EPI ISL 451192|B.1.1.1|Uganda|2020-03-30	0.0003360884	Africa
Africa|hCoV-19/South Africa/KRISP-K002804/2020|EPI ISL 529798|H.1|South Africa|2020-08-24	Africa|hCoV-19/Uganda/UG010/2020|EPI ISL 451192|B.1.1.1|Uganda|2020-03-30	0.0002352476	Africa
Africa|hCoV-19/South Africa/KRISP-K002805/2020|EPI ISL 529799|B.1.1|South Africa|2020-08-24	Africa|hCoV-19/Uganda/UG010/2020|EPI ISL 451192|B.1.1.1|Uganda|2020-03-30	0.0002352327	Africa
Africa|hCoV-19/South Africa/KRISP-K002806/2020|EPI ISL 529800|B.1.1|South Africa|2020-08-25	Africa|hCoV-19/Uganda/UG010/2020|EPI ISL 451192|B.1.1.1|Uganda|2020-03-30	0.0002016232	Africa
Africa|hCoV-19/South Africa/KRISP-K002807/2020|EPI ISL 529801|B.1.1.206|South Africa|2020-08-25	Africa|hCoV-19/Uganda/UG010/2020|EPI ISL 451192|B.1.1.1|Uganda|2020-03-30	0.0003360951	Africa
Africa|hCoV-19/South Africa/KRISP-K002808/2020|EPI ISL 529802|C.1|South Africa|2020-08-25	Africa|hCoV-19/Uganda/UG010/2020|EPI ISL 451192|B.1.1.1|Uganda|2020-03-30	0.0004032953	Africa
Africa|hCoV-19/South Africa/KRISP-K002809/2020|EPI ISL 529803|B.1|South Africa|2020-08-24	Africa|hCoV-19/Uganda/UG010/2020|EPI ISL 451192|B.1.1.1|Uganda|2020-03-30	0.0001699595	Africa
Africa|hCoV-19/South Africa/LR00001/2020|EPI ISL 515133|B.1.1.206|South Africa|2020-07-03	Africa|hCoV-19/Uganda/UG010/2020|EPI ISL 451192|B.1.1.1|Uganda|2020-03-30	0.0002071207	Africa
Africa|hCoV-19/South Africa/LR00003/2020|EPI ISL 515135|B.1.1.206|South Africa|2020-07-03	Africa|hCoV-19/Uganda/UG010/2020|EPI ISL 451192|B.1.1.1|Uganda|2020-03-30	0.0003858471	Africa
Africa|hCoV-19/South Africa/LR00008/2020|EPI ISL 515138|B.1|South Africa|2020-06-30	Africa|hCoV-19/Uganda/UG010/2020|EPI ISL 451192|B.1.1.1|Uganda|2020-03-30	0.0004176619	Africa
Africa|hCoV-19/South Africa/LR00010/2020|EPI ISL 515140|B.1.5|South Africa|2020-07-03	Africa|hCoV-19/Uganda/UG010/2020|EPI ISL 451192|B.1.1.1|Uganda|2020-03-30	0.0004591389	Africa
Africa|hCoV-19/South Africa/LR00017/2020|EPI ISL 515147|B.1.1.52|South Africa|2020-07-03	Africa|hCoV-19/Uganda/UG010/2020|EPI ISL 451192|B.1.1.1|Uganda|2020-03-30	0.0003123788	Africa
Africa|hCoV-19/South Africa/LR00018/2020|EPI ISL 515148|B.1.1.52|South Africa|2020-07-03	Africa|hCoV-19/Uganda/UG010/2020|EPI ISL 451192|B.1.1.1|Uganda|2020-03-30	0.0003520142	Africa
Africa|hCoV-19/South Africa/LR00020/2020|EPI ISL 515149|B.1.1.206|South Africa|2020-07-03	Africa|hCoV-19/Uganda/UG010/2020|EPI ISL 451192|B.1.1.1|Uganda|2020-03-30	0.0002722351	Africa
Africa|hCoV-19/South Africa/LR00021/2020|EPI ISL 515150|C.1|South Africa|2020-07-02	Africa|hCoV-19/Uganda/UG010/2020|EPI ISL 451192|B.1.1.1|Uganda|2020-03-30	0.0003161472	Africa
Africa|hCoV-19/South Africa/LR00022/2020|EPI ISL 515151|C.1|South Africa|2020-07-02	Africa|hCoV-19/Uganda/UG010/2020|EPI ISL 451192|B.1.1.1|Uganda|2020-03-30	0.0003517104	Africa
Africa|hCoV-19/South Africa/LR00023/2020|EPI ISL 515152|B.1.1|South Africa|2020-07-04	Africa|hCoV-19/Uganda/UG010/2020|EPI ISL 451192|B.1.1.1|Uganda|2020-03-30	0.0002743443	Africa
Africa|hCoV-19/South Africa/LR00024/2020|EPI ISL 515153|B.1.1.53|South Africa|2020-07-05	Africa|hCoV-19/Uganda/UG010/2020|EPI ISL 451192|B.1.1.1|Uganda|2020-03-30	0.0002753700	Africa
Africa|hCoV-19/South Africa/LR00027/2020|EPI ISL 515156|B.1.1.99|South Africa|2020-07-01	Africa|hCoV-19/Uganda/UG010/2020|EPI ISL 451192|B.1.1.1|Uganda|2020-03-30	0.0002030332	Africa
Africa|hCoV-19/South Africa/LR00030/2020|EPI ISL 515159|B.1.1.52|South Africa|2020-07-03	Africa|hCoV-19/Uganda/UG010/2020|EPI ISL 451192|B.1.1.1|Uganda|2020-03-30	0.0002776797	Africa
Africa|hCoV-19/South Africa/LR00032/2020|EPI ISL 515160|C.1|South Africa|2020-07-04	Africa|hCoV-19/Uganda/UG010/2020|EPI ISL 451192|B.1.1.1|Uganda|2020-03-30	0.0003151743	Africa
Africa|hCoV-19/South Africa/LR00033/2020|EPI ISL 515161|B.1.1.52|South Africa|2020-07-01	Africa|hCoV-19/Uganda/UG010/2020|EPI ISL 451192|B.1.1.1|Uganda|2020-03-30	0.0002760836	Africa
Africa|hCoV-19/South Africa/LR00034/2020|EPI ISL 515162|B.1.1.52|South Africa|2020-07-04	Africa|hCoV-19/Uganda/UG010/2020|EPI ISL 451192|B.1.1.1|Uganda|2020-03-30	0.0003470386	Africa
Africa|hCoV-19/South Africa/LR00037/2020|EPI ISL 515164|C.2|South Africa|2020-07-05	Africa|hCoV-19/Uganda/UG010/2020|EPI ISL 451192|B.1.1.1|Uganda|2020-03-30	0.0002428722	Africa
Africa|hCoV-19/South Africa/LR00039/2020|EPI ISL 515166|B.1.1.99|South Africa|2020-07-05	Africa|hCoV-19/Uganda/UG010/2020|EPI ISL 451192|B.1.1.1|Uganda|2020-03-30	0.0002355090	Africa
Africa|hCoV-19/South Africa/LR00040/2020|EPI ISL 515167|B.1.1.156|South Africa|2020-07-04	Africa|hCoV-19/Uganda/UG010/2020|EPI ISL 451192|B.1.1.1|Uganda|2020-03-30	0.0002766472	Africa
Africa|hCoV-19/South Africa/LR00042/2020|EPI ISL 515169|B.1.1.52|South Africa|2020-07-06	Africa|hCoV-19/Uganda/UG010/2020|EPI ISL 451192|B.1.1.1|Uganda|2020-03-30	0.0002747001	Africa
Africa|hCoV-19/South Africa/LR00043/2020|EPI ISL 515170|C.1|South Africa|2020-07-06	Africa|hCoV-19/Uganda/UG010/2020|EPI ISL 451192|B.1.1.1|Uganda|2020-03-30	0.0004786788	Africa
Africa|hCoV-19/South Africa/LR00044/2020|EPI ISL 515171|C.1|South Africa|2020-07-05	Africa|hCoV-19/Uganda/UG010/2020|EPI ISL 451192|B.1.1.1|Uganda|2020-03-30	0.0002795624	Africa
Africa|hCoV-19/South Africa/LR00045/2020|EPI ISL 515172|C.1|South Africa|2020-07-10	Africa|hCoV-19/Uganda/UG010/2020|EPI ISL 451192|B.1.1.1|Uganda|2020-03-30	0.0003025236	Africa
Africa|hCoV-19/South Africa/LR00055/2020|EPI ISL 515176|B.1.1.206|South Africa|2020-07-07	Africa|hCoV-19/Uganda/UG010/2020|EPI ISL 451192|B.1.1.1|Uganda|2020-03-30	0.0002768031	Africa
Africa|hCoV-19/South Africa/LR00056/2020|EPI ISL 515177|C.1|South Africa|2020-07-10	Africa|hCoV-19/Uganda/UG010/2020|EPI ISL 451192|B.1.1.1|Uganda|2020-03-30	0.0004516252	Africa
Africa|hCoV-19/South Africa/LR00057/2020|EPI ISL 515178|C.1|South Africa|2020-07-08	Africa|hCoV-19/Uganda/UG010/2020|EPI ISL 451192|B.1.1.1|Uganda|2020-03-30	0.0004860564	Africa
Africa|hCoV-19/South Africa/LR00059/2020|EPI ISL 515179|B.1.1|South Africa|2020-07-07	Africa|hCoV-19/Uganda/UG010/2020|EPI ISL 451192|B.1.1.1|Uganda|2020-03-30	0.0003073370	Africa
Africa|hCoV-19/South Africa/LR00060/2020|EPI ISL 515180|C.1|South Africa|2020-07-10	Africa|hCoV-19/Uganda/UG010/2020|EPI ISL 451192|B.1.1.1|Uganda|2020-03-30	0.0002080202	Africa
Africa|hCoV-19/South Africa/LR00062/2020|EPI ISL 514375|B.1.1.206|South Africa|2020-07-13	Africa|hCoV-19/Uganda/UG010/2020|EPI ISL 451192|B.1.1.1|Uganda|2020-03-30	0.0003730467	Africa
Africa|hCoV-19/South Africa/LR00063/2020|EPI ISL 514376|B.1.1|South Africa|2020-07-13	Africa|hCoV-19/Uganda/UG010/2020|EPI ISL 451192|B.1.1.1|Uganda|2020-03-30	0.0002061906	Africa
Africa|hCoV-19/South Africa/LR00064/2020|EPI ISL 514377|C.1|South Africa|2020-07-13	Africa|hCoV-19/Uganda/UG010/2020|EPI ISL 451192|B.1.1.1|Uganda|2020-03-30	0.0004816495	Africa
Africa|hCoV-19/South Africa/LR00067/2020|EPI ISL 514379|B.1.1.53|South Africa|2020-07-13	Africa|hCoV-19/Uganda/UG010/2020|EPI ISL 451192|B.1.1.1|Uganda|2020-03-30	0.0003765504	Africa
Africa|hCoV-19/South Africa/LR00068/2020|EPI ISL 514380|B.1.1.52|South Africa|2020-07-13	Africa|hCoV-19/Uganda/UG010/2020|EPI ISL 451192|B.1.1.1|Uganda|2020-03-30	0.0004080908	Africa
Africa|hCoV-19/South Africa/LR00069/2020|EPI ISL 514381|B.1.1.52|South Africa|2020-07-13	Africa|hCoV-19/Uganda/UG010/2020|EPI ISL 451192|B.1.1.1|Uganda|2020-03-30	0.0003146677	Africa
Africa|hCoV-19/South Africa/LR00070/2020|EPI ISL 514382|B.1.1|South Africa|2020-07-13	Africa|hCoV-19/Uganda/UG010/2020|EPI ISL 451192|B.1.1.1|Uganda|2020-03-30	0.0002688625	Africa
Africa|hCoV-19/South Africa/LR00071/2020|EPI ISL 514383|B.1.1.206|South Africa|2020-07-13	Africa|hCoV-19/Uganda/UG010/2020|EPI ISL 451192|B.1.1.1|Uganda|2020-03-30	0.0004765287	Africa
Africa|hCoV-19/South Africa/LR00073/2020|EPI ISL 514384|B.1.1.206|South Africa|2020-07-13	Africa|hCoV-19/Uganda/UG010/2020|EPI ISL 451192|B.1.1.1|Uganda|2020-03-30	0.0003465212	Africa
Africa|hCoV-19/South Africa/LR00074/2020|EPI ISL 514385|B.1.1|South Africa|2020-07-13	Africa|hCoV-19/Uganda/UG010/2020|EPI ISL 451192|B.1.1.1|Uganda|2020-03-30	0.0002718558	Africa
Africa|hCoV-19/South Africa/LR00075/2020|EPI ISL 514386|C.1|South Africa|2020-07-13	Africa|hCoV-19/Uganda/UG010/2020|EPI ISL 451192|B.1.1.1|Uganda|2020-03-30	0.0004162512	Africa
Africa|hCoV-19/South Africa/LR00076/2020|EPI ISL 514387|B.1.1.52|South Africa|2020-07-13	Africa|hCoV-19/Uganda/UG010/2020|EPI ISL 451192|B.1.1.1|Uganda|2020-03-30	0.0004849973	Africa
Africa|hCoV-19/South Africa/LR00077/2020|EPI ISL 514388|B.1.1.52|South Africa|2020-07-13	Africa|hCoV-19/Uganda/UG010/2020|EPI ISL 451192|B.1.1.1|Uganda|2020-03-30	0.0002412875	Africa
Africa|hCoV-19/South Africa/LR00078/2020|EPI ISL 514389|C.2|South Africa|2020-07-13	Africa|hCoV-19/Uganda/UG010/2020|EPI ISL 451192|B.1.1.1|Uganda|2020-03-30	0.0003107218	Africa
Africa|hCoV-19/South Africa/LR00079/2020|EPI ISL 514390|B.1.1.52|South Africa|2020-07-13	Africa|hCoV-19/Uganda/UG010/2020|EPI ISL 451192|B.1.1.1|Uganda|2020-03-30	0.0003092742	Africa
Africa|hCoV-19/South Africa/LR00080/2020|EPI ISL 514391|B.1.5.19|South Africa|2020-07-13	Africa|hCoV-19/Uganda/UG010/2020|EPI ISL 451192|B.1.1.1|Uganda|2020-03-30	0.0004475921	Africa
Africa|hCoV-19/South Africa/LR00081/2020|EPI ISL 514392|B.1.1.52|South Africa|2020-07-13	Africa|hCoV-19/Uganda/UG010/2020|EPI ISL 451192|B.1.1.1|Uganda|2020-03-30	0.0002756139	Africa
Africa|hCoV-19/South Africa/LR00083/2020|EPI ISL 514393|B.1.1.52|South Africa|2020-07-13	Africa|hCoV-19/Uganda/UG010/2020|EPI ISL 451192|B.1.1.1|Uganda|2020-03-30	0.0003441844	Africa
Africa|hCoV-19/South Africa/LR00094/2020|EPI ISL 514396|B.1.1.52|South Africa|2020-07-15	Africa|hCoV-19/Uganda/UG010/2020|EPI ISL 451192|B.1.1.1|Uganda|2020-03-30	0.0003102688	Africa
Africa|hCoV-19/South Africa/LR00098/2020|EPI ISL 514398|C.1|South Africa|2020-07-15	Africa|hCoV-19/Uganda/UG010/2020|EPI ISL 451192|B.1.1.1|Uganda|2020-03-30	0.0003846233	Africa
Africa|hCoV-19/South Africa/LR00101/2020|EPI ISL 514400|B.1.1.52|South Africa|2020-07-14	Africa|hCoV-19/Uganda/UG010/2020|EPI ISL 451192|B.1.1.1|Uganda|2020-03-30	0.0002452686	Africa
Africa|hCoV-19/South Africa/LR00102/2020|EPI ISL 514401|B.1.1.52|South Africa|2020-07-14	Africa|hCoV-19/Uganda/UG010/2020|EPI ISL 451192|B.1.1.1|Uganda|2020-03-30	0.0004175309	Africa
Africa|hCoV-19/South Africa/LR00105/2020|EPI ISL 514402|C.1|South Africa|2020-07-15	Africa|hCoV-19/Uganda/UG010/2020|EPI ISL 451192|B.1.1.1|Uganda|2020-03-30	0.0003459822	Africa
Africa|hCoV-19/South Africa/LR00106/2020|EPI ISL 514403|C.1|South Africa|2020-07-15	Africa|hCoV-19/Uganda/UG010/2020|EPI ISL 451192|B.1.1.1|Uganda|2020-03-30	0.0003749102	Africa
Africa|hCoV-19/South Africa/LR00107/2020|EPI ISL 514404|B.1.1.53|South Africa|2020-07-14	Africa|hCoV-19/Uganda/UG010/2020|EPI ISL 451192|B.1.1.1|Uganda|2020-03-30	0.0003404504	Africa
Africa|hCoV-19/South Africa/LR00111/2020|EPI ISL 514405|B.1.1.53|South Africa|2020-07-20	Africa|hCoV-19/Uganda/UG010/2020|EPI ISL 451192|B.1.1.1|Uganda|2020-03-30	0.0002373506	Africa
Africa|hCoV-19/South Africa/LR00112/2020|EPI ISL 514406|B.1.1.52|South Africa|2020-07-20	Africa|hCoV-19/Uganda/UG010/2020|EPI ISL 451192|B.1.1.1|Uganda|2020-03-30	0.0004468257	Africa
Africa|hCoV-19/South Africa/LR00113/2020|EPI ISL 514407|B.1.1.206|South Africa|2020-07-20	Africa|hCoV-19/Uganda/UG010/2020|EPI ISL 451192|B.1.1.1|Uganda|2020-03-30	0.0004803273	Africa
Africa|hCoV-19/South Africa/LR00115/2020|EPI ISL 514409|B.1.1.52|South Africa|2020-07-20	Africa|hCoV-19/Uganda/UG010/2020|EPI ISL 451192|B.1.1.1|Uganda|2020-03-30	0.0004162900	Africa
Africa|hCoV-19/South Africa/LR00117/2020|EPI ISL 514410|C.1|South Africa|2020-07-20	Africa|hCoV-19/Uganda/UG010/2020|EPI ISL 451192|B.1.1.1|Uganda|2020-03-30	0.0003502255	Africa
Africa|hCoV-19/South Africa/LR00118/2020|EPI ISL 514411|B.1.1.53|South Africa|2020-07-20	Africa|hCoV-19/Uganda/UG010/2020|EPI ISL 451192|B.1.1.1|Uganda|2020-03-30	0.0002716409	Africa
Africa|hCoV-19/South Africa/LR00119/2020|EPI ISL 514412|B.1.5|South Africa|2020-07-20	Africa|hCoV-19/Uganda/UG010/2020|EPI ISL 451192|B.1.1.1|Uganda|2020-03-30	0.0004166719	Africa
Africa|hCoV-19/South Africa/LR00122/2020|EPI ISL 514355|B.1.1|South Africa|2020-07-20	Africa|hCoV-19/Uganda/UG010/2020|EPI ISL 451192|B.1.1.1|Uganda|2020-03-30	0.0001355655	Africa
Africa|hCoV-19/South Africa/LR00125/2020|EPI ISL 514357|C.1|South Africa|2020-07-20	Africa|hCoV-19/Uganda/UG010/2020|EPI ISL 451192|B.1.1.1|Uganda|2020-03-30	0.0003819568	Africa
Africa|hCoV-19/South Africa/LR00126/2020|EPI ISL 514358|B.1.1.206|South Africa|2020-07-20	Africa|hCoV-19/Uganda/UG010/2020|EPI ISL 451192|B.1.1.1|Uganda|2020-03-30	0.0004438819	Africa
Africa|hCoV-19/South Africa/LR00127/2020|EPI ISL 514359|B.1.1.52|South Africa|2020-07-20	Africa|hCoV-19/Uganda/UG010/2020|EPI ISL 451192|B.1.1.1|Uganda|2020-03-30	0.0003795601	Africa
Africa|hCoV-19/South Africa/LR00128/2020|EPI ISL 514360|B.1.1|South Africa|2020-07-20	Africa|hCoV-19/Uganda/UG010/2020|EPI ISL 451192|B.1.1.1|Uganda|2020-03-30	0.0003050835	Africa
Africa|hCoV-19/South Africa/LR00131/2020|EPI ISL 514363|B.1.1.52|South Africa|2020-07-20	Africa|hCoV-19/Uganda/UG010/2020|EPI ISL 451192|B.1.1.1|Uganda|2020-03-30	0.0002793607	Africa
Africa|hCoV-19/South Africa/LR00133/2020|EPI ISL 514364|C.1|South Africa|2020-07-20	Africa|hCoV-19/Uganda/UG010/2020|EPI ISL 451192|B.1.1.1|Uganda|2020-03-30	0.0004822560	Africa
Africa|hCoV-19/South Africa/LR00135/2020|EPI ISL 514366|B.1.1.52|South Africa|2020-07-20	Africa|hCoV-19/Uganda/UG010/2020|EPI ISL 451192|B.1.1.1|Uganda|2020-03-30	0.0003158092	Africa
Africa|hCoV-19/South Africa/LR00136/2020|EPI ISL 514367|C.1|South Africa|2020-07-20	Africa|hCoV-19/Uganda/UG010/2020|EPI ISL 451192|B.1.1.1|Uganda|2020-03-30	0.0004068855	Africa
Africa|hCoV-19/South Africa/LR00139/2020|EPI ISL 514370|B.1.1.52|South Africa|2020-07-20	Africa|hCoV-19/Uganda/UG010/2020|EPI ISL 451192|B.1.1.1|Uganda|2020-03-30	0.0003434987	Africa
Africa|hCoV-19/South Africa/LR00140/2020|EPI ISL 514371|B.1|South Africa|2020-07-20	Africa|hCoV-19/Uganda/UG010/2020|EPI ISL 451192|B.1.1.1|Uganda|2020-03-30	0.0005165381	Africa
Africa|hCoV-19/South Africa/LR00141/2020|EPI ISL 514372|B.1.1.52|South Africa|2020-07-20	Africa|hCoV-19/Uganda/UG010/2020|EPI ISL 451192|B.1.1.1|Uganda|2020-03-30	0.0004467449	Africa
Africa|hCoV-19/South Africa/LR00142/2020|EPI ISL 514373|B.1.1.52|South Africa|2020-07-20	Africa|hCoV-19/Uganda/UG010/2020|EPI ISL 451192|B.1.1.1|Uganda|2020-03-30	0.0003110008	Africa
Africa|hCoV-19/South Africa/LR00145/2020|EPI ISL 514374|B.1.1.52|South Africa|2020-07-20	Africa|hCoV-19/Uganda/UG010/2020|EPI ISL 451192|B.1.1.1|Uganda|2020-03-30	0.0004443718	Africa
Africa|hCoV-19/South Africa/LR00146/2020|EPI ISL 514414|B.1.1.52|South Africa|2020-07-20	Africa|hCoV-19/Uganda/UG010/2020|EPI ISL 451192|B.1.1.1|Uganda|2020-03-30	0.0004204946	Africa
Africa|hCoV-19/South Africa/LR00147/2020|EPI ISL 514415|C.1|South Africa|2020-07-20	Africa|hCoV-19/Uganda/UG010/2020|EPI ISL 451192|B.1.1.1|Uganda|2020-03-30	0.0004557355	Africa
Africa|hCoV-19/South Africa/LR00148/2020|EPI ISL 514416|B.1.1.206|South Africa|2020-07-20	Africa|hCoV-19/Uganda/UG010/2020|EPI ISL 451192|B.1.1.1|Uganda|2020-03-30	0.0002389708	Africa
Africa|hCoV-19/South Africa/LR00149/2020|EPI ISL 514417|B.1.1.52|South Africa|2020-07-21	Africa|hCoV-19/Uganda/UG010/2020|EPI ISL 451192|B.1.1.1|Uganda|2020-03-30	0.0004135222	Africa
Africa|hCoV-19/South Africa/LR00150/2020|EPI ISL 514418|B.1.1.52|South Africa|2020-07-24	Africa|hCoV-19/Uganda/UG010/2020|EPI ISL 451192|B.1.1.1|Uganda|2020-03-30	0.0003120823	Africa
Africa|hCoV-19/South Africa/LR00151/2020|EPI ISL 514419|B.1.1.52|South Africa|2020-07-21	Africa|hCoV-19/Uganda/UG010/2020|EPI ISL 451192|B.1.1.1|Uganda|2020-03-30	0.0002410193	Africa
Africa|hCoV-19/South Africa/LR00152/2020|EPI ISL 514420|C.1|South Africa|2020-07-24	Africa|hCoV-19/Uganda/UG010/2020|EPI ISL 451192|B.1.1.1|Uganda|2020-03-30	0.0002418568	Africa
Africa|hCoV-19/South Africa/LR00153/2020|EPI ISL 514421|B.1.1.52|South Africa|2020-07-23	Africa|hCoV-19/Uganda/UG010/2020|EPI ISL 451192|B.1.1.1|Uganda|2020-03-30	0.0003093577	Africa
Africa|hCoV-19/South Africa/LR00155/2020|EPI ISL 514423|C.1|South Africa|2020-07-21	Africa|hCoV-19/Uganda/UG010/2020|EPI ISL 451192|B.1.1.1|Uganda|2020-03-30	0.0004153336	Africa
Africa|hCoV-19/South Africa/LR00157/2020|EPI ISL 514424|B.1.1|South Africa|2020-07-26	Africa|hCoV-19/Uganda/UG010/2020|EPI ISL 451192|B.1.1.1|Uganda|2020-03-30	0.0001694276	Africa
Africa|hCoV-19/South Africa/R02827/2020|EPI ISL 430297|B|South Africa|2020-03-06	Africa|hCoV-19/Uganda/UG010/2020|EPI ISL 451192|B.1.1.1|Uganda|2020-03-30	0.0003360896	Africa
Africa|hCoV-19/South Africa/R03006/2020|EPI ISL 417186|B.1|South Africa|2020-03-07	Africa|hCoV-19/Uganda/UG010/2020|EPI ISL 451192|B.1.1.1|Uganda|2020-03-30	0.0002688545	Africa
Africa|hCoV-19/South Africa/R04827/2020|EPI ISL 450296|B.1.1|South Africa|2020-03-17	Africa|hCoV-19/Uganda/UG010/2020|EPI ISL 451192|B.1.1.1|Uganda|2020-03-30	0.0002415147	Africa
Africa|hCoV-19/South Africa/R05204/2020|EPI ISL 450297|B.52|South Africa|2020-03-19	Africa|hCoV-19/Uganda/UG010/2020|EPI ISL 451192|B.1.1.1|Uganda|2020-03-30	0.0005216405	Africa
Africa|hCoV-19/South Africa/R05360/2020|EPI ISL 450298|B.1|South Africa|2020-03-19	Africa|hCoV-19/Uganda/UG010/2020|EPI ISL 451192|B.1.1.1|Uganda|2020-03-30	0.0003168839	Africa
Africa|hCoV-19/South Africa/R05929/2020|EPI ISL 450495|B.1.1|South Africa|2020-03-25	Africa|hCoV-19/Uganda/UG010/2020|EPI ISL 451192|B.1.1.1|Uganda|2020-03-30	0.0001366455	Africa
Africa|hCoV-19/South Africa/R06812/2020|EPI ISL 490256|B.1.1.75|South Africa|2020-04-23	Africa|hCoV-19/Uganda/UG010/2020|EPI ISL 451192|B.1.1.1|Uganda|2020-03-30	0.0002766345	Africa
Africa|hCoV-19/South Africa/R06878/2020|EPI ISL 490257|B.1.1.57|South Africa|2020-04-30	Africa|hCoV-19/Uganda/UG010/2020|EPI ISL 451192|B.1.1.1|Uganda|2020-03-30	0.0001382402	Africa
Africa|hCoV-19/South Africa/R07552/2020|EPI ISL 450299|B.1|South Africa|2020-03-31	Africa|hCoV-19/Uganda/UG010/2020|EPI ISL 451192|B.1.1.1|Uganda|2020-03-30	0.0002799248	Africa
Africa|hCoV-19/South Africa/R07601/2020|EPI ISL 450300|B.1.8|South Africa|2020-03-30	Africa|hCoV-19/Uganda/UG010/2020|EPI ISL 451192|B.1.1.1|Uganda|2020-03-30	0.0002440131	Africa
Africa|hCoV-19/South Africa/R07719/2020|EPI ISL 450301|B.1|South Africa|2020-04-01	Africa|hCoV-19/Uganda/UG010/2020|EPI ISL 451192|B.1.1.1|Uganda|2020-03-30	0.0003081233	Africa
Africa|hCoV-19/South Africa/R09085/2020|EPI ISL 470878|B.6|South Africa|2020-04-28	Africa|hCoV-19/Uganda/UG010/2020|EPI ISL 451192|B.1.1.1|Uganda|2020-03-30	0.0006888906	Africa
Africa|hCoV-19/South Africa/R09103/2020|EPI ISL 470879|B|South Africa|2020-04-28	Africa|hCoV-19/Uganda/UG010/2020|EPI ISL 451192|B.1.1.1|Uganda|2020-03-30	0.0004940266	Africa
Africa|hCoV-19/South Africa/R09126/2020|EPI ISL 470880|B.6|South Africa|2020-04-28	Africa|hCoV-19/Uganda/UG010/2020|EPI ISL 451192|B.1.1.1|Uganda|2020-03-30	0.0006232309	Africa
Africa|hCoV-19/South Africa/R10007/2020|EPI ISL 490258|B.1.1.53|South Africa|2020-05-08	Africa|hCoV-19/Uganda/UG010/2020|EPI ISL 451192|B.1.1.1|Uganda|2020-03-30	0.0001742263	Africa
Africa|hCoV-19/South Africa/R10139/2020|EPI ISL 490259|B.1.1.57|South Africa|2020-05-21	Africa|hCoV-19/Uganda/UG010/2020|EPI ISL 451192|B.1.1.1|Uganda|2020-03-30	0.0002066447	Africa
Africa|hCoV-19/South Africa/R10166/2020|EPI ISL 490260|B.1.1.52|South Africa|2020-05-20	Africa|hCoV-19/Uganda/UG010/2020|EPI ISL 451192|B.1.1.1|Uganda|2020-03-30	0.0002438568	Africa
Africa|hCoV-19/South Africa/R10178/2020|EPI ISL 490261|B.1.1.206|South Africa|2020-05-20	Africa|hCoV-19/Uganda/UG010/2020|EPI ISL 451192|B.1.1.1|Uganda|2020-03-30	0.0002789060	Africa
Africa|hCoV-19/South Africa/R10197/2020|EPI ISL 490262|B.1.5|South Africa|2020-05-22	Africa|hCoV-19/Uganda/UG010/2020|EPI ISL 451192|B.1.1.1|Uganda|2020-03-30	0.0003141697	Africa
Africa|hCoV-19/South Africa/R10199/2020|EPI ISL 490263|B.1.1.40|South Africa|2020-05-22	Africa|hCoV-19/Uganda/UG010/2020|EPI ISL 451192|B.1.1.1|Uganda|2020-03-30	0.0001734751	Africa
Africa|hCoV-19/South Africa/R10236/2020|EPI ISL 490264|B.1.1.40|South Africa|2020-05-27	Africa|hCoV-19/Uganda/UG010/2020|EPI ISL 451192|B.1.1.1|Uganda|2020-03-30	0.0002785564	Africa
Africa|hCoV-19/South Africa/R10268/2020|EPI ISL 490266|B.1.1.57|South Africa|2020-05-27	Africa|hCoV-19/Uganda/UG010/2020|EPI ISL 451192|B.1.1.1|Uganda|2020-03-30	0.0002471087	Africa
Africa|hCoV-19/South Africa/R10305/2020|EPI ISL 490267|B.1.1.34|South Africa|2020-05-29	Africa|hCoV-19/Uganda/UG010/2020|EPI ISL 451192|B.1.1.1|Uganda|2020-03-30	0.0002444806	Africa
Africa|hCoV-19/South Africa/R10307/2020|EPI ISL 490268|B.1.1.75|South Africa|2020-05-28	Africa|hCoV-19/Uganda/UG010/2020|EPI ISL 451192|B.1.1.1|Uganda|2020-03-30	0.0004188656	Africa
Africa|hCoV-19/South Africa/R10309/2020|EPI ISL 490269|B.1.1.40|South Africa|2020-05-28	Africa|hCoV-19/Uganda/UG010/2020|EPI ISL 451192|B.1.1.1|Uganda|2020-03-30	0.0001758106	Africa
Africa|hCoV-19/South Africa/R10315/2020|EPI ISL 490270|B.1.1.34|South Africa|2020-05-28	Africa|hCoV-19/Uganda/UG010/2020|EPI ISL 451192|B.1.1.1|Uganda|2020-03-30	0.0002102623	Africa
Africa|hCoV-19/South Africa/R10364/2020|EPI ISL 490271|B.1.1.206|South Africa|2020-06-01	Africa|hCoV-19/Uganda/UG010/2020|EPI ISL 451192|B.1.1.1|Uganda|2020-03-30	0.0002082053	Africa
Africa|hCoV-19/South Africa/R10378/2020|EPI ISL 490272|C.1|South Africa|2020-06-03	Africa|hCoV-19/Uganda/UG010/2020|EPI ISL 451192|B.1.1.1|Uganda|2020-03-30	0.0002806205	Africa
Africa|hCoV-19/South Africa/R10394/2020|EPI ISL 490273|B.1.1.52|South Africa|2020-06-03	Africa|hCoV-19/Uganda/UG010/2020|EPI ISL 451192|B.1.1.1|Uganda|2020-03-30	0.0002096894	Africa
Africa|hCoV-19/South Africa/R10398/2020|EPI ISL 490274|B.1.5.19|South Africa|2020-06-03	Africa|hCoV-19/Uganda/UG010/2020|EPI ISL 451192|B.1.1.1|Uganda|2020-03-30	0.0004870669	Africa
Africa|hCoV-19/South Africa/R10400/2020|EPI ISL 490275|B.1|South Africa|2020-06-02	Africa|hCoV-19/Uganda/UG010/2020|EPI ISL 451192|B.1.1.1|Uganda|2020-03-30	0.0003478517	Africa
Africa|hCoV-19/South Africa/R10403/2020|EPI ISL 490276|B.1.1.34|South Africa|2020-06-02	Africa|hCoV-19/Uganda/UG010/2020|EPI ISL 451192|B.1.1.1|Uganda|2020-03-30	0.0001736335	Africa
Africa|hCoV-19/South Africa/R10427/2020|EPI ISL 490277|B.1.1.53|South Africa|2020-06-04	Africa|hCoV-19/Uganda/UG010/2020|EPI ISL 451192|B.1.1.1|Uganda|2020-03-30	0.0002096895	Africa
Africa|hCoV-19/South Africa/R10442/2020|EPI ISL 490278|B.1.1.52|South Africa|2020-06-05	Africa|hCoV-19/Uganda/UG010/2020|EPI ISL 451192|B.1.1.1|Uganda|2020-03-30	0.0002436977	Africa
Africa|hCoV-19/South Africa/R10478/2020|EPI ISL 490279|B.1.5.19|South Africa|2020-06-04	Africa|hCoV-19/Uganda/UG010/2020|EPI ISL 451192|B.1.1.1|Uganda|2020-03-30	0.0004519149	Africa
Africa|hCoV-19/South Africa/R10500/2020|EPI ISL 490280|B.1.1.206|South Africa|2020-06-08	Africa|hCoV-19/Uganda/UG010/2020|EPI ISL 451192|B.1.1.1|Uganda|2020-03-30	0.0002099610	Africa
Africa|hCoV-19/South Africa/R10512/2020|EPI ISL 490281|B.1.1.206|South Africa|2020-06-09	Africa|hCoV-19/Uganda/UG010/2020|EPI ISL 451192|B.1.1.1|Uganda|2020-03-30	0.0002437486	Africa
Africa|hCoV-19/South Africa/R10517/2020|EPI ISL 490282|C.2|South Africa|2020-06-09	Africa|hCoV-19/Uganda/UG010/2020|EPI ISL 451192|B.1.1.1|Uganda|2020-03-30	0.0002078637	Africa
Africa|hCoV-19/South Africa/R10518/2020|EPI ISL 490283|B.1.1.206|South Africa|2020-06-09	Africa|hCoV-19/Uganda/UG010/2020|EPI ISL 451192|B.1.1.1|Uganda|2020-03-30	0.0002427372	Africa
Africa|hCoV-19/South Africa/R10519/2020|EPI ISL 490284|B.1.1.206|South Africa|2020-06-08	Africa|hCoV-19/Uganda/UG010/2020|EPI ISL 451192|B.1.1.1|Uganda|2020-03-30	0.0003169989	Africa
Africa|hCoV-19/South Africa/R10566/2020|EPI ISL 490285|B.1.1.52|South Africa|2020-06-10	Africa|hCoV-19/Uganda/UG010/2020|EPI ISL 451192|B.1.1.1|Uganda|2020-03-30	0.0001742522	Africa
Africa|hCoV-19/South Africa/R10569/2020|EPI ISL 490286|C.2|South Africa|2020-06-10	Africa|hCoV-19/Uganda/UG010/2020|EPI ISL 451192|B.1.1.1|Uganda|2020-03-30	0.0002438666	Africa
Africa|hCoV-19/South Africa/R10571/2020|EPI ISL 490287|B.1.1.206|South Africa|2020-06-10	Africa|hCoV-19/Uganda/UG010/2020|EPI ISL 451192|B.1.1.1|Uganda|2020-03-30	0.0002084999	Africa
Africa|hCoV-19/South Africa/R10608/2020|EPI ISL 490289|B.1.5|South Africa|2020-06-08	Africa|hCoV-19/Uganda/UG010/2020|EPI ISL 451192|B.1.1.1|Uganda|2020-03-30	0.0003462501	Africa
Africa|hCoV-19/South Africa/R10623/2020|EPI ISL 490290|B.1.1.206|South Africa|2020-06-11	Africa|hCoV-19/Uganda/UG010/2020|EPI ISL 451192|B.1.1.1|Uganda|2020-03-30	0.0002449743	Africa
Africa|hCoV-19/South Africa/R10639/2020|EPI ISL 490291|B.1.1.53|South Africa|2020-06-11	Africa|hCoV-19/Uganda/UG010/2020|EPI ISL 451192|B.1.1.1|Uganda|2020-03-30	0.0002448823	Africa
Africa|hCoV-19/South Africa/R10703/2020|EPI ISL 490292|B.1.1.53|South Africa|2020-06-12	Africa|hCoV-19/Uganda/UG010/2020|EPI ISL 451192|B.1.1.1|Uganda|2020-03-30	0.0002795724	Africa
Africa|hCoV-19/South Africa/R10704/2020|EPI ISL 490293|B.1.1.53|South Africa|2020-06-12	Africa|hCoV-19/Uganda/UG010/2020|EPI ISL 451192|B.1.1.1|Uganda|2020-03-30	0.0002441590	Africa
Africa|hCoV-19/South Africa/R10709/2020|EPI ISL 490294|B.1.1.53|South Africa|2020-06-12	Africa|hCoV-19/Uganda/UG010/2020|EPI ISL 451192|B.1.1.1|Uganda|2020-03-30	0.0002085382	Africa
Africa|hCoV-19/South Africa/R10712/2020|EPI ISL 490295|B.1.1.52|South Africa|2020-06-15	Africa|hCoV-19/Uganda/UG010/2020|EPI ISL 451192|B.1.1.1|Uganda|2020-03-30	0.0002083016	Africa
Africa|hCoV-19/South Africa/R10713/2020|EPI ISL 490296|C.1|South Africa|2020-06-15	Africa|hCoV-19/Uganda/UG010/2020|EPI ISL 451192|B.1.1.1|Uganda|2020-03-30	0.0002073682	Africa
Africa|hCoV-19/South Africa/R10716/2020|EPI ISL 490297|B.1.1.52|South Africa|2020-06-15	Africa|hCoV-19/Uganda/UG010/2020|EPI ISL 451192|B.1.1.1|Uganda|2020-03-30	0.0002777403	Africa
Africa|hCoV-19/South Africa/R10720/2020|EPI ISL 490298|B.1.1.99|South Africa|2020-06-15	Africa|hCoV-19/Uganda/UG010/2020|EPI ISL 451192|B.1.1.1|Uganda|2020-03-30	0.0001385897	Africa
Africa|hCoV-19/South Africa/R10721/2020|EPI ISL 490299|C.1|South Africa|2020-06-15	Africa|hCoV-19/Uganda/UG010/2020|EPI ISL 451192|B.1.1.1|Uganda|2020-03-30	0.0003135748	Africa
Africa|hCoV-19/South Africa/R10739/2020|EPI ISL 490300|B.1.1.53|South Africa|2020-06-15	Africa|hCoV-19/Uganda/UG010/2020|EPI ISL 451192|B.1.1.1|Uganda|2020-03-30	0.0002085695	Africa
Africa|hCoV-19/South Africa/R10741/2020|EPI ISL 490301|B.1.1.53|South Africa|2020-06-15	Africa|hCoV-19/Uganda/UG010/2020|EPI ISL 451192|B.1.1.1|Uganda|2020-03-30	0.0002760454	Africa
Africa|hCoV-19/South Africa/R10752/2020|EPI ISL 490302|B.1.1.52|South Africa|2020-06-12	Africa|hCoV-19/Uganda/UG010/2020|EPI ISL 451192|B.1.1.1|Uganda|2020-03-30	0.0002055316	Africa
Africa|hCoV-19/South Africa/R10755/2020|EPI ISL 490303|B.1.1.52|South Africa|2020-06-12	Africa|hCoV-19/Uganda/UG010/2020|EPI ISL 451192|B.1.1.1|Uganda|2020-03-30	0.0002427204	Africa
Africa|hCoV-19/South Africa/R10766/2020|EPI ISL 490304|B.1|South Africa|2020-06-15	Africa|hCoV-19/Uganda/UG010/2020|EPI ISL 451192|B.1.1.1|Uganda|2020-03-30	0.0003159717	Africa
Africa|hCoV-19/South Africa/R10767/2020|EPI ISL 490305|B.1.5|South Africa|2020-06-15	Africa|hCoV-19/Uganda/UG010/2020|EPI ISL 451192|B.1.1.1|Uganda|2020-03-30	0.0003864979	Africa
Africa|hCoV-19/South Africa/R10779/2020|EPI ISL 490306|B.1.1.206|South Africa|2020-06-17	Africa|hCoV-19/Uganda/UG010/2020|EPI ISL 451192|B.1.1.1|Uganda|2020-03-30	0.0001735290	Africa
Africa|hCoV-19/South Africa/R10799/2020|EPI ISL 490307|B.1.1.53|South Africa|2020-06-17	Africa|hCoV-19/Uganda/UG010/2020|EPI ISL 451192|B.1.1.1|Uganda|2020-03-30	0.0002460292	Africa
Africa|hCoV-19/South Africa/R10835/2020|EPI ISL 490308|B.1.1.206|South Africa|2020-06-18	Africa|hCoV-19/Uganda/UG010/2020|EPI ISL 451192|B.1.1.1|Uganda|2020-03-30	0.0002452080	Africa
Africa|hCoV-19/South Africa/R10836/2020|EPI ISL 490309|B.1.1|South Africa|2020-06-18	Africa|hCoV-19/Uganda/UG010/2020|EPI ISL 451192|B.1.1.1|Uganda|2020-03-30	0.0002078549	Africa
Africa|hCoV-19/South Africa/R10852/2020|EPI ISL 490310|B.1.1.53|South Africa|2020-06-17	Africa|hCoV-19/Uganda/UG010/2020|EPI ISL 451192|B.1.1.1|Uganda|2020-03-30	0.0001747576	Africa
Africa|hCoV-19/South Africa/R10874/2020|EPI ISL 490311|B.1.1.99|South Africa|2020-06-19	Africa|hCoV-19/Uganda/UG010/2020|EPI ISL 451192|B.1.1.1|Uganda|2020-03-30	0.0002109943	Africa
Africa|hCoV-19/South Africa/R10876/2020|EPI ISL 490312|B.1.1.53|South Africa|2020-06-18	Africa|hCoV-19/Uganda/UG010/2020|EPI ISL 451192|B.1.1.1|Uganda|2020-03-30	0.0001753562	Africa
Africa|hCoV-19/South Africa/R10883/2020|EPI ISL 490313|B.1.1|South Africa|2020-06-19	Africa|hCoV-19/Uganda/UG010/2020|EPI ISL 451192|B.1.1.1|Uganda|2020-03-30	0.0002448906	Africa
Africa|hCoV-19/South Africa/R10884/2020|EPI ISL 490314|C.1|South Africa|2020-06-19	Africa|hCoV-19/Uganda/UG010/2020|EPI ISL 451192|B.1.1.1|Uganda|2020-03-30	0.0001750207	Africa
Africa|hCoV-19/South Africa/R12525-20/2020|EPI ISL 504186|C.1|South Africa|2020-06-16	Africa|hCoV-19/Uganda/UG010/2020|EPI ISL 451192|B.1.1.1|Uganda|2020-03-30	0.0002443212	Africa
Africa|hCoV-19/South Africa/R12550-20/2020|EPI ISL 504190|C.1|South Africa|2020-06-16	Africa|hCoV-19/Uganda/UG010/2020|EPI ISL 451192|B.1.1.1|Uganda|2020-03-30	0.0002429648	Africa
Africa|hCoV-19/South Africa/R12566-20/2020|EPI ISL 504191|C.1|South Africa|2020-06-16	Africa|hCoV-19/Uganda/UG010/2020|EPI ISL 451192|B.1.1.1|Uganda|2020-03-30	0.0002434378	Africa
Africa|hCoV-19/South Africa/R12578-20/2020|EPI ISL 504194|C.1|South Africa|2020-06-16	Africa|hCoV-19/Uganda/UG010/2020|EPI ISL 451192|B.1.1.1|Uganda|2020-03-30	0.0002786955	Africa
Africa|hCoV-19/South Africa/R12579-20/2020|EPI ISL 504195|C.1|South Africa|2020-06-16	Africa|hCoV-19/Uganda/UG010/2020|EPI ISL 451192|B.1.1.1|Uganda|2020-03-30	0.0003110289	Africa
Africa|hCoV-19/South Africa/R12583-20/2020|EPI ISL 504196|C.1|South Africa|2020-06-16	Africa|hCoV-19/Uganda/UG010/2020|EPI ISL 451192|B.1.1.1|Uganda|2020-03-30	0.0002414901	Africa
Africa|hCoV-19/South Africa/R12601-20/2020|EPI ISL 504199|C.1|South Africa|2020-06-16	Africa|hCoV-19/Uganda/UG010/2020|EPI ISL 451192|B.1.1.1|Uganda|2020-03-30	0.0002770962	Africa
Africa|hCoV-19/South Africa/R12611-20/2020|EPI ISL 504200|C.1|South Africa|2020-06-16	Africa|hCoV-19/Uganda/UG010/2020|EPI ISL 451192|B.1.1.1|Uganda|2020-03-30	0.0002425525	Africa
Africa|hCoV-19/South Africa/R12620-20/2020|EPI ISL 504201|C.1|South Africa|2020-06-16	Africa|hCoV-19/Uganda/UG010/2020|EPI ISL 451192|B.1.1.1|Uganda|2020-03-30	0.0002814597	Africa
Africa|hCoV-19/South Africa/R12631-20/2020|EPI ISL 504202|C.1|South Africa|2020-06-16	Africa|hCoV-19/Uganda/UG010/2020|EPI ISL 451192|B.1.1.1|Uganda|2020-03-30	0.0002800047	Africa
Africa|hCoV-19/South Africa/R12641-20/2020|EPI ISL 504203|C.1|South Africa|2020-06-16	Africa|hCoV-19/Uganda/UG010/2020|EPI ISL 451192|B.1.1.1|Uganda|2020-03-30	0.0003108430	Africa
Africa|hCoV-19/South Africa/R12642-20/2020|EPI ISL 504204|C.1|South Africa|2020-06-16	Africa|hCoV-19/Uganda/UG010/2020|EPI ISL 451192|B.1.1.1|Uganda|2020-03-30	0.0003168162	Africa
Africa|hCoV-19/South Africa/R12643-20/2020|EPI ISL 504205|C.1|South Africa|2020-06-16	Africa|hCoV-19/Uganda/UG010/2020|EPI ISL 451192|B.1.1.1|Uganda|2020-03-30	0.0002760226	Africa
Africa|hCoV-19/South Africa/R12646-20/2020|EPI ISL 504206|C.1|South Africa|2020-06-16	Africa|hCoV-19/Uganda/UG010/2020|EPI ISL 451192|B.1.1.1|Uganda|2020-03-30	0.0003515058	Africa
Africa|hCoV-19/South Africa/R12648-20/2020|EPI ISL 504208|C.1|South Africa|2020-06-16	Africa|hCoV-19/Uganda/UG010/2020|EPI ISL 451192|B.1.1.1|Uganda|2020-03-30	0.0003159154	Africa
Africa|hCoV-19/South Africa/R12652-20/2020|EPI ISL 504210|C.1|South Africa|2020-06-16	Africa|hCoV-19/Uganda/UG010/2020|EPI ISL 451192|B.1.1.1|Uganda|2020-03-30	0.0003132115	Africa
Africa|hCoV-19/South Africa/R12656-20/2020|EPI ISL 504211|C.1|South Africa|2020-06-16	Africa|hCoV-19/Uganda/UG010/2020|EPI ISL 451192|B.1.1.1|Uganda|2020-03-30	0.0002800316	Africa
Africa|hCoV-19/South Africa/R12658-20/2020|EPI ISL 504212|C.1|South Africa|2020-06-16	Africa|hCoV-19/Uganda/UG010/2020|EPI ISL 451192|B.1.1.1|Uganda|2020-03-30	0.0002818762	Africa
Africa|hCoV-19/South Africa/R12659-20/2020|EPI ISL 504213|C.1|South Africa|2020-06-16	Africa|hCoV-19/Uganda/UG010/2020|EPI ISL 451192|B.1.1.1|Uganda|2020-03-30	0.0002433228	Africa
Africa|hCoV-19/South Africa/R12660-20/2020|EPI ISL 504214|C.1|South Africa|2020-06-16	Africa|hCoV-19/Uganda/UG010/2020|EPI ISL 451192|B.1.1.1|Uganda|2020-03-30	0.0003117073	Africa
Africa|hCoV-19/South Africa/R12662-20/2020|EPI ISL 504215|C.1|South Africa|2020-06-16	Africa|hCoV-19/Uganda/UG010/2020|EPI ISL 451192|B.1.1.1|Uganda|2020-03-30	0.0002797575	Africa
Africa|hCoV-19/South Africa/R12669-20/2020|EPI ISL 504217|C.1|South Africa|2020-06-16	Africa|hCoV-19/Uganda/UG010/2020|EPI ISL 451192|B.1.1.1|Uganda|2020-03-30	0.0002806308	Africa
Africa|hCoV-19/South Africa/R12670-20/2020|EPI ISL 504218|C.1|South Africa|2020-06-16	Africa|hCoV-19/Uganda/UG010/2020|EPI ISL 451192|B.1.1.1|Uganda|2020-03-30	0.0003155425	Africa
Africa|hCoV-19/South Africa/R12678-20/2020|EPI ISL 504220|C.1|South Africa|2020-06-16	Africa|hCoV-19/Uganda/UG010/2020|EPI ISL 451192|B.1.1.1|Uganda|2020-03-30	0.0003109749	Africa
Africa|hCoV-19/South Africa/R12680-20/2020|EPI ISL 504221|C.1|South Africa|2020-06-16	Africa|hCoV-19/Uganda/UG010/2020|EPI ISL 451192|B.1.1.1|Uganda|2020-03-30	0.0003168830	Africa
Africa|hCoV-19/South Africa/R12682-20/2020|EPI ISL 504223|C.1|South Africa|2020-06-16	Africa|hCoV-19/Uganda/UG010/2020|EPI ISL 451192|B.1.1.1|Uganda|2020-03-30	0.0002755472	Africa
Africa|hCoV-19/South Africa/R12683-20/2020|EPI ISL 504224|C.1|South Africa|2020-06-16	Africa|hCoV-19/Uganda/UG010/2020|EPI ISL 451192|B.1.1.1|Uganda|2020-03-30	0.0003126061	Africa
Africa|hCoV-19/South Africa/R12685-20/2020|EPI ISL 504226|C.1|South Africa|2020-06-16	Africa|hCoV-19/Uganda/UG010/2020|EPI ISL 451192|B.1.1.1|Uganda|2020-03-30	0.0002775452	Africa
Africa|hCoV-19/South Africa/R12686-20/2020|EPI ISL 504227|C.1|South Africa|2020-06-16	Africa|hCoV-19/Uganda/UG010/2020|EPI ISL 451192|B.1.1.1|Uganda|2020-03-30	0.0002463156	Africa
Africa|hCoV-19/South Africa/R12692-20/2020|EPI ISL 504228|C.1|South Africa|2020-06-16	Africa|hCoV-19/Uganda/UG010/2020|EPI ISL 451192|B.1.1.1|Uganda|2020-03-30	0.0003526581	Africa
Africa|hCoV-19/South Africa/R12697-20/2020|EPI ISL 504230|C.1|South Africa|2020-06-16	Africa|hCoV-19/Uganda/UG010/2020|EPI ISL 451192|B.1.1.1|Uganda|2020-03-30	0.0003479873	Africa
Africa|hCoV-19/South Africa/R12701-20/2020|EPI ISL 504231|C.1|South Africa|2020-06-16	Africa|hCoV-19/Uganda/UG010/2020|EPI ISL 451192|B.1.1.1|Uganda|2020-03-30	0.0003122231	Africa
Africa|hCoV-19/South Africa/R12709-20/2020|EPI ISL 504236|C.1|South Africa|2020-06-16	Africa|hCoV-19/Uganda/UG010/2020|EPI ISL 451192|B.1.1.1|Uganda|2020-03-30	0.0002446716	Africa
Africa|hCoV-19/South Africa/R12723-20/2020|EPI ISL 504243|C.1|South Africa|2020-06-16	Africa|hCoV-19/Uganda/UG010/2020|EPI ISL 451192|B.1.1.1|Uganda|2020-03-30	0.0002736561	Africa
Africa|hCoV-19/South Africa/Tygerberg 01/2020|EPI ISL 464112|B.1.8|South Africa|2020-03-17	Africa|hCoV-19/Uganda/UG010/2020|EPI ISL 451192|B.1.1.1|Uganda|2020-03-30	0.0002688672	Africa
Africa|hCoV-19/South Africa/Tygerberg 02/2020|EPI ISL 464113|B.1.5|South Africa|2020-03-27	Africa|hCoV-19/Uganda/UG010/2020|EPI ISL 451192|B.1.1.1|Uganda|2020-03-30	0.0002702228	Africa
Africa|hCoV-19/South Africa/Tygerberg 03/2020|EPI ISL 464114|B.1.5|South Africa|2020-03-27	Africa|hCoV-19/Uganda/UG010/2020|EPI ISL 451192|B.1.1.1|Uganda|2020-03-30	0.0002694039	Africa
Africa|hCoV-19/South Africa/Tygerberg 04/2020|EPI ISL 464115|B|South Africa|2020-03-20	Africa|hCoV-19/Uganda/UG010/2020|EPI ISL 451192|B.1.1.1|Uganda|2020-03-30	0.0003471840	Africa
Africa|hCoV-19/South Africa/Tygerberg 05/2020|EPI ISL 464116|B.1.8|South Africa|2020-03-17	Africa|hCoV-19/Uganda/UG010/2020|EPI ISL 451192|B.1.1.1|Uganda|2020-03-30	0.0002408732	Africa
Africa|hCoV-19/South Africa/Tygerberg 06/2020|EPI ISL 464117|B.40|South Africa|2020-03-20	Africa|hCoV-19/Uganda/UG010/2020|EPI ISL 451192|B.1.1.1|Uganda|2020-03-30	0.0005663842	Africa
Africa|hCoV-19/South Africa/Tygerberg 07/2020|EPI ISL 464118|B.1.8|South Africa|2020-04-08	Africa|hCoV-19/Uganda/UG010/2020|EPI ISL 451192|B.1.1.1|Uganda|2020-03-30	0.0003024812	Africa
Africa|hCoV-19/South Africa/Tygerberg 08/2020|EPI ISL 464119|B.1.8|South Africa|2020-04-08	Africa|hCoV-19/Uganda/UG010/2020|EPI ISL 451192|B.1.1.1|Uganda|2020-03-30	0.0002688672	Africa
Africa|hCoV-19/South Africa/Tygerberg 09/2020|EPI ISL 464120|B.1.8|South Africa|2020-04-08	Africa|hCoV-19/Uganda/UG010/2020|EPI ISL 451192|B.1.1.1|Uganda|2020-03-30	0.0002727717	Africa
Africa|hCoV-19/South Africa/Tygerberg 10/2020|EPI ISL 464121|B.1.8|South Africa|2020-04-08	Africa|hCoV-19/Uganda/UG010/2020|EPI ISL 451192|B.1.1.1|Uganda|2020-03-30	0.0003361122	Africa
Africa|hCoV-19/South Africa/Tygerberg 11/2020|EPI ISL 464122|B.1.8|South Africa|2020-04-07	Africa|hCoV-19/Uganda/UG010/2020|EPI ISL 451192|B.1.1.1|Uganda|2020-03-30	0.0002751540	Africa
Africa|hCoV-19/South Africa/Tygerberg 12/2020|EPI ISL 464123|B.1.8|South Africa|2020-04-08	Africa|hCoV-19/Uganda/UG010/2020|EPI ISL 451192|B.1.1.1|Uganda|2020-03-30	0.0003024885	Africa
Africa|hCoV-19/South Africa/Tygerberg 14/2020|EPI ISL 464125|B.1.8|South Africa|2020-04-08	Africa|hCoV-19/Uganda/UG010/2020|EPI ISL 451192|B.1.1.1|Uganda|2020-03-30	0.0003095048	Africa
Africa|hCoV-19/South Africa/Tygerberg 18/2020|EPI ISL 464129|B.1.8|South Africa|2020-04-08	Africa|hCoV-19/Uganda/UG010/2020|EPI ISL 451192|B.1.1.1|Uganda|2020-03-30	0.0003024948	Africa
Africa|hCoV-19/South Africa/Tygerberg 20/2020|EPI ISL 464131|B.1.8|South Africa|2020-04-09	Africa|hCoV-19/Uganda/UG010/2020|EPI ISL 451192|B.1.1.1|Uganda|2020-03-30	0.0002688672	Africa
Africa|hCoV-19/South Africa/Tygerberg 21/2020|EPI ISL 464132|B.1.8|South Africa|2020-04-09	Africa|hCoV-19/Uganda/UG010/2020|EPI ISL 451192|B.1.1.1|Uganda|2020-03-30	0.0003024949	Africa
Africa|hCoV-19/South Africa/Tygerberg 22/2020|EPI ISL 464133|B.1.8|South Africa|2020-04-09	Africa|hCoV-19/Uganda/UG010/2020|EPI ISL 451192|B.1.1.1|Uganda|2020-03-30	0.0003024817	Africa
Africa|hCoV-19/South Africa/Tygerberg 24/2020|EPI ISL 464135|B.1.8|South Africa|2020-04-09	Africa|hCoV-19/Uganda/UG010/2020|EPI ISL 451192|B.1.1.1|Uganda|2020-03-30	0.0002727066	Africa
Africa|hCoV-19/South Africa/Tygerberg 25/2020|EPI ISL 464136|B.1.8|South Africa|2020-04-09	Africa|hCoV-19/Uganda/UG010/2020|EPI ISL 451192|B.1.1.1|Uganda|2020-03-30	0.0002745971	Africa
Africa|hCoV-19/South Africa/Tygerberg 27/2020|EPI ISL 464138|B.1.8|South Africa|2020-04-09	Africa|hCoV-19/Uganda/UG010/2020|EPI ISL 451192|B.1.1.1|Uganda|2020-03-30	0.0003697556	Africa
Africa|hCoV-19/South Africa/Tygerberg 28/2020|EPI ISL 464139|B.1.8|South Africa|2020-04-09	Africa|hCoV-19/Uganda/UG010/2020|EPI ISL 451192|B.1.1.1|Uganda|2020-03-30	0.0002729764	Africa
Africa|hCoV-19/South Africa/Tygerberg 29/2020|EPI ISL 464140|B.1.1|South Africa|2020-03-26	Africa|hCoV-19/Uganda/UG010/2020|EPI ISL 451192|B.1.1.1|Uganda|2020-03-30	0.0002408259	Africa
Africa|hCoV-19/South Africa/Tygerberg 30/2020|EPI ISL 464141|B.1.1.1|South Africa|2020-03-29	Africa|hCoV-19/Uganda/UG010/2020|EPI ISL 451192|B.1.1.1|Uganda|2020-03-30	0.0001390245	Africa
Africa|hCoV-19/South Africa/Tygerberg 31/2020|EPI ISL 464142|B.39|South Africa|2020-03-29	Africa|hCoV-19/Uganda/UG010/2020|EPI ISL 451192|B.1.1.1|Uganda|2020-03-30	0.0005469624	Africa
Africa|hCoV-19/South Africa/Tygerberg 33/2020|EPI ISL 464144|B.1.1|South Africa|2020-04-02	Africa|hCoV-19/Uganda/UG010/2020|EPI ISL 451192|B.1.1.1|Uganda|2020-03-30	0.0001057981	Africa
Africa|hCoV-19/South Africa/Tygerberg 34/2020|EPI ISL 464145|B.1.1|South Africa|2020-04-03	Africa|hCoV-19/Uganda/UG010/2020|EPI ISL 451192|B.1.1.1|Uganda|2020-03-30	0.0001009808	Africa
Africa|hCoV-19/South Africa/Tygerberg 36/2020|EPI ISL 464147|B.1.1|South Africa|2020-04-03	Africa|hCoV-19/Uganda/UG010/2020|EPI ISL 451192|B.1.1.1|Uganda|2020-03-30	0.0001024671	Africa
Africa|hCoV-19/South Africa/Tygerberg 38/2020|EPI ISL 464149|B.1.8|South Africa|2020-04-08	Africa|hCoV-19/Uganda/UG010/2020|EPI ISL 451192|B.1.1.1|Uganda|2020-03-30	0.0002764277	Africa
Africa|hCoV-19/South Africa/Tygerberg 42/2020|EPI ISL 464151|B.1.1|South Africa|2020-04-08	Africa|hCoV-19/Uganda/UG010/2020|EPI ISL 451192|B.1.1.1|Uganda|2020-03-30	0.0001040879	Africa
Africa|hCoV-19/South Africa/Tygerberg 44/2020|EPI ISL 464153|B.1.1|South Africa|2020-04-09	Africa|hCoV-19/Uganda/UG010/2020|EPI ISL 451192|B.1.1.1|Uganda|2020-03-30	0.0001012465	Africa
Africa|hCoV-19/South Africa/Tygerberg 45/2020|EPI ISL 464154|B.1.1|South Africa|2020-04-08	Africa|hCoV-19/Uganda/UG010/2020|EPI ISL 451192|B.1.1.1|Uganda|2020-03-30	0.0001031930	Africa
Africa|hCoV-19/South Africa/Tygerberg 46/2020|EPI ISL 464155|B.1.1|South Africa|2020-04-08	Africa|hCoV-19/Uganda/UG010/2020|EPI ISL 451192|B.1.1.1|Uganda|2020-03-30	0.0001680231	Africa
Africa|hCoV-19/South Africa/Tygerberg 47/2020|EPI ISL 464156|B.1.1|South Africa|2020-04-08	Africa|hCoV-19/Uganda/UG010/2020|EPI ISL 451192|B.1.1.1|Uganda|2020-03-30	0.0001026880	Africa
Africa|hCoV-19/South Africa/Tygerberg 48/2020|EPI ISL 464157|B.1.1|South Africa|2020-04-08	Africa|hCoV-19/Uganda/UG010/2020|EPI ISL 451192|B.1.1.1|Uganda|2020-03-30	0.0001008010	Africa
Africa|hCoV-19/Tunisia/COV0010-12/2020|EPI ISL 463001|A|Tunisia|2020-03-18	Africa|hCoV-19/Uganda/UG010/2020|EPI ISL 451192|B.1.1.1|Uganda|2020-03-30	0.0006081949	Africa
Africa|hCoV-19/Tunisia/COV0425/2020|EPI ISL 463005|B.1|Tunisia|2020-03-27	Africa|hCoV-19/Uganda/UG010/2020|EPI ISL 451192|B.1.1.1|Uganda|2020-03-30	0.0003024937	Africa
Africa|hCoV-19/Tunisia/COV1339/2020|EPI ISL 463003|B.1.9|Tunisia|2020-03-30	Africa|hCoV-19/Uganda/UG010/2020|EPI ISL 451192|B.1.1.1|Uganda|2020-03-30	0.0006420245	Africa
Africa|hCoV-19/Tunisia/COV1482/2020|EPI ISL 463006|B.1|Tunisia|2020-03-31	Africa|hCoV-19/Uganda/UG010/2020|EPI ISL 451192|B.1.1.1|Uganda|2020-03-30	0.0005379258	Africa
Africa|hCoV-19/Tunisia/COV1663/2020|EPI ISL 463004|B.1|Tunisia|2020-04-01	Africa|hCoV-19/Uganda/UG010/2020|EPI ISL 451192|B.1.1.1|Uganda|2020-03-30	0.0006054149	Africa
Africa|hCoV-19/Tunisia/MHT 1/2020|EPI ISL 458285|B.1.255|Tunisia|2020-03-21	Africa|hCoV-19/Uganda/UG010/2020|EPI ISL 451192|B.1.1.1|Uganda|2020-03-30	0.0003043345	Africa
Africa|hCoV-19/Tunisia/MHT 2/2020|EPI ISL 458286|A|Tunisia|2020-03-24	Africa|hCoV-19/Uganda/UG010/2020|EPI ISL 451192|B.1.1.1|Uganda|2020-03-30	0.0005071630	Africa
Africa|hCoV-19/Uganda/UG001/2020|EPI ISL 451183|A|Uganda|2020-03-25	Africa|hCoV-19/Uganda/UG010/2020|EPI ISL 451192|B.1.1.1|Uganda|2020-03-30	0.0005378575	Africa
Africa|hCoV-19/Uganda/UG002/2020|EPI ISL 451184|A|Uganda|2020-03-26	Africa|hCoV-19/Uganda/UG010/2020|EPI ISL 451192|B.1.1.1|Uganda|2020-03-30	0.0005042093	Africa
Africa|hCoV-19/Uganda/UG003/2020|EPI ISL 451185|B.1.1|Uganda|2020-03-27	Africa|hCoV-19/Uganda/UG010/2020|EPI ISL 451192|B.1.1.1|Uganda|2020-03-30	0.0002422476	Africa
Africa|hCoV-19/Uganda/UG004/2020|EPI ISL 451186|B.1.1.1|Uganda|2020-03-27	Africa|hCoV-19/Uganda/UG010/2020|EPI ISL 451192|B.1.1.1|Uganda|2020-03-30	0.0000335968	Africa
Africa|hCoV-19/Uganda/UG005/2020|EPI ISL 451187|B.1.5|Uganda|2020-03-27	Africa|hCoV-19/Uganda/UG010/2020|EPI ISL 451192|B.1.1.1|Uganda|2020-03-30	0.0002773179	Africa
Africa|hCoV-19/Uganda/UG006/2020|EPI ISL 451188|B.1.5|Uganda|2020-03-30	Africa|hCoV-19/Uganda/UG010/2020|EPI ISL 451192|B.1.1.1|Uganda|2020-03-30	0.0003080494	Africa
Africa|hCoV-19/Uganda/UG007/2020|EPI ISL 451189|B.1.1.1|Uganda|2020-03-30	Africa|hCoV-19/Uganda/UG010/2020|EPI ISL 451192|B.1.1.1|Uganda|2020-03-30	0.0000336021	Africa
Africa|hCoV-19/Uganda/UG008/2020|EPI ISL 451190|B.1.1.1|Uganda|2020-03-30	Africa|hCoV-19/Uganda/UG010/2020|EPI ISL 451192|B.1.1.1|Uganda|2020-03-30	0.0000000000	Africa
Africa|hCoV-19/Uganda/UG009/2020|EPI ISL 451191|B.1.1|Uganda|2020-03-30	Africa|hCoV-19/Uganda/UG010/2020|EPI ISL 451192|B.1.1.1|Uganda|2020-03-30	0.0001375132	Africa
Africa|hCoV-19/Algeria/G0638 2264/2020|EPI ISL 418241|B.1|Algeria|2020-03-02	Africa|hCoV-19/Uganda/UG011/2020|EPI ISL 451193|B.4|Uganda|2020-03-30	0.0006736774	Africa
Africa|hCoV-19/Algeria/G0640 2265/2020|EPI ISL 418242|B.1|Algeria|2020-03-08	Africa|hCoV-19/Uganda/UG011/2020|EPI ISL 451193|B.4|Uganda|2020-03-30	0.0005714940	Africa
Africa|hCoV-19/Algeria/G0860 2262/2020|EPI ISL 420037|B.1|Algeria|2020-03-02	Africa|hCoV-19/Uganda/UG011/2020|EPI ISL 451193|B.4|Uganda|2020-03-30	0.0005714940	Africa
Africa|hCoV-19/Benin/1022/2020|EPI ISL 476826|B.1|Benin|2020-03-25	Africa|hCoV-19/Uganda/UG011/2020|EPI ISL 451193|B.4|Uganda|2020-03-30	0.0005379147	Africa
Africa|hCoV-19/Benin/1092/2020|EPI ISL 476827|B.1|Benin|2020-03-27	Africa|hCoV-19/Uganda/UG011/2020|EPI ISL 451193|B.4|Uganda|2020-03-30	0.0005717360	Africa
Africa|hCoV-19/Benin/1408/2020|EPI ISL 476825|B.1.356|Benin|2020-04-04	Africa|hCoV-19/Uganda/UG011/2020|EPI ISL 451193|B.4|Uganda|2020-03-30	0.0005715324	Africa
Africa|hCoV-19/Benin/1409/2020|EPI ISL 476828|B.1|Benin|2020-04-06	Africa|hCoV-19/Uganda/UG011/2020|EPI ISL 451193|B.4|Uganda|2020-03-30	0.0005417259	Africa
Africa|hCoV-19/Benin/1950/2020|EPI ISL 476830|A|Benin|2020-04-15	Africa|hCoV-19/Uganda/UG011/2020|EPI ISL 451193|B.4|Uganda|2020-03-30	0.0005043577	Africa
Africa|hCoV-19/Benin/197/2020|EPI ISL 476822|B.1.178|Benin|2020-03-15	Africa|hCoV-19/Uganda/UG011/2020|EPI ISL 451193|B.4|Uganda|2020-03-30	0.0005379744	Africa
Africa|hCoV-19/Benin/2012/2020|EPI ISL 476831|A|Benin|2020-04-15	Africa|hCoV-19/Uganda/UG011/2020|EPI ISL 451193|B.4|Uganda|2020-03-30	0.0005042729	Africa
Africa|hCoV-19/Benin/260/2020|EPI ISL 476823|B.1.292|Benin|2020-03-17	Africa|hCoV-19/Uganda/UG011/2020|EPI ISL 451193|B.4|Uganda|2020-03-30	0.0006388101	Africa
Africa|hCoV-19/Benin/314/2020|EPI ISL 476834|B.1.5|Benin|2020-03-17	Africa|hCoV-19/Uganda/UG011/2020|EPI ISL 451193|B.4|Uganda|2020-03-30	0.0005747278	Africa
Africa|hCoV-19/Benin/461/2020|EPI ISL 476833|A|Benin|2020-03-17	Africa|hCoV-19/Uganda/UG011/2020|EPI ISL 451193|B.4|Uganda|2020-03-30	0.0004706248	Africa
Africa|hCoV-19/Benin/501/2020|EPI ISL 476824|B.1.356|Benin|2020-03-17	Africa|hCoV-19/Uganda/UG011/2020|EPI ISL 451193|B.4|Uganda|2020-03-30	0.0005714940	Africa
Africa|hCoV-19/Benin/843/2020|EPI ISL 476829|A|Benin|2020-03-19	Africa|hCoV-19/Uganda/UG011/2020|EPI ISL 451193|B.4|Uganda|2020-03-30	0.0004034306	Africa
Africa|hCoV-19/Botswana/BOT0455/2020|EPI ISL 560386|B.1|Botswana|2020-03-28	Africa|hCoV-19/Uganda/UG011/2020|EPI ISL 451193|B.4|Uganda|2020-03-30	0.0005042391	Africa
Africa|hCoV-19/Botswana/BOT2254/2020|EPI ISL 560390|B.1.1|Botswana|2020-04-08	Africa|hCoV-19/Uganda/UG011/2020|EPI ISL 451193|B.4|Uganda|2020-03-30	0.0005817875	Africa
Africa|hCoV-19/Botswana/BOT2283/2020|EPI ISL 560385|B.1|Botswana|2020-04-07	Africa|hCoV-19/Uganda/UG011/2020|EPI ISL 451193|B.4|Uganda|2020-03-30	0.0006280638	Africa
Africa|hCoV-19/Botswana/BOT2624/2020|EPI ISL 560387|B.1.1|Botswana|2020-04-05	Africa|hCoV-19/Uganda/UG011/2020|EPI ISL 451193|B.4|Uganda|2020-03-30	0.0005932148	Africa
Africa|hCoV-19/Botswana/BOT4161/2020|EPI ISL 560388|B.1.1.220|Botswana|2020-04-16	Africa|hCoV-19/Uganda/UG011/2020|EPI ISL 451193|B.4|Uganda|2020-03-30	0.0006569584	Africa
Africa|hCoV-19/DRC/04186/2020|EPI ISL 471411|A|Democratic Republic of the Congo|2020-04-25	Africa|hCoV-19/Uganda/UG011/2020|EPI ISL 451193|B.4|Uganda|2020-03-30	0.0004706246	Africa
Africa|hCoV-19/DRC/04188/2020|EPI ISL 471413|A|Democratic Republic of the Congo|2020-04-25	Africa|hCoV-19/Uganda/UG011/2020|EPI ISL 451193|B.4|Uganda|2020-03-30	0.0005547009	Africa
Africa|hCoV-19/DRC/10041/2020|EPI ISL 527543|B.1.1.275|Democratic Republic of the Congo|2020-05-22	Africa|hCoV-19/Uganda/UG011/2020|EPI ISL 451193|B.4|Uganda|2020-03-30	0.0006141107	Africa
Africa|hCoV-19/DRC/10057/2020|EPI ISL 527538|B.1.1.275|Democratic Republic of the Congo|2020-05-22	Africa|hCoV-19/Uganda/UG011/2020|EPI ISL 451193|B.4|Uganda|2020-03-30	0.0007399901	Africa
Africa|hCoV-19/DRC/10061/2020|EPI ISL 527521|B.1.1.275|Democratic Republic of the Congo|2020-05-22	Africa|hCoV-19/Uganda/UG011/2020|EPI ISL 451193|B.4|Uganda|2020-03-30	0.0005908177	Africa
Africa|hCoV-19/DRC/10070/2020|EPI ISL 527544|B.1.178|Democratic Republic of the Congo|2020-05-22	Africa|hCoV-19/Uganda/UG011/2020|EPI ISL 451193|B.4|Uganda|2020-03-30	0.0005108859	Africa
Africa|hCoV-19/DRC/10120/2020|EPI ISL 513624|B.1.1.275|Democratic Republic of the Congo|2020-05-22	Africa|hCoV-19/Uganda/UG011/2020|EPI ISL 451193|B.4|Uganda|2020-03-30	0.0006640989	Africa
Africa|hCoV-19/DRC/10127/2020|EPI ISL 513625|B.1.1.275|Democratic Republic of the Congo|2020-05-22	Africa|hCoV-19/Uganda/UG011/2020|EPI ISL 451193|B.4|Uganda|2020-03-30	0.0006554860	Africa
Africa|hCoV-19/DRC/10242/2020|EPI ISL 513626|B.1.84|Democratic Republic of the Congo|2020-05-22	Africa|hCoV-19/Uganda/UG011/2020|EPI ISL 451193|B.4|Uganda|2020-03-30	0.0004742770	Africa
Africa|hCoV-19/DRC/10251/2020|EPI ISL 513627|B.1.128|Democratic Republic of the Congo|2020-05-22	Africa|hCoV-19/Uganda/UG011/2020|EPI ISL 451193|B.4|Uganda|2020-03-30	0.0006783932	Africa
Africa|hCoV-19/DRC/10324/2020|EPI ISL 527545|B.1.214|Democratic Republic of the Congo|2020-05-22	Africa|hCoV-19/Uganda/UG011/2020|EPI ISL 451193|B.4|Uganda|2020-03-30	0.0006139078	Africa
Africa|hCoV-19/DRC/10346/2020|EPI ISL 527546|B.1.214|Democratic Republic of the Congo|2020-05-22	Africa|hCoV-19/Uganda/UG011/2020|EPI ISL 451193|B.4|Uganda|2020-03-30	0.0006202951	Africa
Africa|hCoV-19/DRC/10364/2020|EPI ISL 527498|B.1|Democratic Republic of the Congo|2020-05-22	Africa|hCoV-19/Uganda/UG011/2020|EPI ISL 451193|B.4|Uganda|2020-03-30	0.0005146586	Africa
Africa|hCoV-19/DRC/10371/2020|EPI ISL 527489|B.1.178|Democratic Republic of the Congo|2020-05-22	Africa|hCoV-19/Uganda/UG011/2020|EPI ISL 451193|B.4|Uganda|2020-03-30	0.0006142070	Africa
Africa|hCoV-19/DRC/10373/2020|EPI ISL 527495|B.1.159|Democratic Republic of the Congo|2020-05-22	Africa|hCoV-19/Uganda/UG011/2020|EPI ISL 451193|B.4|Uganda|2020-03-30	0.0006150317	Africa
Africa|hCoV-19/DRC/10374/2020|EPI ISL 527539|B.1.84|Democratic Republic of the Congo|2020-05-22	Africa|hCoV-19/Uganda/UG011/2020|EPI ISL 451193|B.4|Uganda|2020-03-30	0.0008060806	Africa
Africa|hCoV-19/DRC/10375/2020|EPI ISL 527499|B.1.84|Democratic Republic of the Congo|2020-05-22	Africa|hCoV-19/Uganda/UG011/2020|EPI ISL 451193|B.4|Uganda|2020-03-30	0.0007188112	Africa
Africa|hCoV-19/DRC/10399/2020|EPI ISL 527491|B.1.214|Democratic Republic of the Congo|2020-05-22	Africa|hCoV-19/Uganda/UG011/2020|EPI ISL 451193|B.4|Uganda|2020-03-30	0.0006143498	Africa
Africa|hCoV-19/DRC/10502/2020|EPI ISL 527547|B.1.5|Democratic Republic of the Congo|2020-05-20	Africa|hCoV-19/Uganda/UG011/2020|EPI ISL 451193|B.4|Uganda|2020-03-30	0.0004429956	Africa
Africa|hCoV-19/DRC/10506/2020|EPI ISL 527524|B.1.5|Democratic Republic of the Congo|2020-05-18	Africa|hCoV-19/Uganda/UG011/2020|EPI ISL 451193|B.4|Uganda|2020-03-30	0.0004537393	Africa
Africa|hCoV-19/DRC/10507/2020|EPI ISL 527492|B.1.5|Democratic Republic of the Congo|2020-05-18	Africa|hCoV-19/Uganda/UG011/2020|EPI ISL 451193|B.4|Uganda|2020-03-30	0.0004779985	Africa
Africa|hCoV-19/DRC/10508/2020|EPI ISL 527494|B.1.5|Democratic Republic of the Congo|2020-05-20	Africa|hCoV-19/Uganda/UG011/2020|EPI ISL 451193|B.4|Uganda|2020-03-30	0.0005094270	Africa
Africa|hCoV-19/DRC/10532/2020|EPI ISL 527532|B.1.5|Democratic Republic of the Congo|2020-05-20	Africa|hCoV-19/Uganda/UG011/2020|EPI ISL 451193|B.4|Uganda|2020-03-30	0.0004541511	Africa
Africa|hCoV-19/DRC/10533/2020|EPI ISL 527548|B.1.5|Democratic Republic of the Congo|2020-05-20	Africa|hCoV-19/Uganda/UG011/2020|EPI ISL 451193|B.4|Uganda|2020-03-30	0.0004772280	Africa
Africa|hCoV-19/DRC/10621/2020|EPI ISL 527526|B.1.214|Democratic Republic of the Congo|2020-05-23	Africa|hCoV-19/Uganda/UG011/2020|EPI ISL 451193|B.4|Uganda|2020-03-30	0.0005926713	Africa
Africa|hCoV-19/DRC/10640/2020|EPI ISL 527541|B.1|Democratic Republic of the Congo|2020-05-22	Africa|hCoV-19/Uganda/UG011/2020|EPI ISL 451193|B.4|Uganda|2020-03-30	0.0007761626	Africa
Africa|hCoV-19/DRC/10644/2020|EPI ISL 527549|B.1|Democratic Republic of the Congo|2020-05-22	Africa|hCoV-19/Uganda/UG011/2020|EPI ISL 451193|B.4|Uganda|2020-03-30	0.0007499986	Africa
Africa|hCoV-19/DRC/10728/2020|EPI ISL 513628|B.1.5|Democratic Republic of the Congo|2020-05-23	Africa|hCoV-19/Uganda/UG011/2020|EPI ISL 451193|B.4|Uganda|2020-03-30	0.0004902954	Africa
Africa|hCoV-19/DRC/10731/2020|EPI ISL 513629|B.1.1.1|Democratic Republic of the Congo|2020-05-23	Africa|hCoV-19/Uganda/UG011/2020|EPI ISL 451193|B.4|Uganda|2020-03-30	0.0007410111	Africa
Africa|hCoV-19/DRC/10733/2020|EPI ISL 513630|B.1|Democratic Republic of the Congo|2020-05-23	Africa|hCoV-19/Uganda/UG011/2020|EPI ISL 451193|B.4|Uganda|2020-03-30	0.0005406037	Africa
Africa|hCoV-19/DRC/108/2020|EPI ISL 417948|B.1.128|Democratic Republic of the Congo|2020-03-19	Africa|hCoV-19/Uganda/UG011/2020|EPI ISL 451193|B.4|Uganda|2020-03-30	0.0006058998	Africa
Africa|hCoV-19/DRC/10885/2020|EPI ISL 513631|B.1.84|Democratic Republic of the Congo|2020-05-23	Africa|hCoV-19/Uganda/UG011/2020|EPI ISL 451193|B.4|Uganda|2020-03-30	0.0005444499	Africa
Africa|hCoV-19/DRC/10902/2020|EPI ISL 527490|B.1.178|Democratic Republic of the Congo|2020-05-23	Africa|hCoV-19/Uganda/UG011/2020|EPI ISL 451193|B.4|Uganda|2020-03-30	0.0005113910	Africa
Africa|hCoV-19/DRC/10913/2020|EPI ISL 527507|B.1.84|Democratic Republic of the Congo|2020-05-24	Africa|hCoV-19/Uganda/UG011/2020|EPI ISL 451193|B.4|Uganda|2020-03-30	0.0006887543	Africa
Africa|hCoV-19/DRC/11005/2020|EPI ISL 527550|B.1.159|Democratic Republic of the Congo|2020-05-24	Africa|hCoV-19/Uganda/UG011/2020|EPI ISL 451193|B.4|Uganda|2020-03-30	0.0007160813	Africa
Africa|hCoV-19/DRC/11008/2020|EPI ISL 527503|B.1.159|Democratic Republic of the Congo|2020-05-24	Africa|hCoV-19/Uganda/UG011/2020|EPI ISL 451193|B.4|Uganda|2020-03-30	0.0006536501	Africa
Africa|hCoV-19/DRC/11022/2020|EPI ISL 527551|B.1.214|Democratic Republic of the Congo|2020-05-24	Africa|hCoV-19/Uganda/UG011/2020|EPI ISL 451193|B.4|Uganda|2020-03-30	0.0006822169	Africa
Africa|hCoV-19/DRC/11024/2020|EPI ISL 527552|B.1.149|Democratic Republic of the Congo|2020-05-24	Africa|hCoV-19/Uganda/UG011/2020|EPI ISL 451193|B.4|Uganda|2020-03-30	0.0007228611	Africa
Africa|hCoV-19/DRC/11026/2020|EPI ISL 527553|B.1.149|Democratic Republic of the Congo|2020-05-24	Africa|hCoV-19/Uganda/UG011/2020|EPI ISL 451193|B.4|Uganda|2020-03-30	0.0005796117	Africa
Africa|hCoV-19/DRC/11031/2020|EPI ISL 527554|B.1.214|Democratic Republic of the Congo|2020-05-24	Africa|hCoV-19/Uganda/UG011/2020|EPI ISL 451193|B.4|Uganda|2020-03-30	0.0006141738	Africa
Africa|hCoV-19/DRC/11041/2020|EPI ISL 527555|B.1|Democratic Republic of the Congo|2020-05-24	Africa|hCoV-19/Uganda/UG011/2020|EPI ISL 451193|B.4|Uganda|2020-03-30	0.0005798631	Africa
Africa|hCoV-19/DRC/11057/2020|EPI ISL 527528|B.1.5|Democratic Republic of the Congo|2020-05-24	Africa|hCoV-19/Uganda/UG011/2020|EPI ISL 451193|B.4|Uganda|2020-03-30	0.0005233850	Africa
Africa|hCoV-19/DRC/11078/2020|EPI ISL 527514|B.1|Democratic Republic of the Congo|2020-05-24	Africa|hCoV-19/Uganda/UG011/2020|EPI ISL 451193|B.4|Uganda|2020-03-30	0.0006217091	Africa
Africa|hCoV-19/DRC/11079/2020|EPI ISL 527500|B.1.214|Democratic Republic of the Congo|2020-05-24	Africa|hCoV-19/Uganda/UG011/2020|EPI ISL 451193|B.4|Uganda|2020-03-30	0.0005486741	Africa
Africa|hCoV-19/DRC/11093/2020|EPI ISL 527527|B.1.5|Democratic Republic of the Congo|2020-05-24	Africa|hCoV-19/Uganda/UG011/2020|EPI ISL 451193|B.4|Uganda|2020-03-30	0.0005248183	Africa
Africa|hCoV-19/DRC/11096/2020|EPI ISL 527522|B.1|Democratic Republic of the Congo|2020-05-24	Africa|hCoV-19/Uganda/UG011/2020|EPI ISL 451193|B.4|Uganda|2020-03-30	0.0005910353	Africa
Africa|hCoV-19/DRC/11114/2020|EPI ISL 527534|B.1.214|Democratic Republic of the Congo|2020-05-25	Africa|hCoV-19/Uganda/UG011/2020|EPI ISL 451193|B.4|Uganda|2020-03-30	0.0006643540	Africa
Africa|hCoV-19/DRC/11123/2020|EPI ISL 527496|B.1.84|Democratic Republic of the Congo|2020-05-24	Africa|hCoV-19/Uganda/UG011/2020|EPI ISL 451193|B.4|Uganda|2020-03-30	0.0005808865	Africa
Africa|hCoV-19/DRC/11134/2020|EPI ISL 527518|B.1.5|Democratic Republic of the Congo|2020-05-24	Africa|hCoV-19/Uganda/UG011/2020|EPI ISL 451193|B.4|Uganda|2020-03-30	0.0004158917	Africa
Africa|hCoV-19/DRC/11143/2020|EPI ISL 527556|B.1|Democratic Republic of the Congo|2020-05-24	Africa|hCoV-19/Uganda/UG011/2020|EPI ISL 451193|B.4|Uganda|2020-03-30	0.0007161688	Africa
Africa|hCoV-19/DRC/11145/2020|EPI ISL 527501|B.1.214|Democratic Republic of the Congo|2020-05-24	Africa|hCoV-19/Uganda/UG011/2020|EPI ISL 451193|B.4|Uganda|2020-03-30	0.0006863840	Africa
Africa|hCoV-19/DRC/11148/2020|EPI ISL 527525|B.1.178|Democratic Republic of the Congo|2020-05-24	Africa|hCoV-19/Uganda/UG011/2020|EPI ISL 451193|B.4|Uganda|2020-03-30	0.0007000273	Africa
Africa|hCoV-19/DRC/11157/2020|EPI ISL 527530|B.1|Democratic Republic of the Congo|2020-05-25	Africa|hCoV-19/Uganda/UG011/2020|EPI ISL 451193|B.4|Uganda|2020-03-30	0.0006261700	Africa
Africa|hCoV-19/DRC/11187/2020|EPI ISL 527523|B.1.1.275|Democratic Republic of the Congo|2020-05-23	Africa|hCoV-19/Uganda/UG011/2020|EPI ISL 451193|B.4|Uganda|2020-03-30	0.0006964301	Africa
Africa|hCoV-19/DRC/11191/2020|EPI ISL 527506|B.1.1.275|Democratic Republic of the Congo|2020-05-23	Africa|hCoV-19/Uganda/UG011/2020|EPI ISL 451193|B.4|Uganda|2020-03-30	0.0005840998	Africa
Africa|hCoV-19/DRC/11252/2020|EPI ISL 527557|B.1.1.275|Democratic Republic of the Congo|2020-05-21	Africa|hCoV-19/Uganda/UG011/2020|EPI ISL 451193|B.4|Uganda|2020-03-30	0.0007499941	Africa
Africa|hCoV-19/DRC/11260/2020|EPI ISL 527558|B.1.1.275|Democratic Republic of the Congo|2020-05-23	Africa|hCoV-19/Uganda/UG011/2020|EPI ISL 451193|B.4|Uganda|2020-03-30	0.0006138325	Africa
Africa|hCoV-19/DRC/1131/2020|EPI ISL 429255|B.1.5|Democratic Republic of the Congo|2020-04-05	Africa|hCoV-19/Uganda/UG011/2020|EPI ISL 451193|B.4|Uganda|2020-03-30	0.0005086153	Africa
Africa|hCoV-19/DRC/11310/2020|EPI ISL 527529|B.1.149|Democratic Republic of the Congo|2020-05-25	Africa|hCoV-19/Uganda/UG011/2020|EPI ISL 451193|B.4|Uganda|2020-03-30	0.0005938779	Africa
Africa|hCoV-19/DRC/11318/2020|EPI ISL 527559|B.1.149|Democratic Republic of the Congo|2020-05-25	Africa|hCoV-19/Uganda/UG011/2020|EPI ISL 451193|B.4|Uganda|2020-03-30	0.0006104312	Africa
Africa|hCoV-19/DRC/11326/2020|EPI ISL 527508|B.1|Democratic Republic of the Congo|2020-05-25	Africa|hCoV-19/Uganda/UG011/2020|EPI ISL 451193|B.4|Uganda|2020-03-30	0.0005164787	Africa
Africa|hCoV-19/DRC/11334/2020|EPI ISL 527504|B.1.178|Democratic Republic of the Congo|2020-05-25	Africa|hCoV-19/Uganda/UG011/2020|EPI ISL 451193|B.4|Uganda|2020-03-30	0.0005157436	Africa
Africa|hCoV-19/DRC/11337/2020|EPI ISL 527510|B.1.84|Democratic Republic of the Congo|2020-05-25	Africa|hCoV-19/Uganda/UG011/2020|EPI ISL 451193|B.4|Uganda|2020-03-30	0.0006552371	Africa
Africa|hCoV-19/DRC/11341/2020|EPI ISL 527509|B.1.1.275|Democratic Republic of the Congo|2020-05-25	Africa|hCoV-19/Uganda/UG011/2020|EPI ISL 451193|B.4|Uganda|2020-03-30	0.0006892148	Africa
Africa|hCoV-19/DRC/11348/2020|EPI ISL 527560|B.1.149|Democratic Republic of the Congo|2020-05-25	Africa|hCoV-19/Uganda/UG011/2020|EPI ISL 451193|B.4|Uganda|2020-03-30	0.0006109700	Africa
Africa|hCoV-19/DRC/11369/2020|EPI ISL 527537|B.1.214|Democratic Republic of the Congo|2020-05-25	Africa|hCoV-19/Uganda/UG011/2020|EPI ISL 451193|B.4|Uganda|2020-03-30	0.0006315667	Africa
Africa|hCoV-19/DRC/11376/2020|EPI ISL 527513|B.1.214|Democratic Republic of the Congo|2020-05-25	Africa|hCoV-19/Uganda/UG011/2020|EPI ISL 451193|B.4|Uganda|2020-03-30	0.0006558246	Africa
Africa|hCoV-19/DRC/11411/2020|EPI ISL 527561|B.1.5|Democratic Republic of the Congo|2020-05-25	Africa|hCoV-19/Uganda/UG011/2020|EPI ISL 451193|B.4|Uganda|2020-03-30	0.0005453144	Africa
Africa|hCoV-19/DRC/11450/2020|EPI ISL 527516|B.1.5|Democratic Republic of the Congo|2020-05-25	Africa|hCoV-19/Uganda/UG011/2020|EPI ISL 451193|B.4|Uganda|2020-03-30	0.0004200685	Africa
Africa|hCoV-19/DRC/11458/2020|EPI ISL 527497|B.1.5|Democratic Republic of the Congo|2020-05-25	Africa|hCoV-19/Uganda/UG011/2020|EPI ISL 451193|B.4|Uganda|2020-03-30	0.0005507179	Africa
Africa|hCoV-19/DRC/11460/2020|EPI ISL 527562|B.1.214|Democratic Republic of the Congo|2020-05-25	Africa|hCoV-19/Uganda/UG011/2020|EPI ISL 451193|B.4|Uganda|2020-03-30	0.0007582351	Africa
Africa|hCoV-19/DRC/11472/2020|EPI ISL 527502|B.1.214|Democratic Republic of the Congo|2020-05-25	Africa|hCoV-19/Uganda/UG011/2020|EPI ISL 451193|B.4|Uganda|2020-03-30	0.0006856470	Africa
Africa|hCoV-19/DRC/11477/2020|EPI ISL 527563|B.1.84|Democratic Republic of the Congo|2020-05-25	Africa|hCoV-19/Uganda/UG011/2020|EPI ISL 451193|B.4|Uganda|2020-03-30	0.0005107295	Africa
Africa|hCoV-19/DRC/11486/2020|EPI ISL 527564|B.1.214|Democratic Republic of the Congo|2020-05-25	Africa|hCoV-19/Uganda/UG011/2020|EPI ISL 451193|B.4|Uganda|2020-03-30	0.0006820409	Africa
Africa|hCoV-19/DRC/11487/2020|EPI ISL 527505|B.1|Democratic Republic of the Congo|2020-05-25	Africa|hCoV-19/Uganda/UG011/2020|EPI ISL 451193|B.4|Uganda|2020-03-30	0.0006201946	Africa
Africa|hCoV-19/DRC/11507/2020|EPI ISL 527512|B.1|Democratic Republic of the Congo|2020-05-25	Africa|hCoV-19/Uganda/UG011/2020|EPI ISL 451193|B.4|Uganda|2020-03-30	0.0006543925	Africa
Africa|hCoV-19/DRC/1151/2020|EPI ISL 447596|B.38|Democratic Republic of the Congo|2020-04-05	Africa|hCoV-19/Uganda/UG011/2020|EPI ISL 451193|B.4|Uganda|2020-03-30	0.0005096414	Africa
Africa|hCoV-19/DRC/11511/2020|EPI ISL 527511|B.1.214|Democratic Republic of the Congo|2020-05-25	Africa|hCoV-19/Uganda/UG011/2020|EPI ISL 451193|B.4|Uganda|2020-03-30	0.0006898635	Africa
Africa|hCoV-19/DRC/11572/2020|EPI ISL 527565|B.1.214|Democratic Republic of the Congo|2020-05-25	Africa|hCoV-19/Uganda/UG011/2020|EPI ISL 451193|B.4|Uganda|2020-03-30	0.0005790079	Africa
Africa|hCoV-19/DRC/11576/2020|EPI ISL 527517|B.1|Democratic Republic of the Congo|2020-05-25	Africa|hCoV-19/Uganda/UG011/2020|EPI ISL 451193|B.4|Uganda|2020-03-30	0.0005202393	Africa
Africa|hCoV-19/DRC/11583/2020|EPI ISL 527542|B.1|Democratic Republic of the Congo|2020-05-25	Africa|hCoV-19/Uganda/UG011/2020|EPI ISL 451193|B.4|Uganda|2020-03-30	0.0006717014	Africa
Africa|hCoV-19/DRC/11616/2020|EPI ISL 527519|B.1|Democratic Republic of the Congo|2020-05-25	Africa|hCoV-19/Uganda/UG011/2020|EPI ISL 451193|B.4|Uganda|2020-03-30	0.0005886618	Africa
Africa|hCoV-19/DRC/11623/2020|EPI ISL 527566|B.1.5|Democratic Republic of the Congo|2020-05-25	Africa|hCoV-19/Uganda/UG011/2020|EPI ISL 451193|B.4|Uganda|2020-03-30	0.0005115752	Africa
Africa|hCoV-19/DRC/11624/2020|EPI ISL 527567|B.1.149|Democratic Republic of the Congo|2020-05-25	Africa|hCoV-19/Uganda/UG011/2020|EPI ISL 451193|B.4|Uganda|2020-03-30	0.0005795805	Africa
Africa|hCoV-19/DRC/11631/2020|EPI ISL 527568|B.1.149|Democratic Republic of the Congo|2020-05-25	Africa|hCoV-19/Uganda/UG011/2020|EPI ISL 451193|B.4|Uganda|2020-03-30	0.0005801738	Africa
Africa|hCoV-19/DRC/11632/2020|EPI ISL 527493|B.1|Democratic Republic of the Congo|2020-05-25	Africa|hCoV-19/Uganda/UG011/2020|EPI ISL 451193|B.4|Uganda|2020-03-30	0.0005464450	Africa
Africa|hCoV-19/DRC/11635/2020|EPI ISL 527540|B.1.214|Democratic Republic of the Congo|2020-05-25	Africa|hCoV-19/Uganda/UG011/2020|EPI ISL 451193|B.4|Uganda|2020-03-30	0.0006331751	Africa
Africa|hCoV-19/DRC/11640/2020|EPI ISL 527535|B.1.178|Democratic Republic of the Congo|2020-05-25	Africa|hCoV-19/Uganda/UG011/2020|EPI ISL 451193|B.4|Uganda|2020-03-30	0.0006626599	Africa
Africa|hCoV-19/DRC/11643/2020|EPI ISL 527520|B.1.5|Democratic Republic of the Congo|2020-05-25	Africa|hCoV-19/Uganda/UG011/2020|EPI ISL 451193|B.4|Uganda|2020-03-30	0.0005900446	Africa
Africa|hCoV-19/DRC/11648/2020|EPI ISL 527569|B.1.6|Democratic Republic of the Congo|2020-05-25	Africa|hCoV-19/Uganda/UG011/2020|EPI ISL 451193|B.4|Uganda|2020-03-30	0.0006453575	Africa
Africa|hCoV-19/DRC/11652/2020|EPI ISL 527570|B.1.149|Democratic Republic of the Congo|2020-05-25	Africa|hCoV-19/Uganda/UG011/2020|EPI ISL 451193|B.4|Uganda|2020-03-30	0.0005794204	Africa
Africa|hCoV-19/DRC/11653/2020|EPI ISL 527533|B.1.84|Democratic Republic of the Congo|2020-05-25	Africa|hCoV-19/Uganda/UG011/2020|EPI ISL 451193|B.4|Uganda|2020-03-30	0.0005587957	Africa
Africa|hCoV-19/DRC/11676/2020|EPI ISL 527531|B.1|Democratic Republic of the Congo|2020-05-26	Africa|hCoV-19/Uganda/UG011/2020|EPI ISL 451193|B.4|Uganda|2020-03-30	0.0007016058	Africa
Africa|hCoV-19/DRC/11677/2020|EPI ISL 527515|B.1.214|Democratic Republic of the Congo|2020-05-26	Africa|hCoV-19/Uganda/UG011/2020|EPI ISL 451193|B.4|Uganda|2020-03-30	0.0006929723	Africa
Africa|hCoV-19/DRC/11732/2020|EPI ISL 527536|B.1.214|Democratic Republic of the Congo|2020-05-26	Africa|hCoV-19/Uganda/UG011/2020|EPI ISL 451193|B.4|Uganda|2020-03-30	0.0005935878	Africa
Africa|hCoV-19/DRC/11733/2020|EPI ISL 527571|B.1.149|Democratic Republic of the Congo|2020-05-26	Africa|hCoV-19/Uganda/UG011/2020|EPI ISL 451193|B.4|Uganda|2020-03-30	0.0006103961	Africa
Africa|hCoV-19/DRC/11806/2020|EPI ISL 527572|B.1.214|Democratic Republic of the Congo|2020-05-26	Africa|hCoV-19/Uganda/UG011/2020|EPI ISL 451193|B.4|Uganda|2020-03-30	0.0006817154	Africa
Africa|hCoV-19/DRC/1234/2020|EPI ISL 429258|B.1.5|Democratic Republic of the Congo|2020-04-06	Africa|hCoV-19/Uganda/UG011/2020|EPI ISL 451193|B.4|Uganda|2020-03-30	0.0004284670	Africa
Africa|hCoV-19/DRC/1249/2020|EPI ISL 429259|B.1.5|Democratic Republic of the Congo|2020-04-06	Africa|hCoV-19/Uganda/UG011/2020|EPI ISL 451193|B.4|Uganda|2020-03-30	0.0004426636	Africa
Africa|hCoV-19/DRC/1319/2020|EPI ISL 431011|B.1.128|Democratic Republic of the Congo|2020-04-07	Africa|hCoV-19/Uganda/UG011/2020|EPI ISL 451193|B.4|Uganda|2020-03-30	0.0006123624	Africa
Africa|hCoV-19/DRC/1324/2020|EPI ISL 435033|B.1.128|Democratic Republic of the Congo|2020-04-07	Africa|hCoV-19/Uganda/UG011/2020|EPI ISL 451193|B.4|Uganda|2020-03-30	0.0006082248	Africa
Africa|hCoV-19/DRC/1326/2020|EPI ISL 435116|B.1|Democratic Republic of the Congo|2020-04-07	Africa|hCoV-19/Uganda/UG011/2020|EPI ISL 451193|B.4|Uganda|2020-03-30	0.0005885046	Africa
Africa|hCoV-19/DRC/1375/2020|EPI ISL 435117|B.1.1.1|Democratic Republic of the Congo|2020-04-07	Africa|hCoV-19/Uganda/UG011/2020|EPI ISL 451193|B.4|Uganda|2020-03-30	0.0007593371	Africa
Africa|hCoV-19/DRC/1376/2020|EPI ISL 431012|B.1.1.1|Democratic Republic of the Congo|2020-04-07	Africa|hCoV-19/Uganda/UG011/2020|EPI ISL 451193|B.4|Uganda|2020-03-30	0.0007186147	Africa
Africa|hCoV-19/DRC/1377/2020|EPI ISL 434678|B.1.1.1|Democratic Republic of the Congo|2020-04-07	Africa|hCoV-19/Uganda/UG011/2020|EPI ISL 451193|B.4|Uganda|2020-03-30	0.0006786622	Africa
Africa|hCoV-19/DRC/1378/2020|EPI ISL 435118|B.1.1.1|Democratic Republic of the Congo|2020-04-07	Africa|hCoV-19/Uganda/UG011/2020|EPI ISL 451193|B.4|Uganda|2020-03-30	0.0007164433	Africa
Africa|hCoV-19/DRC/1382/2020|EPI ISL 435113|B.1.1.1|Democratic Republic of the Congo|2020-04-07	Africa|hCoV-19/Uganda/UG011/2020|EPI ISL 451193|B.4|Uganda|2020-03-30	0.0007301562	Africa
Africa|hCoV-19/DRC/1397/2020|EPI ISL 434679|B.1.1.1|Democratic Republic of the Congo|2020-04-07	Africa|hCoV-19/Uganda/UG011/2020|EPI ISL 451193|B.4|Uganda|2020-03-30	0.0007171181	Africa
Africa|hCoV-19/DRC/1398/2020|EPI ISL 435114|B.1.1.1|Democratic Republic of the Congo|2020-04-07	Africa|hCoV-19/Uganda/UG011/2020|EPI ISL 451193|B.4|Uganda|2020-03-30	0.0006744973	Africa
Africa|hCoV-19/DRC/1422/2020|EPI ISL 434680|B.1.149|Democratic Republic of the Congo|2020-04-08	Africa|hCoV-19/Uganda/UG011/2020|EPI ISL 451193|B.4|Uganda|2020-03-30	0.0006205494	Africa
Africa|hCoV-19/DRC/1423/2020|EPI ISL 434710|B.1.149|Democratic Republic of the Congo|2020-04-08	Africa|hCoV-19/Uganda/UG011/2020|EPI ISL 451193|B.4|Uganda|2020-03-30	0.0005731368	Africa
Africa|hCoV-19/DRC/1486/2020|EPI ISL 434711|B.1|Democratic Republic of the Congo|2020-04-08	Africa|hCoV-19/Uganda/UG011/2020|EPI ISL 451193|B.4|Uganda|2020-03-30	0.0005589244	Africa
Africa|hCoV-19/DRC/1516/2020|EPI ISL 435032|B.1.5|Democratic Republic of the Congo|2020-04-09	Africa|hCoV-19/Uganda/UG011/2020|EPI ISL 451193|B.4|Uganda|2020-03-30	0.0005042389	Africa
Africa|hCoV-19/DRC/1565/2020|EPI ISL 434681|B.1|Democratic Republic of the Congo|2020-04-09	Africa|hCoV-19/Uganda/UG011/2020|EPI ISL 451193|B.4|Uganda|2020-03-30	0.0005488283	Africa
Africa|hCoV-19/DRC/158/2020|EPI ISL 417950|B.40|Democratic Republic of the Congo|2020-03-20	Africa|hCoV-19/Uganda/UG011/2020|EPI ISL 451193|B.4|Uganda|2020-03-30	0.0005042609	Africa
Africa|hCoV-19/DRC/1715/2020|EPI ISL 435156|B.1.84|Democratic Republic of the Congo|2020-04-10	Africa|hCoV-19/Uganda/UG011/2020|EPI ISL 451193|B.4|Uganda|2020-03-30	0.0005775722	Africa
Africa|hCoV-19/DRC/1767/2020|EPI ISL 435157|B.1.5|Democratic Republic of the Congo|2020-04-10	Africa|hCoV-19/Uganda/UG011/2020|EPI ISL 451193|B.4|Uganda|2020-03-30	0.0004906558	Africa
Africa|hCoV-19/DRC/1779/2020|EPI ISL 435158|C.14|Democratic Republic of the Congo|2020-04-10	Africa|hCoV-19/Uganda/UG011/2020|EPI ISL 451193|B.4|Uganda|2020-03-30	0.0008009890	Africa
Africa|hCoV-19/DRC/191/2020|EPI ISL 417955|B.1.128|Democratic Republic of the Congo|2020-03-21	Africa|hCoV-19/Uganda/UG011/2020|EPI ISL 451193|B.4|Uganda|2020-03-30	0.0006060422	Africa
Africa|hCoV-19/DRC/1952/2020|EPI ISL 435159|B.1.5|Democratic Republic of the Congo|2020-04-11	Africa|hCoV-19/Uganda/UG011/2020|EPI ISL 451193|B.4|Uganda|2020-03-30	0.0005197149	Africa
Africa|hCoV-19/DRC/1982/2020|EPI ISL 435160|B.1|Democratic Republic of the Congo|2020-04-12	Africa|hCoV-19/Uganda/UG011/2020|EPI ISL 451193|B.4|Uganda|2020-03-30	0.0004831393	Africa
Africa|hCoV-19/DRC/2047/2020|EPI ISL 435161|B.1.1.1|Democratic Republic of the Congo|2020-04-12	Africa|hCoV-19/Uganda/UG011/2020|EPI ISL 451193|B.4|Uganda|2020-03-30	0.0006856170	Africa
Africa|hCoV-19/DRC/2063/2020|EPI ISL 435162|B.1|Democratic Republic of the Congo|2020-04-12	Africa|hCoV-19/Uganda/UG011/2020|EPI ISL 451193|B.4|Uganda|2020-03-30	0.0005180407	Africa
Africa|hCoV-19/DRC/2120/2020|EPI ISL 435163|B.1.149|Democratic Republic of the Congo|2020-04-12	Africa|hCoV-19/Uganda/UG011/2020|EPI ISL 451193|B.4|Uganda|2020-03-30	0.0005772229	Africa
Africa|hCoV-19/DRC/2121/2020|EPI ISL 435164|B.1.149|Democratic Republic of the Congo|2020-04-12	Africa|hCoV-19/Uganda/UG011/2020|EPI ISL 451193|B.4|Uganda|2020-03-30	0.0005859352	Africa
Africa|hCoV-19/DRC/2122/2020|EPI ISL 435165|B.1.149|Democratic Republic of the Congo|2020-04-13	Africa|hCoV-19/Uganda/UG011/2020|EPI ISL 451193|B.4|Uganda|2020-03-30	0.0006664951	Africa
Africa|hCoV-19/DRC/2125/2020|EPI ISL 435166|B.1.149|Democratic Republic of the Congo|2020-04-13	Africa|hCoV-19/Uganda/UG011/2020|EPI ISL 451193|B.4|Uganda|2020-03-30	0.0005533200	Africa
Africa|hCoV-19/DRC/2128/2020|EPI ISL 435167|B.1|Democratic Republic of the Congo|2020-04-13	Africa|hCoV-19/Uganda/UG011/2020|EPI ISL 451193|B.4|Uganda|2020-03-30	0.0004937179	Africa
Africa|hCoV-19/DRC/2133/2020|EPI ISL 435168|B.1.128|Democratic Republic of the Congo|2020-04-13	Africa|hCoV-19/Uganda/UG011/2020|EPI ISL 451193|B.4|Uganda|2020-03-30	0.0006297488	Africa
Africa|hCoV-19/DRC/214/2020|EPI ISL 420030|B.1.6|Democratic Republic of the Congo|2020-03-21	Africa|hCoV-19/Uganda/UG011/2020|EPI ISL 451193|B.4|Uganda|2020-03-30	0.0004722865	Africa
Africa|hCoV-19/DRC/215/2020|EPI ISL 420031|B.1.1.1|Democratic Republic of the Congo|2020-03-21	Africa|hCoV-19/Uganda/UG011/2020|EPI ISL 451193|B.4|Uganda|2020-03-30	0.0006858385	Africa
Africa|hCoV-19/DRC/2169/2020|EPI ISL 436194|B.1.5|Democratic Republic of the Congo|2020-04-13	Africa|hCoV-19/Uganda/UG011/2020|EPI ISL 451193|B.4|Uganda|2020-03-30	0.0004896387	Africa
Africa|hCoV-19/DRC/2299/2020|EPI ISL 436412|B.1.5|Democratic Republic of the Congo|2020-04-14	Africa|hCoV-19/Uganda/UG011/2020|EPI ISL 451193|B.4|Uganda|2020-03-30	0.0005086047	Africa
Africa|hCoV-19/DRC/236/2020|EPI ISL 420032|B.1.128|Democratic Republic of the Congo|2020-03-22	Africa|hCoV-19/Uganda/UG011/2020|EPI ISL 451193|B.4|Uganda|2020-03-30	0.0006067838	Africa
Africa|hCoV-19/DRC/2363/2020|EPI ISL 437194|B.1.84|Democratic Republic of the Congo|2020-04-14	Africa|hCoV-19/Uganda/UG011/2020|EPI ISL 451193|B.4|Uganda|2020-03-30	0.0005425230	Africa
Africa|hCoV-19/DRC/2384/2020|EPI ISL 437196|B.1.149|Democratic Republic of the Congo|2020-04-14	Africa|hCoV-19/Uganda/UG011/2020|EPI ISL 451193|B.4|Uganda|2020-03-30	0.0005870884	Africa
Africa|hCoV-19/DRC/241/2020|EPI ISL 420033|B.1.1.75|Democratic Republic of the Congo|2020-03-22	Africa|hCoV-19/Uganda/UG011/2020|EPI ISL 451193|B.4|Uganda|2020-03-30	0.0006405996	Africa
Africa|hCoV-19/DRC/243/2020|EPI ISL 420034|B.1|Democratic Republic of the Congo|2020-03-22	Africa|hCoV-19/Uganda/UG011/2020|EPI ISL 451193|B.4|Uganda|2020-03-30	0.0005169216	Africa
Africa|hCoV-19/DRC/248/2020|EPI ISL 420035|B.1.5|Democratic Republic of the Congo|2020-03-22	Africa|hCoV-19/Uganda/UG011/2020|EPI ISL 451193|B.4|Uganda|2020-03-30	0.0004718935	Africa
Africa|hCoV-19/DRC/2496/2020|EPI ISL 437337|B.1.149|Democratic Republic of the Congo|2020-04-15	Africa|hCoV-19/Uganda/UG011/2020|EPI ISL 451193|B.4|Uganda|2020-03-30	0.0006051500	Africa
Africa|hCoV-19/DRC/2529/2020|EPI ISL 437338|B.1.178|Democratic Republic of the Congo|2020-04-15	Africa|hCoV-19/Uganda/UG011/2020|EPI ISL 451193|B.4|Uganda|2020-03-30	0.0005042171	Africa
Africa|hCoV-19/DRC/253/2020|EPI ISL 420838|B.1.5|Democratic Republic of the Congo|2020-03-22	Africa|hCoV-19/Uganda/UG011/2020|EPI ISL 451193|B.4|Uganda|2020-03-30	0.0004736174	Africa
Africa|hCoV-19/DRC/2536/2020|EPI ISL 437339|B.1|Democratic Republic of the Congo|2020-04-15	Africa|hCoV-19/Uganda/UG011/2020|EPI ISL 451193|B.4|Uganda|2020-03-30	0.0005042172	Africa
Africa|hCoV-19/DRC/254/2020|EPI ISL 420839|B.1|Democratic Republic of the Congo|2020-03-22	Africa|hCoV-19/Uganda/UG011/2020|EPI ISL 451193|B.4|Uganda|2020-03-30	0.0005455355	Africa
Africa|hCoV-19/DRC/2563/2020|EPI ISL 437340|B.1.9|Democratic Republic of the Congo|2020-04-15	Africa|hCoV-19/Uganda/UG011/2020|EPI ISL 451193|B.4|Uganda|2020-03-30	0.0007733250	Africa
Africa|hCoV-19/DRC/2580/2020|EPI ISL 437341|B.1.5|Democratic Republic of the Congo|2020-04-15	Africa|hCoV-19/Uganda/UG011/2020|EPI ISL 451193|B.4|Uganda|2020-03-30	0.0005070972	Africa
Africa|hCoV-19/DRC/2644/2020|EPI ISL 437342|B.1.84|Democratic Republic of the Congo|2020-04-15	Africa|hCoV-19/Uganda/UG011/2020|EPI ISL 451193|B.4|Uganda|2020-03-30	0.0006140894	Africa
Africa|hCoV-19/DRC/2670/2020|EPI ISL 437343|B.1.9|Democratic Republic of the Congo|2020-04-15	Africa|hCoV-19/Uganda/UG011/2020|EPI ISL 451193|B.4|Uganda|2020-03-30	0.0008070176	Africa
Africa|hCoV-19/DRC/2727/2020|EPI ISL 437344|B.1|Democratic Republic of the Congo|2020-04-16	Africa|hCoV-19/Uganda/UG011/2020|EPI ISL 451193|B.4|Uganda|2020-03-30	0.0005133436	Africa
Africa|hCoV-19/DRC/2728/2020|EPI ISL 437345|B.1.84|Democratic Republic of the Congo|2020-04-16	Africa|hCoV-19/Uganda/UG011/2020|EPI ISL 451193|B.4|Uganda|2020-03-30	0.0005854386	Africa
Africa|hCoV-19/DRC/2813/2020|EPI ISL 437346|C.14|Democratic Republic of the Congo|2020-04-16	Africa|hCoV-19/Uganda/UG011/2020|EPI ISL 451193|B.4|Uganda|2020-03-30	0.0008075179	Africa
Africa|hCoV-19/DRC/2819/2020|EPI ISL 437347|B.1|Democratic Republic of the Congo|2020-04-16	Africa|hCoV-19/Uganda/UG011/2020|EPI ISL 451193|B.4|Uganda|2020-03-30	0.0005495277	Africa
Africa|hCoV-19/DRC/2827/2020|EPI ISL 437348|B.1|Democratic Republic of the Congo|2020-04-16	Africa|hCoV-19/Uganda/UG011/2020|EPI ISL 451193|B.4|Uganda|2020-03-30	0.0005042169	Africa
Africa|hCoV-19/DRC/2855/2020|EPI ISL 437350|B.1|Democratic Republic of the Congo|2020-04-16	Africa|hCoV-19/Uganda/UG011/2020|EPI ISL 451193|B.4|Uganda|2020-03-30	0.0005378893	Africa
Africa|hCoV-19/DRC/2864/2020|EPI ISL 437351|B.1|Democratic Republic of the Congo|2020-04-16	Africa|hCoV-19/Uganda/UG011/2020|EPI ISL 451193|B.4|Uganda|2020-03-30	0.0005390253	Africa
Africa|hCoV-19/DRC/2904/2020|EPI ISL 437352|B.1|Democratic Republic of the Congo|2020-04-17	Africa|hCoV-19/Uganda/UG011/2020|EPI ISL 451193|B.4|Uganda|2020-03-30	0.0004705931	Africa
Africa|hCoV-19/DRC/2938/2020|EPI ISL 437353|B.1.275|Democratic Republic of the Congo|2020-04-17	Africa|hCoV-19/Uganda/UG011/2020|EPI ISL 451193|B.4|Uganda|2020-03-30	0.0007302471	Africa
Africa|hCoV-19/DRC/2939/2020|EPI ISL 437354|B.1|Democratic Republic of the Congo|2020-04-17	Africa|hCoV-19/Uganda/UG011/2020|EPI ISL 451193|B.4|Uganda|2020-03-30	0.0006400967	Africa
Africa|hCoV-19/DRC/2942/2020|EPI ISL 437355|B.1|Democratic Republic of the Congo|2020-04-17	Africa|hCoV-19/Uganda/UG011/2020|EPI ISL 451193|B.4|Uganda|2020-03-30	0.0006222375	Africa
Africa|hCoV-19/DRC/299/2020|EPI ISL 420840|B.4|Democratic Republic of the Congo|2020-03-20	Africa|hCoV-19/Uganda/UG011/2020|EPI ISL 451193|B.4|Uganda|2020-03-30	0.0001367343	Africa
Africa|hCoV-19/DRC/300/2020|EPI ISL 420841|A|Democratic Republic of the Congo|2020-03-22	Africa|hCoV-19/Uganda/UG011/2020|EPI ISL 451193|B.4|Uganda|2020-03-30	0.0004744583	Africa
Africa|hCoV-19/DRC/3041/2020|EPI ISL 437356|B.1|Democratic Republic of the Congo|2020-04-18	Africa|hCoV-19/Uganda/UG011/2020|EPI ISL 451193|B.4|Uganda|2020-03-30	0.0005400696	Africa
Africa|hCoV-19/DRC/307/2020|EPI ISL 420842|B.1.9|Democratic Republic of the Congo|2020-03	Africa|hCoV-19/Uganda/UG011/2020|EPI ISL 451193|B.4|Uganda|2020-03-30	0.0006235090	Africa
Africa|hCoV-19/DRC/3070/2020|EPI ISL 437357|B.1.214|Democratic Republic of the Congo|2020-04-18	Africa|hCoV-19/Uganda/UG011/2020|EPI ISL 451193|B.4|Uganda|2020-03-30	0.0006422971	Africa
Africa|hCoV-19/DRC/3089/2020|EPI ISL 437358|B.1.84|Democratic Republic of the Congo|2020-04-19	Africa|hCoV-19/Uganda/UG011/2020|EPI ISL 451193|B.4|Uganda|2020-03-30	0.0005722326	Africa
Africa|hCoV-19/DRC/3440/2020|EPI ISL 447597|B.1.84|Democratic Republic of the Congo|2020-04-22	Africa|hCoV-19/Uganda/UG011/2020|EPI ISL 451193|B.4|Uganda|2020-03-30	0.0005446039	Africa
Africa|hCoV-19/DRC/3451/2020|EPI ISL 447598|B.1.178|Democratic Republic of the Congo|2020-04-22	Africa|hCoV-19/Uganda/UG011/2020|EPI ISL 451193|B.4|Uganda|2020-03-30	0.0005450415	Africa
Africa|hCoV-19/DRC/3453/2020|EPI ISL 447599|B.1.84|Democratic Republic of the Congo|2020-04-22	Africa|hCoV-19/Uganda/UG011/2020|EPI ISL 451193|B.4|Uganda|2020-03-30	0.0005449378	Africa
Africa|hCoV-19/DRC/3481/2020|EPI ISL 447600|B.1|Democratic Republic of the Congo|2020-04-22	Africa|hCoV-19/Uganda/UG011/2020|EPI ISL 451193|B.4|Uganda|2020-03-30	0.0004892280	Africa
Africa|hCoV-19/DRC/3482/2020|EPI ISL 447601|B.1|Democratic Republic of the Congo|2020-04-22	Africa|hCoV-19/Uganda/UG011/2020|EPI ISL 451193|B.4|Uganda|2020-03-30	0.0005151537	Africa
Africa|hCoV-19/DRC/3483/2020|EPI ISL 447602|B.1|Democratic Republic of the Congo|2020-04-22	Africa|hCoV-19/Uganda/UG011/2020|EPI ISL 451193|B.4|Uganda|2020-03-30	0.0004884601	Africa
Africa|hCoV-19/DRC/3490/2020|EPI ISL 447603|B.1|Democratic Republic of the Congo|2020-04-22	Africa|hCoV-19/Uganda/UG011/2020|EPI ISL 451193|B.4|Uganda|2020-03-30	0.0005115949	Africa
Africa|hCoV-19/DRC/3504/2020|EPI ISL 447604|B.1.149|Democratic Republic of the Congo|2020-04-23	Africa|hCoV-19/Uganda/UG011/2020|EPI ISL 451193|B.4|Uganda|2020-03-30	0.0005588130	Africa
Africa|hCoV-19/DRC/352/2020|EPI ISL 420850|B.1.5|Democratic Republic of the Congo|2020-03	Africa|hCoV-19/Uganda/UG011/2020|EPI ISL 451193|B.4|Uganda|2020-03-30	0.0004428597	Africa
Africa|hCoV-19/DRC/353/2020|EPI ISL 420843|B.1.5|Democratic Republic of the Congo|2020-03	Africa|hCoV-19/Uganda/UG011/2020|EPI ISL 451193|B.4|Uganda|2020-03-30	0.0004429201	Africa
Africa|hCoV-19/DRC/355/2020|EPI ISL 420844|B.1|Democratic Republic of the Congo|2020-03	Africa|hCoV-19/Uganda/UG011/2020|EPI ISL 451193|B.4|Uganda|2020-03-30	0.0005060026	Africa
Africa|hCoV-19/DRC/3552/2020|EPI ISL 447605|B.1.84|Democratic Republic of the Congo|2020-04-23	Africa|hCoV-19/Uganda/UG011/2020|EPI ISL 451193|B.4|Uganda|2020-03-30	0.0005514669	Africa
Africa|hCoV-19/DRC/3595/2020|EPI ISL 447606|B.1.5|Democratic Republic of the Congo|2020-04-23	Africa|hCoV-19/Uganda/UG011/2020|EPI ISL 451193|B.4|Uganda|2020-03-30	0.0004755750	Africa
Africa|hCoV-19/DRC/3632/2020|EPI ISL 447607|B.1.5|Democratic Republic of the Congo|2020-04-23	Africa|hCoV-19/Uganda/UG011/2020|EPI ISL 451193|B.4|Uganda|2020-03-30	0.0004429716	Africa
Africa|hCoV-19/DRC/3633/2020|EPI ISL 447230|B.1.5|Democratic Republic of the Congo|2020-04-23	Africa|hCoV-19/Uganda/UG011/2020|EPI ISL 451193|B.4|Uganda|2020-03-30	0.0004471916	Africa
Africa|hCoV-19/DRC/3653/2020|EPI ISL 447231|B.1.128|Democratic Republic of the Congo|2020-04-23	Africa|hCoV-19/Uganda/UG011/2020|EPI ISL 451193|B.4|Uganda|2020-03-30	0.0006420063	Africa
Africa|hCoV-19/DRC/3659/2020|EPI ISL 447232|B.1.128|Democratic Republic of the Congo|2020-04-23	Africa|hCoV-19/Uganda/UG011/2020|EPI ISL 451193|B.4|Uganda|2020-03-30	0.0006425927	Africa
Africa|hCoV-19/DRC/3661/2020|EPI ISL 447233|B.1.128|Democratic Republic of the Congo|2020-04-23	Africa|hCoV-19/Uganda/UG011/2020|EPI ISL 451193|B.4|Uganda|2020-03-30	0.0006480712	Africa
Africa|hCoV-19/DRC/3662/2020|EPI ISL 447234|B.1.128|Democratic Republic of the Congo|2020-04-23	Africa|hCoV-19/Uganda/UG011/2020|EPI ISL 451193|B.4|Uganda|2020-03-30	0.0006475854	Africa
Africa|hCoV-19/DRC/3664/2020|EPI ISL 447235|B.1.128|Democratic Republic of the Congo|2020-04-23	Africa|hCoV-19/Uganda/UG011/2020|EPI ISL 451193|B.4|Uganda|2020-03-30	0.0006476958	Africa
Africa|hCoV-19/DRC/3683/2020|EPI ISL 447236|B.1.5|Democratic Republic of the Congo|2020-04-24	Africa|hCoV-19/Uganda/UG011/2020|EPI ISL 451193|B.4|Uganda|2020-03-30	0.0005453071	Africa
Africa|hCoV-19/DRC/3688/2020|EPI ISL 447237|B.1.128|Democratic Republic of the Congo|2020-04-24	Africa|hCoV-19/Uganda/UG011/2020|EPI ISL 451193|B.4|Uganda|2020-03-30	0.0006795823	Africa
Africa|hCoV-19/DRC/376/2020|EPI ISL 420851|B.1.6|Democratic Republic of the Congo|2020-03-25	Africa|hCoV-19/Uganda/UG011/2020|EPI ISL 451193|B.4|Uganda|2020-03-30	0.0005772898	Africa
Africa|hCoV-19/DRC/3764/2020|EPI ISL 447238|B.1.84|Democratic Republic of the Congo|2020-04-24	Africa|hCoV-19/Uganda/UG011/2020|EPI ISL 451193|B.4|Uganda|2020-03-30	0.0006126626	Africa
Africa|hCoV-19/DRC/3768/2020|EPI ISL 447239|B.1.84|Democratic Republic of the Congo|2020-04-24	Africa|hCoV-19/Uganda/UG011/2020|EPI ISL 451193|B.4|Uganda|2020-03-30	0.0005449617	Africa
Africa|hCoV-19/DRC/3778/2020|EPI ISL 447240|B.1.128|Democratic Republic of the Congo|2020-04-24	Africa|hCoV-19/Uganda/UG011/2020|EPI ISL 451193|B.4|Uganda|2020-03-30	0.0006782688	Africa
Africa|hCoV-19/DRC/3787/2020|EPI ISL 447241|B.1|Democratic Republic of the Congo|2020-04-24	Africa|hCoV-19/Uganda/UG011/2020|EPI ISL 451193|B.4|Uganda|2020-03-30	0.0005202144	Africa
Africa|hCoV-19/DRC/3791/2020|EPI ISL 447242|B.1|Democratic Republic of the Congo|2020-04-24	Africa|hCoV-19/Uganda/UG011/2020|EPI ISL 451193|B.4|Uganda|2020-03-30	0.0005975009	Africa
Africa|hCoV-19/DRC/3803/2020|EPI ISL 447243|B.1|Democratic Republic of the Congo|2020-04-24	Africa|hCoV-19/Uganda/UG011/2020|EPI ISL 451193|B.4|Uganda|2020-03-30	0.0004882388	Africa
Africa|hCoV-19/DRC/3806/2020|EPI ISL 447244|B.1|Democratic Republic of the Congo|2020-04-24	Africa|hCoV-19/Uganda/UG011/2020|EPI ISL 451193|B.4|Uganda|2020-03-30	0.0004882047	Africa
Africa|hCoV-19/DRC/3827/2020|EPI ISL 447245|B.1|Democratic Republic of the Congo|2020-04-24	Africa|hCoV-19/Uganda/UG011/2020|EPI ISL 451193|B.4|Uganda|2020-03-30	0.0005452215	Africa
Africa|hCoV-19/DRC/3829/2020|EPI ISL 447246|B.1|Democratic Republic of the Congo|2020-04-24	Africa|hCoV-19/Uganda/UG011/2020|EPI ISL 451193|B.4|Uganda|2020-03-30	0.0005118324	Africa
Africa|hCoV-19/DRC/3834/2020|EPI ISL 447247|A|Democratic Republic of the Congo|2020-04-25	Africa|hCoV-19/Uganda/UG011/2020|EPI ISL 451193|B.4|Uganda|2020-03-30	0.0005143945	Africa
Africa|hCoV-19/DRC/3837/2020|EPI ISL 447248|B.1.128|Democratic Republic of the Congo|2020-04-25	Africa|hCoV-19/Uganda/UG011/2020|EPI ISL 451193|B.4|Uganda|2020-03-30	0.0006472764	Africa
Africa|hCoV-19/DRC/3841/2020|EPI ISL 447249|B.1.128|Democratic Republic of the Congo|2020-04-25	Africa|hCoV-19/Uganda/UG011/2020|EPI ISL 451193|B.4|Uganda|2020-03-30	0.0007138256	Africa
Africa|hCoV-19/DRC/3842/2020|EPI ISL 471396|B.1.128|Democratic Republic of the Congo|2020-04-25	Africa|hCoV-19/Uganda/UG011/2020|EPI ISL 451193|B.4|Uganda|2020-03-30	0.0007060984	Africa
Africa|hCoV-19/DRC/3846/2020|EPI ISL 471397|B.1.84|Democratic Republic of the Congo|2020-04-25	Africa|hCoV-19/Uganda/UG011/2020|EPI ISL 451193|B.4|Uganda|2020-03-30	0.0006387695	Africa
Africa|hCoV-19/DRC/3937/2020|EPI ISL 471398|B.1|Democratic Republic of the Congo|2020-04-25	Africa|hCoV-19/Uganda/UG011/2020|EPI ISL 451193|B.4|Uganda|2020-03-30	0.0006051378	Africa
Africa|hCoV-19/DRC/3941/2020|EPI ISL 471399|B.1.128|Democratic Republic of the Congo|2020-04-25	Africa|hCoV-19/Uganda/UG011/2020|EPI ISL 451193|B.4|Uganda|2020-03-30	0.0006801296	Africa
Africa|hCoV-19/DRC/3947/2020|EPI ISL 471400|B.1.214|Democratic Republic of the Congo|2020-04-25	Africa|hCoV-19/Uganda/UG011/2020|EPI ISL 451193|B.4|Uganda|2020-03-30	0.0007060534	Africa
Africa|hCoV-19/DRC/3949/2020|EPI ISL 471401|B.1.84|Democratic Republic of the Congo|2020-04-26	Africa|hCoV-19/Uganda/UG011/2020|EPI ISL 451193|B.4|Uganda|2020-03-30	0.0005421553	Africa
Africa|hCoV-19/DRC/396/2020|EPI ISL 420852|B.1.6|Democratic Republic of the Congo|2020-03-26	Africa|hCoV-19/Uganda/UG011/2020|EPI ISL 451193|B.4|Uganda|2020-03-30	0.0005427861	Africa
Africa|hCoV-19/DRC/397/2020|EPI ISL 420845|B.1.6|Democratic Republic of the Congo|2020-03-26	Africa|hCoV-19/Uganda/UG011/2020|EPI ISL 451193|B.4|Uganda|2020-03-30	0.0005386752	Africa
Africa|hCoV-19/DRC/400/2020|EPI ISL 420846|B.1.5|Democratic Republic of the Congo|2020-03	Africa|hCoV-19/Uganda/UG011/2020|EPI ISL 451193|B.4|Uganda|2020-03-30	0.0005064297	Africa
Africa|hCoV-19/DRC/4012/2020|EPI ISL 471402|B.1|Democratic Republic of the Congo|2020-04-26	Africa|hCoV-19/Uganda/UG011/2020|EPI ISL 451193|B.4|Uganda|2020-03-30	0.0006051115	Africa
Africa|hCoV-19/DRC/402/2020|EPI ISL 420853|B.1|Democratic Republic of the Congo|2020-03-26	Africa|hCoV-19/Uganda/UG011/2020|EPI ISL 451193|B.4|Uganda|2020-03-30	0.0005289384	Africa
Africa|hCoV-19/DRC/4020/2020|EPI ISL 471403|B.1.5|Democratic Republic of the Congo|2020-04-26	Africa|hCoV-19/Uganda/UG011/2020|EPI ISL 451193|B.4|Uganda|2020-03-30	0.0005378543	Africa
Africa|hCoV-19/DRC/4026/2020|EPI ISL 471404|B.1.84|Democratic Republic of the Congo|2020-04-27	Africa|hCoV-19/Uganda/UG011/2020|EPI ISL 451193|B.4|Uganda|2020-03-30	0.0005064879	Africa
Africa|hCoV-19/DRC/4060/2020|EPI ISL 471405|B.1|Democratic Republic of the Congo|2020-04-27	Africa|hCoV-19/Uganda/UG011/2020|EPI ISL 451193|B.4|Uganda|2020-03-30	0.0006063258	Africa
Africa|hCoV-19/DRC/4075/2020|EPI ISL 471406|B.1.214|Democratic Republic of the Congo|2020-04-27	Africa|hCoV-19/Uganda/UG011/2020|EPI ISL 451193|B.4|Uganda|2020-03-30	0.0006782984	Africa
Africa|hCoV-19/DRC/4084/2020|EPI ISL 471407|B.1.214|Democratic Republic of the Congo|2020-04-27	Africa|hCoV-19/Uganda/UG011/2020|EPI ISL 451193|B.4|Uganda|2020-03-30	0.0007067662	Africa
Africa|hCoV-19/DRC/4132/2020|EPI ISL 471408|B.1|Democratic Republic of the Congo|2020-04-27	Africa|hCoV-19/Uganda/UG011/2020|EPI ISL 451193|B.4|Uganda|2020-03-30	0.0006387544	Africa
Africa|hCoV-19/DRC/4141/2020|EPI ISL 471409|B.1.128|Democratic Republic of the Congo|2020-04-27	Africa|hCoV-19/Uganda/UG011/2020|EPI ISL 451193|B.4|Uganda|2020-03-30	0.0006724318	Africa
Africa|hCoV-19/DRC/4145/2020|EPI ISL 471410|B.1|Democratic Republic of the Congo|2020-04-27	Africa|hCoV-19/Uganda/UG011/2020|EPI ISL 451193|B.4|Uganda|2020-03-30	0.0005042070	Africa
Africa|hCoV-19/DRC/4194/2020|EPI ISL 471414|B.1.5|Democratic Republic of the Congo|2020-04-28	Africa|hCoV-19/Uganda/UG011/2020|EPI ISL 451193|B.4|Uganda|2020-03-30	0.0006051235	Africa
Africa|hCoV-19/DRC/4250/2020|EPI ISL 471415|B.1.1.1|Democratic Republic of the Congo|2020-04-28	Africa|hCoV-19/Uganda/UG011/2020|EPI ISL 451193|B.4|Uganda|2020-03-30	0.0007733983	Africa
Africa|hCoV-19/DRC/4279/2020|EPI ISL 514114|B.1|Democratic Republic of the Congo|2020-04-28	Africa|hCoV-19/Uganda/UG011/2020|EPI ISL 451193|B.4|Uganda|2020-03-30	0.0005794007	Africa
Africa|hCoV-19/DRC/4282/2020|EPI ISL 514103|B.1.128|Democratic Republic of the Congo|2020-04-08	Africa|hCoV-19/Uganda/UG011/2020|EPI ISL 451193|B.4|Uganda|2020-03-30	0.0006135731	Africa
Africa|hCoV-19/DRC/4284/2020|EPI ISL 514115|B.1.128|Democratic Republic of the Congo|2020-04-28	Africa|hCoV-19/Uganda/UG011/2020|EPI ISL 451193|B.4|Uganda|2020-03-30	0.0006135103	Africa
Africa|hCoV-19/DRC/431/2020|EPI ISL 420847|B.1.147|Democratic Republic of the Congo|2020-03-26	Africa|hCoV-19/Uganda/UG011/2020|EPI ISL 451193|B.4|Uganda|2020-03-30	0.0005386699	Africa
Africa|hCoV-19/DRC/4418/2020|EPI ISL 496506|B.1.128|Democratic Republic of the Congo|2020-04-29	Africa|hCoV-19/Uganda/UG011/2020|EPI ISL 451193|B.4|Uganda|2020-03-30	0.0006476517	Africa
Africa|hCoV-19/DRC/4422/2020|EPI ISL 496507|B.1.128|Democratic Republic of the Congo|2020-04-29	Africa|hCoV-19/Uganda/UG011/2020|EPI ISL 451193|B.4|Uganda|2020-03-30	0.0006205092	Africa
Africa|hCoV-19/DRC/4427/2020|EPI ISL 496508|B.1.128|Democratic Republic of the Congo|2020-04-29	Africa|hCoV-19/Uganda/UG011/2020|EPI ISL 451193|B.4|Uganda|2020-03-30	0.0006260759	Africa
Africa|hCoV-19/DRC/4429/2020|EPI ISL 513589|B.1.128|Democratic Republic of the Congo|2020-04-29	Africa|hCoV-19/Uganda/UG011/2020|EPI ISL 451193|B.4|Uganda|2020-03-30	0.0006261195	Africa
Africa|hCoV-19/DRC/4430/2020|EPI ISL 496509|B.1.128|Democratic Republic of the Congo|2020-04-29	Africa|hCoV-19/Uganda/UG011/2020|EPI ISL 451193|B.4|Uganda|2020-03-30	0.0006140955	Africa
Africa|hCoV-19/DRC/4437/2020|EPI ISL 513590|B.1.128|Democratic Republic of the Congo|2020-05-02	Africa|hCoV-19/Uganda/UG011/2020|EPI ISL 451193|B.4|Uganda|2020-03-30	0.0006610326	Africa
Africa|hCoV-19/DRC/4442/2020|EPI ISL 496510|B.1.128|Democratic Republic of the Congo|2020-04-29	Africa|hCoV-19/Uganda/UG011/2020|EPI ISL 451193|B.4|Uganda|2020-03-30	0.0006210867	Africa
Africa|hCoV-19/DRC/4444/2020|EPI ISL 514104|B.1.128|Democratic Republic of the Congo|2020-04-29	Africa|hCoV-19/Uganda/UG011/2020|EPI ISL 451193|B.4|Uganda|2020-03-30	0.0006115925	Africa
Africa|hCoV-19/DRC/445/2020|EPI ISL 420848|B.1|Democratic Republic of the Congo|2020-03	Africa|hCoV-19/Uganda/UG011/2020|EPI ISL 451193|B.4|Uganda|2020-03-30	0.0005246217	Africa
Africa|hCoV-19/DRC/4501/2020|EPI ISL 513591|B.1.5|Democratic Republic of the Congo|2020-05-30	Africa|hCoV-19/Uganda/UG011/2020|EPI ISL 451193|B.4|Uganda|2020-03-30	0.0004522078	Africa
Africa|hCoV-19/DRC/4516/2020|EPI ISL 487192|B.1.1.275|Democratic Republic of the Congo|2020-04-28	Africa|hCoV-19/Uganda/UG011/2020|EPI ISL 451193|B.4|Uganda|2020-03-30	0.0006120018	Africa
Africa|hCoV-19/DRC/4524/2020|EPI ISL 513597|A|Democratic Republic of the Congo|2020-04-30	Africa|hCoV-19/Uganda/UG011/2020|EPI ISL 451193|B.4|Uganda|2020-03-30	0.0005429387	Africa
Africa|hCoV-19/DRC/4541/2020|EPI ISL 513598|B.1|Democratic Republic of the Congo|2020-04-30	Africa|hCoV-19/Uganda/UG011/2020|EPI ISL 451193|B.4|Uganda|2020-03-30	0.0005715437	Africa
Africa|hCoV-19/DRC/4551/2020|EPI ISL 513599|B.1.178|Democratic Republic of the Congo|2020-04-30	Africa|hCoV-19/Uganda/UG011/2020|EPI ISL 451193|B.4|Uganda|2020-03-30	0.0006860542	Africa
Africa|hCoV-19/DRC/4561/2020|EPI ISL 513600|B.1|Democratic Republic of the Congo|2020-04-30	Africa|hCoV-19/Uganda/UG011/2020|EPI ISL 451193|B.4|Uganda|2020-03-30	0.0005378188	Africa
Africa|hCoV-19/DRC/4562/2020|EPI ISL 513601|B.1.214|Democratic Republic of the Congo|2020-04-30	Africa|hCoV-19/Uganda/UG011/2020|EPI ISL 451193|B.4|Uganda|2020-03-30	0.0006051378	Africa
Africa|hCoV-19/DRC/4568/2020|EPI ISL 513602|B.1|Democratic Republic of the Congo|2020-04-30	Africa|hCoV-19/Uganda/UG011/2020|EPI ISL 451193|B.4|Uganda|2020-03-30	0.0005434996	Africa
Africa|hCoV-19/DRC/4578/2020|EPI ISL 513603|B.1|Democratic Republic of the Congo|2020-04-30	Africa|hCoV-19/Uganda/UG011/2020|EPI ISL 451193|B.4|Uganda|2020-03-30	0.0005811711	Africa
Africa|hCoV-19/DRC/4613/2020|EPI ISL 513604|B.1.214|Democratic Republic of the Congo|2020-04-30	Africa|hCoV-19/Uganda/UG011/2020|EPI ISL 451193|B.4|Uganda|2020-03-30	0.0006444885	Africa
Africa|hCoV-19/DRC/4614/2020|EPI ISL 513605|B.1|Democratic Republic of the Congo|2020-04-30	Africa|hCoV-19/Uganda/UG011/2020|EPI ISL 451193|B.4|Uganda|2020-03-30	0.0006724451	Africa
Africa|hCoV-19/DRC/4631/2020|EPI ISL 513606|B.1.5|Democratic Republic of the Congo|2020-04-30	Africa|hCoV-19/Uganda/UG011/2020|EPI ISL 451193|B.4|Uganda|2020-03-30	0.0006724318	Africa
Africa|hCoV-19/DRC/4633/2020|EPI ISL 513607|B.1.128|Democratic Republic of the Congo|2020-04-30	Africa|hCoV-19/Uganda/UG011/2020|EPI ISL 451193|B.4|Uganda|2020-03-30	0.0007060984	Africa
Africa|hCoV-19/DRC/4642/2020|EPI ISL 513608|B.1.128|Democratic Republic of the Congo|2020-04-30	Africa|hCoV-19/Uganda/UG011/2020|EPI ISL 451193|B.4|Uganda|2020-03-30	0.0007060677	Africa
Africa|hCoV-19/DRC/4647/2020|EPI ISL 513609|B.1.128|Democratic Republic of the Congo|2020-04-30	Africa|hCoV-19/Uganda/UG011/2020|EPI ISL 451193|B.4|Uganda|2020-03-30	0.0006724318	Africa
Africa|hCoV-19/DRC/4653/2020|EPI ISL 513610|B.1.128|Democratic Republic of the Congo|2020-04-30	Africa|hCoV-19/Uganda/UG011/2020|EPI ISL 451193|B.4|Uganda|2020-03-30	0.0007061389	Africa
Africa|hCoV-19/DRC/4681/2020|EPI ISL 514116|B.1.128|Democratic Republic of the Congo|2020-04-30	Africa|hCoV-19/Uganda/UG011/2020|EPI ISL 451193|B.4|Uganda|2020-03-30	0.0006210870	Africa
Africa|hCoV-19/DRC/4683/2020|EPI ISL 514105|B.1.5|Democratic Republic of the Congo|2020-04-30	Africa|hCoV-19/Uganda/UG011/2020|EPI ISL 451193|B.4|Uganda|2020-03-30	0.0005849238	Africa
Africa|hCoV-19/DRC/4685/2020|EPI ISL 514106|B.1.128|Democratic Republic of the Congo|2020-04-30	Africa|hCoV-19/Uganda/UG011/2020|EPI ISL 451193|B.4|Uganda|2020-03-30	0.0006811186	Africa
Africa|hCoV-19/DRC/4690/2020|EPI ISL 514117|B.1.128|Democratic Republic of the Congo|2020-04-30	Africa|hCoV-19/Uganda/UG011/2020|EPI ISL 451193|B.4|Uganda|2020-03-30	0.0006480050	Africa
Africa|hCoV-19/DRC/4693/2020|EPI ISL 514118|B.1.128|Democratic Republic of the Congo|2020-04-30	Africa|hCoV-19/Uganda/UG011/2020|EPI ISL 451193|B.4|Uganda|2020-03-30	0.0006466819	Africa
Africa|hCoV-19/DRC/4694/2020|EPI ISL 514107|B.1.128|Democratic Republic of the Congo|2020-04-30	Africa|hCoV-19/Uganda/UG011/2020|EPI ISL 451193|B.4|Uganda|2020-03-30	0.0006543189	Africa
Africa|hCoV-19/DRC/4720/2020|EPI ISL 514108|B.1.84|Democratic Republic of the Congo|2020-05-01	Africa|hCoV-19/Uganda/UG011/2020|EPI ISL 451193|B.4|Uganda|2020-03-30	0.0005763309	Africa
Africa|hCoV-19/DRC/4785/2020|EPI ISL 514119|B.1.84|Democratic Republic of the Congo|2020-05-01	Africa|hCoV-19/Uganda/UG011/2020|EPI ISL 451193|B.4|Uganda|2020-03-30	0.0007148559	Africa
Africa|hCoV-19/DRC/5019/2020|EPI ISL 496511|B.1|Democratic Republic of the Congo|2020-05-02	Africa|hCoV-19/Uganda/UG011/2020|EPI ISL 451193|B.4|Uganda|2020-03-30	0.0006394020	Africa
Africa|hCoV-19/DRC/5094/2020|EPI ISL 496491|B.1.84|Democratic Republic of the Congo|2020-05-02	Africa|hCoV-19/Uganda/UG011/2020|EPI ISL 451193|B.4|Uganda|2020-03-30	0.0005856227	Africa
Africa|hCoV-19/DRC/5186/2020|EPI ISL 496512|B.1|Democratic Republic of the Congo|2020-05-03	Africa|hCoV-19/Uganda/UG011/2020|EPI ISL 451193|B.4|Uganda|2020-03-30	0.0005515403	Africa
Africa|hCoV-19/DRC/5187/2020|EPI ISL 513619|B.1|Democratic Republic of the Congo|2020-05-03	Africa|hCoV-19/Uganda/UG011/2020|EPI ISL 451193|B.4|Uganda|2020-03-30	0.0005446329	Africa
Africa|hCoV-19/DRC/5205/2020|EPI ISL 487365|B.1.1.275|Democratic Republic of the Congo|2020-05-01	Africa|hCoV-19/Uganda/UG011/2020|EPI ISL 451193|B.4|Uganda|2020-03-30	0.0006566021	Africa
Africa|hCoV-19/DRC/521/2020|EPI ISL 420854|B.1.5|Democratic Republic of the Congo|2020-03-25	Africa|hCoV-19/Uganda/UG011/2020|EPI ISL 451193|B.4|Uganda|2020-03-30	0.0004733771	Africa
Africa|hCoV-19/DRC/5210/2020|EPI ISL 487369|B.1.1.275|Democratic Republic of the Congo|2020-05-01	Africa|hCoV-19/Uganda/UG011/2020|EPI ISL 451193|B.4|Uganda|2020-03-30	0.0006198555	Africa
Africa|hCoV-19/DRC/523/2020|EPI ISL 420849|B.1.1.1|Democratic Republic of the Congo|2020-03-28	Africa|hCoV-19/Uganda/UG011/2020|EPI ISL 451193|B.4|Uganda|2020-03-30	0.0006744065	Africa
Africa|hCoV-19/DRC/5240/2020|EPI ISL 496492|B.1|Democratic Republic of the Congo|2020-05-03	Africa|hCoV-19/Uganda/UG011/2020|EPI ISL 451193|B.4|Uganda|2020-03-30	0.0004433537	Africa
Africa|hCoV-19/DRC/5377/2020|EPI ISL 496513|B.1|Democratic Republic of the Congo|2020-05-04	Africa|hCoV-19/Uganda/UG011/2020|EPI ISL 451193|B.4|Uganda|2020-03-30	0.0005115654	Africa
Africa|hCoV-19/DRC/5538/2020|EPI ISL 514120|B.1|Democratic Republic of the Congo|2020-05-05	Africa|hCoV-19/Uganda/UG011/2020|EPI ISL 451193|B.4|Uganda|2020-03-30	0.0005599746	Africa
Africa|hCoV-19/DRC/5651/2020|EPI ISL 496493|B.1.1.1|Democratic Republic of the Congo|2020-05-06	Africa|hCoV-19/Uganda/UG011/2020|EPI ISL 451193|B.4|Uganda|2020-03-30	0.0006959379	Africa
Africa|hCoV-19/DRC/5705/2020|EPI ISL 496494|B.1.84|Democratic Republic of the Congo|2020-05-06	Africa|hCoV-19/Uganda/UG011/2020|EPI ISL 451193|B.4|Uganda|2020-03-30	0.0005666706	Africa
Africa|hCoV-19/DRC/5735/2020|EPI ISL 496495|B.1.214|Democratic Republic of the Congo|2020-05-06	Africa|hCoV-19/Uganda/UG011/2020|EPI ISL 451193|B.4|Uganda|2020-03-30	0.0005953752	Africa
Africa|hCoV-19/DRC/5815/2020|EPI ISL 495629|B.1.214|Democratic Republic of the Congo|2020-05-06	Africa|hCoV-19/Uganda/UG011/2020|EPI ISL 451193|B.4|Uganda|2020-03-30	0.0006307640	Africa
Africa|hCoV-19/DRC/5907/2020|EPI ISL 496496|B.1.84|Democratic Republic of the Congo|2020-05-07	Africa|hCoV-19/Uganda/UG011/2020|EPI ISL 451193|B.4|Uganda|2020-03-30	0.0006729097	Africa
Africa|hCoV-19/DRC/5913/2020|EPI ISL 496497|B.1|Democratic Republic of the Congo|2020-05-07	Africa|hCoV-19/Uganda/UG011/2020|EPI ISL 451193|B.4|Uganda|2020-03-30	0.0005856751	Africa
Africa|hCoV-19/DRC/5927/2020|EPI ISL 496498|B.1.9|Democratic Republic of the Congo|2020-05-07	Africa|hCoV-19/Uganda/UG011/2020|EPI ISL 451193|B.4|Uganda|2020-03-30	0.0008274475	Africa
Africa|hCoV-19/DRC/5957/2020|EPI ISL 496499|B.1.5|Democratic Republic of the Congo|2020-05-07	Africa|hCoV-19/Uganda/UG011/2020|EPI ISL 451193|B.4|Uganda|2020-03-30	0.0004083359	Africa
Africa|hCoV-19/DRC/5964/2020|EPI ISL 496500|B.1.178|Democratic Republic of the Congo|2020-05-07	Africa|hCoV-19/Uganda/UG011/2020|EPI ISL 451193|B.4|Uganda|2020-03-30	0.0005007755	Africa
Africa|hCoV-19/DRC/5996/2020|EPI ISL 496514|B.1.84|Democratic Republic of the Congo|2020-05-08	Africa|hCoV-19/Uganda/UG011/2020|EPI ISL 451193|B.4|Uganda|2020-03-30	0.0005859455	Africa
Africa|hCoV-19/DRC/6026/2020|EPI ISL 513622|B.1.1.1|Democratic Republic of the Congo|2020-05-08	Africa|hCoV-19/Uganda/UG011/2020|EPI ISL 451193|B.4|Uganda|2020-03-30	0.0007601771	Africa
Africa|hCoV-19/DRC/6143/2020|EPI ISL 496515|B.1|Democratic Republic of the Congo|2020-05-08	Africa|hCoV-19/Uganda/UG011/2020|EPI ISL 451193|B.4|Uganda|2020-03-30	0.0004871785	Africa
Africa|hCoV-19/DRC/6151/2020|EPI ISL 513620|B.1.214|Democratic Republic of the Congo|2020-05-08	Africa|hCoV-19/Uganda/UG011/2020|EPI ISL 451193|B.4|Uganda|2020-03-30	0.0006160644	Africa
Africa|hCoV-19/DRC/6163/2020|EPI ISL 513623|B.1.214|Democratic Republic of the Congo|2020-05-08	Africa|hCoV-19/Uganda/UG011/2020|EPI ISL 451193|B.4|Uganda|2020-03-30	0.0006233605	Africa
Africa|hCoV-19/DRC/6203/2020|EPI ISL 514109|B.1|Democratic Republic of the Congo|2020-05-09	Africa|hCoV-19/Uganda/UG011/2020|EPI ISL 451193|B.4|Uganda|2020-03-30	0.0006486529	Africa
Africa|hCoV-19/DRC/6209/2020|EPI ISL 514110|B.1.84|Democratic Republic of the Congo|2020-05-09	Africa|hCoV-19/Uganda/UG011/2020|EPI ISL 451193|B.4|Uganda|2020-03-30	0.0005453518	Africa
Africa|hCoV-19/DRC/6227/2020|EPI ISL 514121|B.1.84|Democratic Republic of the Congo|2020-05-09	Africa|hCoV-19/Uganda/UG011/2020|EPI ISL 451193|B.4|Uganda|2020-03-30	0.0005460775	Africa
Africa|hCoV-19/DRC/6313/2020|EPI ISL 496516|B.1.84|Democratic Republic of the Congo|2020-05-09	Africa|hCoV-19/Uganda/UG011/2020|EPI ISL 451193|B.4|Uganda|2020-03-30	0.0006050659	Africa
Africa|hCoV-19/DRC/6338/2020|EPI ISL 495630|B.1|Democratic Republic of the Congo|2020-05-09	Africa|hCoV-19/Uganda/UG011/2020|EPI ISL 451193|B.4|Uganda|2020-03-30	0.0005981669	Africa
Africa|hCoV-19/DRC/6341/2020|EPI ISL 495631|B.1|Democratic Republic of the Congo|2020-05-09	Africa|hCoV-19/Uganda/UG011/2020|EPI ISL 451193|B.4|Uganda|2020-03-30	0.0006379857	Africa
Africa|hCoV-19/DRC/6342/2020|EPI ISL 495632|B.1|Democratic Republic of the Congo|2020-05-09	Africa|hCoV-19/Uganda/UG011/2020|EPI ISL 451193|B.4|Uganda|2020-03-30	0.0005916068	Africa
Africa|hCoV-19/DRC/6361/2020|EPI ISL 495633|B.1|Democratic Republic of the Congo|2020-05-09	Africa|hCoV-19/Uganda/UG011/2020|EPI ISL 451193|B.4|Uganda|2020-03-30	0.0004974485	Africa
Africa|hCoV-19/DRC/6380/2020|EPI ISL 513611|B.1.1.275|Democratic Republic of the Congo|2020-05-04	Africa|hCoV-19/Uganda/UG011/2020|EPI ISL 451193|B.4|Uganda|2020-03-30	0.0006576243	Africa
Africa|hCoV-19/DRC/6384/2020|EPI ISL 513612|B.1.1.275|Democratic Republic of the Congo|2020-05-07	Africa|hCoV-19/Uganda/UG011/2020|EPI ISL 451193|B.4|Uganda|2020-03-30	0.0005876528	Africa
Africa|hCoV-19/DRC/6386/2020|EPI ISL 513613|B.1.1.275|Democratic Republic of the Congo|2020-05-07	Africa|hCoV-19/Uganda/UG011/2020|EPI ISL 451193|B.4|Uganda|2020-03-30	0.0006108186	Africa
Africa|hCoV-19/DRC/6389/2020|EPI ISL 513614|B.1.84|Democratic Republic of the Congo|2020-05-07	Africa|hCoV-19/Uganda/UG011/2020|EPI ISL 451193|B.4|Uganda|2020-03-30	0.0006541320	Africa
Africa|hCoV-19/DRC/6390/2020|EPI ISL 513615|B.1.1.275|Democratic Republic of the Congo|2020-05-04	Africa|hCoV-19/Uganda/UG011/2020|EPI ISL 451193|B.4|Uganda|2020-03-30	0.0007136437	Africa
Africa|hCoV-19/DRC/6392/2020|EPI ISL 513616|B.1|Democratic Republic of the Congo|2020-05-04	Africa|hCoV-19/Uganda/UG011/2020|EPI ISL 451193|B.4|Uganda|2020-03-30	0.0004751004	Africa
Africa|hCoV-19/DRC/6395/2020|EPI ISL 513617|B.1.1.275|Democratic Republic of the Congo|2020-05-07	Africa|hCoV-19/Uganda/UG011/2020|EPI ISL 451193|B.4|Uganda|2020-03-30	0.0007398041	Africa
Africa|hCoV-19/DRC/6398/2020|EPI ISL 513618|B.1.1.275|Democratic Republic of the Congo|2020-05-07	Africa|hCoV-19/Uganda/UG011/2020|EPI ISL 451193|B.4|Uganda|2020-03-30	0.0006388275	Africa
Africa|hCoV-19/DRC/6724/2020|EPI ISL 495634|B.1|Democratic Republic of the Congo|2020-05-11	Africa|hCoV-19/Uganda/UG011/2020|EPI ISL 451193|B.4|Uganda|2020-03-30	0.0005453443	Africa
Africa|hCoV-19/DRC/6743/2020|EPI ISL 495635|B.1.149|Democratic Republic of the Congo|2020-05-11	Africa|hCoV-19/Uganda/UG011/2020|EPI ISL 451193|B.4|Uganda|2020-03-30	0.0005656810	Africa
Africa|hCoV-19/DRC/6783/2020|EPI ISL 496501|B.1.149|Democratic Republic of the Congo|2020-05-11	Africa|hCoV-19/Uganda/UG011/2020|EPI ISL 451193|B.4|Uganda|2020-03-30	0.0005974313	Africa
Africa|hCoV-19/DRC/6784/2020|EPI ISL 495636|B.1|Democratic Republic of the Congo|2020-05-11	Africa|hCoV-19/Uganda/UG011/2020|EPI ISL 451193|B.4|Uganda|2020-03-30	0.0005103642	Africa
Africa|hCoV-19/DRC/6786/2020|EPI ISL 495637|B.1.178|Democratic Republic of the Congo|2020-05-11	Africa|hCoV-19/Uganda/UG011/2020|EPI ISL 451193|B.4|Uganda|2020-03-30	0.0005456920	Africa
Africa|hCoV-19/DRC/6791/2020|EPI ISL 495638|B.1.178|Democratic Republic of the Congo|2020-05-11	Africa|hCoV-19/Uganda/UG011/2020|EPI ISL 451193|B.4|Uganda|2020-03-30	0.0005135017	Africa
Africa|hCoV-19/DRC/6792/2020|EPI ISL 495639|B.1|Democratic Republic of the Congo|2020-05-11	Africa|hCoV-19/Uganda/UG011/2020|EPI ISL 451193|B.4|Uganda|2020-03-30	0.0004990213	Africa
Africa|hCoV-19/DRC/6801/2020|EPI ISL 514111|B.1|Democratic Republic of the Congo|2020-05-11	Africa|hCoV-19/Uganda/UG011/2020|EPI ISL 451193|B.4|Uganda|2020-03-30	0.0006879111	Africa
Africa|hCoV-19/DRC/6853/2020|EPI ISL 496502|B.1.214|Democratic Republic of the Congo|2020-05-11	Africa|hCoV-19/Uganda/UG011/2020|EPI ISL 451193|B.4|Uganda|2020-03-30	0.0005539346	Africa
Africa|hCoV-19/DRC/6854/2020|EPI ISL 496503|B.1|Democratic Republic of the Congo|2020-05-11	Africa|hCoV-19/Uganda/UG011/2020|EPI ISL 451193|B.4|Uganda|2020-03-30	0.0007403785	Africa
Africa|hCoV-19/DRC/6875/2020|EPI ISL 496504|B.1|Democratic Republic of the Congo|2020-05-11	Africa|hCoV-19/Uganda/UG011/2020|EPI ISL 451193|B.4|Uganda|2020-03-30	0.0004771372	Africa
Africa|hCoV-19/DRC/7042/2020|EPI ISL 513592|B.1.214|Democratic Republic of the Congo|2020-05-12	Africa|hCoV-19/Uganda/UG011/2020|EPI ISL 451193|B.4|Uganda|2020-03-30	0.0005778864	Africa
Africa|hCoV-19/DRC/7061/2020|EPI ISL 513593|B.1|Democratic Republic of the Congo|2020-05-12	Africa|hCoV-19/Uganda/UG011/2020|EPI ISL 451193|B.4|Uganda|2020-03-30	0.0005284416	Africa
Africa|hCoV-19/DRC/7140/2020|EPI ISL 513594|B.1.214|Democratic Republic of the Congo|2020-05-12	Africa|hCoV-19/Uganda/UG011/2020|EPI ISL 451193|B.4|Uganda|2020-03-30	0.0006911508	Africa
Africa|hCoV-19/DRC/7200/2020|EPI ISL 514112|B.1|Democratic Republic of the Congo|2020-05-13	Africa|hCoV-19/Uganda/UG011/2020|EPI ISL 451193|B.4|Uganda|2020-03-30	0.0006443200	Africa
Africa|hCoV-19/DRC/7211/2020|EPI ISL 514122|B.1.149|Democratic Republic of the Congo|2020-05-13	Africa|hCoV-19/Uganda/UG011/2020|EPI ISL 451193|B.4|Uganda|2020-03-30	0.0006467544	Africa
Africa|hCoV-19/DRC/7248/2020|EPI ISL 514123|B.1|Democratic Republic of the Congo|2020-05-13	Africa|hCoV-19/Uganda/UG011/2020|EPI ISL 451193|B.4|Uganda|2020-03-30	0.0005567984	Africa
Africa|hCoV-19/DRC/7255/2020|EPI ISL 514124|B.1.149|Democratic Republic of the Congo|2020-05-13	Africa|hCoV-19/Uganda/UG011/2020|EPI ISL 451193|B.4|Uganda|2020-03-30	0.0006178105	Africa
Africa|hCoV-19/DRC/73/2020|EPI ISL 417941|B.1.178|Democratic Republic of the Congo|2020-03-18	Africa|hCoV-19/Uganda/UG011/2020|EPI ISL 451193|B.4|Uganda|2020-03-30	0.0005096935	Africa
Africa|hCoV-19/DRC/7386/2020|EPI ISL 513595|B.1.5|Democratic Republic of the Congo|2020-05-14	Africa|hCoV-19/Uganda/UG011/2020|EPI ISL 451193|B.4|Uganda|2020-03-30	0.0004900083	Africa
Africa|hCoV-19/DRC/7430/2020|EPI ISL 496517|B.1.1.1|Democratic Republic of the Congo|2020-05-14	Africa|hCoV-19/Uganda/UG011/2020|EPI ISL 451193|B.4|Uganda|2020-03-30	0.0008967405	Africa
Africa|hCoV-19/DRC/7434/2020|EPI ISL 513621|B.1.1.1|Democratic Republic of the Congo|2020-05-14	Africa|hCoV-19/Uganda/UG011/2020|EPI ISL 451193|B.4|Uganda|2020-03-30	0.0008714565	Africa
Africa|hCoV-19/DRC/7471/2020|EPI ISL 513596|B.1.214|Democratic Republic of the Congo|2020-05-14	Africa|hCoV-19/Uganda/UG011/2020|EPI ISL 451193|B.4|Uganda|2020-03-30	0.0006846996	Africa
Africa|hCoV-19/DRC/7488/2020|EPI ISL 514113|B.1.1|Democratic Republic of the Congo|2020-05-14	Africa|hCoV-19/Uganda/UG011/2020|EPI ISL 451193|B.4|Uganda|2020-03-30	0.0005452532	Africa
Africa|hCoV-19/DRC/7713/2020|EPI ISL 495640|B.1|Democratic Republic of the Congo|2020-05-14	Africa|hCoV-19/Uganda/UG011/2020|EPI ISL 451193|B.4|Uganda|2020-03-30	0.0006986644	Africa
Africa|hCoV-19/DRC/7864/2020|EPI ISL 496505|B.1.214|Democratic Republic of the Congo|2020-05-15	Africa|hCoV-19/Uganda/UG011/2020|EPI ISL 451193|B.4|Uganda|2020-03-30	0.0006595663	Africa
Africa|hCoV-19/DRC/7920/2020|EPI ISL 495641|B.1|Democratic Republic of the Congo|2020-05-15	Africa|hCoV-19/Uganda/UG011/2020|EPI ISL 451193|B.4|Uganda|2020-03-30	0.0006140536	Africa
Africa|hCoV-19/DRC/80/2020|EPI ISL 417942|B.1.178|Democratic Republic of the Congo|2020-03-18	Africa|hCoV-19/Uganda/UG011/2020|EPI ISL 451193|B.4|Uganda|2020-03-30	0.0004726487	Africa
Africa|hCoV-19/DRC/8018/2020|EPI ISL 514125|B.1.5|Democratic Republic of the Congo|2020-05-15	Africa|hCoV-19/Uganda/UG011/2020|EPI ISL 451193|B.4|Uganda|2020-03-30	0.0006708667	Africa
Africa|hCoV-19/DRC/81/2020|EPI ISL 417944|B.1.9|Democratic Republic of the Congo|2020-03-18	Africa|hCoV-19/Uganda/UG011/2020|EPI ISL 451193|B.4|Uganda|2020-03-30	0.0005757781	Africa
Africa|hCoV-19/DRC/82/2020|EPI ISL 417946|B.1.5|Democratic Republic of the Congo|2020-03-18	Africa|hCoV-19/Uganda/UG011/2020|EPI ISL 451193|B.4|Uganda|2020-03-30	0.0004705933	Africa
Africa|hCoV-19/DRC/94/2020|EPI ISL 417947|B.1|Democratic Republic of the Congo|2020-03-19	Africa|hCoV-19/Uganda/UG011/2020|EPI ISL 451193|B.4|Uganda|2020-03-30	0.0005044425	Africa
Africa|hCoV-19/DRC/998/2020|EPI ISL 429254|B.1|Democratic Republic of the Congo|2020-04-03	Africa|hCoV-19/Uganda/UG011/2020|EPI ISL 451193|B.4|Uganda|2020-03-30	0.0004961792	Africa
Africa|hCoV-19/DRC/KN-0038/2020|EPI ISL 417434|B.1.128|Democratic Republic of the Congo|2020-03-14	Africa|hCoV-19/Uganda/UG011/2020|EPI ISL 451193|B.4|Uganda|2020-03-30	0.0006353048	Africa
Africa|hCoV-19/DRC/KN-0054/2020|EPI ISL 417437|B.1.178|Democratic Republic of the Congo|2020-03-17	Africa|hCoV-19/Uganda/UG011/2020|EPI ISL 451193|B.4|Uganda|2020-03-30	0.0005384938	Africa
Africa|hCoV-19/DRC/KN-0058/2020|EPI ISL 417438|B.1|Democratic Republic of the Congo|2020-03-17	Africa|hCoV-19/Uganda/UG011/2020|EPI ISL 451193|B.4|Uganda|2020-03-30	0.0004748702	Africa
Africa|hCoV-19/DRC/KN-0060/2020|EPI ISL 417440|B.1|Democratic Republic of the Congo|2020-03-17	Africa|hCoV-19/Uganda/UG011/2020|EPI ISL 451193|B.4|Uganda|2020-03-30	0.0005389219	Africa
Africa|hCoV-19/DRC/KN-0070/2020|EPI ISL 417441|B.1.178|Democratic Republic of the Congo|2020-03-17	Africa|hCoV-19/Uganda/UG011/2020|EPI ISL 451193|B.4|Uganda|2020-03-30	0.0004819869	Africa
Africa|hCoV-19/DRC/KN-0072/2020|EPI ISL 417442|B.1.178|Democratic Republic of the Congo|2020-03-18	Africa|hCoV-19/Uganda/UG011/2020|EPI ISL 451193|B.4|Uganda|2020-03-30	0.0005068178	Africa
Africa|hCoV-19/DRC/KN-13/2020|EPI ISL 414647|B.1|Democratic Republic of the Congo|2020-03-09	Africa|hCoV-19/Uganda/UG011/2020|EPI ISL 451193|B.4|Uganda|2020-03-30	0.0004858263	Africa
Africa|hCoV-19/Egypt/Army-MCL001/2020|EPI ISL 510526|B.1|Egypt|2020-06-01	Africa|hCoV-19/Uganda/UG011/2020|EPI ISL 451193|B.4|Uganda|2020-03-30	0.0005715320	Africa
Africa|hCoV-19/Egypt/C-CU001a-S1/2020|EPI ISL 529031|B.1.255|Egypt|2020-05-19	Africa|hCoV-19/Uganda/UG011/2020|EPI ISL 451193|B.4|Uganda|2020-03-30	0.0006725698	Africa
Africa|hCoV-19/Egypt/C-CU002b-S3/2020|EPI ISL 529032|B.1.1.1|Egypt|2020-06-19	Africa|hCoV-19/Uganda/UG011/2020|EPI ISL 451193|B.4|Uganda|2020-03-30	0.0009080333	Africa
Africa|hCoV-19/Egypt/C-VSVRI-SERVAC/2020|EPI ISL 528386|B.1.255|Egypt|2020-08-22	Africa|hCoV-19/Uganda/UG011/2020|EPI ISL 451193|B.4|Uganda|2020-03-30	0.0005042899	Africa
Africa|hCoV-19/Egypt/CUNCI-7I028/2020|EPI ISL 524426|B.1.255|Egypt|2020-07-19	Africa|hCoV-19/Uganda/UG011/2020|EPI ISL 451193|B.4|Uganda|2020-03-30	0.0005042899	Africa
Africa|hCoV-19/Egypt/CUNCI-HGC002/2020|EPI ISL 468045|B.1|Egypt|2020-05-02	Africa|hCoV-19/Uganda/UG011/2020|EPI ISL 451193|B.4|Uganda|2020-03-30	0.0004710839	Africa
Africa|hCoV-19/Egypt/CUNCI-HGC004/2020|EPI ISL 468048|B.1|Egypt|2020-05-02	Africa|hCoV-19/Uganda/UG011/2020|EPI ISL 451193|B.4|Uganda|2020-03-30	0.0004709366	Africa
Africa|hCoV-19/Egypt/CUNCI-HGC005/2020|EPI ISL 468052|B.1|Egypt|2020-05-02	Africa|hCoV-19/Uganda/UG011/2020|EPI ISL 451193|B.4|Uganda|2020-03-30	0.0005719419	Africa
Africa|hCoV-19/Egypt/CUNCI-HGC006/2020|EPI ISL 468050|B.1|Egypt|2020-05-02	Africa|hCoV-19/Uganda/UG011/2020|EPI ISL 451193|B.4|Uganda|2020-03-30	0.0005718342	Africa
Africa|hCoV-19/Egypt/CUNCI-HGC007-2/2020|EPI ISL 468054|B.1|Egypt|2020-05-02	Africa|hCoV-19/Uganda/UG011/2020|EPI ISL 451193|B.4|Uganda|2020-03-30	0.0006053759	Africa
Africa|hCoV-19/Egypt/CUNCI-HGC007/2020|EPI ISL 468046|B.1|Egypt|2020-05-02	Africa|hCoV-19/Uganda/UG011/2020|EPI ISL 451193|B.4|Uganda|2020-03-30	0.0005719304	Africa
Africa|hCoV-19/Egypt/CUNCI-HGC008/2020|EPI ISL 468044|B.1|Egypt|2020-05-02	Africa|hCoV-19/Uganda/UG011/2020|EPI ISL 451193|B.4|Uganda|2020-03-30	0.0005719496	Africa
Africa|hCoV-19/Egypt/CUNCI-HGC009/2020|EPI ISL 468053|B.1|Egypt|2020-05-02	Africa|hCoV-19/Uganda/UG011/2020|EPI ISL 451193|B.4|Uganda|2020-03-30	0.0004711472	Africa
Africa|hCoV-19/Egypt/CUNCI-HGC010/2020|EPI ISL 468055|B.1.247|Egypt|2020-05-02	Africa|hCoV-19/Uganda/UG011/2020|EPI ISL 451193|B.4|Uganda|2020-03-30	0.0007402172	Africa
Africa|hCoV-19/Egypt/CUNCI-HGC011/2020|EPI ISL 468059|B.1|Egypt|2020-05-02	Africa|hCoV-19/Uganda/UG011/2020|EPI ISL 451193|B.4|Uganda|2020-03-30	0.0005719824	Africa
Africa|hCoV-19/Egypt/CUNCI-HGC012/2020|EPI ISL 468051|B.1.255|Egypt|2020-05-02	Africa|hCoV-19/Uganda/UG011/2020|EPI ISL 451193|B.4|Uganda|2020-03-30	0.0007065832	Africa
Africa|hCoV-19/Egypt/CUNCI-HGC013/2020|EPI ISL 468047|B.1.201|Egypt|2020-05-02	Africa|hCoV-19/Uganda/UG011/2020|EPI ISL 451193|B.4|Uganda|2020-03-30	0.0006392701	Africa
Africa|hCoV-19/Egypt/CUNCI-HGC014/2020|EPI ISL 468060|B.1.5|Egypt|2020-05-02	Africa|hCoV-19/Uganda/UG011/2020|EPI ISL 451193|B.4|Uganda|2020-03-30	0.0004373821	Africa
Africa|hCoV-19/Egypt/CUNCI-HGC015/2020|EPI ISL 468056|B.1|Egypt|2020-05-02	Africa|hCoV-19/Uganda/UG011/2020|EPI ISL 451193|B.4|Uganda|2020-03-30	0.0004037155	Africa
Africa|hCoV-19/Egypt/CUNCI-HGC016/2020|EPI ISL 468058|B.1|Egypt|2020-05-02	Africa|hCoV-19/Uganda/UG011/2020|EPI ISL 451193|B.4|Uganda|2020-03-30	0.0005730676	Africa
Africa|hCoV-19/Egypt/CUNCI-HGC021/2020|EPI ISL 468061|B.1|Egypt|2020-05-02	Africa|hCoV-19/Uganda/UG011/2020|EPI ISL 451193|B.4|Uganda|2020-03-30	0.0005727838	Africa
Africa|hCoV-19/Egypt/CUNCI-HGC023/2020|EPI ISL 468057|B.1.5|Egypt|2020-05-02	Africa|hCoV-19/Uganda/UG011/2020|EPI ISL 451193|B.4|Uganda|2020-03-30	0.0004710791	Africa
Africa|hCoV-19/Egypt/CUNCI-HGC028/2020|EPI ISL 468062|B.1|Egypt|2020-05-02	Africa|hCoV-19/Uganda/UG011/2020|EPI ISL 451193|B.4|Uganda|2020-03-30	0.0004717869	Africa
Africa|hCoV-19/Egypt/CUNCI-HGC3I011/2020|EPI ISL 479697|B.1|Egypt|2020-06-02	Africa|hCoV-19/Uganda/UG011/2020|EPI ISL 451193|B.4|Uganda|2020-03-30	0.0005715593	Africa
Africa|hCoV-19/Egypt/CUNCI-HGC3I012/2020|EPI ISL 479693|B.1.255|Egypt|2020-06-02	Africa|hCoV-19/Uganda/UG011/2020|EPI ISL 451193|B.4|Uganda|2020-03-30	0.0007060606	Africa
Africa|hCoV-19/Egypt/CUNCI-HGC3I013/2020|EPI ISL 479694|B.1.201|Egypt|2020-06-02	Africa|hCoV-19/Uganda/UG011/2020|EPI ISL 451193|B.4|Uganda|2020-03-30	0.0006387973	Africa
Africa|hCoV-19/Egypt/CUNCI-HGC3I014/2020|EPI ISL 479696|B.1.5|Egypt|2020-06-02	Africa|hCoV-19/Uganda/UG011/2020|EPI ISL 451193|B.4|Uganda|2020-03-30	0.0004370439	Africa
Africa|hCoV-19/Egypt/CUNCI-HGC3I02/2020|EPI ISL 479686|B.1|Egypt|2020-06-02	Africa|hCoV-19/Uganda/UG011/2020|EPI ISL 451193|B.4|Uganda|2020-03-30	0.0004034346	Africa
Africa|hCoV-19/Egypt/CUNCI-HGC3I023/2020|EPI ISL 479695|B.1.5|Egypt|2020-06-02	Africa|hCoV-19/Uganda/UG011/2020|EPI ISL 451193|B.4|Uganda|2020-03-30	0.0004707308	Africa
Africa|hCoV-19/Egypt/CUNCI-HGC3I025/2020|EPI ISL 479691|B.1|Egypt|2020-06-02	Africa|hCoV-19/Uganda/UG011/2020|EPI ISL 451193|B.4|Uganda|2020-03-30	0.0005379797	Africa
Africa|hCoV-19/Egypt/CUNCI-HGC3I03/2020|EPI ISL 479687|B.1|Egypt|2020-06-02	Africa|hCoV-19/Uganda/UG011/2020|EPI ISL 451193|B.4|Uganda|2020-03-30	0.0005715075	Africa
Africa|hCoV-19/Egypt/CUNCI-HGC3I05/2020|EPI ISL 479690|B.1|Egypt|2020-06-02	Africa|hCoV-19/Uganda/UG011/2020|EPI ISL 451193|B.4|Uganda|2020-03-30	0.0005715189	Africa
Africa|hCoV-19/Egypt/CUNCI-HGC3I06/2020|EPI ISL 479688|B.1|Egypt|2020-06-02	Africa|hCoV-19/Uganda/UG011/2020|EPI ISL 451193|B.4|Uganda|2020-03-30	0.0005715267	Africa
Africa|hCoV-19/Egypt/CUNCI-HGC3I08/2020|EPI ISL 479698|B.1|Egypt|2020-06-02	Africa|hCoV-19/Uganda/UG011/2020|EPI ISL 451193|B.4|Uganda|2020-03-30	0.0005715267	Africa
Africa|hCoV-19/Egypt/CUNCI-HGC3I09/2020|EPI ISL 479692|B.1|Egypt|2020-06-02	Africa|hCoV-19/Uganda/UG011/2020|EPI ISL 451193|B.4|Uganda|2020-03-30	0.0004707987	Africa
Africa|hCoV-19/Egypt/CUNCI-HGC4I003/2020|EPI ISL 479699|B.1.1.247|Egypt|2020-06-02	Africa|hCoV-19/Uganda/UG011/2020|EPI ISL 451193|B.4|Uganda|2020-03-30	0.0007734994	Africa
Africa|hCoV-19/Egypt/CUNCI-HGC4I004/2020|EPI ISL 479700|B.1.1.296|Egypt|2020-06-02	Africa|hCoV-19/Uganda/UG011/2020|EPI ISL 451193|B.4|Uganda|2020-03-30	0.0006724996	Africa
Africa|hCoV-19/Egypt/CUNCI-HGC4I015/2020|EPI ISL 479728|B.1.1.123|Egypt|2020-06-02	Africa|hCoV-19/Uganda/UG011/2020|EPI ISL 451193|B.4|Uganda|2020-03-30	0.0007062716	Africa
Africa|hCoV-19/Egypt/CUNCI-HGC4I022/2020|EPI ISL 479705|B.1.1|Egypt|2020-06-02	Africa|hCoV-19/Uganda/UG011/2020|EPI ISL 451193|B.4|Uganda|2020-03-30	0.0008071461	Africa
Africa|hCoV-19/Egypt/CUNCI-HGC4I023/2020|EPI ISL 479729|B.1.1.247|Egypt|2020-06-02	Africa|hCoV-19/Uganda/UG011/2020|EPI ISL 451193|B.4|Uganda|2020-03-30	0.0006390335	Africa
Africa|hCoV-19/Egypt/CUNCI-HGC4I025/2020|EPI ISL 479706|B.1.255|Egypt|2020-06-02	Africa|hCoV-19/Uganda/UG011/2020|EPI ISL 451193|B.4|Uganda|2020-03-30	0.0006388037	Africa
Africa|hCoV-19/Egypt/CUNCI-HGC4I026/2020|EPI ISL 479702|B.1|Egypt|2020-06-02	Africa|hCoV-19/Uganda/UG011/2020|EPI ISL 451193|B.4|Uganda|2020-03-30	0.0006393991	Africa
Africa|hCoV-19/Egypt/CUNCI-HGC4I029/2020|EPI ISL 479701|B.1.1.1|Egypt|2020-06-02	Africa|hCoV-19/Uganda/UG011/2020|EPI ISL 451193|B.4|Uganda|2020-03-30	0.0008407859	Africa
Africa|hCoV-19/Egypt/CUNCI-HGC4I030/2020|EPI ISL 479703|B.1|Egypt|2020-06-02	Africa|hCoV-19/Uganda/UG011/2020|EPI ISL 451193|B.4|Uganda|2020-03-30	0.0006387845	Africa
Africa|hCoV-19/Egypt/CUNCI-HGC4I031/2020|EPI ISL 479707|B.1.1.1|Egypt|2020-06-02	Africa|hCoV-19/Uganda/UG011/2020|EPI ISL 451193|B.4|Uganda|2020-03-30	0.0008407660	Africa
Africa|hCoV-19/Egypt/CUNCI-HGC4I032/2020|EPI ISL 479709|B.1.1|Egypt|2020-06-02	Africa|hCoV-19/Uganda/UG011/2020|EPI ISL 451193|B.4|Uganda|2020-03-30	0.0006730879	Africa
Africa|hCoV-19/Egypt/CUNCI-HGC4I033/2020|EPI ISL 479704|B.1|Egypt|2020-06-02	Africa|hCoV-19/Uganda/UG011/2020|EPI ISL 451193|B.4|Uganda|2020-03-30	0.0004034617	Africa
Africa|hCoV-19/Egypt/CUNCI-HGC4I034/2020|EPI ISL 479708|B.1.255|Egypt|2020-06-02	Africa|hCoV-19/Uganda/UG011/2020|EPI ISL 451193|B.4|Uganda|2020-03-30	0.0005042390	Africa
Africa|hCoV-19/Egypt/CUNCI-HGC5I001/2020|EPI ISL 479710|B.1.1|Egypt|2020-06-02	Africa|hCoV-19/Uganda/UG011/2020|EPI ISL 451193|B.4|Uganda|2020-03-30	0.0005381445	Africa
Africa|hCoV-19/Egypt/CUNCI-HGC5I003/2020|EPI ISL 479711|B.1|Egypt|2020-06-02	Africa|hCoV-19/Uganda/UG011/2020|EPI ISL 451193|B.4|Uganda|2020-03-30	0.0005379382	Africa
Africa|hCoV-19/Egypt/CUNCI-HGC5I010/2020|EPI ISL 479730|B.1.1|Egypt|2020-06-02	Africa|hCoV-19/Uganda/UG011/2020|EPI ISL 451193|B.4|Uganda|2020-03-30	0.0004708574	Africa
Africa|hCoV-19/Egypt/CUNCI-HGC5I011/2020|EPI ISL 479712|B.1.1|Egypt|2020-06-02	Africa|hCoV-19/Uganda/UG011/2020|EPI ISL 451193|B.4|Uganda|2020-03-30	0.0005380721	Africa
Africa|hCoV-19/Egypt/CUNCI-HGC5I012/2020|EPI ISL 479713|B.1.1|Egypt|2020-06-02	Africa|hCoV-19/Uganda/UG011/2020|EPI ISL 451193|B.4|Uganda|2020-03-30	0.0005715594	Africa
Africa|hCoV-19/Egypt/CUNCI-HGC5I014/2020|EPI ISL 479714|B.1.255|Egypt|2020-06-02	Africa|hCoV-19/Uganda/UG011/2020|EPI ISL 451193|B.4|Uganda|2020-03-30	0.0006388252	Africa
Africa|hCoV-19/Egypt/CUNCI-HGC5I015/2020|EPI ISL 475722|B.1.255|Egypt|2020-05-02	Africa|hCoV-19/Uganda/UG011/2020|EPI ISL 451193|B.4|Uganda|2020-03-30	0.0006391259	Africa
Africa|hCoV-19/Egypt/CUNCI-HGC5I016/2020|EPI ISL 479731|B.1|Egypt|2020-06-02	Africa|hCoV-19/Uganda/UG011/2020|EPI ISL 451193|B.4|Uganda|2020-03-30	0.0005379508	Africa
Africa|hCoV-19/Egypt/CUNCI-HGC5I022/2020|EPI ISL 479715|B.1.1|Egypt|2020-06-02	Africa|hCoV-19/Uganda/UG011/2020|EPI ISL 451193|B.4|Uganda|2020-03-30	0.0006052131	Africa
Africa|hCoV-19/Egypt/CUNCI-HGC5I025/2020|EPI ISL 479716|A|Egypt|2020-06-02	Africa|hCoV-19/Uganda/UG011/2020|EPI ISL 451193|B.4|Uganda|2020-03-30	0.0003031251	Africa
Africa|hCoV-19/Egypt/CUNCI-HGC5I026/2020|EPI ISL 479735|B.1.5|Egypt|2020-06-02	Africa|hCoV-19/Uganda/UG011/2020|EPI ISL 451193|B.4|Uganda|2020-03-30	0.0005718128	Africa
Africa|hCoV-19/Egypt/CUNCI-HGC5I029/2020|EPI ISL 479734|B.1|Egypt|2020-06-02	Africa|hCoV-19/Uganda/UG011/2020|EPI ISL 451193|B.4|Uganda|2020-03-30	0.0004707560	Africa
Africa|hCoV-19/Egypt/CUNCI-HGC5I030/2020|EPI ISL 479721|B.1.5|Egypt|2020-06-02	Africa|hCoV-19/Uganda/UG011/2020|EPI ISL 451193|B.4|Uganda|2020-03-30	0.0004034712	Africa
Africa|hCoV-19/Egypt/CUNCI-HGC5I033/2020|EPI ISL 479717|B.1.5|Egypt|2020-06-02	Africa|hCoV-19/Uganda/UG011/2020|EPI ISL 451193|B.4|Uganda|2020-03-30	0.0004371614	Africa
Africa|hCoV-19/Egypt/CUNCI-HGC5I034/2020|EPI ISL 479720|B.1.5|Egypt|2020-06-02	Africa|hCoV-19/Uganda/UG011/2020|EPI ISL 451193|B.4|Uganda|2020-03-30	0.0004370189	Africa
Africa|hCoV-19/Egypt/CUNCI-HGC6I002/2020|EPI ISL 479719|B.1.1.1|Egypt|2020-06-02	Africa|hCoV-19/Uganda/UG011/2020|EPI ISL 451193|B.4|Uganda|2020-03-30	0.0008070838	Africa
Africa|hCoV-19/Egypt/CUNCI-HGC6I003/2020|EPI ISL 479718|B.1.5|Egypt|2020-06-02	Africa|hCoV-19/Uganda/UG011/2020|EPI ISL 451193|B.4|Uganda|2020-03-30	0.0004706816	Africa
Africa|hCoV-19/Egypt/CUNCI-HGC6I007/2020|EPI ISL 479722|B.1|Egypt|2020-06-02	Africa|hCoV-19/Uganda/UG011/2020|EPI ISL 451193|B.4|Uganda|2020-03-30	0.0005044274	Africa
Africa|hCoV-19/Egypt/CUNCI-HGC6I010/2020|EPI ISL 478672|B.1|Egypt|2020-06-02	Africa|hCoV-19/Uganda/UG011/2020|EPI ISL 451193|B.4|Uganda|2020-03-30	0.0005714940	Africa
Africa|hCoV-19/Egypt/CUNCI-HGC6I011/2020|EPI ISL 479727|A|Egypt|2020-06-02	Africa|hCoV-19/Uganda/UG011/2020|EPI ISL 451193|B.4|Uganda|2020-03-30	0.0006724972	Africa
Africa|hCoV-19/Egypt/CUNCI-HGC6I015/2020|EPI ISL 479725|B.1.1|Egypt|2020-06-02	Africa|hCoV-19/Uganda/UG011/2020|EPI ISL 451193|B.4|Uganda|2020-03-30	0.0007060940	Africa
Africa|hCoV-19/Egypt/CUNCI-HGC6I016/2020|EPI ISL 475723|B.1.247|Egypt|2020-06-02	Africa|hCoV-19/Uganda/UG011/2020|EPI ISL 451193|B.4|Uganda|2020-03-30	0.0007066782	Africa
Africa|hCoV-19/Egypt/CUNCI-HGC6I024/2020|EPI ISL 479732|B.1.1.247|Egypt|2020-06-02	Africa|hCoV-19/Uganda/UG011/2020|EPI ISL 451193|B.4|Uganda|2020-03-30	0.0006395585	Africa
Africa|hCoV-19/Egypt/CUNCI-HGC6I026/2020|EPI ISL 479724|B.1.1.1|Egypt|2020-06-02	Africa|hCoV-19/Uganda/UG011/2020|EPI ISL 451193|B.4|Uganda|2020-03-30	0.0008407292	Africa
Africa|hCoV-19/Egypt/CUNCI-HGC6I029/2020|EPI ISL 477161|B.1.255|Egypt|2020-06-02	Africa|hCoV-19/Uganda/UG011/2020|EPI ISL 451193|B.4|Uganda|2020-03-30	0.0005715189	Africa
Africa|hCoV-19/Egypt/CUNCI-HGC6I031/2020|EPI ISL 475724|B.1.1.1|Egypt|2020-06-02	Africa|hCoV-19/Uganda/UG011/2020|EPI ISL 451193|B.4|Uganda|2020-03-30	0.0007402523	Africa
Africa|hCoV-19/Egypt/CUNCI-HGC6I032/2020|EPI ISL 479733|B.1.1.1|Egypt|2020-06-02	Africa|hCoV-19/Uganda/UG011/2020|EPI ISL 451193|B.4|Uganda|2020-03-30	0.0008071923	Africa
Africa|hCoV-19/Egypt/CUNCI-HGC6I033/2020|EPI ISL 479723|B.1.1.1|Egypt|2020-06-02	Africa|hCoV-19/Uganda/UG011/2020|EPI ISL 451193|B.4|Uganda|2020-03-30	0.0007398641	Africa
Africa|hCoV-19/Egypt/CUNCI-HGC7I01/2020|EPI ISL 529141|B.1|Egypt|2020-07-19	Africa|hCoV-19/Uganda/UG011/2020|EPI ISL 451193|B.4|Uganda|2020-03-30	0.0006725131	Africa
Africa|hCoV-19/Egypt/CUNCI-HGC7I02/2020|EPI ISL 529142|A|Egypt|2020-07-19	Africa|hCoV-19/Uganda/UG011/2020|EPI ISL 451193|B.4|Uganda|2020-03-30	0.0006389024	Africa
Africa|hCoV-19/Egypt/CUNCI-HGC7I07/2020|EPI ISL 529145|B.1|Egypt|2020-07-19	Africa|hCoV-19/Uganda/UG011/2020|EPI ISL 451193|B.4|Uganda|2020-03-30	0.0006388896	Africa
Africa|hCoV-19/Egypt/EGY-020/2020|EPI ISL 526975|B.1|Egypt|2020-08-14	Africa|hCoV-19/Uganda/UG011/2020|EPI ISL 451193|B.4|Uganda|2020-03-30	0.0005715324	Africa
Africa|hCoV-19/Egypt/EGY-041/2020|EPI ISL 526997|B.1|Egypt|2020-08-22	Africa|hCoV-19/Uganda/UG011/2020|EPI ISL 451193|B.4|Uganda|2020-03-30	0.0005715324	Africa
Africa|hCoV-19/Egypt/EGY-S031/2020|EPI ISL 526986|B.1|Egypt|2020-08-17	Africa|hCoV-19/Uganda/UG011/2020|EPI ISL 451193|B.4|Uganda|2020-03-30	0.0005715324	Africa
Africa|hCoV-19/Egypt/HCoV2-Egy-002/2020|EPI ISL 510532|B.1|Egypt|2020-06-02	Africa|hCoV-19/Uganda/UG011/2020|EPI ISL 451193|B.4|Uganda|2020-03-30	0.0005715324	Africa
Africa|hCoV-19/Egypt/MASRI-005/2020|EPI ISL 482759|B.1|Egypt|2020-04-30	Africa|hCoV-19/Uganda/UG011/2020|EPI ISL 451193|B.4|Uganda|2020-03-30	0.0005042290	Africa
Africa|hCoV-19/Egypt/MASRI-007/2020|EPI ISL 482760|B.1|Egypt|2020-04-28	Africa|hCoV-19/Uganda/UG011/2020|EPI ISL 451193|B.4|Uganda|2020-03-30	0.0005718591	Africa
Africa|hCoV-19/Egypt/MASRI-008/2020|EPI ISL 482761|B.1|Egypt|2020-04-30	Africa|hCoV-19/Uganda/UG011/2020|EPI ISL 451193|B.4|Uganda|2020-03-30	0.0005072515	Africa
Africa|hCoV-19/Egypt/MASRI-009/2020|EPI ISL 483035|A|Egypt|2020-04-30	Africa|hCoV-19/Uganda/UG011/2020|EPI ISL 451193|B.4|Uganda|2020-03-30	0.0005042628	Africa
Africa|hCoV-19/Egypt/MASRI-011/2020|EPI ISL 482762|B.1|Egypt|2020-05-05	Africa|hCoV-19/Uganda/UG011/2020|EPI ISL 451193|B.4|Uganda|2020-03-30	0.0005716093	Africa
Africa|hCoV-19/Egypt/MASRI-012/2020|EPI ISL 482763|B.1|Egypt|2020-05-05	Africa|hCoV-19/Uganda/UG011/2020|EPI ISL 451193|B.4|Uganda|2020-03-30	0.0004706042	Africa
Africa|hCoV-19/Egypt/MASRI-014/2020|EPI ISL 482765|B.1|Egypt|2020-04-30	Africa|hCoV-19/Uganda/UG011/2020|EPI ISL 451193|B.4|Uganda|2020-03-30	0.0007061934	Africa
Africa|hCoV-19/Egypt/MASRI-015/2020|EPI ISL 482766|B.1.36|Egypt|2020-05-11	Africa|hCoV-19/Uganda/UG011/2020|EPI ISL 451193|B.4|Uganda|2020-03-30	0.0007733771	Africa
Africa|hCoV-19/Egypt/MASRI-016/2020|EPI ISL 482767|B.1|Egypt|2020-05-11	Africa|hCoV-19/Uganda/UG011/2020|EPI ISL 451193|B.4|Uganda|2020-03-30	0.0007066686	Africa
Africa|hCoV-19/Egypt/MASRI-018/2020|EPI ISL 483036|A|Egypt|2020-05-10	Africa|hCoV-19/Uganda/UG011/2020|EPI ISL 451193|B.4|Uganda|2020-03-30	0.0006433360	Africa
Africa|hCoV-19/Egypt/MASRI-020/2020|EPI ISL 483037|B.1|Egypt|2020-05-13	Africa|hCoV-19/Uganda/UG011/2020|EPI ISL 451193|B.4|Uganda|2020-03-30	0.0007813461	Africa
Africa|hCoV-19/Egypt/MASRI-022/2020|EPI ISL 482768|B.1.255|Egypt|2020-05-13	Africa|hCoV-19/Uganda/UG011/2020|EPI ISL 451193|B.4|Uganda|2020-03-30	0.0007071962	Africa
Africa|hCoV-19/Egypt/MASRI-023/2020|EPI ISL 482769|B.1|Egypt|2020-05-11	Africa|hCoV-19/Uganda/UG011/2020|EPI ISL 451193|B.4|Uganda|2020-03-30	0.0005048040	Africa
Africa|hCoV-19/Egypt/MASRI-024/2020|EPI ISL 482770|B.1|Egypt|2020-05-11	Africa|hCoV-19/Uganda/UG011/2020|EPI ISL 451193|B.4|Uganda|2020-03-30	0.0005715132	Africa
Africa|hCoV-19/Egypt/MASRI-025/2020|EPI ISL 482771|B.1|Egypt|2020-05-10	Africa|hCoV-19/Uganda/UG011/2020|EPI ISL 451193|B.4|Uganda|2020-03-30	0.0007063904	Africa
Africa|hCoV-19/Egypt/MASRI-026/2020|EPI ISL 482772|B.1|Egypt|2020-05-10	Africa|hCoV-19/Uganda/UG011/2020|EPI ISL 451193|B.4|Uganda|2020-03-30	0.0006388960	Africa
Africa|hCoV-19/Egypt/MASRI-027/2020|EPI ISL 482773|B.1.1.123|Egypt|2020-05-08	Africa|hCoV-19/Uganda/UG011/2020|EPI ISL 451193|B.4|Uganda|2020-03-30	0.0006064363	Africa
Africa|hCoV-19/Egypt/MASRI-028/2020|EPI ISL 483038|B.1|Egypt|2020-05-13	Africa|hCoV-19/Uganda/UG011/2020|EPI ISL 451193|B.4|Uganda|2020-03-30	0.0006387910	Africa
Africa|hCoV-19/Egypt/MASRI-029/2020|EPI ISL 482774|B.1|Egypt|2020-05-13	Africa|hCoV-19/Uganda/UG011/2020|EPI ISL 451193|B.4|Uganda|2020-03-30	0.0005715324	Africa
Africa|hCoV-19/Egypt/MASRI-10/2020|EPI ISL 475752|B.1.255|Egypt|2020-05	Africa|hCoV-19/Uganda/UG011/2020|EPI ISL 451193|B.4|Uganda|2020-03-30	0.0006726262	Africa
Africa|hCoV-19/Egypt/MASRI-11/2020|EPI ISL 475753|B.1.36|Egypt|2020-05	Africa|hCoV-19/Uganda/UG011/2020|EPI ISL 451193|B.4|Uganda|2020-03-30	0.0008070104	Africa
Africa|hCoV-19/Egypt/MASRI-14/2020|EPI ISL 475749|B.1|Egypt|2020-05	Africa|hCoV-19/Uganda/UG011/2020|EPI ISL 451193|B.4|Uganda|2020-03-30	0.0005379020	Africa
Africa|hCoV-19/Egypt/MASRI-15/2020|EPI ISL 475750|B.1.1|Egypt|2020-05	Africa|hCoV-19/Uganda/UG011/2020|EPI ISL 451193|B.4|Uganda|2020-03-30	0.0008799919	Africa
Africa|hCoV-19/Egypt/MASRI-2/2020|EPI ISL 475745|B.1|Egypt|2020-05	Africa|hCoV-19/Uganda/UG011/2020|EPI ISL 451193|B.4|Uganda|2020-03-30	0.0005714939	Africa
Africa|hCoV-19/Egypt/MASRI-3/2020|EPI ISL 475746|A|Egypt|2020-05	Africa|hCoV-19/Uganda/UG011/2020|EPI ISL 451193|B.4|Uganda|2020-03-30	0.0005379254	Africa
Africa|hCoV-19/Egypt/MASRI-6/2020|EPI ISL 475747|B.1.255|Egypt|2020-05	Africa|hCoV-19/Uganda/UG011/2020|EPI ISL 451193|B.4|Uganda|2020-03-30	0.0005714940	Africa
Africa|hCoV-19/Egypt/MASRI-9/2020|EPI ISL 475751|B.1.1.1|Egypt|2020-05	Africa|hCoV-19/Uganda/UG011/2020|EPI ISL 451193|B.4|Uganda|2020-03-30	0.0009419590	Africa
Africa|hCoV-19/Egypt/NRC-01/2020|EPI ISL 430820|B.1|Egypt|2020-03-18	Africa|hCoV-19/Uganda/UG011/2020|EPI ISL 451193|B.4|Uganda|2020-03-30	0.0005400514	Africa
Africa|hCoV-19/Egypt/NRC-03/2020|EPI ISL 430819|B.1.246|Egypt|2020-03-18	Africa|hCoV-19/Uganda/UG011/2020|EPI ISL 451193|B.4|Uganda|2020-03-30	0.0005734271	Africa
Africa|hCoV-19/Gabon/ITM-K011/2020|EPI ISL 539573|A|Gabon|2020-03-22	Africa|hCoV-19/Uganda/UG011/2020|EPI ISL 451193|B.4|Uganda|2020-03-30	0.0004706247	Africa
Africa|hCoV-19/Gabon/ITM-K023/2020|EPI ISL 539574|B.1.178|Gabon|2020-03-27	Africa|hCoV-19/Uganda/UG011/2020|EPI ISL 451193|B.4|Uganda|2020-03-30	0.0005378551	Africa
Africa|hCoV-19/Gabon/ITM-K027/2020|EPI ISL 539575|A|Gabon|2020-03-27	Africa|hCoV-19/Uganda/UG011/2020|EPI ISL 451193|B.4|Uganda|2020-03-30	0.0004706136	Africa
Africa|hCoV-19/Gabon/ITM-K028/2020|EPI ISL 539576|B.1.292|Gabon|2020-03-27	Africa|hCoV-19/Uganda/UG011/2020|EPI ISL 451193|B.4|Uganda|2020-03-30	0.0005378659	Africa
Africa|hCoV-19/Gambia/0214/2020|EPI ISL 471158|B.1|Gambia|2020-03-29	Africa|hCoV-19/Uganda/UG011/2020|EPI ISL 451193|B.4|Uganda|2020-03-30	0.0007073180	Africa
Africa|hCoV-19/Gambia/0268/2020|EPI ISL 471159|B.1.1|Gambia|2020-03-21	Africa|hCoV-19/Uganda/UG011/2020|EPI ISL 451193|B.4|Uganda|2020-03-30	0.0005770742	Africa
Africa|hCoV-19/Gambia/0278/2020|EPI ISL 471160|B.1.1|Gambia|2020-03-20	Africa|hCoV-19/Uganda/UG011/2020|EPI ISL 451193|B.4|Uganda|2020-03-30	0.0005779175	Africa
Africa|hCoV-19/Gambia/0528/2020|EPI ISL 471161|B.1.1.293|Gambia|2020-04-30	Africa|hCoV-19/Uganda/UG011/2020|EPI ISL 451193|B.4|Uganda|2020-03-30	0.0006206587	Africa
Africa|hCoV-19/Gambia/0531/2020|EPI ISL 471162|B.1.1.293|Gambia|2020-04-30	Africa|hCoV-19/Uganda/UG011/2020|EPI ISL 451193|B.4|Uganda|2020-03-30	0.0006207018	Africa
Africa|hCoV-19/Gambia/0536/2020|EPI ISL 471163|B.1.1.293|Gambia|2020-04-30	Africa|hCoV-19/Uganda/UG011/2020|EPI ISL 451193|B.4|Uganda|2020-03-30	0.0006051784	Africa
Africa|hCoV-19/Gambia/0547/2020|EPI ISL 471164|B.1.1.293|Gambia|2020-04-30	Africa|hCoV-19/Uganda/UG011/2020|EPI ISL 451193|B.4|Uganda|2020-03-30	0.0006061361	Africa
Africa|hCoV-19/Gambia/0548/2020|EPI ISL 471165|B.1.5|Gambia|2020-04-30	Africa|hCoV-19/Uganda/UG011/2020|EPI ISL 451193|B.4|Uganda|2020-03-30	0.0004870990	Africa
Africa|hCoV-19/Gambia/1090/2020|EPI ISL 471166|B.1.1|Gambia|2020-05-04	Africa|hCoV-19/Uganda/UG011/2020|EPI ISL 451193|B.4|Uganda|2020-03-30	0.0006440079	Africa
Africa|hCoV-19/Gambia/1094/2020|EPI ISL 471167|B.1.1.293|Gambia|2020-05-04	Africa|hCoV-19/Uganda/UG011/2020|EPI ISL 451193|B.4|Uganda|2020-03-30	0.0006051785	Africa
Africa|hCoV-19/Gambia/1251/2020|EPI ISL 471168|B.1.1.293|Gambia|2020-05-07	Africa|hCoV-19/Uganda/UG011/2020|EPI ISL 451193|B.4|Uganda|2020-03-30	0.0006206590	Africa
Africa|hCoV-19/Gambia/1264/2020|EPI ISL 471169|B.1.1|Gambia|2020-05-07	Africa|hCoV-19/Uganda/UG011/2020|EPI ISL 451193|B.4|Uganda|2020-03-30	0.0005762919	Africa
Africa|hCoV-19/Gambia/1271/2020|EPI ISL 471170|B.1.1|Gambia|2020-05-07	Africa|hCoV-19/Uganda/UG011/2020|EPI ISL 451193|B.4|Uganda|2020-03-30	0.0005770351	Africa
Africa|hCoV-19/Gambia/1277/2020|EPI ISL 471171|B.1.1.293|Gambia|2020-05-07	Africa|hCoV-19/Uganda/UG011/2020|EPI ISL 451193|B.4|Uganda|2020-03-30	0.0006051784	Africa
Africa|hCoV-19/Gambia/3668/2020|EPI ISL 560992|B.1.5.12|Gambia|2020-07-30	Africa|hCoV-19/Uganda/UG011/2020|EPI ISL 451193|B.4|Uganda|2020-03-30	0.0007112995	Africa
Africa|hCoV-19/Gambia/3670/2020|EPI ISL 560993|B.1.5.12|Gambia|2020-07-30	Africa|hCoV-19/Uganda/UG011/2020|EPI ISL 451193|B.4|Uganda|2020-03-30	0.0007171281	Africa
Africa|hCoV-19/Gambia/3671/2020|EPI ISL 560994|B.1.1.293|Gambia|2020-07-30	Africa|hCoV-19/Uganda/UG011/2020|EPI ISL 451193|B.4|Uganda|2020-03-30	0.0005757708	Africa
Africa|hCoV-19/Gambia/3673/2020|EPI ISL 560995|B.1.5|Gambia|2020-07-30	Africa|hCoV-19/Uganda/UG011/2020|EPI ISL 451193|B.4|Uganda|2020-03-30	0.0005758798	Africa
Africa|hCoV-19/Gambia/3676/2020|EPI ISL 560996|B.1.5|Gambia|2020-07-30	Africa|hCoV-19/Uganda/UG011/2020|EPI ISL 451193|B.4|Uganda|2020-03-30	0.0004827115	Africa
Africa|hCoV-19/Gambia/3678/2020|EPI ISL 560997|B.1.292|Gambia|2020-07-30	Africa|hCoV-19/Uganda/UG011/2020|EPI ISL 451193|B.4|Uganda|2020-03-30	0.0005715132	Africa
Africa|hCoV-19/Gambia/3679/2020|EPI ISL 560998|B.1.5.12|Gambia|2020-07-30	Africa|hCoV-19/Uganda/UG011/2020|EPI ISL 451193|B.4|Uganda|2020-03-30	0.0006488587	Africa
Africa|hCoV-19/Gambia/3680/2020|EPI ISL 560999|B.1.5|Gambia|2020-07-30	Africa|hCoV-19/Uganda/UG011/2020|EPI ISL 451193|B.4|Uganda|2020-03-30	0.0004828945	Africa
Africa|hCoV-19/Gambia/3683/2020|EPI ISL 561000|B.1.292|Gambia|2020-07-30	Africa|hCoV-19/Uganda/UG011/2020|EPI ISL 451193|B.4|Uganda|2020-03-30	0.0006051437	Africa
Africa|hCoV-19/Gambia/3703/2020|EPI ISL 561001|B.1.5.12|Gambia|2020-07-30	Africa|hCoV-19/Uganda/UG011/2020|EPI ISL 451193|B.4|Uganda|2020-03-30	0.0006387909	Africa
Africa|hCoV-19/Gambia/3717/2020|EPI ISL 561002|B.1.5|Gambia|2020-07-30	Africa|hCoV-19/Uganda/UG011/2020|EPI ISL 451193|B.4|Uganda|2020-03-30	0.0005122168	Africa
Africa|hCoV-19/Gambia/3724/2020|EPI ISL 561003|B.1.5.12|Gambia|2020-07-30	Africa|hCoV-19/Uganda/UG011/2020|EPI ISL 451193|B.4|Uganda|2020-03-30	0.0006387909	Africa
Africa|hCoV-19/Gambia/3725/2020|EPI ISL 561004|B.1.1.293|Gambia|2020-07-30	Africa|hCoV-19/Uganda/UG011/2020|EPI ISL 451193|B.4|Uganda|2020-03-30	0.0007397720	Africa
Africa|hCoV-19/Gambia/3728/2020|EPI ISL 561005|B.1.5|Gambia|2020-07-30	Africa|hCoV-19/Uganda/UG011/2020|EPI ISL 451193|B.4|Uganda|2020-03-30	0.0004575443	Africa
Africa|hCoV-19/Gambia/3729/2020|EPI ISL 561006|B.1.5.12|Gambia|2020-07-30	Africa|hCoV-19/Uganda/UG011/2020|EPI ISL 451193|B.4|Uganda|2020-03-30	0.0005715074	Africa
Africa|hCoV-19/Gambia/3732/2020|EPI ISL 561007|B.1.5|Gambia|2020-07-30	Africa|hCoV-19/Uganda/UG011/2020|EPI ISL 451193|B.4|Uganda|2020-03-30	0.0005125842	Africa
Africa|hCoV-19/Gambia/3735/2020|EPI ISL 561008|B.1.5|Gambia|2020-07-30	Africa|hCoV-19/Uganda/UG011/2020|EPI ISL 451193|B.4|Uganda|2020-03-30	0.0004481919	Africa
Africa|hCoV-19/Gambia/3737/2020|EPI ISL 561009|B.1.1.293|Gambia|2020-07-30	Africa|hCoV-19/Uganda/UG011/2020|EPI ISL 451193|B.4|Uganda|2020-03-30	0.0006054431	Africa
Africa|hCoV-19/Gambia/3741/2020|EPI ISL 561010|B.1.5.12|Gambia|2020-07-30	Africa|hCoV-19/Uganda/UG011/2020|EPI ISL 451193|B.4|Uganda|2020-03-30	0.0005804767	Africa
Africa|hCoV-19/Gambia/3743/2020|EPI ISL 561011|B.1.5.12|Gambia|2020-07-30	Africa|hCoV-19/Uganda/UG011/2020|EPI ISL 451193|B.4|Uganda|2020-03-30	0.0007060868	Africa
Africa|hCoV-19/Gambia/3749/2020|EPI ISL 561012|B.1.5.12|Gambia|2020-07-30	Africa|hCoV-19/Uganda/UG011/2020|EPI ISL 451193|B.4|Uganda|2020-03-30	0.0006387695	Africa
Africa|hCoV-19/Gambia/3761/2020|EPI ISL 561013|B.1.5.12|Gambia|2020-07-30	Africa|hCoV-19/Uganda/UG011/2020|EPI ISL 451193|B.4|Uganda|2020-03-30	0.0006387695	Africa
Africa|hCoV-19/Gambia/3772/2020|EPI ISL 561025|B.1.5|Gambia|2020-07-30	Africa|hCoV-19/Uganda/UG011/2020|EPI ISL 451193|B.4|Uganda|2020-03-30	0.0004880108	Africa
Africa|hCoV-19/Gambia/GC19-015/2020|EPI ISL 428855|B.1.1.8|Gambia|2020-03-17	Africa|hCoV-19/Uganda/UG011/2020|EPI ISL 451193|B.4|Uganda|2020-03-30	0.0006051520	Africa
Africa|hCoV-19/Gambia/GC19-026/2020|EPI ISL 428856|B.6|Gambia|2020-03-21	Africa|hCoV-19/Uganda/UG011/2020|EPI ISL 451193|B.4|Uganda|2020-03-30	0.0004033397	Africa
Africa|hCoV-19/Gambia/GC19-029/2020|EPI ISL 428857|B.1|Gambia|2020-04-20	Africa|hCoV-19/Uganda/UG011/2020|EPI ISL 451193|B.4|Uganda|2020-03-30	0.0005378893	Africa
Africa|hCoV-19/Gambia/GC19-0479/2020|EPI ISL 561015|B.1.1.293|Gambia|2020-04-29	Africa|hCoV-19/Uganda/UG011/2020|EPI ISL 451193|B.4|Uganda|2020-03-30	0.0006325863	Africa
Africa|hCoV-19/Gambia/GC19-0544/2020|EPI ISL 561016|B.1.5|Gambia|2020-05-01	Africa|hCoV-19/Uganda/UG011/2020|EPI ISL 451193|B.4|Uganda|2020-03-30	0.0004547711	Africa
Africa|hCoV-19/Gambia/GC19-1385/2020|EPI ISL 561018|B.1.5|Gambia|2020-05-12	Africa|hCoV-19/Uganda/UG011/2020|EPI ISL 451193|B.4|Uganda|2020-03-30	0.0004597394	Africa
Africa|hCoV-19/Gambia/GC19-1503/2020|EPI ISL 561021|B.1.1|Gambia|2020-05-14	Africa|hCoV-19/Uganda/UG011/2020|EPI ISL 451193|B.4|Uganda|2020-03-30	0.0006724464	Africa
Africa|hCoV-19/Gambia/GC19-1527/2020|EPI ISL 561022|B.1.1.293|Gambia|2020-05-16	Africa|hCoV-19/Uganda/UG011/2020|EPI ISL 451193|B.4|Uganda|2020-03-30	0.0006052395	Africa
Africa|hCoV-19/Gambia/GC19-1533/2020|EPI ISL 561023|B.1.1.264|Gambia|2020-05-16	Africa|hCoV-19/Uganda/UG011/2020|EPI ISL 451193|B.4|Uganda|2020-03-30	0.0006271448	Africa
Africa|hCoV-19/Gambia/GC19-1572/2020|EPI ISL 561014|B.1.1|Gambia|2020-05-20	Africa|hCoV-19/Uganda/UG011/2020|EPI ISL 451193|B.4|Uganda|2020-03-30	0.0005929935	Africa
Africa|hCoV-19/Gambia/GC19-1575/2020|EPI ISL 561026|B.1.1|Gambia|2020-05-20	Africa|hCoV-19/Uganda/UG011/2020|EPI ISL 451193|B.4|Uganda|2020-03-30	0.0005554067	Africa
Africa|hCoV-19/Gambia/GC19-1606/2020|EPI ISL 561027|B.1.1|Gambia|2020-05-20	Africa|hCoV-19/Uganda/UG011/2020|EPI ISL 451193|B.4|Uganda|2020-03-30	0.0006271656	Africa
Africa|hCoV-19/Gambia/GC19-1706/2020|EPI ISL 561028|B.1.5|Gambia|2020-05-22	Africa|hCoV-19/Uganda/UG011/2020|EPI ISL 451193|B.4|Uganda|2020-03-30	0.0004550247	Africa
Africa|hCoV-19/Gambia/GC19-1814/2020|EPI ISL 561032|B.1.5|Gambia|2020-05-28	Africa|hCoV-19/Uganda/UG011/2020|EPI ISL 451193|B.4|Uganda|2020-03-30	0.0004595762	Africa
Africa|hCoV-19/Gambia/GC19-1818/2020|EPI ISL 561034|B.1.1|Gambia|2020-05-28	Africa|hCoV-19/Uganda/UG011/2020|EPI ISL 451193|B.4|Uganda|2020-03-30	0.0006724913	Africa
Africa|hCoV-19/Gambia/GC19-1983/2020|EPI ISL 561038|B.1.1|Gambia|2020-06-07	Africa|hCoV-19/Uganda/UG011/2020|EPI ISL 451193|B.4|Uganda|2020-03-30	0.0006724703	Africa
Africa|hCoV-19/Gambia/GC19-2197/2020|EPI ISL 561040|B.1.292|Gambia|2020-06-26	Africa|hCoV-19/Uganda/UG011/2020|EPI ISL 451193|B.4|Uganda|2020-03-30	0.0005761416	Africa
Africa|hCoV-19/Gambia/GC19-2427/2020|EPI ISL 561105|B.1.1.293|Gambia|2020-07-21	Africa|hCoV-19/Uganda/UG011/2020|EPI ISL 451193|B.4|Uganda|2020-03-30	0.0006052659	Africa
Africa|hCoV-19/Gambia/GC19-2443/2020|EPI ISL 561106|B.1.5|Gambia|2020-07-21	Africa|hCoV-19/Uganda/UG011/2020|EPI ISL 451193|B.4|Uganda|2020-03-30	0.0004243511	Africa
Africa|hCoV-19/Gambia/GC19-2450/2020|EPI ISL 561107|B.1.5.12|Gambia|2020-07-21	Africa|hCoV-19/Uganda/UG011/2020|EPI ISL 451193|B.4|Uganda|2020-03-30	0.0006387995	Africa
Africa|hCoV-19/Gambia/GC19-2459/2020|EPI ISL 561108|B.1.1.293|Gambia|2020-07-21	Africa|hCoV-19/Uganda/UG011/2020|EPI ISL 451193|B.4|Uganda|2020-03-30	0.0005762138	Africa
Africa|hCoV-19/Gambia/GC19-2469/2020|EPI ISL 561109|B.1.5|Gambia|2020-07-21	Africa|hCoV-19/Uganda/UG011/2020|EPI ISL 451193|B.4|Uganda|2020-03-30	0.0004482382	Africa
Africa|hCoV-19/Gambia/GC19-2473/2020|EPI ISL 561110|B.1.5.12|Gambia|2020-07-21	Africa|hCoV-19/Uganda/UG011/2020|EPI ISL 451193|B.4|Uganda|2020-03-30	0.0006724636	Africa
Africa|hCoV-19/Gambia/GC19-2498/2020|EPI ISL 561111|B.1.292|Gambia|2020-07-21	Africa|hCoV-19/Uganda/UG011/2020|EPI ISL 451193|B.4|Uganda|2020-03-30	0.0006051235	Africa
Africa|hCoV-19/Gambia/GC19-2525/2020|EPI ISL 561113|B.1.1.293|Gambia|2020-07-21	Africa|hCoV-19/Uganda/UG011/2020|EPI ISL 451193|B.4|Uganda|2020-03-30	0.0006724635	Africa
Africa|hCoV-19/Gambia/GC19-2526/2020|EPI ISL 561114|B.1.5.12|Gambia|2020-07-21	Africa|hCoV-19/Uganda/UG011/2020|EPI ISL 451193|B.4|Uganda|2020-03-30	0.0006724770	Africa
Africa|hCoV-19/Gambia/GC19-2629/2020|EPI ISL 561123|B.1.5.12|Gambia|2020-07-21	Africa|hCoV-19/Uganda/UG011/2020|EPI ISL 451193|B.4|Uganda|2020-03-30	0.0006439951	Africa
Africa|hCoV-19/Gambia/GC19-2632/2020|EPI ISL 561124|B.1.5.12|Gambia|2020-07-21	Africa|hCoV-19/Uganda/UG011/2020|EPI ISL 451193|B.4|Uganda|2020-03-30	0.0006435153	Africa
Africa|hCoV-19/Gambia/GC19-2638/2020|EPI ISL 561126|B.1.5.12|Gambia|2020-07-21	Africa|hCoV-19/Uganda/UG011/2020|EPI ISL 451193|B.4|Uganda|2020-03-30	0.0005898748	Africa
Africa|hCoV-19/Gambia/GC19-2652/2020|EPI ISL 561128|B.1.5.12|Gambia|2020-07-21	Africa|hCoV-19/Uganda/UG011/2020|EPI ISL 451193|B.4|Uganda|2020-03-30	0.0005381442	Africa
Africa|hCoV-19/Gambia/GC19-2654/2020|EPI ISL 561130|B.1.292|Gambia|2020-07-21	Africa|hCoV-19/Uganda/UG011/2020|EPI ISL 451193|B.4|Uganda|2020-03-30	0.0006388188	Africa
Africa|hCoV-19/Gambia/GC19-2663/2020|EPI ISL 561133|B.1.1.293|Gambia|2020-07-21	Africa|hCoV-19/Uganda/UG011/2020|EPI ISL 451193|B.4|Uganda|2020-03-30	0.0007061010	Africa
Africa|hCoV-19/Gambia/GC19-2707/2020|EPI ISL 561134|B.1.1.293|Gambia|2020-07-21	Africa|hCoV-19/Uganda/UG011/2020|EPI ISL 451193|B.4|Uganda|2020-03-30	0.0006435500	Africa
Africa|hCoV-19/Gambia/GC19-2711/2020|EPI ISL 561135|B.1.5.12|Gambia|2020-07-21	Africa|hCoV-19/Uganda/UG011/2020|EPI ISL 451193|B.4|Uganda|2020-03-30	0.0006051114	Africa
Africa|hCoV-19/Gambia/GC19-2730/2020|EPI ISL 561136|B.1.5.12|Gambia|2020-07-21	Africa|hCoV-19/Uganda/UG011/2020|EPI ISL 451193|B.4|Uganda|2020-03-30	0.0007452310	Africa
Africa|hCoV-19/Gambia/GC19-2731/2020|EPI ISL 561137|B.1.1.293|Gambia|2020-07-21	Africa|hCoV-19/Uganda/UG011/2020|EPI ISL 451193|B.4|Uganda|2020-03-30	0.0006725087	Africa
Africa|hCoV-19/Gambia/GC19-2828/2020|EPI ISL 561150|B.1.361|Gambia|2020-07-24	Africa|hCoV-19/Uganda/UG011/2020|EPI ISL 451193|B.4|Uganda|2020-03-30	0.0006051905	Africa
Africa|hCoV-19/Gambia/GC19-2842/2020|EPI ISL 561151|B.1.1|Gambia|2020-07-24	Africa|hCoV-19/Uganda/UG011/2020|EPI ISL 451193|B.4|Uganda|2020-03-30	0.0007397969	Africa
Africa|hCoV-19/Gambia/GC19-2898/2020|EPI ISL 561153|B.1.5.12|Gambia|2020-07-24	Africa|hCoV-19/Uganda/UG011/2020|EPI ISL 451193|B.4|Uganda|2020-03-30	0.0006051521	Africa
Africa|hCoV-19/Gambia/GC19-2904/2020|EPI ISL 561154|B.1.1|Gambia|2020-07-24	Africa|hCoV-19/Uganda/UG011/2020|EPI ISL 451193|B.4|Uganda|2020-03-30	0.0007397720	Africa
Africa|hCoV-19/Gambia/GC19-2947/2020|EPI ISL 561155|B.1.5.12|Gambia|2020-07-24	Africa|hCoV-19/Uganda/UG011/2020|EPI ISL 451193|B.4|Uganda|2020-03-30	0.0006387695	Africa
Africa|hCoV-19/Gambia/GC19-2973/2020|EPI ISL 561156|B.1.1.293|Gambia|2020-07-24	Africa|hCoV-19/Uganda/UG011/2020|EPI ISL 451193|B.4|Uganda|2020-03-30	0.0006388124	Africa
Africa|hCoV-19/Gambia/GC19-2977/2020|EPI ISL 561157|B.1.1.293|Gambia|2020-07-24	Africa|hCoV-19/Uganda/UG011/2020|EPI ISL 451193|B.4|Uganda|2020-03-30	0.0006388339	Africa
Africa|hCoV-19/Gambia/GC19-2985/2020|EPI ISL 561158|B.1.5.12|Gambia|2020-07-24	Africa|hCoV-19/Uganda/UG011/2020|EPI ISL 451193|B.4|Uganda|2020-03-30	0.0005378551	Africa
Africa|hCoV-19/Gambia/GC19-2991/2020|EPI ISL 561159|B.1.1|Gambia|2020-07-24	Africa|hCoV-19/Uganda/UG011/2020|EPI ISL 451193|B.4|Uganda|2020-03-30	0.0006052456	Africa
Africa|hCoV-19/Gambia/GC19-3064/2020|EPI ISL 561160|B.1.1|Gambia|2020-07-25	Africa|hCoV-19/Uganda/UG011/2020|EPI ISL 451193|B.4|Uganda|2020-03-30	0.0007398218	Africa
Africa|hCoV-19/Gambia/GC19-3065/2020|EPI ISL 561161|B.1.5.12|Gambia|2020-07-25	Africa|hCoV-19/Uganda/UG011/2020|EPI ISL 451193|B.4|Uganda|2020-03-30	0.0006496661	Africa
Africa|hCoV-19/Gambia/GC19-3081/2020|EPI ISL 561162|B.1.1|Gambia|2020-07-25	Africa|hCoV-19/Uganda/UG011/2020|EPI ISL 451193|B.4|Uganda|2020-03-30	0.0007397967	Africa
Africa|hCoV-19/Gambia/GC19-3085/2020|EPI ISL 561163|B.1.1.293|Gambia|2020-07-25	Africa|hCoV-19/Uganda/UG011/2020|EPI ISL 451193|B.4|Uganda|2020-03-30	0.0005758350	Africa
Africa|hCoV-19/Gambia/GC19-3087/2020|EPI ISL 561041|B.1.292|Gambia|2020-07-25	Africa|hCoV-19/Uganda/UG011/2020|EPI ISL 451193|B.4|Uganda|2020-03-30	0.0006387543	Africa
Africa|hCoV-19/Gambia/GC19-3099/2020|EPI ISL 561164|B.1.1.242|Gambia|2020-07-25	Africa|hCoV-19/Uganda/UG011/2020|EPI ISL 451193|B.4|Uganda|2020-03-30	0.0007061106	Africa
Africa|hCoV-19/Gambia/GC19-3110/2020|EPI ISL 561165|B.1.1.293|Gambia|2020-07-25	Africa|hCoV-19/Uganda/UG011/2020|EPI ISL 451193|B.4|Uganda|2020-03-30	0.0006724703	Africa
Africa|hCoV-19/Gambia/GC19-3112/2020|EPI ISL 561166|B.1|Gambia|2020-07-25	Africa|hCoV-19/Uganda/UG011/2020|EPI ISL 451193|B.4|Uganda|2020-03-30	0.0007060465	Africa
Africa|hCoV-19/Gambia/GC19-3113/2020|EPI ISL 561167|B.1.1.293|Gambia|2020-07-25	Africa|hCoV-19/Uganda/UG011/2020|EPI ISL 451193|B.4|Uganda|2020-03-30	0.0006388124	Africa
Africa|hCoV-19/Gambia/GC19-3114/2020|EPI ISL 561168|B.1.1|Gambia|2020-07-25	Africa|hCoV-19/Uganda/UG011/2020|EPI ISL 451193|B.4|Uganda|2020-03-30	0.0007397720	Africa
Africa|hCoV-19/Gambia/GC19-3135/2020|EPI ISL 561169|B.1.5.12|Gambia|2020-07-27	Africa|hCoV-19/Uganda/UG011/2020|EPI ISL 451193|B.4|Uganda|2020-03-30	0.0005418616	Africa
Africa|hCoV-19/Gambia/GC19-3140/2020|EPI ISL 561042|B.1.5.12|Gambia|2020-07-27	Africa|hCoV-19/Uganda/UG011/2020|EPI ISL 451193|B.4|Uganda|2020-03-30	0.0006387995	Africa
Africa|hCoV-19/Gambia/GC19-3145/2020|EPI ISL 561170|B.1.1|Gambia|2020-07-27	Africa|hCoV-19/Uganda/UG011/2020|EPI ISL 451193|B.4|Uganda|2020-03-30	0.0007397969	Africa
Africa|hCoV-19/Gambia/GC19-3146/2020|EPI ISL 561171|B.1.5.12|Gambia|2020-07-27	Africa|hCoV-19/Uganda/UG011/2020|EPI ISL 451193|B.4|Uganda|2020-03-30	0.0005420323	Africa
Africa|hCoV-19/Gambia/GC19-3165/2020|EPI ISL 561043|B.1.1.293|Gambia|2020-07-27	Africa|hCoV-19/Uganda/UG011/2020|EPI ISL 451193|B.4|Uganda|2020-03-30	0.0006388124	Africa
Africa|hCoV-19/Gambia/GC19-3166/2020|EPI ISL 561044|B.1.5.12|Gambia|2020-07-27	Africa|hCoV-19/Uganda/UG011/2020|EPI ISL 451193|B.4|Uganda|2020-03-30	0.0005418433	Africa
Africa|hCoV-19/Gambia/GC19-3189/2020|EPI ISL 561045|B.1.5|Gambia|2020-07-27	Africa|hCoV-19/Uganda/UG011/2020|EPI ISL 451193|B.4|Uganda|2020-03-30	0.0004787716	Africa
Africa|hCoV-19/Gambia/GC19-3192/2020|EPI ISL 561046|B.1.5|Gambia|2020-07-27	Africa|hCoV-19/Uganda/UG011/2020|EPI ISL 451193|B.4|Uganda|2020-03-30	0.0005081034	Africa
Africa|hCoV-19/Gambia/GC19-3193/2020|EPI ISL 561047|B.1.5.12|Gambia|2020-07-27	Africa|hCoV-19/Uganda/UG011/2020|EPI ISL 451193|B.4|Uganda|2020-03-30	0.0005418249	Africa
Africa|hCoV-19/Gambia/GC19-3208/2020|EPI ISL 561048|B.1.5.12|Gambia|2020-07-27	Africa|hCoV-19/Uganda/UG011/2020|EPI ISL 451193|B.4|Uganda|2020-03-30	0.0006096811	Africa
Africa|hCoV-19/Gambia/GC19-3209/2020|EPI ISL 561049|B.1.5.12|Gambia|2020-07-27	Africa|hCoV-19/Uganda/UG011/2020|EPI ISL 451193|B.4|Uganda|2020-03-30	0.0005080193	Africa
Africa|hCoV-19/Gambia/GC19-3210/2020|EPI ISL 561050|B.1.5.12|Gambia|2020-07-27	Africa|hCoV-19/Uganda/UG011/2020|EPI ISL 451193|B.4|Uganda|2020-03-30	0.0004857589	Africa
Africa|hCoV-19/Gambia/GC19-3214/2020|EPI ISL 561051|B.1.1.293|Gambia|2020-07-27	Africa|hCoV-19/Uganda/UG011/2020|EPI ISL 451193|B.4|Uganda|2020-03-30	0.0005419511	Africa
Africa|hCoV-19/Gambia/GC19-3219/2020|EPI ISL 561052|B.1.5.12|Gambia|2020-07-27	Africa|hCoV-19/Uganda/UG011/2020|EPI ISL 451193|B.4|Uganda|2020-03-30	0.0005379273	Africa
Africa|hCoV-19/Gambia/GC19-3246/2020|EPI ISL 561053|B.1.5.12|Gambia|2020-07-27	Africa|hCoV-19/Uganda/UG011/2020|EPI ISL 451193|B.4|Uganda|2020-03-30	0.0005418908	Africa
Africa|hCoV-19/Gambia/GC19-3255/2020|EPI ISL 561054|B.1.177|Gambia|2020-07-27	Africa|hCoV-19/Uganda/UG011/2020|EPI ISL 451193|B.4|Uganda|2020-03-30	0.0004742108	Africa
Africa|hCoV-19/Gambia/GC19-3266/2020|EPI ISL 561055|B.1.5|Gambia|2020-07-27	Africa|hCoV-19/Uganda/UG011/2020|EPI ISL 451193|B.4|Uganda|2020-03-30	0.0004402849	Africa
Africa|hCoV-19/Gambia/GC19-3267/2020|EPI ISL 561056|B.1.5.12|Gambia|2020-07-27	Africa|hCoV-19/Uganda/UG011/2020|EPI ISL 451193|B.4|Uganda|2020-03-30	0.0004741465	Africa
Africa|hCoV-19/Gambia/GC19-3278/2020|EPI ISL 561058|B.1.5.12|Gambia|2020-07-27	Africa|hCoV-19/Uganda/UG011/2020|EPI ISL 451193|B.4|Uganda|2020-03-30	0.0005079557	Africa
Africa|hCoV-19/Gambia/GC19-3301/2020|EPI ISL 561059|B.1.5.12|Gambia|2020-07-27	Africa|hCoV-19/Uganda/UG011/2020|EPI ISL 451193|B.4|Uganda|2020-03-30	0.0005080073	Africa
Africa|hCoV-19/Gambia/GC19-3317/2020|EPI ISL 561060|B.1.5|Gambia|2020-07-27	Africa|hCoV-19/Uganda/UG011/2020|EPI ISL 451193|B.4|Uganda|2020-03-30	0.0004707466	Africa
Africa|hCoV-19/Gambia/GC19-3323/2020|EPI ISL 561061|B.1.5|Gambia|2020-07-27	Africa|hCoV-19/Uganda/UG011/2020|EPI ISL 451193|B.4|Uganda|2020-03-30	0.0004742316	Africa
Africa|hCoV-19/Gambia/GC19-3358/2020|EPI ISL 561062|B.1.1.293|Gambia|2020-07-27	Africa|hCoV-19/Uganda/UG011/2020|EPI ISL 451193|B.4|Uganda|2020-03-30	0.0007397719	Africa
Africa|hCoV-19/Gambia/GC19-3365/2020|EPI ISL 561063|B.1.5.12|Gambia|2020-07-27	Africa|hCoV-19/Uganda/UG011/2020|EPI ISL 451193|B.4|Uganda|2020-03-30	0.0005757649	Africa
Africa|hCoV-19/Gambia/GC19-3373/2020|EPI ISL 561064|B.1.5|Gambia|2020-07-27	Africa|hCoV-19/Uganda/UG011/2020|EPI ISL 451193|B.4|Uganda|2020-03-30	0.0004402848	Africa
Africa|hCoV-19/Gambia/GC19-3374/2020|EPI ISL 561065|B.1.5.12|Gambia|2020-07-27	Africa|hCoV-19/Uganda/UG011/2020|EPI ISL 451193|B.4|Uganda|2020-03-30	0.0005418432	Africa
Africa|hCoV-19/Gambia/GC19-3375/2020|EPI ISL 561066|B.1.5.12|Gambia|2020-07-27	Africa|hCoV-19/Uganda/UG011/2020|EPI ISL 451193|B.4|Uganda|2020-03-30	0.0005079557	Africa
Africa|hCoV-19/Gambia/GC19-3380/2020|EPI ISL 561067|B.1.5.12|Gambia|2020-07-27	Africa|hCoV-19/Uganda/UG011/2020|EPI ISL 451193|B.4|Uganda|2020-03-30	0.0005418800	Africa
Africa|hCoV-19/Gambia/GC19-3381/2020|EPI ISL 561068|B.1.5.12|Gambia|2020-07-27	Africa|hCoV-19/Uganda/UG011/2020|EPI ISL 451193|B.4|Uganda|2020-03-30	0.0007060701	Africa
Africa|hCoV-19/Gambia/GC19-3396/2020|EPI ISL 561069|B.1.5.12|Gambia|2020-07-27	Africa|hCoV-19/Uganda/UG011/2020|EPI ISL 451193|B.4|Uganda|2020-03-30	0.0006724342	Africa
Africa|hCoV-19/Gambia/GC19-3398/2020|EPI ISL 561070|B.1.1.242|Gambia|2020-07-27	Africa|hCoV-19/Uganda/UG011/2020|EPI ISL 451193|B.4|Uganda|2020-03-30	0.0008070406	Africa
Africa|hCoV-19/Gambia/GC19-3399/2020|EPI ISL 561172|B.1.5|Gambia|2020-07-27	Africa|hCoV-19/Uganda/UG011/2020|EPI ISL 451193|B.4|Uganda|2020-03-30	0.0005379978	Africa
Africa|hCoV-19/Gambia/GC19-3400/2020|EPI ISL 561173|B.1.5|Gambia|2020-07-27	Africa|hCoV-19/Uganda/UG011/2020|EPI ISL 451193|B.4|Uganda|2020-03-30	0.0005379328	Africa
Africa|hCoV-19/Gambia/GC19-3407/2020|EPI ISL 561174|B.1.1.242|Gambia|2020-07-27	Africa|hCoV-19/Uganda/UG011/2020|EPI ISL 451193|B.4|Uganda|2020-03-30	0.0005715922	Africa
Africa|hCoV-19/Gambia/GC19-3411/2020|EPI ISL 561175|B.1.5.12|Gambia|2020-07-27	Africa|hCoV-19/Uganda/UG011/2020|EPI ISL 451193|B.4|Uganda|2020-03-30	0.0006147671	Africa
Africa|hCoV-19/Gambia/GC19-3418/2020|EPI ISL 561176|B.1.1.242|Gambia|2020-07-27	Africa|hCoV-19/Uganda/UG011/2020|EPI ISL 451193|B.4|Uganda|2020-03-30	0.0006388275	Africa
Africa|hCoV-19/Gambia/GC19-3429/2020|EPI ISL 561178|B.1.5.12|Gambia|2020-07-27	Africa|hCoV-19/Uganda/UG011/2020|EPI ISL 451193|B.4|Uganda|2020-03-30	0.0005378551	Africa
Africa|hCoV-19/Gambia/GC19-3432/2020|EPI ISL 561179|B.1.5.12|Gambia|2020-07-27	Africa|hCoV-19/Uganda/UG011/2020|EPI ISL 451193|B.4|Uganda|2020-03-30	0.0006435653	Africa
Africa|hCoV-19/Gambia/GC19-3438/2020|EPI ISL 561180|B.1.5.12|Gambia|2020-07-27	Africa|hCoV-19/Uganda/UG011/2020|EPI ISL 451193|B.4|Uganda|2020-03-30	0.0006724726	Africa
Africa|hCoV-19/Gambia/GC19-3445/2020|EPI ISL 561181|B.1.5.12|Gambia|2020-07-27	Africa|hCoV-19/Uganda/UG011/2020|EPI ISL 451193|B.4|Uganda|2020-03-30	0.0007397075	Africa
Africa|hCoV-19/Gambia/GC19-3448/2020|EPI ISL 561183|B.1.5|Gambia|2020-07-27	Africa|hCoV-19/Uganda/UG011/2020|EPI ISL 451193|B.4|Uganda|2020-03-30	0.0004787226	Africa
Africa|hCoV-19/Gambia/GC19-3497/2020|EPI ISL 561184|B.1.5.12|Gambia|2020-07-27	Africa|hCoV-19/Uganda/UG011/2020|EPI ISL 451193|B.4|Uganda|2020-03-30	0.0006723891	Africa
Africa|hCoV-19/Gambia/GC19-3503/2020|EPI ISL 561186|B.1.5.12|Gambia|2020-07-27	Africa|hCoV-19/Uganda/UG011/2020|EPI ISL 451193|B.4|Uganda|2020-03-30	0.0005804826	Africa
Africa|hCoV-19/Gambia/GC19-3504/2020|EPI ISL 561187|B.1.5.12|Gambia|2020-07-27	Africa|hCoV-19/Uganda/UG011/2020|EPI ISL 451193|B.4|Uganda|2020-03-30	0.0006435371	Africa
Africa|hCoV-19/Gambia/GC19-3505/2020|EPI ISL 561188|B.1.5.12|Gambia|2020-07-27	Africa|hCoV-19/Uganda/UG011/2020|EPI ISL 451193|B.4|Uganda|2020-03-30	0.0006051603	Africa
Africa|hCoV-19/Gambia/GC19-3529/2020|EPI ISL 561191|B.1.5.12|Gambia|2020-07-27	Africa|hCoV-19/Uganda/UG011/2020|EPI ISL 451193|B.4|Uganda|2020-03-30	0.0006724501	Africa
Africa|hCoV-19/Gambia/GC19-3530/2020|EPI ISL 561192|B.1.5.12|Gambia|2020-07-27	Africa|hCoV-19/Uganda/UG011/2020|EPI ISL 451193|B.4|Uganda|2020-03-30	0.0005516874	Africa
Africa|hCoV-19/Gambia/GC19-3533/2020|EPI ISL 561193|B.1.1.293|Gambia|2020-07-27	Africa|hCoV-19/Uganda/UG011/2020|EPI ISL 451193|B.4|Uganda|2020-03-30	0.0006725314	Africa
Africa|hCoV-19/Gambia/GC19-3535/2020|EPI ISL 561194|B.1.1.242|Gambia|2020-07-27	Africa|hCoV-19/Uganda/UG011/2020|EPI ISL 451193|B.4|Uganda|2020-03-30	0.0007397822	Africa
Africa|hCoV-19/Gambia/GC19-3550/2020|EPI ISL 561195|B.1.5.12|Gambia|2020-07-27	Africa|hCoV-19/Uganda/UG011/2020|EPI ISL 451193|B.4|Uganda|2020-03-30	0.0006388060	Africa
Africa|hCoV-19/Gambia/GC19-3565/2020|EPI ISL 561196|B.1.5.12|Gambia|2020-07-27	Africa|hCoV-19/Uganda/UG011/2020|EPI ISL 451193|B.4|Uganda|2020-03-30	0.0005714826	Africa
Africa|hCoV-19/Gambia/GC19-3578/2020|EPI ISL 561197|B.1.5.12|Gambia|2020-07-27	Africa|hCoV-19/Uganda/UG011/2020|EPI ISL 451193|B.4|Uganda|2020-03-30	0.0006053963	Africa
Africa|hCoV-19/Gambia/GC19-3629/2020|EPI ISL 561199|B.1.5.12|Gambia|2020-07-27	Africa|hCoV-19/Uganda/UG011/2020|EPI ISL 451193|B.4|Uganda|2020-03-30	0.0007061010	Africa
Africa|hCoV-19/Gambia/GC19-3656/2020|EPI ISL 561201|B.1.5.12|Gambia|2020-07-27	Africa|hCoV-19/Uganda/UG011/2020|EPI ISL 451193|B.4|Uganda|2020-03-30	0.0006051724	Africa
Africa|hCoV-19/Gambia/GC19-3659/2020|EPI ISL 561202|B.1.1|Gambia|2020-07-27	Africa|hCoV-19/Uganda/UG011/2020|EPI ISL 451193|B.4|Uganda|2020-03-30	0.0006052313	Africa
Africa|hCoV-19/Gambia/GC19-3666/2020|EPI ISL 561204|B.1.5.12|Gambia|2020-07-27	Africa|hCoV-19/Uganda/UG011/2020|EPI ISL 451193|B.4|Uganda|2020-03-30	0.0006779264	Africa
Africa|hCoV-19/Gambia/GC19-3769/2020|EPI ISL 561072|B.1.292|Gambia|2020-07-27	Africa|hCoV-19/Uganda/UG011/2020|EPI ISL 451193|B.4|Uganda|2020-03-30	0.0006146117	Africa
Africa|hCoV-19/Gambia/GC19-3773/2020|EPI ISL 561073|B.1.5.12|Gambia|2020-07-27	Africa|hCoV-19/Uganda/UG011/2020|EPI ISL 451193|B.4|Uganda|2020-03-30	0.0006724342	Africa
Africa|hCoV-19/Gambia/GC19-3774/2020|EPI ISL 561074|B.1.5.12|Gambia|2020-07-27	Africa|hCoV-19/Uganda/UG011/2020|EPI ISL 451193|B.4|Uganda|2020-03-30	0.0006387996	Africa
Africa|hCoV-19/Gambia/GC19-3794/2020|EPI ISL 561078|B.1.5.12|Gambia|2020-07-27	Africa|hCoV-19/Uganda/UG011/2020|EPI ISL 451193|B.4|Uganda|2020-03-30	0.0006487880	Africa
Africa|hCoV-19/Gambia/GC19-3796/2020|EPI ISL 561079|B.1.5.12|Gambia|2020-07-27	Africa|hCoV-19/Uganda/UG011/2020|EPI ISL 451193|B.4|Uganda|2020-03-30	0.0006724024	Africa
Africa|hCoV-19/Gambia/GC19-3798/2020|EPI ISL 561080|B.1.1.242|Gambia|2020-07-27	Africa|hCoV-19/Uganda/UG011/2020|EPI ISL 451193|B.4|Uganda|2020-03-30	0.0007809522	Africa
Africa|hCoV-19/Gambia/GC19-3799/2020|EPI ISL 561081|B.1.1.242|Gambia|2020-07-27	Africa|hCoV-19/Uganda/UG011/2020|EPI ISL 451193|B.4|Uganda|2020-03-30	0.0007733647	Africa
Africa|hCoV-19/Gambia/GC19-3802/2020|EPI ISL 561082|B.1.5.12|Gambia|2020-07-27	Africa|hCoV-19/Uganda/UG011/2020|EPI ISL 451193|B.4|Uganda|2020-03-30	0.0007060606	Africa
Africa|hCoV-19/Gambia/GC19-3805/2020|EPI ISL 561083|B.1.5.12|Gambia|2020-07-27	Africa|hCoV-19/Uganda/UG011/2020|EPI ISL 451193|B.4|Uganda|2020-03-30	0.0006724184	Africa
Africa|hCoV-19/Gambia/GC19-3806/2020|EPI ISL 561084|B.1.1.293|Gambia|2020-07-27	Africa|hCoV-19/Uganda/UG011/2020|EPI ISL 451193|B.4|Uganda|2020-03-30	0.0006724770	Africa
Africa|hCoV-19/Gambia/GC19-3807/2020|EPI ISL 561085|B.1.1.293|Gambia|2020-07-27	Africa|hCoV-19/Uganda/UG011/2020|EPI ISL 451193|B.4|Uganda|2020-03-30	0.0007061696	Africa
Africa|hCoV-19/Gambia/GC19-3812/2020|EPI ISL 561086|B.1.1.293|Gambia|2020-07-27	Africa|hCoV-19/Uganda/UG011/2020|EPI ISL 451193|B.4|Uganda|2020-03-30	0.0007413320	Africa
Africa|hCoV-19/Gambia/GC19-3813/2020|EPI ISL 561087|B.1.1.293|Gambia|2020-07-27	Africa|hCoV-19/Uganda/UG011/2020|EPI ISL 451193|B.4|Uganda|2020-03-30	0.0007061458	Africa
Africa|hCoV-19/Gambia/GC19-3814/2020|EPI ISL 561088|B.1|Gambia|2020-07-27	Africa|hCoV-19/Uganda/UG011/2020|EPI ISL 451193|B.4|Uganda|2020-03-30	0.0007734447	Africa
Africa|hCoV-19/Gambia/GC19-3816/2020|EPI ISL 561089|B.1.1.293|Gambia|2020-07-27	Africa|hCoV-19/Uganda/UG011/2020|EPI ISL 451193|B.4|Uganda|2020-03-30	0.0005757961	Africa
Africa|hCoV-19/Gambia/GC19-3818/2020|EPI ISL 561090|B.1.1.293|Gambia|2020-07-27	Africa|hCoV-19/Uganda/UG011/2020|EPI ISL 451193|B.4|Uganda|2020-03-30	0.0007734136	Africa
Africa|hCoV-19/Gambia/GC19-3820/2020|EPI ISL 561091|B.1.1.293|Gambia|2020-07-27	Africa|hCoV-19/Uganda/UG011/2020|EPI ISL 451193|B.4|Uganda|2020-03-30	0.0007061459	Africa
Africa|hCoV-19/Gambia/GC19-3821/2020|EPI ISL 561092|B.1.5.12|Gambia|2020-07-27	Africa|hCoV-19/Uganda/UG011/2020|EPI ISL 451193|B.4|Uganda|2020-03-30	0.0005861396	Africa
Africa|hCoV-19/Gambia/GC19-3822/2020|EPI ISL 561093|B.1.5.12|Gambia|2020-07-27	Africa|hCoV-19/Uganda/UG011/2020|EPI ISL 451193|B.4|Uganda|2020-03-30	0.0006724342	Africa
Africa|hCoV-19/Gambia/GC19-3823/2020|EPI ISL 561094|B.1.5.12|Gambia|2020-07-27	Africa|hCoV-19/Uganda/UG011/2020|EPI ISL 451193|B.4|Uganda|2020-03-30	0.0006774646	Africa
Africa|hCoV-19/Gambia/GC19-3835/2020|EPI ISL 561096|B.1.1.293|Gambia|2020-07-27	Africa|hCoV-19/Uganda/UG011/2020|EPI ISL 451193|B.4|Uganda|2020-03-30	0.0006724995	Africa
Africa|hCoV-19/Gambia/GC19-3836/2020|EPI ISL 561097|B.1.5.12|Gambia|2020-07-27	Africa|hCoV-19/Uganda/UG011/2020|EPI ISL 451193|B.4|Uganda|2020-03-30	0.0006387567	Africa
Africa|hCoV-19/Gambia/GC19-3839/2020|EPI ISL 561098|B.1.5.12|Gambia|2020-07-27	Africa|hCoV-19/Uganda/UG011/2020|EPI ISL 451193|B.4|Uganda|2020-03-30	0.0006724342	Africa
Africa|hCoV-19/Gambia/GC19-3842/2020|EPI ISL 561099|B.1.1.293|Gambia|2020-07-27	Africa|hCoV-19/Uganda/UG011/2020|EPI ISL 451193|B.4|Uganda|2020-03-30	0.0007734291	Africa
Africa|hCoV-19/Gambia/GC19-3846/2020|EPI ISL 561100|B.1.1.293|Gambia|2020-07-27	Africa|hCoV-19/Uganda/UG011/2020|EPI ISL 451193|B.4|Uganda|2020-03-30	0.0007397868	Africa
Africa|hCoV-19/Gambia/GC19-3852/2020|EPI ISL 561101|B.1.5.12|Gambia|2020-07-27	Africa|hCoV-19/Uganda/UG011/2020|EPI ISL 451193|B.4|Uganda|2020-03-30	0.0006146225	Africa
Africa|hCoV-19/Gambia/GC19-3854/2020|EPI ISL 561102|B.1.1.293|Gambia|2020-07-27	Africa|hCoV-19/Uganda/UG011/2020|EPI ISL 451193|B.4|Uganda|2020-03-30	0.0007734291	Africa
Africa|hCoV-19/Gambia/GC192573/2020|EPI ISL 561115|B.1.5.12|Gambia|2020-07-21	Africa|hCoV-19/Uganda/UG011/2020|EPI ISL 451193|B.4|Uganda|2020-03-30	0.0006724635	Africa
Africa|hCoV-19/Gambia/GC192576/2020|EPI ISL 561117|B.1.5.12|Gambia|2020-07-21	Africa|hCoV-19/Uganda/UG011/2020|EPI ISL 451193|B.4|Uganda|2020-03-30	0.0005762080	Africa
Africa|hCoV-19/Gambia/GC192579/2020|EPI ISL 561118|B.1.5.12|Gambia|2020-07-21	Africa|hCoV-19/Uganda/UG011/2020|EPI ISL 451193|B.4|Uganda|2020-03-30	0.0005454578	Africa
Africa|hCoV-19/Gambia/GC192602/2020|EPI ISL 561120|B.1.1.293|Gambia|2020-07-21	Africa|hCoV-19/Uganda/UG011/2020|EPI ISL 451193|B.4|Uganda|2020-03-30	0.0007734138	Africa
Africa|hCoV-19/Gambia/GC192610/2020|EPI ISL 561121|B.1.1.293|Gambia|2020-07-21	Africa|hCoV-19/Uganda/UG011/2020|EPI ISL 451193|B.4|Uganda|2020-03-30	0.0007734137	Africa
Africa|hCoV-19/Gambia/GC192751/2020|EPI ISL 561138|B.1.5.12|Gambia|2020-07-21	Africa|hCoV-19/Uganda/UG011/2020|EPI ISL 451193|B.4|Uganda|2020-03-30	0.0007061151	Africa
Africa|hCoV-19/Gambia/GC192756/2020|EPI ISL 561139|B.1.5.12|Gambia|2020-07-22	Africa|hCoV-19/Uganda/UG011/2020|EPI ISL 451193|B.4|Uganda|2020-03-30	0.0006387996	Africa
Africa|hCoV-19/Gambia/GC192772/2020|EPI ISL 561140|B.1.1|Gambia|2020-07-22	Africa|hCoV-19/Uganda/UG011/2020|EPI ISL 451193|B.4|Uganda|2020-03-30	0.0007397720	Africa
Africa|hCoV-19/Gambia/GC192778/2020|EPI ISL 561141|B.1.1|Gambia|2020-07-22	Africa|hCoV-19/Uganda/UG011/2020|EPI ISL 451193|B.4|Uganda|2020-03-30	0.0006388617	Africa
Africa|hCoV-19/Gambia/GC192781/2020|EPI ISL 561142|B.1.5.12|Gambia|2020-07-22	Africa|hCoV-19/Uganda/UG011/2020|EPI ISL 451193|B.4|Uganda|2020-03-30	0.0006724343	Africa
Africa|hCoV-19/Gambia/GC192782/2020|EPI ISL 561143|B.1.5.12|Gambia|2020-07-22	Africa|hCoV-19/Uganda/UG011/2020|EPI ISL 451193|B.4|Uganda|2020-03-30	0.0006724501	Africa
Africa|hCoV-19/Gambia/GC192786/2020|EPI ISL 561144|B.1.1.293|Gambia|2020-07-22	Africa|hCoV-19/Uganda/UG011/2020|EPI ISL 451193|B.4|Uganda|2020-03-30	0.0007061151	Africa
Africa|hCoV-19/Gambia/GC192789/2020|EPI ISL 561145|B.1|Gambia|2020-07-22	Africa|hCoV-19/Uganda/UG011/2020|EPI ISL 451193|B.4|Uganda|2020-03-30	0.0006051379	Africa
Africa|hCoV-19/Gambia/GC192811/2020|EPI ISL 561147|B.1.5.12|Gambia|2020-07-22	Africa|hCoV-19/Uganda/UG011/2020|EPI ISL 451193|B.4|Uganda|2020-03-30	0.0006492757	Africa
Africa|hCoV-19/Gambia/GC192812/2020|EPI ISL 561148|B.1.1.293|Gambia|2020-07-22	Africa|hCoV-19/Uganda/UG011/2020|EPI ISL 451193|B.4|Uganda|2020-03-30	0.0006388123	Africa
Africa|hCoV-19/Gambia/NPHL-038/2020|EPI ISL 561205|B.1.1|Gambia|2020	Africa|hCoV-19/Uganda/UG011/2020|EPI ISL 451193|B.4|Uganda|2020-03-30	0.0007734319	Africa
Africa|hCoV-19/Gambia/NPHL-061/2020|EPI ISL 561206|B.1.5.12|Gambia|2020	Africa|hCoV-19/Uganda/UG011/2020|EPI ISL 451193|B.4|Uganda|2020-03-30	0.0007397250	Africa
Africa|hCoV-19/Gambia/NPHL-1168/2020|EPI ISL 561212|B.1.5.12|Gambia|2020-06-27	Africa|hCoV-19/Uganda/UG011/2020|EPI ISL 451193|B.4|Uganda|2020-03-30	0.0007397693	Africa
Africa|hCoV-19/Gambia/NPHL-1208/2020|EPI ISL 561213|B.1.5.12|Gambia|2020-06-30	Africa|hCoV-19/Uganda/UG011/2020|EPI ISL 451193|B.4|Uganda|2020-03-30	0.0004769241	Africa
Africa|hCoV-19/Gambia/NPHL-1209/2020|EPI ISL 561214|B.1.5.12|Gambia|2020-06-30	Africa|hCoV-19/Uganda/UG011/2020|EPI ISL 451193|B.4|Uganda|2020-03-30	0.0004464483	Africa
Africa|hCoV-19/Gambia/NPHL-1212/2020|EPI ISL 561215|B.1.5.12|Gambia|2020-06-30	Africa|hCoV-19/Uganda/UG011/2020|EPI ISL 451193|B.4|Uganda|2020-03-30	0.0006051114	Africa
Africa|hCoV-19/Gambia/NPHL-1224/2020|EPI ISL 561217|B.1.1.293|Gambia|2020-06-30	Africa|hCoV-19/Uganda/UG011/2020|EPI ISL 451193|B.4|Uganda|2020-03-30	0.0006325195	Africa
Africa|hCoV-19/Gambia/NPHL-1230/2020|EPI ISL 561218|B.1.5|Gambia|2020-06-30	Africa|hCoV-19/Uganda/UG011/2020|EPI ISL 451193|B.4|Uganda|2020-03-30	0.0004087291	Africa
Africa|hCoV-19/Gambia/NPHL-1248/2020|EPI ISL 561222|B.1.5|Gambia|2020-07-01	Africa|hCoV-19/Uganda/UG011/2020|EPI ISL 451193|B.4|Uganda|2020-03-30	0.0004087017	Africa
Africa|hCoV-19/Gambia/NPHL-1258/2020|EPI ISL 561223|B.1.292|Gambia|2020-07-02	Africa|hCoV-19/Uganda/UG011/2020|EPI ISL 451193|B.4|Uganda|2020-03-30	0.0005714939	Africa
Africa|hCoV-19/Gambia/NPHL-1422/2020|EPI ISL 561228|B.1.5|Gambia|2020-07-04	Africa|hCoV-19/Uganda/UG011/2020|EPI ISL 451193|B.4|Uganda|2020-03-30	0.0004595438	Africa
Africa|hCoV-19/Gambia/NPHL-1424/2020|EPI ISL 561229|B.1.292|Gambia|2020-07-04	Africa|hCoV-19/Uganda/UG011/2020|EPI ISL 451193|B.4|Uganda|2020-03-30	0.0005716657	Africa
Africa|hCoV-19/Gambia/NPHL-1446/2020|EPI ISL 561230|B.1.5|Gambia|2020-07-04	Africa|hCoV-19/Uganda/UG011/2020|EPI ISL 451193|B.4|Uganda|2020-03-30	0.0004087017	Africa
Africa|hCoV-19/Gambia/NPHL-1477/2020|EPI ISL 561231|B.1.5|Gambia|2020	Africa|hCoV-19/Uganda/UG011/2020|EPI ISL 451193|B.4|Uganda|2020-03-30	0.0004220680	Africa
Africa|hCoV-19/Gambia/NPHL-1514/2020|EPI ISL 561232|B.1.1|Gambia|2020	Africa|hCoV-19/Uganda/UG011/2020|EPI ISL 451193|B.4|Uganda|2020-03-30	0.0006724476	Africa
Africa|hCoV-19/Gambia/NPHL-1641/2020|EPI ISL 561235|B.1.292|Gambia|2020-07-31	Africa|hCoV-19/Uganda/UG011/2020|EPI ISL 451193|B.4|Uganda|2020-03-30	0.0006270204	Africa
Africa|hCoV-19/Gambia/NPHL-1645/2020|EPI ISL 561236|B.1.1.293|Gambia|2020-08-04	Africa|hCoV-19/Uganda/UG011/2020|EPI ISL 451193|B.4|Uganda|2020-03-30	0.0005748695	Africa
Africa|hCoV-19/Gambia/NPHL-1711/2020|EPI ISL 561237|B.1.1.293|Gambia|2020-08-04	Africa|hCoV-19/Uganda/UG011/2020|EPI ISL 451193|B.4|Uganda|2020-03-30	0.0006388124	Africa
Africa|hCoV-19/Gambia/NPHL-1746/2020|EPI ISL 561238|B.1.1|Gambia|2020-07-20	Africa|hCoV-19/Uganda/UG011/2020|EPI ISL 451193|B.4|Uganda|2020-03-30	0.0005716227	Africa
Africa|hCoV-19/Gambia/NPHL-1921/2020|EPI ISL 561239|B.1.1|Gambia|2020	Africa|hCoV-19/Uganda/UG011/2020|EPI ISL 451193|B.4|Uganda|2020-03-30	0.0007397720	Africa
Africa|hCoV-19/Gambia/NPHL-1968/2020|EPI ISL 561240|B.1.1|Gambia|2020-07-16	Africa|hCoV-19/Uganda/UG011/2020|EPI ISL 451193|B.4|Uganda|2020-03-30	0.0007397720	Africa
Africa|hCoV-19/Gambia/NPHL-2037/2020|EPI ISL 561241|B.1.1|Gambia|2020-07-15	Africa|hCoV-19/Uganda/UG011/2020|EPI ISL 451193|B.4|Uganda|2020-03-30	0.0007061555	Africa
Africa|hCoV-19/Gambia/NPHL-2268/2020|EPI ISL 561242|B.1.1|Gambia|2020	Africa|hCoV-19/Uganda/UG011/2020|EPI ISL 451193|B.4|Uganda|2020-03-30	0.0005392143	Africa
Africa|hCoV-19/Gambia/NPHL-2344/2020|EPI ISL 561243|B.1.292|Gambia|2020	Africa|hCoV-19/Uganda/UG011/2020|EPI ISL 451193|B.4|Uganda|2020-03-30	0.0006388101	Africa
Africa|hCoV-19/Gambia/NPHL-2374/2020|EPI ISL 561244|B.1.5.12|Gambia|2020	Africa|hCoV-19/Uganda/UG011/2020|EPI ISL 451193|B.4|Uganda|2020-03-30	0.0006051318	Africa
Africa|hCoV-19/Gambia/NPHL-242/2020|EPI ISL 561245|B.1.5|Gambia|2020	Africa|hCoV-19/Uganda/UG011/2020|EPI ISL 451193|B.4|Uganda|2020-03-30	0.0004370292	Africa
Africa|hCoV-19/Gambia/NPHL-243/2020|EPI ISL 561246|B.1.5|Gambia|2020	Africa|hCoV-19/Uganda/UG011/2020|EPI ISL 451193|B.4|Uganda|2020-03-30	0.0004808879	Africa
Africa|hCoV-19/Gambia/NPHL-244/2020|EPI ISL 561247|B.1.1.293|Gambia|2020	Africa|hCoV-19/Uganda/UG011/2020|EPI ISL 451193|B.4|Uganda|2020-03-30	0.0006783240	Africa
Africa|hCoV-19/Gambia/NPHL-2443/2020|EPI ISL 561248|B.1.5.12|Gambia|2020	Africa|hCoV-19/Uganda/UG011/2020|EPI ISL 451193|B.4|Uganda|2020-03-30	0.0006051114	Africa
Africa|hCoV-19/Gambia/NPHL-2444/2020|EPI ISL 561249|B.1.292|Gambia|2020-07-21	Africa|hCoV-19/Uganda/UG011/2020|EPI ISL 451193|B.4|Uganda|2020-03-30	0.0006051235	Africa
Africa|hCoV-19/Gambia/NPHL-2446/2020|EPI ISL 561250|B.1.1|Gambia|2020	Africa|hCoV-19/Uganda/UG011/2020|EPI ISL 451193|B.4|Uganda|2020-03-30	0.0007587245	Africa
Africa|hCoV-19/Gambia/NPHL-245/2020|EPI ISL 561251|B.1.1|Gambia|2020	Africa|hCoV-19/Uganda/UG011/2020|EPI ISL 451193|B.4|Uganda|2020-03-30	0.0005758235	Africa
Africa|hCoV-19/Gambia/NPHL-2457/2020|EPI ISL 561252|B.1.1|Gambia|2020-07-21	Africa|hCoV-19/Uganda/UG011/2020|EPI ISL 451193|B.4|Uganda|2020-03-30	0.0007586984	Africa
Africa|hCoV-19/Gambia/NPHL-2458/2020|EPI ISL 561253|B.1.292|Gambia|2020-07-21	Africa|hCoV-19/Uganda/UG011/2020|EPI ISL 451193|B.4|Uganda|2020-03-30	0.0006208152	Africa
Africa|hCoV-19/Gambia/NPHL-2463/2020|EPI ISL 561254|B.1.1|Gambia|2020	Africa|hCoV-19/Uganda/UG011/2020|EPI ISL 451193|B.4|Uganda|2020-03-30	0.0007663347	Africa
Africa|hCoV-19/Gambia/NPHL-2465/2020|EPI ISL 561255|B.1.1|Gambia|2020-07-21	Africa|hCoV-19/Uganda/UG011/2020|EPI ISL 451193|B.4|Uganda|2020-03-30	0.0007587508	Africa
Africa|hCoV-19/Gambia/NPHL-2469/2020|EPI ISL 561256|B.1.5.12|Gambia|2020-07-21	Africa|hCoV-19/Uganda/UG011/2020|EPI ISL 451193|B.4|Uganda|2020-03-30	0.0006896735	Africa
Africa|hCoV-19/Gambia/NPHL-247/2020|EPI ISL 561257|B.1.1.293|Gambia|2020	Africa|hCoV-19/Uganda/UG011/2020|EPI ISL 451193|B.4|Uganda|2020-03-30	0.0006724861	Africa
Africa|hCoV-19/Gambia/NPHL-2470/2020|EPI ISL 561258|B.1.1|Gambia|2020-07-21	Africa|hCoV-19/Uganda/UG011/2020|EPI ISL 451193|B.4|Uganda|2020-03-30	0.0007587245	Africa
Africa|hCoV-19/Gambia/NPHL-2472/2020|EPI ISL 561259|B.1.5.12|Gambia|2020-07-21	Africa|hCoV-19/Uganda/UG011/2020|EPI ISL 451193|B.4|Uganda|2020-03-30	0.0004826782	Africa
Africa|hCoV-19/Gambia/NPHL-2473/2020|EPI ISL 561260|B.1.5.12|Gambia|2020-07-21	Africa|hCoV-19/Uganda/UG011/2020|EPI ISL 451193|B.4|Uganda|2020-03-30	0.0007397795	Africa
Africa|hCoV-19/Gambia/NPHL-2478/2020|EPI ISL 561261|B.1.5.12|Gambia|2020-07-21	Africa|hCoV-19/Uganda/UG011/2020|EPI ISL 451193|B.4|Uganda|2020-03-30	0.0005921142	Africa
Africa|hCoV-19/Gambia/NPHL-2497/2020|EPI ISL 561262|B.1.1.242|Gambia|2020-07-21	Africa|hCoV-19/Uganda/UG011/2020|EPI ISL 451193|B.4|Uganda|2020-03-30	0.0007314634	Africa
Africa|hCoV-19/Gambia/NPHL-2504/2020|EPI ISL 561264|B.1.5.12|Gambia|2020-07-23	Africa|hCoV-19/Uganda/UG011/2020|EPI ISL 451193|B.4|Uganda|2020-03-30	0.0007525078	Africa
Africa|hCoV-19/Gambia/NPHL-2514/2020|EPI ISL 561265|B.1.5.12|Gambia|2020-07-21	Africa|hCoV-19/Uganda/UG011/2020|EPI ISL 451193|B.4|Uganda|2020-03-30	0.0006896805	Africa
Africa|hCoV-19/Gambia/NPHL-2521/2020|EPI ISL 561266|B.1.5.12|Gambia|2020-07-23	Africa|hCoV-19/Uganda/UG011/2020|EPI ISL 451193|B.4|Uganda|2020-03-30	0.0006896522	Africa
Africa|hCoV-19/Gambia/NPHL-2522/2020|EPI ISL 561267|B.1.1.293|Gambia|2020-07-22	Africa|hCoV-19/Uganda/UG011/2020|EPI ISL 451193|B.4|Uganda|2020-03-30	0.0006902685	Africa
Africa|hCoV-19/Gambia/NPHL-2524/2020|EPI ISL 561268|B.1.1|Gambia|2020-07-24	Africa|hCoV-19/Uganda/UG011/2020|EPI ISL 451193|B.4|Uganda|2020-03-30	0.0007061556	Africa
Africa|hCoV-19/Gambia/NPHL-2529/2020|EPI ISL 561269|B.1.1.293|Gambia|2020-07-21	Africa|hCoV-19/Uganda/UG011/2020|EPI ISL 451193|B.4|Uganda|2020-03-30	0.0006896664	Africa
Africa|hCoV-19/Gambia/NPHL-253/2020|EPI ISL 561270|B.1.1.293|Gambia|2020	Africa|hCoV-19/Uganda/UG011/2020|EPI ISL 451193|B.4|Uganda|2020-03-30	0.0007061010	Africa
Africa|hCoV-19/Gambia/NPHL-2537/2020|EPI ISL 561271|B.1.1|Gambia|2020	Africa|hCoV-19/Uganda/UG011/2020|EPI ISL 451193|B.4|Uganda|2020-03-30	0.0007855278	Africa
Africa|hCoV-19/Gambia/NPHL-2538/2020|EPI ISL 561272|B.1.5.12|Gambia|2020-07-21	Africa|hCoV-19/Uganda/UG011/2020|EPI ISL 451193|B.4|Uganda|2020-03-30	0.0006551402	Africa
Africa|hCoV-19/Gambia/NPHL-2550/2020|EPI ISL 561274|B.1.292|Gambia|2020-07-21	Africa|hCoV-19/Uganda/UG011/2020|EPI ISL 451193|B.4|Uganda|2020-03-30	0.0005861517	Africa
Africa|hCoV-19/Gambia/NPHL-2554/2020|EPI ISL 561275|B.1.5.12|Gambia|2020	Africa|hCoV-19/Uganda/UG011/2020|EPI ISL 451193|B.4|Uganda|2020-03-30	0.0005861800	Africa
Africa|hCoV-19/Gambia/NPHL-2555/2020|EPI ISL 561276|B.1.1|Gambia|2020-07-21	Africa|hCoV-19/Uganda/UG011/2020|EPI ISL 451193|B.4|Uganda|2020-03-30	0.0007316974	Africa
Africa|hCoV-19/Gambia/NPHL-256/2020|EPI ISL 561277|B.1.1.293|Gambia|2020	Africa|hCoV-19/Uganda/UG011/2020|EPI ISL 451193|B.4|Uganda|2020-03-30	0.0006052191	Africa
Africa|hCoV-19/Gambia/NPHL-2560/2020|EPI ISL 561278|B.1.1|Gambia|2020	Africa|hCoV-19/Uganda/UG011/2020|EPI ISL 451193|B.4|Uganda|2020-03-30	0.0007586984	Africa
Africa|hCoV-19/Gambia/NPHL-2567/2020|EPI ISL 561279|B.1|Gambia|2020	Africa|hCoV-19/Uganda/UG011/2020|EPI ISL 451193|B.4|Uganda|2020-03-30	0.0008071242	Africa
Africa|hCoV-19/Gambia/NPHL-2573/2020|EPI ISL 561280|B.1.1.293|Gambia|2020	Africa|hCoV-19/Uganda/UG011/2020|EPI ISL 451193|B.4|Uganda|2020-03-30	0.0005862063	Africa
Africa|hCoV-19/Gambia/NPHL-2586/2020|EPI ISL 561281|B.1.5.12|Gambia|2020-07-23	Africa|hCoV-19/Uganda/UG011/2020|EPI ISL 451193|B.4|Uganda|2020-03-30	0.0005919967	Africa
Africa|hCoV-19/Gambia/NPHL-2588/2020|EPI ISL 561282|B.1.1|Gambia|2020	Africa|hCoV-19/Uganda/UG011/2020|EPI ISL 451193|B.4|Uganda|2020-03-30	0.0007734138	Africa
Africa|hCoV-19/Gambia/NPHL-2615/2020|EPI ISL 561283|B.1.1.293|Gambia|2020-08-18	Africa|hCoV-19/Uganda/UG011/2020|EPI ISL 451193|B.4|Uganda|2020-03-30	0.0007061010	Africa
Africa|hCoV-19/Gambia/NPHL-2626/2020|EPI ISL 561284|B.1.1.293|Gambia|2020	Africa|hCoV-19/Uganda/UG011/2020|EPI ISL 451193|B.4|Uganda|2020-03-30	0.0006052252	Africa
Africa|hCoV-19/Gambia/NPHL-2640/2020|EPI ISL 561285|B.1.5.12|Gambia|2020-06-17	Africa|hCoV-19/Uganda/UG011/2020|EPI ISL 451193|B.4|Uganda|2020-03-30	0.0005715075	Africa
Africa|hCoV-19/Gambia/NPHL-266/2020|EPI ISL 561286|B.1.5.12|Gambia|2020	Africa|hCoV-19/Uganda/UG011/2020|EPI ISL 451193|B.4|Uganda|2020-03-30	0.0006551762	Africa
Africa|hCoV-19/Gambia/NPHL-2706/2020|EPI ISL 561287|B.1.292|Gambia|2020	Africa|hCoV-19/Uganda/UG011/2020|EPI ISL 451193|B.4|Uganda|2020-03-30	0.0006387544	Africa
Africa|hCoV-19/Gambia/NPHL-2712/2020|EPI ISL 561288|B.1.5.12|Gambia|2020-08-03	Africa|hCoV-19/Uganda/UG011/2020|EPI ISL 451193|B.4|Uganda|2020-03-30	0.0006724635	Africa
Africa|hCoV-19/Gambia/NPHL-2727/2020|EPI ISL 561289|B.1.5.12|Gambia|2020-08-04	Africa|hCoV-19/Uganda/UG011/2020|EPI ISL 451193|B.4|Uganda|2020-03-30	0.0006724342	Africa
Africa|hCoV-19/Gambia/NPHL-2729/2020|EPI ISL 561290|B.1.1|Gambia|2020-07-23	Africa|hCoV-19/Uganda/UG011/2020|EPI ISL 451193|B.4|Uganda|2020-03-30	0.0007397720	Africa
Africa|hCoV-19/Gambia/NPHL-2736/2020|EPI ISL 561291|B.1.1.242|Gambia|2020-07-25	Africa|hCoV-19/Uganda/UG011/2020|EPI ISL 451193|B.4|Uganda|2020-03-30	0.0007733983	Africa
Africa|hCoV-19/Gambia/NPHL-2759/2020|EPI ISL 561292|B.1.5.12|Gambia|2020-08-07	Africa|hCoV-19/Uganda/UG011/2020|EPI ISL 451193|B.4|Uganda|2020-03-30	0.0006388553	Africa
Africa|hCoV-19/Gambia/NPHL-2762/2020|EPI ISL 561293|B.1.5.12|Gambia|2020-07-25	Africa|hCoV-19/Uganda/UG011/2020|EPI ISL 451193|B.4|Uganda|2020-03-30	0.0007060843	Africa
Africa|hCoV-19/Gambia/NPHL-2767/2020|EPI ISL 561294|B.1.1.293|Gambia|2020-07-25	Africa|hCoV-19/Uganda/UG011/2020|EPI ISL 451193|B.4|Uganda|2020-03-30	0.0007397572	Africa
Africa|hCoV-19/Gambia/NPHL-2768/2020|EPI ISL 561295|B.1.1.293|Gambia|2020-07-27	Africa|hCoV-19/Uganda/UG011/2020|EPI ISL 451193|B.4|Uganda|2020-03-30	0.0006724635	Africa
Africa|hCoV-19/Gambia/NPHL-277/2020|EPI ISL 561296|B.1.5.12|Gambia|2020	Africa|hCoV-19/Uganda/UG011/2020|EPI ISL 451193|B.4|Uganda|2020-03-30	0.0006724501	Africa
Africa|hCoV-19/Gambia/NPHL-2785/2020|EPI ISL 561297|B.1.1.242|Gambia|2020-07-27	Africa|hCoV-19/Uganda/UG011/2020|EPI ISL 451193|B.4|Uganda|2020-03-30	0.0007061106	Africa
Africa|hCoV-19/Gambia/NPHL-2790/2020|EPI ISL 561298|B.1.1.293|Gambia|2020	Africa|hCoV-19/Uganda/UG011/2020|EPI ISL 451193|B.4|Uganda|2020-03-30	0.0007397720	Africa
Africa|hCoV-19/Gambia/NPHL-2825/2020|EPI ISL 561299|B.1.5.12|Gambia|2020	Africa|hCoV-19/Uganda/UG011/2020|EPI ISL 451193|B.4|Uganda|2020-03-30	0.0006723732	Africa
Africa|hCoV-19/Gambia/NPHL-287/2020|EPI ISL 561300|B.1.1.293|Gambia|2020	Africa|hCoV-19/Uganda/UG011/2020|EPI ISL 451193|B.4|Uganda|2020-03-30	0.0007061388	Africa
Africa|hCoV-19/Gambia/NPHL-2889/2020|EPI ISL 561301|B.1.5.12|Gambia|2020	Africa|hCoV-19/Uganda/UG011/2020|EPI ISL 451193|B.4|Uganda|2020-03-30	0.0006844652	Africa
Africa|hCoV-19/Gambia/NPHL-2892/2020|EPI ISL 561302|B.1.5.12|Gambia|2020-09-07	Africa|hCoV-19/Uganda/UG011/2020|EPI ISL 451193|B.4|Uganda|2020-03-30	0.0006844652	Africa
Africa|hCoV-19/Gambia/NPHL-290/2020|EPI ISL 561303|B.1.1.293|Gambia|2020	Africa|hCoV-19/Uganda/UG011/2020|EPI ISL 451193|B.4|Uganda|2020-03-30	0.0006724635	Africa
Africa|hCoV-19/Gambia/NPHL-2909/2020|EPI ISL 561304|B.1.1.293|Gambia|2020-07-26	Africa|hCoV-19/Uganda/UG011/2020|EPI ISL 451193|B.4|Uganda|2020-03-30	0.0007061318	Africa
Africa|hCoV-19/Gambia/NPHL-2984/2020|EPI ISL 561307|B.1.1.293|Gambia|2020	Africa|hCoV-19/Uganda/UG011/2020|EPI ISL 451193|B.4|Uganda|2020-03-30	0.0007398043	Africa
Africa|hCoV-19/Gambia/NPHL-299/2020|EPI ISL 561308|B.1.1.293|Gambia|2020	Africa|hCoV-19/Uganda/UG011/2020|EPI ISL 451193|B.4|Uganda|2020-03-30	0.0007061151	Africa
Africa|hCoV-19/Gambia/NPHL-3047/2020|EPI ISL 561309|B.1.5.12|Gambia|2020-07-28	Africa|hCoV-19/Uganda/UG011/2020|EPI ISL 451193|B.4|Uganda|2020-03-30	0.0006788901	Africa
Africa|hCoV-19/Gambia/NPHL-3055/2020|EPI ISL 561310|B.1.5.12|Gambia|2020-07-17	Africa|hCoV-19/Uganda/UG011/2020|EPI ISL 451193|B.4|Uganda|2020-03-30	0.0007060842	Africa
Africa|hCoV-19/Gambia/NPHL-3062/2020|EPI ISL 561311|B.1.5.12|Gambia|2020	Africa|hCoV-19/Uganda/UG011/2020|EPI ISL 451193|B.4|Uganda|2020-03-30	0.0006788901	Africa
Africa|hCoV-19/Gambia/NPHL-3079/2020|EPI ISL 561312|B.1.5.12|Gambia|2020-07-27	Africa|hCoV-19/Uganda/UG011/2020|EPI ISL 451193|B.4|Uganda|2020-03-30	0.0006844652	Africa
Africa|hCoV-19/Gambia/NPHL-3206/2020|EPI ISL 561313|B.1.1.293|Gambia|2020	Africa|hCoV-19/Uganda/UG011/2020|EPI ISL 451193|B.4|Uganda|2020-03-30	0.0007734318	Africa
Africa|hCoV-19/Gambia/NPHL-3254/2020|EPI ISL 561315|B.1.5.12|Gambia|2020-07-28	Africa|hCoV-19/Uganda/UG011/2020|EPI ISL 451193|B.4|Uganda|2020-03-30	0.0007118274	Africa
Africa|hCoV-19/Gambia/NPHL-3281/2020|EPI ISL 561316|B.1.1|Gambia|2020-07-28	Africa|hCoV-19/Uganda/UG011/2020|EPI ISL 451193|B.4|Uganda|2020-03-30	0.0007662192	Africa
Africa|hCoV-19/Gambia/NPHL-483B/2020|EPI ISL 561318|B.1.1|Gambia|2020	Africa|hCoV-19/Uganda/UG011/2020|EPI ISL 451193|B.4|Uganda|2020-03-30	0.0008363297	Africa
Africa|hCoV-19/Gambia/NPHL-704/2020|EPI ISL 561320|B.1.1.293|Gambia|2020	Africa|hCoV-19/Uganda/UG011/2020|EPI ISL 451193|B.4|Uganda|2020-03-30	0.0009314679	Africa
Africa|hCoV-19/Gambia/NPHL-737/2020|EPI ISL 561323|B.1.1.293|Gambia|2020	Africa|hCoV-19/Uganda/UG011/2020|EPI ISL 451193|B.4|Uganda|2020-03-30	0.0006551536	Africa
Africa|hCoV-19/Gambia/NPHL-748/2020|EPI ISL 561324|B.1.1|Gambia|2020	Africa|hCoV-19/Uganda/UG011/2020|EPI ISL 451193|B.4|Uganda|2020-03-30	0.0007061555	Africa
Africa|hCoV-19/Gambia/NPHL-758/2020|EPI ISL 561326|B.1.1.293|Gambia|2020	Africa|hCoV-19/Uganda/UG011/2020|EPI ISL 451193|B.4|Uganda|2020-03-30	0.0005511666	Africa
Africa|hCoV-19/Gambia/NPHL-760/2020|EPI ISL 561327|B.1.5|Gambia|2020	Africa|hCoV-19/Uganda/UG011/2020|EPI ISL 451193|B.4|Uganda|2020-03-30	0.0004741673	Africa
Africa|hCoV-19/Gambia/NPHL-790/2020|EPI ISL 561329|B.1.5|Gambia|2020	Africa|hCoV-19/Uganda/UG011/2020|EPI ISL 451193|B.4|Uganda|2020-03-30	0.0004438923	Africa
Africa|hCoV-19/Gambia/NPHL-923/2020|EPI ISL 561330|B.1.5.12|Gambia|2020	Africa|hCoV-19/Uganda/UG011/2020|EPI ISL 451193|B.4|Uganda|2020-03-30	0.0006051521	Africa
Africa|hCoV-19/Gambia/NPHL-930/2020|EPI ISL 561331|B.1.5|Gambia|2020	Africa|hCoV-19/Uganda/UG011/2020|EPI ISL 451193|B.4|Uganda|2020-03-30	0.0004780525	Africa
Africa|hCoV-19/Gambia/NPHL-941/2020|EPI ISL 561332|B.1.5.12|Gambia|2020	Africa|hCoV-19/Uganda/UG011/2020|EPI ISL 451193|B.4|Uganda|2020-03-30	0.0006387694	Africa
Africa|hCoV-19/Gambia/NPHL-956/2020|EPI ISL 561334|B.1.5.12|Gambia|2020	Africa|hCoV-19/Uganda/UG011/2020|EPI ISL 451193|B.4|Uganda|2020-03-30	0.0006487880	Africa
Africa|hCoV-19/Ghana/1651 S3/2020|EPI ISL 422387|A.11|Ghana|2020-03-25	Africa|hCoV-19/Uganda/UG011/2020|EPI ISL 451193|B.4|Uganda|2020-03-30	0.0004894946	Africa
Africa|hCoV-19/Ghana/1659 S14/2020|EPI ISL 422405|B.1.220|Ghana|2020-03-25	Africa|hCoV-19/Uganda/UG011/2020|EPI ISL 451193|B.4|Uganda|2020-03-30	0.0004903637	Africa
Africa|hCoV-19/Ghana/2230 S4/2020|EPI ISL 422390|B.40|Ghana|2020-03-25	Africa|hCoV-19/Uganda/UG011/2020|EPI ISL 451193|B.4|Uganda|2020-03-30	0.0004081359	Africa
Africa|hCoV-19/Ghana/2333 S5/2020|EPI ISL 422394|B.1.3|Ghana|2020-03-27	Africa|hCoV-19/Uganda/UG011/2020|EPI ISL 451193|B.4|Uganda|2020-03-30	0.0006169581	Africa
Africa|hCoV-19/Ghana/2573 S27/2020|EPI ISL 515082|A|Ghana|2020-03-29	Africa|hCoV-19/Uganda/UG011/2020|EPI ISL 451193|B.4|Uganda|2020-03-30	0.0006089654	Africa
Africa|hCoV-19/Ghana/2666 S32/2020|EPI ISL 515083|A|Ghana|2020-03-27	Africa|hCoV-19/Uganda/UG011/2020|EPI ISL 451193|B.4|Uganda|2020-03-30	0.0002742223	Africa
Africa|hCoV-19/Ghana/2709 S25/2020|EPI ISL 515084|B.1|Ghana|2020-03-28	Africa|hCoV-19/Uganda/UG011/2020|EPI ISL 451193|B.4|Uganda|2020-03-30	0.0006394269	Africa
Africa|hCoV-19/Ghana/2828 S6/2020|EPI ISL 422397|A.11|Ghana|2020-03-29	Africa|hCoV-19/Uganda/UG011/2020|EPI ISL 451193|B.4|Uganda|2020-03-30	0.0006134119	Africa
Africa|hCoV-19/Ghana/2852 S30/2020|EPI ISL 515085|B.6|Ghana|2020-03-28	Africa|hCoV-19/Uganda/UG011/2020|EPI ISL 451193|B.4|Uganda|2020-03-30	0.0004105512	Africa
Africa|hCoV-19/Ghana/2914 S8/2020|EPI ISL 422399|B.1.1|Ghana|2020-03-30	Africa|hCoV-19/Uganda/UG011/2020|EPI ISL 451193|B.4|Uganda|2020-03-30	0.0005897521	Africa
Africa|hCoV-19/Ghana/34927 S20/2020|EPI ISL 515086|A.11|Ghana|2020-05-23	Africa|hCoV-19/Uganda/UG011/2020|EPI ISL 451193|B.4|Uganda|2020-03-30	0.0005091847	Africa
Africa|hCoV-19/Ghana/34928 S21/2020|EPI ISL 515087|A.11|Ghana|2020-05-23	Africa|hCoV-19/Uganda/UG011/2020|EPI ISL 451193|B.4|Uganda|2020-03-30	0.0006130652	Africa
Africa|hCoV-19/Ghana/34980 S22/2020|EPI ISL 515088|B.1.1|Ghana|2020-05-23	Africa|hCoV-19/Uganda/UG011/2020|EPI ISL 451193|B.4|Uganda|2020-03-30	0.0005893495	Africa
Africa|hCoV-19/Ghana/34983 S40/2020|EPI ISL 515089|B.1.1|Ghana|2020-05-23	Africa|hCoV-19/Uganda/UG011/2020|EPI ISL 451193|B.4|Uganda|2020-03-30	0.0006487060	Africa
Africa|hCoV-19/Ghana/35012 S17/2020|EPI ISL 515090|B.1.1|Ghana|2020-05-23	Africa|hCoV-19/Uganda/UG011/2020|EPI ISL 451193|B.4|Uganda|2020-03-30	0.0006388489	Africa
Africa|hCoV-19/Ghana/35019 S18/2020|EPI ISL 515091|B.1.1|Ghana|2020-05-23	Africa|hCoV-19/Uganda/UG011/2020|EPI ISL 451193|B.4|Uganda|2020-03-30	0.0005503782	Africa
Africa|hCoV-19/Ghana/35183 S24/2020|EPI ISL 515092|A|Ghana|2020-05-24	Africa|hCoV-19/Uganda/UG011/2020|EPI ISL 451193|B.4|Uganda|2020-03-30	0.0002782369	Africa
Africa|hCoV-19/Ghana/35280 S41/2020|EPI ISL 515093|A|Ghana|2020-05-24	Africa|hCoV-19/Uganda/UG011/2020|EPI ISL 451193|B.4|Uganda|2020-03-30	0.0004478432	Africa
Africa|hCoV-19/Ghana/35394 S49/2020|EPI ISL 515094|B.1.1.307|Ghana|2020-05-24	Africa|hCoV-19/Uganda/UG011/2020|EPI ISL 451193|B.4|Uganda|2020-03-30	0.0005860444	Africa
Africa|hCoV-19/Ghana/35466 S19/2020|EPI ISL 515095|B.1.1|Ghana|2020-05-24	Africa|hCoV-19/Uganda/UG011/2020|EPI ISL 451193|B.4|Uganda|2020-03-30	0.0006143559	Africa
Africa|hCoV-19/Ghana/35563 S37/2020|EPI ISL 515096|A.11|Ghana|2020-05-24	Africa|hCoV-19/Uganda/UG011/2020|EPI ISL 451193|B.4|Uganda|2020-03-30	0.0006387758	Africa
Africa|hCoV-19/Ghana/36523 S23/2020|EPI ISL 515097|A|Ghana|2020-05-27	Africa|hCoV-19/Uganda/UG011/2020|EPI ISL 451193|B.4|Uganda|2020-03-30	0.0002739220	Africa
Africa|hCoV-19/Ghana/81216 S36/2020|EPI ISL 515098|A|Ghana|2020-05-20	Africa|hCoV-19/Uganda/UG011/2020|EPI ISL 451193|B.4|Uganda|2020-03-30	0.0006085803	Africa
Africa|hCoV-19/Ghana/81219 S34/2020|EPI ISL 515099|B.1.1|Ghana|2020-05-20	Africa|hCoV-19/Uganda/UG011/2020|EPI ISL 451193|B.4|Uganda|2020-03-30	0.0005463757	Africa
Africa|hCoV-19/Ghana/82879 S48/2020|EPI ISL 515100|B.1|Ghana|2020-05-20	Africa|hCoV-19/Uganda/UG011/2020|EPI ISL 451193|B.4|Uganda|2020-03-30	0.0006428317	Africa
Africa|hCoV-19/Ghana/83637 S29/2020|EPI ISL 515101|B.1.1|Ghana|2020-05-22	Africa|hCoV-19/Uganda/UG011/2020|EPI ISL 451193|B.4|Uganda|2020-03-30	0.0005740816	Africa
Africa|hCoV-19/Ghana/84049 S31/2020|EPI ISL 515102|B.1|Ghana|2020-05-25	Africa|hCoV-19/Uganda/UG011/2020|EPI ISL 451193|B.4|Uganda|2020-03-30	0.0006739791	Africa
Africa|hCoV-19/Ghana/84162 S45/2020|EPI ISL 515103|A|Ghana|2020-04-25	Africa|hCoV-19/Uganda/UG011/2020|EPI ISL 451193|B.4|Uganda|2020-03-30	0.0004478738	Africa
Africa|hCoV-19/Ghana/84182 S43/2020|EPI ISL 515104|B.1.1|Ghana|2020-05-25	Africa|hCoV-19/Uganda/UG011/2020|EPI ISL 451193|B.4|Uganda|2020-03-30	0.0007169929	Africa
Africa|hCoV-19/Ghana/84210 S44/2020|EPI ISL 515105|A|Ghana|2020-05-24	Africa|hCoV-19/Uganda/UG011/2020|EPI ISL 451193|B.4|Uganda|2020-03-30	0.0005434365	Africa
Africa|hCoV-19/Ghana/84218 S47/2020|EPI ISL 515106|A|Ghana|2020-05-25	Africa|hCoV-19/Uganda/UG011/2020|EPI ISL 451193|B.4|Uganda|2020-03-30	0.0005862286	Africa
Africa|hCoV-19/Ghana/84260 S28/2020|EPI ISL 515107|A|Ghana|2020-05-25	Africa|hCoV-19/Uganda/UG011/2020|EPI ISL 451193|B.4|Uganda|2020-03-30	0.0004749296	Africa
Africa|hCoV-19/Ghana/84279 S42/2020|EPI ISL 515108|B.1|Ghana|2020-05-25	Africa|hCoV-19/Uganda/UG011/2020|EPI ISL 451193|B.4|Uganda|2020-03-30	0.0006784134	Africa
Africa|hCoV-19/Ghana/84301 S35/2020|EPI ISL 515109|A.11|Ghana|2020-05-24	Africa|hCoV-19/Uganda/UG011/2020|EPI ISL 451193|B.4|Uganda|2020-03-30	0.0004562119	Africa
Africa|hCoV-19/Ghana/84430 S51/2020|EPI ISL 515110|B.1.1.307|Ghana|2020-05-25	Africa|hCoV-19/Uganda/UG011/2020|EPI ISL 451193|B.4|Uganda|2020-03-30	0.0005753947	Africa
Africa|hCoV-19/Ghana/84438 S50/2020|EPI ISL 515111|A|Ghana|2020-05-24	Africa|hCoV-19/Uganda/UG011/2020|EPI ISL 451193|B.4|Uganda|2020-03-30	0.0005069944	Africa
Africa|hCoV-19/Ghana/84484 S16/2020|EPI ISL 515112|B.1.1|Ghana|2020-05-25	Africa|hCoV-19/Uganda/UG011/2020|EPI ISL 451193|B.4|Uganda|2020-03-30	0.0006207166	Africa
Africa|hCoV-19/Ghana/KATH23/2020|EPI ISL 515181|A.11|Ghana|2020-03-22	Africa|hCoV-19/Uganda/UG011/2020|EPI ISL 451193|B.4|Uganda|2020-03-30	0.0004706609	Africa
Africa|hCoV-19/Ghana/TTH10/2020|EPI ISL 515182|A|Ghana|2020-03-27	Africa|hCoV-19/Uganda/UG011/2020|EPI ISL 451193|B.4|Uganda|2020-03-30	0.0004369895	Africa
Africa|hCoV-19/Ghana/TTH11/2020|EPI ISL 515183|A|Ghana|2020-03-27	Africa|hCoV-19/Uganda/UG011/2020|EPI ISL 451193|B.4|Uganda|2020-03-30	0.0004384335	Africa
Africa|hCoV-19/Ghana/TTH6/2020|EPI ISL 515248|A|Ghana|2020-03-27	Africa|hCoV-19/Uganda/UG011/2020|EPI ISL 451193|B.4|Uganda|2020-03-30	0.0004941413	Africa
Africa|hCoV-19/Kenya/C1092/2020|EPI ISL 457849|B.1.5|Kenya|2020-04-18	Africa|hCoV-19/Uganda/UG011/2020|EPI ISL 451193|B.4|Uganda|2020-03-30	0.0004899096	Africa
Africa|hCoV-19/Kenya/C1102/2020|EPI ISL 568708|B.1.5|Kenya|2020-04-19	Africa|hCoV-19/Uganda/UG011/2020|EPI ISL 451193|B.4|Uganda|2020-03-30	0.0004455236	Africa
Africa|hCoV-19/Kenya/C1162/2020|EPI ISL 457850|B.1.5|Kenya|2020-04-19	Africa|hCoV-19/Uganda/UG011/2020|EPI ISL 451193|B.4|Uganda|2020-03-30	0.0004154829	Africa
Africa|hCoV-19/Kenya/C1216/2020|EPI ISL 457854|B.1.5|Kenya|2020-04-19	Africa|hCoV-19/Uganda/UG011/2020|EPI ISL 451193|B.4|Uganda|2020-03-30	0.0004706247	Africa
Africa|hCoV-19/Kenya/C1292/2020|EPI ISL 457856|B|Kenya|2020-04-20	Africa|hCoV-19/Uganda/UG011/2020|EPI ISL 451193|B.4|Uganda|2020-03-30	0.0004457228	Africa
Africa|hCoV-19/Kenya/C1357/2020|EPI ISL 457858|B.1.5|Kenya|2020-04-20	Africa|hCoV-19/Uganda/UG011/2020|EPI ISL 451193|B.4|Uganda|2020-03-30	0.0004567085	Africa
Africa|hCoV-19/Kenya/C1422/2020|EPI ISL 457861|B.1|Kenya|2020-04-20	Africa|hCoV-19/Uganda/UG011/2020|EPI ISL 451193|B.4|Uganda|2020-03-30	0.0004588198	Africa
Africa|hCoV-19/Kenya/C1499/2020|EPI ISL 457863|B.1.5|Kenya|2020-04-20	Africa|hCoV-19/Uganda/UG011/2020|EPI ISL 451193|B.4|Uganda|2020-03-30	0.0004799762	Africa
Africa|hCoV-19/Kenya/C1646/2020|EPI ISL 457865|B.1.5|Kenya|2020-04-21	Africa|hCoV-19/Uganda/UG011/2020|EPI ISL 451193|B.4|Uganda|2020-03-30	0.0004264665	Africa
Africa|hCoV-19/Kenya/C1739/2020|EPI ISL 457866|B|Kenya|2020-04-22	Africa|hCoV-19/Uganda/UG011/2020|EPI ISL 451193|B.4|Uganda|2020-03-30	0.0003518852	Africa
Africa|hCoV-19/Kenya/C1751/2020|EPI ISL 457867|B.1.5|Kenya|2020-04-22	Africa|hCoV-19/Uganda/UG011/2020|EPI ISL 451193|B.4|Uganda|2020-03-30	0.0004369703	Africa
Africa|hCoV-19/Kenya/C21582/2020|EPI ISL 568872|B.1|Kenya|2020-06-22	Africa|hCoV-19/Uganda/UG011/2020|EPI ISL 451193|B.4|Uganda|2020-03-30	0.0007060844	Africa
Africa|hCoV-19/Kenya/C22/2020|EPI ISL 457845|B.1.5|Kenya|2020-03-17	Africa|hCoV-19/Uganda/UG011/2020|EPI ISL 451193|B.4|Uganda|2020-03-30	0.0004572388	Africa
Africa|hCoV-19/Kenya/C2439/2020|EPI ISL 457877|B.1.5|Kenya|2020-04-24	Africa|hCoV-19/Uganda/UG011/2020|EPI ISL 451193|B.4|Uganda|2020-03-30	0.0005093472	Africa
Africa|hCoV-19/Kenya/C2449/2020|EPI ISL 457878|B.1.5|Kenya|2020-04-24	Africa|hCoV-19/Uganda/UG011/2020|EPI ISL 451193|B.4|Uganda|2020-03-30	0.0004866658	Africa
Africa|hCoV-19/Kenya/C2469/2020|EPI ISL 457879|B.1.5|Kenya|2020-04-24	Africa|hCoV-19/Uganda/UG011/2020|EPI ISL 451193|B.4|Uganda|2020-03-30	0.0004434533	Africa
Africa|hCoV-19/Kenya/C253/2020|EPI ISL 457868|B.1|Kenya|2020-04-03	Africa|hCoV-19/Uganda/UG011/2020|EPI ISL 451193|B.4|Uganda|2020-03-30	0.0004706136	Africa
Africa|hCoV-19/Kenya/C256/2020|EPI ISL 568697|B.1.5|Kenya|2020-04-04	Africa|hCoV-19/Uganda/UG011/2020|EPI ISL 451193|B.4|Uganda|2020-03-30	0.0005238779	Africa
Africa|hCoV-19/Kenya/C2582/2020|EPI ISL 457883|B.1.5|Kenya|2020-04-25	Africa|hCoV-19/Uganda/UG011/2020|EPI ISL 451193|B.4|Uganda|2020-03-30	0.0004844484	Africa
Africa|hCoV-19/Kenya/C2685/2020|EPI ISL 457884|B.1.5|Kenya|2020-04-25	Africa|hCoV-19/Uganda/UG011/2020|EPI ISL 451193|B.4|Uganda|2020-03-30	0.0005051388	Africa
Africa|hCoV-19/Kenya/C2777/2020|EPI ISL 457887|B.1|Kenya|2020-04-26	Africa|hCoV-19/Uganda/UG011/2020|EPI ISL 451193|B.4|Uganda|2020-03-30	0.0004264514	Africa
Africa|hCoV-19/Kenya/C2826/2020|EPI ISL 457891|B.1.5|Kenya|2020-04-27	Africa|hCoV-19/Uganda/UG011/2020|EPI ISL 451193|B.4|Uganda|2020-03-30	0.0004413759	Africa
Africa|hCoV-19/Kenya/C2847/2020|EPI ISL 457892|B.1.5|Kenya|2020-04-27	Africa|hCoV-19/Uganda/UG011/2020|EPI ISL 451193|B.4|Uganda|2020-03-30	0.0004216127	Africa
Africa|hCoV-19/Kenya/C293/2020|EPI ISL 457871|A|Kenya|2020-04-04	Africa|hCoV-19/Uganda/UG011/2020|EPI ISL 451193|B.4|Uganda|2020-03-30	0.0005228060	Africa
Africa|hCoV-19/Kenya/C310/2020|EPI ISL 457874|B.4|Kenya|2020-04-04	Africa|hCoV-19/Uganda/UG011/2020|EPI ISL 451193|B.4|Uganda|2020-03-30	0.0002397785	Africa
Africa|hCoV-19/Kenya/C3129/2020|EPI ISL 457897|B.1.5|Kenya|2020-04-28	Africa|hCoV-19/Uganda/UG011/2020|EPI ISL 451193|B.4|Uganda|2020-03-30	0.0004731004	Africa
Africa|hCoV-19/Kenya/C314/2020|EPI ISL 457875|A|Kenya|2020-04-04	Africa|hCoV-19/Uganda/UG011/2020|EPI ISL 451193|B.4|Uganda|2020-03-30	0.0005042508	Africa
Africa|hCoV-19/Kenya/C316/2020|EPI ISL 457876|B.4|Kenya|2020-04-04	Africa|hCoV-19/Uganda/UG011/2020|EPI ISL 451193|B.4|Uganda|2020-03-30	0.0000345603	Africa
Africa|hCoV-19/Kenya/C3194/2020|EPI ISL 457901|B.1.5|Kenya|2020-04-28	Africa|hCoV-19/Uganda/UG011/2020|EPI ISL 451193|B.4|Uganda|2020-03-30	0.0004844363	Africa
Africa|hCoV-19/Kenya/C3205/2020|EPI ISL 457902|B.1.5|Kenya|2020-04-28	Africa|hCoV-19/Uganda/UG011/2020|EPI ISL 451193|B.4|Uganda|2020-03-30	0.0004117485	Africa
Africa|hCoV-19/Kenya/C3208/2020|EPI ISL 457903|B.1.5|Kenya|2020-04-28	Africa|hCoV-19/Uganda/UG011/2020|EPI ISL 451193|B.4|Uganda|2020-03-30	0.0004205048	Africa
Africa|hCoV-19/Kenya/C3381/2020|EPI ISL 568714|B.1.5|Kenya|2020-04-30	Africa|hCoV-19/Uganda/UG011/2020|EPI ISL 451193|B.4|Uganda|2020-03-30	0.0004753376	Africa
Africa|hCoV-19/Kenya/C3427/2020|EPI ISL 457906|B.1.5|Kenya|2020-04-29	Africa|hCoV-19/Uganda/UG011/2020|EPI ISL 451193|B.4|Uganda|2020-03-30	0.0005088272	Africa
Africa|hCoV-19/Kenya/C3457/2020|EPI ISL 568715|B.1|Kenya|2020-04-30	Africa|hCoV-19/Uganda/UG011/2020|EPI ISL 451193|B.4|Uganda|2020-03-30	0.0005194631	Africa
Africa|hCoV-19/Kenya/C3739/2020|EPI ISL 568717|B.1.5|Kenya|2020-05-04	Africa|hCoV-19/Uganda/UG011/2020|EPI ISL 451193|B.4|Uganda|2020-03-30	0.0004413760	Africa
Africa|hCoV-19/Kenya/C389/2020|EPI ISL 568698|B.1.5|Kenya|2020-04-07	Africa|hCoV-19/Uganda/UG011/2020|EPI ISL 451193|B.4|Uganda|2020-03-30	0.0004452909	Africa
Africa|hCoV-19/Kenya/C3980/2020|EPI ISL 568719|B.1|Kenya|2020-05-05	Africa|hCoV-19/Uganda/UG011/2020|EPI ISL 451193|B.4|Uganda|2020-03-30	0.0004786148	Africa
Africa|hCoV-19/Kenya/C4083/2020|EPI ISL 568721|B.1.5|Kenya|2020-05-05	Africa|hCoV-19/Uganda/UG011/2020|EPI ISL 451193|B.4|Uganda|2020-03-30	0.0004912004	Africa
Africa|hCoV-19/Kenya/C4195/2020|EPI ISL 568723|B.1.5|Kenya|2020-06-05	Africa|hCoV-19/Uganda/UG011/2020|EPI ISL 451193|B.4|Uganda|2020-03-30	0.0004413913	Africa
Africa|hCoV-19/Kenya/C4199/2020|EPI ISL 568724|B.1.5|Kenya|2020-05-06	Africa|hCoV-19/Uganda/UG011/2020|EPI ISL 451193|B.4|Uganda|2020-03-30	0.0005144401	Africa
Africa|hCoV-19/Kenya/C4214/2020|EPI ISL 568725|B.1|Kenya|2020-06-05	Africa|hCoV-19/Uganda/UG011/2020|EPI ISL 451193|B.4|Uganda|2020-03-30	0.0004705930	Africa
Africa|hCoV-19/Kenya/C4419/2020|EPI ISL 568727|B.1|Kenya|2020-05-07	Africa|hCoV-19/Uganda/UG011/2020|EPI ISL 451193|B.4|Uganda|2020-03-30	0.0005383617	Africa
Africa|hCoV-19/Kenya/C4420/2020|EPI ISL 568728|B.1.5|Kenya|2020-05-07	Africa|hCoV-19/Uganda/UG011/2020|EPI ISL 451193|B.4|Uganda|2020-03-30	0.0005191753	Africa
Africa|hCoV-19/Kenya/C4585/2020|EPI ISL 568730|B.1.5|Kenya|2020-05-08	Africa|hCoV-19/Uganda/UG011/2020|EPI ISL 451193|B.4|Uganda|2020-03-30	0.0004753582	Africa
Africa|hCoV-19/Kenya/C460/2020|EPI ISL 457910|B.1.5|Kenya|2020-04-08	Africa|hCoV-19/Uganda/UG011/2020|EPI ISL 451193|B.4|Uganda|2020-03-30	0.0004526385	Africa
Africa|hCoV-19/Kenya/C4691/2020|EPI ISL 568733|B.1.5|Kenya|2020-05-09	Africa|hCoV-19/Uganda/UG011/2020|EPI ISL 451193|B.4|Uganda|2020-03-30	0.0004474361	Africa
Africa|hCoV-19/Kenya/C4710/2020|EPI ISL 568735|B.1.5|Kenya|2020-05-08	Africa|hCoV-19/Uganda/UG011/2020|EPI ISL 451193|B.4|Uganda|2020-03-30	0.0005378838	Africa
Africa|hCoV-19/Kenya/C4717/2020|EPI ISL 568737|B.1.5|Kenya|2020-05-08	Africa|hCoV-19/Uganda/UG011/2020|EPI ISL 451193|B.4|Uganda|2020-03-30	0.0004613430	Africa
Africa|hCoV-19/Kenya/C4872/2020|EPI ISL 568741|B.1.5|Kenya|2020-05-08	Africa|hCoV-19/Uganda/UG011/2020|EPI ISL 451193|B.4|Uganda|2020-03-30	0.0004798216	Africa
Africa|hCoV-19/Kenya/C4895/2020|EPI ISL 568742|B.1.5|Kenya|2020-05-08	Africa|hCoV-19/Uganda/UG011/2020|EPI ISL 451193|B.4|Uganda|2020-03-30	0.0005488607	Africa
Africa|hCoV-19/Kenya/C5008/2020|EPI ISL 568744|B.1|Kenya|2020-05-08	Africa|hCoV-19/Uganda/UG011/2020|EPI ISL 451193|B.4|Uganda|2020-03-30	0.0004897343	Africa
Africa|hCoV-19/Kenya/C5011/2020|EPI ISL 568745|B.1.5|Kenya|2020-05-08	Africa|hCoV-19/Uganda/UG011/2020|EPI ISL 451193|B.4|Uganda|2020-03-30	0.0005143871	Africa
Africa|hCoV-19/Kenya/C5119/2020|EPI ISL 568750|B.1|Kenya|2020-05-09	Africa|hCoV-19/Uganda/UG011/2020|EPI ISL 451193|B.4|Uganda|2020-03-30	0.0004753908	Africa
Africa|hCoV-19/Kenya/C5177/2020|EPI ISL 568752|B.1.5|Kenya|2020-05-09	Africa|hCoV-19/Uganda/UG011/2020|EPI ISL 451193|B.4|Uganda|2020-03-30	0.0004801788	Africa
Africa|hCoV-19/Kenya/C5178/2020|EPI ISL 568753|B.1.5|Kenya|2020-05-09	Africa|hCoV-19/Uganda/UG011/2020|EPI ISL 451193|B.4|Uganda|2020-03-30	0.0004943152	Africa
Africa|hCoV-19/Kenya/C5246/2020|EPI ISL 568754|B.1.5|Kenya|2020-05-09	Africa|hCoV-19/Uganda/UG011/2020|EPI ISL 451193|B.4|Uganda|2020-03-30	0.0004758813	Africa
Africa|hCoV-19/Kenya/C5288/2020|EPI ISL 568755|B.1.5|Kenya|2020-05-10	Africa|hCoV-19/Uganda/UG011/2020|EPI ISL 451193|B.4|Uganda|2020-03-30	0.0005544667	Africa
Africa|hCoV-19/Kenya/C5289/2020|EPI ISL 568756|B.1.5|Kenya|2020-05-10	Africa|hCoV-19/Uganda/UG011/2020|EPI ISL 451193|B.4|Uganda|2020-03-30	0.0004589971	Africa
Africa|hCoV-19/Kenya/C5328/2020|EPI ISL 568760|B.1.5|Kenya|2020-05-10	Africa|hCoV-19/Uganda/UG011/2020|EPI ISL 451193|B.4|Uganda|2020-03-30	0.0004802652	Africa
Africa|hCoV-19/Kenya/C5335/2020|EPI ISL 568762|B.1.5|Kenya|2020-05-10	Africa|hCoV-19/Uganda/UG011/2020|EPI ISL 451193|B.4|Uganda|2020-03-30	0.0004806781	Africa
Africa|hCoV-19/Kenya/C5384/2020|EPI ISL 568764|B.1.5|Kenya|2020-05-10	Africa|hCoV-19/Uganda/UG011/2020|EPI ISL 451193|B.4|Uganda|2020-03-30	0.0005378657	Africa
Africa|hCoV-19/Kenya/C54/2020|EPI ISL 457847|B.1|Kenya|2020-03-24	Africa|hCoV-19/Uganda/UG011/2020|EPI ISL 451193|B.4|Uganda|2020-03-30	0.0005138360	Africa
Africa|hCoV-19/Kenya/C544/2020|EPI ISL 457911|B.1.5|Kenya|2020-04-10	Africa|hCoV-19/Uganda/UG011/2020|EPI ISL 451193|B.4|Uganda|2020-03-30	0.0004526544	Africa
Africa|hCoV-19/Kenya/C5442/2020|EPI ISL 568767|B.1.5|Kenya|2020-05-10	Africa|hCoV-19/Uganda/UG011/2020|EPI ISL 451193|B.4|Uganda|2020-03-30	0.0005093473	Africa
Africa|hCoV-19/Kenya/C569/2020|EPI ISL 568700|B.1|Kenya|2020-04-12	Africa|hCoV-19/Uganda/UG011/2020|EPI ISL 451193|B.4|Uganda|2020-03-30	0.0004894775	Africa
Africa|hCoV-19/Kenya/C5695/2020|EPI ISL 568770|B.1.5|Kenya|2020-05-11	Africa|hCoV-19/Uganda/UG011/2020|EPI ISL 451193|B.4|Uganda|2020-03-30	0.0005433257	Africa
Africa|hCoV-19/Kenya/C5701/2020|EPI ISL 568772|B.1|Kenya|2020-05-11	Africa|hCoV-19/Uganda/UG011/2020|EPI ISL 451193|B.4|Uganda|2020-03-30	0.0004753699	Africa
Africa|hCoV-19/Kenya/C571/2020|EPI ISL 568702|A|Kenya|2020-04-12	Africa|hCoV-19/Uganda/UG011/2020|EPI ISL 451193|B.4|Uganda|2020-03-30	0.0005042509	Africa
Africa|hCoV-19/Kenya/C5767/2020|EPI ISL 568773|B.1.5|Kenya|2020-05-11	Africa|hCoV-19/Uganda/UG011/2020|EPI ISL 451193|B.4|Uganda|2020-03-30	0.0005944030	Africa
Africa|hCoV-19/Kenya/C5811/2020|EPI ISL 568775|B.1.5|Kenya|2020-05-11	Africa|hCoV-19/Uganda/UG011/2020|EPI ISL 451193|B.4|Uganda|2020-03-30	0.0004753695	Africa
Africa|hCoV-19/Kenya/C5813/2020|EPI ISL 568776|B.1|Kenya|2020-05-11	Africa|hCoV-19/Uganda/UG011/2020|EPI ISL 451193|B.4|Uganda|2020-03-30	0.0004801788	Africa
Africa|hCoV-19/Kenya/C5835/2020|EPI ISL 568777|B.1.5|Kenya|2020-05-12	Africa|hCoV-19/Uganda/UG011/2020|EPI ISL 451193|B.4|Uganda|2020-03-30	0.0005141407	Africa
Africa|hCoV-19/Kenya/C587/2020|EPI ISL 457912|B.1.5|Kenya|2020-04-11	Africa|hCoV-19/Uganda/UG011/2020|EPI ISL 451193|B.4|Uganda|2020-03-30	0.0003480092	Africa
Africa|hCoV-19/Kenya/C589/2020|EPI ISL 457913|B.1.5|Kenya|2020-04-11	Africa|hCoV-19/Uganda/UG011/2020|EPI ISL 451193|B.4|Uganda|2020-03-30	0.0004110573	Africa
Africa|hCoV-19/Kenya/C5902/2020|EPI ISL 568779|B.1.5|Kenya|2020-05-12	Africa|hCoV-19/Uganda/UG011/2020|EPI ISL 451193|B.4|Uganda|2020-03-30	0.0004849686	Africa
Africa|hCoV-19/Kenya/C5911/2020|EPI ISL 568780|B.1.5|Kenya|2020-05-12	Africa|hCoV-19/Uganda/UG011/2020|EPI ISL 451193|B.4|Uganda|2020-03-30	0.0004501936	Africa
Africa|hCoV-19/Kenya/C5914/2020|EPI ISL 568782|B.1.5|Kenya|2020-05-12	Africa|hCoV-19/Uganda/UG011/2020|EPI ISL 451193|B.4|Uganda|2020-03-30	0.0005098321	Africa
Africa|hCoV-19/Kenya/C6186/2020|EPI ISL 568787|B.1.5|Kenya|2020-05-13	Africa|hCoV-19/Uganda/UG011/2020|EPI ISL 451193|B.4|Uganda|2020-03-30	0.0005488867	Africa
Africa|hCoV-19/Kenya/C6255/2020|EPI ISL 568790|B.1.1.33|Kenya|2020-05-13	Africa|hCoV-19/Uganda/UG011/2020|EPI ISL 451193|B.4|Uganda|2020-03-30	0.0006796837	Africa
Africa|hCoV-19/Kenya/C6298/2020|EPI ISL 568792|B.1|Kenya|2020-05-13	Africa|hCoV-19/Uganda/UG011/2020|EPI ISL 451193|B.4|Uganda|2020-03-30	0.0004893867	Africa
Africa|hCoV-19/Kenya/C6369/2020|EPI ISL 568794|B.1|Kenya|2020-05-14	Africa|hCoV-19/Uganda/UG011/2020|EPI ISL 451193|B.4|Uganda|2020-03-30	0.0005585666	Africa
Africa|hCoV-19/Kenya/C6380/2020|EPI ISL 568798|B.1.5|Kenya|2020-05-15	Africa|hCoV-19/Uganda/UG011/2020|EPI ISL 451193|B.4|Uganda|2020-03-30	0.0004548230	Africa
Africa|hCoV-19/Kenya/C6384/2020|EPI ISL 568799|B.1|Kenya|2020-05-14	Africa|hCoV-19/Uganda/UG011/2020|EPI ISL 451193|B.4|Uganda|2020-03-30	0.0004800023	Africa
Africa|hCoV-19/Kenya/C639/2020|EPI ISL 568703|B|Kenya|2020-04-14	Africa|hCoV-19/Uganda/UG011/2020|EPI ISL 451193|B.4|Uganda|2020-03-30	0.0002793411	Africa
Africa|hCoV-19/Kenya/C6518/2020|EPI ISL 568803|B.1.5|Kenya|2020-05-14	Africa|hCoV-19/Uganda/UG011/2020|EPI ISL 451193|B.4|Uganda|2020-03-30	0.0005272658	Africa
Africa|hCoV-19/Kenya/C6524/2020|EPI ISL 568805|A|Kenya|2020-05-14	Africa|hCoV-19/Uganda/UG011/2020|EPI ISL 451193|B.4|Uganda|2020-03-30	0.0005175635	Africa
Africa|hCoV-19/Kenya/C656/2020|EPI ISL 457915|B.1.5|Kenya|2020-04-13	Africa|hCoV-19/Uganda/UG011/2020|EPI ISL 451193|B.4|Uganda|2020-03-30	0.0003697381	Africa
Africa|hCoV-19/Kenya/C6564/2020|EPI ISL 568806|B.1.5|Kenya|2020-05-14	Africa|hCoV-19/Uganda/UG011/2020|EPI ISL 451193|B.4|Uganda|2020-03-30	0.0005294164	Africa
Africa|hCoV-19/Kenya/C6878/2020|EPI ISL 568813|B.1.1|Kenya|2020-05-15	Africa|hCoV-19/Uganda/UG011/2020|EPI ISL 451193|B.4|Uganda|2020-03-30	0.0005348405	Africa
Africa|hCoV-19/Kenya/C6914/2020|EPI ISL 568817|B.1|Kenya|2020-05-15	Africa|hCoV-19/Uganda/UG011/2020|EPI ISL 451193|B.4|Uganda|2020-03-30	0.0004192060	Africa
Africa|hCoV-19/Kenya/C7081/2020|EPI ISL 568824|B.1.5|Kenya|2020-05-16	Africa|hCoV-19/Uganda/UG011/2020|EPI ISL 451193|B.4|Uganda|2020-03-30	0.0004631386	Africa
Africa|hCoV-19/Kenya/C713/2020|EPI ISL 457920|B.1.5|Kenya|2020-04-14	Africa|hCoV-19/Uganda/UG011/2020|EPI ISL 451193|B.4|Uganda|2020-03-30	0.0004706133	Africa
Africa|hCoV-19/Kenya/C7579/2020|EPI ISL 568842|A|Kenya|2020-05-16	Africa|hCoV-19/Uganda/UG011/2020|EPI ISL 451193|B.4|Uganda|2020-03-30	0.0005189494	Africa
Africa|hCoV-19/Kenya/C7605/2020|EPI ISL 568847|A|Kenya|2020-05-16	Africa|hCoV-19/Uganda/UG011/2020|EPI ISL 451193|B.4|Uganda|2020-03-30	0.0005091451	Africa
Africa|hCoV-19/Kenya/C787/2020|EPI ISL 457921|B.1.5|Kenya|2020-04-15	Africa|hCoV-19/Uganda/UG011/2020|EPI ISL 451193|B.4|Uganda|2020-03-30	0.0004369705	Africa
Africa|hCoV-19/Kenya/C7949/2020|EPI ISL 568852|B.1|Kenya|2020-05-18	Africa|hCoV-19/Uganda/UG011/2020|EPI ISL 451193|B.4|Uganda|2020-03-30	0.0004900652	Africa
Africa|hCoV-19/Kenya/C815/2020|EPI ISL 568706|B.1|Kenya|2020-04-16	Africa|hCoV-19/Uganda/UG011/2020|EPI ISL 451193|B.4|Uganda|2020-03-30	0.0004891566	Africa
Africa|hCoV-19/Kenya/C8240/2020|EPI ISL 568855|B.1.5|Kenya|2020-05-19	Africa|hCoV-19/Uganda/UG011/2020|EPI ISL 451193|B.4|Uganda|2020-03-30	0.0004920745	Africa
Africa|hCoV-19/Kenya/C926/2020|EPI ISL 457928|B.1.5|Kenya|2020-04-17	Africa|hCoV-19/Uganda/UG011/2020|EPI ISL 451193|B.4|Uganda|2020-03-30	0.0004733819	Africa
Africa|hCoV-19/Kenya/D5/2020|EPI ISL 457999|B.1|Kenya|2020-05-22	Africa|hCoV-19/Uganda/UG011/2020|EPI ISL 451193|B.4|Uganda|2020-03-30	0.0007231243	Africa
Africa|hCoV-19/Kenya/D6/2020|EPI ISL 458000|B.40|Kenya|2020-03-17	Africa|hCoV-19/Uganda/UG011/2020|EPI ISL 451193|B.4|Uganda|2020-03-30	0.0005062414	Africa
Africa|hCoV-19/Kenya/NIC 059/2020|EPI ISL 457827|B.40|Kenya|2020-03	Africa|hCoV-19/Uganda/UG011/2020|EPI ISL 451193|B.4|Uganda|2020-03-30	0.0004413462	Africa
Africa|hCoV-19/Kenya/NIC 084/2020|EPI ISL 457828|B|Kenya|2020-03	Africa|hCoV-19/Uganda/UG011/2020|EPI ISL 451193|B.4|Uganda|2020-03-30	0.0004033493	Africa
Africa|hCoV-19/Kenya/NIC 087/2020|EPI ISL 457829|B.1.1.20|Kenya|2020-03	Africa|hCoV-19/Uganda/UG011/2020|EPI ISL 451193|B.4|Uganda|2020-03-30	0.0005758957	Africa
Africa|hCoV-19/Kenya/NIC 089/2020|EPI ISL 457830|B.1.1.20|Kenya|2020-03	Africa|hCoV-19/Uganda/UG011/2020|EPI ISL 451193|B.4|Uganda|2020-03-30	0.0005991730	Africa
Africa|hCoV-19/Kenya/NIC 168/2020|EPI ISL 457832|B.1.255|Kenya|2020-03	Africa|hCoV-19/Uganda/UG011/2020|EPI ISL 451193|B.4|Uganda|2020-03-30	0.0005191937	Africa
Africa|hCoV-19/Kenya/NIC 187/2020|EPI ISL 457833|B.1.5|Kenya|2020-03-20	Africa|hCoV-19/Uganda/UG011/2020|EPI ISL 451193|B.4|Uganda|2020-03-30	0.0005042291	Africa
Africa|hCoV-19/Kenya/NIC 196/2020|EPI ISL 457834|B.1.1|Kenya|2020-03-21	Africa|hCoV-19/Uganda/UG011/2020|EPI ISL 451193|B.4|Uganda|2020-03-30	0.0005622513	Africa
Africa|hCoV-19/Kenya/NIC 248/2020|EPI ISL 457836|B.40|Kenya|2020-03-23	Africa|hCoV-19/Uganda/UG011/2020|EPI ISL 451193|B.4|Uganda|2020-03-30	0.0005824712	Africa
Africa|hCoV-19/Kenya/NIC 266/2020|EPI ISL 457838|B.6|Kenya|2020-03-24	Africa|hCoV-19/Uganda/UG011/2020|EPI ISL 451193|B.4|Uganda|2020-03-30	0.0004786784	Africa
Africa|hCoV-19/Kenya/NIC 492/2020|EPI ISL 457840|B.1.5|Kenya|2020-03	Africa|hCoV-19/Uganda/UG011/2020|EPI ISL 451193|B.4|Uganda|2020-03-30	0.0004534436	Africa
Africa|hCoV-19/Kenya/NIC 512/2020|EPI ISL 457841|B.1.5|Kenya|2020-03	Africa|hCoV-19/Uganda/UG011/2020|EPI ISL 451193|B.4|Uganda|2020-03-30	0.0004531117	Africa
Africa|hCoV-19/Kenya/NIC 569/2020|EPI ISL 457843|B.1.1|Kenya|2020-03-29	Africa|hCoV-19/Uganda/UG011/2020|EPI ISL 451193|B.4|Uganda|2020-03-30	0.0005715401	Africa
Africa|hCoV-19/Kenya/NIC 593/2020|EPI ISL 457844|B.1.1.316|Kenya|2020-03-29	Africa|hCoV-19/Uganda/UG011/2020|EPI ISL 451193|B.4|Uganda|2020-03-30	0.0005882485	Africa
Africa|hCoV-19/Kenya/S052/2020|EPI ISL 457932|B.4|Kenya|2020-03-14	Africa|hCoV-19/Uganda/UG011/2020|EPI ISL 451193|B.4|Uganda|2020-03-30	0.0000689512	Africa
Africa|hCoV-19/Kenya/S109/2020|EPI ISL 457933|B.4|Kenya|2020-03-23	Africa|hCoV-19/Uganda/UG011/2020|EPI ISL 451193|B.4|Uganda|2020-03-30	0.0000695159	Africa
Africa|hCoV-19/Kenya/S299/2020|EPI ISL 457934|B.1.1.1|Kenya|2020-03-29	Africa|hCoV-19/Uganda/UG011/2020|EPI ISL 451193|B.4|Uganda|2020-03-30	0.0007194197	Africa
Africa|hCoV-19/Madagascar/IP-01650/2020|EPI ISL 508862|B.1|Madagascar|2020-03-20	Africa|hCoV-19/Uganda/UG011/2020|EPI ISL 451193|B.4|Uganda|2020-03-30	0.0005378658	Africa
Africa|hCoV-19/Madagascar/IP-01861/2020|EPI ISL 508863|B.1|Madagascar|2020-03-22	Africa|hCoV-19/Uganda/UG011/2020|EPI ISL 451193|B.4|Uganda|2020-03-30	0.0005378659	Africa
Africa|hCoV-19/Mali/M002593/2020|EPI ISL 487446|A|Mali|2020-04-06	Africa|hCoV-19/Uganda/UG011/2020|EPI ISL 451193|B.4|Uganda|2020-03-30	0.0004369515	Africa
Africa|hCoV-19/Mali/M002615/2020|EPI ISL 487447|A|Mali|2020-04-06	Africa|hCoV-19/Uganda/UG011/2020|EPI ISL 451193|B.4|Uganda|2020-03-30	0.0004706611	Africa
Africa|hCoV-19/Mali/M002616/2020|EPI ISL 487448|A|Mali|2020-04-06	Africa|hCoV-19/Uganda/UG011/2020|EPI ISL 451193|B.4|Uganda|2020-03-30	0.0004378387	Africa
Africa|hCoV-19/Mali/M002618/2020|EPI ISL 487449|A|Mali|2020-04-06	Africa|hCoV-19/Uganda/UG011/2020|EPI ISL 451193|B.4|Uganda|2020-03-30	0.0005042409	Africa
Africa|hCoV-19/Mali/M002644/2020|EPI ISL 487450|A|Mali|2020-04-08	Africa|hCoV-19/Uganda/UG011/2020|EPI ISL 451193|B.4|Uganda|2020-03-30	0.0005379039	Africa
Africa|hCoV-19/Mali/M002659/2020|EPI ISL 487451|A|Mali|2020-04-09	Africa|hCoV-19/Uganda/UG011/2020|EPI ISL 451193|B.4|Uganda|2020-03-30	0.0004033317	Africa
Africa|hCoV-19/Mali/M002663/2020|EPI ISL 487452|A|Mali|2020-04-09	Africa|hCoV-19/Uganda/UG011/2020|EPI ISL 451193|B.4|Uganda|2020-03-30	0.0005714940	Africa
Africa|hCoV-19/Mali/M002667/2020|EPI ISL 487453|B.1|Mali|2020-04-10	Africa|hCoV-19/Uganda/UG011/2020|EPI ISL 451193|B.4|Uganda|2020-03-30	0.0005378659	Africa
Africa|hCoV-19/Mali/M002672/2020|EPI ISL 487454|B|Mali|2020-04-10	Africa|hCoV-19/Uganda/UG011/2020|EPI ISL 451193|B.4|Uganda|2020-03-30	0.0004707355	Africa
Africa|hCoV-19/Mali/M002673/2020|EPI ISL 487455|B.1|Mali|2020-04-10	Africa|hCoV-19/Uganda/UG011/2020|EPI ISL 451193|B.4|Uganda|2020-03-30	0.0004033397	Africa
Africa|hCoV-19/Mali/M002675/2020|EPI ISL 487456|A|Mali|2020-04-10	Africa|hCoV-19/Uganda/UG011/2020|EPI ISL 451193|B.4|Uganda|2020-03-30	0.0004706136	Africa
Africa|hCoV-19/Mali/M002698/2020|EPI ISL 487457|A|Mali|2020-04-12	Africa|hCoV-19/Uganda/UG011/2020|EPI ISL 451193|B.4|Uganda|2020-03-30	0.0004711678	Africa
Africa|hCoV-19/Mali/M002700/2020|EPI ISL 487458|B.1|Mali|2020-04-12	Africa|hCoV-19/Uganda/UG011/2020|EPI ISL 451193|B.4|Uganda|2020-03-30	0.0006075680	Africa
Africa|hCoV-19/Mali/M002703/2020|EPI ISL 487459|B.1|Mali|2020-04-12	Africa|hCoV-19/Uganda/UG011/2020|EPI ISL 451193|B.4|Uganda|2020-03-30	0.0006051114	Africa
Africa|hCoV-19/Mali/M002704/2020|EPI ISL 487460|A|Mali|2020-04-12	Africa|hCoV-19/Uganda/UG011/2020|EPI ISL 451193|B.4|Uganda|2020-03-30	0.0004033492	Africa
Africa|hCoV-19/Mali/M002707/2020|EPI ISL 487461|A|Mali|2020-04-12	Africa|hCoV-19/Uganda/UG011/2020|EPI ISL 451193|B.4|Uganda|2020-03-30	0.0005715189	Africa
Africa|hCoV-19/Mali/M002758/2020|EPI ISL 487462|B.1|Mali|2020-04-13	Africa|hCoV-19/Uganda/UG011/2020|EPI ISL 451193|B.4|Uganda|2020-03-30	0.0006388124	Africa
Africa|hCoV-19/Mali/M002823/2020|EPI ISL 487463|A|Mali|2020-04-14	Africa|hCoV-19/Uganda/UG011/2020|EPI ISL 451193|B.4|Uganda|2020-03-30	0.0005378659	Africa
Africa|hCoV-19/Mali/M002824/2020|EPI ISL 487464|B.1.3|Mali|2020-04-14	Africa|hCoV-19/Uganda/UG011/2020|EPI ISL 451193|B.4|Uganda|2020-03-30	0.0006387822	Africa
Africa|hCoV-19/Mali/M002826/2020|EPI ISL 487465|A|Mali|2020-04-14	Africa|hCoV-19/Uganda/UG011/2020|EPI ISL 451193|B.4|Uganda|2020-03-30	0.0004369895	Africa
Africa|hCoV-19/Mali/M002830/2020|EPI ISL 487466|B.1.275|Mali|2020-04-14	Africa|hCoV-19/Uganda/UG011/2020|EPI ISL 451193|B.4|Uganda|2020-03-30	0.0006051763	Africa
Africa|hCoV-19/Morocco/15N/2020|EPI ISL 458150|B.1.1|Morocco|2020-05-15	Africa|hCoV-19/Uganda/UG011/2020|EPI ISL 451193|B.4|Uganda|2020-03-30	0.0008417565	Africa
Africa|hCoV-19/Morocco/6887/2020|EPI ISL 459965|B.1.1|Morocco|2020-03-03	Africa|hCoV-19/Uganda/UG011/2020|EPI ISL 451193|B.4|Uganda|2020-03-30	0.0005378912	Africa
Africa|hCoV-19/Morocco/6888/2020|EPI ISL 459966|B.1.1|Morocco|2020-03-15	Africa|hCoV-19/Uganda/UG011/2020|EPI ISL 451193|B.4|Uganda|2020-03-30	0.0006387996	Africa
Africa|hCoV-19/Morocco/6889/2020|EPI ISL 459967|B.1.5|Morocco|2020-03-15	Africa|hCoV-19/Uganda/UG011/2020|EPI ISL 451193|B.4|Uganda|2020-03-30	0.0004410015	Africa
Africa|hCoV-19/Morocco/6890/2020|EPI ISL 459968|B.1.5|Morocco|2020-03-17	Africa|hCoV-19/Uganda/UG011/2020|EPI ISL 451193|B.4|Uganda|2020-03-30	0.0005074056	Africa
Africa|hCoV-19/Morocco/6891/2020|EPI ISL 459969|B.1.255|Morocco|2020-03-20	Africa|hCoV-19/Uganda/UG011/2020|EPI ISL 451193|B.4|Uganda|2020-03-30	0.0005096338	Africa
Africa|hCoV-19/Morocco/6892/2020|EPI ISL 459970|B.1.5|Morocco|2020-03-17	Africa|hCoV-19/Uganda/UG011/2020|EPI ISL 451193|B.4|Uganda|2020-03-30	0.0005099230	Africa
Africa|hCoV-19/Morocco/6893/2020|EPI ISL 459971|B.1.153|Morocco|2020-03-18	Africa|hCoV-19/Uganda/UG011/2020|EPI ISL 451193|B.4|Uganda|2020-03-30	0.0006818028	Africa
Africa|hCoV-19/Morocco/6894/2020|EPI ISL 459972|B.1|Morocco|2020-03-20	Africa|hCoV-19/Uganda/UG011/2020|EPI ISL 451193|B.4|Uganda|2020-03-30	0.0006387823	Africa
Africa|hCoV-19/Morocco/6895/2020|EPI ISL 459973|B.1.1|Morocco|2020-03-20	Africa|hCoV-19/Uganda/UG011/2020|EPI ISL 451193|B.4|Uganda|2020-03-30	0.0005715210	Africa
Africa|hCoV-19/Morocco/6897/2020|EPI ISL 459975|B.1.5|Morocco|2020-03-21	Africa|hCoV-19/Uganda/UG011/2020|EPI ISL 451193|B.4|Uganda|2020-03-30	0.0005042459	Africa
Africa|hCoV-19/Morocco/6898/2020|EPI ISL 459976|B.1|Morocco|2020-03-16	Africa|hCoV-19/Uganda/UG011/2020|EPI ISL 451193|B.4|Uganda|2020-03-30	0.0005715438	Africa
Africa|hCoV-19/Morocco/6899/2020|EPI ISL 459977|B.1.1|Morocco|2020-04-21	Africa|hCoV-19/Uganda/UG011/2020|EPI ISL 451193|B.4|Uganda|2020-03-30	0.0005715459	Africa
Africa|hCoV-19/Morocco/6900/2020|EPI ISL 459978|B.1.1.247|Morocco|2020-04-20	Africa|hCoV-19/Uganda/UG011/2020|EPI ISL 451193|B.4|Uganda|2020-03-30	0.0006724770	Africa
Africa|hCoV-19/Morocco/6901/2020|EPI ISL 459979|B.1|Morocco|2020-04-19	Africa|hCoV-19/Uganda/UG011/2020|EPI ISL 451193|B.4|Uganda|2020-03-30	0.0005714940	Africa
Africa|hCoV-19/Morocco/6902/2020|EPI ISL 459980|B.1.1|Morocco|2020-04-19	Africa|hCoV-19/Uganda/UG011/2020|EPI ISL 451193|B.4|Uganda|2020-03-30	0.0007061151	Africa
Africa|hCoV-19/Morocco/6903/2020|EPI ISL 459981|B.1|Morocco|2020-04-19	Africa|hCoV-19/Uganda/UG011/2020|EPI ISL 451193|B.4|Uganda|2020-03-30	0.0007060818	Africa
Africa|hCoV-19/Morocco/6904/2020|EPI ISL 459982|B.1|Morocco|2020-04-18	Africa|hCoV-19/Uganda/UG011/2020|EPI ISL 451193|B.4|Uganda|2020-03-30	0.0006724477	Africa
Africa|hCoV-19/Morocco/6905/2020|EPI ISL 459983|B.1.1|Morocco|2020-04-21	Africa|hCoV-19/Uganda/UG011/2020|EPI ISL 451193|B.4|Uganda|2020-03-30	0.0006388402	Africa
Africa|hCoV-19/Morocco/6906/2020|EPI ISL 459984|B.1.1|Morocco|2020-04-06	Africa|hCoV-19/Uganda/UG011/2020|EPI ISL 451193|B.4|Uganda|2020-03-30	0.0005378912	Africa
Africa|hCoV-19/Morocco/AZ183/2020|EPI ISL 476026|B.1.1|Morocco|2020-05-11	Africa|hCoV-19/Uganda/UG011/2020|EPI ISL 451193|B.4|Uganda|2020-03-30	0.0007397868	Africa
Africa|hCoV-19/Morocco/CA24/2020|EPI ISL 476025|B.1.1|Morocco|2020-05-02	Africa|hCoV-19/Uganda/UG011/2020|EPI ISL 451193|B.4|Uganda|2020-03-30	0.0008744523	Africa
Africa|hCoV-19/Morocco/HMIMV-Rabat102-03/2020|EPI ISL 471456|B.1|Morocco|2020-03-31	Africa|hCoV-19/Uganda/UG011/2020|EPI ISL 451193|B.4|Uganda|2020-03-30	0.0006724453	Africa
Africa|hCoV-19/Morocco/HMIMV-Rabat1025-04/2020|EPI ISL 471457|B.1|Morocco|2020-04-13	Africa|hCoV-19/Uganda/UG011/2020|EPI ISL 451193|B.4|Uganda|2020-03-30	0.0006051642	Africa
Africa|hCoV-19/Morocco/HMIMV-Rabat1429-04/2020|EPI ISL 471458|B.1|Morocco|2020-04-19	Africa|hCoV-19/Uganda/UG011/2020|EPI ISL 451193|B.4|Uganda|2020-03-30	0.0007061151	Africa
Africa|hCoV-19/Morocco/HMIMV-Rabat1435-04/2020|EPI ISL 471459|B.1|Morocco|2020-04-19	Africa|hCoV-19/Uganda/UG011/2020|EPI ISL 451193|B.4|Uganda|2020-03-30	0.0005715075	Africa
Africa|hCoV-19/Morocco/HMIMV-Rabat1462-04/2020|EPI ISL 471460|B.1|Morocco|2020-04-19	Africa|hCoV-19/Uganda/UG011/2020|EPI ISL 451193|B.4|Uganda|2020-03-30	0.0006724477	Africa
Africa|hCoV-19/Morocco/OUA677-19/2020|EPI ISL 451400|B.1.5|Morocco|2020-04-23	Africa|hCoV-19/Uganda/UG011/2020|EPI ISL 451193|B.4|Uganda|2020-03-30	0.0005715324	Africa
Africa|hCoV-19/Morocco/RA85/2020|EPI ISL 467299|B.1|Morocco|2020-05-21	Africa|hCoV-19/Uganda/UG011/2020|EPI ISL 451193|B.4|Uganda|2020-03-30	0.0010428057	Africa
Africa|hCoV-19/Morocco/RMPS-01/2020|EPI ISL 469017|B.1|Morocco|2020-04-13	Africa|hCoV-19/Uganda/UG011/2020|EPI ISL 451193|B.4|Uganda|2020-03-30	0.0005378659	Africa
Africa|hCoV-19/Morocco/RMPS-02/2020|EPI ISL 469049|B.1|Morocco|2020-03-30	Africa|hCoV-19/Uganda/UG011/2020|EPI ISL 451193|B.4|Uganda|2020-03-30	0.0005378893	Africa
Africa|hCoV-19/Morocco/RMPS-03/2020|EPI ISL 469051|B.1|Morocco|2020-04-03	Africa|hCoV-19/Uganda/UG011/2020|EPI ISL 451193|B.4|Uganda|2020-03-30	0.0006387822	Africa
Africa|hCoV-19/Morocco/RMPS-04/2020|EPI ISL 469052|B.1|Morocco|2020-03-30	Africa|hCoV-19/Uganda/UG011/2020|EPI ISL 451193|B.4|Uganda|2020-03-30	0.0005378659	Africa
Africa|hCoV-19/Morocco/RMPS-05/2020|EPI ISL 469053|B.1|Morocco|2020-03-30	Africa|hCoV-19/Uganda/UG011/2020|EPI ISL 451193|B.4|Uganda|2020-03-30	0.0005042391	Africa
Africa|hCoV-19/Morocco/RMPS-06/2020|EPI ISL 469054|B.1|Morocco|2020-04-01	Africa|hCoV-19/Uganda/UG011/2020|EPI ISL 451193|B.4|Uganda|2020-03-30	0.0005378659	Africa
Africa|hCoV-19/Morocco/RMPS-12/2020|EPI ISL 482737|B.1.1|Morocco|2020-05-08	Africa|hCoV-19/Uganda/UG011/2020|EPI ISL 451193|B.4|Uganda|2020-03-30	0.0007528912	Africa
Africa|hCoV-19/Morocco/RMPS-13/2020|EPI ISL 482738|B.1|Morocco|2020-04-10	Africa|hCoV-19/Uganda/UG011/2020|EPI ISL 451193|B.4|Uganda|2020-03-30	0.0005473586	Africa
Africa|hCoV-19/Morocco/RMPS-14/2020|EPI ISL 482739|B.1|Morocco|2020-04-22	Africa|hCoV-19/Uganda/UG011/2020|EPI ISL 451193|B.4|Uganda|2020-03-30	0.0005582426	Africa
Africa|hCoV-19/Morocco/refstage1/2020|EPI ISL 476559|B.1.5|Morocco|2020-02-27	Africa|hCoV-19/Uganda/UG011/2020|EPI ISL 451193|B.4|Uganda|2020-03-30	0.0004369707	Africa
Africa|hCoV-19/Nigeria/AB03-CV135/2020|EPI ISL 527872|B.1.5|Nigeria|2020-05-12	Africa|hCoV-19/Uganda/UG011/2020|EPI ISL 451193|B.4|Uganda|2020-03-30	0.0005776478	Africa
Africa|hCoV-19/Nigeria/ED01-CV155/2020|EPI ISL 527873|B.40|Nigeria|2020-02-21	Africa|hCoV-19/Uganda/UG011/2020|EPI ISL 451193|B.4|Uganda|2020-03-30	0.0005042385	Africa
Africa|hCoV-19/Nigeria/ED02-CV156/2020|EPI ISL 527874|B.40|Nigeria|2020-03-23	Africa|hCoV-19/Uganda/UG011/2020|EPI ISL 451193|B.4|Uganda|2020-03-30	0.0004033492	Africa
Africa|hCoV-19/Nigeria/ED03-CV157/2020|EPI ISL 527875|B.40|Nigeria|2020-03-26	Africa|hCoV-19/Uganda/UG011/2020|EPI ISL 451193|B.4|Uganda|2020-03-30	0.0005549929	Africa
Africa|hCoV-19/Nigeria/ED04-CV158/2020|EPI ISL 527876|A|Nigeria|2020-03-25	Africa|hCoV-19/Uganda/UG011/2020|EPI ISL 451193|B.4|Uganda|2020-03-30	0.0004706226	Africa
Africa|hCoV-19/Nigeria/ED06-CV159/2020|EPI ISL 527877|A|Nigeria|2020-03-25	Africa|hCoV-19/Uganda/UG011/2020|EPI ISL 451193|B.4|Uganda|2020-03-30	0.0004861275	Africa
Africa|hCoV-19/Nigeria/ED07-CV160/2020|EPI ISL 527878|B.40|Nigeria|2020-03-31	Africa|hCoV-19/Uganda/UG011/2020|EPI ISL 451193|B.4|Uganda|2020-03-30	0.0005379228	Africa
Africa|hCoV-19/Nigeria/ED1010-CV215/2020|EPI ISL 527879|B.1.1.229|Nigeria|2020-05-04	Africa|hCoV-19/Uganda/UG011/2020|EPI ISL 451193|B.4|Uganda|2020-03-30	0.0006051664	Africa
Africa|hCoV-19/Nigeria/ED18-CV161/2020|EPI ISL 527880|B.1.5|Nigeria|2020-03-25	Africa|hCoV-19/Uganda/UG011/2020|EPI ISL 451193|B.4|Uganda|2020-03-30	0.0004716599	Africa
Africa|hCoV-19/Nigeria/ED20-CV162/2020|EPI ISL 527881|B.1|Nigeria|2020-03-30	Africa|hCoV-19/Uganda/UG011/2020|EPI ISL 451193|B.4|Uganda|2020-03-30	0.0005378659	Africa
Africa|hCoV-19/Nigeria/ED25-CV163/2020|EPI ISL 527882|B.1.5|Nigeria|2020-05-09	Africa|hCoV-19/Uganda/UG011/2020|EPI ISL 451193|B.4|Uganda|2020-03-30	0.0004705931	Africa
Africa|hCoV-19/Nigeria/ED32-CV164/2020|EPI ISL 527883|B.1.5|Nigeria|2020-05-18	Africa|hCoV-19/Uganda/UG011/2020|EPI ISL 451193|B.4|Uganda|2020-03-30	0.0004747363	Africa
Africa|hCoV-19/Nigeria/ED46-CV165/2020|EPI ISL 527884|B.1.1.229|Nigeria|2020-04-24	Africa|hCoV-19/Uganda/UG011/2020|EPI ISL 451193|B.4|Uganda|2020-03-30	0.0006724656	Africa
Africa|hCoV-19/Nigeria/ED48-CV193/2020|EPI ISL 527885|B.1.5|Nigeria|2020-04-26	Africa|hCoV-19/Uganda/UG011/2020|EPI ISL 451193|B.4|Uganda|2020-03-30	0.0004475729	Africa
Africa|hCoV-19/Nigeria/EK025-CV58/2020|EPI ISL 487098|B.1.1.71|Nigeria|2020-04-19	Africa|hCoV-19/Uganda/UG011/2020|EPI ISL 451193|B.4|Uganda|2020-03-30	0.0006886858	Africa
Africa|hCoV-19/Nigeria/EK084-CV50/2020|EPI ISL 487105|B.1.1.71|Nigeria|2020-04-23	Africa|hCoV-19/Uganda/UG011/2020|EPI ISL 451193|B.4|Uganda|2020-03-30	0.0006724605	Africa
Africa|hCoV-19/Nigeria/EK220-CV54/2020|EPI ISL 487102|B.1.1|Nigeria|2020-05-14	Africa|hCoV-19/Uganda/UG011/2020|EPI ISL 451193|B.4|Uganda|2020-03-30	0.0006395886	Africa
Africa|hCoV-19/Nigeria/EK254-CV60/2020|EPI ISL 487096|B.1.1|Nigeria|2020-05-19	Africa|hCoV-19/Uganda/UG011/2020|EPI ISL 451193|B.4|Uganda|2020-03-30	0.0006218398	Africa
Africa|hCoV-19/Nigeria/EK291-CV115/2020|EPI ISL 527887|B.1.1|Nigeria|2020-06-02	Africa|hCoV-19/Uganda/UG011/2020|EPI ISL 451193|B.4|Uganda|2020-03-30	0.0006725060	Africa
Africa|hCoV-19/Nigeria/KW017-CV24/2020|EPI ISL 455362|B.1.255|Nigeria|2020-04-10	Africa|hCoV-19/Uganda/UG011/2020|EPI ISL 451193|B.4|Uganda|2020-03-30	0.0005042171	Africa
Africa|hCoV-19/Nigeria/KW298-CV48/2020|EPI ISL 487107|A|Nigeria|2020-05-08	Africa|hCoV-19/Uganda/UG011/2020|EPI ISL 451193|B.4|Uganda|2020-03-30	0.0005378786	Africa
Africa|hCoV-19/Nigeria/KW326-CV52/2020|EPI ISL 487103|B.1.1|Nigeria|2020-05-09	Africa|hCoV-19/Uganda/UG011/2020|EPI ISL 451193|B.4|Uganda|2020-03-30	0.0006085064	Africa
Africa|hCoV-19/Nigeria/Lagos01/2020|EPI ISL 413550|B.1.1|Nigeria|2020-02-27	Africa|hCoV-19/Uganda/UG011/2020|EPI ISL 451193|B.4|Uganda|2020-03-30	0.0005787313	Africa
Africa|hCoV-19/Nigeria/NG57752/2020|EPI ISL 462992|B.1.1|Nigeria|2020-03	Africa|hCoV-19/Uganda/UG011/2020|EPI ISL 451193|B.4|Uganda|2020-03-30	0.0006058988	Africa
Africa|hCoV-19/Nigeria/OG007-CV22/2020|EPI ISL 455412|B.40|Nigeria|2020-03-29	Africa|hCoV-19/Uganda/UG011/2020|EPI ISL 451193|B.4|Uganda|2020-03-30	0.0004369895	Africa
Africa|hCoV-19/Nigeria/ON191-CV49/2020|EPI ISL 487106|B.1.246|Nigeria|2020-06-30	Africa|hCoV-19/Uganda/UG011/2020|EPI ISL 451193|B.4|Uganda|2020-03-30	0.0006418675	Africa
Africa|hCoV-19/Nigeria/ON505-CV43/2020|EPI ISL 487112|B.1.246|Nigeria|2020-05-24	Africa|hCoV-19/Uganda/UG011/2020|EPI ISL 451193|B.4|Uganda|2020-03-30	0.0007060510	Africa
Africa|hCoV-19/Nigeria/ON507-CV44/2020|EPI ISL 487111|B.1.1.10|Nigeria|2020-05-24	Africa|hCoV-19/Uganda/UG011/2020|EPI ISL 451193|B.4|Uganda|2020-03-30	0.0006732649	Africa
Africa|hCoV-19/Nigeria/ON595-CV121/2020|EPI ISL 527888|B.1.1.90|Nigeria|2020-06-03	Africa|hCoV-19/Uganda/UG011/2020|EPI ISL 451193|B.4|Uganda|2020-03-30	0.0007061318	Africa
Africa|hCoV-19/Nigeria/ON705-CV153/2020|EPI ISL 527889|B.1.1.1|Nigeria|2020-06-09	Africa|hCoV-19/Uganda/UG011/2020|EPI ISL 451193|B.4|Uganda|2020-03-30	0.0008070406	Africa
Africa|hCoV-19/Nigeria/ON752-CV144/2020|EPI ISL 527890|B.1|Nigeria|2020-06-11	Africa|hCoV-19/Uganda/UG011/2020|EPI ISL 451193|B.4|Uganda|2020-03-30	0.0006728909	Africa
Africa|hCoV-19/Nigeria/ON920-CV152/2020|EPI ISL 527891|B.1.1.220|Nigeria|2020-06-16	Africa|hCoV-19/Uganda/UG011/2020|EPI ISL 451193|B.4|Uganda|2020-03-30	0.0007069398	Africa
Africa|hCoV-19/Nigeria/ON969-CV145/2020|EPI ISL 527892|B.1.1|Nigeria|2020-06-17	Africa|hCoV-19/Uganda/UG011/2020|EPI ISL 451193|B.4|Uganda|2020-03-30	0.0007061767	Africa
Africa|hCoV-19/Nigeria/OS016-CV3/2020|EPI ISL 455413|B.40|Nigeria|2020-03-27	Africa|hCoV-19/Uganda/UG011/2020|EPI ISL 451193|B.4|Uganda|2020-03-30	0.0004045455	Africa
Africa|hCoV-19/Nigeria/OS030-CV5/2020|EPI ISL 455415|A|Nigeria|2020-03-29	Africa|hCoV-19/Uganda/UG011/2020|EPI ISL 451193|B.4|Uganda|2020-03-30	0.0006270861	Africa
Africa|hCoV-19/Nigeria/OS055-CV8/2020|EPI ISL 455418|A|Nigeria|2020-03-29	Africa|hCoV-19/Uganda/UG011/2020|EPI ISL 451193|B.4|Uganda|2020-03-30	0.0006213281	Africa
Africa|hCoV-19/Nigeria/OS060-CV9/2020|EPI ISL 455419|B.1|Nigeria|2020-03-29	Africa|hCoV-19/Uganda/UG011/2020|EPI ISL 451193|B.4|Uganda|2020-03-30	0.0006781624	Africa
Africa|hCoV-19/Nigeria/OS070-CV11/2020|EPI ISL 455422|A|Nigeria|2020-03-29	Africa|hCoV-19/Uganda/UG011/2020|EPI ISL 451193|B.4|Uganda|2020-03-30	0.0006051640	Africa
Africa|hCoV-19/Nigeria/OS085-CV14/2020|EPI ISL 455424|A|Nigeria|2020-03-29	Africa|hCoV-19/Uganda/UG011/2020|EPI ISL 451193|B.4|Uganda|2020-03-30	0.0005042610	Africa
Africa|hCoV-19/Nigeria/OS125-CV20/2020|EPI ISL 455427|A|Nigeria|2020-03-29	Africa|hCoV-19/Uganda/UG011/2020|EPI ISL 451193|B.4|Uganda|2020-03-30	0.0006294960	Africa
Africa|hCoV-19/Nigeria/OS294-CV42/2020|EPI ISL 487113|B.1.5|Nigeria|2020-04-23	Africa|hCoV-19/Uganda/UG011/2020|EPI ISL 451193|B.4|Uganda|2020-03-30	0.0005378767	Africa
Africa|hCoV-19/Nigeria/OS524-CV45/2020|EPI ISL 487110|B.1.22|Nigeria|2020-05-11	Africa|hCoV-19/Uganda/UG011/2020|EPI ISL 451193|B.4|Uganda|2020-03-30	0.0006387822	Africa
Africa|hCoV-19/Nigeria/OS589-CV46/2020|EPI ISL 487109|B.1.22|Nigeria|2020-05-29	Africa|hCoV-19/Uganda/UG011/2020|EPI ISL 451193|B.4|Uganda|2020-03-30	0.0006726487	Africa
Africa|hCoV-19/Nigeria/OY008-CV29/2020|EPI ISL 455429|B.1|Nigeria|2020-03-27	Africa|hCoV-19/Uganda/UG011/2020|EPI ISL 451193|B.4|Uganda|2020-03-30	0.0005378658	Africa
Africa|hCoV-19/Nigeria/OY045A-CV35/2020|EPI ISL 455431|B.40|Nigeria|2020-04-02	Africa|hCoV-19/Uganda/UG011/2020|EPI ISL 451193|B.4|Uganda|2020-03-30	0.0004034441	Africa
Africa|hCoV-19/Nigeria/OY094-CV57/2020|EPI ISL 487099|B.1.1.102|Nigeria|2020-04-24	Africa|hCoV-19/Uganda/UG011/2020|EPI ISL 451193|B.4|Uganda|2020-03-30	0.0006052048	Africa
Africa|hCoV-19/Nigeria/OY175-CV51/2020|EPI ISL 487104|B.1|Nigeria|2020-05-03	Africa|hCoV-19/Uganda/UG011/2020|EPI ISL 451193|B.4|Uganda|2020-03-30	0.0006483144	Africa
Africa|hCoV-19/Nigeria/OY233-CV66/2020|EPI ISL 487091|B.1.246|Nigeria|2020-05-13	Africa|hCoV-19/Uganda/UG011/2020|EPI ISL 451193|B.4|Uganda|2020-03-30	0.0008070186	Africa
Africa|hCoV-19/Nigeria/OY260-CV55/2020|EPI ISL 487101|B.1.265|Nigeria|2020-05-16	Africa|hCoV-19/Uganda/UG011/2020|EPI ISL 451193|B.4|Uganda|2020-03-30	0.0007060510	Africa
Africa|hCoV-19/Nigeria/OY592-CV167/2020|EPI ISL 527898|B.1.265|Nigeria|2020-06-10	Africa|hCoV-19/Uganda/UG011/2020|EPI ISL 451193|B.4|Uganda|2020-03-30	0.0008070648	Africa
Africa|hCoV-19/Nigeria/OY595-CV168/2020|EPI ISL 527899|B.1.265|Nigeria|2020-06-09	Africa|hCoV-19/Uganda/UG011/2020|EPI ISL 451193|B.4|Uganda|2020-03-30	0.0008342979	Africa
Africa|hCoV-19/Nigeria/OY598-CV169/2020|EPI ISL 527900|B.1.1|Nigeria|2020-06-09	Africa|hCoV-19/Uganda/UG011/2020|EPI ISL 451193|B.4|Uganda|2020-03-30	0.0008261725	Africa
Africa|hCoV-19/Nigeria/OY605-CV170/2020|EPI ISL 527901|B.1.1|Nigeria|2020-06-12	Africa|hCoV-19/Uganda/UG011/2020|EPI ISL 451193|B.4|Uganda|2020-03-30	0.0008406830	Africa
Africa|hCoV-19/Nigeria/OY608-CV172/2020|EPI ISL 527903|B.1.1|Nigeria|2020-06-11	Africa|hCoV-19/Uganda/UG011/2020|EPI ISL 451193|B.4|Uganda|2020-03-30	0.0007128973	Africa
Africa|hCoV-19/Nigeria/OY612-CV173/2020|EPI ISL 527904|B.1.1|Nigeria|2020-06-13	Africa|hCoV-19/Uganda/UG011/2020|EPI ISL 451193|B.4|Uganda|2020-03-30	0.0007067350	Africa
Africa|hCoV-19/Nigeria/OY616-CV174/2020|EPI ISL 527905|B.1.1|Nigeria|2020-06-12	Africa|hCoV-19/Uganda/UG011/2020|EPI ISL 451193|B.4|Uganda|2020-03-30	0.0008419297	Africa
Africa|hCoV-19/Nigeria/OY625-CV182/2020|EPI ISL 527909|B.1.1|Nigeria|2020-06-13	Africa|hCoV-19/Uganda/UG011/2020|EPI ISL 451193|B.4|Uganda|2020-03-30	0.0007145486	Africa
Africa|hCoV-19/Nigeria/OY626-CV183/2020|EPI ISL 527910|B.1.1|Nigeria|2020-06-13	Africa|hCoV-19/Uganda/UG011/2020|EPI ISL 451193|B.4|Uganda|2020-03-30	0.0007118601	Africa
Africa|hCoV-19/Nigeria/OY627-CV184/2020|EPI ISL 527911|B.1.1|Nigeria|2020-06-13	Africa|hCoV-19/Uganda/UG011/2020|EPI ISL 451193|B.4|Uganda|2020-03-30	0.0005717455	Africa
Africa|hCoV-19/Nigeria/OY628-CV185/2020|EPI ISL 527912|B.1.1|Nigeria|2020-06-13	Africa|hCoV-19/Uganda/UG011/2020|EPI ISL 451193|B.4|Uganda|2020-03-30	0.0008070918	Africa
Africa|hCoV-19/Nigeria/OY633-CV189/2020|EPI ISL 527914|B.1.1.71|Nigeria|2020-06-16	Africa|hCoV-19/Uganda/UG011/2020|EPI ISL 451193|B.4|Uganda|2020-03-30	0.0007734137	Africa
Africa|hCoV-19/Nigeria/OY636-CV192/2020|EPI ISL 527915|B.1.1|Nigeria|2020-06-17	Africa|hCoV-19/Uganda/UG011/2020|EPI ISL 451193|B.4|Uganda|2020-03-30	0.0006724343	Africa
Africa|hCoV-19/Senegal/003/2020|EPI ISL 418206|B.1.356|Senegal|2020-02-28	Africa|hCoV-19/Uganda/UG011/2020|EPI ISL 451193|B.4|Uganda|2020-03-30	0.0005729190	Africa
Africa|hCoV-19/Senegal/016/2020|EPI ISL 418207|B.1.356|Senegal|2020-03-02	Africa|hCoV-19/Uganda/UG011/2020|EPI ISL 451193|B.4|Uganda|2020-03-30	0.0005714940	Africa
Africa|hCoV-19/Senegal/020/2020|EPI ISL 418208|B.1.356|Senegal|2020-03-04	Africa|hCoV-19/Uganda/UG011/2020|EPI ISL 451193|B.4|Uganda|2020-03-30	0.0005730929	Africa
Africa|hCoV-19/Senegal/026/2020|EPI ISL 418209|B.1.356|Senegal|2020-03-03	Africa|hCoV-19/Uganda/UG011/2020|EPI ISL 451193|B.4|Uganda|2020-03-30	0.0006051236	Africa
Africa|hCoV-19/Senegal/073/2020|EPI ISL 418210|B.1|Senegal|2020-03-10	Africa|hCoV-19/Uganda/UG011/2020|EPI ISL 451193|B.4|Uganda|2020-03-30	0.0004706136	Africa
Africa|hCoV-19/Senegal/082/2020|EPI ISL 418211|B.1|Senegal|2020-03-11	Africa|hCoV-19/Uganda/UG011/2020|EPI ISL 451193|B.4|Uganda|2020-03-30	0.0004708351	Africa
Africa|hCoV-19/Senegal/087/2020|EPI ISL 418212|B.1|Senegal|2020-03-11	Africa|hCoV-19/Uganda/UG011/2020|EPI ISL 451193|B.4|Uganda|2020-03-30	0.0004720256	Africa
Africa|hCoV-19/Senegal/094/2020|EPI ISL 418213|B.1|Senegal|2020-03-12	Africa|hCoV-19/Uganda/UG011/2020|EPI ISL 451193|B.4|Uganda|2020-03-30	0.0005047141	Africa
Africa|hCoV-19/Senegal/102/2020|EPI ISL 418214|B.1|Senegal|2020-03-12	Africa|hCoV-19/Uganda/UG011/2020|EPI ISL 451193|B.4|Uganda|2020-03-30	0.0004537600	Africa
Africa|hCoV-19/Senegal/119/2020|EPI ISL 418215|B.1|Senegal|2020-03-12	Africa|hCoV-19/Uganda/UG011/2020|EPI ISL 451193|B.4|Uganda|2020-03-30	0.0005420486	Africa
Africa|hCoV-19/Senegal/1351/2020|EPI ISL 480556|B.6|Senegal|2020-03-28	Africa|hCoV-19/Uganda/UG011/2020|EPI ISL 451193|B.4|Uganda|2020-03-30	0.0004042636	Africa
Africa|hCoV-19/Senegal/136/2020|EPI ISL 418216|A.2|Senegal|2020-03-13	Africa|hCoV-19/Uganda/UG011/2020|EPI ISL 451193|B.4|Uganda|2020-03-30	0.0005715190	Africa
Africa|hCoV-19/Senegal/139/2020|EPI ISL 418217|B.1|Senegal|2020-03-13	Africa|hCoV-19/Uganda/UG011/2020|EPI ISL 451193|B.4|Uganda|2020-03-30	0.0005074523	Africa
Africa|hCoV-19/Senegal/1683/2020|EPI ISL 480783|B.1|Senegal|2020-03-31	Africa|hCoV-19/Uganda/UG011/2020|EPI ISL 451193|B.4|Uganda|2020-03-30	0.0004716981	Africa
Africa|hCoV-19/Senegal/1749/2020|EPI ISL 480787|B.1|Senegal|2020-03-31	Africa|hCoV-19/Uganda/UG011/2020|EPI ISL 451193|B.4|Uganda|2020-03-30	0.0004726901	Africa
Africa|hCoV-19/Senegal/1966/2020|EPI ISL 480789|A.11|Senegal|2020-04-01	Africa|hCoV-19/Uganda/UG011/2020|EPI ISL 451193|B.4|Uganda|2020-03-30	0.0005044664	Africa
Africa|hCoV-19/Senegal/2840/2020|EPI ISL 481220|B.1|Senegal|2020-04-06	Africa|hCoV-19/Uganda/UG011/2020|EPI ISL 451193|B.4|Uganda|2020-03-30	0.0006917767	Africa
Africa|hCoV-19/Senegal/2865/2020|EPI ISL 481234|B.1|Senegal|2020-04-07	Africa|hCoV-19/Uganda/UG011/2020|EPI ISL 451193|B.4|Uganda|2020-03-30	0.0006855202	Africa
Africa|hCoV-19/Senegal/306/2020|EPI ISL 420069|B.3|Senegal|2020-03-17	Africa|hCoV-19/Uganda/UG011/2020|EPI ISL 451193|B.4|Uganda|2020-03-30	0.0003697379	Africa
Africa|hCoV-19/Senegal/315/2020|EPI ISL 420070|B.1|Senegal|2020-03-17	Africa|hCoV-19/Uganda/UG011/2020|EPI ISL 451193|B.4|Uganda|2020-03-30	0.0005378424	Africa
Africa|hCoV-19/Senegal/328/2020|EPI ISL 420071|B.1|Senegal|2020-03-17	Africa|hCoV-19/Uganda/UG011/2020|EPI ISL 451193|B.4|Uganda|2020-03-30	0.0007893035	Africa
Africa|hCoV-19/Senegal/3331/2020|EPI ISL 481235|B.1.5|Senegal|2020-04-09	Africa|hCoV-19/Uganda/UG011/2020|EPI ISL 451193|B.4|Uganda|2020-03-30	0.0004709571	Africa
Africa|hCoV-19/Senegal/370/2020|EPI ISL 420072|B.1|Senegal|2020-03-18	Africa|hCoV-19/Uganda/UG011/2020|EPI ISL 451193|B.4|Uganda|2020-03-30	0.0005729632	Africa
Africa|hCoV-19/Senegal/382/2020|EPI ISL 420073|B.1|Senegal|2020-03-19	Africa|hCoV-19/Uganda/UG011/2020|EPI ISL 451193|B.4|Uganda|2020-03-30	0.0005715438	Africa
Africa|hCoV-19/Senegal/45436/2020|EPI ISL 498238|B.1.1|Senegal|2020-05-27	Africa|hCoV-19/Uganda/UG011/2020|EPI ISL 451193|B.4|Uganda|2020-03-30	0.0006390550	Africa
Africa|hCoV-19/Senegal/45557/2020|EPI ISL 498239|B.1.1|Senegal|2020-05-27	Africa|hCoV-19/Uganda/UG011/2020|EPI ISL 451193|B.4|Uganda|2020-03-30	0.0007454535	Africa
Africa|hCoV-19/Senegal/52357/2020|EPI ISL 498240|B.1.5.12|Senegal|2020-06-03	Africa|hCoV-19/Uganda/UG011/2020|EPI ISL 451193|B.4|Uganda|2020-03-30	0.0007074790	Africa
Africa|hCoV-19/Senegal/52907/2020|EPI ISL 498241|B.1.5.12|Senegal|2020-06-05	Africa|hCoV-19/Uganda/UG011/2020|EPI ISL 451193|B.4|Uganda|2020-03-30	0.0009734321	Africa
Africa|hCoV-19/Senegal/55499/2020|EPI ISL 498242|B.1.5|Senegal|2020-06-07	Africa|hCoV-19/Uganda/UG011/2020|EPI ISL 451193|B.4|Uganda|2020-03-30	0.0005725269	Africa
Africa|hCoV-19/Senegal/55703/2020|EPI ISL 477148|B.1.356|Senegal|2020-06-07	Africa|hCoV-19/Uganda/UG011/2020|EPI ISL 451193|B.4|Uganda|2020-03-30	0.0006961362	Africa
Africa|hCoV-19/Senegal/55728/2020|EPI ISL 477150|B.1.5.12|Senegal|2020-06-07	Africa|hCoV-19/Uganda/UG011/2020|EPI ISL 451193|B.4|Uganda|2020-03-30	0.0006442979	Africa
Africa|hCoV-19/Senegal/55738/2020|EPI ISL 477141|B.1.5.12|Senegal|2020-06-07	Africa|hCoV-19/Uganda/UG011/2020|EPI ISL 451193|B.4|Uganda|2020-03-30	0.0007614737	Africa
Africa|hCoV-19/Senegal/55752/2020|EPI ISL 477149|B.1.5.12|Senegal|2020-06-07	Africa|hCoV-19/Uganda/UG011/2020|EPI ISL 451193|B.4|Uganda|2020-03-30	0.0006146139	Africa
Africa|hCoV-19/Senegal/57065/2020|EPI ISL 476148|B.1.1.44|Senegal|2020-06-09	Africa|hCoV-19/Uganda/UG011/2020|EPI ISL 451193|B.4|Uganda|2020-03-30	0.0006400107	Africa
Africa|hCoV-19/Senegal/5718/2020|EPI ISL 481236|B.1|Senegal|2020-04-18	Africa|hCoV-19/Uganda/UG011/2020|EPI ISL 451193|B.4|Uganda|2020-03-30	0.0005405989	Africa
Africa|hCoV-19/Senegal/57273/2020|EPI ISL 498243|B.1.5.12|Senegal|2020-06-07	Africa|hCoV-19/Uganda/UG011/2020|EPI ISL 451193|B.4|Uganda|2020-03-30	0.0006387910	Africa
Africa|hCoV-19/Senegal/57476/2020|EPI ISL 476149|B.1.5.12|Senegal|2020-06-06	Africa|hCoV-19/Uganda/UG011/2020|EPI ISL 451193|B.4|Uganda|2020-03-30	0.0007777464	Africa
Africa|hCoV-19/Senegal/57503/2020|EPI ISL 498244|B.1.5.12|Senegal|2020-06-09	Africa|hCoV-19/Uganda/UG011/2020|EPI ISL 451193|B.4|Uganda|2020-03-30	0.0007427456	Africa
Africa|hCoV-19/Senegal/57540/2020|EPI ISL 476491|B.1.5.12|Senegal|2020-06-09	Africa|hCoV-19/Uganda/UG011/2020|EPI ISL 451193|B.4|Uganda|2020-03-30	0.0008498526	Africa
Africa|hCoV-19/Senegal/5766/2020|EPI ISL 481237|B.1.5.12|Senegal|2020-04-17	Africa|hCoV-19/Uganda/UG011/2020|EPI ISL 451193|B.4|Uganda|2020-03-30	0.0006387973	Africa
Africa|hCoV-19/Senegal/5770/2020|EPI ISL 481238|B.1|Senegal|2020-04-17	Africa|hCoV-19/Uganda/UG011/2020|EPI ISL 451193|B.4|Uganda|2020-03-30	0.0005587628	Africa
Africa|hCoV-19/Senegal/5785/2020|EPI ISL 481239|B.1.5.12|Senegal|2020-04-17	Africa|hCoV-19/Uganda/UG011/2020|EPI ISL 451193|B.4|Uganda|2020-03-30	0.0006053414	Africa
Africa|hCoV-19/Senegal/5971/2020|EPI ISL 481240|B.1.5|Senegal|2020-04-18	Africa|hCoV-19/Uganda/UG011/2020|EPI ISL 451193|B.4|Uganda|2020-03-30	0.0005075212	Africa
Africa|hCoV-19/Senegal/5986/2020|EPI ISL 481243|B.1|Senegal|2020-04-18	Africa|hCoV-19/Uganda/UG011/2020|EPI ISL 451193|B.4|Uganda|2020-03-30	0.0005379946	Africa
Africa|hCoV-19/Senegal/600/2020|EPI ISL 420074|B.1.5|Senegal|2020-03-20	Africa|hCoV-19/Uganda/UG011/2020|EPI ISL 451193|B.4|Uganda|2020-03-30	0.0005042408	Africa
Africa|hCoV-19/Senegal/611/2020|EPI ISL 420076|B.1|Senegal|2020-03-20	Africa|hCoV-19/Uganda/UG011/2020|EPI ISL 451193|B.4|Uganda|2020-03-30	0.0005378893	Africa
Africa|hCoV-19/Senegal/618/2020|EPI ISL 420077|A|Senegal|2020-03-20	Africa|hCoV-19/Uganda/UG011/2020|EPI ISL 451193|B.4|Uganda|2020-03-30	0.0004706136	Africa
Africa|hCoV-19/Senegal/620/2020|EPI ISL 420078|A.11|Senegal|2020-03-20	Africa|hCoV-19/Uganda/UG011/2020|EPI ISL 451193|B.4|Uganda|2020-03-30	0.0004717075	Africa
Africa|hCoV-19/Senegal/62365/2020|EPI ISL 476492|B.1.5.12|Senegal|2020-06-10	Africa|hCoV-19/Uganda/UG011/2020|EPI ISL 451193|B.4|Uganda|2020-03-30	0.0006051520	Africa
Africa|hCoV-19/Senegal/62368/2020|EPI ISL 476493|B.1.1|Senegal|2020-06-10	Africa|hCoV-19/Uganda/UG011/2020|EPI ISL 451193|B.4|Uganda|2020-03-30	0.0005715210	Africa
Africa|hCoV-19/Senegal/62431/2020|EPI ISL 498247|B.1.5.12|Senegal|2020-06-10	Africa|hCoV-19/Uganda/UG011/2020|EPI ISL 451193|B.4|Uganda|2020-03-30	0.0005800745	Africa
Africa|hCoV-19/Senegal/62872/2020|EPI ISL 476494|B.1.5.12|Senegal|2020-06-11	Africa|hCoV-19/Uganda/UG011/2020|EPI ISL 451193|B.4|Uganda|2020-03-30	0.0006064504	Africa
Africa|hCoV-19/Senegal/62874/2020|EPI ISL 476495|B.1.5.12|Senegal|2020-06-11	Africa|hCoV-19/Uganda/UG011/2020|EPI ISL 451193|B.4|Uganda|2020-03-30	0.0006744201	Africa
Africa|hCoV-19/Senegal/63263/2020|EPI ISL 498249|B.1.5.12|Senegal|2020-06-11	Africa|hCoV-19/Uganda/UG011/2020|EPI ISL 451193|B.4|Uganda|2020-03-30	0.0006084981	Africa
Africa|hCoV-19/Senegal/63728/2020|EPI ISL 476497|B.1.356|Senegal|2020-06-12	Africa|hCoV-19/Uganda/UG011/2020|EPI ISL 451193|B.4|Uganda|2020-03-30	0.0006832021	Africa
Africa|hCoV-19/Senegal/63742/2020|EPI ISL 476514|B.1.5.12|Senegal|2020-06-12	Africa|hCoV-19/Uganda/UG011/2020|EPI ISL 451193|B.4|Uganda|2020-03-30	0.0006387967	Africa
Africa|hCoV-19/Senegal/640/2020|EPI ISL 420079|B.1|Senegal|2020-03-20	Africa|hCoV-19/Uganda/UG011/2020|EPI ISL 451193|B.4|Uganda|2020-03-30	0.0007246366	Africa
Africa|hCoV-19/Senegal/64033/2020|EPI ISL 485715|B.1.5|Senegal|2020-06-12	Africa|hCoV-19/Uganda/UG011/2020|EPI ISL 451193|B.4|Uganda|2020-03-30	0.0006051520	Africa
Africa|hCoV-19/Senegal/64076/2020|EPI ISL 485716|B.1|Senegal|2020-06-12	Africa|hCoV-19/Uganda/UG011/2020|EPI ISL 451193|B.4|Uganda|2020-03-30	0.0008070890	Africa
Africa|hCoV-19/Senegal/64096/2020|EPI ISL 485717|B.1.5.12|Senegal|2020-06-12	Africa|hCoV-19/Uganda/UG011/2020|EPI ISL 451193|B.4|Uganda|2020-03-30	0.0006435477	Africa
Africa|hCoV-19/Senegal/64101/2020|EPI ISL 476516|B.1.5.12|Senegal|2020-06-12	Africa|hCoV-19/Uganda/UG011/2020|EPI ISL 451193|B.4|Uganda|2020-03-30	0.0006411896	Africa
Africa|hCoV-19/Senegal/64163/2020|EPI ISL 477159|B.1.5.12|Senegal|2020-06-12	Africa|hCoV-19/Uganda/UG011/2020|EPI ISL 451193|B.4|Uganda|2020-03-30	0.0008267073	Africa
Africa|hCoV-19/Senegal/64166/2020|EPI ISL 476558|B.1.5.12|Senegal|2020-06-12	Africa|hCoV-19/Uganda/UG011/2020|EPI ISL 451193|B.4|Uganda|2020-03-30	0.0008102789	Africa
Africa|hCoV-19/Senegal/6427/2020|EPI ISL 486873|B.1.5|Senegal|2020-04-20	Africa|hCoV-19/Uganda/UG011/2020|EPI ISL 451193|B.4|Uganda|2020-03-30	0.0005052528	Africa
Africa|hCoV-19/Senegal/6430/2020|EPI ISL 486872|B.1.1|Senegal|2020-04-11	Africa|hCoV-19/Uganda/UG011/2020|EPI ISL 451193|B.4|Uganda|2020-03-30	0.0005396871	Africa
Africa|hCoV-19/Senegal/64709/2020|EPI ISL 476560|B.1.5.12|Senegal|2020-06-13	Africa|hCoV-19/Uganda/UG011/2020|EPI ISL 451193|B.4|Uganda|2020-03-30	0.0011149540	Africa
Africa|hCoV-19/Senegal/64716/2020|EPI ISL 498250|B.1.5.12|Senegal|2020-06-13	Africa|hCoV-19/Uganda/UG011/2020|EPI ISL 451193|B.4|Uganda|2020-03-30	0.0006070228	Africa
Africa|hCoV-19/Senegal/64729/2020|EPI ISL 477155|B.1.1.44|Senegal|2020-06-11	Africa|hCoV-19/Uganda/UG011/2020|EPI ISL 451193|B.4|Uganda|2020-03-30	0.0007775333	Africa
Africa|hCoV-19/Senegal/64763/2020|EPI ISL 476562|B.1.292|Senegal|2020-06-13	Africa|hCoV-19/Uganda/UG011/2020|EPI ISL 451193|B.4|Uganda|2020-03-30	0.0006051762	Africa
Africa|hCoV-19/Senegal/64766/2020|EPI ISL 476564|B.1.5.12|Senegal|2020-06-13	Africa|hCoV-19/Uganda/UG011/2020|EPI ISL 451193|B.4|Uganda|2020-03-30	0.0006723732	Africa
Africa|hCoV-19/Senegal/64771/2020|EPI ISL 482874|B.1.1.44|Senegal|2020-06-13	Africa|hCoV-19/Uganda/UG011/2020|EPI ISL 451193|B.4|Uganda|2020-03-30	0.0007735072	Africa
Africa|hCoV-19/Senegal/64772/2020|EPI ISL 477154|B.1.5.12|Senegal|2020-06-13	Africa|hCoV-19/Uganda/UG011/2020|EPI ISL 451193|B.4|Uganda|2020-03-30	0.0007272281	Africa
Africa|hCoV-19/Senegal/6481/2020|EPI ISL 486871|B.1.5|Senegal|2020-04-21	Africa|hCoV-19/Uganda/UG011/2020|EPI ISL 451193|B.4|Uganda|2020-03-30	0.0004721640	Africa
Africa|hCoV-19/Senegal/64916/2020|EPI ISL 477156|B.1.5.12|Senegal|2020-06-13	Africa|hCoV-19/Uganda/UG011/2020|EPI ISL 451193|B.4|Uganda|2020-03-30	0.0006420306	Africa
Africa|hCoV-19/Senegal/64932/2020|EPI ISL 476569|B.1.1.44|Senegal|2020-06-13	Africa|hCoV-19/Uganda/UG011/2020|EPI ISL 451193|B.4|Uganda|2020-03-30	0.0006389564	Africa
Africa|hCoV-19/Senegal/64969/2020|EPI ISL 476570|B.1.5.12|Senegal|2020-06-13	Africa|hCoV-19/Uganda/UG011/2020|EPI ISL 451193|B.4|Uganda|2020-03-30	0.0009024526	Africa
Africa|hCoV-19/Senegal/65030/2020|EPI ISL 476572|B.1.5.12|Senegal|2020-06-14	Africa|hCoV-19/Uganda/UG011/2020|EPI ISL 451193|B.4|Uganda|2020-03-30	0.0006051112	Africa
Africa|hCoV-19/Senegal/65052/2020|EPI ISL 476574|B.1.5|Senegal|2020-06-13	Africa|hCoV-19/Uganda/UG011/2020|EPI ISL 451193|B.4|Uganda|2020-03-30	0.0005742482	Africa
Africa|hCoV-19/Senegal/65428/2020|EPI ISL 485712|B.1.5.12|Senegal|2020-06-14	Africa|hCoV-19/Uganda/UG011/2020|EPI ISL 451193|B.4|Uganda|2020-03-30	0.0008107331	Africa
Africa|hCoV-19/Senegal/65481/2020|EPI ISL 477151|B.1.1|Senegal|2020-06-14	Africa|hCoV-19/Uganda/UG011/2020|EPI ISL 451193|B.4|Uganda|2020-03-30	0.0007240142	Africa
Africa|hCoV-19/Senegal/65548/2020|EPI ISL 477153|B.1.5.12|Senegal|2020-06-14	Africa|hCoV-19/Uganda/UG011/2020|EPI ISL 451193|B.4|Uganda|2020-03-30	0.0007639367	Africa
Africa|hCoV-19/Senegal/65601/2020|EPI ISL 485713|B.1.5.12|Senegal|2020-06-14	Africa|hCoV-19/Uganda/UG011/2020|EPI ISL 451193|B.4|Uganda|2020-03-30	0.0006051253	Africa
Africa|hCoV-19/Senegal/659/2020|EPI ISL 480554|B.1|Senegal|2020-03-21	Africa|hCoV-19/Uganda/UG011/2020|EPI ISL 451193|B.4|Uganda|2020-03-30	0.0005730292	Africa
Africa|hCoV-19/Senegal/6597/2020|EPI ISL 486870|B.1.356|Senegal|2020-04-23	Africa|hCoV-19/Uganda/UG011/2020|EPI ISL 451193|B.4|Uganda|2020-03-30	0.0006051236	Africa
Africa|hCoV-19/Senegal/6619/2020|EPI ISL 498230|B.1|Senegal|2020-04-21	Africa|hCoV-19/Uganda/UG011/2020|EPI ISL 451193|B.4|Uganda|2020-03-30	0.0005714826	Africa
Africa|hCoV-19/Senegal/6626/2020|EPI ISL 498229|B.1|Senegal|2020-04-21	Africa|hCoV-19/Uganda/UG011/2020|EPI ISL 451193|B.4|Uganda|2020-03-30	0.0005381029	Africa
Africa|hCoV-19/Senegal/66298/2020|EPI ISL 485708|B.1.5.12|Senegal|2020-06-15	Africa|hCoV-19/Uganda/UG011/2020|EPI ISL 451193|B.4|Uganda|2020-03-30	0.0008071269	Africa
Africa|hCoV-19/Senegal/66443/2020|EPI ISL 485711|B.1.1|Senegal|2020-06-15	Africa|hCoV-19/Uganda/UG011/2020|EPI ISL 451193|B.4|Uganda|2020-03-30	0.0008164410	Africa
Africa|hCoV-19/Senegal/66458/2020|EPI ISL 485710|B.1.1|Senegal|2020-06-15	Africa|hCoV-19/Uganda/UG011/2020|EPI ISL 451193|B.4|Uganda|2020-03-30	0.0006051782	Africa
Africa|hCoV-19/Senegal/6751/2020|EPI ISL 486859|B.1.1|Senegal|2020-04-21	Africa|hCoV-19/Uganda/UG011/2020|EPI ISL 451193|B.4|Uganda|2020-03-30	0.0006465277	Africa
Africa|hCoV-19/Senegal/6762/2020|EPI ISL 486869|B.1.5.12|Senegal|2020-04-21	Africa|hCoV-19/Uganda/UG011/2020|EPI ISL 451193|B.4|Uganda|2020-03-30	0.0007350564	Africa
Africa|hCoV-19/Senegal/68303/2020|EPI ISL 477143|B.1.5.12|Senegal|2020-06-17	Africa|hCoV-19/Uganda/UG011/2020|EPI ISL 451193|B.4|Uganda|2020-03-30	0.0006438247	Africa
Africa|hCoV-19/Senegal/68349/2020|EPI ISL 485635|B.1.5.12|Senegal|2020-06-18	Africa|hCoV-19/Uganda/UG011/2020|EPI ISL 451193|B.4|Uganda|2020-03-30	0.0007396578	Africa
Africa|hCoV-19/Senegal/6837/2020|EPI ISL 486868|B.1.272|Senegal|2020-04-21	Africa|hCoV-19/Uganda/UG011/2020|EPI ISL 451193|B.4|Uganda|2020-03-30	0.0006450988	Africa
Africa|hCoV-19/Senegal/6839/2020|EPI ISL 486867|B.1|Senegal|2020-04-23	Africa|hCoV-19/Uganda/UG011/2020|EPI ISL 451193|B.4|Uganda|2020-03-30	0.0006083665	Africa
Africa|hCoV-19/Senegal/68458/2020|EPI ISL 482878|B.1.1|Senegal|2020-06-18	Africa|hCoV-19/Uganda/UG011/2020|EPI ISL 451193|B.4|Uganda|2020-03-30	0.0006051784	Africa
Africa|hCoV-19/Senegal/6847/2020|EPI ISL 486865|B.1.272|Senegal|2020-04-02	Africa|hCoV-19/Uganda/UG011/2020|EPI ISL 451193|B.4|Uganda|2020-03-30	0.0006387823	Africa
Africa|hCoV-19/Senegal/68488/2020|EPI ISL 482877|B.1.356|Senegal|2020-06-17	Africa|hCoV-19/Uganda/UG011/2020|EPI ISL 451193|B.4|Uganda|2020-03-30	0.0007396552	Africa
Africa|hCoV-19/Senegal/68525/2020|EPI ISL 477142|B.1.1|Senegal|2020-06-17	Africa|hCoV-19/Uganda/UG011/2020|EPI ISL 451193|B.4|Uganda|2020-03-30	0.0008285708	Africa
Africa|hCoV-19/Senegal/68548/2020|EPI ISL 482876|B.1.5.12|Senegal|2020-06-17	Africa|hCoV-19/Uganda/UG011/2020|EPI ISL 451193|B.4|Uganda|2020-03-30	0.0005788681	Africa
Africa|hCoV-19/Senegal/68550/2020|EPI ISL 482875|B.1.5.12|Senegal|2020-06-16	Africa|hCoV-19/Uganda/UG011/2020|EPI ISL 451193|B.4|Uganda|2020-03-30	0.0006061301	Africa
Africa|hCoV-19/Senegal/6914/2020|EPI ISL 498237|B.1.5|Senegal|2020-04-24	Africa|hCoV-19/Uganda/UG011/2020|EPI ISL 451193|B.4|Uganda|2020-03-30	0.0006180652	Africa
Africa|hCoV-19/Senegal/6934/2020|EPI ISL 498235|B.1.5.12|Senegal|2020-04-22	Africa|hCoV-19/Uganda/UG011/2020|EPI ISL 451193|B.4|Uganda|2020-03-30	0.0007103721	Africa
Africa|hCoV-19/Senegal/70339/2020|EPI ISL 477146|B.1.5.12|Senegal|2020-06-20	Africa|hCoV-19/Uganda/UG011/2020|EPI ISL 451193|B.4|Uganda|2020-03-30	0.0006869900	Africa
Africa|hCoV-19/Senegal/70427/2020|EPI ISL 477144|B.1.5.12|Senegal|2020-06-20	Africa|hCoV-19/Uganda/UG011/2020|EPI ISL 451193|B.4|Uganda|2020-03-30	0.0006886145	Africa
Africa|hCoV-19/Senegal/70440/2020|EPI ISL 477145|B.1.5.12|Senegal|2020-06-19	Africa|hCoV-19/Uganda/UG011/2020|EPI ISL 451193|B.4|Uganda|2020-03-30	0.0007591690	Africa
Africa|hCoV-19/Senegal/83493/2020|EPI ISL 498252|B.1.1.44|Senegal|2020-07-09	Africa|hCoV-19/Uganda/UG011/2020|EPI ISL 451193|B.4|Uganda|2020-03-30	0.0008973543	Africa
Africa|hCoV-19/Senegal/9068/2020|EPI ISL 498236|B.1.356|Senegal|2020-04-24	Africa|hCoV-19/Uganda/UG011/2020|EPI ISL 451193|B.4|Uganda|2020-03-30	0.0006056934	Africa
Africa|hCoV-19/Senegal/9250/2020|EPI ISL 486866|B.1.1|Senegal|2020-04-22	Africa|hCoV-19/Uganda/UG011/2020|EPI ISL 451193|B.4|Uganda|2020-03-30	0.0008070757	Africa
Africa|hCoV-19/Senegal/9256/2020|EPI ISL 486864|B.1.1|Senegal|2020-04-23	Africa|hCoV-19/Uganda/UG011/2020|EPI ISL 451193|B.4|Uganda|2020-03-30	0.0007813128	Africa
Africa|hCoV-19/Senegal/9369/2020|EPI ISL 486863|B.1.5|Senegal|2020-04-25	Africa|hCoV-19/Uganda/UG011/2020|EPI ISL 451193|B.4|Uganda|2020-03-30	0.0004705931	Africa
Africa|hCoV-19/Senegal/9392/2020|EPI ISL 486862|B.1.1|Senegal|2020-04-25	Africa|hCoV-19/Uganda/UG011/2020|EPI ISL 451193|B.4|Uganda|2020-03-30	0.0007094063	Africa
Africa|hCoV-19/Senegal/9439/2020|EPI ISL 486861|B.1.1.44|Senegal|2020-04-25	Africa|hCoV-19/Uganda/UG011/2020|EPI ISL 451193|B.4|Uganda|2020-03-30	0.0006053006	Africa
Africa|hCoV-19/Senegal/9615/2020|EPI ISL 486860|B.1.5.12|Senegal|2020-04-25	Africa|hCoV-19/Uganda/UG011/2020|EPI ISL 451193|B.4|Uganda|2020-03-30	0.0005714826	Africa
Africa|hCoV-19/Senegal/9819/2020|EPI ISL 498233|B.1|Senegal|2020-04-25	Africa|hCoV-19/Uganda/UG011/2020|EPI ISL 451193|B.4|Uganda|2020-03-30	0.0006502593	Africa
Africa|hCoV-19/Senegal/9821/2020|EPI ISL 498232|B.1.356|Senegal|2020-04-25	Africa|hCoV-19/Uganda/UG011/2020|EPI ISL 451193|B.4|Uganda|2020-03-30	0.0005781276	Africa
Africa|hCoV-19/Senegal/9838/2020|EPI ISL 498231|B.1.272|Senegal|2020-04-25	Africa|hCoV-19/Uganda/UG011/2020|EPI ISL 451193|B.4|Uganda|2020-03-30	0.0006782386	Africa
Africa|hCoV-19/Sierra Leone/KGH-G-8548/2020|EPI ISL 512811|B.1|Sierra Leone|2020-03-30	Africa|hCoV-19/Uganda/UG011/2020|EPI ISL 451193|B.4|Uganda|2020-03-30	0.0005715438	Africa
Africa|hCoV-19/Sierra Leone/KGH-G-8549/2020|EPI ISL 512812|B.1.1|Sierra Leone|2020-03-31	Africa|hCoV-19/Uganda/UG011/2020|EPI ISL 451193|B.4|Uganda|2020-03-30	0.0005378912	Africa
Africa|hCoV-19/Sierra Leone/KGH-G-8603/2020|EPI ISL 512813|B.1|Sierra Leone|2020-04-23	Africa|hCoV-19/Uganda/UG011/2020|EPI ISL 451193|B.4|Uganda|2020-03-30	0.0005717687	Africa
Africa|hCoV-19/Sierra Leone/KGH-G-8604/2020|EPI ISL 512814|B.6|Sierra Leone|2020-04-03	Africa|hCoV-19/Uganda/UG011/2020|EPI ISL 451193|B.4|Uganda|2020-03-30	0.0004033397	Africa
Africa|hCoV-19/Sierra Leone/KGH-G-8607/2020|EPI ISL 512815|B.1.1|Sierra Leone|2020-04-03	Africa|hCoV-19/Uganda/UG011/2020|EPI ISL 451193|B.4|Uganda|2020-03-30	0.0005717651	Africa
Africa|hCoV-19/Sierra Leone/KGH-G-8625/2020|EPI ISL 512816|A.12|Sierra Leone|2020-04-10	Africa|hCoV-19/Uganda/UG011/2020|EPI ISL 451193|B.4|Uganda|2020-03-30	0.0007397869	Africa
Africa|hCoV-19/Sierra Leone/KGH-G-8626/2020|EPI ISL 512817|A.12|Sierra Leone|2020-04-10	Africa|hCoV-19/Uganda/UG011/2020|EPI ISL 451193|B.4|Uganda|2020-03-30	0.0006388124	Africa
Africa|hCoV-19/Sierra Leone/KGH-G-8627/2020|EPI ISL 512818|B.1.5|Sierra Leone|2020-04-08	Africa|hCoV-19/Uganda/UG011/2020|EPI ISL 451193|B.4|Uganda|2020-03-30	0.0005042509	Africa
Africa|hCoV-19/Sierra Leone/KGH-G-8668/2020|EPI ISL 512819|A.12|Sierra Leone|2020-04-11	Africa|hCoV-19/Uganda/UG011/2020|EPI ISL 451193|B.4|Uganda|2020-03-30	0.0006206803	Africa
Africa|hCoV-19/Sierra Leone/KGH-G-8669/2020|EPI ISL 512820|A.12|Sierra Leone|2020-04-14	Africa|hCoV-19/Uganda/UG011/2020|EPI ISL 451193|B.4|Uganda|2020-03-30	0.0006724769	Africa
Africa|hCoV-19/South Africa/KRISP-0001/2020|EPI ISL 467431|B|South Africa|2020-03-23	Africa|hCoV-19/Uganda/UG011/2020|EPI ISL 451193|B.4|Uganda|2020-03-30	0.0004379168	Africa
Africa|hCoV-19/South Africa/KRISP-0016/2020|EPI ISL 467432|B.1.106|South Africa|2020-03-28	Africa|hCoV-19/Uganda/UG011/2020|EPI ISL 451193|B.4|Uganda|2020-03-30	0.0004706089	Africa
Africa|hCoV-19/South Africa/KRISP-0017/2020|EPI ISL 467433|B.1.5|South Africa|2020-04-03	Africa|hCoV-19/Uganda/UG011/2020|EPI ISL 451193|B.4|Uganda|2020-03-30	0.0004369852	Africa
Africa|hCoV-19/South Africa/KRISP-0019/2020|EPI ISL 467434|B.1.5|South Africa|2020-04-02	Africa|hCoV-19/Uganda/UG011/2020|EPI ISL 451193|B.4|Uganda|2020-03-30	0.0004369852	Africa
Africa|hCoV-19/South Africa/KRISP-0021/2020|EPI ISL 467435|B.1.5|South Africa|2020-04-02	Africa|hCoV-19/Uganda/UG011/2020|EPI ISL 451193|B.4|Uganda|2020-03-30	0.0004708146	Africa
Africa|hCoV-19/South Africa/KRISP-0024/2020|EPI ISL 467436|B.1.106|South Africa|2020-04-01	Africa|hCoV-19/Uganda/UG011/2020|EPI ISL 451193|B.4|Uganda|2020-03-30	0.0004492254	Africa
Africa|hCoV-19/South Africa/KRISP-0026/2020|EPI ISL 467437|B.1.106|South Africa|2020-04-01	Africa|hCoV-19/Uganda/UG011/2020|EPI ISL 451193|B.4|Uganda|2020-03-30	0.0004710371	Africa
Africa|hCoV-19/South Africa/KRISP-0028/2020|EPI ISL 467438|B.1.106|South Africa|2020-04-02	Africa|hCoV-19/Uganda/UG011/2020|EPI ISL 451193|B.4|Uganda|2020-03-30	0.0005195295	Africa
Africa|hCoV-19/South Africa/KRISP-0029/2020|EPI ISL 467439|B.1.5|South Africa|2020-04-02	Africa|hCoV-19/Uganda/UG011/2020|EPI ISL 451193|B.4|Uganda|2020-03-30	0.0004931665	Africa
Africa|hCoV-19/South Africa/KRISP-0033/2020|EPI ISL 467440|B.1.106|South Africa|2020-04-01	Africa|hCoV-19/Uganda/UG011/2020|EPI ISL 451193|B.4|Uganda|2020-03-30	0.0004762428	Africa
Africa|hCoV-19/South Africa/KRISP-0035/2020|EPI ISL 467441|B.1.5|South Africa|2020-03-27	Africa|hCoV-19/Uganda/UG011/2020|EPI ISL 451193|B.4|Uganda|2020-03-30	0.0004369705	Africa
Africa|hCoV-19/South Africa/KRISP-0041/2020|EPI ISL 467443|B.1.5|South Africa|2020-03-25	Africa|hCoV-19/Uganda/UG011/2020|EPI ISL 451193|B.4|Uganda|2020-03-30	0.0004369705	Africa
Africa|hCoV-19/South Africa/KRISP-005/2020|EPI ISL 455630|B.1.5|South Africa|2020-04-29	Africa|hCoV-19/Uganda/UG011/2020|EPI ISL 451193|B.4|Uganda|2020-03-30	0.0004893284	Africa
Africa|hCoV-19/South Africa/KRISP-0055/2020|EPI ISL 467444|B.1.5|South Africa|2020-03-24	Africa|hCoV-19/Uganda/UG011/2020|EPI ISL 451193|B.4|Uganda|2020-03-30	0.0004369700	Africa
Africa|hCoV-19/South Africa/KRISP-0056/2020|EPI ISL 467445|B.1.5|South Africa|2020-04-04	Africa|hCoV-19/Uganda/UG011/2020|EPI ISL 451193|B.4|Uganda|2020-03-30	0.0005042610	Africa
Africa|hCoV-19/South Africa/KRISP-0057/2020|EPI ISL 467446|B.1.5|South Africa|2020-03-29	Africa|hCoV-19/Uganda/UG011/2020|EPI ISL 451193|B.4|Uganda|2020-03-30	0.0004374409	Africa
Africa|hCoV-19/South Africa/KRISP-0059/2020|EPI ISL 467448|B.1.5|South Africa|2020-04-01	Africa|hCoV-19/Uganda/UG011/2020|EPI ISL 451193|B.4|Uganda|2020-03-30	0.0005111625	Africa
Africa|hCoV-19/South Africa/KRISP-0065/2020|EPI ISL 467449|B.1.106|South Africa|2020-04-04	Africa|hCoV-19/Uganda/UG011/2020|EPI ISL 451193|B.4|Uganda|2020-03-30	0.0004712900	Africa
Africa|hCoV-19/South Africa/KRISP-0066/2020|EPI ISL 467450|B.1.106|South Africa|2020-04-03	Africa|hCoV-19/Uganda/UG011/2020|EPI ISL 451193|B.4|Uganda|2020-03-30	0.0004705931	Africa
Africa|hCoV-19/South Africa/KRISP-0067/2020|EPI ISL 467451|B.1.5|South Africa|2020-04-03	Africa|hCoV-19/Uganda/UG011/2020|EPI ISL 451193|B.4|Uganda|2020-03-30	0.0004369705	Africa
Africa|hCoV-19/South Africa/KRISP-0074/2020|EPI ISL 467452|B.1.106|South Africa|2020-04-04	Africa|hCoV-19/Uganda/UG011/2020|EPI ISL 451193|B.4|Uganda|2020-03-30	0.0004464638	Africa
Africa|hCoV-19/South Africa/KRISP-0075/2020|EPI ISL 467453|B.1.106|South Africa|2020-04-04	Africa|hCoV-19/Uganda/UG011/2020|EPI ISL 451193|B.4|Uganda|2020-03-30	0.0004708463	Africa
Africa|hCoV-19/South Africa/KRISP-0080/2020|EPI ISL 467454|B.1.106|South Africa|2020-04-01	Africa|hCoV-19/Uganda/UG011/2020|EPI ISL 451193|B.4|Uganda|2020-03-30	0.0004705931	Africa
Africa|hCoV-19/South Africa/KRISP-0081/2020|EPI ISL 467455|B.1.106|South Africa|2020-04-06	Africa|hCoV-19/Uganda/UG011/2020|EPI ISL 451193|B.4|Uganda|2020-03-30	0.0004705931	Africa
Africa|hCoV-19/South Africa/KRISP-0084/2020|EPI ISL 467456|B.1.106|South Africa|2020-04-05	Africa|hCoV-19/Uganda/UG011/2020|EPI ISL 451193|B.4|Uganda|2020-03-30	0.0004705931	Africa
Africa|hCoV-19/South Africa/KRISP-0088/2020|EPI ISL 467457|B.1.106|South Africa|2020-04-07	Africa|hCoV-19/Uganda/UG011/2020|EPI ISL 451193|B.4|Uganda|2020-03-30	0.0004705931	Africa
Africa|hCoV-19/South Africa/KRISP-0089/2020|EPI ISL 467458|B.1.106|South Africa|2020-04-05	Africa|hCoV-19/Uganda/UG011/2020|EPI ISL 451193|B.4|Uganda|2020-03-30	0.0004798989	Africa
Africa|hCoV-19/South Africa/KRISP-0090/2020|EPI ISL 467459|B.1.106|South Africa|2020-04-03	Africa|hCoV-19/Uganda/UG011/2020|EPI ISL 451193|B.4|Uganda|2020-03-30	0.0004815156	Africa
Africa|hCoV-19/South Africa/KRISP-0096/2020|EPI ISL 467461|B.1.106|South Africa|2020-04-01	Africa|hCoV-19/Uganda/UG011/2020|EPI ISL 451193|B.4|Uganda|2020-03-30	0.0004403995	Africa
Africa|hCoV-19/South Africa/KRISP-0097/2020|EPI ISL 467462|B.1.106|South Africa|2020-04-01	Africa|hCoV-19/Uganda/UG011/2020|EPI ISL 451193|B.4|Uganda|2020-03-30	0.0004708940	Africa
Africa|hCoV-19/South Africa/KRISP-0111/2020|EPI ISL 467465|B.1.106|South Africa|2020-04-01	Africa|hCoV-19/Uganda/UG011/2020|EPI ISL 451193|B.4|Uganda|2020-03-30	0.0005738412	Africa
Africa|hCoV-19/South Africa/KRISP-0113/2020|EPI ISL 467467|B.1.106|South Africa|2020-04-05	Africa|hCoV-19/Uganda/UG011/2020|EPI ISL 451193|B.4|Uganda|2020-03-30	0.0005042390	Africa
Africa|hCoV-19/South Africa/KRISP-0115/2020|EPI ISL 467468|B.1.5|South Africa|2020-04-04	Africa|hCoV-19/Uganda/UG011/2020|EPI ISL 451193|B.4|Uganda|2020-03-30	0.0004369705	Africa
Africa|hCoV-19/South Africa/KRISP-0118/2020|EPI ISL 467470|B.1.106|South Africa|2020-04-01	Africa|hCoV-19/Uganda/UG011/2020|EPI ISL 451193|B.4|Uganda|2020-03-30	0.0004706089	Africa
Africa|hCoV-19/South Africa/KRISP-0119/2020|EPI ISL 467471|B.1.5|South Africa|2020-04-01	Africa|hCoV-19/Uganda/UG011/2020|EPI ISL 451193|B.4|Uganda|2020-03-30	0.0004369705	Africa
Africa|hCoV-19/South Africa/KRISP-012/2020|EPI ISL 421576|B.1.1.10|South Africa|2020-04-01	Africa|hCoV-19/Uganda/UG011/2020|EPI ISL 451193|B.4|Uganda|2020-03-30	0.0006731198	Africa
Africa|hCoV-19/South Africa/KRISP-0120/2020|EPI ISL 467472|B.1.106|South Africa|2020-04-01	Africa|hCoV-19/Uganda/UG011/2020|EPI ISL 451193|B.4|Uganda|2020-03-30	0.0005042390	Africa
Africa|hCoV-19/South Africa/KRISP-0123/2020|EPI ISL 467475|B.1.5|South Africa|2020-05-14	Africa|hCoV-19/Uganda/UG011/2020|EPI ISL 451193|B.4|Uganda|2020-03-30	0.0005378678	Africa
Africa|hCoV-19/South Africa/KRISP-0124/2020|EPI ISL 467476|B.1.1.57|South Africa|2020-05-13	Africa|hCoV-19/Uganda/UG011/2020|EPI ISL 451193|B.4|Uganda|2020-03-30	0.0005754476	Africa
Africa|hCoV-19/South Africa/KRISP-0125/2020|EPI ISL 467477|B.1.1.52|South Africa|2020-05-13	Africa|hCoV-19/Uganda/UG011/2020|EPI ISL 451193|B.4|Uganda|2020-03-30	0.0006388125	Africa
Africa|hCoV-19/South Africa/KRISP-0126/2020|EPI ISL 467478|B.1.1.40|South Africa|2020-05-13	Africa|hCoV-19/Uganda/UG011/2020|EPI ISL 451193|B.4|Uganda|2020-03-30	0.0007397223	Africa
Africa|hCoV-19/South Africa/KRISP-0127/2020|EPI ISL 467479|B.1.5.19|South Africa|2020-05-13	Africa|hCoV-19/Uganda/UG011/2020|EPI ISL 451193|B.4|Uganda|2020-03-30	0.0005378551	Africa
Africa|hCoV-19/South Africa/KRISP-0128/2020|EPI ISL 467480|B.1.1.57|South Africa|2020-05-13	Africa|hCoV-19/Uganda/UG011/2020|EPI ISL 451193|B.4|Uganda|2020-03-30	0.0005739713	Africa
Africa|hCoV-19/South Africa/KRISP-0129/2020|EPI ISL 467481|B.1.1.52|South Africa|2020-05-13	Africa|hCoV-19/Uganda/UG011/2020|EPI ISL 451193|B.4|Uganda|2020-03-30	0.0006724479	Africa
Africa|hCoV-19/South Africa/KRISP-0130/2020|EPI ISL 467482|B.1.1.57|South Africa|2020-05-13	Africa|hCoV-19/Uganda/UG011/2020|EPI ISL 451193|B.4|Uganda|2020-03-30	0.0006051664	Africa
Africa|hCoV-19/South Africa/KRISP-0131/2020|EPI ISL 467483|B.1.5|South Africa|2020-05-13	Africa|hCoV-19/Uganda/UG011/2020|EPI ISL 451193|B.4|Uganda|2020-03-30	0.0005042409	Africa
Africa|hCoV-19/South Africa/KRISP-0132/2020|EPI ISL 467484|B.1.1.40|South Africa|2020-05-13	Africa|hCoV-19/Uganda/UG011/2020|EPI ISL 451193|B.4|Uganda|2020-03-30	0.0006387846	Africa
Africa|hCoV-19/South Africa/KRISP-0133/2020|EPI ISL 467485|B.1.1.57|South Africa|2020-05-13	Africa|hCoV-19/Uganda/UG011/2020|EPI ISL 451193|B.4|Uganda|2020-03-30	0.0006388124	Africa
Africa|hCoV-19/South Africa/KRISP-0134/2020|EPI ISL 467486|B.1.1.206|South Africa|2020-05-14	Africa|hCoV-19/Uganda/UG011/2020|EPI ISL 451193|B.4|Uganda|2020-03-30	0.0006051521	Africa
Africa|hCoV-19/South Africa/KRISP-0135/2020|EPI ISL 467487|B.1.1.57|South Africa|2020-05-14	Africa|hCoV-19/Uganda/UG011/2020|EPI ISL 451193|B.4|Uganda|2020-03-30	0.0005762472	Africa
Africa|hCoV-19/South Africa/KRISP-0136/2020|EPI ISL 467488|B.1.5|South Africa|2020-05-14	Africa|hCoV-19/Uganda/UG011/2020|EPI ISL 451193|B.4|Uganda|2020-03-30	0.0005715076	Africa
Africa|hCoV-19/South Africa/KRISP-0137/2020|EPI ISL 467489|B.1.1.52|South Africa|2020-05-14	Africa|hCoV-19/Uganda/UG011/2020|EPI ISL 451193|B.4|Uganda|2020-03-30	0.0006388124	Africa
Africa|hCoV-19/South Africa/KRISP-0138/2020|EPI ISL 467490|B.1.1.53|South Africa|2020-05-14	Africa|hCoV-19/Uganda/UG011/2020|EPI ISL 451193|B.4|Uganda|2020-03-30	0.0006388275	Africa
Africa|hCoV-19/South Africa/KRISP-0139/2020|EPI ISL 467491|B.1.1|South Africa|2020-05-16	Africa|hCoV-19/Uganda/UG011/2020|EPI ISL 451193|B.4|Uganda|2020-03-30	0.0006051785	Africa
Africa|hCoV-19/South Africa/KRISP-0143/2020|EPI ISL 467493|B.1.1.56|South Africa|2020-05-21	Africa|hCoV-19/Uganda/UG011/2020|EPI ISL 451193|B.4|Uganda|2020-03-30	0.0006051521	Africa
Africa|hCoV-19/South Africa/KRISP-0144/2020|EPI ISL 467494|B.1.5.16|South Africa|2020-05-30	Africa|hCoV-19/Uganda/UG011/2020|EPI ISL 451193|B.4|Uganda|2020-03-30	0.0005042509	Africa
Africa|hCoV-19/South Africa/KRISP-0145/2020|EPI ISL 467495|B.1.106|South Africa|2020-05-30	Africa|hCoV-19/Uganda/UG011/2020|EPI ISL 451193|B.4|Uganda|2020-03-30	0.0005042171	Africa
Africa|hCoV-19/South Africa/KRISP-0148/2020|EPI ISL 467498|B.1.1|South Africa|2020-05-30	Africa|hCoV-19/Uganda/UG011/2020|EPI ISL 451193|B.4|Uganda|2020-03-30	0.0006388553	Africa
Africa|hCoV-19/South Africa/KRISP-0149/2020|EPI ISL 467499|B.1.1|South Africa|2020-05-30	Africa|hCoV-19/Uganda/UG011/2020|EPI ISL 451193|B.4|Uganda|2020-03-30	0.0005715210	Africa
Africa|hCoV-19/South Africa/KRISP-0150/2020|EPI ISL 467500|B.1.1.75|South Africa|2020-05-30	Africa|hCoV-19/Uganda/UG011/2020|EPI ISL 451193|B.4|Uganda|2020-03-30	0.0007397076	Africa
Africa|hCoV-19/South Africa/KRISP-0151/2020|EPI ISL 467501|B.1.1|South Africa|2020-06-01	Africa|hCoV-19/Uganda/UG011/2020|EPI ISL 451193|B.4|Uganda|2020-03-30	0.0006399613	Africa
Africa|hCoV-19/South Africa/KRISP-0152/2020|EPI ISL 467502|B.1.1|South Africa|2020-06-01	Africa|hCoV-19/Uganda/UG011/2020|EPI ISL 451193|B.4|Uganda|2020-03-30	0.0006051785	Africa
Africa|hCoV-19/South Africa/KRISP-0153/2020|EPI ISL 467503|B.1.1|South Africa|2020-06-01	Africa|hCoV-19/Uganda/UG011/2020|EPI ISL 451193|B.4|Uganda|2020-03-30	0.0006388124	Africa
Africa|hCoV-19/South Africa/KRISP-0154/2020|EPI ISL 467504|B.1.1|South Africa|2020-06-01	Africa|hCoV-19/Uganda/UG011/2020|EPI ISL 451193|B.4|Uganda|2020-03-30	0.0005414950	Africa
Africa|hCoV-19/South Africa/KRISP-0155/2020|EPI ISL 467505|B.1.106|South Africa|2020-06-01	Africa|hCoV-19/Uganda/UG011/2020|EPI ISL 451193|B.4|Uganda|2020-03-30	0.0005111399	Africa
Africa|hCoV-19/South Africa/KRISP-0157/2020|EPI ISL 467507|B.1.1.273|South Africa|2020-05-25	Africa|hCoV-19/Uganda/UG011/2020|EPI ISL 451193|B.4|Uganda|2020-03-30	0.0006724341	Africa
Africa|hCoV-19/South Africa/KRISP-0158/2020|EPI ISL 467508|B.1.106|South Africa|2020-05-28	Africa|hCoV-19/Uganda/UG011/2020|EPI ISL 451193|B.4|Uganda|2020-03-30	0.0005042171	Africa
Africa|hCoV-19/South Africa/KRISP-0159/2020|EPI ISL 467509|B.1.5|South Africa|2020-06-01	Africa|hCoV-19/Uganda/UG011/2020|EPI ISL 451193|B.4|Uganda|2020-03-30	0.0004369705	Africa
Africa|hCoV-19/South Africa/KRISP-0160/2020|EPI ISL 467510|B.1.5|South Africa|2020-06-01	Africa|hCoV-19/Uganda/UG011/2020|EPI ISL 451193|B.4|Uganda|2020-03-30	0.0004416909	Africa
Africa|hCoV-19/South Africa/KRISP-0161/2020|EPI ISL 467511|B.1.106|South Africa|2020-06-01	Africa|hCoV-19/Uganda/UG011/2020|EPI ISL 451193|B.4|Uganda|2020-03-30	0.0005378660	Africa
Africa|hCoV-19/South Africa/KRISP-0165/2020|EPI ISL 467515|B.1.1|South Africa|2020-05-29	Africa|hCoV-19/Uganda/UG011/2020|EPI ISL 451193|B.4|Uganda|2020-03-30	0.0005752860	Africa
Africa|hCoV-19/South Africa/KRISP-0166/2020|EPI ISL 467516|B.1.5|South Africa|2020-04-14	Africa|hCoV-19/Uganda/UG011/2020|EPI ISL 451193|B.4|Uganda|2020-03-30	0.0005379021	Africa
Africa|hCoV-19/South Africa/KRISP-0167/2020|EPI ISL 467517|B.1.106|South Africa|2020-06-02	Africa|hCoV-19/Uganda/UG011/2020|EPI ISL 451193|B.4|Uganda|2020-03-30	0.0005378659	Africa
Africa|hCoV-19/South Africa/KRISP-0168/2020|EPI ISL 467518|B.1.106|South Africa|2020-05-28	Africa|hCoV-19/Uganda/UG011/2020|EPI ISL 451193|B.4|Uganda|2020-03-30	0.0005378659	Africa
Africa|hCoV-19/South Africa/KRISP-0169/2020|EPI ISL 467519|B.1|South Africa|2020-05-31	Africa|hCoV-19/Uganda/UG011/2020|EPI ISL 451193|B.4|Uganda|2020-03-30	0.0005067497	Africa
Africa|hCoV-19/South Africa/KRISP-0170/2020|EPI ISL 467520|B.1.1.273|South Africa|2020-05-31	Africa|hCoV-19/Uganda/UG011/2020|EPI ISL 451193|B.4|Uganda|2020-03-30	0.0006765736	Africa
Africa|hCoV-19/South Africa/KRISP-0174/2020|EPI ISL 467524|B.1.106|South Africa|2020-06-04	Africa|hCoV-19/Uganda/UG011/2020|EPI ISL 451193|B.4|Uganda|2020-03-30	0.0005378658	Africa
Africa|hCoV-19/South Africa/KRISP-0175/2020|EPI ISL 482702|B.1.1.273|South Africa|2020-06-05	Africa|hCoV-19/Uganda/UG011/2020|EPI ISL 451193|B.4|Uganda|2020-03-30	0.0006747867	Africa
Africa|hCoV-19/South Africa/KRISP-0178/2020|EPI ISL 482704|B.1.1.57|South Africa|2020-06-05	Africa|hCoV-19/Uganda/UG011/2020|EPI ISL 451193|B.4|Uganda|2020-03-30	0.0006749369	Africa
Africa|hCoV-19/South Africa/KRISP-0179/2020|EPI ISL 482705|B.1.5.16|South Africa|2020-06-06	Africa|hCoV-19/Uganda/UG011/2020|EPI ISL 451193|B.4|Uganda|2020-03-30	0.0006387974	Africa
Africa|hCoV-19/South Africa/KRISP-0185/2020|EPI ISL 482708|B.1.1|South Africa|2020-06-07	Africa|hCoV-19/Uganda/UG011/2020|EPI ISL 451193|B.4|Uganda|2020-03-30	0.0006388403	Africa
Africa|hCoV-19/South Africa/KRISP-0190/2020|EPI ISL 482709|B.1.1.273|South Africa|2020-06-06	Africa|hCoV-19/Uganda/UG011/2020|EPI ISL 451193|B.4|Uganda|2020-03-30	0.0006729546	Africa
Africa|hCoV-19/South Africa/KRISP-0191/2020|EPI ISL 482710|B.1.106|South Africa|2020-06-04	Africa|hCoV-19/Uganda/UG011/2020|EPI ISL 451193|B.4|Uganda|2020-03-30	0.0005718015	Africa
Africa|hCoV-19/South Africa/KRISP-0193/2020|EPI ISL 482848|B.1.106|South Africa|2020-06-03	Africa|hCoV-19/Uganda/UG011/2020|EPI ISL 451193|B.4|Uganda|2020-03-30	0.0005429573	Africa
Africa|hCoV-19/South Africa/KRISP-0194/2020|EPI ISL 482849|B.1.106|South Africa|2020-06-06	Africa|hCoV-19/Uganda/UG011/2020|EPI ISL 451193|B.4|Uganda|2020-03-30	0.0005224247	Africa
Africa|hCoV-19/South Africa/KRISP-0195/2020|EPI ISL 482850|B.1.106|South Africa|2020-06-07	Africa|hCoV-19/Uganda/UG011/2020|EPI ISL 451193|B.4|Uganda|2020-03-30	0.0006195614	Africa
Africa|hCoV-19/South Africa/KRISP-0196/2020|EPI ISL 482712|B.1.106|South Africa|2020-06-08	Africa|hCoV-19/Uganda/UG011/2020|EPI ISL 451193|B.4|Uganda|2020-03-30	0.0006051236	Africa
Africa|hCoV-19/South Africa/KRISP-0197/2020|EPI ISL 482713|B.1.1.206|South Africa|2020-06-08	Africa|hCoV-19/Uganda/UG011/2020|EPI ISL 451193|B.4|Uganda|2020-03-30	0.0006472548	Africa
Africa|hCoV-19/South Africa/KRISP-0198/2020|EPI ISL 482851|B.1.1|South Africa|2020-06-11	Africa|hCoV-19/Uganda/UG011/2020|EPI ISL 451193|B.4|Uganda|2020-03-30	0.0006139226	Africa
Africa|hCoV-19/South Africa/KRISP-0199/2020|EPI ISL 482714|B.1.5|South Africa|2020-06-11	Africa|hCoV-19/Uganda/UG011/2020|EPI ISL 451193|B.4|Uganda|2020-03-30	0.0005106991	Africa
Africa|hCoV-19/South Africa/KRISP-02/2020|EPI ISL 421572|B|South Africa|2020-03-23	Africa|hCoV-19/Uganda/UG011/2020|EPI ISL 451193|B.4|Uganda|2020-03-30	0.0004122955	Africa
Africa|hCoV-19/South Africa/KRISP-0200/2020|EPI ISL 482715|B.1.5|South Africa|2020-06-11	Africa|hCoV-19/Uganda/UG011/2020|EPI ISL 451193|B.4|Uganda|2020-03-30	0.0005445331	Africa
Africa|hCoV-19/South Africa/KRISP-0201/2020|EPI ISL 482716|B.1.1|South Africa|2020-06-11	Africa|hCoV-19/Uganda/UG011/2020|EPI ISL 451193|B.4|Uganda|2020-03-30	0.0005715209	Africa
Africa|hCoV-19/South Africa/KRISP-0203/2020|EPI ISL 482852|B.1.1|South Africa|2020-06-11	Africa|hCoV-19/Uganda/UG011/2020|EPI ISL 451193|B.4|Uganda|2020-03-30	0.0006055449	Africa
Africa|hCoV-19/South Africa/KRISP-0206/2020|EPI ISL 482719|B.1.5|South Africa|2020-06-11	Africa|hCoV-19/Uganda/UG011/2020|EPI ISL 451193|B.4|Uganda|2020-03-30	0.0005392069	Africa
Africa|hCoV-19/South Africa/KRISP-0211/2020|EPI ISL 482720|B.1.5|South Africa|2020-06-11	Africa|hCoV-19/Uganda/UG011/2020|EPI ISL 451193|B.4|Uganda|2020-03-30	0.0005044086	Africa
Africa|hCoV-19/South Africa/KRISP-0212/2020|EPI ISL 482721|B.1.5|South Africa|2020-06-11	Africa|hCoV-19/Uganda/UG011/2020|EPI ISL 451193|B.4|Uganda|2020-03-30	0.0005057348	Africa
Africa|hCoV-19/South Africa/KRISP-0213/2020|EPI ISL 482722|B.1.5|South Africa|2020-06-11	Africa|hCoV-19/Uganda/UG011/2020|EPI ISL 451193|B.4|Uganda|2020-03-30	0.0004709571	Africa
Africa|hCoV-19/South Africa/KRISP-0214/2020|EPI ISL 482723|B.1.5|South Africa|2020-06-11	Africa|hCoV-19/Uganda/UG011/2020|EPI ISL 451193|B.4|Uganda|2020-03-30	0.0005739109	Africa
Africa|hCoV-19/South Africa/KRISP-0224/2020|EPI ISL 482724|B.1.144|South Africa|2020-06-11	Africa|hCoV-19/Uganda/UG011/2020|EPI ISL 451193|B.4|Uganda|2020-03-30	0.0004762918	Africa
Africa|hCoV-19/South Africa/KRISP-0243/2020|EPI ISL 482725|B.1.140|South Africa|2020-06-14	Africa|hCoV-19/Uganda/UG011/2020|EPI ISL 451193|B.4|Uganda|2020-03-30	0.0006552061	Africa
Africa|hCoV-19/South Africa/KRISP-0245/2020|EPI ISL 482726|B.1.144|South Africa|2020-06-14	Africa|hCoV-19/Uganda/UG011/2020|EPI ISL 451193|B.4|Uganda|2020-03-30	0.0005378658	Africa
Africa|hCoV-19/South Africa/KRISP-0255/2020|EPI ISL 482728|B.1.5|South Africa|2020-06-14	Africa|hCoV-19/Uganda/UG011/2020|EPI ISL 451193|B.4|Uganda|2020-03-30	0.0005096590	Africa
Africa|hCoV-19/South Africa/KRISP-0259/2020|EPI ISL 482729|B.1|South Africa|2020-06-15	Africa|hCoV-19/Uganda/UG011/2020|EPI ISL 451193|B.4|Uganda|2020-03-30	0.0006157281	Africa
Africa|hCoV-19/South Africa/KRISP-0260/2020|EPI ISL 482730|B.1.140|South Africa|2020-06-15	Africa|hCoV-19/Uganda/UG011/2020|EPI ISL 451193|B.4|Uganda|2020-03-30	0.0007178678	Africa
Africa|hCoV-19/South Africa/KRISP-0261/2020|EPI ISL 482731|B.1.5|South Africa|2020-06-15	Africa|hCoV-19/Uganda/UG011/2020|EPI ISL 451193|B.4|Uganda|2020-03-30	0.0005786674	Africa
Africa|hCoV-19/South Africa/KRISP-0266/2020|EPI ISL 482853|B.1.1|South Africa|2020-06-17	Africa|hCoV-19/Uganda/UG011/2020|EPI ISL 451193|B.4|Uganda|2020-03-30	0.0007398197	Africa
Africa|hCoV-19/South Africa/KRISP-0267/2020|EPI ISL 482854|A|South Africa|2020-06-17	Africa|hCoV-19/Uganda/UG011/2020|EPI ISL 451193|B.4|Uganda|2020-03-30	0.0007844189	Africa
Africa|hCoV-19/South Africa/KRISP-0268/2020|EPI ISL 482855|B.1.1.117|South Africa|2020-06-17	Africa|hCoV-19/Uganda/UG011/2020|EPI ISL 451193|B.4|Uganda|2020-03-30	0.0006464863	Africa
Africa|hCoV-19/South Africa/KRISP-0269/2020|EPI ISL 482856|B.1.5|South Africa|2020-06-17	Africa|hCoV-19/Uganda/UG011/2020|EPI ISL 451193|B.4|Uganda|2020-03-30	0.0005798354	Africa
Africa|hCoV-19/South Africa/KRISP-0270/2020|EPI ISL 482857|B.1.1.117|South Africa|2020-06-17	Africa|hCoV-19/Uganda/UG011/2020|EPI ISL 451193|B.4|Uganda|2020-03-30	0.0006449066	Africa
Africa|hCoV-19/South Africa/KRISP-0271/2020|EPI ISL 482858|B.1.1|South Africa|2020-06-17	Africa|hCoV-19/Uganda/UG011/2020|EPI ISL 451193|B.4|Uganda|2020-03-30	0.0007205902	Africa
Africa|hCoV-19/South Africa/KRISP-0272/2020|EPI ISL 482859|B.1.1|South Africa|2020-06-17	Africa|hCoV-19/Uganda/UG011/2020|EPI ISL 451193|B.4|Uganda|2020-03-30	0.0006163035	Africa
Africa|hCoV-19/South Africa/KRISP-0273/2020|EPI ISL 482860|B.1.1.57|South Africa|2020-06-18	Africa|hCoV-19/Uganda/UG011/2020|EPI ISL 451193|B.4|Uganda|2020-03-30	0.0007874611	Africa
Africa|hCoV-19/South Africa/KRISP-0274/2020|EPI ISL 482861|B.1.1.57|South Africa|2020-06-18	Africa|hCoV-19/Uganda/UG011/2020|EPI ISL 451193|B.4|Uganda|2020-03-30	0.0007859283	Africa
Africa|hCoV-19/South Africa/KRISP-0275/2020|EPI ISL 482862|B.1.1|South Africa|2020-06-18	Africa|hCoV-19/Uganda/UG011/2020|EPI ISL 451193|B.4|Uganda|2020-03-30	0.0006065185	Africa
Africa|hCoV-19/South Africa/KRISP-0276/2020|EPI ISL 482863|B.1.1.57|South Africa|2020-06-18	Africa|hCoV-19/Uganda/UG011/2020|EPI ISL 451193|B.4|Uganda|2020-03-30	0.0007551392	Africa
Africa|hCoV-19/South Africa/KRISP-0277/2020|EPI ISL 482864|B.1.1.273|South Africa|2020-06-16	Africa|hCoV-19/Uganda/UG011/2020|EPI ISL 451193|B.4|Uganda|2020-03-30	0.0007890952	Africa
Africa|hCoV-19/South Africa/KRISP-0278/2020|EPI ISL 482865|B.1.1.75|South Africa|2020-06-16	Africa|hCoV-19/Uganda/UG011/2020|EPI ISL 451193|B.4|Uganda|2020-03-30	0.0006438639	Africa
Africa|hCoV-19/South Africa/KRISP-0279/2020|EPI ISL 482866|B.1.1.56|South Africa|2020-06-16	Africa|hCoV-19/Uganda/UG011/2020|EPI ISL 451193|B.4|Uganda|2020-03-30	0.0007238549	Africa
Africa|hCoV-19/South Africa/KRISP-0280/2020|EPI ISL 482867|B.1.1.206|South Africa|2020-06-16	Africa|hCoV-19/Uganda/UG011/2020|EPI ISL 451193|B.4|Uganda|2020-03-30	0.0006724476	Africa
Africa|hCoV-19/South Africa/KRISP-0281/2020|EPI ISL 482868|B.1.1.206|South Africa|2020-06-16	Africa|hCoV-19/Uganda/UG011/2020|EPI ISL 451193|B.4|Uganda|2020-03-30	0.0006872335	Africa
Africa|hCoV-19/South Africa/KRISP-0282/2020|EPI ISL 482869|B.1.1.206|South Africa|2020-06-16	Africa|hCoV-19/Uganda/UG011/2020|EPI ISL 451193|B.4|Uganda|2020-03-30	0.0007213127	Africa
Africa|hCoV-19/South Africa/KRISP-0283/2020|EPI ISL 482870|B.1.1.206|South Africa|2020-06-16	Africa|hCoV-19/Uganda/UG011/2020|EPI ISL 451193|B.4|Uganda|2020-03-30	0.0006634653	Africa
Africa|hCoV-19/South Africa/KRISP-0284/2020|EPI ISL 482871|B.1.1.206|South Africa|2020-06-16	Africa|hCoV-19/Uganda/UG011/2020|EPI ISL 451193|B.4|Uganda|2020-03-30	0.0006444663	Africa
Africa|hCoV-19/South Africa/KRISP-0285/2020|EPI ISL 482872|B.1.1.206|South Africa|2020-06-16	Africa|hCoV-19/Uganda/UG011/2020|EPI ISL 451193|B.4|Uganda|2020-03-30	0.0006160232	Africa
Africa|hCoV-19/South Africa/KRISP-0286/2020|EPI ISL 487277|B.1.1|South Africa|2020-06-26	Africa|hCoV-19/Uganda/UG011/2020|EPI ISL 451193|B.4|Uganda|2020-03-30	0.0005715211	Africa
Africa|hCoV-19/South Africa/KRISP-0287/2020|EPI ISL 487278|B.1.1.84|South Africa|2020-06-26	Africa|hCoV-19/Uganda/UG011/2020|EPI ISL 451193|B.4|Uganda|2020-03-30	0.0006104667	Africa
Africa|hCoV-19/South Africa/KRISP-0288/2020|EPI ISL 487279|B.1.140|South Africa|2020-06-26	Africa|hCoV-19/Uganda/UG011/2020|EPI ISL 451193|B.4|Uganda|2020-03-30	0.0005824314	Africa
Africa|hCoV-19/South Africa/KRISP-0290/2020|EPI ISL 487280|B.1.1.84|South Africa|2020-06-26	Africa|hCoV-19/Uganda/UG011/2020|EPI ISL 451193|B.4|Uganda|2020-03-30	0.0006407663	Africa
Africa|hCoV-19/South Africa/KRISP-0291/2020|EPI ISL 487281|B.1.1.84|South Africa|2020-06-26	Africa|hCoV-19/Uganda/UG011/2020|EPI ISL 451193|B.4|Uganda|2020-03-30	0.0007073851	Africa
Africa|hCoV-19/South Africa/KRISP-0293/2020|EPI ISL 487282|B.1.5|South Africa|2020-06-25	Africa|hCoV-19/Uganda/UG011/2020|EPI ISL 451193|B.4|Uganda|2020-03-30	0.0006916528	Africa
Africa|hCoV-19/South Africa/KRISP-0296/2020|EPI ISL 487284|B.1.1.57|South Africa|2020-06-26	Africa|hCoV-19/Uganda/UG011/2020|EPI ISL 451193|B.4|Uganda|2020-03-30	0.0006153558	Africa
Africa|hCoV-19/South Africa/KRISP-0297/2020|EPI ISL 487285|B.1.1.84|South Africa|2020-06-26	Africa|hCoV-19/Uganda/UG011/2020|EPI ISL 451193|B.4|Uganda|2020-03-30	0.0005098199	Africa
Africa|hCoV-19/South Africa/KRISP-0299/2020|EPI ISL 487287|B.1.140|South Africa|2020-06-25	Africa|hCoV-19/Uganda/UG011/2020|EPI ISL 451193|B.4|Uganda|2020-03-30	0.0006785077	Africa
Africa|hCoV-19/South Africa/KRISP-0300/2020|EPI ISL 487288|B.1.140|South Africa|2020-06-25	Africa|hCoV-19/Uganda/UG011/2020|EPI ISL 451193|B.4|Uganda|2020-03-30	0.0006051782	Africa
Africa|hCoV-19/South Africa/KRISP-0302/2020|EPI ISL 487289|B.1.5|South Africa|2020-06-24	Africa|hCoV-19/Uganda/UG011/2020|EPI ISL 451193|B.4|Uganda|2020-03-30	0.0005871494	Africa
Africa|hCoV-19/South Africa/KRISP-0303/2020|EPI ISL 487348|B.1.144|South Africa|2020-06-25	Africa|hCoV-19/Uganda/UG011/2020|EPI ISL 451193|B.4|Uganda|2020-03-30	0.0006494942	Africa
Africa|hCoV-19/South Africa/KRISP-0305/2020|EPI ISL 487291|B.1.1.206|South Africa|2020-06-24	Africa|hCoV-19/Uganda/UG011/2020|EPI ISL 451193|B.4|Uganda|2020-03-30	0.0006308215	Africa
Africa|hCoV-19/South Africa/KRISP-0308/2020|EPI ISL 487292|C.1|South Africa|2020-06-24	Africa|hCoV-19/Uganda/UG011/2020|EPI ISL 451193|B.4|Uganda|2020-03-30	0.0007455116	Africa
Africa|hCoV-19/South Africa/KRISP-0309/2020|EPI ISL 487293|C.1|South Africa|2020-06-24	Africa|hCoV-19/Uganda/UG011/2020|EPI ISL 451193|B.4|Uganda|2020-03-30	0.0007628909	Africa
Africa|hCoV-19/South Africa/KRISP-0310/2020|EPI ISL 487294|C.1|South Africa|2020-06-24	Africa|hCoV-19/Uganda/UG011/2020|EPI ISL 451193|B.4|Uganda|2020-03-30	0.0007137131	Africa
Africa|hCoV-19/South Africa/KRISP-0312/2020|EPI ISL 487295|B.1.1.62|South Africa|2020-06-24	Africa|hCoV-19/Uganda/UG011/2020|EPI ISL 451193|B.4|Uganda|2020-03-30	0.0006415297	Africa
Africa|hCoV-19/South Africa/KRISP-0318/2020|EPI ISL 487297|B.1.1.206|South Africa|2020-06-23	Africa|hCoV-19/Uganda/UG011/2020|EPI ISL 451193|B.4|Uganda|2020-03-30	0.0006390917	Africa
Africa|hCoV-19/South Africa/KRISP-0321/2020|EPI ISL 487298|B.1.1.206|South Africa|2020-06-24	Africa|hCoV-19/Uganda/UG011/2020|EPI ISL 451193|B.4|Uganda|2020-03-30	0.0006891272	Africa
Africa|hCoV-19/South Africa/KRISP-0322/2020|EPI ISL 487299|B.1.1.288|South Africa|2020-06-24	Africa|hCoV-19/Uganda/UG011/2020|EPI ISL 451193|B.4|Uganda|2020-03-30	0.0005910499	Africa
Africa|hCoV-19/South Africa/KRISP-0323/2020|EPI ISL 487300|B.1.1.288|South Africa|2020-06-24	Africa|hCoV-19/Uganda/UG011/2020|EPI ISL 451193|B.4|Uganda|2020-03-30	0.0005466500	Africa
Africa|hCoV-19/South Africa/KRISP-0327/2020|EPI ISL 487301|C.1|South Africa|2020-06-24	Africa|hCoV-19/Uganda/UG011/2020|EPI ISL 451193|B.4|Uganda|2020-03-30	0.0007340932	Africa
Africa|hCoV-19/South Africa/KRISP-0331/2020|EPI ISL 487302|B.1.1.206|South Africa|2020-06-24	Africa|hCoV-19/Uganda/UG011/2020|EPI ISL 451193|B.4|Uganda|2020-03-30	0.0006840365	Africa
Africa|hCoV-19/South Africa/KRISP-0332/2020|EPI ISL 487303|C.1|South Africa|2020-06-24	Africa|hCoV-19/Uganda/UG011/2020|EPI ISL 451193|B.4|Uganda|2020-03-30	0.0007883827	Africa
Africa|hCoV-19/South Africa/KRISP-0336/2020|EPI ISL 487304|B.1.1.273|South Africa|2020-06-18	Africa|hCoV-19/Uganda/UG011/2020|EPI ISL 451193|B.4|Uganda|2020-03-30	0.0007060704	Africa
Africa|hCoV-19/South Africa/KRISP-0337/2020|EPI ISL 495517|B.1.1.273|South Africa|2020-06-18	Africa|hCoV-19/Uganda/UG011/2020|EPI ISL 451193|B.4|Uganda|2020-03-30	0.0006913682	Africa
Africa|hCoV-19/South Africa/KRISP-0338/2020|EPI ISL 487305|B.1.1.273|South Africa|2020-06-18	Africa|hCoV-19/Uganda/UG011/2020|EPI ISL 451193|B.4|Uganda|2020-03-30	0.0006775977	Africa
Africa|hCoV-19/South Africa/KRISP-0339/2020|EPI ISL 487306|B.1.1.273|South Africa|2020-06-18	Africa|hCoV-19/Uganda/UG011/2020|EPI ISL 451193|B.4|Uganda|2020-03-30	0.0006904622	Africa
Africa|hCoV-19/South Africa/KRISP-0340/2020|EPI ISL 487307|B.1.1.273|South Africa|2020-06-17	Africa|hCoV-19/Uganda/UG011/2020|EPI ISL 451193|B.4|Uganda|2020-03-30	0.0006848365	Africa
Africa|hCoV-19/South Africa/KRISP-0342/2020|EPI ISL 495518|B.1.1.206|South Africa|2020-06-18	Africa|hCoV-19/Uganda/UG011/2020|EPI ISL 451193|B.4|Uganda|2020-03-30	0.0006992662	Africa
Africa|hCoV-19/South Africa/KRISP-0343/2020|EPI ISL 495519|H.1|South Africa|2020-06-18	Africa|hCoV-19/Uganda/UG011/2020|EPI ISL 451193|B.4|Uganda|2020-03-30	0.0006462067	Africa
Africa|hCoV-19/South Africa/KRISP-0344/2020|EPI ISL 495520|C.1|South Africa|2020-06-20	Africa|hCoV-19/Uganda/UG011/2020|EPI ISL 451193|B.4|Uganda|2020-03-30	0.0009114965	Africa
Africa|hCoV-19/South Africa/KRISP-0346/2020|EPI ISL 495521|B.1.140|South Africa|2020-06-18	Africa|hCoV-19/Uganda/UG011/2020|EPI ISL 451193|B.4|Uganda|2020-03-30	0.0006200238	Africa
Africa|hCoV-19/South Africa/KRISP-0347/2020|EPI ISL 487308|B.1.1.206|South Africa|2020-06-18	Africa|hCoV-19/Uganda/UG011/2020|EPI ISL 451193|B.4|Uganda|2020-03-30	0.0007734289	Africa
Africa|hCoV-19/South Africa/KRISP-0348/2020|EPI ISL 487309|B.1.144|South Africa|2020-06-18	Africa|hCoV-19/Uganda/UG011/2020|EPI ISL 451193|B.4|Uganda|2020-03-30	0.0006194759	Africa
Africa|hCoV-19/South Africa/KRISP-0349/2020|EPI ISL 487310|B.1.1.206|South Africa|2020-06-17	Africa|hCoV-19/Uganda/UG011/2020|EPI ISL 451193|B.4|Uganda|2020-03-30	0.0006097432	Africa
Africa|hCoV-19/South Africa/KRISP-0350/2020|EPI ISL 487311|B.1.1.206|South Africa|2020-06-17	Africa|hCoV-19/Uganda/UG011/2020|EPI ISL 451193|B.4|Uganda|2020-03-30	0.0006057221	Africa
Africa|hCoV-19/South Africa/KRISP-0352/2020|EPI ISL 487312|B.1.1.206|South Africa|2020-06-17	Africa|hCoV-19/Uganda/UG011/2020|EPI ISL 451193|B.4|Uganda|2020-03-30	0.0006055592	Africa
Africa|hCoV-19/South Africa/KRISP-0356/2020|EPI ISL 487313|B.1.5|South Africa|2020-06-25	Africa|hCoV-19/Uganda/UG011/2020|EPI ISL 451193|B.4|Uganda|2020-03-30	0.0006426948	Africa
Africa|hCoV-19/South Africa/KRISP-0360/2020|EPI ISL 487314|C.1|South Africa|2020-06-19	Africa|hCoV-19/Uganda/UG011/2020|EPI ISL 451193|B.4|Uganda|2020-03-30	0.0008406644	Africa
Africa|hCoV-19/South Africa/KRISP-0361/2020|EPI ISL 487315|B.1.1.206|South Africa|2020-06-18	Africa|hCoV-19/Uganda/UG011/2020|EPI ISL 451193|B.4|Uganda|2020-03-30	0.0006566415	Africa
Africa|hCoV-19/South Africa/KRISP-0365/2020|EPI ISL 487316|B.1.1.84|South Africa|2020-06-25	Africa|hCoV-19/Uganda/UG011/2020|EPI ISL 451193|B.4|Uganda|2020-03-30	0.0006388000	Africa
Africa|hCoV-19/South Africa/KRISP-0366/2020|EPI ISL 487317|B.1.1|South Africa|2020-06-18	Africa|hCoV-19/Uganda/UG011/2020|EPI ISL 451193|B.4|Uganda|2020-03-30	0.0005216690	Africa
Africa|hCoV-19/South Africa/KRISP-0367/2020|EPI ISL 487318|B.1.1.273|South Africa|2020-06-25	Africa|hCoV-19/Uganda/UG011/2020|EPI ISL 451193|B.4|Uganda|2020-03-30	0.0007410781	Africa
Africa|hCoV-19/South Africa/KRISP-0368/2020|EPI ISL 487319|B.1.1|South Africa|2020-06-18	Africa|hCoV-19/Uganda/UG011/2020|EPI ISL 451193|B.4|Uganda|2020-03-30	0.0005715345	Africa
Africa|hCoV-19/South Africa/KRISP-0369/2020|EPI ISL 487320|B.1.1.84|South Africa|2020-06-25	Africa|hCoV-19/Uganda/UG011/2020|EPI ISL 451193|B.4|Uganda|2020-03-30	0.0006387846	Africa
Africa|hCoV-19/South Africa/KRISP-0370/2020|EPI ISL 487321|B.1.140|South Africa|2020-06-25	Africa|hCoV-19/Uganda/UG011/2020|EPI ISL 451193|B.4|Uganda|2020-03-30	0.0006388402	Africa
Africa|hCoV-19/South Africa/KRISP-0372/2020|EPI ISL 487323|B.1.106|South Africa|2020-06-19	Africa|hCoV-19/Uganda/UG011/2020|EPI ISL 451193|B.4|Uganda|2020-03-30	0.0005450973	Africa
Africa|hCoV-19/South Africa/KRISP-0373/2020|EPI ISL 487324|B.1.106|South Africa|2020-06-19	Africa|hCoV-19/Uganda/UG011/2020|EPI ISL 451193|B.4|Uganda|2020-03-30	0.0006051500	Africa
Africa|hCoV-19/South Africa/KRISP-0375/2020|EPI ISL 487325|B.1.140|South Africa|2020-06-25	Africa|hCoV-19/Uganda/UG011/2020|EPI ISL 451193|B.4|Uganda|2020-03-30	0.0006434691	Africa
Africa|hCoV-19/South Africa/KRISP-0376/2020|EPI ISL 487326|B.1.5|South Africa|2020-06-22	Africa|hCoV-19/Uganda/UG011/2020|EPI ISL 451193|B.4|Uganda|2020-03-30	0.0004752728	Africa
Africa|hCoV-19/South Africa/KRISP-0377/2020|EPI ISL 495522|B.1.1|South Africa|2020-06-22	Africa|hCoV-19/Uganda/UG011/2020|EPI ISL 451193|B.4|Uganda|2020-03-30	0.0006010794	Africa
Africa|hCoV-19/South Africa/KRISP-0378/2020|EPI ISL 487327|B.1.1.84|South Africa|2020-06-22	Africa|hCoV-19/Uganda/UG011/2020|EPI ISL 451193|B.4|Uganda|2020-03-30	0.0005887255	Africa
Africa|hCoV-19/South Africa/KRISP-0380/2020|EPI ISL 487328|B.1.1.84|South Africa|2020-06-25	Africa|hCoV-19/Uganda/UG011/2020|EPI ISL 451193|B.4|Uganda|2020-03-30	0.0006057428	Africa
Africa|hCoV-19/South Africa/KRISP-0382/2020|EPI ISL 495523|B.1.140|South Africa|2020-06-25	Africa|hCoV-19/Uganda/UG011/2020|EPI ISL 451193|B.4|Uganda|2020-03-30	0.0005600863	Africa
Africa|hCoV-19/South Africa/KRISP-0383/2020|EPI ISL 495524|B.1.140|South Africa|2020-06-25	Africa|hCoV-19/Uganda/UG011/2020|EPI ISL 451193|B.4|Uganda|2020-03-30	0.0008141150	Africa
Africa|hCoV-19/South Africa/KRISP-0384/2020|EPI ISL 495525|B.1.140|South Africa|2020-06-25	Africa|hCoV-19/Uganda/UG011/2020|EPI ISL 451193|B.4|Uganda|2020-03-30	0.0006244755	Africa
Africa|hCoV-19/South Africa/KRISP-0386/2020|EPI ISL 487329|B.1.1.62|South Africa|2020-07-01	Africa|hCoV-19/Uganda/UG011/2020|EPI ISL 451193|B.4|Uganda|2020-03-30	0.0006388396	Africa
Africa|hCoV-19/South Africa/KRISP-0387/2020|EPI ISL 487330|B.1.1.99|South Africa|2020-07-01	Africa|hCoV-19/Uganda/UG011/2020|EPI ISL 451193|B.4|Uganda|2020-03-30	0.0006739068	Africa
Africa|hCoV-19/South Africa/KRISP-0388/2020|EPI ISL 487331|B.1.140|South Africa|2020-07-01	Africa|hCoV-19/Uganda/UG011/2020|EPI ISL 451193|B.4|Uganda|2020-03-30	0.0006101003	Africa
Africa|hCoV-19/South Africa/KRISP-0389/2020|EPI ISL 487332|C.9|South Africa|2020-07-01	Africa|hCoV-19/Uganda/UG011/2020|EPI ISL 451193|B.4|Uganda|2020-03-30	0.0008070565	Africa
Africa|hCoV-19/South Africa/KRISP-0390/2020|EPI ISL 487333|C.2|South Africa|2020-07-01	Africa|hCoV-19/Uganda/UG011/2020|EPI ISL 451193|B.4|Uganda|2020-03-30	0.0008141185	Africa
Africa|hCoV-19/South Africa/KRISP-0391/2020|EPI ISL 487334|B.1.1.206|South Africa|2020-07-01	Africa|hCoV-19/Uganda/UG011/2020|EPI ISL 451193|B.4|Uganda|2020-03-30	0.0006071111	Africa
Africa|hCoV-19/South Africa/KRISP-0392/2020|EPI ISL 487335|B.1.5.19|South Africa|2020-07-01	Africa|hCoV-19/Uganda/UG011/2020|EPI ISL 451193|B.4|Uganda|2020-03-30	0.0005925942	Africa
Africa|hCoV-19/South Africa/KRISP-0393/2020|EPI ISL 487336|C.6|South Africa|2020-07-01	Africa|hCoV-19/Uganda/UG011/2020|EPI ISL 451193|B.4|Uganda|2020-03-30	0.0007435235	Africa
Africa|hCoV-19/South Africa/KRISP-0394/2020|EPI ISL 487337|B.1.5.19|South Africa|2020-07-01	Africa|hCoV-19/Uganda/UG011/2020|EPI ISL 451193|B.4|Uganda|2020-03-30	0.0007759704	Africa
Africa|hCoV-19/South Africa/KRISP-0395/2020|EPI ISL 487338|C.2|South Africa|2020-07-01	Africa|hCoV-19/Uganda/UG011/2020|EPI ISL 451193|B.4|Uganda|2020-03-30	0.0008070216	Africa
Africa|hCoV-19/South Africa/KRISP-0396/2020|EPI ISL 487339|C.1|South Africa|2020-07-01	Africa|hCoV-19/Uganda/UG011/2020|EPI ISL 451193|B.4|Uganda|2020-03-30	0.0008108215	Africa
Africa|hCoV-19/South Africa/KRISP-0397/2020|EPI ISL 487340|B.1.5|South Africa|2020-07-01	Africa|hCoV-19/Uganda/UG011/2020|EPI ISL 451193|B.4|Uganda|2020-03-30	0.0005378551	Africa
Africa|hCoV-19/South Africa/KRISP-0398/2020|EPI ISL 487341|B.1.1.206|South Africa|2020-07-01	Africa|hCoV-19/Uganda/UG011/2020|EPI ISL 451193|B.4|Uganda|2020-03-30	0.0006561329	Africa
Africa|hCoV-19/South Africa/KRISP-04/2020|EPI ISL 436684|B.1.1.273|South Africa|2020-03-31	Africa|hCoV-19/Uganda/UG011/2020|EPI ISL 451193|B.4|Uganda|2020-03-30	0.0006066199	Africa
Africa|hCoV-19/South Africa/KRISP-0402/2020|EPI ISL 495527|B.1.140|South Africa|2020-06-23	Africa|hCoV-19/Uganda/UG011/2020|EPI ISL 451193|B.4|Uganda|2020-03-30	0.0006740337	Africa
Africa|hCoV-19/South Africa/KRISP-0403/2020|EPI ISL 495528|C.1|South Africa|2020-06-23	Africa|hCoV-19/Uganda/UG011/2020|EPI ISL 451193|B.4|Uganda|2020-03-30	0.0007449993	Africa
Africa|hCoV-19/South Africa/KRISP-0404/2020|EPI ISL 495529|B.1.1.206|South Africa|2020-06-24	Africa|hCoV-19/Uganda/UG011/2020|EPI ISL 451193|B.4|Uganda|2020-03-30	0.0006724769	Africa
Africa|hCoV-19/South Africa/KRISP-0405/2020|EPI ISL 495530|B.1.140|South Africa|2020-06-23	Africa|hCoV-19/Uganda/UG011/2020|EPI ISL 451193|B.4|Uganda|2020-03-30	0.0006724928	Africa
Africa|hCoV-19/South Africa/KRISP-0406/2020|EPI ISL 495531|B.1.1.206|South Africa|2020-06-22	Africa|hCoV-19/Uganda/UG011/2020|EPI ISL 451193|B.4|Uganda|2020-03-30	0.0006523572	Africa
Africa|hCoV-19/South Africa/KRISP-0407/2020|EPI ISL 495532|B.1.5|South Africa|2020-06-24	Africa|hCoV-19/Uganda/UG011/2020|EPI ISL 451193|B.4|Uganda|2020-03-30	0.0004779601	Africa
Africa|hCoV-19/South Africa/KRISP-0408/2020|EPI ISL 495533|B.1.140|South Africa|2020-06-23	Africa|hCoV-19/Uganda/UG011/2020|EPI ISL 451193|B.4|Uganda|2020-03-30	0.0006988702	Africa
Africa|hCoV-19/South Africa/KRISP-0409/2020|EPI ISL 495534|C.1|South Africa|2020-06-23	Africa|hCoV-19/Uganda/UG011/2020|EPI ISL 451193|B.4|Uganda|2020-03-30	0.0007397393	Africa
Africa|hCoV-19/South Africa/KRISP-0410/2020|EPI ISL 495535|B.1.140|South Africa|2020-07-02	Africa|hCoV-19/Uganda/UG011/2020|EPI ISL 451193|B.4|Uganda|2020-03-30	0.0007061151	Africa
Africa|hCoV-19/South Africa/KRISP-0411/2020|EPI ISL 495536|B.1.1.206|South Africa|2020-07-02	Africa|hCoV-19/Uganda/UG011/2020|EPI ISL 451193|B.4|Uganda|2020-03-30	0.0007397721	Africa
Africa|hCoV-19/South Africa/KRISP-0412/2020|EPI ISL 495537|B.1.1.206|South Africa|2020-07-02	Africa|hCoV-19/Uganda/UG011/2020|EPI ISL 451193|B.4|Uganda|2020-03-30	0.0007734137	Africa
Africa|hCoV-19/South Africa/KRISP-0413/2020|EPI ISL 495538|B.1.1.40|South Africa|2020-07-02	Africa|hCoV-19/Uganda/UG011/2020|EPI ISL 451193|B.4|Uganda|2020-03-30	0.0007397398	Africa
Africa|hCoV-19/South Africa/KRISP-0414/2020|EPI ISL 495539|B.1.140|South Africa|2020-07-02	Africa|hCoV-19/Uganda/UG011/2020|EPI ISL 451193|B.4|Uganda|2020-03-30	0.0006388124	Africa
Africa|hCoV-19/South Africa/KRISP-0415/2020|EPI ISL 495540|B.1.140|South Africa|2020-07-02	Africa|hCoV-19/Uganda/UG011/2020|EPI ISL 451193|B.4|Uganda|2020-03-30	0.0006724477	Africa
Africa|hCoV-19/South Africa/KRISP-0417/2020|EPI ISL 495541|B.1.1.62|South Africa|2020-07-02	Africa|hCoV-19/Uganda/UG011/2020|EPI ISL 451193|B.4|Uganda|2020-03-30	0.0007061318	Africa
Africa|hCoV-19/South Africa/KRISP-0418/2020|EPI ISL 495542|B.1.1.206|South Africa|2020-07-02	Africa|hCoV-19/Uganda/UG011/2020|EPI ISL 451193|B.4|Uganda|2020-03-30	0.0008070377	Africa
Africa|hCoV-19/South Africa/KRISP-0420/2020|EPI ISL 495543|C.9|South Africa|2020-07-01	Africa|hCoV-19/Uganda/UG011/2020|EPI ISL 451193|B.4|Uganda|2020-03-30	0.0008086607	Africa
Africa|hCoV-19/South Africa/KRISP-0421/2020|EPI ISL 495544|B.1.1|South Africa|2020-07-01	Africa|hCoV-19/Uganda/UG011/2020|EPI ISL 451193|B.4|Uganda|2020-03-30	0.0006741928	Africa
Africa|hCoV-19/South Africa/KRISP-0423/2020|EPI ISL 495545|B.1.140|South Africa|2020-07-01	Africa|hCoV-19/Uganda/UG011/2020|EPI ISL 451193|B.4|Uganda|2020-03-30	0.0005473848	Africa
Africa|hCoV-19/South Africa/KRISP-0426/2020|EPI ISL 495546|B.1.1.206|South Africa|2020-07-01	Africa|hCoV-19/Uganda/UG011/2020|EPI ISL 451193|B.4|Uganda|2020-03-30	0.0007736814	Africa
Africa|hCoV-19/South Africa/KRISP-0436/2020|EPI ISL 498055|B.1.1|South Africa|2020-07-01	Africa|hCoV-19/Uganda/UG011/2020|EPI ISL 451193|B.4|Uganda|2020-03-30	0.0007061010	Africa
Africa|hCoV-19/South Africa/KRISP-0445/2020|EPI ISL 498058|H.1|South Africa|2020-06-30	Africa|hCoV-19/Uganda/UG011/2020|EPI ISL 451193|B.4|Uganda|2020-03-30	0.0006157709	Africa
Africa|hCoV-19/South Africa/KRISP-0446/2020|EPI ISL 498059|B.1.5|South Africa|2020-06-30	Africa|hCoV-19/Uganda/UG011/2020|EPI ISL 451193|B.4|Uganda|2020-03-30	0.0004450929	Africa
Africa|hCoV-19/South Africa/KRISP-045/2020|EPI ISL 436686|B.1.1.1|South Africa|2020-03-27	Africa|hCoV-19/Uganda/UG011/2020|EPI ISL 451193|B.4|Uganda|2020-03-30	0.0006387715	Africa
Africa|hCoV-19/South Africa/KRISP-0458/2020|EPI ISL 495549|B.1.1|South Africa|2020-07-02	Africa|hCoV-19/Uganda/UG011/2020|EPI ISL 451193|B.4|Uganda|2020-03-30	0.0007425830	Africa
Africa|hCoV-19/South Africa/KRISP-0460/2020|EPI ISL 495550|B.1.106|South Africa|2020-07-02	Africa|hCoV-19/Uganda/UG011/2020|EPI ISL 451193|B.4|Uganda|2020-03-30	0.0005381264	Africa
Africa|hCoV-19/South Africa/KRISP-0462/2020|EPI ISL 495552|B.1.106|South Africa|2020-07-02	Africa|hCoV-19/Uganda/UG011/2020|EPI ISL 451193|B.4|Uganda|2020-03-30	0.0005435917	Africa
Africa|hCoV-19/South Africa/KRISP-0464/2020|EPI ISL 495553|B.1.5|South Africa|2020-06-30	Africa|hCoV-19/Uganda/UG011/2020|EPI ISL 451193|B.4|Uganda|2020-03-30	0.0005300535	Africa
Africa|hCoV-19/South Africa/KRISP-0469/2020|EPI ISL 495555|H.1|South Africa|2020-07-06	Africa|hCoV-19/Uganda/UG011/2020|EPI ISL 451193|B.4|Uganda|2020-03-30	0.0006464977	Africa
Africa|hCoV-19/South Africa/KRISP-0474/2020|EPI ISL 495557|H.1|South Africa|2020-07-06	Africa|hCoV-19/Uganda/UG011/2020|EPI ISL 451193|B.4|Uganda|2020-03-30	0.0006388273	Africa
Africa|hCoV-19/South Africa/KRISP-0475/2020|EPI ISL 495558|H.1|South Africa|2020-07-06	Africa|hCoV-19/Uganda/UG011/2020|EPI ISL 451193|B.4|Uganda|2020-03-30	0.0006433688	Africa
Africa|hCoV-19/South Africa/KRISP-0478/2020|EPI ISL 495559|B.1.1|South Africa|2020-07-05	Africa|hCoV-19/Uganda/UG011/2020|EPI ISL 451193|B.4|Uganda|2020-03-30	0.0005387057	Africa
Africa|hCoV-19/South Africa/KRISP-0485/2020|EPI ISL 495561|B.1.1.206|South Africa|2020-07-03	Africa|hCoV-19/Uganda/UG011/2020|EPI ISL 451193|B.4|Uganda|2020-03-30	0.0006087946	Africa
Africa|hCoV-19/South Africa/KRISP-0487/2020|EPI ISL 495562|B.1.106|South Africa|2020-07-03	Africa|hCoV-19/Uganda/UG011/2020|EPI ISL 451193|B.4|Uganda|2020-03-30	0.0006724317	Africa
Africa|hCoV-19/South Africa/KRISP-0489/2020|EPI ISL 498060|B.1.1.206|South Africa|2020-07-09	Africa|hCoV-19/Uganda/UG011/2020|EPI ISL 451193|B.4|Uganda|2020-03-30	0.0006743519	Africa
Africa|hCoV-19/South Africa/KRISP-0490/2020|EPI ISL 498061|B.1.1.206|South Africa|2020-07-09	Africa|hCoV-19/Uganda/UG011/2020|EPI ISL 451193|B.4|Uganda|2020-03-30	0.0006724477	Africa
Africa|hCoV-19/South Africa/KRISP-0491/2020|EPI ISL 498062|B.1.1.273|South Africa|2020-07-07	Africa|hCoV-19/Uganda/UG011/2020|EPI ISL 451193|B.4|Uganda|2020-03-30	0.0007733645	Africa
Africa|hCoV-19/South Africa/KRISP-0492/2020|EPI ISL 498063|B.1.1.273|South Africa|2020-07-07	Africa|hCoV-19/Uganda/UG011/2020|EPI ISL 451193|B.4|Uganda|2020-03-30	0.0007796208	Africa
Africa|hCoV-19/South Africa/KRISP-0493/2020|EPI ISL 498064|B.1.1.67|South Africa|2020-07-07	Africa|hCoV-19/Uganda/UG011/2020|EPI ISL 451193|B.4|Uganda|2020-03-30	0.0006762991	Africa
Africa|hCoV-19/South Africa/KRISP-0494/2020|EPI ISL 498065|B.1.1.206|South Africa|2020-07-09	Africa|hCoV-19/Uganda/UG011/2020|EPI ISL 451193|B.4|Uganda|2020-03-30	0.0007060843	Africa
Africa|hCoV-19/South Africa/KRISP-0497/2020|EPI ISL 498066|B.1.1.206|South Africa|2020-07-09	Africa|hCoV-19/Uganda/UG011/2020|EPI ISL 451193|B.4|Uganda|2020-03-30	0.0007060844	Africa
Africa|hCoV-19/South Africa/KRISP-0498/2020|EPI ISL 498067|B.1|South Africa|2020-07-10	Africa|hCoV-19/Uganda/UG011/2020|EPI ISL 451193|B.4|Uganda|2020-03-30	0.0007060843	Africa
Africa|hCoV-19/South Africa/KRISP-0500/2020|EPI ISL 498068|B.1.1|South Africa|2020-07-07	Africa|hCoV-19/Uganda/UG011/2020|EPI ISL 451193|B.4|Uganda|2020-03-30	0.0006325656	Africa
Africa|hCoV-19/South Africa/KRISP-0501/2020|EPI ISL 498069|B.1.5|South Africa|2020-07-11	Africa|hCoV-19/Uganda/UG011/2020|EPI ISL 451193|B.4|Uganda|2020-03-30	0.0005715205	Africa
Africa|hCoV-19/South Africa/KRISP-0502/2020|EPI ISL 498070|B.1.1.273|South Africa|2020-07-11	Africa|hCoV-19/Uganda/UG011/2020|EPI ISL 451193|B.4|Uganda|2020-03-30	0.0008079016	Africa
Africa|hCoV-19/South Africa/KRISP-0503/2020|EPI ISL 498071|B.1.1.273|South Africa|2020-07-11	Africa|hCoV-19/Uganda/UG011/2020|EPI ISL 451193|B.4|Uganda|2020-03-30	0.0009080762	Africa
Africa|hCoV-19/South Africa/KRISP-0526/2020|EPI ISL 498072|B.1.5.19|South Africa|2020-07-13	Africa|hCoV-19/Uganda/UG011/2020|EPI ISL 451193|B.4|Uganda|2020-03-30	0.0008070919	Africa
Africa|hCoV-19/South Africa/KRISP-0527/2020|EPI ISL 498073|B.1.140|South Africa|2020-07-14	Africa|hCoV-19/Uganda/UG011/2020|EPI ISL 451193|B.4|Uganda|2020-03-30	0.0007733954	Africa
Africa|hCoV-19/South Africa/KRISP-0529/2020|EPI ISL 498074|C.1|South Africa|2020-07-13	Africa|hCoV-19/Uganda/UG011/2020|EPI ISL 451193|B.4|Uganda|2020-03-30	0.0007397398	Africa
Africa|hCoV-19/South Africa/KRISP-0531/2020|EPI ISL 498075|B.1.5|South Africa|2020-07-14	Africa|hCoV-19/Uganda/UG011/2020|EPI ISL 451193|B.4|Uganda|2020-03-30	0.0006724477	Africa
Africa|hCoV-19/South Africa/KRISP-0534/2020|EPI ISL 498077|B.1.5|South Africa|2020-07-14	Africa|hCoV-19/Uganda/UG011/2020|EPI ISL 451193|B.4|Uganda|2020-03-30	0.0006724929	Africa
Africa|hCoV-19/South Africa/KRISP-0535/2020|EPI ISL 498078|B.1.1.206|South Africa|2020-07-08	Africa|hCoV-19/Uganda/UG011/2020|EPI ISL 451193|B.4|Uganda|2020-03-30	0.0008407209	Africa
Africa|hCoV-19/South Africa/KRISP-0536/2020|EPI ISL 498079|B.1.1|South Africa|2020-07-14	Africa|hCoV-19/Uganda/UG011/2020|EPI ISL 451193|B.4|Uganda|2020-03-30	0.0007061151	Africa
Africa|hCoV-19/South Africa/KRISP-0538/2020|EPI ISL 498080|B.1.1.254|South Africa|2020-07-14	Africa|hCoV-19/Uganda/UG011/2020|EPI ISL 451193|B.4|Uganda|2020-03-30	0.0006101295	Africa
Africa|hCoV-19/South Africa/KRISP-0539/2020|EPI ISL 498081|B.1.1.206|South Africa|2020-07-07	Africa|hCoV-19/Uganda/UG011/2020|EPI ISL 451193|B.4|Uganda|2020-03-30	0.0007397546	Africa
Africa|hCoV-19/South Africa/KRISP-0540/2020|EPI ISL 498082|B.1.1|South Africa|2020-07-14	Africa|hCoV-19/Uganda/UG011/2020|EPI ISL 451193|B.4|Uganda|2020-03-30	0.0006388124	Africa
Africa|hCoV-19/South Africa/KRISP-0541/2020|EPI ISL 498083|B.1.1.206|South Africa|2020-07-14	Africa|hCoV-19/Uganda/UG011/2020|EPI ISL 451193|B.4|Uganda|2020-03-30	0.0007858960	Africa
Africa|hCoV-19/South Africa/KRISP-0543/2020|EPI ISL 498084|C.2|South Africa|2020-07-12	Africa|hCoV-19/Uganda/UG011/2020|EPI ISL 451193|B.4|Uganda|2020-03-30	0.0009416018	Africa
Africa|hCoV-19/South Africa/KRISP-0544/2020|EPI ISL 498085|B.1.1.206|South Africa|2020-07-13	Africa|hCoV-19/Uganda/UG011/2020|EPI ISL 451193|B.4|Uganda|2020-03-30	0.0007093612	Africa
Africa|hCoV-19/South Africa/KRISP-0545/2020|EPI ISL 498086|B.1.1.273|South Africa|2020-07-14	Africa|hCoV-19/Uganda/UG011/2020|EPI ISL 451193|B.4|Uganda|2020-03-30	0.0008406845	Africa
Africa|hCoV-19/South Africa/KRISP-0548/2020|EPI ISL 498087|B.1.1.273|South Africa|2020-07-15	Africa|hCoV-19/Uganda/UG011/2020|EPI ISL 451193|B.4|Uganda|2020-03-30	0.0007397076	Africa
Africa|hCoV-19/South Africa/KRISP-0549/2020|EPI ISL 498088|B.1.140|South Africa|2020-07-15	Africa|hCoV-19/Uganda/UG011/2020|EPI ISL 451193|B.4|Uganda|2020-03-30	0.0006388402	Africa
Africa|hCoV-19/South Africa/KRISP-0550/2020|EPI ISL 498089|B.1.1.34|South Africa|2020-07-15	Africa|hCoV-19/Uganda/UG011/2020|EPI ISL 451193|B.4|Uganda|2020-03-30	0.0007734657	Africa
Africa|hCoV-19/South Africa/KRISP-0551/2020|EPI ISL 498090|H.1|South Africa|2020-07-14	Africa|hCoV-19/Uganda/UG011/2020|EPI ISL 451193|B.4|Uganda|2020-03-30	0.0006388275	Africa
Africa|hCoV-19/South Africa/KRISP-0552/2020|EPI ISL 498091|H.1|South Africa|2020-07-14	Africa|hCoV-19/Uganda/UG011/2020|EPI ISL 451193|B.4|Uganda|2020-03-30	0.0006388275	Africa
Africa|hCoV-19/South Africa/KRISP-0553/2020|EPI ISL 498092|H.1|South Africa|2020-07-14	Africa|hCoV-19/Uganda/UG011/2020|EPI ISL 451193|B.4|Uganda|2020-03-30	0.0006080895	Africa
Africa|hCoV-19/South Africa/KRISP-0554/2020|EPI ISL 498093|B.1.1|South Africa|2020-07-14	Africa|hCoV-19/Uganda/UG011/2020|EPI ISL 451193|B.4|Uganda|2020-03-30	0.0006088298	Africa
Africa|hCoV-19/South Africa/KRISP-0555/2020|EPI ISL 498094|B.1.140|South Africa|2020-07-15	Africa|hCoV-19/Uganda/UG011/2020|EPI ISL 451193|B.4|Uganda|2020-03-30	0.0006724636	Africa
Africa|hCoV-19/South Africa/KRISP-0556/2020|EPI ISL 498095|B.1.1.273|South Africa|2020-07-15	Africa|hCoV-19/Uganda/UG011/2020|EPI ISL 451193|B.4|Uganda|2020-03-30	0.0007397250	Africa
Africa|hCoV-19/South Africa/KRISP-0557/2020|EPI ISL 498096|C.1|South Africa|2020-07-14	Africa|hCoV-19/Uganda/UG011/2020|EPI ISL 451193|B.4|Uganda|2020-03-30	0.0008072004	Africa
Africa|hCoV-19/South Africa/KRISP-0558/2020|EPI ISL 498097|B.1.1.206|South Africa|2020-07-15	Africa|hCoV-19/Uganda/UG011/2020|EPI ISL 451193|B.4|Uganda|2020-03-30	0.0007098714	Africa
Africa|hCoV-19/South Africa/KRISP-0559/2020|EPI ISL 498098|B.1.1.206|South Africa|2020-07-14	Africa|hCoV-19/Uganda/UG011/2020|EPI ISL 451193|B.4|Uganda|2020-03-30	0.0007734135	Africa
Africa|hCoV-19/South Africa/KRISP-0560/2020|EPI ISL 498099|B.1.1|South Africa|2020-07-15	Africa|hCoV-19/Uganda/UG011/2020|EPI ISL 451193|B.4|Uganda|2020-03-30	0.0006051521	Africa
Africa|hCoV-19/South Africa/KRISP-0561/2020|EPI ISL 498100|H.1|South Africa|2020-07-15	Africa|hCoV-19/Uganda/UG011/2020|EPI ISL 451193|B.4|Uganda|2020-03-30	0.0006724636	Africa
Africa|hCoV-19/South Africa/KRISP-0562/2020|EPI ISL 498101|B.1.140|South Africa|2020-07-15	Africa|hCoV-19/Uganda/UG011/2020|EPI ISL 451193|B.4|Uganda|2020-03-30	0.0006051784	Africa
Africa|hCoV-19/South Africa/KRISP-0564/2020|EPI ISL 498103|B.1.1|South Africa|2020-07-15	Africa|hCoV-19/Uganda/UG011/2020|EPI ISL 451193|B.4|Uganda|2020-03-30	0.0005378912	Africa
Africa|hCoV-19/South Africa/KRISP-0565/2020|EPI ISL 498104|C.2|South Africa|2020-07-14	Africa|hCoV-19/Uganda/UG011/2020|EPI ISL 451193|B.4|Uganda|2020-03-30	0.0008070215	Africa
Africa|hCoV-19/South Africa/KRISP-0567/2020|EPI ISL 498105|B.1.1.206|South Africa|2020-07-15	Africa|hCoV-19/Uganda/UG011/2020|EPI ISL 451193|B.4|Uganda|2020-03-30	0.0007104478	Africa
Africa|hCoV-19/South Africa/KRISP-0568/2020|EPI ISL 498106|B.1.1|South Africa|2020-07-15	Africa|hCoV-19/Uganda/UG011/2020|EPI ISL 451193|B.4|Uganda|2020-03-30	0.0006051521	Africa
Africa|hCoV-19/South Africa/KRISP-0569/2020|EPI ISL 498107|B.1.1.206|South Africa|2020-07-15	Africa|hCoV-19/Uganda/UG011/2020|EPI ISL 451193|B.4|Uganda|2020-03-30	0.0006765871	Africa
Africa|hCoV-19/South Africa/KRISP-0570/2020|EPI ISL 498108|B.1.1.56|South Africa|2020-07-02	Africa|hCoV-19/Uganda/UG011/2020|EPI ISL 451193|B.4|Uganda|2020-03-30	0.0007061459	Africa
Africa|hCoV-19/South Africa/KRISP-0571/2020|EPI ISL 498109|B.1.1.56|South Africa|2020-07-14	Africa|hCoV-19/Uganda/UG011/2020|EPI ISL 451193|B.4|Uganda|2020-03-30	0.0006388403	Africa
Africa|hCoV-19/South Africa/KRISP-0572/2020|EPI ISL 498110|B.1.5|South Africa|2020-07-13	Africa|hCoV-19/Uganda/UG011/2020|EPI ISL 451193|B.4|Uganda|2020-03-30	0.0006388252	Africa
Africa|hCoV-19/South Africa/KRISP-0573/2020|EPI ISL 498111|B.1.1.206|South Africa|2020-07-14	Africa|hCoV-19/Uganda/UG011/2020|EPI ISL 451193|B.4|Uganda|2020-03-30	0.0007734137	Africa
Africa|hCoV-19/South Africa/KRISP-0574/2020|EPI ISL 498112|B.1.1.206|South Africa|2020-07-15	Africa|hCoV-19/Uganda/UG011/2020|EPI ISL 451193|B.4|Uganda|2020-03-30	0.0008070919	Africa
Africa|hCoV-19/South Africa/KRISP-0575/2020|EPI ISL 498113|B.1.1.206|South Africa|2020-07-13	Africa|hCoV-19/Uganda/UG011/2020|EPI ISL 451193|B.4|Uganda|2020-03-30	0.0007734137	Africa
Africa|hCoV-19/South Africa/KRISP-0576/2020|EPI ISL 498114|B.1.1.206|South Africa|2020-07-07	Africa|hCoV-19/Uganda/UG011/2020|EPI ISL 451193|B.4|Uganda|2020-03-30	0.0006724477	Africa
Africa|hCoV-19/South Africa/KRISP-0577/2020|EPI ISL 498115|B.1.1.56|South Africa|2020-07-09	Africa|hCoV-19/Uganda/UG011/2020|EPI ISL 451193|B.4|Uganda|2020-03-30	0.0007734137	Africa
Africa|hCoV-19/South Africa/KRISP-0578/2020|EPI ISL 498116|B.1.1.206|South Africa|2020-07-09	Africa|hCoV-19/Uganda/UG011/2020|EPI ISL 451193|B.4|Uganda|2020-03-30	0.0007061010	Africa
Africa|hCoV-19/South Africa/KRISP-0579/2020|EPI ISL 498117|B.1.1.273|South Africa|2020-07-08	Africa|hCoV-19/Uganda/UG011/2020|EPI ISL 451193|B.4|Uganda|2020-03-30	0.0007733983	Africa
Africa|hCoV-19/South Africa/KRISP-0580/2020|EPI ISL 498118|B.1.1.206|South Africa|2020-07-07	Africa|hCoV-19/Uganda/UG011/2020|EPI ISL 451193|B.4|Uganda|2020-03-30	0.0007061010	Africa
Africa|hCoV-19/South Africa/KRISP-0581/2020|EPI ISL 498119|B.1.1.273|South Africa|2020-07-09	Africa|hCoV-19/Uganda/UG011/2020|EPI ISL 451193|B.4|Uganda|2020-03-30	0.0007060702	Africa
Africa|hCoV-19/South Africa/KRISP-0584/2020|EPI ISL 498122|B.1|South Africa|2020-07-07	Africa|hCoV-19/Uganda/UG011/2020|EPI ISL 451193|B.4|Uganda|2020-03-30	0.0005715075	Africa
Africa|hCoV-19/South Africa/KRISP-0585/2020|EPI ISL 498123|B.1.140|South Africa|2020-07-08	Africa|hCoV-19/Uganda/UG011/2020|EPI ISL 451193|B.4|Uganda|2020-03-30	0.0007061010	Africa
Africa|hCoV-19/South Africa/KRISP-0586/2020|EPI ISL 498124|B.1.1.273|South Africa|2020-07-08	Africa|hCoV-19/Uganda/UG011/2020|EPI ISL 451193|B.4|Uganda|2020-03-30	0.0007397398	Africa
Africa|hCoV-19/South Africa/KRISP-0587/2020|EPI ISL 498125|B.1.1.56|South Africa|2020-07-09	Africa|hCoV-19/Uganda/UG011/2020|EPI ISL 451193|B.4|Uganda|2020-03-30	0.0007397398	Africa
Africa|hCoV-19/South Africa/KRISP-0588/2020|EPI ISL 498126|B.1.140|South Africa|2020-07-08	Africa|hCoV-19/Uganda/UG011/2020|EPI ISL 451193|B.4|Uganda|2020-03-30	0.0006724477	Africa
Africa|hCoV-19/South Africa/KRISP-06/2020|EPI ISL 421573|B.6|South Africa|2020-03-31	Africa|hCoV-19/Uganda/UG011/2020|EPI ISL 451193|B.4|Uganda|2020-03-30	0.0003711800	Africa
Africa|hCoV-19/South Africa/KRISP-07/2020|EPI ISL 421574|B.1.106|South Africa|2020-04-01	Africa|hCoV-19/Uganda/UG011/2020|EPI ISL 451193|B.4|Uganda|2020-03-30	0.0004706089	Africa
Africa|hCoV-19/South Africa/KRISP-101/2020|EPI ISL 455631|B.1.5|South Africa|2020-04-30	Africa|hCoV-19/Uganda/UG011/2020|EPI ISL 451193|B.4|Uganda|2020-03-30	0.0004705931	Africa
Africa|hCoV-19/South Africa/KRISP-102/2020|EPI ISL 455632|B.1.1|South Africa|2020-04-30	Africa|hCoV-19/Uganda/UG011/2020|EPI ISL 451193|B.4|Uganda|2020-03-30	0.0005715210	Africa
Africa|hCoV-19/South Africa/KRISP-103/2020|EPI ISL 455633|B.1.106|South Africa|2020-04-30	Africa|hCoV-19/Uganda/UG011/2020|EPI ISL 451193|B.4|Uganda|2020-03-30	0.0005722633	Africa
Africa|hCoV-19/South Africa/KRISP-104/2020|EPI ISL 455634|B.1.106|South Africa|2020-05-01	Africa|hCoV-19/Uganda/UG011/2020|EPI ISL 451193|B.4|Uganda|2020-03-30	0.0005900981	Africa
Africa|hCoV-19/South Africa/KRISP-105/2020|EPI ISL 455635|B.1.106|South Africa|2020-05-05	Africa|hCoV-19/Uganda/UG011/2020|EPI ISL 451193|B.4|Uganda|2020-03-30	0.0005731700	Africa
Africa|hCoV-19/South Africa/KRISP-106/2020|EPI ISL 455636|B.1.106|South Africa|2020-03-31	Africa|hCoV-19/Uganda/UG011/2020|EPI ISL 451193|B.4|Uganda|2020-03-30	0.0005042171	Africa
Africa|hCoV-19/South Africa/KRISP-108/2020|EPI ISL 455638|B.1|South Africa|2020-05-04	Africa|hCoV-19/Uganda/UG011/2020|EPI ISL 451193|B.4|Uganda|2020-03-30	0.0005912198	Africa
Africa|hCoV-19/South Africa/KRISP-109/2020|EPI ISL 455639|B.1.1.57|South Africa|2020-03-31	Africa|hCoV-19/Uganda/UG011/2020|EPI ISL 451193|B.4|Uganda|2020-03-30	0.0006388119	Africa
Africa|hCoV-19/South Africa/KRISP-K000566/2020|EPI ISL 509223|B.1.1.206|South Africa|2020-07-13	Africa|hCoV-19/Uganda/UG011/2020|EPI ISL 451193|B.4|Uganda|2020-03-30	0.0007061010	Africa
Africa|hCoV-19/South Africa/KRISP-K000567/2020|EPI ISL 509224|B.1.1.62|South Africa|2020-07-13	Africa|hCoV-19/Uganda/UG011/2020|EPI ISL 451193|B.4|Uganda|2020-03-30	0.0007062030	Africa
Africa|hCoV-19/South Africa/KRISP-K000568/2020|EPI ISL 509225|B.1.1.206|South Africa|2020-07-11	Africa|hCoV-19/Uganda/UG011/2020|EPI ISL 451193|B.4|Uganda|2020-03-30	0.0007061318	Africa
Africa|hCoV-19/South Africa/KRISP-K000569/2020|EPI ISL 509226|H.1|South Africa|2020-07-11	Africa|hCoV-19/Uganda/UG011/2020|EPI ISL 451193|B.4|Uganda|2020-03-30	0.0007397895	Africa
Africa|hCoV-19/South Africa/KRISP-K000571/2020|EPI ISL 509227|B.1.1.99|South Africa|2020-07-13	Africa|hCoV-19/Uganda/UG011/2020|EPI ISL 451193|B.4|Uganda|2020-03-30	0.0005776174	Africa
Africa|hCoV-19/South Africa/KRISP-K000572/2020|EPI ISL 509228|B.1.1.206|South Africa|2020-07-13	Africa|hCoV-19/Uganda/UG011/2020|EPI ISL 451193|B.4|Uganda|2020-03-30	0.0007733983	Africa
Africa|hCoV-19/South Africa/KRISP-K000573/2020|EPI ISL 509229|B.1.1.206|South Africa|2020-07-10	Africa|hCoV-19/Uganda/UG011/2020|EPI ISL 451193|B.4|Uganda|2020-03-30	0.0006388124	Africa
Africa|hCoV-19/South Africa/KRISP-K000574/2020|EPI ISL 509230|B.1.5.19|South Africa|2020-07-13	Africa|hCoV-19/Uganda/UG011/2020|EPI ISL 451193|B.4|Uganda|2020-03-30	0.0005714826	Africa
Africa|hCoV-19/South Africa/KRISP-K000575/2020|EPI ISL 509231|B.1.140|South Africa|2020-07-13	Africa|hCoV-19/Uganda/UG011/2020|EPI ISL 451193|B.4|Uganda|2020-03-30	0.0006724318	Africa
Africa|hCoV-19/South Africa/KRISP-K000576/2020|EPI ISL 509232|B.1.1.206|South Africa|2020-07-13	Africa|hCoV-19/Uganda/UG011/2020|EPI ISL 451193|B.4|Uganda|2020-03-30	0.0007397546	Africa
Africa|hCoV-19/South Africa/KRISP-K000577/2020|EPI ISL 509233|B.1.1.206|South Africa|2020-07-11	Africa|hCoV-19/Uganda/UG011/2020|EPI ISL 451193|B.4|Uganda|2020-03-30	0.0006051521	Africa
Africa|hCoV-19/South Africa/KRISP-K000578/2020|EPI ISL 509234|C.1|South Africa|2020-07-13	Africa|hCoV-19/Uganda/UG011/2020|EPI ISL 451193|B.4|Uganda|2020-03-30	0.0008803167	Africa
Africa|hCoV-19/South Africa/KRISP-K000579/2020|EPI ISL 509235|C.1|South Africa|2020-07-10	Africa|hCoV-19/Uganda/UG011/2020|EPI ISL 451193|B.4|Uganda|2020-03-30	0.0007398144	Africa
Africa|hCoV-19/South Africa/KRISP-K000580/2020|EPI ISL 509236|B.1.1|South Africa|2020-07-13	Africa|hCoV-19/Uganda/UG011/2020|EPI ISL 451193|B.4|Uganda|2020-03-30	0.0006724636	Africa
Africa|hCoV-19/South Africa/KRISP-K000581/2020|EPI ISL 509237|B.1.1.206|South Africa|2020-07-13	Africa|hCoV-19/Uganda/UG011/2020|EPI ISL 451193|B.4|Uganda|2020-03-30	0.0008070919	Africa
Africa|hCoV-19/South Africa/KRISP-K000582/2020|EPI ISL 509238|B.1.1.206|South Africa|2020-07-13	Africa|hCoV-19/Uganda/UG011/2020|EPI ISL 451193|B.4|Uganda|2020-03-30	0.0006724477	Africa
Africa|hCoV-19/South Africa/KRISP-K000583/2020|EPI ISL 509239|B.1.1.206|South Africa|2020-07-13	Africa|hCoV-19/Uganda/UG011/2020|EPI ISL 451193|B.4|Uganda|2020-03-30	0.0007061152	Africa
Africa|hCoV-19/South Africa/KRISP-K000584/2020|EPI ISL 509240|B.1.1.273|South Africa|2020-07-13	Africa|hCoV-19/Uganda/UG011/2020|EPI ISL 451193|B.4|Uganda|2020-03-30	0.0008070054	Africa
Africa|hCoV-19/South Africa/KRISP-K000585/2020|EPI ISL 509241|B.1.140|South Africa|2020-07-13	Africa|hCoV-19/Uganda/UG011/2020|EPI ISL 451193|B.4|Uganda|2020-03-30	0.0006051784	Africa
Africa|hCoV-19/South Africa/KRISP-K000586/2020|EPI ISL 509242|B.1.140|South Africa|2020-07-13	Africa|hCoV-19/Uganda/UG011/2020|EPI ISL 451193|B.4|Uganda|2020-03-30	0.0006391497	Africa
Africa|hCoV-19/South Africa/KRISP-K000588/2020|EPI ISL 509243|B.1.1.206|South Africa|2020-07-13	Africa|hCoV-19/Uganda/UG011/2020|EPI ISL 451193|B.4|Uganda|2020-03-30	0.0007397546	Africa
Africa|hCoV-19/South Africa/KRISP-K000589/2020|EPI ISL 509244|B.1.1.206|South Africa|2020-07-13	Africa|hCoV-19/Uganda/UG011/2020|EPI ISL 451193|B.4|Uganda|2020-03-30	0.0007397869	Africa
Africa|hCoV-19/South Africa/KRISP-K000591/2020|EPI ISL 509245|B.1.5|South Africa|2020-07-12	Africa|hCoV-19/Uganda/UG011/2020|EPI ISL 451193|B.4|Uganda|2020-03-30	0.0004369705	Africa
Africa|hCoV-19/South Africa/KRISP-K000592/2020|EPI ISL 509246|B.1.1.273|South Africa|2020-07-13	Africa|hCoV-19/Uganda/UG011/2020|EPI ISL 451193|B.4|Uganda|2020-03-30	0.0007457137	Africa
Africa|hCoV-19/South Africa/KRISP-K000594/2020|EPI ISL 509247|B.1.140|South Africa|2020-07-02	Africa|hCoV-19/Uganda/UG011/2020|EPI ISL 451193|B.4|Uganda|2020-03-30	0.0007060843	Africa
Africa|hCoV-19/South Africa/KRISP-K000595/2020|EPI ISL 509248|B.1.140|South Africa|2020-07-02	Africa|hCoV-19/Uganda/UG011/2020|EPI ISL 451193|B.4|Uganda|2020-03-30	0.0006724477	Africa
Africa|hCoV-19/South Africa/KRISP-K000596/2020|EPI ISL 509249|B.1.1.206|South Africa|2020-07-02	Africa|hCoV-19/Uganda/UG011/2020|EPI ISL 451193|B.4|Uganda|2020-03-30	0.0007734474	Africa
Africa|hCoV-19/South Africa/KRISP-K000597/2020|EPI ISL 509250|B.1.1.34|South Africa|2020-07-13	Africa|hCoV-19/Uganda/UG011/2020|EPI ISL 451193|B.4|Uganda|2020-03-30	0.0006724477	Africa
Africa|hCoV-19/South Africa/KRISP-K000598/2020|EPI ISL 509251|B.1.1.206|South Africa|2020-07-03	Africa|hCoV-19/Uganda/UG011/2020|EPI ISL 451193|B.4|Uganda|2020-03-30	0.0006388124	Africa
Africa|hCoV-19/South Africa/KRISP-K000599/2020|EPI ISL 509252|B.1.1.273|South Africa|2020-07-13	Africa|hCoV-19/Uganda/UG011/2020|EPI ISL 451193|B.4|Uganda|2020-03-30	0.0006388124	Africa
Africa|hCoV-19/South Africa/KRISP-K000600/2020|EPI ISL 509253|B.1.1.206|South Africa|2020-07-01	Africa|hCoV-19/Uganda/UG011/2020|EPI ISL 451193|B.4|Uganda|2020-03-30	0.0007733800	Africa
Africa|hCoV-19/South Africa/KRISP-K000601/2020|EPI ISL 509254|B.1.1.57|South Africa|2020-07-13	Africa|hCoV-19/Uganda/UG011/2020|EPI ISL 451193|B.4|Uganda|2020-03-30	0.0006051785	Africa
Africa|hCoV-19/South Africa/KRISP-K000602/2020|EPI ISL 509255|B.1.1.206|South Africa|2020-07-01	Africa|hCoV-19/Uganda/UG011/2020|EPI ISL 451193|B.4|Uganda|2020-03-30	0.0007397398	Africa
Africa|hCoV-19/South Africa/KRISP-K000603/2020|EPI ISL 509256|B.1.1.206|South Africa|2020-07-02	Africa|hCoV-19/Uganda/UG011/2020|EPI ISL 451193|B.4|Uganda|2020-03-30	0.0007060844	Africa
Africa|hCoV-19/South Africa/KRISP-K000604/2020|EPI ISL 509257|C.1|South Africa|2020-07-01	Africa|hCoV-19/Uganda/UG011/2020|EPI ISL 451193|B.4|Uganda|2020-03-30	0.0007733800	Africa
Africa|hCoV-19/South Africa/KRISP-K000606/2020|EPI ISL 509259|B.1.1.206|South Africa|2020-07-02	Africa|hCoV-19/Uganda/UG011/2020|EPI ISL 451193|B.4|Uganda|2020-03-30	0.0008936337	Africa
Africa|hCoV-19/South Africa/KRISP-K000607/2020|EPI ISL 509260|B.1.1.57|South Africa|2020-07-13	Africa|hCoV-19/Uganda/UG011/2020|EPI ISL 451193|B.4|Uganda|2020-03-30	0.0006724773	Africa
Africa|hCoV-19/South Africa/KRISP-K000608/2020|EPI ISL 509261|H.1|South Africa|2020-07-03	Africa|hCoV-19/Uganda/UG011/2020|EPI ISL 451193|B.4|Uganda|2020-03-30	0.0006741180	Africa
Africa|hCoV-19/South Africa/KRISP-K000612/2020|EPI ISL 509264|B.1.1.206|South Africa|2020-07-01	Africa|hCoV-19/Uganda/UG011/2020|EPI ISL 451193|B.4|Uganda|2020-03-30	0.0008407378	Africa
Africa|hCoV-19/South Africa/KRISP-K000613/2020|EPI ISL 509265|B.1.1.206|South Africa|2020-07-14	Africa|hCoV-19/Uganda/UG011/2020|EPI ISL 451193|B.4|Uganda|2020-03-30	0.0008407209	Africa
Africa|hCoV-19/South Africa/KRISP-K000614/2020|EPI ISL 509266|B.1.1.206|South Africa|2020-07-02	Africa|hCoV-19/Uganda/UG011/2020|EPI ISL 451193|B.4|Uganda|2020-03-30	0.0007397721	Africa
Africa|hCoV-19/South Africa/KRISP-K000615/2020|EPI ISL 509267|B.1.1.206|South Africa|2020-07-02	Africa|hCoV-19/Uganda/UG011/2020|EPI ISL 451193|B.4|Uganda|2020-03-30	0.0008070567	Africa
Africa|hCoV-19/South Africa/KRISP-K000616/2020|EPI ISL 509268|B.1.1.206|South Africa|2020-07-01	Africa|hCoV-19/Uganda/UG011/2020|EPI ISL 451193|B.4|Uganda|2020-03-30	0.0007117310	Africa
Africa|hCoV-19/South Africa/KRISP-K000617/2020|EPI ISL 509269|B.1.1.206|South Africa|2020-07-01	Africa|hCoV-19/Uganda/UG011/2020|EPI ISL 451193|B.4|Uganda|2020-03-30	0.0007061152	Africa
Africa|hCoV-19/South Africa/KRISP-K000618/2020|EPI ISL 509270|B.1.1.206|South Africa|2020-07-03	Africa|hCoV-19/Uganda/UG011/2020|EPI ISL 451193|B.4|Uganda|2020-03-30	0.0006724477	Africa
Africa|hCoV-19/South Africa/KRISP-K000620/2020|EPI ISL 509272|B.1.1.206|South Africa|2020-07-01	Africa|hCoV-19/Uganda/UG011/2020|EPI ISL 451193|B.4|Uganda|2020-03-30	0.0007511285	Africa
Africa|hCoV-19/South Africa/KRISP-K000621/2020|EPI ISL 509273|B.1.140|South Africa|2020-07-02	Africa|hCoV-19/Uganda/UG011/2020|EPI ISL 451193|B.4|Uganda|2020-03-30	0.0006441173	Africa
Africa|hCoV-19/South Africa/KRISP-K000622/2020|EPI ISL 509274|B.1.1|South Africa|2020-07-03	Africa|hCoV-19/Uganda/UG011/2020|EPI ISL 451193|B.4|Uganda|2020-03-30	0.0005378913	Africa
Africa|hCoV-19/South Africa/KRISP-K000623/2020|EPI ISL 509275|B.1.1.206|South Africa|2020-07-04	Africa|hCoV-19/Uganda/UG011/2020|EPI ISL 451193|B.4|Uganda|2020-03-30	0.0008070567	Africa
Africa|hCoV-19/South Africa/KRISP-K000624/2020|EPI ISL 509276|B.1.1.206|South Africa|2020-07-02	Africa|hCoV-19/Uganda/UG011/2020|EPI ISL 451193|B.4|Uganda|2020-03-30	0.0007102556	Africa
Africa|hCoV-19/South Africa/KRISP-K000625/2020|EPI ISL 509277|B.1.1.206|South Africa|2020-07-11	Africa|hCoV-19/Uganda/UG011/2020|EPI ISL 451193|B.4|Uganda|2020-03-30	0.0007128520	Africa
Africa|hCoV-19/South Africa/KRISP-K000626/2020|EPI ISL 509278|B.1.1.1|South Africa|2020-07-07	Africa|hCoV-19/Uganda/UG011/2020|EPI ISL 451193|B.4|Uganda|2020-03-30	0.0007973175	Africa
Africa|hCoV-19/South Africa/KRISP-K000628/2020|EPI ISL 509279|B.1.1.206|South Africa|2020-07-12	Africa|hCoV-19/Uganda/UG011/2020|EPI ISL 451193|B.4|Uganda|2020-03-30	0.0007061013	Africa
Africa|hCoV-19/South Africa/KRISP-K000629/2020|EPI ISL 509280|B.1.1|South Africa|2020-07-03	Africa|hCoV-19/Uganda/UG011/2020|EPI ISL 451193|B.4|Uganda|2020-03-30	0.0007270721	Africa
Africa|hCoV-19/South Africa/KRISP-K000630/2020|EPI ISL 509281|B.1.1.206|South Africa|2020-07-03	Africa|hCoV-19/Uganda/UG011/2020|EPI ISL 451193|B.4|Uganda|2020-03-30	0.0006724766	Africa
Africa|hCoV-19/South Africa/KRISP-K000631/2020|EPI ISL 509282|B.1.1.206|South Africa|2020-07-04	Africa|hCoV-19/Uganda/UG011/2020|EPI ISL 451193|B.4|Uganda|2020-03-30	0.0007116345	Africa
Africa|hCoV-19/South Africa/KRISP-K000632/2020|EPI ISL 509283|B.1.1.206|South Africa|2020-07-02	Africa|hCoV-19/Uganda/UG011/2020|EPI ISL 451193|B.4|Uganda|2020-03-30	0.0007060844	Africa
Africa|hCoV-19/South Africa/KRISP-K000633/2020|EPI ISL 509284|B.1.1.206|South Africa|2020-07-02	Africa|hCoV-19/Uganda/UG011/2020|EPI ISL 451193|B.4|Uganda|2020-03-30	0.0006724477	Africa
Africa|hCoV-19/South Africa/KRISP-K000635/2020|EPI ISL 509285|B.1|South Africa|2020-07-07	Africa|hCoV-19/Uganda/UG011/2020|EPI ISL 451193|B.4|Uganda|2020-03-30	0.0006051378	Africa
Africa|hCoV-19/South Africa/KRISP-K000637/2020|EPI ISL 509287|B.1.106|South Africa|2020-07-13	Africa|hCoV-19/Uganda/UG011/2020|EPI ISL 451193|B.4|Uganda|2020-03-30	0.0005378424	Africa
Africa|hCoV-19/South Africa/KRISP-K000639/2020|EPI ISL 509288|C.1|South Africa|2020-07-13	Africa|hCoV-19/Uganda/UG011/2020|EPI ISL 451193|B.4|Uganda|2020-03-30	0.0007446716	Africa
Africa|hCoV-19/South Africa/KRISP-K000640/2020|EPI ISL 509289|B.1.5.31|South Africa|2020-07-13	Africa|hCoV-19/Uganda/UG011/2020|EPI ISL 451193|B.4|Uganda|2020-03-30	0.0005378551	Africa
Africa|hCoV-19/South Africa/KRISP-K000641/2020|EPI ISL 509290|B.1.1.34|South Africa|2020-07-13	Africa|hCoV-19/Uganda/UG011/2020|EPI ISL 451193|B.4|Uganda|2020-03-30	0.0008071271	Africa
Africa|hCoV-19/South Africa/KRISP-K000643/2020|EPI ISL 509292|C.1|South Africa|2020-07-10	Africa|hCoV-19/Uganda/UG011/2020|EPI ISL 451193|B.4|Uganda|2020-03-30	0.0007397398	Africa
Africa|hCoV-19/South Africa/KRISP-K000649/2020|EPI ISL 509293|B.1.5.19|South Africa|2020-07-13	Africa|hCoV-19/Uganda/UG011/2020|EPI ISL 451193|B.4|Uganda|2020-03-30	0.0007060369	Africa
Africa|hCoV-19/South Africa/KRISP-K000650/2020|EPI ISL 509294|B.1.1.206|South Africa|2020-07-13	Africa|hCoV-19/Uganda/UG011/2020|EPI ISL 451193|B.4|Uganda|2020-03-30	0.0007733280	Africa
Africa|hCoV-19/South Africa/KRISP-K000652/2020|EPI ISL 509296|B.1.1.273|South Africa|2020-07-13	Africa|hCoV-19/Uganda/UG011/2020|EPI ISL 451193|B.4|Uganda|2020-03-30	0.0007733463	Africa
Africa|hCoV-19/South Africa/KRISP-K000655/2020|EPI ISL 509298|B.1.1.254|South Africa|2020-07-12	Africa|hCoV-19/Uganda/UG011/2020|EPI ISL 451193|B.4|Uganda|2020-03-30	0.0006644582	Africa
Africa|hCoV-19/South Africa/KRISP-K000658/2020|EPI ISL 509299|C.1|South Africa|2020-07-13	Africa|hCoV-19/Uganda/UG011/2020|EPI ISL 451193|B.4|Uganda|2020-03-30	0.0009085857	Africa
Africa|hCoV-19/South Africa/KRISP-K000659/2020|EPI ISL 509300|B.1.1.206|South Africa|2020-07-13	Africa|hCoV-19/Uganda/UG011/2020|EPI ISL 451193|B.4|Uganda|2020-03-30	0.0007735100	Africa
Africa|hCoV-19/South Africa/KRISP-K001035/2020|EPI ISL 509301|H.1|South Africa|2020-07-17	Africa|hCoV-19/Uganda/UG011/2020|EPI ISL 451193|B.4|Uganda|2020-03-30	0.0006388275	Africa
Africa|hCoV-19/South Africa/KRISP-K001037/2020|EPI ISL 509302|B.1.140|South Africa|2020-07-16	Africa|hCoV-19/Uganda/UG011/2020|EPI ISL 451193|B.4|Uganda|2020-03-30	0.0006051785	Africa
Africa|hCoV-19/South Africa/KRISP-K001038/2020|EPI ISL 509303|B.1.1.273|South Africa|2020-07-16	Africa|hCoV-19/Uganda/UG011/2020|EPI ISL 451193|B.4|Uganda|2020-03-30	0.0007733463	Africa
Africa|hCoV-19/South Africa/KRISP-K001041/2020|EPI ISL 509304|B.1.1.273|South Africa|2020-07-16	Africa|hCoV-19/Uganda/UG011/2020|EPI ISL 451193|B.4|Uganda|2020-03-30	0.0008070405	Africa
Africa|hCoV-19/South Africa/KRISP-K001043/2020|EPI ISL 509305|B.1.5.16|South Africa|2020-07-02	Africa|hCoV-19/Uganda/UG011/2020|EPI ISL 451193|B.4|Uganda|2020-03-30	0.0007733434	Africa
Africa|hCoV-19/South Africa/KRISP-K001044/2020|EPI ISL 509306|B.1.1|South Africa|2020-07-18	Africa|hCoV-19/Uganda/UG011/2020|EPI ISL 451193|B.4|Uganda|2020-03-30	0.0005715459	Africa
Africa|hCoV-19/South Africa/KRISP-K001045/2020|EPI ISL 509307|C.2|South Africa|2020-07-18	Africa|hCoV-19/Uganda/UG011/2020|EPI ISL 451193|B.4|Uganda|2020-03-30	0.0008070567	Africa
Africa|hCoV-19/South Africa/KRISP-K001049/2020|EPI ISL 509308|B.1.1.34|South Africa|2020-07-16	Africa|hCoV-19/Uganda/UG011/2020|EPI ISL 451193|B.4|Uganda|2020-03-30	0.0008070596	Africa
Africa|hCoV-19/South Africa/KRISP-K001051/2020|EPI ISL 509309|B.1.1.206|South Africa|2020-07-14	Africa|hCoV-19/Uganda/UG011/2020|EPI ISL 451193|B.4|Uganda|2020-03-30	0.0008071080	Africa
Africa|hCoV-19/South Africa/KRISP-K001052/2020|EPI ISL 509310|B.1.1.206|South Africa|2020-07-14	Africa|hCoV-19/Uganda/UG011/2020|EPI ISL 451193|B.4|Uganda|2020-03-30	0.0007397398	Africa
Africa|hCoV-19/South Africa/KRISP-K001053/2020|EPI ISL 509311|B.1.1.206|South Africa|2020-07-03	Africa|hCoV-19/Uganda/UG011/2020|EPI ISL 451193|B.4|Uganda|2020-03-30	0.0006742450	Africa
Africa|hCoV-19/South Africa/KRISP-K001055/2020|EPI ISL 509313|B.1.1.62|South Africa|2020-07-13	Africa|hCoV-19/Uganda/UG011/2020|EPI ISL 451193|B.4|Uganda|2020-03-30	0.0007061626	Africa
Africa|hCoV-19/South Africa/KRISP-K001057/2020|EPI ISL 509314|B.1.1.254|South Africa|2020-07-03	Africa|hCoV-19/Uganda/UG011/2020|EPI ISL 451193|B.4|Uganda|2020-03-30	0.0006387846	Africa
Africa|hCoV-19/South Africa/KRISP-K001059/2020|EPI ISL 509316|B.1.1|South Africa|2020-07-01	Africa|hCoV-19/Uganda/UG011/2020|EPI ISL 451193|B.4|Uganda|2020-03-30	0.0007733982	Africa
Africa|hCoV-19/South Africa/KRISP-K001061/2020|EPI ISL 509317|B.1.1.206|South Africa|2020-07-04	Africa|hCoV-19/Uganda/UG011/2020|EPI ISL 451193|B.4|Uganda|2020-03-30	0.0006387996	Africa
Africa|hCoV-19/South Africa/KRISP-K001062/2020|EPI ISL 509318|B.1.1.206|South Africa|2020-07-03	Africa|hCoV-19/Uganda/UG011/2020|EPI ISL 451193|B.4|Uganda|2020-03-30	0.0006724477	Africa
Africa|hCoV-19/South Africa/KRISP-K001063/2020|EPI ISL 509319|B.1.5|South Africa|2020-07-03	Africa|hCoV-19/Uganda/UG011/2020|EPI ISL 451193|B.4|Uganda|2020-03-30	0.0006387996	Africa
Africa|hCoV-19/South Africa/KRISP-K001064/2020|EPI ISL 509320|B.1.1.273|South Africa|2020-07-03	Africa|hCoV-19/Uganda/UG011/2020|EPI ISL 451193|B.4|Uganda|2020-03-30	0.0006388403	Africa
Africa|hCoV-19/South Africa/KRISP-K001065/2020|EPI ISL 509321|B.1.1|South Africa|2020-07-03	Africa|hCoV-19/Uganda/UG011/2020|EPI ISL 451193|B.4|Uganda|2020-03-30	0.0006051928	Africa
Africa|hCoV-19/South Africa/KRISP-K001067/2020|EPI ISL 509323|B.1.1.206|South Africa|2020-07-02	Africa|hCoV-19/Uganda/UG011/2020|EPI ISL 451193|B.4|Uganda|2020-03-30	0.0007397869	Africa
Africa|hCoV-19/South Africa/KRISP-K001068/2020|EPI ISL 509324|C.1|South Africa|2020-07-14	Africa|hCoV-19/Uganda/UG011/2020|EPI ISL 451193|B.4|Uganda|2020-03-30	0.0008070215	Africa
Africa|hCoV-19/South Africa/KRISP-K001071/2020|EPI ISL 509325|B.1.1.273|South Africa|2020-07-18	Africa|hCoV-19/Uganda/UG011/2020|EPI ISL 451193|B.4|Uganda|2020-03-30	0.0007061010	Africa
Africa|hCoV-19/South Africa/KRISP-K001072/2020|EPI ISL 509326|B.1.1.206|South Africa|2020-07-14	Africa|hCoV-19/Uganda/UG011/2020|EPI ISL 451193|B.4|Uganda|2020-03-30	0.0006387846	Africa
Africa|hCoV-19/South Africa/KRISP-K001073/2020|EPI ISL 509327|B.1.1|South Africa|2020-07-14	Africa|hCoV-19/Uganda/UG011/2020|EPI ISL 451193|B.4|Uganda|2020-03-30	0.0007397398	Africa
Africa|hCoV-19/South Africa/KRISP-K001074/2020|EPI ISL 509328|C.1|South Africa|2020-07-14	Africa|hCoV-19/Uganda/UG011/2020|EPI ISL 451193|B.4|Uganda|2020-03-30	0.0008407010	Africa
Africa|hCoV-19/South Africa/KRISP-K001075/2020|EPI ISL 509329|C.1|South Africa|2020-07-02	Africa|hCoV-19/Uganda/UG011/2020|EPI ISL 451193|B.4|Uganda|2020-03-30	0.0008070215	Africa
Africa|hCoV-19/South Africa/KRISP-K001076/2020|EPI ISL 509330|B.1.1|South Africa|2020-07-04	Africa|hCoV-19/Uganda/UG011/2020|EPI ISL 451193|B.4|Uganda|2020-03-30	0.0006051521	Africa
Africa|hCoV-19/South Africa/KRISP-K001077/2020|EPI ISL 509331|B.1.1|South Africa|2020-07-03	Africa|hCoV-19/Uganda/UG011/2020|EPI ISL 451193|B.4|Uganda|2020-03-30	0.0006724635	Africa
Africa|hCoV-19/South Africa/KRISP-K001078/2020|EPI ISL 509332|H.1|South Africa|2020-07-03	Africa|hCoV-19/Uganda/UG011/2020|EPI ISL 451193|B.4|Uganda|2020-03-30	0.0006388275	Africa
Africa|hCoV-19/South Africa/KRISP-K001079/2020|EPI ISL 509333|B.1.1.273|South Africa|2020-07-03	Africa|hCoV-19/Uganda/UG011/2020|EPI ISL 451193|B.4|Uganda|2020-03-30	0.0007733463	Africa
Africa|hCoV-19/South Africa/KRISP-K001080/2020|EPI ISL 509334|B.1.1|South Africa|2020-07-01	Africa|hCoV-19/Uganda/UG011/2020|EPI ISL 451193|B.4|Uganda|2020-03-30	0.0006387996	Africa
Africa|hCoV-19/South Africa/KRISP-K001082/2020|EPI ISL 509335|B.1.1.40|South Africa|2020-07-18	Africa|hCoV-19/Uganda/UG011/2020|EPI ISL 451193|B.4|Uganda|2020-03-30	0.0007733800	Africa
Africa|hCoV-19/South Africa/KRISP-K001084/2020|EPI ISL 509337|C.1|South Africa|2020-07-03	Africa|hCoV-19/Uganda/UG011/2020|EPI ISL 451193|B.4|Uganda|2020-03-30	0.0008743086	Africa
Africa|hCoV-19/South Africa/KRISP-K001085/2020|EPI ISL 509338|C.1|South Africa|2020-07-13	Africa|hCoV-19/Uganda/UG011/2020|EPI ISL 451193|B.4|Uganda|2020-03-30	0.0007733800	Africa
Africa|hCoV-19/South Africa/KRISP-K001087/2020|EPI ISL 509339|B.1.1.56|South Africa|2020-07-13	Africa|hCoV-19/Uganda/UG011/2020|EPI ISL 451193|B.4|Uganda|2020-03-30	0.0007734474	Africa
Africa|hCoV-19/South Africa/KRISP-K001088/2020|EPI ISL 509340|B.1.1.99|South Africa|2020-07-13	Africa|hCoV-19/Uganda/UG011/2020|EPI ISL 451193|B.4|Uganda|2020-03-30	0.0005715210	Africa
Africa|hCoV-19/South Africa/KRISP-K001091/2020|EPI ISL 509342|B.1.1.206|South Africa|2020-07-10	Africa|hCoV-19/Uganda/UG011/2020|EPI ISL 451193|B.4|Uganda|2020-03-30	0.0007397398	Africa
Africa|hCoV-19/South Africa/KRISP-K001096/2020|EPI ISL 509345|B.1.1.206|South Africa|2020-07-13	Africa|hCoV-19/Uganda/UG011/2020|EPI ISL 451193|B.4|Uganda|2020-03-30	0.0007733955	Africa
Africa|hCoV-19/South Africa/KRISP-K001097/2020|EPI ISL 509346|B.1.1|South Africa|2020-07-13	Africa|hCoV-19/Uganda/UG011/2020|EPI ISL 451193|B.4|Uganda|2020-03-30	0.0008070596	Africa
Africa|hCoV-19/South Africa/KRISP-K001098/2020|EPI ISL 509347|B.1.1|South Africa|2020-07-10	Africa|hCoV-19/Uganda/UG011/2020|EPI ISL 451193|B.4|Uganda|2020-03-30	0.0006051664	Africa
Africa|hCoV-19/South Africa/KRISP-K001099/2020|EPI ISL 509348|B.1.1.62|South Africa|2020-07-13	Africa|hCoV-19/Uganda/UG011/2020|EPI ISL 451193|B.4|Uganda|2020-03-30	0.0006724770	Africa
Africa|hCoV-19/South Africa/KRISP-K001101/2020|EPI ISL 509350|C.1|South Africa|2020-07-10	Africa|hCoV-19/Uganda/UG011/2020|EPI ISL 451193|B.4|Uganda|2020-03-30	0.0007734137	Africa
Africa|hCoV-19/South Africa/KRISP-K001103/2020|EPI ISL 509352|B.1.1.206|South Africa|2020-07-13	Africa|hCoV-19/Uganda/UG011/2020|EPI ISL 451193|B.4|Uganda|2020-03-30	0.0007060844	Africa
Africa|hCoV-19/South Africa/KRISP-K001104/2020|EPI ISL 509353|C.1|South Africa|2020-07-13	Africa|hCoV-19/Uganda/UG011/2020|EPI ISL 451193|B.4|Uganda|2020-03-30	0.0007733617	Africa
Africa|hCoV-19/South Africa/KRISP-K001105/2020|EPI ISL 509354|B.1.1.206|South Africa|2020-07-10	Africa|hCoV-19/Uganda/UG011/2020|EPI ISL 451193|B.4|Uganda|2020-03-30	0.0007061010	Africa
Africa|hCoV-19/South Africa/KRISP-K001109/2020|EPI ISL 509356|B.1.1.34|South Africa|2020-07-16	Africa|hCoV-19/Uganda/UG011/2020|EPI ISL 451193|B.4|Uganda|2020-03-30	0.0006724477	Africa
Africa|hCoV-19/South Africa/KRISP-K001110/2020|EPI ISL 509357|C.1|South Africa|2020-07-17	Africa|hCoV-19/Uganda/UG011/2020|EPI ISL 451193|B.4|Uganda|2020-03-30	0.0008070567	Africa
Africa|hCoV-19/South Africa/KRISP-K001112/2020|EPI ISL 509358|B.1.5|South Africa|2020-07-17	Africa|hCoV-19/Uganda/UG011/2020|EPI ISL 451193|B.4|Uganda|2020-03-30	0.0005715324	Africa
Africa|hCoV-19/South Africa/KRISP-K001113/2020|EPI ISL 509359|B.1|South Africa|2020-07-14	Africa|hCoV-19/Uganda/UG011/2020|EPI ISL 451193|B.4|Uganda|2020-03-30	0.0006125792	Africa
Africa|hCoV-19/South Africa/KRISP-K001114/2020|EPI ISL 509360|B.1.1|South Africa|2020-07-17	Africa|hCoV-19/Uganda/UG011/2020|EPI ISL 451193|B.4|Uganda|2020-03-30	0.0005715209	Africa
Africa|hCoV-19/South Africa/KRISP-K001115/2020|EPI ISL 509361|B.1|South Africa|2020-07-14	Africa|hCoV-19/Uganda/UG011/2020|EPI ISL 451193|B.4|Uganda|2020-03-30	0.0006724611	Africa
Africa|hCoV-19/South Africa/KRISP-K001116/2020|EPI ISL 509362|C.1|South Africa|2020-07-16	Africa|hCoV-19/Uganda/UG011/2020|EPI ISL 451193|B.4|Uganda|2020-03-30	0.0008407377	Africa
Africa|hCoV-19/South Africa/KRISP-K001117/2020|EPI ISL 509363|H.1|South Africa|2020-07-17	Africa|hCoV-19/Uganda/UG011/2020|EPI ISL 451193|B.4|Uganda|2020-03-30	0.0007061318	Africa
Africa|hCoV-19/South Africa/KRISP-K001118/2020|EPI ISL 509364|B.1.1.206|South Africa|2020-07-16	Africa|hCoV-19/Uganda/UG011/2020|EPI ISL 451193|B.4|Uganda|2020-03-30	0.0006724477	Africa
Africa|hCoV-19/South Africa/KRISP-K001121/2020|EPI ISL 509365|B.1.1.273|South Africa|2020-07-16	Africa|hCoV-19/Uganda/UG011/2020|EPI ISL 451193|B.4|Uganda|2020-03-30	0.0007060869	Africa
Africa|hCoV-19/South Africa/KRISP-K001122/2020|EPI ISL 515801|B.1.106|South Africa|2020-07-16	Africa|hCoV-19/Uganda/UG011/2020|EPI ISL 451193|B.4|Uganda|2020-03-30	0.0005714691	Africa
Africa|hCoV-19/South Africa/KRISP-K001123/2020|EPI ISL 509366|B.1.1.34|South Africa|2020-07-15	Africa|hCoV-19/Uganda/UG011/2020|EPI ISL 451193|B.4|Uganda|2020-03-30	0.0006724477	Africa
Africa|hCoV-19/South Africa/KRISP-K001124/2020|EPI ISL 509367|B.1.1.40|South Africa|2020-07-16	Africa|hCoV-19/Uganda/UG011/2020|EPI ISL 451193|B.4|Uganda|2020-03-30	0.0007396753	Africa
Africa|hCoV-19/South Africa/KRISP-K001125/2020|EPI ISL 509368|B.1.1.117|South Africa|2020-07-16	Africa|hCoV-19/Uganda/UG011/2020|EPI ISL 451193|B.4|Uganda|2020-03-30	0.0006724343	Africa
Africa|hCoV-19/South Africa/KRISP-K001126/2020|EPI ISL 509369|B.1.5|South Africa|2020-07-16	Africa|hCoV-19/Uganda/UG011/2020|EPI ISL 451193|B.4|Uganda|2020-03-30	0.0006387544	Africa
Africa|hCoV-19/South Africa/KRISP-K001128/2020|EPI ISL 509371|B.1.1.273|South Africa|2020-07-16	Africa|hCoV-19/Uganda/UG011/2020|EPI ISL 451193|B.4|Uganda|2020-03-30	0.0006477044	Africa
Africa|hCoV-19/South Africa/KRISP-K001317/2020|EPI ISL 515802|B.1.1.62|South Africa|2020-07-17	Africa|hCoV-19/Uganda/UG011/2020|EPI ISL 451193|B.4|Uganda|2020-03-30	0.0007061150	Africa
Africa|hCoV-19/South Africa/KRISP-K001318/2020|EPI ISL 515803|B.1.1|South Africa|2020-07-18	Africa|hCoV-19/Uganda/UG011/2020|EPI ISL 451193|B.4|Uganda|2020-03-30	0.0007061152	Africa
Africa|hCoV-19/South Africa/KRISP-K001319/2020|EPI ISL 515804|B.1.1.40|South Africa|2020-07-18	Africa|hCoV-19/Uganda/UG011/2020|EPI ISL 451193|B.4|Uganda|2020-03-30	0.0006724477	Africa
Africa|hCoV-19/South Africa/KRISP-K001320/2020|EPI ISL 515805|C.6|South Africa|2020-07-18	Africa|hCoV-19/Uganda/UG011/2020|EPI ISL 451193|B.4|Uganda|2020-03-30	0.0009082538	Africa
Africa|hCoV-19/South Africa/KRISP-K001321/2020|EPI ISL 515806|B.1.5.31|South Africa|2020-07-18	Africa|hCoV-19/Uganda/UG011/2020|EPI ISL 451193|B.4|Uganda|2020-03-30	0.0006387695	Africa
Africa|hCoV-19/South Africa/KRISP-K001322/2020|EPI ISL 515807|B.1.1.57|South Africa|2020-07-18	Africa|hCoV-19/Uganda/UG011/2020|EPI ISL 451193|B.4|Uganda|2020-03-30	0.0007061010	Africa
Africa|hCoV-19/South Africa/KRISP-K001323/2020|EPI ISL 515808|B.1|South Africa|2020-07-18	Africa|hCoV-19/Uganda/UG011/2020|EPI ISL 451193|B.4|Uganda|2020-03-30	0.0006051785	Africa
Africa|hCoV-19/South Africa/KRISP-K001324/2020|EPI ISL 515809|B.1.5.16|South Africa|2020-07-18	Africa|hCoV-19/Uganda/UG011/2020|EPI ISL 451193|B.4|Uganda|2020-03-30	0.0007397049	Africa
Africa|hCoV-19/South Africa/KRISP-K001325/2020|EPI ISL 515810|H.1|South Africa|2020-07-18	Africa|hCoV-19/Uganda/UG011/2020|EPI ISL 451193|B.4|Uganda|2020-03-30	0.0007061010	Africa
Africa|hCoV-19/South Africa/KRISP-K001326/2020|EPI ISL 515811|B.1.1.34|South Africa|2020-07-18	Africa|hCoV-19/Uganda/UG011/2020|EPI ISL 451193|B.4|Uganda|2020-03-30	0.0007060844	Africa
Africa|hCoV-19/South Africa/KRISP-K001327/2020|EPI ISL 515812|B.1.5.16|South Africa|2020-07-18	Africa|hCoV-19/Uganda/UG011/2020|EPI ISL 451193|B.4|Uganda|2020-03-30	0.0006051642	Africa
Africa|hCoV-19/South Africa/KRISP-K001328/2020|EPI ISL 515813|B.1.1.34|South Africa|2020-07-18	Africa|hCoV-19/Uganda/UG011/2020|EPI ISL 451193|B.4|Uganda|2020-03-30	0.0008070919	Africa
Africa|hCoV-19/South Africa/KRISP-K001329/2020|EPI ISL 515814|B.1.1.206|South Africa|2020-07-18	Africa|hCoV-19/Uganda/UG011/2020|EPI ISL 451193|B.4|Uganda|2020-03-30	0.0007733618	Africa
Africa|hCoV-19/South Africa/KRISP-K001330/2020|EPI ISL 515815|B.1.1.206|South Africa|2020-07-18	Africa|hCoV-19/Uganda/UG011/2020|EPI ISL 451193|B.4|Uganda|2020-03-30	0.0007060844	Africa
Africa|hCoV-19/South Africa/KRISP-K001331/2020|EPI ISL 515816|B.1.1.206|South Africa|2020-07-19	Africa|hCoV-19/Uganda/UG011/2020|EPI ISL 451193|B.4|Uganda|2020-03-30	0.0007061010	Africa
Africa|hCoV-19/South Africa/KRISP-K001332/2020|EPI ISL 515817|B.1.1.62|South Africa|2020-07-19	Africa|hCoV-19/Uganda/UG011/2020|EPI ISL 451193|B.4|Uganda|2020-03-30	0.0007397546	Africa
Africa|hCoV-19/South Africa/KRISP-K001333/2020|EPI ISL 515818|B.1.1.206|South Africa|2020-07-19	Africa|hCoV-19/Uganda/UG011/2020|EPI ISL 451193|B.4|Uganda|2020-03-30	0.0007060869	Africa
Africa|hCoV-19/South Africa/KRISP-K001334/2020|EPI ISL 515819|B.1.1.206|South Africa|2020-07-19	Africa|hCoV-19/Uganda/UG011/2020|EPI ISL 451193|B.4|Uganda|2020-03-30	0.0007397721	Africa
Africa|hCoV-19/South Africa/KRISP-K001335/2020|EPI ISL 515820|B.1.1.206|South Africa|2020-07-19	Africa|hCoV-19/Uganda/UG011/2020|EPI ISL 451193|B.4|Uganda|2020-03-30	0.0008407377	Africa
Africa|hCoV-19/South Africa/KRISP-K001336/2020|EPI ISL 515821|B.1.1.62|South Africa|2020-07-19	Africa|hCoV-19/Uganda/UG011/2020|EPI ISL 451193|B.4|Uganda|2020-03-30	0.0006388402	Africa
Africa|hCoV-19/South Africa/KRISP-K001337/2020|EPI ISL 515822|B.1.1.206|South Africa|2020-07-19	Africa|hCoV-19/Uganda/UG011/2020|EPI ISL 451193|B.4|Uganda|2020-03-30	0.0006724478	Africa
Africa|hCoV-19/South Africa/KRISP-K001338/2020|EPI ISL 515823|B.1.5.16|South Africa|2020-07-18	Africa|hCoV-19/Uganda/UG011/2020|EPI ISL 451193|B.4|Uganda|2020-03-30	0.0006051642	Africa
Africa|hCoV-19/South Africa/KRISP-K001339/2020|EPI ISL 515824|B.1.1.57|South Africa|2020-07-10	Africa|hCoV-19/Uganda/UG011/2020|EPI ISL 451193|B.4|Uganda|2020-03-30	0.0007414247	Africa
Africa|hCoV-19/South Africa/KRISP-K001340/2020|EPI ISL 515825|B.1.1.206|South Africa|2020-07-10	Africa|hCoV-19/Uganda/UG011/2020|EPI ISL 451193|B.4|Uganda|2020-03-30	0.0007060704	Africa
Africa|hCoV-19/South Africa/KRISP-K001341/2020|EPI ISL 515826|B.1.1.56|South Africa|2020-07-10	Africa|hCoV-19/Uganda/UG011/2020|EPI ISL 451193|B.4|Uganda|2020-03-30	0.0007397546	Africa
Africa|hCoV-19/South Africa/KRISP-K001344/2020|EPI ISL 515829|B.1.1.254|South Africa|2020-07-13	Africa|hCoV-19/Uganda/UG011/2020|EPI ISL 451193|B.4|Uganda|2020-03-30	0.0006724343	Africa
Africa|hCoV-19/South Africa/KRISP-K001345/2020|EPI ISL 515830|B.1.106|South Africa|2020-07-13	Africa|hCoV-19/Uganda/UG011/2020|EPI ISL 451193|B.4|Uganda|2020-03-30	0.0006724160	Africa
Africa|hCoV-19/South Africa/KRISP-K001346/2020|EPI ISL 515831|H.1|South Africa|2020-07-13	Africa|hCoV-19/Uganda/UG011/2020|EPI ISL 451193|B.4|Uganda|2020-03-30	0.0006724636	Africa
Africa|hCoV-19/South Africa/KRISP-K001347/2020|EPI ISL 515832|H.1|South Africa|2020-07-01	Africa|hCoV-19/Uganda/UG011/2020|EPI ISL 451193|B.4|Uganda|2020-03-30	0.0006051664	Africa
Africa|hCoV-19/South Africa/KRISP-K001348/2020|EPI ISL 515833|B.1.5|South Africa|2020-07-01	Africa|hCoV-19/Uganda/UG011/2020|EPI ISL 451193|B.4|Uganda|2020-03-30	0.0006051784	Africa
Africa|hCoV-19/South Africa/KRISP-K001349/2020|EPI ISL 515834|B.1.5|South Africa|2020-07-01	Africa|hCoV-19/Uganda/UG011/2020|EPI ISL 451193|B.4|Uganda|2020-03-30	0.0006779700	Africa
Africa|hCoV-19/South Africa/KRISP-K001350/2020|EPI ISL 515835|B.1.1.273|South Africa|2020-06-30	Africa|hCoV-19/Uganda/UG011/2020|EPI ISL 451193|B.4|Uganda|2020-03-30	0.0007060871	Africa
Africa|hCoV-19/South Africa/KRISP-K001351/2020|EPI ISL 515836|B.1.1.206|South Africa|2020-07-01	Africa|hCoV-19/Uganda/UG011/2020|EPI ISL 451193|B.4|Uganda|2020-03-30	0.0008407377	Africa
Africa|hCoV-19/South Africa/KRISP-K001352/2020|EPI ISL 515837|B.1.1|South Africa|2020-06-24	Africa|hCoV-19/Uganda/UG011/2020|EPI ISL 451193|B.4|Uganda|2020-03-30	0.0006387846	Africa
Africa|hCoV-19/South Africa/KRISP-K001353/2020|EPI ISL 515838|B.1.1.1|South Africa|2020-07-01	Africa|hCoV-19/Uganda/UG011/2020|EPI ISL 451193|B.4|Uganda|2020-03-30	0.0008743467	Africa
Africa|hCoV-19/South Africa/KRISP-K001354/2020|EPI ISL 515839|B.1.1.273|South Africa|2020-07-01	Africa|hCoV-19/Uganda/UG011/2020|EPI ISL 451193|B.4|Uganda|2020-03-30	0.0007733982	Africa
Africa|hCoV-19/South Africa/KRISP-K001355/2020|EPI ISL 515840|B.1.1.273|South Africa|2020-07-17	Africa|hCoV-19/Uganda/UG011/2020|EPI ISL 451193|B.4|Uganda|2020-03-30	0.0006724501	Africa
Africa|hCoV-19/South Africa/KRISP-K001356/2020|EPI ISL 515841|B.1.1.34|South Africa|2020-07-16	Africa|hCoV-19/Uganda/UG011/2020|EPI ISL 451193|B.4|Uganda|2020-03-30	0.0006388124	Africa
Africa|hCoV-19/South Africa/KRISP-K001357/2020|EPI ISL 515842|C.1|South Africa|2020-07-16	Africa|hCoV-19/Uganda/UG011/2020|EPI ISL 451193|B.4|Uganda|2020-03-30	0.0009753771	Africa
Africa|hCoV-19/South Africa/KRISP-K001358/2020|EPI ISL 515843|H.1|South Africa|2020-07-15	Africa|hCoV-19/Uganda/UG011/2020|EPI ISL 451193|B.4|Uganda|2020-03-30	0.0006724929	Africa
Africa|hCoV-19/South Africa/KRISP-K001359/2020|EPI ISL 515844|B.1.1.273|South Africa|2020-07-16	Africa|hCoV-19/Uganda/UG011/2020|EPI ISL 451193|B.4|Uganda|2020-03-30	0.0008069863	Africa
Africa|hCoV-19/South Africa/KRISP-K001360/2020|EPI ISL 515845|B.1.1.206|South Africa|2020-07-16	Africa|hCoV-19/Uganda/UG011/2020|EPI ISL 451193|B.4|Uganda|2020-03-30	0.0008070919	Africa
Africa|hCoV-19/South Africa/KRISP-K001361/2020|EPI ISL 515846|C.1|South Africa|2020-07-16	Africa|hCoV-19/Uganda/UG011/2020|EPI ISL 451193|B.4|Uganda|2020-03-30	0.0008407576	Africa
Africa|hCoV-19/South Africa/KRISP-K001362/2020|EPI ISL 515847|B.1.1|South Africa|2020-07-15	Africa|hCoV-19/Uganda/UG011/2020|EPI ISL 451193|B.4|Uganda|2020-03-30	0.0006388275	Africa
Africa|hCoV-19/South Africa/KRISP-K001363/2020|EPI ISL 515848|H.1|South Africa|2020-07-17	Africa|hCoV-19/Uganda/UG011/2020|EPI ISL 451193|B.4|Uganda|2020-03-30	0.0006051400	Africa
Africa|hCoV-19/South Africa/KRISP-K001364/2020|EPI ISL 515849|B.1.1.273|South Africa|2020-07-16	Africa|hCoV-19/Uganda/UG011/2020|EPI ISL 451193|B.4|Uganda|2020-03-30	0.0006387846	Africa
Africa|hCoV-19/South Africa/KRISP-K001365/2020|EPI ISL 515850|B.1.1.273|South Africa|2020-07-16	Africa|hCoV-19/Uganda/UG011/2020|EPI ISL 451193|B.4|Uganda|2020-03-30	0.0007397721	Africa
Africa|hCoV-19/South Africa/KRISP-K001366/2020|EPI ISL 515851|B.1.140|South Africa|2020-07-16	Africa|hCoV-19/Uganda/UG011/2020|EPI ISL 451193|B.4|Uganda|2020-03-30	0.0007397398	Africa
Africa|hCoV-19/South Africa/KRISP-K001367/2020|EPI ISL 515852|B.1.1.273|South Africa|2020-07-16	Africa|hCoV-19/Uganda/UG011/2020|EPI ISL 451193|B.4|Uganda|2020-03-30	0.0006387846	Africa
Africa|hCoV-19/South Africa/KRISP-K001368/2020|EPI ISL 515853|B.1.1.273|South Africa|2020-07-15	Africa|hCoV-19/Uganda/UG011/2020|EPI ISL 451193|B.4|Uganda|2020-03-30	0.0007397076	Africa
Africa|hCoV-19/South Africa/KRISP-K001370/2020|EPI ISL 515855|H.1|South Africa|2020-07-15	Africa|hCoV-19/Uganda/UG011/2020|EPI ISL 451193|B.4|Uganda|2020-03-30	0.0006412570	Africa
Africa|hCoV-19/South Africa/KRISP-K001372/2020|EPI ISL 515857|B.1.1.52|South Africa|2020-07-15	Africa|hCoV-19/Uganda/UG011/2020|EPI ISL 451193|B.4|Uganda|2020-03-30	0.0006738069	Africa
Africa|hCoV-19/South Africa/KRISP-K001373/2020|EPI ISL 515858|B.1.1.273|South Africa|2020-07-17	Africa|hCoV-19/Uganda/UG011/2020|EPI ISL 451193|B.4|Uganda|2020-03-30	0.0007397399	Africa
Africa|hCoV-19/South Africa/KRISP-K001374/2020|EPI ISL 515859|B.1.1.273|South Africa|2020-07-16	Africa|hCoV-19/Uganda/UG011/2020|EPI ISL 451193|B.4|Uganda|2020-03-30	0.0007397747	Africa
Africa|hCoV-19/South Africa/KRISP-K001375/2020|EPI ISL 515860|B.1.1.273|South Africa|2020-07-16	Africa|hCoV-19/Uganda/UG011/2020|EPI ISL 451193|B.4|Uganda|2020-03-30	0.0007733463	Africa
Africa|hCoV-19/South Africa/KRISP-K001377/2020|EPI ISL 515862|B.1.1.206|South Africa|2020-07-16	Africa|hCoV-19/Uganda/UG011/2020|EPI ISL 451193|B.4|Uganda|2020-03-30	0.0006724477	Africa
Africa|hCoV-19/South Africa/KRISP-K001378/2020|EPI ISL 515863|B.1.1.117|South Africa|2020-07-17	Africa|hCoV-19/Uganda/UG011/2020|EPI ISL 451193|B.4|Uganda|2020-03-30	0.0006051521	Africa
Africa|hCoV-19/South Africa/KRISP-K001379/2020|EPI ISL 515864|B.1.1.206|South Africa|2020-07-09	Africa|hCoV-19/Uganda/UG011/2020|EPI ISL 451193|B.4|Uganda|2020-03-30	0.0007060844	Africa
Africa|hCoV-19/South Africa/KRISP-K001380/2020|EPI ISL 515865|B.1.1.206|South Africa|2020-07-19	Africa|hCoV-19/Uganda/UG011/2020|EPI ISL 451193|B.4|Uganda|2020-03-30	0.0007397398	Africa
Africa|hCoV-19/South Africa/KRISP-K001381/2020|EPI ISL 515866|C.1|South Africa|2020-07-19	Africa|hCoV-19/Uganda/UG011/2020|EPI ISL 451193|B.4|Uganda|2020-03-30	0.0010090549	Africa
Africa|hCoV-19/South Africa/KRISP-K001383/2020|EPI ISL 515867|B.1.1.206|South Africa|2020-07-17	Africa|hCoV-19/Uganda/UG011/2020|EPI ISL 451193|B.4|Uganda|2020-03-30	0.0008744405	Africa
Africa|hCoV-19/South Africa/KRISP-K001384/2020|EPI ISL 515868|B.1.1.206|South Africa|2020-07-17	Africa|hCoV-19/Uganda/UG011/2020|EPI ISL 451193|B.4|Uganda|2020-03-30	0.0008070567	Africa
Africa|hCoV-19/South Africa/KRISP-K001385/2020|EPI ISL 515869|B.1.1.206|South Africa|2020-07-09	Africa|hCoV-19/Uganda/UG011/2020|EPI ISL 451193|B.4|Uganda|2020-03-30	0.0006724477	Africa
Africa|hCoV-19/South Africa/KRISP-K001386/2020|EPI ISL 515870|C.1|South Africa|2020-07-17	Africa|hCoV-19/Uganda/UG011/2020|EPI ISL 451193|B.4|Uganda|2020-03-30	0.0008407010	Africa
Africa|hCoV-19/South Africa/KRISP-K001388/2020|EPI ISL 515872|B.1.1.62|South Africa|2020-07-18	Africa|hCoV-19/Uganda/UG011/2020|EPI ISL 451193|B.4|Uganda|2020-03-30	0.0007061318	Africa
Africa|hCoV-19/South Africa/KRISP-K001390/2020|EPI ISL 515874|B.1.140|South Africa|2020-07-20	Africa|hCoV-19/Uganda/UG011/2020|EPI ISL 451193|B.4|Uganda|2020-03-30	0.0007061292	Africa
Africa|hCoV-19/South Africa/KRISP-K001391/2020|EPI ISL 515875|C.9|South Africa|2020-07-18	Africa|hCoV-19/Uganda/UG011/2020|EPI ISL 451193|B.4|Uganda|2020-03-30	0.0008743086	Africa
Africa|hCoV-19/South Africa/KRISP-K001393/2020|EPI ISL 515877|B.1.1.206|South Africa|2020-07-16	Africa|hCoV-19/Uganda/UG011/2020|EPI ISL 451193|B.4|Uganda|2020-03-30	0.0006724184	Africa
Africa|hCoV-19/South Africa/KRISP-K001394/2020|EPI ISL 515878|B.1.1.273|South Africa|2020-07-18	Africa|hCoV-19/Uganda/UG011/2020|EPI ISL 451193|B.4|Uganda|2020-03-30	0.0007397076	Africa
Africa|hCoV-19/South Africa/KRISP-K001395/2020|EPI ISL 515879|B.1.1.273|South Africa|2020-07-19	Africa|hCoV-19/Uganda/UG011/2020|EPI ISL 451193|B.4|Uganda|2020-03-30	0.0007970790	Africa
Africa|hCoV-19/South Africa/KRISP-K001397/2020|EPI ISL 515880|C.9|South Africa|2020-07-18	Africa|hCoV-19/Uganda/UG011/2020|EPI ISL 451193|B.4|Uganda|2020-03-30	0.0008803166	Africa
Africa|hCoV-19/South Africa/KRISP-K001398/2020|EPI ISL 515881|B.1.1.206|South Africa|2020-07-18	Africa|hCoV-19/Uganda/UG011/2020|EPI ISL 451193|B.4|Uganda|2020-03-30	0.0008070919	Africa
Africa|hCoV-19/South Africa/KRISP-K001399/2020|EPI ISL 515882|B.1.1.206|South Africa|2020-07-18	Africa|hCoV-19/Uganda/UG011/2020|EPI ISL 451193|B.4|Uganda|2020-03-30	0.0006387996	Africa
Africa|hCoV-19/South Africa/KRISP-K001400/2020|EPI ISL 515883|B.1.106|South Africa|2020-07-17	Africa|hCoV-19/Uganda/UG011/2020|EPI ISL 451193|B.4|Uganda|2020-03-30	0.0005714691	Africa
Africa|hCoV-19/South Africa/KRISP-K001402/2020|EPI ISL 515885|B.1.1.206|South Africa|2020-07-18	Africa|hCoV-19/Uganda/UG011/2020|EPI ISL 451193|B.4|Uganda|2020-03-30	0.0007061177	Africa
Africa|hCoV-19/South Africa/KRISP-K001403/2020|EPI ISL 515886|B.1.1.206|South Africa|2020-07-18	Africa|hCoV-19/Uganda/UG011/2020|EPI ISL 451193|B.4|Uganda|2020-03-30	0.0006724636	Africa
Africa|hCoV-19/South Africa/KRISP-K001405/2020|EPI ISL 515888|B.1.1.206|South Africa|2020-07-18	Africa|hCoV-19/Uganda/UG011/2020|EPI ISL 451193|B.4|Uganda|2020-03-30	0.0007397721	Africa
Africa|hCoV-19/South Africa/KRISP-K001407/2020|EPI ISL 515890|C.9|South Africa|2020-07-18	Africa|hCoV-19/Uganda/UG011/2020|EPI ISL 451193|B.4|Uganda|2020-03-30	0.0009108945	Africa
Africa|hCoV-19/South Africa/KRISP-K001408/2020|EPI ISL 515891|B.1.1.206|South Africa|2020-07-18	Africa|hCoV-19/Uganda/UG011/2020|EPI ISL 451193|B.4|Uganda|2020-03-30	0.0006724637	Africa
Africa|hCoV-19/South Africa/KRISP-K001409/2020|EPI ISL 515892|B.1.1.273|South Africa|2020-07-17	Africa|hCoV-19/Uganda/UG011/2020|EPI ISL 451193|B.4|Uganda|2020-03-30	0.0008070596	Africa
Africa|hCoV-19/South Africa/KRISP-K001410/2020|EPI ISL 515893|C.1|South Africa|2020-07-17	Africa|hCoV-19/Uganda/UG011/2020|EPI ISL 451193|B.4|Uganda|2020-03-30	0.0008407209	Africa
Africa|hCoV-19/South Africa/KRISP-K002162/2020|EPI ISL 515568|H.1|South Africa|2020-07-08	Africa|hCoV-19/Uganda/UG011/2020|EPI ISL 451193|B.4|Uganda|2020-03-30	0.0006724636	Africa
Africa|hCoV-19/South Africa/KRISP-K002163/2020|EPI ISL 515569|B.1.1.206|South Africa|2020-07-22	Africa|hCoV-19/Uganda/UG011/2020|EPI ISL 451193|B.4|Uganda|2020-03-30	0.0007061152	Africa
Africa|hCoV-19/South Africa/KRISP-K002165/2020|EPI ISL 515571|B.1.1.206|South Africa|2020-07-22	Africa|hCoV-19/Uganda/UG011/2020|EPI ISL 451193|B.4|Uganda|2020-03-30	0.0007462702	Africa
Africa|hCoV-19/South Africa/KRISP-K002168/2020|EPI ISL 515572|B.1.1|South Africa|2020-07-01	Africa|hCoV-19/Uganda/UG011/2020|EPI ISL 451193|B.4|Uganda|2020-03-30	0.0005984345	Africa
Africa|hCoV-19/South Africa/KRISP-K002171/2020|EPI ISL 515573|H.1|South Africa|2020-07-08	Africa|hCoV-19/Uganda/UG011/2020|EPI ISL 451193|B.4|Uganda|2020-03-30	0.0006388272	Africa
Africa|hCoV-19/South Africa/KRISP-K002172/2020|EPI ISL 515574|B.1|South Africa|2020-07-08	Africa|hCoV-19/Uganda/UG011/2020|EPI ISL 451193|B.4|Uganda|2020-03-30	0.0007065047	Africa
Africa|hCoV-19/South Africa/KRISP-K002173/2020|EPI ISL 515575|B.1.1.206|South Africa|2020-07-08	Africa|hCoV-19/Uganda/UG011/2020|EPI ISL 451193|B.4|Uganda|2020-03-30	0.0008071080	Africa
Africa|hCoV-19/South Africa/KRISP-K002174/2020|EPI ISL 515576|B.1.1.206|South Africa|2020-07-09	Africa|hCoV-19/Uganda/UG011/2020|EPI ISL 451193|B.4|Uganda|2020-03-30	0.0006779859	Africa
Africa|hCoV-19/South Africa/KRISP-K002175/2020|EPI ISL 515577|B.1.1.57|South Africa|2020-07-09	Africa|hCoV-19/Uganda/UG011/2020|EPI ISL 451193|B.4|Uganda|2020-03-30	0.0006134265	Africa
Africa|hCoV-19/South Africa/KRISP-K002176/2020|EPI ISL 515578|B.1.1.206|South Africa|2020-06-29	Africa|hCoV-19/Uganda/UG011/2020|EPI ISL 451193|B.4|Uganda|2020-03-30	0.0005947913	Africa
Africa|hCoV-19/South Africa/KRISP-K002177/2020|EPI ISL 515579|B.1.1.57|South Africa|2020-07-09	Africa|hCoV-19/Uganda/UG011/2020|EPI ISL 451193|B.4|Uganda|2020-03-30	0.0006095831	Africa
Africa|hCoV-19/South Africa/KRISP-K002179/2020|EPI ISL 515580|B.1.1.273|South Africa|2020-07-08	Africa|hCoV-19/Uganda/UG011/2020|EPI ISL 451193|B.4|Uganda|2020-03-30	0.0006724637	Africa
Africa|hCoV-19/South Africa/KRISP-K002182/2020|EPI ISL 515581|B.1.1|South Africa|2020-07-08	Africa|hCoV-19/Uganda/UG011/2020|EPI ISL 451193|B.4|Uganda|2020-03-30	0.0007198215	Africa
Africa|hCoV-19/South Africa/KRISP-K002183/2020|EPI ISL 515582|B.1.1.206|South Africa|2020-07-09	Africa|hCoV-19/Uganda/UG011/2020|EPI ISL 451193|B.4|Uganda|2020-03-30	0.0008071079	Africa
Africa|hCoV-19/South Africa/KRISP-K002185/2020|EPI ISL 515584|B.1.1.84|South Africa|2020-06-30	Africa|hCoV-19/Uganda/UG011/2020|EPI ISL 451193|B.4|Uganda|2020-03-30	0.0006051664	Africa
Africa|hCoV-19/South Africa/KRISP-K002186/2020|EPI ISL 515585|B.1.1.84|South Africa|2020-06-30	Africa|hCoV-19/Uganda/UG011/2020|EPI ISL 451193|B.4|Uganda|2020-03-30	0.0007060536	Africa
Africa|hCoV-19/South Africa/KRISP-K002187/2020|EPI ISL 515586|B.1.1.273|South Africa|2020-07-08	Africa|hCoV-19/Uganda/UG011/2020|EPI ISL 451193|B.4|Uganda|2020-03-30	0.0007060702	Africa
Africa|hCoV-19/South Africa/KRISP-K002188/2020|EPI ISL 515587|B.1.5|South Africa|2020-07-08	Africa|hCoV-19/Uganda/UG011/2020|EPI ISL 451193|B.4|Uganda|2020-03-30	0.0004438468	Africa
Africa|hCoV-19/South Africa/KRISP-K002189/2020|EPI ISL 515588|B.1.5|South Africa|2020-07-08	Africa|hCoV-19/Uganda/UG011/2020|EPI ISL 451193|B.4|Uganda|2020-03-30	0.0004746559	Africa
Africa|hCoV-19/South Africa/KRISP-K002190/2020|EPI ISL 515589|B.1.1.62|South Africa|2020-07-14	Africa|hCoV-19/Uganda/UG011/2020|EPI ISL 451193|B.4|Uganda|2020-03-30	0.0006724769	Africa
Africa|hCoV-19/South Africa/KRISP-K002191/2020|EPI ISL 515590|B.1.5|South Africa|2020-07-06	Africa|hCoV-19/Uganda/UG011/2020|EPI ISL 451193|B.4|Uganda|2020-03-30	0.0004767294	Africa
Africa|hCoV-19/South Africa/KRISP-K002194/2020|EPI ISL 515592|B.1.1.40|South Africa|2020-07-16	Africa|hCoV-19/Uganda/UG011/2020|EPI ISL 451193|B.4|Uganda|2020-03-30	0.0008069673	Africa
Africa|hCoV-19/South Africa/KRISP-K002195/2020|EPI ISL 515593|C.1|South Africa|2020-07-10	Africa|hCoV-19/Uganda/UG011/2020|EPI ISL 451193|B.4|Uganda|2020-03-30	0.0008076923	Africa
Africa|hCoV-19/South Africa/KRISP-K002196/2020|EPI ISL 515594|B.1.1.273|South Africa|2020-07-05	Africa|hCoV-19/Uganda/UG011/2020|EPI ISL 451193|B.4|Uganda|2020-03-30	0.0007060702	Africa
Africa|hCoV-19/South Africa/KRISP-K002197/2020|EPI ISL 515595|B.1.1.206|South Africa|2020-07-13	Africa|hCoV-19/Uganda/UG011/2020|EPI ISL 451193|B.4|Uganda|2020-03-30	0.0007011312	Africa
Africa|hCoV-19/South Africa/KRISP-K002198/2020|EPI ISL 515596|B.1.5|South Africa|2020-07-17	Africa|hCoV-19/Uganda/UG011/2020|EPI ISL 451193|B.4|Uganda|2020-03-30	0.0006053635	Africa
Africa|hCoV-19/South Africa/KRISP-K002199/2020|EPI ISL 515597|B.1.140|South Africa|2020-07-14	Africa|hCoV-19/Uganda/UG011/2020|EPI ISL 451193|B.4|Uganda|2020-03-30	0.0006051784	Africa
Africa|hCoV-19/South Africa/KRISP-K002200/2020|EPI ISL 515598|B.1.144|South Africa|2020-07-01	Africa|hCoV-19/Uganda/UG011/2020|EPI ISL 451193|B.4|Uganda|2020-03-30	0.0004927384	Africa
Africa|hCoV-19/South Africa/KRISP-K002201/2020|EPI ISL 515599|B.1.106|South Africa|2020-07-01	Africa|hCoV-19/Uganda/UG011/2020|EPI ISL 451193|B.4|Uganda|2020-03-30	0.0006454958	Africa
Africa|hCoV-19/South Africa/KRISP-K002202/2020|EPI ISL 515600|B.1.140|South Africa|2020-07-16	Africa|hCoV-19/Uganda/UG011/2020|EPI ISL 451193|B.4|Uganda|2020-03-30	0.0006051783	Africa
Africa|hCoV-19/South Africa/KRISP-K002203/2020|EPI ISL 515601|B.1.140|South Africa|2020-07-09	Africa|hCoV-19/Uganda/UG011/2020|EPI ISL 451193|B.4|Uganda|2020-03-30	0.0006724635	Africa
Africa|hCoV-19/South Africa/KRISP-K002204/2020|EPI ISL 515602|B.1.1.273|South Africa|2020-07-18	Africa|hCoV-19/Uganda/UG011/2020|EPI ISL 451193|B.4|Uganda|2020-03-30	0.0007060702	Africa
Africa|hCoV-19/South Africa/KRISP-K002205/2020|EPI ISL 515603|B.1.106|South Africa|2020-07-16	Africa|hCoV-19/Uganda/UG011/2020|EPI ISL 451193|B.4|Uganda|2020-03-30	0.0007786467	Africa
Africa|hCoV-19/South Africa/KRISP-K002206/2020|EPI ISL 515604|B.1.1.273|South Africa|2020-07-17	Africa|hCoV-19/Uganda/UG011/2020|EPI ISL 451193|B.4|Uganda|2020-03-30	0.0007397251	Africa
Africa|hCoV-19/South Africa/KRISP-K002209/2020|EPI ISL 515606|B.1.140|South Africa|2020-07-24	Africa|hCoV-19/Uganda/UG011/2020|EPI ISL 451193|B.4|Uganda|2020-03-30	0.0008744785	Africa
Africa|hCoV-19/South Africa/KRISP-K002210/2020|EPI ISL 515607|B.1.1.117|South Africa|2020-07-24	Africa|hCoV-19/Uganda/UG011/2020|EPI ISL 451193|B.4|Uganda|2020-03-30	0.0007065594	Africa
Africa|hCoV-19/South Africa/KRISP-K002211/2020|EPI ISL 515608|B.1.140|South Africa|2020-07-08	Africa|hCoV-19/Uganda/UG011/2020|EPI ISL 451193|B.4|Uganda|2020-03-30	0.0006862660	Africa
Africa|hCoV-19/South Africa/KRISP-K002213/2020|EPI ISL 515610|C.1|South Africa|2020-07-30	Africa|hCoV-19/Uganda/UG011/2020|EPI ISL 451193|B.4|Uganda|2020-03-30	0.0007736216	Africa
Africa|hCoV-19/South Africa/KRISP-K002214/2020|EPI ISL 515611|B.1.1.117|South Africa|2020-07-30	Africa|hCoV-19/Uganda/UG011/2020|EPI ISL 451193|B.4|Uganda|2020-03-30	0.0006179535	Africa
Africa|hCoV-19/South Africa/KRISP-K002215/2020|EPI ISL 515612|B.1.1.206|South Africa|2020-07-30	Africa|hCoV-19/Uganda/UG011/2020|EPI ISL 451193|B.4|Uganda|2020-03-30	0.0006724478	Africa
Africa|hCoV-19/South Africa/KRISP-K002216/2020|EPI ISL 515613|B.1.1.206|South Africa|2020-07-18	Africa|hCoV-19/Uganda/UG011/2020|EPI ISL 451193|B.4|Uganda|2020-03-30	0.0007115959	Africa
Africa|hCoV-19/South Africa/KRISP-K002217/2020|EPI ISL 515614|B.1.144|South Africa|2020-07-18	Africa|hCoV-19/Uganda/UG011/2020|EPI ISL 451193|B.4|Uganda|2020-03-30	0.0004843527	Africa
Africa|hCoV-19/South Africa/KRISP-K002218/2020|EPI ISL 515615|B.1.1.206|South Africa|2020-07-17	Africa|hCoV-19/Uganda/UG011/2020|EPI ISL 451193|B.4|Uganda|2020-03-30	0.0008450478	Africa
Africa|hCoV-19/South Africa/KRISP-K002219/2020|EPI ISL 515616|H.1|South Africa|2020-07-21	Africa|hCoV-19/Uganda/UG011/2020|EPI ISL 451193|B.4|Uganda|2020-03-30	0.0006729160	Africa
Africa|hCoV-19/South Africa/KRISP-K002220/2020|EPI ISL 515617|B.1.144|South Africa|2020-07-13	Africa|hCoV-19/Uganda/UG011/2020|EPI ISL 451193|B.4|Uganda|2020-03-30	0.0005185239	Africa
Africa|hCoV-19/South Africa/KRISP-K002221/2020|EPI ISL 515618|B.1.1.206|South Africa|2020-07-20	Africa|hCoV-19/Uganda/UG011/2020|EPI ISL 451193|B.4|Uganda|2020-03-30	0.0006657970	Africa
Africa|hCoV-19/South Africa/KRISP-K002222/2020|EPI ISL 515619|B.1.106|South Africa|2020-07-21	Africa|hCoV-19/Uganda/UG011/2020|EPI ISL 451193|B.4|Uganda|2020-03-30	0.0004708463	Africa
Africa|hCoV-19/South Africa/KRISP-K002223/2020|EPI ISL 515620|C.1|South Africa|2020-07-21	Africa|hCoV-19/Uganda/UG011/2020|EPI ISL 451193|B.4|Uganda|2020-03-30	0.0007858924	Africa
Africa|hCoV-19/South Africa/KRISP-K002225/2020|EPI ISL 515621|B.1.1.206|South Africa|2020-07-21	Africa|hCoV-19/Uganda/UG011/2020|EPI ISL 451193|B.4|Uganda|2020-03-30	0.0007041267	Africa
Africa|hCoV-19/South Africa/KRISP-K002226/2020|EPI ISL 515622|B.1.1.254|South Africa|2020-07-21	Africa|hCoV-19/Uganda/UG011/2020|EPI ISL 451193|B.4|Uganda|2020-03-30	0.0006388112	Africa
Africa|hCoV-19/South Africa/KRISP-K002227/2020|EPI ISL 515623|B.1.237|South Africa|2020-07-21	Africa|hCoV-19/Uganda/UG011/2020|EPI ISL 451193|B.4|Uganda|2020-03-30	0.0006387973	Africa
Africa|hCoV-19/South Africa/KRISP-K002228/2020|EPI ISL 515624|B.1.5|South Africa|2020-07-20	Africa|hCoV-19/Uganda/UG011/2020|EPI ISL 451193|B.4|Uganda|2020-03-30	0.0005242810	Africa
Africa|hCoV-19/South Africa/KRISP-K002229/2020|EPI ISL 515625|B.1.1.206|South Africa|2020-07-21	Africa|hCoV-19/Uganda/UG011/2020|EPI ISL 451193|B.4|Uganda|2020-03-30	0.0008172778	Africa
Africa|hCoV-19/South Africa/KRISP-K002230/2020|EPI ISL 515626|C.1|South Africa|2020-07-21	Africa|hCoV-19/Uganda/UG011/2020|EPI ISL 451193|B.4|Uganda|2020-03-30	0.0008242858	Africa
Africa|hCoV-19/South Africa/KRISP-K002231/2020|EPI ISL 515627|B.1.1|South Africa|2020-07-18	Africa|hCoV-19/Uganda/UG011/2020|EPI ISL 451193|B.4|Uganda|2020-03-30	0.0006051783	Africa
Africa|hCoV-19/South Africa/KRISP-K002234/2020|EPI ISL 515628|C.1|South Africa|2020-07-21	Africa|hCoV-19/Uganda/UG011/2020|EPI ISL 451193|B.4|Uganda|2020-03-30	0.0008070215	Africa
Africa|hCoV-19/South Africa/KRISP-K002237/2020|EPI ISL 515629|C.1|South Africa|2020-07-20	Africa|hCoV-19/Uganda/UG011/2020|EPI ISL 451193|B.4|Uganda|2020-03-30	0.0007821811	Africa
Africa|hCoV-19/South Africa/KRISP-K002238/2020|EPI ISL 515630|B.1.1|South Africa|2020-07-20	Africa|hCoV-19/Uganda/UG011/2020|EPI ISL 451193|B.4|Uganda|2020-03-30	0.0005602746	Africa
Africa|hCoV-19/South Africa/KRISP-K002239/2020|EPI ISL 515631|B.1.1.206|South Africa|2020-07-20	Africa|hCoV-19/Uganda/UG011/2020|EPI ISL 451193|B.4|Uganda|2020-03-30	0.0007397573	Africa
Africa|hCoV-19/South Africa/KRISP-K002242/2020|EPI ISL 515633|B.1.5|South Africa|2020-07-21	Africa|hCoV-19/Uganda/UG011/2020|EPI ISL 451193|B.4|Uganda|2020-03-30	0.0006435065	Africa
Africa|hCoV-19/South Africa/KRISP-K002243/2020|EPI ISL 515634|B.1.1.34|South Africa|2020-07-21	Africa|hCoV-19/Uganda/UG011/2020|EPI ISL 451193|B.4|Uganda|2020-03-30	0.0007733617	Africa
Africa|hCoV-19/South Africa/KRISP-K002244/2020|EPI ISL 515635|B.1.106|South Africa|2020-07-20	Africa|hCoV-19/Uganda/UG011/2020|EPI ISL 451193|B.4|Uganda|2020-03-30	0.0005729133	Africa
Africa|hCoV-19/South Africa/KRISP-K002249/2020|EPI ISL 515636|B.1.1|South Africa|2020-07-21	Africa|hCoV-19/Uganda/UG011/2020|EPI ISL 451193|B.4|Uganda|2020-03-30	0.0007171353	Africa
Africa|hCoV-19/South Africa/KRISP-K002251/2020|EPI ISL 515638|B.1.1|South Africa|2020-07-21	Africa|hCoV-19/Uganda/UG011/2020|EPI ISL 451193|B.4|Uganda|2020-03-30	0.0006119336	Africa
Africa|hCoV-19/South Africa/KRISP-K002253/2020|EPI ISL 515639|B.1.1.117|South Africa|2020-07-21	Africa|hCoV-19/Uganda/UG011/2020|EPI ISL 451193|B.4|Uganda|2020-03-30	0.0006724476	Africa
Africa|hCoV-19/South Africa/KRISP-K002255/2020|EPI ISL 515640|B.1.1|South Africa|2020-07-21	Africa|hCoV-19/Uganda/UG011/2020|EPI ISL 451193|B.4|Uganda|2020-03-30	0.0006409108	Africa
Africa|hCoV-19/South Africa/KRISP-K002256/2020|EPI ISL 515641|B.1.1.56|South Africa|2020-07-21	Africa|hCoV-19/Uganda/UG011/2020|EPI ISL 451193|B.4|Uganda|2020-03-30	0.0007734291	Africa
Africa|hCoV-19/South Africa/KRISP-K002257/2020|EPI ISL 515642|B.1.1.206|South Africa|2020-07-19	Africa|hCoV-19/Uganda/UG011/2020|EPI ISL 451193|B.4|Uganda|2020-03-30	0.0007733954	Africa
Africa|hCoV-19/South Africa/KRISP-K002258/2020|EPI ISL 515643|B.1.1.206|South Africa|2020-07-18	Africa|hCoV-19/Uganda/UG011/2020|EPI ISL 451193|B.4|Uganda|2020-03-30	0.0006051521	Africa
Africa|hCoV-19/South Africa/KRISP-K002259/2020|EPI ISL 515644|C.1|South Africa|2020-07-18	Africa|hCoV-19/Uganda/UG011/2020|EPI ISL 451193|B.4|Uganda|2020-03-30	0.0007733800	Africa
Africa|hCoV-19/South Africa/KRISP-K002260/2020|EPI ISL 515645|B.1.5|South Africa|2020-07-16	Africa|hCoV-19/Uganda/UG011/2020|EPI ISL 451193|B.4|Uganda|2020-03-30	0.0006051664	Africa
Africa|hCoV-19/South Africa/KRISP-K002263/2020|EPI ISL 515646|B.1.1.206|South Africa|2020-07-19	Africa|hCoV-19/Uganda/UG011/2020|EPI ISL 451193|B.4|Uganda|2020-03-30	0.0007800831	Africa
Africa|hCoV-19/South Africa/KRISP-K002264/2020|EPI ISL 515647|B.1.1.206|South Africa|2020-07-19	Africa|hCoV-19/Uganda/UG011/2020|EPI ISL 451193|B.4|Uganda|2020-03-30	0.0007061151	Africa
Africa|hCoV-19/South Africa/KRISP-K002265/2020|EPI ISL 515648|B.1.1.62|South Africa|2020-07-20	Africa|hCoV-19/Uganda/UG011/2020|EPI ISL 451193|B.4|Uganda|2020-03-30	0.0007161967	Africa
Africa|hCoV-19/South Africa/KRISP-K002266/2020|EPI ISL 515649|H.1|South Africa|2020-07-20	Africa|hCoV-19/Uganda/UG011/2020|EPI ISL 451193|B.4|Uganda|2020-03-30	0.0007067027	Africa
Africa|hCoV-19/South Africa/KRISP-K002268/2020|EPI ISL 515650|C.1|South Africa|2020-07-20	Africa|hCoV-19/Uganda/UG011/2020|EPI ISL 451193|B.4|Uganda|2020-03-30	0.0007733801	Africa
Africa|hCoV-19/South Africa/KRISP-K002269/2020|EPI ISL 515651|B.1.1.1|South Africa|2020-07-21	Africa|hCoV-19/Uganda/UG011/2020|EPI ISL 451193|B.4|Uganda|2020-03-30	0.0007061010	Africa
Africa|hCoV-19/South Africa/KRISP-K002270/2020|EPI ISL 515652|B.1.1.206|South Africa|2020-07-20	Africa|hCoV-19/Uganda/UG011/2020|EPI ISL 451193|B.4|Uganda|2020-03-30	0.0007079169	Africa
Africa|hCoV-19/South Africa/KRISP-K002271/2020|EPI ISL 515653|B.1.1.206|South Africa|2020-07-19	Africa|hCoV-19/Uganda/UG011/2020|EPI ISL 451193|B.4|Uganda|2020-03-30	0.0006051522	Africa
Africa|hCoV-19/South Africa/KRISP-K002273/2020|EPI ISL 515654|C.1|South Africa|2020-07-21	Africa|hCoV-19/Uganda/UG011/2020|EPI ISL 451193|B.4|Uganda|2020-03-30	0.0008406643	Africa
Africa|hCoV-19/South Africa/KRISP-K002274/2020|EPI ISL 515655|B.1.1.206|South Africa|2020-07-21	Africa|hCoV-19/Uganda/UG011/2020|EPI ISL 451193|B.4|Uganda|2020-03-30	0.0007060703	Africa
Africa|hCoV-19/South Africa/KRISP-K002278/2020|EPI ISL 515658|B.1.1.206|South Africa|2020-07-21	Africa|hCoV-19/Uganda/UG011/2020|EPI ISL 451193|B.4|Uganda|2020-03-30	0.0008070919	Africa
Africa|hCoV-19/South Africa/KRISP-K002279/2020|EPI ISL 515659|B.1.1.206|South Africa|2020-07-21	Africa|hCoV-19/Uganda/UG011/2020|EPI ISL 451193|B.4|Uganda|2020-03-30	0.0008070919	Africa
Africa|hCoV-19/South Africa/KRISP-K002280/2020|EPI ISL 515660|C.1|South Africa|2020-07-21	Africa|hCoV-19/Uganda/UG011/2020|EPI ISL 451193|B.4|Uganda|2020-03-30	0.0008070758	Africa
Africa|hCoV-19/South Africa/KRISP-K002281/2020|EPI ISL 515661|B.1.1.1|South Africa|2020-07-21	Africa|hCoV-19/Uganda/UG011/2020|EPI ISL 451193|B.4|Uganda|2020-03-30	0.0006387996	Africa
Africa|hCoV-19/South Africa/KRISP-K002282/2020|EPI ISL 515662|C.2|South Africa|2020-07-21	Africa|hCoV-19/Uganda/UG011/2020|EPI ISL 451193|B.4|Uganda|2020-03-30	0.0008743087	Africa
Africa|hCoV-19/South Africa/KRISP-K002283/2020|EPI ISL 515663|B.1.1.206|South Africa|2020-07-12	Africa|hCoV-19/Uganda/UG011/2020|EPI ISL 451193|B.4|Uganda|2020-03-30	0.0006476668	Africa
Africa|hCoV-19/South Africa/KRISP-K002284/2020|EPI ISL 515664|B.1.1.206|South Africa|2020-07-21	Africa|hCoV-19/Uganda/UG011/2020|EPI ISL 451193|B.4|Uganda|2020-03-30	0.0008727861	Africa
Africa|hCoV-19/South Africa/KRISP-K002287/2020|EPI ISL 515665|B.1.1.206|South Africa|2020-07-19	Africa|hCoV-19/Uganda/UG011/2020|EPI ISL 451193|B.4|Uganda|2020-03-30	0.0007397714	Africa
Africa|hCoV-19/South Africa/KRISP-K002288/2020|EPI ISL 515666|B.1.1.206|South Africa|2020-07-21	Africa|hCoV-19/Uganda/UG011/2020|EPI ISL 451193|B.4|Uganda|2020-03-30	0.0008070025	Africa
Africa|hCoV-19/South Africa/KRISP-K002289/2020|EPI ISL 515667|B.1.1.34|South Africa|2020-07-20	Africa|hCoV-19/Uganda/UG011/2020|EPI ISL 451193|B.4|Uganda|2020-03-30	0.0006781539	Africa
Africa|hCoV-19/South Africa/KRISP-K002290/2020|EPI ISL 515668|B.1.1.206|South Africa|2020-07-23	Africa|hCoV-19/Uganda/UG011/2020|EPI ISL 451193|B.4|Uganda|2020-03-30	0.0007061154	Africa
Africa|hCoV-19/South Africa/KRISP-K002291/2020|EPI ISL 515669|C.1|South Africa|2020-07-22	Africa|hCoV-19/Uganda/UG011/2020|EPI ISL 451193|B.4|Uganda|2020-03-30	0.0009760006	Africa
Africa|hCoV-19/South Africa/KRISP-K002292/2020|EPI ISL 515670|B.1.1.206|South Africa|2020-07-22	Africa|hCoV-19/Uganda/UG011/2020|EPI ISL 451193|B.4|Uganda|2020-03-30	0.0006824430	Africa
Africa|hCoV-19/South Africa/KRISP-K002293/2020|EPI ISL 515671|C.1|South Africa|2020-07-23	Africa|hCoV-19/Uganda/UG011/2020|EPI ISL 451193|B.4|Uganda|2020-03-30	0.0009079539	Africa
Africa|hCoV-19/South Africa/KRISP-K002295/2020|EPI ISL 515672|B.1.1.206|South Africa|2020-07-23	Africa|hCoV-19/Uganda/UG011/2020|EPI ISL 451193|B.4|Uganda|2020-03-30	0.0007061010	Africa
Africa|hCoV-19/South Africa/KRISP-K002296/2020|EPI ISL 515673|B.1.1.206|South Africa|2020-07-21	Africa|hCoV-19/Uganda/UG011/2020|EPI ISL 451193|B.4|Uganda|2020-03-30	0.0006379442	Africa
Africa|hCoV-19/South Africa/KRISP-K002297/2020|EPI ISL 515674|C.6|South Africa|2020-07-20	Africa|hCoV-19/Uganda/UG011/2020|EPI ISL 451193|B.4|Uganda|2020-03-30	0.0009084753	Africa
Africa|hCoV-19/South Africa/KRISP-K002298/2020|EPI ISL 515675|B.1.1.206|South Africa|2020-07-23	Africa|hCoV-19/Uganda/UG011/2020|EPI ISL 451193|B.4|Uganda|2020-03-30	0.0006059668	Africa
Africa|hCoV-19/South Africa/KRISP-K002299/2020|EPI ISL 515676|H.1|South Africa|2020-07-22	Africa|hCoV-19/Uganda/UG011/2020|EPI ISL 451193|B.4|Uganda|2020-03-30	0.0006724928	Africa
Africa|hCoV-19/South Africa/KRISP-K002300/2020|EPI ISL 515677|C.1|South Africa|2020-07-21	Africa|hCoV-19/Uganda/UG011/2020|EPI ISL 451193|B.4|Uganda|2020-03-30	0.0009841035	Africa
Africa|hCoV-19/South Africa/KRISP-K002301/2020|EPI ISL 515678|B.1.1.206|South Africa|2020-07-22	Africa|hCoV-19/Uganda/UG011/2020|EPI ISL 451193|B.4|Uganda|2020-03-30	0.0007397397	Africa
Africa|hCoV-19/South Africa/KRISP-K002303/2020|EPI ISL 515680|C.1|South Africa|2020-07-23	Africa|hCoV-19/Uganda/UG011/2020|EPI ISL 451193|B.4|Uganda|2020-03-30	0.0009080151	Africa
Africa|hCoV-19/South Africa/KRISP-K002304/2020|EPI ISL 515681|C.1|South Africa|2020-07-23	Africa|hCoV-19/Uganda/UG011/2020|EPI ISL 451193|B.4|Uganda|2020-03-30	0.0009079540	Africa
Africa|hCoV-19/South Africa/KRISP-K002306/2020|EPI ISL 515682|B.1.1.206|South Africa|2020-07-21	Africa|hCoV-19/Uganda/UG011/2020|EPI ISL 451193|B.4|Uganda|2020-03-30	0.0009080152	Africa
Africa|hCoV-19/South Africa/KRISP-K002307/2020|EPI ISL 515683|B.1.1.206|South Africa|2020-07-23	Africa|hCoV-19/Uganda/UG011/2020|EPI ISL 451193|B.4|Uganda|2020-03-30	0.0007733800	Africa
Africa|hCoV-19/South Africa/KRISP-K002308/2020|EPI ISL 515684|B.1.1.206|South Africa|2020-07-22	Africa|hCoV-19/Uganda/UG011/2020|EPI ISL 451193|B.4|Uganda|2020-03-30	0.0007061318	Africa
Africa|hCoV-19/South Africa/KRISP-K002309/2020|EPI ISL 515685|B.1.1|South Africa|2020-07-23	Africa|hCoV-19/Uganda/UG011/2020|EPI ISL 451193|B.4|Uganda|2020-03-30	0.0006427230	Africa
Africa|hCoV-19/South Africa/KRISP-K002310/2020|EPI ISL 515686|B.1.1.206|South Africa|2020-07-23	Africa|hCoV-19/Uganda/UG011/2020|EPI ISL 451193|B.4|Uganda|2020-03-30	0.0008426844	Africa
Africa|hCoV-19/South Africa/KRISP-K002311/2020|EPI ISL 515687|C.9|South Africa|2020-07-22	Africa|hCoV-19/Uganda/UG011/2020|EPI ISL 451193|B.4|Uganda|2020-03-30	0.0008743847	Africa
Africa|hCoV-19/South Africa/KRISP-K002312/2020|EPI ISL 515688|B.1.1.206|South Africa|2020-07-22	Africa|hCoV-19/Uganda/UG011/2020|EPI ISL 451193|B.4|Uganda|2020-03-30	0.0007060869	Africa
Africa|hCoV-19/South Africa/KRISP-K002313/2020|EPI ISL 515689|B.1.140|South Africa|2020-07-22	Africa|hCoV-19/Uganda/UG011/2020|EPI ISL 451193|B.4|Uganda|2020-03-30	0.0007733953	Africa
Africa|hCoV-19/South Africa/KRISP-K002314/2020|EPI ISL 515690|B.1.5|South Africa|2020-07-22	Africa|hCoV-19/Uganda/UG011/2020|EPI ISL 451193|B.4|Uganda|2020-03-30	0.0006088914	Africa
Africa|hCoV-19/South Africa/KRISP-K002315/2020|EPI ISL 515691|B.1.5|South Africa|2020-07-22	Africa|hCoV-19/Uganda/UG011/2020|EPI ISL 451193|B.4|Uganda|2020-03-30	0.0006724635	Africa
Africa|hCoV-19/South Africa/KRISP-K002316/2020|EPI ISL 515692|B.1.1.206|South Africa|2020-07-22	Africa|hCoV-19/Uganda/UG011/2020|EPI ISL 451193|B.4|Uganda|2020-03-30	0.0007408255	Africa
Africa|hCoV-19/South Africa/KRISP-K002318/2020|EPI ISL 515694|B.1.1.206|South Africa|2020-07-22	Africa|hCoV-19/Uganda/UG011/2020|EPI ISL 451193|B.4|Uganda|2020-03-30	0.0008070727	Africa
Africa|hCoV-19/South Africa/KRISP-K002319/2020|EPI ISL 515695|H.1|South Africa|2020-07-22	Africa|hCoV-19/Uganda/UG011/2020|EPI ISL 451193|B.4|Uganda|2020-03-30	0.0006513517	Africa
Africa|hCoV-19/South Africa/KRISP-K002320/2020|EPI ISL 515696|B.1.5|South Africa|2020-07-22	Africa|hCoV-19/Uganda/UG011/2020|EPI ISL 451193|B.4|Uganda|2020-03-30	0.0006051661	Africa
Africa|hCoV-19/South Africa/KRISP-K002321/2020|EPI ISL 515697|B.1.1.273|South Africa|2020-07-22	Africa|hCoV-19/Uganda/UG011/2020|EPI ISL 451193|B.4|Uganda|2020-03-30	0.0007396928	Africa
Africa|hCoV-19/South Africa/KRISP-K002322/2020|EPI ISL 515698|B.1.5|South Africa|2020-07-22	Africa|hCoV-19/Uganda/UG011/2020|EPI ISL 451193|B.4|Uganda|2020-03-30	0.0004369705	Africa
Africa|hCoV-19/South Africa/KRISP-K002323/2020|EPI ISL 515699|B.1.1.206|South Africa|2020-07-23	Africa|hCoV-19/Uganda/UG011/2020|EPI ISL 451193|B.4|Uganda|2020-03-30	0.0007061177	Africa
Africa|hCoV-19/South Africa/KRISP-K002325/2020|EPI ISL 515701|B.1.1.206|South Africa|2020-07-22	Africa|hCoV-19/Uganda/UG011/2020|EPI ISL 451193|B.4|Uganda|2020-03-30	0.0009081919	Africa
Africa|hCoV-19/South Africa/KRISP-K002326/2020|EPI ISL 515702|B.1.1.206|South Africa|2020-07-22	Africa|hCoV-19/Uganda/UG011/2020|EPI ISL 451193|B.4|Uganda|2020-03-30	0.0008744787	Africa
Africa|hCoV-19/South Africa/KRISP-K002327/2020|EPI ISL 515703|B.1.1.206|South Africa|2020-07-14	Africa|hCoV-19/Uganda/UG011/2020|EPI ISL 451193|B.4|Uganda|2020-03-30	0.0007397721	Africa
Africa|hCoV-19/South Africa/KRISP-K002329/2020|EPI ISL 515705|B.1.1.10|South Africa|2020-07-22	Africa|hCoV-19/Uganda/UG011/2020|EPI ISL 451193|B.4|Uganda|2020-03-30	0.0006051785	Africa
Africa|hCoV-19/South Africa/KRISP-K002331/2020|EPI ISL 515706|H.1|South Africa|2020-07-22	Africa|hCoV-19/Uganda/UG011/2020|EPI ISL 451193|B.4|Uganda|2020-03-30	0.0006388275	Africa
Africa|hCoV-19/South Africa/KRISP-K002332/2020|EPI ISL 515707|B.1.1.206|South Africa|2020-07-23	Africa|hCoV-19/Uganda/UG011/2020|EPI ISL 451193|B.4|Uganda|2020-03-30	0.0007060844	Africa
Africa|hCoV-19/South Africa/KRISP-K002333/2020|EPI ISL 515708|B.1.1.206|South Africa|2020-07-22	Africa|hCoV-19/Uganda/UG011/2020|EPI ISL 451193|B.4|Uganda|2020-03-30	0.0008071433	Africa
Africa|hCoV-19/South Africa/KRISP-K002335/2020|EPI ISL 515709|B.1.1|South Africa|2020-07-23	Africa|hCoV-19/Uganda/UG011/2020|EPI ISL 451193|B.4|Uganda|2020-03-30	0.0005715459	Africa
Africa|hCoV-19/South Africa/KRISP-K002336/2020|EPI ISL 515710|C.1|South Africa|2020-07-23	Africa|hCoV-19/Uganda/UG011/2020|EPI ISL 451193|B.4|Uganda|2020-03-30	0.0008743674	Africa
Africa|hCoV-19/South Africa/KRISP-K002337/2020|EPI ISL 515711|B.1.1.99|South Africa|2020-07-22	Africa|hCoV-19/Uganda/UG011/2020|EPI ISL 451193|B.4|Uganda|2020-03-30	0.0006051664	Africa
Africa|hCoV-19/South Africa/KRISP-K002341/2020|EPI ISL 515714|B.1|South Africa|2020-07-22	Africa|hCoV-19/Uganda/UG011/2020|EPI ISL 451193|B.4|Uganda|2020-03-30	0.0005042171	Africa
Africa|hCoV-19/South Africa/KRISP-K002343/2020|EPI ISL 515716|B.1.1.206|South Africa|2020-07-23	Africa|hCoV-19/Uganda/UG011/2020|EPI ISL 451193|B.4|Uganda|2020-03-30	0.0007734137	Africa
Africa|hCoV-19/South Africa/KRISP-K002345/2020|EPI ISL 515717|B.1.1.206|South Africa|2020-07-21	Africa|hCoV-19/Uganda/UG011/2020|EPI ISL 451193|B.4|Uganda|2020-03-30	0.0009632362	Africa
Africa|hCoV-19/South Africa/KRISP-K002346/2020|EPI ISL 515718|B.1.1.273|South Africa|2020-07-23	Africa|hCoV-19/Uganda/UG011/2020|EPI ISL 451193|B.4|Uganda|2020-03-30	0.0007766815	Africa
Africa|hCoV-19/South Africa/KRISP-K002347/2020|EPI ISL 515719|B.1.1.206|South Africa|2020-07-23	Africa|hCoV-19/Uganda/UG011/2020|EPI ISL 451193|B.4|Uganda|2020-03-30	0.0007060870	Africa
Africa|hCoV-19/South Africa/KRISP-K002348/2020|EPI ISL 515720|B.1.1|South Africa|2020-07-22	Africa|hCoV-19/Uganda/UG011/2020|EPI ISL 451193|B.4|Uganda|2020-03-30	0.0007397398	Africa
Africa|hCoV-19/South Africa/KRISP-K002349/2020|EPI ISL 515721|B.1.1.206|South Africa|2020-07-10	Africa|hCoV-19/Uganda/UG011/2020|EPI ISL 451193|B.4|Uganda|2020-03-30	0.0007734658	Africa
Africa|hCoV-19/South Africa/KRISP-K002350/2020|EPI ISL 515722|B.1.1.34|South Africa|2020-07-21	Africa|hCoV-19/Uganda/UG011/2020|EPI ISL 451193|B.4|Uganda|2020-03-30	0.0008407576	Africa
Africa|hCoV-19/South Africa/KRISP-K002352/2020|EPI ISL 515724|C.9|South Africa|2020-07-21	Africa|hCoV-19/Uganda/UG011/2020|EPI ISL 451193|B.4|Uganda|2020-03-30	0.0009080152	Africa
Africa|hCoV-19/South Africa/KRISP-K002353/2020|EPI ISL 515725|C.1|South Africa|2020-07-22	Africa|hCoV-19/Uganda/UG011/2020|EPI ISL 451193|B.4|Uganda|2020-03-30	0.0008749176	Africa
Africa|hCoV-19/South Africa/KRISP-K002354/2020|EPI ISL 515726|B.1.1.206|South Africa|2020-07-21	Africa|hCoV-19/Uganda/UG011/2020|EPI ISL 451193|B.4|Uganda|2020-03-30	0.0006543797	Africa
Africa|hCoV-19/South Africa/KRISP-K002357/2020|EPI ISL 515728|B.1.1.273|South Africa|2020-07-21	Africa|hCoV-19/Uganda/UG011/2020|EPI ISL 451193|B.4|Uganda|2020-03-30	0.0008070052	Africa
Africa|hCoV-19/South Africa/KRISP-K002358/2020|EPI ISL 515729|B.1.1.206|South Africa|2020-07-21	Africa|hCoV-19/Uganda/UG011/2020|EPI ISL 451193|B.4|Uganda|2020-03-30	0.0007733618	Africa
Africa|hCoV-19/South Africa/KRISP-K002359/2020|EPI ISL 515730|B.1.1.206|South Africa|2020-07-22	Africa|hCoV-19/Uganda/UG011/2020|EPI ISL 451193|B.4|Uganda|2020-03-30	0.0008070919	Africa
Africa|hCoV-19/South Africa/KRISP-K002363/2020|EPI ISL 515731|B.1.1|South Africa|2020-07-21	Africa|hCoV-19/Uganda/UG011/2020|EPI ISL 451193|B.4|Uganda|2020-03-30	0.0006051521	Africa
Africa|hCoV-19/South Africa/KRISP-K002364/2020|EPI ISL 515732|B.1.1.206|South Africa|2020-07-14	Africa|hCoV-19/Uganda/UG011/2020|EPI ISL 451193|B.4|Uganda|2020-03-30	0.0007733800	Africa
Africa|hCoV-19/South Africa/KRISP-K002365/2020|EPI ISL 515733|B.1.1.273|South Africa|2020-07-22	Africa|hCoV-19/Uganda/UG011/2020|EPI ISL 451193|B.4|Uganda|2020-03-30	0.0008070405	Africa
Africa|hCoV-19/South Africa/KRISP-K002366/2020|EPI ISL 515734|B.1.1.206|South Africa|2020-07-21	Africa|hCoV-19/Uganda/UG011/2020|EPI ISL 451193|B.4|Uganda|2020-03-30	0.0007061152	Africa
Africa|hCoV-19/South Africa/KRISP-K002367/2020|EPI ISL 515735|C.1|South Africa|2020-07-22	Africa|hCoV-19/Uganda/UG011/2020|EPI ISL 451193|B.4|Uganda|2020-03-30	0.0008858732	Africa
Africa|hCoV-19/South Africa/KRISP-K002368/2020|EPI ISL 515736|B.1.1.206|South Africa|2020-07-22	Africa|hCoV-19/Uganda/UG011/2020|EPI ISL 451193|B.4|Uganda|2020-03-30	0.0006387995	Africa
Africa|hCoV-19/South Africa/KRISP-K002369/2020|EPI ISL 515737|C.1|South Africa|2020-07-22	Africa|hCoV-19/Uganda/UG011/2020|EPI ISL 451193|B.4|Uganda|2020-03-30	0.0007397398	Africa
Africa|hCoV-19/South Africa/KRISP-K002370/2020|EPI ISL 515738|B.1.1.62|South Africa|2020-07-22	Africa|hCoV-19/Uganda/UG011/2020|EPI ISL 451193|B.4|Uganda|2020-03-30	0.0007785889	Africa
Africa|hCoV-19/South Africa/KRISP-K002371/2020|EPI ISL 515739|C.1|South Africa|2020-07-22	Africa|hCoV-19/Uganda/UG011/2020|EPI ISL 451193|B.4|Uganda|2020-03-30	0.0008407210	Africa
Africa|hCoV-19/South Africa/KRISP-K002372/2020|EPI ISL 515740|H.1|South Africa|2020-07-20	Africa|hCoV-19/Uganda/UG011/2020|EPI ISL 451193|B.4|Uganda|2020-03-30	0.0007061177	Africa
Africa|hCoV-19/South Africa/KRISP-K002375/2020|EPI ISL 515741|B.1.1|South Africa|2020-07-21	Africa|hCoV-19/Uganda/UG011/2020|EPI ISL 451193|B.4|Uganda|2020-03-30	0.0006085888	Africa
Africa|hCoV-19/South Africa/KRISP-K002376/2020|EPI ISL 515742|B.1.1|South Africa|2020-07-22	Africa|hCoV-19/Uganda/UG011/2020|EPI ISL 451193|B.4|Uganda|2020-03-30	0.0005767886	Africa
Africa|hCoV-19/South Africa/KRISP-K002377/2020|EPI ISL 515743|B.1.1.206|South Africa|2020-07-22	Africa|hCoV-19/Uganda/UG011/2020|EPI ISL 451193|B.4|Uganda|2020-03-30	0.0008070379	Africa
Africa|hCoV-19/South Africa/KRISP-K002378/2020|EPI ISL 515744|B.1|South Africa|2020-07-20	Africa|hCoV-19/Uganda/UG011/2020|EPI ISL 451193|B.4|Uganda|2020-03-30	0.0006724770	Africa
Africa|hCoV-19/South Africa/KRISP-K002379/2020|EPI ISL 515745|C.1|South Africa|2020-07-22	Africa|hCoV-19/Uganda/UG011/2020|EPI ISL 451193|B.4|Uganda|2020-03-30	0.0007429869	Africa
Africa|hCoV-19/South Africa/KRISP-K002380/2020|EPI ISL 515746|B.1.1|South Africa|2020-07-22	Africa|hCoV-19/Uganda/UG011/2020|EPI ISL 451193|B.4|Uganda|2020-03-30	0.0005770880	Africa
Africa|hCoV-19/South Africa/KRISP-K002381/2020|EPI ISL 515747|B.1.1|South Africa|2020-07-17	Africa|hCoV-19/Uganda/UG011/2020|EPI ISL 451193|B.4|Uganda|2020-03-30	0.0006401553	Africa
Africa|hCoV-19/South Africa/KRISP-K002382/2020|EPI ISL 515748|B.1.1.206|South Africa|2020-07-22	Africa|hCoV-19/Uganda/UG011/2020|EPI ISL 451193|B.4|Uganda|2020-03-30	0.0007734137	Africa
Africa|hCoV-19/South Africa/KRISP-K002383/2020|EPI ISL 515749|B.1.1.206|South Africa|2020-07-20	Africa|hCoV-19/Uganda/UG011/2020|EPI ISL 451193|B.4|Uganda|2020-03-30	0.0007061010	Africa
Africa|hCoV-19/South Africa/KRISP-K002384/2020|EPI ISL 515750|B.1.1.273|South Africa|2020-07-22	Africa|hCoV-19/Uganda/UG011/2020|EPI ISL 451193|B.4|Uganda|2020-03-30	0.0006778873	Africa
Africa|hCoV-19/South Africa/KRISP-K002385/2020|EPI ISL 515751|B.1.1.206|South Africa|2020-07-22	Africa|hCoV-19/Uganda/UG011/2020|EPI ISL 451193|B.4|Uganda|2020-03-30	0.0006724478	Africa
Africa|hCoV-19/South Africa/KRISP-K002386/2020|EPI ISL 515752|B.1.1.206|South Africa|2020-07-21	Africa|hCoV-19/Uganda/UG011/2020|EPI ISL 451193|B.4|Uganda|2020-03-30	0.0007396901	Africa
Africa|hCoV-19/South Africa/KRISP-K002387/2020|EPI ISL 515753|B.1.1.64|South Africa|2020-07-22	Africa|hCoV-19/Uganda/UG011/2020|EPI ISL 451193|B.4|Uganda|2020-03-30	0.0006387846	Africa
Africa|hCoV-19/South Africa/KRISP-K002388/2020|EPI ISL 515754|B.1.1.206|South Africa|2020-07-22	Africa|hCoV-19/Uganda/UG011/2020|EPI ISL 451193|B.4|Uganda|2020-03-30	0.0007733955	Africa
Africa|hCoV-19/South Africa/KRISP-K002390/2020|EPI ISL 515755|B.1|South Africa|2020-07-25	Africa|hCoV-19/Uganda/UG011/2020|EPI ISL 451193|B.4|Uganda|2020-03-30	0.0004762428	Africa
Africa|hCoV-19/South Africa/KRISP-K002391/2020|EPI ISL 515756|B.1.1.57|South Africa|2020-07-21	Africa|hCoV-19/Uganda/UG011/2020|EPI ISL 451193|B.4|Uganda|2020-03-30	0.0007119338	Africa
Africa|hCoV-19/South Africa/KRISP-K002392/2020|EPI ISL 515757|B.1.1|South Africa|2020-07-27	Africa|hCoV-19/Uganda/UG011/2020|EPI ISL 451193|B.4|Uganda|2020-03-30	0.0007061013	Africa
Africa|hCoV-19/South Africa/KRISP-K002393/2020|EPI ISL 515758|B.1.1|South Africa|2020-07-28	Africa|hCoV-19/Uganda/UG011/2020|EPI ISL 451193|B.4|Uganda|2020-03-30	0.0005378912	Africa
Africa|hCoV-19/South Africa/KRISP-K002394/2020|EPI ISL 515759|C.1|South Africa|2020-07-28	Africa|hCoV-19/Uganda/UG011/2020|EPI ISL 451193|B.4|Uganda|2020-03-30	0.0008774237	Africa
Africa|hCoV-19/South Africa/KRISP-K002395/2020|EPI ISL 515760|B.1.1.273|South Africa|2020-07-28	Africa|hCoV-19/Uganda/UG011/2020|EPI ISL 451193|B.4|Uganda|2020-03-30	0.0009079757	Africa
Africa|hCoV-19/South Africa/KRISP-K002396/2020|EPI ISL 515761|H.1|South Africa|2020-07-30	Africa|hCoV-19/Uganda/UG011/2020|EPI ISL 451193|B.4|Uganda|2020-03-30	0.0005967218	Africa
Africa|hCoV-19/South Africa/KRISP-K002398/2020|EPI ISL 515762|B.1.1.117|South Africa|2020-07-27	Africa|hCoV-19/Uganda/UG011/2020|EPI ISL 451193|B.4|Uganda|2020-03-30	0.0006724483	Africa
Africa|hCoV-19/South Africa/KRISP-K002399/2020|EPI ISL 515763|B.1.1.62|South Africa|2020-07-30	Africa|hCoV-19/Uganda/UG011/2020|EPI ISL 451193|B.4|Uganda|2020-03-30	0.0007734137	Africa
Africa|hCoV-19/South Africa/KRISP-K002400/2020|EPI ISL 515764|B.1.1.206|South Africa|2020-07-30	Africa|hCoV-19/Uganda/UG011/2020|EPI ISL 451193|B.4|Uganda|2020-03-30	0.0007396901	Africa
Africa|hCoV-19/South Africa/KRISP-K002403/2020|EPI ISL 515767|B.1.1.117|South Africa|2020-07-24	Africa|hCoV-19/Uganda/UG011/2020|EPI ISL 451193|B.4|Uganda|2020-03-30	0.0006724477	Africa
Africa|hCoV-19/South Africa/KRISP-K002404/2020|EPI ISL 515768|C.1|South Africa|2020-07-27	Africa|hCoV-19/Uganda/UG011/2020|EPI ISL 451193|B.4|Uganda|2020-03-30	0.0008812592	Africa
Africa|hCoV-19/South Africa/KRISP-K002405/2020|EPI ISL 515769|B.1.1.273|South Africa|2020-07-27	Africa|hCoV-19/Uganda/UG011/2020|EPI ISL 451193|B.4|Uganda|2020-03-30	0.0006724635	Africa
Africa|hCoV-19/South Africa/KRISP-K002406/2020|EPI ISL 515770|B.1.1.57|South Africa|2020-07-29	Africa|hCoV-19/Uganda/UG011/2020|EPI ISL 451193|B.4|Uganda|2020-03-30	0.0006780253	Africa
Africa|hCoV-19/South Africa/KRISP-K002407/2020|EPI ISL 515771|B.1.1.273|South Africa|2020-07-30	Africa|hCoV-19/Uganda/UG011/2020|EPI ISL 451193|B.4|Uganda|2020-03-30	0.0007061013	Africa
Africa|hCoV-19/South Africa/KRISP-K002408/2020|EPI ISL 515772|B.1.5|South Africa|2020-07-28	Africa|hCoV-19/Uganda/UG011/2020|EPI ISL 451193|B.4|Uganda|2020-03-30	0.0004780428	Africa
Africa|hCoV-19/South Africa/KRISP-K002411/2020|EPI ISL 515773|C.9|South Africa|2020-07-29	Africa|hCoV-19/Uganda/UG011/2020|EPI ISL 451193|B.4|Uganda|2020-03-30	0.0008743084	Africa
Africa|hCoV-19/South Africa/KRISP-K002412/2020|EPI ISL 515774|B.1.1|South Africa|2020-07-28	Africa|hCoV-19/Uganda/UG011/2020|EPI ISL 451193|B.4|Uganda|2020-03-30	0.0006442353	Africa
Africa|hCoV-19/South Africa/KRISP-K002413/2020|EPI ISL 515775|B.1.1.206|South Africa|2020-07-24	Africa|hCoV-19/Uganda/UG011/2020|EPI ISL 451193|B.4|Uganda|2020-03-30	0.0008070378	Africa
Africa|hCoV-19/South Africa/KRISP-K002414/2020|EPI ISL 515776|B.1.1.206|South Africa|2020-07-24	Africa|hCoV-19/Uganda/UG011/2020|EPI ISL 451193|B.4|Uganda|2020-03-30	0.0006724477	Africa
Africa|hCoV-19/South Africa/KRISP-K002415/2020|EPI ISL 515777|B.1.1.206|South Africa|2020-07-29	Africa|hCoV-19/Uganda/UG011/2020|EPI ISL 451193|B.4|Uganda|2020-03-30	0.0007734137	Africa
Africa|hCoV-19/South Africa/KRISP-K002416/2020|EPI ISL 515778|B.1.1.206|South Africa|2020-07-30	Africa|hCoV-19/Uganda/UG011/2020|EPI ISL 451193|B.4|Uganda|2020-03-30	0.0008407377	Africa
Africa|hCoV-19/South Africa/KRISP-K002417/2020|EPI ISL 515779|B.1.1.206|South Africa|2020-07-30	Africa|hCoV-19/Uganda/UG011/2020|EPI ISL 451193|B.4|Uganda|2020-03-30	0.0006636352	Africa
Africa|hCoV-19/South Africa/KRISP-K002418/2020|EPI ISL 515780|B.1.1.206|South Africa|2020-07-30	Africa|hCoV-19/Uganda/UG011/2020|EPI ISL 451193|B.4|Uganda|2020-03-30	0.0006724480	Africa
Africa|hCoV-19/South Africa/KRISP-K002419/2020|EPI ISL 515781|B.1.1.206|South Africa|2020-07-30	Africa|hCoV-19/Uganda/UG011/2020|EPI ISL 451193|B.4|Uganda|2020-03-30	0.0006724477	Africa
Africa|hCoV-19/South Africa/KRISP-K002420/2020|EPI ISL 515782|B.1.1.206|South Africa|2020-07-30	Africa|hCoV-19/Uganda/UG011/2020|EPI ISL 451193|B.4|Uganda|2020-03-30	0.0007061152	Africa
Africa|hCoV-19/South Africa/KRISP-K002421/2020|EPI ISL 515783|B.1.1.206|South Africa|2020-07-30	Africa|hCoV-19/Uganda/UG011/2020|EPI ISL 451193|B.4|Uganda|2020-03-30	0.0006427448	Africa
Africa|hCoV-19/South Africa/KRISP-K002423/2020|EPI ISL 515784|B.1.1.117|South Africa|2020-07-30	Africa|hCoV-19/Uganda/UG011/2020|EPI ISL 451193|B.4|Uganda|2020-03-30	0.0006733078	Africa
Africa|hCoV-19/South Africa/KRISP-K002424/2020|EPI ISL 515785|B.1.1.57|South Africa|2020-07-30	Africa|hCoV-19/Uganda/UG011/2020|EPI ISL 451193|B.4|Uganda|2020-03-30	0.0006837804	Africa
Africa|hCoV-19/South Africa/KRISP-K002425/2020|EPI ISL 515786|B.1.1.57|South Africa|2020-07-29	Africa|hCoV-19/Uganda/UG011/2020|EPI ISL 451193|B.4|Uganda|2020-03-30	0.0008137523	Africa
Africa|hCoV-19/South Africa/KRISP-K002426/2020|EPI ISL 515787|C.1|South Africa|2020-07-29	Africa|hCoV-19/Uganda/UG011/2020|EPI ISL 451193|B.4|Uganda|2020-03-30	0.0008418816	Africa
Africa|hCoV-19/South Africa/KRISP-K002427/2020|EPI ISL 515788|B.1.1|South Africa|2020-07-30	Africa|hCoV-19/Uganda/UG011/2020|EPI ISL 451193|B.4|Uganda|2020-03-30	0.0007469211	Africa
Africa|hCoV-19/South Africa/KRISP-K002428/2020|EPI ISL 515789|B.1.1.273|South Africa|2020-07-30	Africa|hCoV-19/Uganda/UG011/2020|EPI ISL 451193|B.4|Uganda|2020-03-30	0.0008070403	Africa
Africa|hCoV-19/South Africa/KRISP-K002429/2020|EPI ISL 515790|B.1.1.206|South Africa|2020-07-30	Africa|hCoV-19/Uganda/UG011/2020|EPI ISL 451193|B.4|Uganda|2020-03-30	0.0007733983	Africa
Africa|hCoV-19/South Africa/KRISP-K002430/2020|EPI ISL 515791|B.1.1.206|South Africa|2020-07-30	Africa|hCoV-19/Uganda/UG011/2020|EPI ISL 451193|B.4|Uganda|2020-03-30	0.0008070758	Africa
Africa|hCoV-19/South Africa/KRISP-K002431/2020|EPI ISL 515792|C.1|South Africa|2020-07-29	Africa|hCoV-19/Uganda/UG011/2020|EPI ISL 451193|B.4|Uganda|2020-03-30	0.0009792097	Africa
Africa|hCoV-19/South Africa/KRISP-K002433/2020|EPI ISL 515793|B.1.1.206|South Africa|2020-07-30	Africa|hCoV-19/Uganda/UG011/2020|EPI ISL 451193|B.4|Uganda|2020-03-30	0.0006460657	Africa
Africa|hCoV-19/South Africa/KRISP-K002437/2020|EPI ISL 515794|B.1.1.62|South Africa|2020-07-30	Africa|hCoV-19/Uganda/UG011/2020|EPI ISL 451193|B.4|Uganda|2020-03-30	0.0006724926	Africa
Africa|hCoV-19/South Africa/KRISP-K002439/2020|EPI ISL 515795|B.1.1.206|South Africa|2020-07-30	Africa|hCoV-19/Uganda/UG011/2020|EPI ISL 451193|B.4|Uganda|2020-03-30	0.0007191956	Africa
Africa|hCoV-19/South Africa/KRISP-K002440/2020|EPI ISL 515796|B.1.1.40|South Africa|2020-07-29	Africa|hCoV-19/Uganda/UG011/2020|EPI ISL 451193|B.4|Uganda|2020-03-30	0.0007440898	Africa
Africa|hCoV-19/South Africa/KRISP-K002441/2020|EPI ISL 515797|C.1|South Africa|2020-07-30	Africa|hCoV-19/Uganda/UG011/2020|EPI ISL 451193|B.4|Uganda|2020-03-30	0.0007397396	Africa
Africa|hCoV-19/South Africa/KRISP-K002442/2020|EPI ISL 515798|B.1.1.99|South Africa|2020-07-30	Africa|hCoV-19/Uganda/UG011/2020|EPI ISL 451193|B.4|Uganda|2020-03-30	0.0006139934	Africa
Africa|hCoV-19/South Africa/KRISP-K002443/2020|EPI ISL 515799|C.1|South Africa|2020-07-29	Africa|hCoV-19/Uganda/UG011/2020|EPI ISL 451193|B.4|Uganda|2020-03-30	0.0008768192	Africa
Africa|hCoV-19/South Africa/KRISP-K002444/2020|EPI ISL 518034|B.1.1.57|South Africa|2020-07-07	Africa|hCoV-19/Uganda/UG011/2020|EPI ISL 451193|B.4|Uganda|2020-03-30	0.0006388123	Africa
Africa|hCoV-19/South Africa/KRISP-K002445/2020|EPI ISL 518035|H.1|South Africa|2020-07-07	Africa|hCoV-19/Uganda/UG011/2020|EPI ISL 451193|B.4|Uganda|2020-03-30	0.0006724795	Africa
Africa|hCoV-19/South Africa/KRISP-K002448/2020|EPI ISL 518037|B.1.1|South Africa|2020-07-17	Africa|hCoV-19/Uganda/UG011/2020|EPI ISL 451193|B.4|Uganda|2020-03-30	0.0005715210	Africa
Africa|hCoV-19/South Africa/KRISP-K002449/2020|EPI ISL 518038|B.1.1.57|South Africa|2020-07-17	Africa|hCoV-19/Uganda/UG011/2020|EPI ISL 451193|B.4|Uganda|2020-03-30	0.0006102247	Africa
Africa|hCoV-19/South Africa/KRISP-K002451/2020|EPI ISL 518039|B.1.1|South Africa|2020-07-18	Africa|hCoV-19/Uganda/UG011/2020|EPI ISL 451193|B.4|Uganda|2020-03-30	0.0005715211	Africa
Africa|hCoV-19/South Africa/KRISP-K002454/2020|EPI ISL 518040|H.1|South Africa|2020-07-13	Africa|hCoV-19/Uganda/UG011/2020|EPI ISL 451193|B.4|Uganda|2020-03-30	0.0006724794	Africa
Africa|hCoV-19/South Africa/KRISP-K002455/2020|EPI ISL 518041|B.1.1.273|South Africa|2020-07-13	Africa|hCoV-19/Uganda/UG011/2020|EPI ISL 451193|B.4|Uganda|2020-03-30	0.0007060702	Africa
Africa|hCoV-19/South Africa/KRISP-K002456/2020|EPI ISL 518042|B.1.1.273|South Africa|2020-07-09	Africa|hCoV-19/Uganda/UG011/2020|EPI ISL 451193|B.4|Uganda|2020-03-30	0.0007405716	Africa
Africa|hCoV-19/South Africa/KRISP-K002457/2020|EPI ISL 518043|B.1.1.273|South Africa|2020-07-07	Africa|hCoV-19/Uganda/UG011/2020|EPI ISL 451193|B.4|Uganda|2020-03-30	0.0007397251	Africa
Africa|hCoV-19/South Africa/KRISP-K002460/2020|EPI ISL 518044|H.1|South Africa|2020-07-06	Africa|hCoV-19/Uganda/UG011/2020|EPI ISL 451193|B.4|Uganda|2020-03-30	0.0006724794	Africa
Africa|hCoV-19/South Africa/KRISP-K002461/2020|EPI ISL 518045|B.1.106|South Africa|2020-07-06	Africa|hCoV-19/Uganda/UG011/2020|EPI ISL 451193|B.4|Uganda|2020-03-30	0.0005714826	Africa
Africa|hCoV-19/South Africa/KRISP-K002464/2020|EPI ISL 518047|B.1.1.273|South Africa|2020-07-14	Africa|hCoV-19/Uganda/UG011/2020|EPI ISL 451193|B.4|Uganda|2020-03-30	0.0007397721	Africa
Africa|hCoV-19/South Africa/KRISP-K002465/2020|EPI ISL 518048|B.1.1.273|South Africa|2020-06-25	Africa|hCoV-19/Uganda/UG011/2020|EPI ISL 451193|B.4|Uganda|2020-03-30	0.0007061010	Africa
Africa|hCoV-19/South Africa/KRISP-K002466/2020|EPI ISL 518049|B.1.1.62|South Africa|2020-06-23	Africa|hCoV-19/Uganda/UG011/2020|EPI ISL 451193|B.4|Uganda|2020-03-30	0.0006388402	Africa
Africa|hCoV-19/South Africa/KRISP-K002467/2020|EPI ISL 518050|B.1.5|South Africa|2020-07-01	Africa|hCoV-19/Uganda/UG011/2020|EPI ISL 451193|B.4|Uganda|2020-03-30	0.0005042290	Africa
Africa|hCoV-19/South Africa/KRISP-K002472/2020|EPI ISL 518051|B.1.5|South Africa|2020-07-14	Africa|hCoV-19/Uganda/UG011/2020|EPI ISL 451193|B.4|Uganda|2020-03-30	0.0006387973	Africa
Africa|hCoV-19/South Africa/KRISP-K002474/2020|EPI ISL 518052|B.1.1.273|South Africa|2020-06-29	Africa|hCoV-19/Uganda/UG011/2020|EPI ISL 451193|B.4|Uganda|2020-03-30	0.0007061010	Africa
Africa|hCoV-19/South Africa/KRISP-K002479/2020|EPI ISL 535390|C.1|South Africa|2020-08-07	Africa|hCoV-19/Uganda/UG011/2020|EPI ISL 451193|B.4|Uganda|2020-03-30	0.0008407377	Africa
Africa|hCoV-19/South Africa/KRISP-K002483/2020|EPI ISL 535391|H.1|South Africa|2020-08-07	Africa|hCoV-19/Uganda/UG011/2020|EPI ISL 451193|B.4|Uganda|2020-03-30	0.0007197823	Africa
Africa|hCoV-19/South Africa/KRISP-K002484/2020|EPI ISL 535392|B.1|South Africa|2020-08-07	Africa|hCoV-19/Uganda/UG011/2020|EPI ISL 451193|B.4|Uganda|2020-03-30	0.0007398017	Africa
Africa|hCoV-19/South Africa/KRISP-K002486/2020|EPI ISL 535393|H.1|South Africa|2020-08-07	Africa|hCoV-19/Uganda/UG011/2020|EPI ISL 451193|B.4|Uganda|2020-03-30	0.0008070758	Africa
Africa|hCoV-19/South Africa/KRISP-K002490/2020|EPI ISL 535394|B.1.1.10|South Africa|2020-08-07	Africa|hCoV-19/Uganda/UG011/2020|EPI ISL 451193|B.4|Uganda|2020-03-30	0.0006388553	Africa
Africa|hCoV-19/South Africa/KRISP-K002491/2020|EPI ISL 535395|B.1.1|South Africa|2020-08-07	Africa|hCoV-19/Uganda/UG011/2020|EPI ISL 451193|B.4|Uganda|2020-03-30	0.0007397398	Africa
Africa|hCoV-19/South Africa/KRISP-K002495/2020|EPI ISL 535396|B.1.1.273|South Africa|2020-08-06	Africa|hCoV-19/Uganda/UG011/2020|EPI ISL 451193|B.4|Uganda|2020-03-30	0.0008744230	Africa
Africa|hCoV-19/South Africa/KRISP-K002498/2020|EPI ISL 535397|B.1.1.206|South Africa|2020-08-05	Africa|hCoV-19/Uganda/UG011/2020|EPI ISL 451193|B.4|Uganda|2020-03-30	0.0006724477	Africa
Africa|hCoV-19/South Africa/KRISP-K002501/2020|EPI ISL 535398|B.1.1.273|South Africa|2020-08-07	Africa|hCoV-19/Uganda/UG011/2020|EPI ISL 451193|B.4|Uganda|2020-03-30	0.0006724501	Africa
Africa|hCoV-19/South Africa/KRISP-K002502/2020|EPI ISL 535399|B.1.1.206|South Africa|2020-08-05	Africa|hCoV-19/Uganda/UG011/2020|EPI ISL 451193|B.4|Uganda|2020-03-30	0.0007397721	Africa
Africa|hCoV-19/South Africa/KRISP-K002504/2020|EPI ISL 535400|B.1.1.40|South Africa|2020-08-06	Africa|hCoV-19/Uganda/UG011/2020|EPI ISL 451193|B.4|Uganda|2020-03-30	0.0006724343	Africa
Africa|hCoV-19/South Africa/KRISP-K002516/2020|EPI ISL 535402|C.1|South Africa|2020-08-07	Africa|hCoV-19/Uganda/UG011/2020|EPI ISL 451193|B.4|Uganda|2020-03-30	0.0008836941	Africa
Africa|hCoV-19/South Africa/KRISP-K002520/2020|EPI ISL 535403|B.1.1.206|South Africa|2020-08-07	Africa|hCoV-19/Uganda/UG011/2020|EPI ISL 451193|B.4|Uganda|2020-03-30	0.0007734477	Africa
Africa|hCoV-19/South Africa/KRISP-K002526/2020|EPI ISL 535404|B.1.1|South Africa|2020-08-07	Africa|hCoV-19/Uganda/UG011/2020|EPI ISL 451193|B.4|Uganda|2020-03-30	0.0008070376	Africa
Africa|hCoV-19/South Africa/KRISP-K002532/2020|EPI ISL 535405|B.1.1|South Africa|2020-07-30	Africa|hCoV-19/Uganda/UG011/2020|EPI ISL 451193|B.4|Uganda|2020-03-30	0.0006387846	Africa
Africa|hCoV-19/South Africa/KRISP-K002533/2020|EPI ISL 535406|B.1.1|South Africa|2020-07-30	Africa|hCoV-19/Uganda/UG011/2020|EPI ISL 451193|B.4|Uganda|2020-03-30	0.0007061152	Africa
Africa|hCoV-19/South Africa/KRISP-K002534/2020|EPI ISL 535407|B.1.1.206|South Africa|2020-07-30	Africa|hCoV-19/Uganda/UG011/2020|EPI ISL 451193|B.4|Uganda|2020-03-30	0.0007650200	Africa
Africa|hCoV-19/South Africa/KRISP-K002535/2020|EPI ISL 535408|B.1.1|South Africa|2020-07-30	Africa|hCoV-19/Uganda/UG011/2020|EPI ISL 451193|B.4|Uganda|2020-03-30	0.0007397089	Africa
Africa|hCoV-19/South Africa/KRISP-K002536/2020|EPI ISL 535409|C.1|South Africa|2020-07-30	Africa|hCoV-19/Uganda/UG011/2020|EPI ISL 451193|B.4|Uganda|2020-03-30	0.0008207073	Africa
Africa|hCoV-19/South Africa/KRISP-K002537/2020|EPI ISL 535410|B.1.1.206|South Africa|2020-07-30	Africa|hCoV-19/Uganda/UG011/2020|EPI ISL 451193|B.4|Uganda|2020-03-30	0.0008071112	Africa
Africa|hCoV-19/South Africa/KRISP-K002541/2020|EPI ISL 535411|B.1.1.57|South Africa|2020-07-30	Africa|hCoV-19/Uganda/UG011/2020|EPI ISL 451193|B.4|Uganda|2020-03-30	0.0006951791	Africa
Africa|hCoV-19/South Africa/KRISP-K002542/2020|EPI ISL 535412|B.1.1.206|South Africa|2020-07-30	Africa|hCoV-19/Uganda/UG011/2020|EPI ISL 451193|B.4|Uganda|2020-03-30	0.0008070217	Africa
Africa|hCoV-19/South Africa/KRISP-K002543/2020|EPI ISL 535413|C.1|South Africa|2020-07-30	Africa|hCoV-19/Uganda/UG011/2020|EPI ISL 451193|B.4|Uganda|2020-03-30	0.0007733982	Africa
Africa|hCoV-19/South Africa/KRISP-K002544/2020|EPI ISL 535414|B.1.1.206|South Africa|2020-07-30	Africa|hCoV-19/Uganda/UG011/2020|EPI ISL 451193|B.4|Uganda|2020-03-30	0.0007734474	Africa
Africa|hCoV-19/South Africa/KRISP-K002545/2020|EPI ISL 535415|B.1.1.254|South Africa|2020-07-30	Africa|hCoV-19/Uganda/UG011/2020|EPI ISL 451193|B.4|Uganda|2020-03-30	0.0006724343	Africa
Africa|hCoV-19/South Africa/KRISP-K002546/2020|EPI ISL 535416|B.1.1|South Africa|2020-07-30	Africa|hCoV-19/Uganda/UG011/2020|EPI ISL 451193|B.4|Uganda|2020-03-30	0.0006724477	Africa
Africa|hCoV-19/South Africa/KRISP-K002547/2020|EPI ISL 535417|C.1|South Africa|2020-07-30	Africa|hCoV-19/Uganda/UG011/2020|EPI ISL 451193|B.4|Uganda|2020-03-30	0.0007397398	Africa
Africa|hCoV-19/South Africa/KRISP-K002548/2020|EPI ISL 535418|B.1.1|South Africa|2020-07-30	Africa|hCoV-19/Uganda/UG011/2020|EPI ISL 451193|B.4|Uganda|2020-03-30	0.0007765807	Africa
Africa|hCoV-19/South Africa/KRISP-K002550/2020|EPI ISL 535420|B.1.1.206|South Africa|2020-07-29	Africa|hCoV-19/Uganda/UG011/2020|EPI ISL 451193|B.4|Uganda|2020-03-30	0.0007060845	Africa
Africa|hCoV-19/South Africa/KRISP-K002552/2020|EPI ISL 535421|B.1.1.206|South Africa|2020-07-30	Africa|hCoV-19/Uganda/UG011/2020|EPI ISL 451193|B.4|Uganda|2020-03-30	0.0007397224	Africa
Africa|hCoV-19/South Africa/KRISP-K002553/2020|EPI ISL 535422|C.1|South Africa|2020-07-29	Africa|hCoV-19/Uganda/UG011/2020|EPI ISL 451193|B.4|Uganda|2020-03-30	0.0008070567	Africa
Africa|hCoV-19/South Africa/KRISP-K002554/2020|EPI ISL 535423|B.1.1.273|South Africa|2020-07-30	Africa|hCoV-19/Uganda/UG011/2020|EPI ISL 451193|B.4|Uganda|2020-03-30	0.0006215954	Africa
Africa|hCoV-19/South Africa/KRISP-K002555/2020|EPI ISL 535424|B.1.1.57|South Africa|2020-07-30	Africa|hCoV-19/Uganda/UG011/2020|EPI ISL 451193|B.4|Uganda|2020-03-30	0.0006748523	Africa
Africa|hCoV-19/South Africa/KRISP-K002556/2020|EPI ISL 535425|B.1.1.273|South Africa|2020-07-29	Africa|hCoV-19/Uganda/UG011/2020|EPI ISL 451193|B.4|Uganda|2020-03-30	0.0006051786	Africa
Africa|hCoV-19/South Africa/KRISP-K002558/2020|EPI ISL 535426|B.1.1.273|South Africa|2020-07-30	Africa|hCoV-19/Uganda/UG011/2020|EPI ISL 451193|B.4|Uganda|2020-03-30	0.0007061177	Africa
Africa|hCoV-19/South Africa/KRISP-K002559/2020|EPI ISL 535427|B.1.1.206|South Africa|2020-07-29	Africa|hCoV-19/Uganda/UG011/2020|EPI ISL 451193|B.4|Uganda|2020-03-30	0.0007397398	Africa
Africa|hCoV-19/South Africa/KRISP-K002560/2020|EPI ISL 535428|B.1.1.206|South Africa|2020-07-31	Africa|hCoV-19/Uganda/UG011/2020|EPI ISL 451193|B.4|Uganda|2020-03-30	0.0006724636	Africa
Africa|hCoV-19/South Africa/KRISP-K002561/2020|EPI ISL 535429|C.1|South Africa|2020-07-30	Africa|hCoV-19/Uganda/UG011/2020|EPI ISL 451193|B.4|Uganda|2020-03-30	0.0008481352	Africa
Africa|hCoV-19/South Africa/KRISP-K002562/2020|EPI ISL 535430|H.1|South Africa|2020-07-30	Africa|hCoV-19/Uganda/UG011/2020|EPI ISL 451193|B.4|Uganda|2020-03-30	0.0007061484	Africa
Africa|hCoV-19/South Africa/KRISP-K002563/2020|EPI ISL 535431|H.1|South Africa|2020-07-30	Africa|hCoV-19/Uganda/UG011/2020|EPI ISL 451193|B.4|Uganda|2020-03-30	0.0007061010	Africa
Africa|hCoV-19/South Africa/KRISP-K002566/2020|EPI ISL 535432|C.1|South Africa|2020-07-29	Africa|hCoV-19/Uganda/UG011/2020|EPI ISL 451193|B.4|Uganda|2020-03-30	0.0008464698	Africa
Africa|hCoV-19/South Africa/KRISP-K002567/2020|EPI ISL 535433|B.1.1|South Africa|2020-07-29	Africa|hCoV-19/Uganda/UG011/2020|EPI ISL 451193|B.4|Uganda|2020-03-30	0.0006388124	Africa
Africa|hCoV-19/South Africa/KRISP-K002568/2020|EPI ISL 535434|B.1.1|South Africa|2020-07-29	Africa|hCoV-19/Uganda/UG011/2020|EPI ISL 451193|B.4|Uganda|2020-03-30	0.0006724635	Africa
Africa|hCoV-19/South Africa/KRISP-K002570/2020|EPI ISL 535436|B.1.5.19|South Africa|2020-07-29	Africa|hCoV-19/Uganda/UG011/2020|EPI ISL 451193|B.4|Uganda|2020-03-30	0.0007733434	Africa
Africa|hCoV-19/South Africa/KRISP-K002571/2020|EPI ISL 535437|B.1.1.206|South Africa|2020-07-30	Africa|hCoV-19/Uganda/UG011/2020|EPI ISL 451193|B.4|Uganda|2020-03-30	0.0006307708	Africa
Africa|hCoV-19/South Africa/KRISP-K002572/2020|EPI ISL 535438|B.1.1.206|South Africa|2020-07-30	Africa|hCoV-19/Uganda/UG011/2020|EPI ISL 451193|B.4|Uganda|2020-03-30	0.0007060537	Africa
Africa|hCoV-19/South Africa/KRISP-K002573/2020|EPI ISL 535439|B.1.1|South Africa|2020-07-29	Africa|hCoV-19/Uganda/UG011/2020|EPI ISL 451193|B.4|Uganda|2020-03-30	0.0006387996	Africa
Africa|hCoV-19/South Africa/KRISP-K002574/2020|EPI ISL 535440|H.1|South Africa|2020-07-31	Africa|hCoV-19/Uganda/UG011/2020|EPI ISL 451193|B.4|Uganda|2020-03-30	0.0006724929	Africa
Africa|hCoV-19/South Africa/KRISP-K002576/2020|EPI ISL 535441|H.1|South Africa|2020-07-28	Africa|hCoV-19/Uganda/UG011/2020|EPI ISL 451193|B.4|Uganda|2020-03-30	0.0006051664	Africa
Africa|hCoV-19/South Africa/KRISP-K002577/2020|EPI ISL 535442|H.1|South Africa|2020-07-31	Africa|hCoV-19/Uganda/UG011/2020|EPI ISL 451193|B.4|Uganda|2020-03-30	0.0007061626	Africa
Africa|hCoV-19/South Africa/KRISP-K002578/2020|EPI ISL 535443|H.1|South Africa|2020-07-31	Africa|hCoV-19/Uganda/UG011/2020|EPI ISL 451193|B.4|Uganda|2020-03-30	0.0006724343	Africa
Africa|hCoV-19/South Africa/KRISP-K002579/2020|EPI ISL 535444|B.1.1.117|South Africa|2020-07-29	Africa|hCoV-19/Uganda/UG011/2020|EPI ISL 451193|B.4|Uganda|2020-03-30	0.0006051785	Africa
Africa|hCoV-19/South Africa/KRISP-K002580/2020|EPI ISL 535445|C.9|South Africa|2020-07-30	Africa|hCoV-19/Uganda/UG011/2020|EPI ISL 451193|B.4|Uganda|2020-03-30	0.0009754231	Africa
Africa|hCoV-19/South Africa/KRISP-K002581/2020|EPI ISL 535446|B.1.1.273|South Africa|2020-07-31	Africa|hCoV-19/Uganda/UG011/2020|EPI ISL 451193|B.4|Uganda|2020-03-30	0.0007397398	Africa
Africa|hCoV-19/South Africa/KRISP-K002582/2020|EPI ISL 535447|B.1.1|South Africa|2020-07-31	Africa|hCoV-19/Uganda/UG011/2020|EPI ISL 451193|B.4|Uganda|2020-03-30	0.0007060844	Africa
Africa|hCoV-19/South Africa/KRISP-K002583/2020|EPI ISL 535448|B.1.1.273|South Africa|2020-08-01	Africa|hCoV-19/Uganda/UG011/2020|EPI ISL 451193|B.4|Uganda|2020-03-30	0.0007397076	Africa
Africa|hCoV-19/South Africa/KRISP-K002584/2020|EPI ISL 535449|B.1.1.1|South Africa|2020-08-01	Africa|hCoV-19/Uganda/UG011/2020|EPI ISL 451193|B.4|Uganda|2020-03-30	0.0009079937	Africa
Africa|hCoV-19/South Africa/KRISP-K002585/2020|EPI ISL 535450|B.1.1.206|South Africa|2020-07-31	Africa|hCoV-19/Uganda/UG011/2020|EPI ISL 451193|B.4|Uganda|2020-03-30	0.0008070025	Africa
Africa|hCoV-19/South Africa/KRISP-K002586/2020|EPI ISL 535451|H.1|South Africa|2020-08-01	Africa|hCoV-19/Uganda/UG011/2020|EPI ISL 451193|B.4|Uganda|2020-03-30	0.0006724929	Africa
Africa|hCoV-19/South Africa/KRISP-K002587/2020|EPI ISL 535452|H.1|South Africa|2020-07-29	Africa|hCoV-19/Uganda/UG011/2020|EPI ISL 451193|B.4|Uganda|2020-03-30	0.0006387996	Africa
Africa|hCoV-19/South Africa/KRISP-K002590/2020|EPI ISL 535455|H.1|South Africa|2020-07-31	Africa|hCoV-19/Uganda/UG011/2020|EPI ISL 451193|B.4|Uganda|2020-03-30	0.0006051664	Africa
Africa|hCoV-19/South Africa/KRISP-K002591/2020|EPI ISL 535456|B.1.5.31|South Africa|2020-07-28	Africa|hCoV-19/Uganda/UG011/2020|EPI ISL 451193|B.4|Uganda|2020-03-30	0.0007396726	Africa
Africa|hCoV-19/South Africa/KRISP-K002592/2020|EPI ISL 535457|B.1.1.206|South Africa|2020-07-30	Africa|hCoV-19/Uganda/UG011/2020|EPI ISL 451193|B.4|Uganda|2020-03-30	0.0007060844	Africa
Africa|hCoV-19/South Africa/KRISP-K002594/2020|EPI ISL 535459|B.1.1.62|South Africa|2020-07-28	Africa|hCoV-19/Uganda/UG011/2020|EPI ISL 451193|B.4|Uganda|2020-03-30	0.0007398043	Africa
Africa|hCoV-19/South Africa/KRISP-K002595/2020|EPI ISL 535460|B.1.1.62|South Africa|2020-07-29	Africa|hCoV-19/Uganda/UG011/2020|EPI ISL 451193|B.4|Uganda|2020-03-30	0.0007397721	Africa
Africa|hCoV-19/South Africa/KRISP-K002596/2020|EPI ISL 535461|B.1.1|South Africa|2020-07-29	Africa|hCoV-19/Uganda/UG011/2020|EPI ISL 451193|B.4|Uganda|2020-03-30	0.0006051521	Africa
Africa|hCoV-19/South Africa/KRISP-K002597/2020|EPI ISL 535462|B.1.1.206|South Africa|2020-07-31	Africa|hCoV-19/Uganda/UG011/2020|EPI ISL 451193|B.4|Uganda|2020-03-30	0.0007397076	Africa
Africa|hCoV-19/South Africa/KRISP-K002598/2020|EPI ISL 535463|H.1|South Africa|2020-07-30	Africa|hCoV-19/Uganda/UG011/2020|EPI ISL 451193|B.4|Uganda|2020-03-30	0.0006387996	Africa
Africa|hCoV-19/South Africa/KRISP-K002600/2020|EPI ISL 535464|B.1.1.34|South Africa|2020-07-31	Africa|hCoV-19/Uganda/UG011/2020|EPI ISL 451193|B.4|Uganda|2020-03-30	0.0006393067	Africa
Africa|hCoV-19/South Africa/KRISP-K002601/2020|EPI ISL 535465|B.1.1|South Africa|2020-07-30	Africa|hCoV-19/Uganda/UG011/2020|EPI ISL 451193|B.4|Uganda|2020-03-30	0.0006388124	Africa
Africa|hCoV-19/South Africa/KRISP-K002602/2020|EPI ISL 535466|H.1|South Africa|2020-07-31	Africa|hCoV-19/Uganda/UG011/2020|EPI ISL 451193|B.4|Uganda|2020-03-30	0.0008071460	Africa
Africa|hCoV-19/South Africa/KRISP-K002603/2020|EPI ISL 535467|B.1.1|South Africa|2020-07-30	Africa|hCoV-19/Uganda/UG011/2020|EPI ISL 451193|B.4|Uganda|2020-03-30	0.0005751360	Africa
Africa|hCoV-19/South Africa/KRISP-K002604/2020|EPI ISL 535468|H.1|South Africa|2020-07-31	Africa|hCoV-19/Uganda/UG011/2020|EPI ISL 451193|B.4|Uganda|2020-03-30	0.0007061010	Africa
Africa|hCoV-19/South Africa/KRISP-K002605/2020|EPI ISL 535469|B.1.1.206|South Africa|2020-07-30	Africa|hCoV-19/Uganda/UG011/2020|EPI ISL 451193|B.4|Uganda|2020-03-30	0.0007733983	Africa
Africa|hCoV-19/South Africa/KRISP-K002606/2020|EPI ISL 535470|H.1|South Africa|2020-07-31	Africa|hCoV-19/Uganda/UG011/2020|EPI ISL 451193|B.4|Uganda|2020-03-30	0.0006387996	Africa
Africa|hCoV-19/South Africa/KRISP-K002607/2020|EPI ISL 535471|H.1|South Africa|2020-07-30	Africa|hCoV-19/Uganda/UG011/2020|EPI ISL 451193|B.4|Uganda|2020-03-30	0.0006724636	Africa
Africa|hCoV-19/South Africa/KRISP-K002608/2020|EPI ISL 535472|B.1.5.31|South Africa|2020-08-01	Africa|hCoV-19/Uganda/UG011/2020|EPI ISL 451193|B.4|Uganda|2020-03-30	0.0006724477	Africa
Africa|hCoV-19/South Africa/KRISP-K002609/2020|EPI ISL 535473|B.1.5.16|South Africa|2020-07-30	Africa|hCoV-19/Uganda/UG011/2020|EPI ISL 451193|B.4|Uganda|2020-03-30	0.0008070186	Africa
Africa|hCoV-19/South Africa/KRISP-K002611/2020|EPI ISL 535475|B.1|South Africa|2020-07-29	Africa|hCoV-19/Uganda/UG011/2020|EPI ISL 451193|B.4|Uganda|2020-03-30	0.0007397075	Africa
Africa|hCoV-19/South Africa/KRISP-K002612/2020|EPI ISL 535476|C.1|South Africa|2020-07-23	Africa|hCoV-19/Uganda/UG011/2020|EPI ISL 451193|B.4|Uganda|2020-03-30	0.0007733800	Africa
Africa|hCoV-19/South Africa/KRISP-K002613/2020|EPI ISL 535477|B.1.5.31|South Africa|2020-07-28	Africa|hCoV-19/Uganda/UG011/2020|EPI ISL 451193|B.4|Uganda|2020-03-30	0.0007733954	Africa
Africa|hCoV-19/South Africa/KRISP-K002614/2020|EPI ISL 535478|B.1.5|South Africa|2020-07-30	Africa|hCoV-19/Uganda/UG011/2020|EPI ISL 451193|B.4|Uganda|2020-03-30	0.0004708099	Africa
Africa|hCoV-19/South Africa/KRISP-K002615/2020|EPI ISL 535479|B.1.1.206|South Africa|2020-07-31	Africa|hCoV-19/Uganda/UG011/2020|EPI ISL 451193|B.4|Uganda|2020-03-30	0.0007064643	Africa
Africa|hCoV-19/South Africa/KRISP-K002616/2020|EPI ISL 535480|B.1.1.56|South Africa|2020-08-01	Africa|hCoV-19/Uganda/UG011/2020|EPI ISL 451193|B.4|Uganda|2020-03-30	0.0007397546	Africa
Africa|hCoV-19/South Africa/KRISP-K002617/2020|EPI ISL 535481|C.1|South Africa|2020-07-29	Africa|hCoV-19/Uganda/UG011/2020|EPI ISL 451193|B.4|Uganda|2020-03-30	0.0008743292	Africa
Africa|hCoV-19/South Africa/KRISP-K002618/2020|EPI ISL 535482|B.1.1.273|South Africa|2020-07-29	Africa|hCoV-19/Uganda/UG011/2020|EPI ISL 451193|B.4|Uganda|2020-03-30	0.0007267120	Africa
Africa|hCoV-19/South Africa/KRISP-K002619/2020|EPI ISL 535483|B.1.1.273|South Africa|2020-07-31	Africa|hCoV-19/Uganda/UG011/2020|EPI ISL 451193|B.4|Uganda|2020-03-30	0.0007060861	Africa
Africa|hCoV-19/South Africa/KRISP-K002621/2020|EPI ISL 535484|B.1.1.206|South Africa|2020-07-30	Africa|hCoV-19/Uganda/UG011/2020|EPI ISL 451193|B.4|Uganda|2020-03-30	0.0006724208	Africa
Africa|hCoV-19/South Africa/KRISP-K002622/2020|EPI ISL 535485|H.1|South Africa|2020-07-31	Africa|hCoV-19/Uganda/UG011/2020|EPI ISL 451193|B.4|Uganda|2020-03-30	0.0007061484	Africa
Africa|hCoV-19/South Africa/KRISP-K002623/2020|EPI ISL 535486|B.1|South Africa|2020-08-01	Africa|hCoV-19/Uganda/UG011/2020|EPI ISL 451193|B.4|Uganda|2020-03-30	0.0006440079	Africa
Africa|hCoV-19/South Africa/KRISP-K002624/2020|EPI ISL 535487|B.1.1.206|South Africa|2020-08-01	Africa|hCoV-19/Uganda/UG011/2020|EPI ISL 451193|B.4|Uganda|2020-03-30	0.0008407544	Africa
Africa|hCoV-19/South Africa/KRISP-K002625/2020|EPI ISL 535488|B.1.1|South Africa|2020-07-29	Africa|hCoV-19/Uganda/UG011/2020|EPI ISL 451193|B.4|Uganda|2020-03-30	0.0006724477	Africa
Africa|hCoV-19/South Africa/KRISP-K002626/2020|EPI ISL 535496|H.1|South Africa|2020-08-01	Africa|hCoV-19/Uganda/UG011/2020|EPI ISL 451193|B.4|Uganda|2020-03-30	0.0006724501	Africa
Africa|hCoV-19/South Africa/KRISP-K002628/2020|EPI ISL 535498|H.1|South Africa|2020-07-27	Africa|hCoV-19/Uganda/UG011/2020|EPI ISL 451193|B.4|Uganda|2020-03-30	0.0007397398	Africa
Africa|hCoV-19/South Africa/KRISP-K002629/2020|EPI ISL 535499|C.9|South Africa|2020-07-31	Africa|hCoV-19/Uganda/UG011/2020|EPI ISL 451193|B.4|Uganda|2020-03-30	0.0009101359	Africa
Africa|hCoV-19/South Africa/KRISP-K002630/2020|EPI ISL 535500|H.1|South Africa|2020-07-31	Africa|hCoV-19/Uganda/UG011/2020|EPI ISL 451193|B.4|Uganda|2020-03-30	0.0007061626	Africa
Africa|hCoV-19/South Africa/KRISP-K002631/2020|EPI ISL 535501|H.1|South Africa|2020-08-02	Africa|hCoV-19/Uganda/UG011/2020|EPI ISL 451193|B.4|Uganda|2020-03-30	0.0007061177	Africa
Africa|hCoV-19/South Africa/KRISP-K002632/2020|EPI ISL 535502|B.1.1.62|South Africa|2020-07-31	Africa|hCoV-19/Uganda/UG011/2020|EPI ISL 451193|B.4|Uganda|2020-03-30	0.0007734137	Africa
Africa|hCoV-19/South Africa/KRISP-K002633/2020|EPI ISL 535503|B.1.1.206|South Africa|2020-08-03	Africa|hCoV-19/Uganda/UG011/2020|EPI ISL 451193|B.4|Uganda|2020-03-30	0.0007397546	Africa
Africa|hCoV-19/South Africa/KRISP-K002634/2020|EPI ISL 535504|B.1.1.273|South Africa|2020-08-03	Africa|hCoV-19/Uganda/UG011/2020|EPI ISL 451193|B.4|Uganda|2020-03-30	0.0007397398	Africa
Africa|hCoV-19/South Africa/KRISP-K002635/2020|EPI ISL 535505|B.1.1.40|South Africa|2020-08-04	Africa|hCoV-19/Uganda/UG011/2020|EPI ISL 451193|B.4|Uganda|2020-03-30	0.0007397398	Africa
Africa|hCoV-19/South Africa/KRISP-K002636/2020|EPI ISL 535506|C.1|South Africa|2020-08-02	Africa|hCoV-19/Uganda/UG011/2020|EPI ISL 451193|B.4|Uganda|2020-03-30	0.0008743849	Africa
Africa|hCoV-19/South Africa/KRISP-K002637/2020|EPI ISL 535507|B.1.1.206|South Africa|2020-08-02	Africa|hCoV-19/Uganda/UG011/2020|EPI ISL 451193|B.4|Uganda|2020-03-30	0.0006419413	Africa
Africa|hCoV-19/South Africa/KRISP-K002638/2020|EPI ISL 535508|B.1.1.206|South Africa|2020-08-04	Africa|hCoV-19/Uganda/UG011/2020|EPI ISL 451193|B.4|Uganda|2020-03-30	0.0006724476	Africa
Africa|hCoV-19/South Africa/KRISP-K002639/2020|EPI ISL 535509|B.1.1.34|South Africa|2020-08-03	Africa|hCoV-19/Uganda/UG011/2020|EPI ISL 451193|B.4|Uganda|2020-03-30	0.0006724477	Africa
Africa|hCoV-19/South Africa/KRISP-K002640/2020|EPI ISL 535510|B.1.1.206|South Africa|2020-08-04	Africa|hCoV-19/Uganda/UG011/2020|EPI ISL 451193|B.4|Uganda|2020-03-30	0.0007397224	Africa
Africa|hCoV-19/South Africa/KRISP-K002641/2020|EPI ISL 535511|B.1.1.34|South Africa|2020-08-02	Africa|hCoV-19/Uganda/UG011/2020|EPI ISL 451193|B.4|Uganda|2020-03-30	0.0007060844	Africa
Africa|hCoV-19/South Africa/KRISP-K002642/2020|EPI ISL 535512|B.1.1.273|South Africa|2020-08-02	Africa|hCoV-19/Uganda/UG011/2020|EPI ISL 451193|B.4|Uganda|2020-03-30	0.0007397076	Africa
Africa|hCoV-19/South Africa/KRISP-K002643/2020|EPI ISL 535513|B.1.1.206|South Africa|2020-08-01	Africa|hCoV-19/Uganda/UG011/2020|EPI ISL 451193|B.4|Uganda|2020-03-30	0.0007060844	Africa
Africa|hCoV-19/South Africa/KRISP-K002644/2020|EPI ISL 535514|B.1.1.206|South Africa|2020-08-02	Africa|hCoV-19/Uganda/UG011/2020|EPI ISL 451193|B.4|Uganda|2020-03-30	0.0007397721	Africa
Africa|hCoV-19/South Africa/KRISP-K002645/2020|EPI ISL 535515|H.1|South Africa|2020-08-01	Africa|hCoV-19/Uganda/UG011/2020|EPI ISL 451193|B.4|Uganda|2020-03-30	0.0006387996	Africa
Africa|hCoV-19/South Africa/KRISP-K002646/2020|EPI ISL 535516|B.1.1.34|South Africa|2020-08-03	Africa|hCoV-19/Uganda/UG011/2020|EPI ISL 451193|B.4|Uganda|2020-03-30	0.0007061152	Africa
Africa|hCoV-19/South Africa/KRISP-K002647/2020|EPI ISL 535517|B.1.1.206|South Africa|2020-08-04	Africa|hCoV-19/Uganda/UG011/2020|EPI ISL 451193|B.4|Uganda|2020-03-30	0.0005253404	Africa
Africa|hCoV-19/South Africa/KRISP-K002648/2020|EPI ISL 535518|B.1.1.206|South Africa|2020-08-04	Africa|hCoV-19/Uganda/UG011/2020|EPI ISL 451193|B.4|Uganda|2020-03-30	0.0006051783	Africa
Africa|hCoV-19/South Africa/KRISP-K002649/2020|EPI ISL 535519|B.1.1.34|South Africa|2020-08-02	Africa|hCoV-19/Uganda/UG011/2020|EPI ISL 451193|B.4|Uganda|2020-03-30	0.0007397224	Africa
Africa|hCoV-19/South Africa/KRISP-K002650/2020|EPI ISL 535520|H.1|South Africa|2020-08-03	Africa|hCoV-19/Uganda/UG011/2020|EPI ISL 451193|B.4|Uganda|2020-03-30	0.0007734656	Africa
Africa|hCoV-19/South Africa/KRISP-K002651/2020|EPI ISL 535521|B.1.1.206|South Africa|2020-08-04	Africa|hCoV-19/Uganda/UG011/2020|EPI ISL 451193|B.4|Uganda|2020-03-30	0.0006579733	Africa
Africa|hCoV-19/South Africa/KRISP-K002653/2020|EPI ISL 535522|B.1.1|South Africa|2020-08-02	Africa|hCoV-19/Uganda/UG011/2020|EPI ISL 451193|B.4|Uganda|2020-03-30	0.0006053353	Africa
Africa|hCoV-19/South Africa/KRISP-K002655/2020|EPI ISL 535523|C.9|South Africa|2020-08-03	Africa|hCoV-19/Uganda/UG011/2020|EPI ISL 451193|B.4|Uganda|2020-03-30	0.0008407010	Africa
Africa|hCoV-19/South Africa/KRISP-K002657/2020|EPI ISL 535525|B.1.1.1|South Africa|2020-08-03	Africa|hCoV-19/Uganda/UG011/2020|EPI ISL 451193|B.4|Uganda|2020-03-30	0.0006880225	Africa
Africa|hCoV-19/South Africa/KRISP-K002658/2020|EPI ISL 535526|B.1.1.56|South Africa|2020-08-03	Africa|hCoV-19/Uganda/UG011/2020|EPI ISL 451193|B.4|Uganda|2020-03-30	0.0007397544	Africa
Africa|hCoV-19/South Africa/KRISP-K002659/2020|EPI ISL 535527|C.9|South Africa|2020-08-03	Africa|hCoV-19/Uganda/UG011/2020|EPI ISL 451193|B.4|Uganda|2020-03-30	0.0008085709	Africa
Africa|hCoV-19/South Africa/KRISP-K002660/2020|EPI ISL 535528|B.1.1.316|South Africa|2020-08-03	Africa|hCoV-19/Uganda/UG011/2020|EPI ISL 451193|B.4|Uganda|2020-03-30	0.0006921864	Africa
Africa|hCoV-19/South Africa/KRISP-K002661/2020|EPI ISL 535529|C.9|South Africa|2020-08-03	Africa|hCoV-19/Uganda/UG011/2020|EPI ISL 451193|B.4|Uganda|2020-03-30	0.0008743675	Africa
Africa|hCoV-19/South Africa/KRISP-K002664/2020|EPI ISL 535530|B.1.5|South Africa|2020-08-02	Africa|hCoV-19/Uganda/UG011/2020|EPI ISL 451193|B.4|Uganda|2020-03-30	0.0006090893	Africa
Africa|hCoV-19/South Africa/KRISP-K002665/2020|EPI ISL 535531|C.1|South Africa|2020-08-03	Africa|hCoV-19/Uganda/UG011/2020|EPI ISL 451193|B.4|Uganda|2020-03-30	0.0007734143	Africa
Africa|hCoV-19/South Africa/KRISP-K002666/2020|EPI ISL 535532|B.1.1.206|South Africa|2020-08-01	Africa|hCoV-19/Uganda/UG011/2020|EPI ISL 451193|B.4|Uganda|2020-03-30	0.0006051521	Africa
Africa|hCoV-19/South Africa/KRISP-K002667/2020|EPI ISL 535533|B.1.1|South Africa|2020-08-04	Africa|hCoV-19/Uganda/UG011/2020|EPI ISL 451193|B.4|Uganda|2020-03-30	0.0005718862	Africa
Africa|hCoV-19/South Africa/KRISP-K002669/2020|EPI ISL 535535|B.1.1.206|South Africa|2020-08-03	Africa|hCoV-19/Uganda/UG011/2020|EPI ISL 451193|B.4|Uganda|2020-03-30	0.0005278265	Africa
Africa|hCoV-19/South Africa/KRISP-K002670/2020|EPI ISL 535536|B.1.1.206|South Africa|2020-08-02	Africa|hCoV-19/Uganda/UG011/2020|EPI ISL 451193|B.4|Uganda|2020-03-30	0.0009417023	Africa
Africa|hCoV-19/South Africa/KRISP-K002671/2020|EPI ISL 535537|B.1|South Africa|2020-08-02	Africa|hCoV-19/Uganda/UG011/2020|EPI ISL 451193|B.4|Uganda|2020-03-30	0.0006388124	Africa
Africa|hCoV-19/South Africa/KRISP-K002672/2020|EPI ISL 535538|B.1.1.206|South Africa|2020-08-03	Africa|hCoV-19/Uganda/UG011/2020|EPI ISL 451193|B.4|Uganda|2020-03-30	0.0006713552	Africa
Africa|hCoV-19/South Africa/KRISP-K002673/2020|EPI ISL 535539|B.1.1.254|South Africa|2020-08-01	Africa|hCoV-19/Uganda/UG011/2020|EPI ISL 451193|B.4|Uganda|2020-03-30	0.0006724634	Africa
Africa|hCoV-19/South Africa/KRISP-K002675/2020|EPI ISL 535540|C.9|South Africa|2020-08-03	Africa|hCoV-19/Uganda/UG011/2020|EPI ISL 451193|B.4|Uganda|2020-03-30	0.0008759873	Africa
Africa|hCoV-19/South Africa/KRISP-K002676/2020|EPI ISL 535541|C.1|South Africa|2020-08-02	Africa|hCoV-19/Uganda/UG011/2020|EPI ISL 451193|B.4|Uganda|2020-03-30	0.0008406643	Africa
Africa|hCoV-19/South Africa/KRISP-K002678/2020|EPI ISL 535542|B.1.1.254|South Africa|2020-08-03	Africa|hCoV-19/Uganda/UG011/2020|EPI ISL 451193|B.4|Uganda|2020-03-30	0.0007061036	Africa
Africa|hCoV-19/South Africa/KRISP-K002679/2020|EPI ISL 535543|B.1.1.273|South Africa|2020-08-02	Africa|hCoV-19/Uganda/UG011/2020|EPI ISL 451193|B.4|Uganda|2020-03-30	0.0008407209	Africa
Africa|hCoV-19/South Africa/KRISP-K002680/2020|EPI ISL 535544|B.1.1|South Africa|2020-08-03	Africa|hCoV-19/Uganda/UG011/2020|EPI ISL 451193|B.4|Uganda|2020-03-30	0.0009418065	Africa
Africa|hCoV-19/South Africa/KRISP-K002681/2020|EPI ISL 535545|B.1.1.254|South Africa|2020-08-01	Africa|hCoV-19/Uganda/UG011/2020|EPI ISL 451193|B.4|Uganda|2020-03-30	0.0007734474	Africa
Africa|hCoV-19/South Africa/KRISP-K002682/2020|EPI ISL 535546|B.1.1.206|South Africa|2020-08-01	Africa|hCoV-19/Uganda/UG011/2020|EPI ISL 451193|B.4|Uganda|2020-03-30	0.0006724184	Africa
Africa|hCoV-19/South Africa/KRISP-K002685/2020|EPI ISL 535548|B.1.1|South Africa|2020-08-02	Africa|hCoV-19/Uganda/UG011/2020|EPI ISL 451193|B.4|Uganda|2020-03-30	0.0006790053	Africa
Africa|hCoV-19/South Africa/KRISP-K002686/2020|EPI ISL 535549|B.1.1.273|South Africa|2020-08-04	Africa|hCoV-19/Uganda/UG011/2020|EPI ISL 451193|B.4|Uganda|2020-03-30	0.0007832985	Africa
Africa|hCoV-19/South Africa/KRISP-K002687/2020|EPI ISL 535550|B.1.1|South Africa|2020-08-03	Africa|hCoV-19/Uganda/UG011/2020|EPI ISL 451193|B.4|Uganda|2020-03-30	0.0006485061	Africa
Africa|hCoV-19/South Africa/KRISP-K002688/2020|EPI ISL 535551|B.1.1|South Africa|2020-08-03	Africa|hCoV-19/Uganda/UG011/2020|EPI ISL 451193|B.4|Uganda|2020-03-30	0.0007062750	Africa
Africa|hCoV-19/South Africa/KRISP-K002690/2020|EPI ISL 535552|B.1.1.273|South Africa|2020-07-27	Africa|hCoV-19/Uganda/UG011/2020|EPI ISL 451193|B.4|Uganda|2020-03-30	0.0009416833	Africa
Africa|hCoV-19/South Africa/KRISP-K002691/2020|EPI ISL 535553|B.1.1.206|South Africa|2020-07-27	Africa|hCoV-19/Uganda/UG011/2020|EPI ISL 451193|B.4|Uganda|2020-03-30	0.0007397721	Africa
Africa|hCoV-19/South Africa/KRISP-K002692/2020|EPI ISL 535554|B.1.1.206|South Africa|2020-07-27	Africa|hCoV-19/Uganda/UG011/2020|EPI ISL 451193|B.4|Uganda|2020-03-30	0.0008070377	Africa
Africa|hCoV-19/South Africa/KRISP-K002693/2020|EPI ISL 535555|C.2|South Africa|2020-07-27	Africa|hCoV-19/Uganda/UG011/2020|EPI ISL 451193|B.4|Uganda|2020-03-30	0.0007397398	Africa
Africa|hCoV-19/South Africa/KRISP-K002694/2020|EPI ISL 535556|B.1.1.273|South Africa|2020-07-27	Africa|hCoV-19/Uganda/UG011/2020|EPI ISL 451193|B.4|Uganda|2020-03-30	0.0007060702	Africa
Africa|hCoV-19/South Africa/KRISP-K002696/2020|EPI ISL 535557|B.1.1|South Africa|2020-07-27	Africa|hCoV-19/Uganda/UG011/2020|EPI ISL 451193|B.4|Uganda|2020-03-30	0.0007060702	Africa
Africa|hCoV-19/South Africa/KRISP-K002697/2020|EPI ISL 535558|B.1.1|South Africa|2020-07-27	Africa|hCoV-19/Uganda/UG011/2020|EPI ISL 451193|B.4|Uganda|2020-03-30	0.0006724184	Africa
Africa|hCoV-19/South Africa/KRISP-K002698/2020|EPI ISL 535559|B.1.1.206|South Africa|2020-07-30	Africa|hCoV-19/Uganda/UG011/2020|EPI ISL 451193|B.4|Uganda|2020-03-30	0.0008406644	Africa
Africa|hCoV-19/South Africa/KRISP-K002699/2020|EPI ISL 535560|C.1|South Africa|2020-07-30	Africa|hCoV-19/Uganda/UG011/2020|EPI ISL 451193|B.4|Uganda|2020-03-30	0.0007769138	Africa
Africa|hCoV-19/South Africa/KRISP-K002700/2020|EPI ISL 535561|B.1.1.206|South Africa|2020-07-30	Africa|hCoV-19/Uganda/UG011/2020|EPI ISL 451193|B.4|Uganda|2020-03-30	0.0007452163	Africa
Africa|hCoV-19/South Africa/KRISP-K002702/2020|EPI ISL 535562|B.1.1.273|South Africa|2020-07-30	Africa|hCoV-19/Uganda/UG011/2020|EPI ISL 451193|B.4|Uganda|2020-03-30	0.0007061009	Africa
Africa|hCoV-19/South Africa/KRISP-K002703/2020|EPI ISL 535563|B.1.1.273|South Africa|2020-07-30	Africa|hCoV-19/Uganda/UG011/2020|EPI ISL 451193|B.4|Uganda|2020-03-30	0.0008070596	Africa
Africa|hCoV-19/South Africa/KRISP-K002704/2020|EPI ISL 535564|H.1|South Africa|2020-07-30	Africa|hCoV-19/Uganda/UG011/2020|EPI ISL 451193|B.4|Uganda|2020-03-30	0.0006388275	Africa
Africa|hCoV-19/South Africa/KRISP-K002706/2020|EPI ISL 535565|B.1.1|South Africa|2020-07-30	Africa|hCoV-19/Uganda/UG011/2020|EPI ISL 451193|B.4|Uganda|2020-03-30	0.0007060536	Africa
Africa|hCoV-19/South Africa/KRISP-K002707/2020|EPI ISL 535566|B.1.1.206|South Africa|2020-07-30	Africa|hCoV-19/Uganda/UG011/2020|EPI ISL 451193|B.4|Uganda|2020-03-30	0.0006724477	Africa
Africa|hCoV-19/South Africa/KRISP-K002708/2020|EPI ISL 535567|C.1|South Africa|2020-07-30	Africa|hCoV-19/Uganda/UG011/2020|EPI ISL 451193|B.4|Uganda|2020-03-30	0.0008743467	Africa
Africa|hCoV-19/South Africa/KRISP-K002709/2020|EPI ISL 535568|H.1|South Africa|2020-07-30	Africa|hCoV-19/Uganda/UG011/2020|EPI ISL 451193|B.4|Uganda|2020-03-30	0.0006724929	Africa
Africa|hCoV-19/South Africa/KRISP-K002710/2020|EPI ISL 535569|B.1.1.99|South Africa|2020-07-30	Africa|hCoV-19/Uganda/UG011/2020|EPI ISL 451193|B.4|Uganda|2020-03-30	0.0007061010	Africa
Africa|hCoV-19/South Africa/KRISP-K002711/2020|EPI ISL 535570|B.1.1.273|South Africa|2020-07-30	Africa|hCoV-19/Uganda/UG011/2020|EPI ISL 451193|B.4|Uganda|2020-03-30	0.0008406842	Africa
Africa|hCoV-19/South Africa/KRISP-K002712/2020|EPI ISL 535571|B.1.1.84|South Africa|2020-07-30	Africa|hCoV-19/Uganda/UG011/2020|EPI ISL 451193|B.4|Uganda|2020-03-30	0.0006387846	Africa
Africa|hCoV-19/South Africa/KRISP-K002715/2020|EPI ISL 535572|B.1.1|South Africa|2020-07-30	Africa|hCoV-19/Uganda/UG011/2020|EPI ISL 451193|B.4|Uganda|2020-03-30	0.0008070215	Africa
Africa|hCoV-19/South Africa/KRISP-K002717/2020|EPI ISL 529720|B.1.1.64|South Africa|2020-08-14	Africa|hCoV-19/Uganda/UG011/2020|EPI ISL 451193|B.4|Uganda|2020-03-30	0.0006724636	Africa
Africa|hCoV-19/South Africa/KRISP-K002720/2020|EPI ISL 529721|C.1|South Africa|2020-08-16	Africa|hCoV-19/Uganda/UG011/2020|EPI ISL 451193|B.4|Uganda|2020-03-30	0.0008743499	Africa
Africa|hCoV-19/South Africa/KRISP-K002721/2020|EPI ISL 529722|B.1.1.1|South Africa|2020-08-14	Africa|hCoV-19/Uganda/UG011/2020|EPI ISL 451193|B.4|Uganda|2020-03-30	0.0007148901	Africa
Africa|hCoV-19/South Africa/KRISP-K002722/2020|EPI ISL 529723|C.1|South Africa|2020-08-15	Africa|hCoV-19/Uganda/UG011/2020|EPI ISL 451193|B.4|Uganda|2020-03-30	0.0008743294	Africa
Africa|hCoV-19/South Africa/KRISP-K002724/2020|EPI ISL 529724|B.1|South Africa|2020-08-12	Africa|hCoV-19/Uganda/UG011/2020|EPI ISL 451193|B.4|Uganda|2020-03-30	0.0007734291	Africa
Africa|hCoV-19/South Africa/KRISP-K002726/2020|EPI ISL 529725|B.1.1|South Africa|2020-08-14	Africa|hCoV-19/Uganda/UG011/2020|EPI ISL 451193|B.4|Uganda|2020-03-30	0.0005939875	Africa
Africa|hCoV-19/South Africa/KRISP-K002727/2020|EPI ISL 529726|B.1.1.206|South Africa|2020-08-14	Africa|hCoV-19/Uganda/UG011/2020|EPI ISL 451193|B.4|Uganda|2020-03-30	0.0007733792	Africa
Africa|hCoV-19/South Africa/KRISP-K002729/2020|EPI ISL 529728|B.1.1.206|South Africa|2020-08-14	Africa|hCoV-19/Uganda/UG011/2020|EPI ISL 451193|B.4|Uganda|2020-03-30	0.0007060844	Africa
Africa|hCoV-19/South Africa/KRISP-K002731/2020|EPI ISL 529729|B.1.1.273|South Africa|2020-08-16	Africa|hCoV-19/Uganda/UG011/2020|EPI ISL 451193|B.4|Uganda|2020-03-30	0.0007397250	Africa
Africa|hCoV-19/South Africa/KRISP-K002732/2020|EPI ISL 529730|B.1.1.34|South Africa|2020-08-15	Africa|hCoV-19/Uganda/UG011/2020|EPI ISL 451193|B.4|Uganda|2020-03-30	0.0006724477	Africa
Africa|hCoV-19/South Africa/KRISP-K002733/2020|EPI ISL 529731|B.1.5|South Africa|2020-08-16	Africa|hCoV-19/Uganda/UG011/2020|EPI ISL 451193|B.4|Uganda|2020-03-30	0.0006724318	Africa
Africa|hCoV-19/South Africa/KRISP-K002734/2020|EPI ISL 529732|B.1.1.117|South Africa|2020-08-16	Africa|hCoV-19/Uganda/UG011/2020|EPI ISL 451193|B.4|Uganda|2020-03-30	0.0007060844	Africa
Africa|hCoV-19/South Africa/KRISP-K002735/2020|EPI ISL 529733|B.1.1.34|South Africa|2020-08-16	Africa|hCoV-19/Uganda/UG011/2020|EPI ISL 451193|B.4|Uganda|2020-03-30	0.0006724477	Africa
Africa|hCoV-19/South Africa/KRISP-K002736/2020|EPI ISL 529734|B.1.1.273|South Africa|2020-08-15	Africa|hCoV-19/Uganda/UG011/2020|EPI ISL 451193|B.4|Uganda|2020-03-30	0.0007397250	Africa
Africa|hCoV-19/South Africa/KRISP-K002737/2020|EPI ISL 529735|B.1.1.206|South Africa|2020-08-14	Africa|hCoV-19/Uganda/UG011/2020|EPI ISL 451193|B.4|Uganda|2020-03-30	0.0007733982	Africa
Africa|hCoV-19/South Africa/KRISP-K002738/2020|EPI ISL 529736|B.1.1.99|South Africa|2020-08-14	Africa|hCoV-19/Uganda/UG011/2020|EPI ISL 451193|B.4|Uganda|2020-03-30	0.0006724770	Africa
Africa|hCoV-19/South Africa/KRISP-K002739/2020|EPI ISL 529737|B.1.1.34|South Africa|2020-08-13	Africa|hCoV-19/Uganda/UG011/2020|EPI ISL 451193|B.4|Uganda|2020-03-30	0.0007733617	Africa
Africa|hCoV-19/South Africa/KRISP-K002740/2020|EPI ISL 529738|B.1.1.273|South Africa|2020-08-14	Africa|hCoV-19/Uganda/UG011/2020|EPI ISL 451193|B.4|Uganda|2020-03-30	0.0006421301	Africa
Africa|hCoV-19/South Africa/KRISP-K002741/2020|EPI ISL 529739|B.1.1.273|South Africa|2020-08-15	Africa|hCoV-19/Uganda/UG011/2020|EPI ISL 451193|B.4|Uganda|2020-03-30	0.0007733800	Africa
Africa|hCoV-19/South Africa/KRISP-K002744/2020|EPI ISL 529740|B.1.1.206|South Africa|2020-08-15	Africa|hCoV-19/Uganda/UG011/2020|EPI ISL 451193|B.4|Uganda|2020-03-30	0.0008743849	Africa
Africa|hCoV-19/South Africa/KRISP-K002745/2020|EPI ISL 529741|B.1.1.1|South Africa|2020-08-15	Africa|hCoV-19/Uganda/UG011/2020|EPI ISL 451193|B.4|Uganda|2020-03-30	0.0007064977	Africa
Africa|hCoV-19/South Africa/KRISP-K002746/2020|EPI ISL 529742|C.1|South Africa|2020-08-13	Africa|hCoV-19/Uganda/UG011/2020|EPI ISL 451193|B.4|Uganda|2020-03-30	0.0008743673	Africa
Africa|hCoV-19/South Africa/KRISP-K002747/2020|EPI ISL 529743|C.1|South Africa|2020-08-15	Africa|hCoV-19/Uganda/UG011/2020|EPI ISL 451193|B.4|Uganda|2020-03-30	0.0008743467	Africa
Africa|hCoV-19/South Africa/KRISP-K002748/2020|EPI ISL 529744|C.1|South Africa|2020-08-15	Africa|hCoV-19/Uganda/UG011/2020|EPI ISL 451193|B.4|Uganda|2020-03-30	0.0008407010	Africa
Africa|hCoV-19/South Africa/KRISP-K002749/2020|EPI ISL 529745|B.1.1.273|South Africa|2020-08-16	Africa|hCoV-19/Uganda/UG011/2020|EPI ISL 451193|B.4|Uganda|2020-03-30	0.0008420231	Africa
Africa|hCoV-19/South Africa/KRISP-K002750/2020|EPI ISL 529746|B.1.1.273|South Africa|2020-08-16	Africa|hCoV-19/Uganda/UG011/2020|EPI ISL 451193|B.4|Uganda|2020-03-30	0.0006438923	Africa
Africa|hCoV-19/South Africa/KRISP-K002751/2020|EPI ISL 529747|H.1|South Africa|2020-08-14	Africa|hCoV-19/Uganda/UG011/2020|EPI ISL 451193|B.4|Uganda|2020-03-30	0.0006388146	Africa
Africa|hCoV-19/South Africa/KRISP-K002752/2020|EPI ISL 529748|B.1.140|South Africa|2020-08-17	Africa|hCoV-19/Uganda/UG011/2020|EPI ISL 451193|B.4|Uganda|2020-03-30	0.0007060843	Africa
Africa|hCoV-19/South Africa/KRISP-K002753/2020|EPI ISL 529749|H.1|South Africa|2020-08-15	Africa|hCoV-19/Uganda/UG011/2020|EPI ISL 451193|B.4|Uganda|2020-03-30	0.0008070758	Africa
Africa|hCoV-19/South Africa/KRISP-K002754/2020|EPI ISL 529750|H.1|South Africa|2020-08-16	Africa|hCoV-19/Uganda/UG011/2020|EPI ISL 451193|B.4|Uganda|2020-03-30	0.0008070567	Africa
Africa|hCoV-19/South Africa/KRISP-K002755/2020|EPI ISL 529751|B.1.1|South Africa|2020-08-12	Africa|hCoV-19/Uganda/UG011/2020|EPI ISL 451193|B.4|Uganda|2020-03-30	0.0005378912	Africa
Africa|hCoV-19/South Africa/KRISP-K002756/2020|EPI ISL 529752|B.1|South Africa|2020-08-14	Africa|hCoV-19/Uganda/UG011/2020|EPI ISL 451193|B.4|Uganda|2020-03-30	0.0007061010	Africa
Africa|hCoV-19/South Africa/KRISP-K002758/2020|EPI ISL 529754|B.1.1|South Africa|2020-08-12	Africa|hCoV-19/Uganda/UG011/2020|EPI ISL 451193|B.4|Uganda|2020-03-30	0.0006180044	Africa
Africa|hCoV-19/South Africa/KRISP-K002759/2020|EPI ISL 529755|B.1.1.34|South Africa|2020-08-15	Africa|hCoV-19/Uganda/UG011/2020|EPI ISL 451193|B.4|Uganda|2020-03-30	0.0007734136	Africa
Africa|hCoV-19/South Africa/KRISP-K002760/2020|EPI ISL 529756|H.1|South Africa|2020-08-16	Africa|hCoV-19/Uganda/UG011/2020|EPI ISL 451193|B.4|Uganda|2020-03-30	0.0006388275	Africa
Africa|hCoV-19/South Africa/KRISP-K002761/2020|EPI ISL 529757|B.1.1.56|South Africa|2020-08-15	Africa|hCoV-19/Uganda/UG011/2020|EPI ISL 451193|B.4|Uganda|2020-03-30	0.0009080334	Africa
Africa|hCoV-19/South Africa/KRISP-K002762/2020|EPI ISL 529758|C.1|South Africa|2020-08-15	Africa|hCoV-19/Uganda/UG011/2020|EPI ISL 451193|B.4|Uganda|2020-03-30	0.0009079542	Africa
Africa|hCoV-19/South Africa/KRISP-K002763/2020|EPI ISL 529759|H.1|South Africa|2020-08-16	Africa|hCoV-19/Uganda/UG011/2020|EPI ISL 451193|B.4|Uganda|2020-03-30	0.0006388275	Africa
Africa|hCoV-19/South Africa/KRISP-K002764/2020|EPI ISL 529760|B.1.1.206|South Africa|2020-08-12	Africa|hCoV-19/Uganda/UG011/2020|EPI ISL 451193|B.4|Uganda|2020-03-30	0.0010090348	Africa
Africa|hCoV-19/South Africa/KRISP-K002766/2020|EPI ISL 529762|B.1|South Africa|2020-08-12	Africa|hCoV-19/Uganda/UG011/2020|EPI ISL 451193|B.4|Uganda|2020-03-30	0.0006738588	Africa
Africa|hCoV-19/South Africa/KRISP-K002768/2020|EPI ISL 529763|C.9|South Africa|2020-08-21	Africa|hCoV-19/Uganda/UG011/2020|EPI ISL 451193|B.4|Uganda|2020-03-30	0.0008743467	Africa
Africa|hCoV-19/South Africa/KRISP-K002769/2020|EPI ISL 529764|B.1.1.206|South Africa|2020-08-21	Africa|hCoV-19/Uganda/UG011/2020|EPI ISL 451193|B.4|Uganda|2020-03-30	0.0006724477	Africa
Africa|hCoV-19/South Africa/KRISP-K002770/2020|EPI ISL 529765|C.9|South Africa|2020-08-21	Africa|hCoV-19/Uganda/UG011/2020|EPI ISL 451193|B.4|Uganda|2020-03-30	0.0008070215	Africa
Africa|hCoV-19/South Africa/KRISP-K002771/2020|EPI ISL 529766|H.1|South Africa|2020-08-21	Africa|hCoV-19/Uganda/UG011/2020|EPI ISL 451193|B.4|Uganda|2020-03-30	0.0008407576	Africa
Africa|hCoV-19/South Africa/KRISP-K002772/2020|EPI ISL 529767|B.1.1.206|South Africa|2020-08-21	Africa|hCoV-19/Uganda/UG011/2020|EPI ISL 451193|B.4|Uganda|2020-03-30	0.0008407912	Africa
Africa|hCoV-19/South Africa/KRISP-K002773/2020|EPI ISL 529768|B.1.1.1|South Africa|2020-08-21	Africa|hCoV-19/Uganda/UG011/2020|EPI ISL 451193|B.4|Uganda|2020-03-30	0.0008198660	Africa
Africa|hCoV-19/South Africa/KRISP-K002774/2020|EPI ISL 529769|B.1.1.206|South Africa|2020-08-21	Africa|hCoV-19/Uganda/UG011/2020|EPI ISL 451193|B.4|Uganda|2020-03-30	0.0007733954	Africa
Africa|hCoV-19/South Africa/KRISP-K002775/2020|EPI ISL 529770|B.1.1|South Africa|2020-08-21	Africa|hCoV-19/Uganda/UG011/2020|EPI ISL 451193|B.4|Uganda|2020-03-30	0.0008407179	Africa
Africa|hCoV-19/South Africa/KRISP-K002776/2020|EPI ISL 529771|C.1|South Africa|2020-08-21	Africa|hCoV-19/Uganda/UG011/2020|EPI ISL 451193|B.4|Uganda|2020-03-30	0.0009417466	Africa
Africa|hCoV-19/South Africa/KRISP-K002777/2020|EPI ISL 529772|C.1|South Africa|2020-08-21	Africa|hCoV-19/Uganda/UG011/2020|EPI ISL 451193|B.4|Uganda|2020-03-30	0.0009417055	Africa
Africa|hCoV-19/South Africa/KRISP-K002780/2020|EPI ISL 529774|B.1.1.273|South Africa|2020-08-20	Africa|hCoV-19/Uganda/UG011/2020|EPI ISL 451193|B.4|Uganda|2020-03-30	0.0007734320	Africa
Africa|hCoV-19/South Africa/KRISP-K002781/2020|EPI ISL 529775|B.1.1.206|South Africa|2020-08-21	Africa|hCoV-19/Uganda/UG011/2020|EPI ISL 451193|B.4|Uganda|2020-03-30	0.0006724477	Africa
Africa|hCoV-19/South Africa/KRISP-K002782/2020|EPI ISL 529776|B.1.1.206|South Africa|2020-08-20	Africa|hCoV-19/Uganda/UG011/2020|EPI ISL 451193|B.4|Uganda|2020-03-30	0.0006724184	Africa
Africa|hCoV-19/South Africa/KRISP-K002783/2020|EPI ISL 529777|B.1.1.206|South Africa|2020-08-20	Africa|hCoV-19/Uganda/UG011/2020|EPI ISL 451193|B.4|Uganda|2020-03-30	0.0007733463	Africa
Africa|hCoV-19/South Africa/KRISP-K002784/2020|EPI ISL 529778|B.1.1.206|South Africa|2020-08-24	Africa|hCoV-19/Uganda/UG011/2020|EPI ISL 451193|B.4|Uganda|2020-03-30	0.0007397398	Africa
Africa|hCoV-19/South Africa/KRISP-K002785/2020|EPI ISL 529779|B.1.1|South Africa|2020-08-24	Africa|hCoV-19/Uganda/UG011/2020|EPI ISL 451193|B.4|Uganda|2020-03-30	0.0006388124	Africa
Africa|hCoV-19/South Africa/KRISP-K002786/2020|EPI ISL 529780|B.1.1.206|South Africa|2020-08-23	Africa|hCoV-19/Uganda/UG011/2020|EPI ISL 451193|B.4|Uganda|2020-03-30	0.0007733955	Africa
Africa|hCoV-19/South Africa/KRISP-K002787/2020|EPI ISL 529781|B.1.1.1|South Africa|2020-08-23	Africa|hCoV-19/Uganda/UG011/2020|EPI ISL 451193|B.4|Uganda|2020-03-30	0.0007284340	Africa
Africa|hCoV-19/South Africa/KRISP-K002788/2020|EPI ISL 529782|C.1|South Africa|2020-08-24	Africa|hCoV-19/Uganda/UG011/2020|EPI ISL 451193|B.4|Uganda|2020-03-30	0.0007733980	Africa
Africa|hCoV-19/South Africa/KRISP-K002789/2020|EPI ISL 529783|B.1.1.206|South Africa|2020-08-21	Africa|hCoV-19/Uganda/UG011/2020|EPI ISL 451193|B.4|Uganda|2020-03-30	0.0008407011	Africa
Africa|hCoV-19/South Africa/KRISP-K002790/2020|EPI ISL 529784|H.1|South Africa|2020-08-23	Africa|hCoV-19/Uganda/UG011/2020|EPI ISL 451193|B.4|Uganda|2020-03-30	0.0007734812	Africa
Africa|hCoV-19/South Africa/KRISP-K002792/2020|EPI ISL 529786|B.1.1.206|South Africa|2020-08-23	Africa|hCoV-19/Uganda/UG011/2020|EPI ISL 451193|B.4|Uganda|2020-03-30	0.0007064714	Africa
Africa|hCoV-19/South Africa/KRISP-K002793/2020|EPI ISL 529787|H.1|South Africa|2020-08-24	Africa|hCoV-19/Uganda/UG011/2020|EPI ISL 451193|B.4|Uganda|2020-03-30	0.0008070918	Africa
Africa|hCoV-19/South Africa/KRISP-K002794/2020|EPI ISL 529788|B.1.1|South Africa|2020-08-24	Africa|hCoV-19/Uganda/UG011/2020|EPI ISL 451193|B.4|Uganda|2020-03-30	0.0007397223	Africa
Africa|hCoV-19/South Africa/KRISP-K002795/2020|EPI ISL 529789|B.1.1.34|South Africa|2020-08-23	Africa|hCoV-19/Uganda/UG011/2020|EPI ISL 451193|B.4|Uganda|2020-03-30	0.0007061152	Africa
Africa|hCoV-19/South Africa/KRISP-K002796/2020|EPI ISL 529790|B.1.1.206|South Africa|2020-08-24	Africa|hCoV-19/Uganda/UG011/2020|EPI ISL 451193|B.4|Uganda|2020-03-30	0.0007397398	Africa
Africa|hCoV-19/South Africa/KRISP-K002797/2020|EPI ISL 529791|H.1|South Africa|2020-08-24	Africa|hCoV-19/Uganda/UG011/2020|EPI ISL 451193|B.4|Uganda|2020-03-30	0.0007397747	Africa
Africa|hCoV-19/South Africa/KRISP-K002798/2020|EPI ISL 529792|H.1|South Africa|2020-08-24	Africa|hCoV-19/Uganda/UG011/2020|EPI ISL 451193|B.4|Uganda|2020-03-30	0.0007734137	Africa
Africa|hCoV-19/South Africa/KRISP-K002799/2020|EPI ISL 529793|C.1|South Africa|2020-08-24	Africa|hCoV-19/Uganda/UG011/2020|EPI ISL 451193|B.4|Uganda|2020-03-30	0.0009787339	Africa
Africa|hCoV-19/South Africa/KRISP-K002800/2020|EPI ISL 529794|H.1|South Africa|2020-08-24	Africa|hCoV-19/Uganda/UG011/2020|EPI ISL 451193|B.4|Uganda|2020-03-30	0.0008070918	Africa
Africa|hCoV-19/South Africa/KRISP-K002801/2020|EPI ISL 529795|B.1.1|South Africa|2020-08-24	Africa|hCoV-19/Uganda/UG011/2020|EPI ISL 451193|B.4|Uganda|2020-03-30	0.0006794157	Africa
Africa|hCoV-19/South Africa/KRISP-K002802/2020|EPI ISL 529796|B.1.1|South Africa|2020-08-20	Africa|hCoV-19/Uganda/UG011/2020|EPI ISL 451193|B.4|Uganda|2020-03-30	0.0006051924	Africa
Africa|hCoV-19/South Africa/KRISP-K002803/2020|EPI ISL 529797|B.1.1.159|South Africa|2020-08-24	Africa|hCoV-19/Uganda/UG011/2020|EPI ISL 451193|B.4|Uganda|2020-03-30	0.0007734137	Africa
Africa|hCoV-19/South Africa/KRISP-K002804/2020|EPI ISL 529798|H.1|South Africa|2020-08-24	Africa|hCoV-19/Uganda/UG011/2020|EPI ISL 451193|B.4|Uganda|2020-03-30	0.0006724929	Africa
Africa|hCoV-19/South Africa/KRISP-K002805/2020|EPI ISL 529799|B.1.1|South Africa|2020-08-24	Africa|hCoV-19/Uganda/UG011/2020|EPI ISL 451193|B.4|Uganda|2020-03-30	0.0006724501	Africa
Africa|hCoV-19/South Africa/KRISP-K002806/2020|EPI ISL 529800|B.1.1|South Africa|2020-08-25	Africa|hCoV-19/Uganda/UG011/2020|EPI ISL 451193|B.4|Uganda|2020-03-30	0.0006388124	Africa
Africa|hCoV-19/South Africa/KRISP-K002807/2020|EPI ISL 529801|B.1.1.206|South Africa|2020-08-25	Africa|hCoV-19/Uganda/UG011/2020|EPI ISL 451193|B.4|Uganda|2020-03-30	0.0007734292	Africa
Africa|hCoV-19/South Africa/KRISP-K002808/2020|EPI ISL 529802|C.1|South Africa|2020-08-25	Africa|hCoV-19/Uganda/UG011/2020|EPI ISL 451193|B.4|Uganda|2020-03-30	0.0009752724	Africa
Africa|hCoV-19/South Africa/KRISP-K002809/2020|EPI ISL 529803|B.1|South Africa|2020-08-24	Africa|hCoV-19/Uganda/UG011/2020|EPI ISL 451193|B.4|Uganda|2020-03-30	0.0005100741	Africa
Africa|hCoV-19/South Africa/LR00001/2020|EPI ISL 515133|B.1.1.206|South Africa|2020-07-03	Africa|hCoV-19/Uganda/UG011/2020|EPI ISL 451193|B.4|Uganda|2020-03-30	0.0006562392	Africa
Africa|hCoV-19/South Africa/LR00003/2020|EPI ISL 515135|B.1.1.206|South Africa|2020-07-03	Africa|hCoV-19/Uganda/UG011/2020|EPI ISL 451193|B.4|Uganda|2020-03-30	0.0008423136	Africa
Africa|hCoV-19/South Africa/LR00008/2020|EPI ISL 515138|B.1|South Africa|2020-06-30	Africa|hCoV-19/Uganda/UG011/2020|EPI ISL 451193|B.4|Uganda|2020-03-30	0.0006614535	Africa
Africa|hCoV-19/South Africa/LR00010/2020|EPI ISL 515140|B.1.5|South Africa|2020-07-03	Africa|hCoV-19/Uganda/UG011/2020|EPI ISL 451193|B.4|Uganda|2020-03-30	0.0007065361	Africa
Africa|hCoV-19/South Africa/LR00017/2020|EPI ISL 515147|B.1.1.52|South Africa|2020-07-03	Africa|hCoV-19/Uganda/UG011/2020|EPI ISL 451193|B.4|Uganda|2020-03-30	0.0007640104	Africa
Africa|hCoV-19/South Africa/LR00018/2020|EPI ISL 515148|B.1.1.52|South Africa|2020-07-03	Africa|hCoV-19/Uganda/UG011/2020|EPI ISL 451193|B.4|Uganda|2020-03-30	0.0008100821	Africa
Africa|hCoV-19/South Africa/LR00020/2020|EPI ISL 515149|B.1.1.206|South Africa|2020-07-03	Africa|hCoV-19/Uganda/UG011/2020|EPI ISL 451193|B.4|Uganda|2020-03-30	0.0007150007	Africa
Africa|hCoV-19/South Africa/LR00021/2020|EPI ISL 515150|C.1|South Africa|2020-07-02	Africa|hCoV-19/Uganda/UG011/2020|EPI ISL 451193|B.4|Uganda|2020-03-30	0.0009139426	Africa
Africa|hCoV-19/South Africa/LR00022/2020|EPI ISL 515151|C.1|South Africa|2020-07-02	Africa|hCoV-19/Uganda/UG011/2020|EPI ISL 451193|B.4|Uganda|2020-03-30	0.0009502726	Africa
Africa|hCoV-19/South Africa/LR00023/2020|EPI ISL 515152|B.1.1|South Africa|2020-07-04	Africa|hCoV-19/Uganda/UG011/2020|EPI ISL 451193|B.4|Uganda|2020-03-30	0.0007205435	Africa
Africa|hCoV-19/South Africa/LR00024/2020|EPI ISL 515153|B.1.1.53|South Africa|2020-07-05	Africa|hCoV-19/Uganda/UG011/2020|EPI ISL 451193|B.4|Uganda|2020-03-30	0.0006542737	Africa
Africa|hCoV-19/South Africa/LR00027/2020|EPI ISL 515156|B.1.1.99|South Africa|2020-07-01	Africa|hCoV-19/Uganda/UG011/2020|EPI ISL 451193|B.4|Uganda|2020-03-30	0.0006432819	Africa
Africa|hCoV-19/South Africa/LR00030/2020|EPI ISL 515159|B.1.1.52|South Africa|2020-07-03	Africa|hCoV-19/Uganda/UG011/2020|EPI ISL 451193|B.4|Uganda|2020-03-30	0.0007293088	Africa
Africa|hCoV-19/South Africa/LR00032/2020|EPI ISL 515160|C.1|South Africa|2020-07-04	Africa|hCoV-19/Uganda/UG011/2020|EPI ISL 451193|B.4|Uganda|2020-03-30	0.0009111281	Africa
Africa|hCoV-19/South Africa/LR00033/2020|EPI ISL 515161|B.1.1.52|South Africa|2020-07-01	Africa|hCoV-19/Uganda/UG011/2020|EPI ISL 451193|B.4|Uganda|2020-03-30	0.0007251137	Africa
Africa|hCoV-19/South Africa/LR00034/2020|EPI ISL 515162|B.1.1.52|South Africa|2020-07-04	Africa|hCoV-19/Uganda/UG011/2020|EPI ISL 451193|B.4|Uganda|2020-03-30	0.0007986254	Africa
Africa|hCoV-19/South Africa/LR00037/2020|EPI ISL 515164|C.2|South Africa|2020-07-05	Africa|hCoV-19/Uganda/UG011/2020|EPI ISL 451193|B.4|Uganda|2020-03-30	0.0008332702	Africa
Africa|hCoV-19/South Africa/LR00039/2020|EPI ISL 515166|B.1.1.99|South Africa|2020-07-05	Africa|hCoV-19/Uganda/UG011/2020|EPI ISL 451193|B.4|Uganda|2020-03-30	0.0006732396	Africa
Africa|hCoV-19/South Africa/LR00040/2020|EPI ISL 515167|B.1.1.156|South Africa|2020-07-04	Africa|hCoV-19/Uganda/UG011/2020|EPI ISL 451193|B.4|Uganda|2020-03-30	0.0007265945	Africa
Africa|hCoV-19/South Africa/LR00042/2020|EPI ISL 515169|B.1.1.52|South Africa|2020-07-06	Africa|hCoV-19/Uganda/UG011/2020|EPI ISL 451193|B.4|Uganda|2020-03-30	0.0007214780	Africa
Africa|hCoV-19/South Africa/LR00043/2020|EPI ISL 515170|C.1|South Africa|2020-07-06	Africa|hCoV-19/Uganda/UG011/2020|EPI ISL 451193|B.4|Uganda|2020-03-30	0.0009920844	Africa
Africa|hCoV-19/South Africa/LR00044/2020|EPI ISL 515171|C.1|South Africa|2020-07-05	Africa|hCoV-19/Uganda/UG011/2020|EPI ISL 451193|B.4|Uganda|2020-03-30	0.0008742293	Africa
Africa|hCoV-19/South Africa/LR00045/2020|EPI ISL 515172|C.1|South Africa|2020-07-10	Africa|hCoV-19/Uganda/UG011/2020|EPI ISL 451193|B.4|Uganda|2020-03-30	0.0008071568	Africa
Africa|hCoV-19/South Africa/LR00055/2020|EPI ISL 515176|B.1.1.206|South Africa|2020-07-07	Africa|hCoV-19/Uganda/UG011/2020|EPI ISL 451193|B.4|Uganda|2020-03-30	0.0006576795	Africa
Africa|hCoV-19/South Africa/LR00056/2020|EPI ISL 515177|C.1|South Africa|2020-07-10	Africa|hCoV-19/Uganda/UG011/2020|EPI ISL 451193|B.4|Uganda|2020-03-30	0.0010429198	Africa
Africa|hCoV-19/South Africa/LR00057/2020|EPI ISL 515178|C.1|South Africa|2020-07-08	Africa|hCoV-19/Uganda/UG011/2020|EPI ISL 451193|B.4|Uganda|2020-03-30	0.0010073817	Africa
Africa|hCoV-19/South Africa/LR00059/2020|EPI ISL 515179|B.1.1|South Africa|2020-07-07	Africa|hCoV-19/Uganda/UG011/2020|EPI ISL 451193|B.4|Uganda|2020-03-30	0.0007516728	Africa
Africa|hCoV-19/South Africa/LR00060/2020|EPI ISL 515180|C.1|South Africa|2020-07-10	Africa|hCoV-19/Uganda/UG011/2020|EPI ISL 451193|B.4|Uganda|2020-03-30	0.0007632087	Africa
Africa|hCoV-19/South Africa/LR00062/2020|EPI ISL 514375|B.1.1.206|South Africa|2020-07-13	Africa|hCoV-19/Uganda/UG011/2020|EPI ISL 451193|B.4|Uganda|2020-03-30	0.0008143555	Africa
Africa|hCoV-19/South Africa/LR00063/2020|EPI ISL 514376|B.1.1|South Africa|2020-07-13	Africa|hCoV-19/Uganda/UG011/2020|EPI ISL 451193|B.4|Uganda|2020-03-30	0.0006532907	Africa
Africa|hCoV-19/South Africa/LR00064/2020|EPI ISL 514377|C.1|South Africa|2020-07-13	Africa|hCoV-19/Uganda/UG011/2020|EPI ISL 451193|B.4|Uganda|2020-03-30	0.0010672277	Africa
Africa|hCoV-19/South Africa/LR00067/2020|EPI ISL 514379|B.1.1.53|South Africa|2020-07-13	Africa|hCoV-19/Uganda/UG011/2020|EPI ISL 451193|B.4|Uganda|2020-03-30	0.0008220077	Africa
Africa|hCoV-19/South Africa/LR00068/2020|EPI ISL 514380|B.1.1.52|South Africa|2020-07-13	Africa|hCoV-19/Uganda/UG011/2020|EPI ISL 451193|B.4|Uganda|2020-03-30	0.0008506452	Africa
Africa|hCoV-19/South Africa/LR00069/2020|EPI ISL 514381|B.1.1.52|South Africa|2020-07-13	Africa|hCoV-19/Uganda/UG011/2020|EPI ISL 451193|B.4|Uganda|2020-03-30	0.0006645332	Africa
Africa|hCoV-19/South Africa/LR00070/2020|EPI ISL 514382|B.1.1|South Africa|2020-07-13	Africa|hCoV-19/Uganda/UG011/2020|EPI ISL 451193|B.4|Uganda|2020-03-30	0.0007061389	Africa
Africa|hCoV-19/South Africa/LR00071/2020|EPI ISL 514383|B.1.1.206|South Africa|2020-07-13	Africa|hCoV-19/Uganda/UG011/2020|EPI ISL 451193|B.4|Uganda|2020-03-30	0.0009195130	Africa
Africa|hCoV-19/South Africa/LR00073/2020|EPI ISL 514384|B.1.1.206|South Africa|2020-07-13	Africa|hCoV-19/Uganda/UG011/2020|EPI ISL 451193|B.4|Uganda|2020-03-30	0.0007974345	Africa
Africa|hCoV-19/South Africa/LR00074/2020|EPI ISL 514385|B.1.1|South Africa|2020-07-13	Africa|hCoV-19/Uganda/UG011/2020|EPI ISL 451193|B.4|Uganda|2020-03-30	0.0007140042	Africa
Africa|hCoV-19/South Africa/LR00075/2020|EPI ISL 514386|C.1|South Africa|2020-07-13	Africa|hCoV-19/Uganda/UG011/2020|EPI ISL 451193|B.4|Uganda|2020-03-30	0.0009370782	Africa
Africa|hCoV-19/South Africa/LR00076/2020|EPI ISL 514387|B.1.1.52|South Africa|2020-07-13	Africa|hCoV-19/Uganda/UG011/2020|EPI ISL 451193|B.4|Uganda|2020-03-30	0.0009358635	Africa
Africa|hCoV-19/South Africa/LR00077/2020|EPI ISL 514388|B.1.1.52|South Africa|2020-07-13	Africa|hCoV-19/Uganda/UG011/2020|EPI ISL 451193|B.4|Uganda|2020-03-30	0.0006897683	Africa
Africa|hCoV-19/South Africa/LR00078/2020|EPI ISL 514389|C.2|South Africa|2020-07-13	Africa|hCoV-19/Uganda/UG011/2020|EPI ISL 451193|B.4|Uganda|2020-03-30	0.0008982478	Africa
Africa|hCoV-19/South Africa/LR00079/2020|EPI ISL 514390|B.1.1.52|South Africa|2020-07-13	Africa|hCoV-19/Uganda/UG011/2020|EPI ISL 451193|B.4|Uganda|2020-03-30	0.0007564134	Africa
Africa|hCoV-19/South Africa/LR00080/2020|EPI ISL 514391|B.1.5.19|South Africa|2020-07-13	Africa|hCoV-19/Uganda/UG011/2020|EPI ISL 451193|B.4|Uganda|2020-03-30	0.0006887636	Africa
Africa|hCoV-19/South Africa/LR00081/2020|EPI ISL 514392|B.1.1.52|South Africa|2020-07-13	Africa|hCoV-19/Uganda/UG011/2020|EPI ISL 451193|B.4|Uganda|2020-03-30	0.0007238796	Africa
Africa|hCoV-19/South Africa/LR00083/2020|EPI ISL 514393|B.1.1.52|South Africa|2020-07-13	Africa|hCoV-19/Uganda/UG011/2020|EPI ISL 451193|B.4|Uganda|2020-03-30	0.0007920537	Africa
Africa|hCoV-19/South Africa/LR00094/2020|EPI ISL 514396|B.1.1.52|South Africa|2020-07-15	Africa|hCoV-19/Uganda/UG011/2020|EPI ISL 451193|B.4|Uganda|2020-03-30	0.0007588472	Africa
Africa|hCoV-19/South Africa/LR00098/2020|EPI ISL 514398|C.1|South Africa|2020-07-15	Africa|hCoV-19/Uganda/UG011/2020|EPI ISL 451193|B.4|Uganda|2020-03-30	0.0009797126	Africa
Africa|hCoV-19/South Africa/LR00101/2020|EPI ISL 514400|B.1.1.52|South Africa|2020-07-14	Africa|hCoV-19/Uganda/UG011/2020|EPI ISL 451193|B.4|Uganda|2020-03-30	0.0007011558	Africa
Africa|hCoV-19/South Africa/LR00102/2020|EPI ISL 514401|B.1.1.52|South Africa|2020-07-14	Africa|hCoV-19/Uganda/UG011/2020|EPI ISL 451193|B.4|Uganda|2020-03-30	0.0008703342	Africa
Africa|hCoV-19/South Africa/LR00105/2020|EPI ISL 514402|C.1|South Africa|2020-07-15	Africa|hCoV-19/Uganda/UG011/2020|EPI ISL 451193|B.4|Uganda|2020-03-30	0.0009347846	Africa
Africa|hCoV-19/South Africa/LR00106/2020|EPI ISL 514403|C.1|South Africa|2020-07-15	Africa|hCoV-19/Uganda/UG011/2020|EPI ISL 451193|B.4|Uganda|2020-03-30	0.0009549540	Africa
Africa|hCoV-19/South Africa/LR00107/2020|EPI ISL 514404|B.1.1.53|South Africa|2020-07-14	Africa|hCoV-19/Uganda/UG011/2020|EPI ISL 451193|B.4|Uganda|2020-03-30	0.0007834569	Africa
Africa|hCoV-19/South Africa/LR00111/2020|EPI ISL 514405|B.1.1.53|South Africa|2020-07-20	Africa|hCoV-19/Uganda/UG011/2020|EPI ISL 451193|B.4|Uganda|2020-03-30	0.0006785078	Africa
Africa|hCoV-19/South Africa/LR00112/2020|EPI ISL 514406|B.1.1.52|South Africa|2020-07-20	Africa|hCoV-19/Uganda/UG011/2020|EPI ISL 451193|B.4|Uganda|2020-03-30	0.0008941369	Africa
Africa|hCoV-19/South Africa/LR00113/2020|EPI ISL 514407|B.1.1.206|South Africa|2020-07-20	Africa|hCoV-19/Uganda/UG011/2020|EPI ISL 451193|B.4|Uganda|2020-03-30	0.0009268475	Africa
Africa|hCoV-19/South Africa/LR00115/2020|EPI ISL 514409|B.1.1.52|South Africa|2020-07-20	Africa|hCoV-19/Uganda/UG011/2020|EPI ISL 451193|B.4|Uganda|2020-03-30	0.0008677450	Africa
Africa|hCoV-19/South Africa/LR00117/2020|EPI ISL 514410|C.1|South Africa|2020-07-20	Africa|hCoV-19/Uganda/UG011/2020|EPI ISL 451193|B.4|Uganda|2020-03-30	0.0009462578	Africa
Africa|hCoV-19/South Africa/LR00118/2020|EPI ISL 514411|B.1.1.53|South Africa|2020-07-20	Africa|hCoV-19/Uganda/UG011/2020|EPI ISL 451193|B.4|Uganda|2020-03-30	0.0007134396	Africa
Africa|hCoV-19/South Africa/LR00119/2020|EPI ISL 514412|B.1.5|South Africa|2020-07-20	Africa|hCoV-19/Uganda/UG011/2020|EPI ISL 451193|B.4|Uganda|2020-03-30	0.0006598852	Africa
Africa|hCoV-19/South Africa/LR00122/2020|EPI ISL 514355|B.1.1|South Africa|2020-07-20	Africa|hCoV-19/Uganda/UG011/2020|EPI ISL 451193|B.4|Uganda|2020-03-30	0.0005764615	Africa
Africa|hCoV-19/South Africa/LR00125/2020|EPI ISL 514357|C.1|South Africa|2020-07-20	Africa|hCoV-19/Uganda/UG011/2020|EPI ISL 451193|B.4|Uganda|2020-03-30	0.0009729154	Africa
Africa|hCoV-19/South Africa/LR00126/2020|EPI ISL 514358|B.1.1.206|South Africa|2020-07-20	Africa|hCoV-19/Uganda/UG011/2020|EPI ISL 451193|B.4|Uganda|2020-03-30	0.0008198099	Africa
Africa|hCoV-19/South Africa/LR00127/2020|EPI ISL 514359|B.1.1.52|South Africa|2020-07-20	Africa|hCoV-19/Uganda/UG011/2020|EPI ISL 451193|B.4|Uganda|2020-03-30	0.0008285821	Africa
Africa|hCoV-19/South Africa/LR00128/2020|EPI ISL 514360|B.1.1|South Africa|2020-07-20	Africa|hCoV-19/Uganda/UG011/2020|EPI ISL 451193|B.4|Uganda|2020-03-30	0.0007461584	Africa
Africa|hCoV-19/South Africa/LR00131/2020|EPI ISL 514363|B.1.1.52|South Africa|2020-07-20	Africa|hCoV-19/Uganda/UG011/2020|EPI ISL 451193|B.4|Uganda|2020-03-30	0.0007337265	Africa
Africa|hCoV-19/South Africa/LR00133/2020|EPI ISL 514364|C.1|South Africa|2020-07-20	Africa|hCoV-19/Uganda/UG011/2020|EPI ISL 451193|B.4|Uganda|2020-03-30	0.0009995027	Africa
Africa|hCoV-19/South Africa/LR00135/2020|EPI ISL 514366|B.1.1.52|South Africa|2020-07-20	Africa|hCoV-19/Uganda/UG011/2020|EPI ISL 451193|B.4|Uganda|2020-03-30	0.0007724055	Africa
Africa|hCoV-19/South Africa/LR00136/2020|EPI ISL 514367|C.1|South Africa|2020-07-20	Africa|hCoV-19/Uganda/UG011/2020|EPI ISL 451193|B.4|Uganda|2020-03-30	0.0009839598	Africa
Africa|hCoV-19/South Africa/LR00139/2020|EPI ISL 514370|B.1.1.52|South Africa|2020-07-20	Africa|hCoV-19/Uganda/UG011/2020|EPI ISL 451193|B.4|Uganda|2020-03-30	0.0007216441	Africa
Africa|hCoV-19/South Africa/LR00140/2020|EPI ISL 514371|B.1|South Africa|2020-07-20	Africa|hCoV-19/Uganda/UG011/2020|EPI ISL 451193|B.4|Uganda|2020-03-30	0.0007577653	Africa
Africa|hCoV-19/South Africa/LR00141/2020|EPI ISL 514372|B.1.1.52|South Africa|2020-07-20	Africa|hCoV-19/Uganda/UG011/2020|EPI ISL 451193|B.4|Uganda|2020-03-30	0.0008939738	Africa
Africa|hCoV-19/South Africa/LR00142/2020|EPI ISL 514373|B.1.1.52|South Africa|2020-07-20	Africa|hCoV-19/Uganda/UG011/2020|EPI ISL 451193|B.4|Uganda|2020-03-30	0.0007606387	Africa
Africa|hCoV-19/South Africa/LR00145/2020|EPI ISL 514374|B.1.1.52|South Africa|2020-07-20	Africa|hCoV-19/Uganda/UG011/2020|EPI ISL 451193|B.4|Uganda|2020-03-30	0.0008892230	Africa
Africa|hCoV-19/South Africa/LR00146/2020|EPI ISL 514414|B.1.1.52|South Africa|2020-07-20	Africa|hCoV-19/Uganda/UG011/2020|EPI ISL 451193|B.4|Uganda|2020-03-30	0.0008765154	Africa
Africa|hCoV-19/South Africa/LR00147/2020|EPI ISL 514415|C.1|South Africa|2020-07-20	Africa|hCoV-19/Uganda/UG011/2020|EPI ISL 451193|B.4|Uganda|2020-03-30	0.0010524206	Africa
Africa|hCoV-19/South Africa/LR00148/2020|EPI ISL 514416|B.1.1.206|South Africa|2020-07-20	Africa|hCoV-19/Uganda/UG011/2020|EPI ISL 451193|B.4|Uganda|2020-03-30	0.0006831422	Africa
Africa|hCoV-19/South Africa/LR00149/2020|EPI ISL 514417|B.1.1.52|South Africa|2020-07-21	Africa|hCoV-19/Uganda/UG011/2020|EPI ISL 451193|B.4|Uganda|2020-03-30	0.0007929111	Africa
Africa|hCoV-19/South Africa/LR00150/2020|EPI ISL 514418|B.1.1.52|South Africa|2020-07-24	Africa|hCoV-19/Uganda/UG011/2020|EPI ISL 451193|B.4|Uganda|2020-03-30	0.0007632851	Africa
Africa|hCoV-19/South Africa/LR00151/2020|EPI ISL 514419|B.1.1.52|South Africa|2020-07-21	Africa|hCoV-19/Uganda/UG011/2020|EPI ISL 451193|B.4|Uganda|2020-03-30	0.0006890007	Africa
Africa|hCoV-19/South Africa/LR00152/2020|EPI ISL 514420|C.1|South Africa|2020-07-24	Africa|hCoV-19/Uganda/UG011/2020|EPI ISL 451193|B.4|Uganda|2020-03-30	0.0008297849	Africa
Africa|hCoV-19/South Africa/LR00153/2020|EPI ISL 514421|B.1.1.52|South Africa|2020-07-23	Africa|hCoV-19/Uganda/UG011/2020|EPI ISL 451193|B.4|Uganda|2020-03-30	0.0007566181	Africa
Africa|hCoV-19/South Africa/LR00155/2020|EPI ISL 514423|C.1|South Africa|2020-07-21	Africa|hCoV-19/Uganda/UG011/2020|EPI ISL 451193|B.4|Uganda|2020-03-30	0.0010044034	Africa
Africa|hCoV-19/South Africa/LR00157/2020|EPI ISL 514424|B.1.1|South Africa|2020-07-26	Africa|hCoV-19/Uganda/UG011/2020|EPI ISL 451193|B.4|Uganda|2020-03-30	0.0006102657	Africa
Africa|hCoV-19/South Africa/R02827/2020|EPI ISL 430297|B|South Africa|2020-03-06	Africa|hCoV-19/Uganda/UG011/2020|EPI ISL 451193|B.4|Uganda|2020-03-30	0.0003024864	Africa
Africa|hCoV-19/South Africa/R03006/2020|EPI ISL 417186|B.1|South Africa|2020-03-07	Africa|hCoV-19/Uganda/UG011/2020|EPI ISL 451193|B.4|Uganda|2020-03-30	0.0005042171	Africa
Africa|hCoV-19/South Africa/R04827/2020|EPI ISL 450296|B.1.1|South Africa|2020-03-17	Africa|hCoV-19/Uganda/UG011/2020|EPI ISL 451193|B.4|Uganda|2020-03-30	0.0006904182	Africa
Africa|hCoV-19/South Africa/R05204/2020|EPI ISL 450297|B.52|South Africa|2020-03-19	Africa|hCoV-19/Uganda/UG011/2020|EPI ISL 451193|B.4|Uganda|2020-03-30	0.0004868737	Africa
Africa|hCoV-19/South Africa/R05360/2020|EPI ISL 450298|B.1|South Africa|2020-03-19	Africa|hCoV-19/Uganda/UG011/2020|EPI ISL 451193|B.4|Uganda|2020-03-30	0.0005634834	Africa
Africa|hCoV-19/South Africa/R05929/2020|EPI ISL 450495|B.1.1|South Africa|2020-03-25	Africa|hCoV-19/Uganda/UG011/2020|EPI ISL 451193|B.4|Uganda|2020-03-30	0.0005810565	Africa
Africa|hCoV-19/South Africa/R06812/2020|EPI ISL 490256|B.1.1.75|South Africa|2020-04-23	Africa|hCoV-19/Uganda/UG011/2020|EPI ISL 451193|B.4|Uganda|2020-03-30	0.0007265616	Africa
Africa|hCoV-19/South Africa/R06878/2020|EPI ISL 490257|B.1.1.57|South Africa|2020-04-30	Africa|hCoV-19/Uganda/UG011/2020|EPI ISL 451193|B.4|Uganda|2020-03-30	0.0005878415	Africa
Africa|hCoV-19/South Africa/R07552/2020|EPI ISL 450299|B.1|South Africa|2020-03-31	Africa|hCoV-19/Uganda/UG011/2020|EPI ISL 451193|B.4|Uganda|2020-03-30	0.0005249834	Africa
Africa|hCoV-19/South Africa/R07601/2020|EPI ISL 450300|B.1.8|South Africa|2020-03-30	Africa|hCoV-19/Uganda/UG011/2020|EPI ISL 451193|B.4|Uganda|2020-03-30	0.0004881412	Africa
Africa|hCoV-19/South Africa/R07719/2020|EPI ISL 450301|B.1|South Africa|2020-04-01	Africa|hCoV-19/Uganda/UG011/2020|EPI ISL 451193|B.4|Uganda|2020-03-30	0.0005479016	Africa
Africa|hCoV-19/South Africa/R09085/2020|EPI ISL 470878|B.6|South Africa|2020-04-28	Africa|hCoV-19/Uganda/UG011/2020|EPI ISL 451193|B.4|Uganda|2020-03-30	0.0005854915	Africa
Africa|hCoV-19/South Africa/R09103/2020|EPI ISL 470879|B|South Africa|2020-04-28	Africa|hCoV-19/Uganda/UG011/2020|EPI ISL 451193|B.4|Uganda|2020-03-30	0.0004939794	Africa
Africa|hCoV-19/South Africa/R09126/2020|EPI ISL 470880|B.6|South Africa|2020-04-28	Africa|hCoV-19/Uganda/UG011/2020|EPI ISL 451193|B.4|Uganda|2020-03-30	0.0005193011	Africa
Africa|hCoV-19/South Africa/R10007/2020|EPI ISL 490258|B.1.1.53|South Africa|2020-05-08	Africa|hCoV-19/Uganda/UG011/2020|EPI ISL 451193|B.4|Uganda|2020-03-30	0.0006275600	Africa
Africa|hCoV-19/South Africa/R10139/2020|EPI ISL 490259|B.1.1.57|South Africa|2020-05-21	Africa|hCoV-19/Uganda/UG011/2020|EPI ISL 451193|B.4|Uganda|2020-03-30	0.0006547309	Africa
Africa|hCoV-19/South Africa/R10166/2020|EPI ISL 490260|B.1.1.52|South Africa|2020-05-20	Africa|hCoV-19/Uganda/UG011/2020|EPI ISL 451193|B.4|Uganda|2020-03-30	0.0006971162	Africa
Africa|hCoV-19/South Africa/R10178/2020|EPI ISL 490261|B.1.1.206|South Africa|2020-05-20	Africa|hCoV-19/Uganda/UG011/2020|EPI ISL 451193|B.4|Uganda|2020-03-30	0.0007325303	Africa
Africa|hCoV-19/South Africa/R10197/2020|EPI ISL 490262|B.1.5|South Africa|2020-05-22	Africa|hCoV-19/Uganda/UG011/2020|EPI ISL 451193|B.4|Uganda|2020-03-30	0.0005586561	Africa
Africa|hCoV-19/South Africa/R10199/2020|EPI ISL 490263|B.1.1.40|South Africa|2020-05-22	Africa|hCoV-19/Uganda/UG011/2020|EPI ISL 451193|B.4|Uganda|2020-03-30	0.0006248524	Africa
Africa|hCoV-19/South Africa/R10236/2020|EPI ISL 490264|B.1.1.40|South Africa|2020-05-27	Africa|hCoV-19/Uganda/UG011/2020|EPI ISL 451193|B.4|Uganda|2020-03-30	0.0007316124	Africa
Africa|hCoV-19/South Africa/R10268/2020|EPI ISL 490266|B.1.1.57|South Africa|2020-05-27	Africa|hCoV-19/Uganda/UG011/2020|EPI ISL 451193|B.4|Uganda|2020-03-30	0.0007064188	Africa
Africa|hCoV-19/South Africa/R10305/2020|EPI ISL 490267|B.1.1.34|South Africa|2020-05-29	Africa|hCoV-19/Uganda/UG011/2020|EPI ISL 451193|B.4|Uganda|2020-03-30	0.0006989014	Africa
Africa|hCoV-19/South Africa/R10307/2020|EPI ISL 490268|B.1.1.75|South Africa|2020-05-28	Africa|hCoV-19/Uganda/UG011/2020|EPI ISL 451193|B.4|Uganda|2020-03-30	0.0008731172	Africa
Africa|hCoV-19/South Africa/R10309/2020|EPI ISL 490269|B.1.1.40|South Africa|2020-05-28	Africa|hCoV-19/Uganda/UG011/2020|EPI ISL 451193|B.4|Uganda|2020-03-30	0.0006332695	Africa
Africa|hCoV-19/South Africa/R10315/2020|EPI ISL 490270|B.1.1.34|South Africa|2020-05-28	Africa|hCoV-19/Uganda/UG011/2020|EPI ISL 451193|B.4|Uganda|2020-03-30	0.0006661991	Africa
Africa|hCoV-19/South Africa/R10364/2020|EPI ISL 490271|B.1.1.206|South Africa|2020-06-01	Africa|hCoV-19/Uganda/UG011/2020|EPI ISL 451193|B.4|Uganda|2020-03-30	0.0006596781	Africa
Africa|hCoV-19/South Africa/R10378/2020|EPI ISL 490272|C.1|South Africa|2020-06-03	Africa|hCoV-19/Uganda/UG011/2020|EPI ISL 451193|B.4|Uganda|2020-03-30	0.0008775420	Africa
Africa|hCoV-19/South Africa/R10394/2020|EPI ISL 490273|B.1.1.52|South Africa|2020-06-03	Africa|hCoV-19/Uganda/UG011/2020|EPI ISL 451193|B.4|Uganda|2020-03-30	0.0006643828	Africa
Africa|hCoV-19/South Africa/R10398/2020|EPI ISL 490274|B.1.5.19|South Africa|2020-06-03	Africa|hCoV-19/Uganda/UG011/2020|EPI ISL 451193|B.4|Uganda|2020-03-30	0.0007307724	Africa
Africa|hCoV-19/South Africa/R10400/2020|EPI ISL 490275|B.1|South Africa|2020-06-02	Africa|hCoV-19/Uganda/UG011/2020|EPI ISL 451193|B.4|Uganda|2020-03-30	0.0005914873	Africa
Africa|hCoV-19/South Africa/R10403/2020|EPI ISL 490276|B.1.1.34|South Africa|2020-06-02	Africa|hCoV-19/Uganda/UG011/2020|EPI ISL 451193|B.4|Uganda|2020-03-30	0.0006254234	Africa
Africa|hCoV-19/South Africa/R10427/2020|EPI ISL 490277|B.1.1.53|South Africa|2020-06-04	Africa|hCoV-19/Uganda/UG011/2020|EPI ISL 451193|B.4|Uganda|2020-03-30	0.0006643831	Africa
Africa|hCoV-19/South Africa/R10442/2020|EPI ISL 490278|B.1.1.52|South Africa|2020-06-05	Africa|hCoV-19/Uganda/UG011/2020|EPI ISL 451193|B.4|Uganda|2020-03-30	0.0006966620	Africa
Africa|hCoV-19/South Africa/R10478/2020|EPI ISL 490279|B.1.5.19|South Africa|2020-06-04	Africa|hCoV-19/Uganda/UG011/2020|EPI ISL 451193|B.4|Uganda|2020-03-30	0.0006954175	Africa
Africa|hCoV-19/South Africa/R10500/2020|EPI ISL 490280|B.1.1.206|South Africa|2020-06-08	Africa|hCoV-19/Uganda/UG011/2020|EPI ISL 451193|B.4|Uganda|2020-03-30	0.0006652436	Africa
Africa|hCoV-19/South Africa/R10512/2020|EPI ISL 490281|B.1.1.206|South Africa|2020-06-09	Africa|hCoV-19/Uganda/UG011/2020|EPI ISL 451193|B.4|Uganda|2020-03-30	0.0006968073	Africa
Africa|hCoV-19/South Africa/R10517/2020|EPI ISL 490282|C.2|South Africa|2020-06-09	Africa|hCoV-19/Uganda/UG011/2020|EPI ISL 451193|B.4|Uganda|2020-03-30	0.0007973517	Africa
Africa|hCoV-19/South Africa/R10518/2020|EPI ISL 490283|B.1.1.206|South Africa|2020-06-09	Africa|hCoV-19/Uganda/UG011/2020|EPI ISL 451193|B.4|Uganda|2020-03-30	0.0006244410	Africa
Africa|hCoV-19/South Africa/R10519/2020|EPI ISL 490284|B.1.1.206|South Africa|2020-06-08	Africa|hCoV-19/Uganda/UG011/2020|EPI ISL 451193|B.4|Uganda|2020-03-30	0.0007753170	Africa
Africa|hCoV-19/South Africa/R10566/2020|EPI ISL 490285|B.1.1.52|South Africa|2020-06-10	Africa|hCoV-19/Uganda/UG011/2020|EPI ISL 451193|B.4|Uganda|2020-03-30	0.0006276530	Africa
Africa|hCoV-19/South Africa/R10569/2020|EPI ISL 490286|C.2|South Africa|2020-06-10	Africa|hCoV-19/Uganda/UG011/2020|EPI ISL 451193|B.4|Uganda|2020-03-30	0.0008366852	Africa
Africa|hCoV-19/South Africa/R10571/2020|EPI ISL 490287|B.1.1.206|South Africa|2020-06-10	Africa|hCoV-19/Uganda/UG011/2020|EPI ISL 451193|B.4|Uganda|2020-03-30	0.0006606119	Africa
Africa|hCoV-19/South Africa/R10608/2020|EPI ISL 490289|B.1.5|South Africa|2020-06-08	Africa|hCoV-19/Uganda/UG011/2020|EPI ISL 451193|B.4|Uganda|2020-03-30	0.0005887632	Africa
Africa|hCoV-19/South Africa/R10623/2020|EPI ISL 490290|B.1.1.206|South Africa|2020-06-11	Africa|hCoV-19/Uganda/UG011/2020|EPI ISL 451193|B.4|Uganda|2020-03-30	0.0007003132	Africa
Africa|hCoV-19/South Africa/R10639/2020|EPI ISL 490291|B.1.1.53|South Africa|2020-06-11	Africa|hCoV-19/Uganda/UG011/2020|EPI ISL 451193|B.4|Uganda|2020-03-30	0.0007000502	Africa
Africa|hCoV-19/South Africa/R10703/2020|EPI ISL 490292|B.1.1.53|South Africa|2020-06-12	Africa|hCoV-19/Uganda/UG011/2020|EPI ISL 451193|B.4|Uganda|2020-03-30	0.0007342825	Africa
Africa|hCoV-19/South Africa/R10704/2020|EPI ISL 490293|B.1.1.53|South Africa|2020-06-12	Africa|hCoV-19/Uganda/UG011/2020|EPI ISL 451193|B.4|Uganda|2020-03-30	0.0006979813	Africa
Africa|hCoV-19/South Africa/R10709/2020|EPI ISL 490294|B.1.1.53|South Africa|2020-06-12	Africa|hCoV-19/Uganda/UG011/2020|EPI ISL 451193|B.4|Uganda|2020-03-30	0.0006607333	Africa
Africa|hCoV-19/South Africa/R10712/2020|EPI ISL 490295|B.1.1.52|South Africa|2020-06-15	Africa|hCoV-19/Uganda/UG011/2020|EPI ISL 451193|B.4|Uganda|2020-03-30	0.0006599837	Africa
Africa|hCoV-19/South Africa/R10713/2020|EPI ISL 490296|C.1|South Africa|2020-06-15	Africa|hCoV-19/Uganda/UG011/2020|EPI ISL 451193|B.4|Uganda|2020-03-30	0.0007954499	Africa
Africa|hCoV-19/South Africa/R10716/2020|EPI ISL 490297|B.1.1.52|South Africa|2020-06-15	Africa|hCoV-19/Uganda/UG011/2020|EPI ISL 451193|B.4|Uganda|2020-03-30	0.0007294679	Africa
Africa|hCoV-19/South Africa/R10720/2020|EPI ISL 490298|B.1.1.99|South Africa|2020-06-15	Africa|hCoV-19/Uganda/UG011/2020|EPI ISL 451193|B.4|Uganda|2020-03-30	0.0005893286	Africa
Africa|hCoV-19/South Africa/R10721/2020|EPI ISL 490299|C.1|South Africa|2020-06-15	Africa|hCoV-19/Uganda/UG011/2020|EPI ISL 451193|B.4|Uganda|2020-03-30	0.0009065010	Africa
Africa|hCoV-19/South Africa/R10739/2020|EPI ISL 490300|B.1.1.53|South Africa|2020-06-15	Africa|hCoV-19/Uganda/UG011/2020|EPI ISL 451193|B.4|Uganda|2020-03-30	0.0006608322	Africa
Africa|hCoV-19/South Africa/R10741/2020|EPI ISL 490301|B.1.1.53|South Africa|2020-06-15	Africa|hCoV-19/Uganda/UG011/2020|EPI ISL 451193|B.4|Uganda|2020-03-30	0.0007250136	Africa
Africa|hCoV-19/South Africa/R10752/2020|EPI ISL 490302|B.1.1.52|South Africa|2020-06-12	Africa|hCoV-19/Uganda/UG011/2020|EPI ISL 451193|B.4|Uganda|2020-03-30	0.0006512018	Africa
Africa|hCoV-19/South Africa/R10755/2020|EPI ISL 490303|B.1.1.52|South Africa|2020-06-12	Africa|hCoV-19/Uganda/UG011/2020|EPI ISL 451193|B.4|Uganda|2020-03-30	0.0006938666	Africa
Africa|hCoV-19/South Africa/R10766/2020|EPI ISL 490304|B.1|South Africa|2020-06-15	Africa|hCoV-19/Uganda/UG011/2020|EPI ISL 451193|B.4|Uganda|2020-03-30	0.0005618611	Africa
Africa|hCoV-19/South Africa/R10767/2020|EPI ISL 490305|B.1.5|South Africa|2020-06-15	Africa|hCoV-19/Uganda/UG011/2020|EPI ISL 451193|B.4|Uganda|2020-03-30	0.0006326017	Africa
Africa|hCoV-19/South Africa/R10779/2020|EPI ISL 490306|B.1.1.206|South Africa|2020-06-17	Africa|hCoV-19/Uganda/UG011/2020|EPI ISL 451193|B.4|Uganda|2020-03-30	0.0006250467	Africa
Africa|hCoV-19/South Africa/R10799/2020|EPI ISL 490307|B.1.1.53|South Africa|2020-06-17	Africa|hCoV-19/Uganda/UG011/2020|EPI ISL 451193|B.4|Uganda|2020-03-30	0.0007033308	Africa
Africa|hCoV-19/South Africa/R10835/2020|EPI ISL 490308|B.1.1.206|South Africa|2020-06-18	Africa|hCoV-19/Uganda/UG011/2020|EPI ISL 451193|B.4|Uganda|2020-03-30	0.0007009817	Africa
Africa|hCoV-19/South Africa/R10836/2020|EPI ISL 490309|B.1.1|South Africa|2020-06-18	Africa|hCoV-19/Uganda/UG011/2020|EPI ISL 451193|B.4|Uganda|2020-03-30	0.0006585674	Africa
Africa|hCoV-19/South Africa/R10852/2020|EPI ISL 490310|B.1.1.53|South Africa|2020-06-17	Africa|hCoV-19/Uganda/UG011/2020|EPI ISL 451193|B.4|Uganda|2020-03-30	0.0006294749	Africa
Africa|hCoV-19/South Africa/R10874/2020|EPI ISL 490311|B.1.1.99|South Africa|2020-06-19	Africa|hCoV-19/Uganda/UG011/2020|EPI ISL 451193|B.4|Uganda|2020-03-30	0.0006685192	Africa
Africa|hCoV-19/South Africa/R10876/2020|EPI ISL 490312|B.1.1.53|South Africa|2020-06-18	Africa|hCoV-19/Uganda/UG011/2020|EPI ISL 451193|B.4|Uganda|2020-03-30	0.0006316316	Africa
Africa|hCoV-19/South Africa/R10883/2020|EPI ISL 490313|B.1.1|South Africa|2020-06-19	Africa|hCoV-19/Uganda/UG011/2020|EPI ISL 451193|B.4|Uganda|2020-03-30	0.0007000736	Africa
Africa|hCoV-19/South Africa/R10884/2020|EPI ISL 490314|C.1|South Africa|2020-06-19	Africa|hCoV-19/Uganda/UG011/2020|EPI ISL 451193|B.4|Uganda|2020-03-30	0.0007706186	Africa
Africa|hCoV-19/South Africa/R12525-20/2020|EPI ISL 504186|C.1|South Africa|2020-06-16	Africa|hCoV-19/Uganda/UG011/2020|EPI ISL 451193|B.4|Uganda|2020-03-30	0.0008382453	Africa
Africa|hCoV-19/South Africa/R12550-20/2020|EPI ISL 504190|C.1|South Africa|2020-06-16	Africa|hCoV-19/Uganda/UG011/2020|EPI ISL 451193|B.4|Uganda|2020-03-30	0.0008335886	Africa
Africa|hCoV-19/South Africa/R12566-20/2020|EPI ISL 504191|C.1|South Africa|2020-06-16	Africa|hCoV-19/Uganda/UG011/2020|EPI ISL 451193|B.4|Uganda|2020-03-30	0.0008352127	Africa
Africa|hCoV-19/South Africa/R12578-20/2020|EPI ISL 504194|C.1|South Africa|2020-06-16	Africa|hCoV-19/Uganda/UG011/2020|EPI ISL 451193|B.4|Uganda|2020-03-30	0.0008715172	Africa
Africa|hCoV-19/South Africa/R12579-20/2020|EPI ISL 504195|C.1|South Africa|2020-06-16	Africa|hCoV-19/Uganda/UG011/2020|EPI ISL 451193|B.4|Uganda|2020-03-30	0.0008991354	Africa
Africa|hCoV-19/South Africa/R12583-20/2020|EPI ISL 504196|C.1|South Africa|2020-06-16	Africa|hCoV-19/Uganda/UG011/2020|EPI ISL 451193|B.4|Uganda|2020-03-30	0.0008285250	Africa
Africa|hCoV-19/South Africa/R12601-20/2020|EPI ISL 504199|C.1|South Africa|2020-06-16	Africa|hCoV-19/Uganda/UG011/2020|EPI ISL 451193|B.4|Uganda|2020-03-30	0.0008665128	Africa
Africa|hCoV-19/South Africa/R12611-20/2020|EPI ISL 504200|C.1|South Africa|2020-06-16	Africa|hCoV-19/Uganda/UG011/2020|EPI ISL 451193|B.4|Uganda|2020-03-30	0.0008321725	Africa
Africa|hCoV-19/South Africa/R12620-20/2020|EPI ISL 504201|C.1|South Africa|2020-06-16	Africa|hCoV-19/Uganda/UG011/2020|EPI ISL 451193|B.4|Uganda|2020-03-30	0.0008801680	Africa
Africa|hCoV-19/South Africa/R12631-20/2020|EPI ISL 504202|C.1|South Africa|2020-06-16	Africa|hCoV-19/Uganda/UG011/2020|EPI ISL 451193|B.4|Uganda|2020-03-30	0.0008756150	Africa
Africa|hCoV-19/South Africa/R12641-20/2020|EPI ISL 504203|C.1|South Africa|2020-06-16	Africa|hCoV-19/Uganda/UG011/2020|EPI ISL 451193|B.4|Uganda|2020-03-30	0.0008985980	Africa
Africa|hCoV-19/South Africa/R12642-20/2020|EPI ISL 504204|C.1|South Africa|2020-06-16	Africa|hCoV-19/Uganda/UG011/2020|EPI ISL 451193|B.4|Uganda|2020-03-30	0.0009158776	Africa
Africa|hCoV-19/South Africa/R12643-20/2020|EPI ISL 504205|C.1|South Africa|2020-06-16	Africa|hCoV-19/Uganda/UG011/2020|EPI ISL 451193|B.4|Uganda|2020-03-30	0.0008631533	Africa
Africa|hCoV-19/South Africa/R12646-20/2020|EPI ISL 504206|C.1|South Africa|2020-06-16	Africa|hCoV-19/Uganda/UG011/2020|EPI ISL 451193|B.4|Uganda|2020-03-30	0.0009497190	Africa
Africa|hCoV-19/South Africa/R12648-20/2020|EPI ISL 504208|C.1|South Africa|2020-06-16	Africa|hCoV-19/Uganda/UG011/2020|EPI ISL 451193|B.4|Uganda|2020-03-30	0.0009132724	Africa
Africa|hCoV-19/South Africa/R12652-20/2020|EPI ISL 504210|C.1|South Africa|2020-06-16	Africa|hCoV-19/Uganda/UG011/2020|EPI ISL 451193|B.4|Uganda|2020-03-30	0.0009054499	Africa
Africa|hCoV-19/South Africa/R12656-20/2020|EPI ISL 504211|C.1|South Africa|2020-06-16	Africa|hCoV-19/Uganda/UG011/2020|EPI ISL 451193|B.4|Uganda|2020-03-30	0.0008756989	Africa
Africa|hCoV-19/South Africa/R12658-20/2020|EPI ISL 504212|C.1|South Africa|2020-06-16	Africa|hCoV-19/Uganda/UG011/2020|EPI ISL 451193|B.4|Uganda|2020-03-30	0.0008814713	Africa
Africa|hCoV-19/South Africa/R12659-20/2020|EPI ISL 504213|C.1|South Africa|2020-06-16	Africa|hCoV-19/Uganda/UG011/2020|EPI ISL 451193|B.4|Uganda|2020-03-30	0.0008348177	Africa
Africa|hCoV-19/South Africa/R12660-20/2020|EPI ISL 504214|C.1|South Africa|2020-06-16	Africa|hCoV-19/Uganda/UG011/2020|EPI ISL 451193|B.4|Uganda|2020-03-30	0.0009010985	Africa
Africa|hCoV-19/South Africa/R12662-20/2020|EPI ISL 504215|C.1|South Africa|2020-06-16	Africa|hCoV-19/Uganda/UG011/2020|EPI ISL 451193|B.4|Uganda|2020-03-30	0.0008748411	Africa
Africa|hCoV-19/South Africa/R12669-20/2020|EPI ISL 504217|C.1|South Africa|2020-06-16	Africa|hCoV-19/Uganda/UG011/2020|EPI ISL 451193|B.4|Uganda|2020-03-30	0.0008775735	Africa
Africa|hCoV-19/South Africa/R12670-20/2020|EPI ISL 504218|C.1|South Africa|2020-06-16	Africa|hCoV-19/Uganda/UG011/2020|EPI ISL 451193|B.4|Uganda|2020-03-30	0.0009121929	Africa
Africa|hCoV-19/South Africa/R12678-20/2020|EPI ISL 504220|C.1|South Africa|2020-06-16	Africa|hCoV-19/Uganda/UG011/2020|EPI ISL 451193|B.4|Uganda|2020-03-30	0.0008989798	Africa
Africa|hCoV-19/South Africa/R12680-20/2020|EPI ISL 504221|C.1|South Africa|2020-06-16	Africa|hCoV-19/Uganda/UG011/2020|EPI ISL 451193|B.4|Uganda|2020-03-30	0.0009160712	Africa
Africa|hCoV-19/South Africa/R12682-20/2020|EPI ISL 504223|C.1|South Africa|2020-06-16	Africa|hCoV-19/Uganda/UG011/2020|EPI ISL 451193|B.4|Uganda|2020-03-30	0.0008616661	Africa
Africa|hCoV-19/South Africa/R12683-20/2020|EPI ISL 504224|C.1|South Africa|2020-06-16	Africa|hCoV-19/Uganda/UG011/2020|EPI ISL 451193|B.4|Uganda|2020-03-30	0.0009036978	Africa
Africa|hCoV-19/South Africa/R12685-20/2020|EPI ISL 504226|C.1|South Africa|2020-06-16	Africa|hCoV-19/Uganda/UG011/2020|EPI ISL 451193|B.4|Uganda|2020-03-30	0.0008679176	Africa
Africa|hCoV-19/South Africa/R12686-20/2020|EPI ISL 504227|C.1|South Africa|2020-06-16	Africa|hCoV-19/Uganda/UG011/2020|EPI ISL 451193|B.4|Uganda|2020-03-30	0.0008450918	Africa
Africa|hCoV-19/South Africa/R12692-20/2020|EPI ISL 504228|C.1|South Africa|2020-06-16	Africa|hCoV-19/Uganda/UG011/2020|EPI ISL 451193|B.4|Uganda|2020-03-30	0.0009528332	Africa
Africa|hCoV-19/South Africa/R12697-20/2020|EPI ISL 504230|C.1|South Africa|2020-06-16	Africa|hCoV-19/Uganda/UG011/2020|EPI ISL 451193|B.4|Uganda|2020-03-30	0.0009402056	Africa
Africa|hCoV-19/South Africa/R12701-20/2020|EPI ISL 504231|C.1|South Africa|2020-06-16	Africa|hCoV-19/Uganda/UG011/2020|EPI ISL 451193|B.4|Uganda|2020-03-30	0.0009025906	Africa
Africa|hCoV-19/South Africa/R12709-20/2020|EPI ISL 504236|C.1|South Africa|2020-06-16	Africa|hCoV-19/Uganda/UG011/2020|EPI ISL 451193|B.4|Uganda|2020-03-30	0.0008394479	Africa
Africa|hCoV-19/South Africa/R12723-20/2020|EPI ISL 504243|C.1|South Africa|2020-06-16	Africa|hCoV-19/Uganda/UG011/2020|EPI ISL 451193|B.4|Uganda|2020-03-30	0.0008557480	Africa
Africa|hCoV-19/South Africa/Tygerberg 01/2020|EPI ISL 464112|B.1.8|South Africa|2020-03-17	Africa|hCoV-19/Uganda/UG011/2020|EPI ISL 451193|B.4|Uganda|2020-03-30	0.0005042408	Africa
Africa|hCoV-19/South Africa/Tygerberg 02/2020|EPI ISL 464113|B.1.5|South Africa|2020-03-27	Africa|hCoV-19/Uganda/UG011/2020|EPI ISL 451193|B.4|Uganda|2020-03-30	0.0004729680	Africa
Africa|hCoV-19/South Africa/Tygerberg 03/2020|EPI ISL 464114|B.1.5|South Africa|2020-03-27	Africa|hCoV-19/Uganda/UG011/2020|EPI ISL 451193|B.4|Uganda|2020-03-30	0.0005052479	Africa
Africa|hCoV-19/South Africa/Tygerberg 04/2020|EPI ISL 464115|B|South Africa|2020-03-20	Africa|hCoV-19/Uganda/UG011/2020|EPI ISL 451193|B.4|Uganda|2020-03-30	0.0002777346	Africa
Africa|hCoV-19/South Africa/Tygerberg 05/2020|EPI ISL 464116|B.1.8|South Africa|2020-03-17	Africa|hCoV-19/Uganda/UG011/2020|EPI ISL 451193|B.4|Uganda|2020-03-30	0.0004474116	Africa
Africa|hCoV-19/South Africa/Tygerberg 06/2020|EPI ISL 464117|B.40|South Africa|2020-03-20	Africa|hCoV-19/Uganda/UG011/2020|EPI ISL 451193|B.4|Uganda|2020-03-30	0.0004247115	Africa
Africa|hCoV-19/South Africa/Tygerberg 07/2020|EPI ISL 464118|B.1.8|South Africa|2020-04-08	Africa|hCoV-19/Uganda/UG011/2020|EPI ISL 451193|B.4|Uganda|2020-03-30	0.0005378676	Africa
Africa|hCoV-19/South Africa/Tygerberg 08/2020|EPI ISL 464119|B.1.8|South Africa|2020-04-08	Africa|hCoV-19/Uganda/UG011/2020|EPI ISL 451193|B.4|Uganda|2020-03-30	0.0005042409	Africa
Africa|hCoV-19/South Africa/Tygerberg 09/2020|EPI ISL 464120|B.1.8|South Africa|2020-04-08	Africa|hCoV-19/Uganda/UG011/2020|EPI ISL 451193|B.4|Uganda|2020-03-30	0.0004774301	Africa
Africa|hCoV-19/South Africa/Tygerberg 10/2020|EPI ISL 464121|B.1.8|South Africa|2020-04-08	Africa|hCoV-19/Uganda/UG011/2020|EPI ISL 451193|B.4|Uganda|2020-03-30	0.0005715210	Africa
Africa|hCoV-19/South Africa/Tygerberg 11/2020|EPI ISL 464122|B.1.8|South Africa|2020-04-07	Africa|hCoV-19/Uganda/UG011/2020|EPI ISL 451193|B.4|Uganda|2020-03-30	0.0004816006	Africa
Africa|hCoV-19/South Africa/Tygerberg 12/2020|EPI ISL 464123|B.1.8|South Africa|2020-04-08	Africa|hCoV-19/Uganda/UG011/2020|EPI ISL 451193|B.4|Uganda|2020-03-30	0.0005378801	Africa
Africa|hCoV-19/South Africa/Tygerberg 14/2020|EPI ISL 464125|B.1.8|South Africa|2020-04-08	Africa|hCoV-19/Uganda/UG011/2020|EPI ISL 451193|B.4|Uganda|2020-03-30	0.0005159282	Africa
Africa|hCoV-19/South Africa/Tygerberg 18/2020|EPI ISL 464129|B.1.8|South Africa|2020-04-08	Africa|hCoV-19/Uganda/UG011/2020|EPI ISL 451193|B.4|Uganda|2020-03-30	0.0005378912	Africa
Africa|hCoV-19/South Africa/Tygerberg 20/2020|EPI ISL 464131|B.1.8|South Africa|2020-04-09	Africa|hCoV-19/Uganda/UG011/2020|EPI ISL 451193|B.4|Uganda|2020-03-30	0.0005042409	Africa
Africa|hCoV-19/South Africa/Tygerberg 21/2020|EPI ISL 464132|B.1.8|South Africa|2020-04-09	Africa|hCoV-19/Uganda/UG011/2020|EPI ISL 451193|B.4|Uganda|2020-03-30	0.0005378912	Africa
Africa|hCoV-19/South Africa/Tygerberg 22/2020|EPI ISL 464133|B.1.8|South Africa|2020-04-09	Africa|hCoV-19/Uganda/UG011/2020|EPI ISL 451193|B.4|Uganda|2020-03-30	0.0005378678	Africa
Africa|hCoV-19/South Africa/Tygerberg 24/2020|EPI ISL 464135|B.1.8|South Africa|2020-04-09	Africa|hCoV-19/Uganda/UG011/2020|EPI ISL 451193|B.4|Uganda|2020-03-30	0.0004773162	Africa
Africa|hCoV-19/South Africa/Tygerberg 25/2020|EPI ISL 464136|B.1.8|South Africa|2020-04-09	Africa|hCoV-19/Uganda/UG011/2020|EPI ISL 451193|B.4|Uganda|2020-03-30	0.0004806254	Africa
Africa|hCoV-19/South Africa/Tygerberg 27/2020|EPI ISL 464138|B.1.8|South Africa|2020-04-09	Africa|hCoV-19/Uganda/UG011/2020|EPI ISL 451193|B.4|Uganda|2020-03-30	0.0006051925	Africa
Africa|hCoV-19/South Africa/Tygerberg 28/2020|EPI ISL 464139|B.1.8|South Africa|2020-04-09	Africa|hCoV-19/Uganda/UG011/2020|EPI ISL 451193|B.4|Uganda|2020-03-30	0.0004777886	Africa
Africa|hCoV-19/South Africa/Tygerberg 29/2020|EPI ISL 464140|B.1.1|South Africa|2020-03-26	Africa|hCoV-19/Uganda/UG011/2020|EPI ISL 451193|B.4|Uganda|2020-03-30	0.0005162351	Africa
Africa|hCoV-19/South Africa/Tygerberg 30/2020|EPI ISL 464141|B.1.1.1|South Africa|2020-03-29	Africa|hCoV-19/Uganda/UG011/2020|EPI ISL 451193|B.4|Uganda|2020-03-30	0.0006955515	Africa
Africa|hCoV-19/South Africa/Tygerberg 31/2020|EPI ISL 464142|B.39|South Africa|2020-03-29	Africa|hCoV-19/Uganda/UG011/2020|EPI ISL 451193|B.4|Uganda|2020-03-30	0.0004785706	Africa
Africa|hCoV-19/South Africa/Tygerberg 33/2020|EPI ISL 464144|B.1.1|South Africa|2020-04-02	Africa|hCoV-19/Uganda/UG011/2020|EPI ISL 451193|B.4|Uganda|2020-03-30	0.0005292509	Africa
Africa|hCoV-19/South Africa/Tygerberg 34/2020|EPI ISL 464145|B.1.1|South Africa|2020-04-03	Africa|hCoV-19/Uganda/UG011/2020|EPI ISL 451193|B.4|Uganda|2020-03-30	0.0005388513	Africa
Africa|hCoV-19/South Africa/Tygerberg 36/2020|EPI ISL 464147|B.1.1|South Africa|2020-04-03	Africa|hCoV-19/Uganda/UG011/2020|EPI ISL 451193|B.4|Uganda|2020-03-30	0.0005125792	Africa
Africa|hCoV-19/South Africa/Tygerberg 38/2020|EPI ISL 464149|B.1.8|South Africa|2020-04-08	Africa|hCoV-19/Uganda/UG011/2020|EPI ISL 451193|B.4|Uganda|2020-03-30	0.0004838305	Africa
Africa|hCoV-19/South Africa/Tygerberg 42/2020|EPI ISL 464151|B.1.1|South Africa|2020-04-08	Africa|hCoV-19/Uganda/UG011/2020|EPI ISL 451193|B.4|Uganda|2020-03-30	0.0005206913	Africa
Africa|hCoV-19/South Africa/Tygerberg 44/2020|EPI ISL 464153|B.1.1|South Africa|2020-04-09	Africa|hCoV-19/Uganda/UG011/2020|EPI ISL 451193|B.4|Uganda|2020-03-30	0.0005064709	Africa
Africa|hCoV-19/South Africa/Tygerberg 45/2020|EPI ISL 464154|B.1.1|South Africa|2020-04-08	Africa|hCoV-19/Uganda/UG011/2020|EPI ISL 451193|B.4|Uganda|2020-03-30	0.0005162119	Africa
Africa|hCoV-19/South Africa/Tygerberg 46/2020|EPI ISL 464155|B.1.1|South Africa|2020-04-08	Africa|hCoV-19/Uganda/UG011/2020|EPI ISL 451193|B.4|Uganda|2020-03-30	0.0006052045	Africa
Africa|hCoV-19/South Africa/Tygerberg 47/2020|EPI ISL 464156|B.1.1|South Africa|2020-04-08	Africa|hCoV-19/Uganda/UG011/2020|EPI ISL 451193|B.4|Uganda|2020-03-30	0.0005479659	Africa
Africa|hCoV-19/South Africa/Tygerberg 48/2020|EPI ISL 464157|B.1.1|South Africa|2020-04-08	Africa|hCoV-19/Uganda/UG011/2020|EPI ISL 451193|B.4|Uganda|2020-03-30	0.0005378912	Africa
Africa|hCoV-19/Tunisia/COV0010-12/2020|EPI ISL 463001|A|Tunisia|2020-03-18	Africa|hCoV-19/Uganda/UG011/2020|EPI ISL 451193|B.4|Uganda|2020-03-30	0.0005405934	Africa
Africa|hCoV-19/Tunisia/COV0425/2020|EPI ISL 463005|B.1|Tunisia|2020-03-27	Africa|hCoV-19/Uganda/UG011/2020|EPI ISL 451193|B.4|Uganda|2020-03-30	0.0005378894	Africa
Africa|hCoV-19/Tunisia/COV1339/2020|EPI ISL 463003|B.1.9|Tunisia|2020-03-30	Africa|hCoV-19/Uganda/UG011/2020|EPI ISL 451193|B.4|Uganda|2020-03-30	0.0008449085	Africa
Africa|hCoV-19/Tunisia/COV1482/2020|EPI ISL 463006|B.1|Tunisia|2020-03-31	Africa|hCoV-19/Uganda/UG011/2020|EPI ISL 451193|B.4|Uganda|2020-03-30	0.0007734449	Africa
Africa|hCoV-19/Tunisia/COV1663/2020|EPI ISL 463004|B.1|Tunisia|2020-04-01	Africa|hCoV-19/Uganda/UG011/2020|EPI ISL 451193|B.4|Uganda|2020-03-30	0.0008410457	Africa
Africa|hCoV-19/Tunisia/MHT 1/2020|EPI ISL 458285|B.1.255|Tunisia|2020-03-21	Africa|hCoV-19/Uganda/UG011/2020|EPI ISL 451193|B.4|Uganda|2020-03-30	0.0004734780	Africa
Africa|hCoV-19/Tunisia/MHT 2/2020|EPI ISL 458286|A|Tunisia|2020-03-24	Africa|hCoV-19/Uganda/UG011/2020|EPI ISL 451193|B.4|Uganda|2020-03-30	0.0004395215	Africa
Africa|hCoV-19/Uganda/UG001/2020|EPI ISL 451183|A|Uganda|2020-03-25	Africa|hCoV-19/Uganda/UG011/2020|EPI ISL 451193|B.4|Uganda|2020-03-30	0.0004706136	Africa
Africa|hCoV-19/Uganda/UG002/2020|EPI ISL 451184|A|Uganda|2020-03-26	Africa|hCoV-19/Uganda/UG011/2020|EPI ISL 451193|B.4|Uganda|2020-03-30	0.0004369705	Africa
Africa|hCoV-19/Uganda/UG003/2020|EPI ISL 451185|B.1.1|Uganda|2020-03-27	Africa|hCoV-19/Uganda/UG011/2020|EPI ISL 451193|B.4|Uganda|2020-03-30	0.0005539650	Africa
Africa|hCoV-19/Uganda/UG004/2020|EPI ISL 451186|B.1.1.1|Uganda|2020-03-27	Africa|hCoV-19/Uganda/UG011/2020|EPI ISL 451193|B.4|Uganda|2020-03-30	0.0006724629	Africa
Africa|hCoV-19/Uganda/UG005/2020|EPI ISL 451187|B.1.5|Uganda|2020-03-27	Africa|hCoV-19/Uganda/UG011/2020|EPI ISL 451193|B.4|Uganda|2020-03-30	0.0003466547	Africa
Africa|hCoV-19/Uganda/UG006/2020|EPI ISL 451188|B.1.5|Uganda|2020-03-30	Africa|hCoV-19/Uganda/UG011/2020|EPI ISL 451193|B.4|Uganda|2020-03-30	0.0005478212	Africa
Africa|hCoV-19/Uganda/UG007/2020|EPI ISL 451189|B.1.1.1|Uganda|2020-03-30	Africa|hCoV-19/Uganda/UG011/2020|EPI ISL 451193|B.4|Uganda|2020-03-30	0.0006725695	Africa
Africa|hCoV-19/Uganda/UG008/2020|EPI ISL 451190|B.1.1.1|Uganda|2020-03-30	Africa|hCoV-19/Uganda/UG011/2020|EPI ISL 451193|B.4|Uganda|2020-03-30	0.0006390208	Africa
Africa|hCoV-19/Uganda/UG009/2020|EPI ISL 451191|B.1.1|Uganda|2020-03-30	Africa|hCoV-19/Uganda/UG011/2020|EPI ISL 451193|B.4|Uganda|2020-03-30	0.0005503920	Africa
Africa|hCoV-19/Uganda/UG010/2020|EPI ISL 451192|B.1.1.1|Uganda|2020-03-30	Africa|hCoV-19/Uganda/UG011/2020|EPI ISL 451193|B.4|Uganda|2020-03-30	0.0006388281	Africa
Africa|hCoV-19/Algeria/G0638 2264/2020|EPI ISL 418241|B.1|Algeria|2020-03-02	Africa|hCoV-19/Uganda/UG012/2020|EPI ISL 451194|A|Uganda|2020-03-22	0.0005776647	Africa
Africa|hCoV-19/Algeria/G0640 2265/2020|EPI ISL 418242|B.1|Algeria|2020-03-08	Africa|hCoV-19/Uganda/UG012/2020|EPI ISL 451194|A|Uganda|2020-03-22	0.0004747754	Africa
Africa|hCoV-19/Algeria/G0860 2262/2020|EPI ISL 420037|B.1|Algeria|2020-03-02	Africa|hCoV-19/Uganda/UG012/2020|EPI ISL 451194|A|Uganda|2020-03-22	0.0004747754	Africa
Africa|hCoV-19/Benin/1022/2020|EPI ISL 476826|B.1|Benin|2020-03-25	Africa|hCoV-19/Uganda/UG012/2020|EPI ISL 451194|A|Uganda|2020-03-22	0.0004069572	Africa
Africa|hCoV-19/Benin/1092/2020|EPI ISL 476827|B.1|Benin|2020-03-27	Africa|hCoV-19/Uganda/UG012/2020|EPI ISL 451194|A|Uganda|2020-03-22	0.0004410018	Africa
Africa|hCoV-19/Benin/1408/2020|EPI ISL 476825|B.1.356|Benin|2020-04-04	Africa|hCoV-19/Uganda/UG012/2020|EPI ISL 451194|A|Uganda|2020-03-22	0.0004748076	Africa
Africa|hCoV-19/Benin/1409/2020|EPI ISL 476828|B.1|Benin|2020-04-06	Africa|hCoV-19/Uganda/UG012/2020|EPI ISL 451194|A|Uganda|2020-03-22	0.0004440546	Africa
Africa|hCoV-19/Benin/1950/2020|EPI ISL 476830|A|Benin|2020-04-15	Africa|hCoV-19/Uganda/UG012/2020|EPI ISL 451194|A|Uganda|2020-03-22	0.0002373988	Africa
Africa|hCoV-19/Benin/197/2020|EPI ISL 476822|B.1.178|Benin|2020-03-15	Africa|hCoV-19/Uganda/UG012/2020|EPI ISL 451194|A|Uganda|2020-03-22	0.0004409436	Africa
Africa|hCoV-19/Benin/2012/2020|EPI ISL 476831|A|Benin|2020-04-15	Africa|hCoV-19/Uganda/UG012/2020|EPI ISL 451194|A|Uganda|2020-03-22	0.0002034413	Africa
Africa|hCoV-19/Benin/260/2020|EPI ISL 476823|B.1.292|Benin|2020-03-17	Africa|hCoV-19/Uganda/UG012/2020|EPI ISL 451194|A|Uganda|2020-03-22	0.0005426703	Africa
Africa|hCoV-19/Benin/314/2020|EPI ISL 476834|B.1.5|Benin|2020-03-17	Africa|hCoV-19/Uganda/UG012/2020|EPI ISL 451194|A|Uganda|2020-03-22	0.0004774952	Africa
Africa|hCoV-19/Benin/461/2020|EPI ISL 476833|A|Benin|2020-03-17	Africa|hCoV-19/Uganda/UG012/2020|EPI ISL 451194|A|Uganda|2020-03-22	0.0001017010	Africa
Africa|hCoV-19/Benin/501/2020|EPI ISL 476824|B.1.356|Benin|2020-03-17	Africa|hCoV-19/Uganda/UG012/2020|EPI ISL 451194|A|Uganda|2020-03-22	0.0004747754	Africa
Africa|hCoV-19/Benin/843/2020|EPI ISL 476829|A|Benin|2020-03-19	Africa|hCoV-19/Uganda/UG012/2020|EPI ISL 451194|A|Uganda|2020-03-22	0.0001356344	Africa
Africa|hCoV-19/Botswana/BOT0455/2020|EPI ISL 560386|B.1|Botswana|2020-03-28	Africa|hCoV-19/Uganda/UG012/2020|EPI ISL 451194|A|Uganda|2020-03-22	0.0004069338	Africa
Africa|hCoV-19/Botswana/BOT2254/2020|EPI ISL 560390|B.1.1|Botswana|2020-04-08	Africa|hCoV-19/Uganda/UG012/2020|EPI ISL 451194|A|Uganda|2020-03-22	0.0004834034	Africa
Africa|hCoV-19/Botswana/BOT2283/2020|EPI ISL 560385|B.1|Botswana|2020-04-07	Africa|hCoV-19/Uganda/UG012/2020|EPI ISL 451194|A|Uganda|2020-03-22	0.0005281593	Africa
Africa|hCoV-19/Botswana/BOT2624/2020|EPI ISL 560387|B.1.1|Botswana|2020-04-05	Africa|hCoV-19/Uganda/UG012/2020|EPI ISL 451194|A|Uganda|2020-03-22	0.0004929851	Africa
Africa|hCoV-19/Botswana/BOT4161/2020|EPI ISL 560388|B.1.1.220|Botswana|2020-04-16	Africa|hCoV-19/Uganda/UG012/2020|EPI ISL 451194|A|Uganda|2020-03-22	0.0005582270	Africa
Africa|hCoV-19/DRC/04186/2020|EPI ISL 471411|A|Democratic Republic of the Congo|2020-04-25	Africa|hCoV-19/Uganda/UG012/2020|EPI ISL 451194|A|Uganda|2020-03-22	0.0001017011	Africa
Africa|hCoV-19/DRC/04188/2020|EPI ISL 471413|A|Democratic Republic of the Congo|2020-04-25	Africa|hCoV-19/Uganda/UG012/2020|EPI ISL 451194|A|Uganda|2020-03-22	0.0002098321	Africa
Africa|hCoV-19/DRC/10041/2020|EPI ISL 527543|B.1.1.275|Democratic Republic of the Congo|2020-05-22	Africa|hCoV-19/Uganda/UG012/2020|EPI ISL 451194|A|Uganda|2020-03-22	0.0005163315	Africa
Africa|hCoV-19/DRC/10057/2020|EPI ISL 527538|B.1.1.275|Democratic Republic of the Congo|2020-05-22	Africa|hCoV-19/Uganda/UG012/2020|EPI ISL 451194|A|Uganda|2020-03-22	0.0006401325	Africa
Africa|hCoV-19/DRC/10061/2020|EPI ISL 527521|B.1.1.275|Democratic Republic of the Congo|2020-05-22	Africa|hCoV-19/Uganda/UG012/2020|EPI ISL 451194|A|Uganda|2020-03-22	0.0004909853	Africa
Africa|hCoV-19/DRC/10070/2020|EPI ISL 527544|B.1.178|Democratic Republic of the Congo|2020-05-22	Africa|hCoV-19/Uganda/UG012/2020|EPI ISL 451194|A|Uganda|2020-03-22	0.0005499001	Africa
Africa|hCoV-19/DRC/10120/2020|EPI ISL 513624|B.1.1.275|Democratic Republic of the Congo|2020-05-22	Africa|hCoV-19/Uganda/UG012/2020|EPI ISL 451194|A|Uganda|2020-03-22	0.0005643612	Africa
Africa|hCoV-19/DRC/10127/2020|EPI ISL 513625|B.1.1.275|Democratic Republic of the Congo|2020-05-22	Africa|hCoV-19/Uganda/UG012/2020|EPI ISL 451194|A|Uganda|2020-03-22	0.0005569756	Africa
Africa|hCoV-19/DRC/10242/2020|EPI ISL 513626|B.1.84|Democratic Republic of the Congo|2020-05-22	Africa|hCoV-19/Uganda/UG012/2020|EPI ISL 451194|A|Uganda|2020-03-22	0.0004443642	Africa
Africa|hCoV-19/DRC/10251/2020|EPI ISL 513627|B.1.128|Democratic Republic of the Congo|2020-05-22	Africa|hCoV-19/Uganda/UG012/2020|EPI ISL 451194|A|Uganda|2020-03-22	0.0005817561	Africa
Africa|hCoV-19/DRC/10324/2020|EPI ISL 527545|B.1.214|Democratic Republic of the Congo|2020-05-22	Africa|hCoV-19/Uganda/UG012/2020|EPI ISL 451194|A|Uganda|2020-03-22	0.0005161591	Africa
Africa|hCoV-19/DRC/10346/2020|EPI ISL 527546|B.1.214|Democratic Republic of the Congo|2020-05-22	Africa|hCoV-19/Uganda/UG012/2020|EPI ISL 451194|A|Uganda|2020-03-22	0.0005215774	Africa
Africa|hCoV-19/DRC/10364/2020|EPI ISL 527498|B.1|Democratic Republic of the Congo|2020-05-22	Africa|hCoV-19/Uganda/UG012/2020|EPI ISL 451194|A|Uganda|2020-03-22	0.0004154263	Africa
Africa|hCoV-19/DRC/10371/2020|EPI ISL 527489|B.1.178|Democratic Republic of the Congo|2020-05-22	Africa|hCoV-19/Uganda/UG012/2020|EPI ISL 451194|A|Uganda|2020-03-22	0.0005164129	Africa
Africa|hCoV-19/DRC/10373/2020|EPI ISL 527495|B.1.159|Democratic Republic of the Congo|2020-05-22	Africa|hCoV-19/Uganda/UG012/2020|EPI ISL 451194|A|Uganda|2020-03-22	0.0005171125	Africa
Africa|hCoV-19/DRC/10374/2020|EPI ISL 527539|B.1.84|Democratic Republic of the Congo|2020-05-22	Africa|hCoV-19/Uganda/UG012/2020|EPI ISL 451194|A|Uganda|2020-03-22	0.0007073753	Africa
Africa|hCoV-19/DRC/10375/2020|EPI ISL 527499|B.1.84|Democratic Republic of the Congo|2020-05-22	Africa|hCoV-19/Uganda/UG012/2020|EPI ISL 451194|A|Uganda|2020-03-22	0.0006216348	Africa
Africa|hCoV-19/DRC/10399/2020|EPI ISL 527491|B.1.214|Democratic Republic of the Congo|2020-05-22	Africa|hCoV-19/Uganda/UG012/2020|EPI ISL 451194|A|Uganda|2020-03-22	0.0005165343	Africa
Africa|hCoV-19/DRC/10502/2020|EPI ISL 527547|B.1.5|Democratic Republic of the Congo|2020-05-20	Africa|hCoV-19/Uganda/UG012/2020|EPI ISL 451194|A|Uganda|2020-03-22	0.0003438067	Africa
Africa|hCoV-19/DRC/10506/2020|EPI ISL 527524|B.1.5|Democratic Republic of the Congo|2020-05-18	Africa|hCoV-19/Uganda/UG012/2020|EPI ISL 451194|A|Uganda|2020-03-22	0.0003522217	Africa
Africa|hCoV-19/DRC/10507/2020|EPI ISL 527492|B.1.5|Democratic Republic of the Congo|2020-05-18	Africa|hCoV-19/Uganda/UG012/2020|EPI ISL 451194|A|Uganda|2020-03-22	0.0003789289	Africa
Africa|hCoV-19/DRC/10508/2020|EPI ISL 527494|B.1.5|Democratic Republic of the Congo|2020-05-20	Africa|hCoV-19/Uganda/UG012/2020|EPI ISL 451194|A|Uganda|2020-03-22	0.0004111577	Africa
Africa|hCoV-19/DRC/10532/2020|EPI ISL 527532|B.1.5|Democratic Republic of the Congo|2020-05-20	Africa|hCoV-19/Uganda/UG012/2020|EPI ISL 451194|A|Uganda|2020-03-22	0.0003525442	Africa
Africa|hCoV-19/DRC/10533/2020|EPI ISL 527548|B.1.5|Democratic Republic of the Congo|2020-05-20	Africa|hCoV-19/Uganda/UG012/2020|EPI ISL 451194|A|Uganda|2020-03-22	0.0003783125	Africa
Africa|hCoV-19/DRC/10621/2020|EPI ISL 527526|B.1.214|Democratic Republic of the Congo|2020-05-23	Africa|hCoV-19/Uganda/UG012/2020|EPI ISL 451194|A|Uganda|2020-03-22	0.0004925398	Africa
Africa|hCoV-19/DRC/10640/2020|EPI ISL 527541|B.1|Democratic Republic of the Congo|2020-05-22	Africa|hCoV-19/Uganda/UG012/2020|EPI ISL 451194|A|Uganda|2020-03-22	0.0006052799	Africa
Africa|hCoV-19/DRC/10644/2020|EPI ISL 527549|B.1|Democratic Republic of the Congo|2020-05-22	Africa|hCoV-19/Uganda/UG012/2020|EPI ISL 451194|A|Uganda|2020-03-22	0.0005846949	Africa
Africa|hCoV-19/DRC/10728/2020|EPI ISL 513628|B.1.5|Democratic Republic of the Congo|2020-05-23	Africa|hCoV-19/Uganda/UG012/2020|EPI ISL 451194|A|Uganda|2020-03-22	0.0003887660	Africa
Africa|hCoV-19/DRC/10731/2020|EPI ISL 513629|B.1.1.1|Democratic Republic of the Congo|2020-05-23	Africa|hCoV-19/Uganda/UG012/2020|EPI ISL 451194|A|Uganda|2020-03-22	0.0006410237	Africa
Africa|hCoV-19/DRC/10733/2020|EPI ISL 513630|B.1|Democratic Republic of the Congo|2020-05-23	Africa|hCoV-19/Uganda/UG012/2020|EPI ISL 451194|A|Uganda|2020-03-22	0.0005113211	Africa
Africa|hCoV-19/DRC/108/2020|EPI ISL 417948|B.1.128|Democratic Republic of the Congo|2020-03-19	Africa|hCoV-19/Uganda/UG012/2020|EPI ISL 451194|A|Uganda|2020-03-22	0.0005093565	Africa
Africa|hCoV-19/DRC/10885/2020|EPI ISL 513631|B.1.84|Democratic Republic of the Congo|2020-05-23	Africa|hCoV-19/Uganda/UG012/2020|EPI ISL 451194|A|Uganda|2020-03-22	0.0005150370	Africa
Africa|hCoV-19/DRC/10902/2020|EPI ISL 527490|B.1.178|Democratic Republic of the Congo|2020-05-23	Africa|hCoV-19/Uganda/UG012/2020|EPI ISL 451194|A|Uganda|2020-03-22	0.0004816223	Africa
Africa|hCoV-19/DRC/10913/2020|EPI ISL 527507|B.1.84|Democratic Republic of the Congo|2020-05-24	Africa|hCoV-19/Uganda/UG012/2020|EPI ISL 451194|A|Uganda|2020-03-22	0.0005907215	Africa
Africa|hCoV-19/DRC/11005/2020|EPI ISL 527550|B.1.159|Democratic Republic of the Congo|2020-05-24	Africa|hCoV-19/Uganda/UG012/2020|EPI ISL 451194|A|Uganda|2020-03-22	0.0006192650	Africa
Africa|hCoV-19/DRC/11008/2020|EPI ISL 527503|B.1.159|Democratic Republic of the Congo|2020-05-24	Africa|hCoV-19/Uganda/UG012/2020|EPI ISL 451194|A|Uganda|2020-03-22	0.0005554013	Africa
Africa|hCoV-19/DRC/11022/2020|EPI ISL 527551|B.1.214|Democratic Republic of the Congo|2020-05-24	Africa|hCoV-19/Uganda/UG012/2020|EPI ISL 451194|A|Uganda|2020-03-22	0.0005850640	Africa
Africa|hCoV-19/DRC/11024/2020|EPI ISL 527552|B.1.149|Democratic Republic of the Congo|2020-05-24	Africa|hCoV-19/Uganda/UG012/2020|EPI ISL 451194|A|Uganda|2020-03-22	0.0006251807	Africa
Africa|hCoV-19/DRC/11026/2020|EPI ISL 527553|B.1.149|Democratic Republic of the Congo|2020-05-24	Africa|hCoV-19/Uganda/UG012/2020|EPI ISL 451194|A|Uganda|2020-03-22	0.0004815890	Africa
Africa|hCoV-19/DRC/11031/2020|EPI ISL 527554|B.1.214|Democratic Republic of the Congo|2020-05-24	Africa|hCoV-19/Uganda/UG012/2020|EPI ISL 451194|A|Uganda|2020-03-22	0.0005163846	Africa
Africa|hCoV-19/DRC/11041/2020|EPI ISL 527555|B.1|Democratic Republic of the Congo|2020-05-24	Africa|hCoV-19/Uganda/UG012/2020|EPI ISL 451194|A|Uganda|2020-03-22	0.0004817998	Africa
Africa|hCoV-19/DRC/11057/2020|EPI ISL 527528|B.1.5|Democratic Republic of the Congo|2020-05-24	Africa|hCoV-19/Uganda/UG012/2020|EPI ISL 451194|A|Uganda|2020-03-22	0.0004225350	Africa
Africa|hCoV-19/DRC/11078/2020|EPI ISL 527514|B.1|Democratic Republic of the Congo|2020-05-24	Africa|hCoV-19/Uganda/UG012/2020|EPI ISL 451194|A|Uganda|2020-03-22	0.0005227780	Africa
Africa|hCoV-19/DRC/11079/2020|EPI ISL 527500|B.1.214|Democratic Republic of the Congo|2020-05-24	Africa|hCoV-19/Uganda/UG012/2020|EPI ISL 451194|A|Uganda|2020-03-22	0.0004498015	Africa
Africa|hCoV-19/DRC/11093/2020|EPI ISL 527527|B.1.5|Democratic Republic of the Congo|2020-05-24	Africa|hCoV-19/Uganda/UG012/2020|EPI ISL 451194|A|Uganda|2020-03-22	0.0004943858	Africa
Africa|hCoV-19/DRC/11096/2020|EPI ISL 527522|B.1|Democratic Republic of the Congo|2020-05-24	Africa|hCoV-19/Uganda/UG012/2020|EPI ISL 451194|A|Uganda|2020-03-22	0.0004911673	Africa
Africa|hCoV-19/DRC/11114/2020|EPI ISL 527534|B.1.214|Democratic Republic of the Congo|2020-05-25	Africa|hCoV-19/Uganda/UG012/2020|EPI ISL 451194|A|Uganda|2020-03-22	0.0005645806	Africa
Africa|hCoV-19/DRC/11123/2020|EPI ISL 527496|B.1.84|Democratic Republic of the Congo|2020-05-24	Africa|hCoV-19/Uganda/UG012/2020|EPI ISL 451194|A|Uganda|2020-03-22	0.0004826584	Africa
Africa|hCoV-19/DRC/11134/2020|EPI ISL 527518|B.1.5|Democratic Republic of the Congo|2020-05-24	Africa|hCoV-19/Uganda/UG012/2020|EPI ISL 451194|A|Uganda|2020-03-22	0.0003847458	Africa
Africa|hCoV-19/DRC/11143/2020|EPI ISL 527556|B.1|Democratic Republic of the Congo|2020-05-24	Africa|hCoV-19/Uganda/UG012/2020|EPI ISL 451194|A|Uganda|2020-03-22	0.0006193413	Africa
Africa|hCoV-19/DRC/11145/2020|EPI ISL 527501|B.1.214|Democratic Republic of the Congo|2020-05-24	Africa|hCoV-19/Uganda/UG012/2020|EPI ISL 451194|A|Uganda|2020-03-22	0.0005886705	Africa
Africa|hCoV-19/DRC/11148/2020|EPI ISL 527525|B.1.178|Democratic Republic of the Congo|2020-05-24	Africa|hCoV-19/Uganda/UG012/2020|EPI ISL 451194|A|Uganda|2020-03-22	0.0006004661	Africa
Africa|hCoV-19/DRC/11157/2020|EPI ISL 527530|B.1|Democratic Republic of the Congo|2020-05-25	Africa|hCoV-19/Uganda/UG012/2020|EPI ISL 451194|A|Uganda|2020-03-22	0.0005968385	Africa
Africa|hCoV-19/DRC/11187/2020|EPI ISL 527523|B.1.1.275|Democratic Republic of the Congo|2020-05-23	Africa|hCoV-19/Uganda/UG012/2020|EPI ISL 451194|A|Uganda|2020-03-22	0.0005621999	Africa
Africa|hCoV-19/DRC/11191/2020|EPI ISL 527506|B.1.1.275|Democratic Republic of the Congo|2020-05-23	Africa|hCoV-19/Uganda/UG012/2020|EPI ISL 451194|A|Uganda|2020-03-22	0.0004853519	Africa
Africa|hCoV-19/DRC/11252/2020|EPI ISL 527557|B.1.1.275|Democratic Republic of the Congo|2020-05-21	Africa|hCoV-19/Uganda/UG012/2020|EPI ISL 451194|A|Uganda|2020-03-22	0.0006190821	Africa
Africa|hCoV-19/DRC/11260/2020|EPI ISL 527558|B.1.1.275|Democratic Republic of the Congo|2020-05-23	Africa|hCoV-19/Uganda/UG012/2020|EPI ISL 451194|A|Uganda|2020-03-22	0.0005160953	Africa
Africa|hCoV-19/DRC/1131/2020|EPI ISL 429255|B.1.5|Democratic Republic of the Congo|2020-04-05	Africa|hCoV-19/Uganda/UG012/2020|EPI ISL 451194|A|Uganda|2020-03-22	0.0004104967	Africa
Africa|hCoV-19/DRC/11310/2020|EPI ISL 527529|B.1.149|Democratic Republic of the Congo|2020-05-25	Africa|hCoV-19/Uganda/UG012/2020|EPI ISL 451194|A|Uganda|2020-03-22	0.0004935511	Africa
Africa|hCoV-19/DRC/11318/2020|EPI ISL 527559|B.1.149|Democratic Republic of the Congo|2020-05-25	Africa|hCoV-19/Uganda/UG012/2020|EPI ISL 451194|A|Uganda|2020-03-22	0.0005131996	Africa
Africa|hCoV-19/DRC/11326/2020|EPI ISL 527508|B.1|Democratic Republic of the Congo|2020-05-25	Africa|hCoV-19/Uganda/UG012/2020|EPI ISL 451194|A|Uganda|2020-03-22	0.0004864579	Africa
Africa|hCoV-19/DRC/11334/2020|EPI ISL 527504|B.1.178|Democratic Republic of the Congo|2020-05-25	Africa|hCoV-19/Uganda/UG012/2020|EPI ISL 451194|A|Uganda|2020-03-22	0.0004857592	Africa
Africa|hCoV-19/DRC/11337/2020|EPI ISL 527510|B.1.84|Democratic Republic of the Congo|2020-05-25	Africa|hCoV-19/Uganda/UG012/2020|EPI ISL 451194|A|Uganda|2020-03-22	0.0005567623	Africa
Africa|hCoV-19/DRC/11341/2020|EPI ISL 527509|B.1.1.275|Democratic Republic of the Congo|2020-05-25	Africa|hCoV-19/Uganda/UG012/2020|EPI ISL 451194|A|Uganda|2020-03-22	0.0005911200	Africa
Africa|hCoV-19/DRC/11348/2020|EPI ISL 527560|B.1.149|Democratic Republic of the Congo|2020-05-25	Africa|hCoV-19/Uganda/UG012/2020|EPI ISL 451194|A|Uganda|2020-03-22	0.0005136567	Africa
Africa|hCoV-19/DRC/11369/2020|EPI ISL 527537|B.1.214|Democratic Republic of the Congo|2020-05-25	Africa|hCoV-19/Uganda/UG012/2020|EPI ISL 451194|A|Uganda|2020-03-22	0.0005311427	Africa
Africa|hCoV-19/DRC/11376/2020|EPI ISL 527513|B.1.214|Democratic Republic of the Congo|2020-05-25	Africa|hCoV-19/Uganda/UG012/2020|EPI ISL 451194|A|Uganda|2020-03-22	0.0005572659	Africa
Africa|hCoV-19/DRC/11411/2020|EPI ISL 527561|B.1.5|Democratic Republic of the Congo|2020-05-25	Africa|hCoV-19/Uganda/UG012/2020|EPI ISL 451194|A|Uganda|2020-03-22	0.0004470225	Africa
Africa|hCoV-19/DRC/11450/2020|EPI ISL 527516|B.1.5|Democratic Republic of the Congo|2020-05-25	Africa|hCoV-19/Uganda/UG012/2020|EPI ISL 451194|A|Uganda|2020-03-22	0.0003886454	Africa
Africa|hCoV-19/DRC/11458/2020|EPI ISL 527497|B.1.5|Democratic Republic of the Congo|2020-05-25	Africa|hCoV-19/Uganda/UG012/2020|EPI ISL 451194|A|Uganda|2020-03-22	0.0005210205	Africa
Africa|hCoV-19/DRC/11460/2020|EPI ISL 527562|B.1.214|Democratic Republic of the Congo|2020-05-25	Africa|hCoV-19/Uganda/UG012/2020|EPI ISL 451194|A|Uganda|2020-03-22	0.0006607498	Africa
Africa|hCoV-19/DRC/11472/2020|EPI ISL 527502|B.1.214|Democratic Republic of the Congo|2020-05-25	Africa|hCoV-19/Uganda/UG012/2020|EPI ISL 451194|A|Uganda|2020-03-22	0.0005880319	Africa
Africa|hCoV-19/DRC/11477/2020|EPI ISL 527563|B.1.84|Democratic Republic of the Congo|2020-05-25	Africa|hCoV-19/Uganda/UG012/2020|EPI ISL 451194|A|Uganda|2020-03-22	0.0004122266	Africa
Africa|hCoV-19/DRC/11486/2020|EPI ISL 527564|B.1.214|Democratic Republic of the Congo|2020-05-25	Africa|hCoV-19/Uganda/UG012/2020|EPI ISL 451194|A|Uganda|2020-03-22	0.0005849120	Africa
Africa|hCoV-19/DRC/11487/2020|EPI ISL 527505|B.1|Democratic Republic of the Congo|2020-05-25	Africa|hCoV-19/Uganda/UG012/2020|EPI ISL 451194|A|Uganda|2020-03-22	0.0005214922	Africa
Africa|hCoV-19/DRC/11507/2020|EPI ISL 527512|B.1|Democratic Republic of the Congo|2020-05-25	Africa|hCoV-19/Uganda/UG012/2020|EPI ISL 451194|A|Uganda|2020-03-22	0.0005560379	Africa
Africa|hCoV-19/DRC/1151/2020|EPI ISL 447596|B.38|Democratic Republic of the Congo|2020-04-05	Africa|hCoV-19/Uganda/UG012/2020|EPI ISL 451194|A|Uganda|2020-03-22	0.0005142426	Africa
Africa|hCoV-19/DRC/11511/2020|EPI ISL 527511|B.1.214|Democratic Republic of the Congo|2020-05-25	Africa|hCoV-19/Uganda/UG012/2020|EPI ISL 451194|A|Uganda|2020-03-22	0.0005916812	Africa
Africa|hCoV-19/DRC/11572/2020|EPI ISL 527565|B.1.214|Democratic Republic of the Congo|2020-05-25	Africa|hCoV-19/Uganda/UG012/2020|EPI ISL 451194|A|Uganda|2020-03-22	0.0004810829	Africa
Africa|hCoV-19/DRC/11576/2020|EPI ISL 527517|B.1|Democratic Republic of the Congo|2020-05-25	Africa|hCoV-19/Uganda/UG012/2020|EPI ISL 451194|A|Uganda|2020-03-22	0.0004900322	Africa
Africa|hCoV-19/DRC/11583/2020|EPI ISL 527542|B.1|Democratic Republic of the Congo|2020-05-25	Africa|hCoV-19/Uganda/UG012/2020|EPI ISL 451194|A|Uganda|2020-03-22	0.0005708698	Africa
Africa|hCoV-19/DRC/11616/2020|EPI ISL 527519|B.1|Democratic Republic of the Congo|2020-05-25	Africa|hCoV-19/Uganda/UG012/2020|EPI ISL 451194|A|Uganda|2020-03-22	0.0004891770	Africa
Africa|hCoV-19/DRC/11623/2020|EPI ISL 527566|B.1.5|Democratic Republic of the Congo|2020-05-25	Africa|hCoV-19/Uganda/UG012/2020|EPI ISL 451194|A|Uganda|2020-03-22	0.0004817973	Africa
Africa|hCoV-19/DRC/11624/2020|EPI ISL 527567|B.1.149|Democratic Republic of the Congo|2020-05-25	Africa|hCoV-19/Uganda/UG012/2020|EPI ISL 451194|A|Uganda|2020-03-22	0.0004815629	Africa
Africa|hCoV-19/DRC/11631/2020|EPI ISL 527568|B.1.149|Democratic Republic of the Congo|2020-05-25	Africa|hCoV-19/Uganda/UG012/2020|EPI ISL 451194|A|Uganda|2020-03-22	0.0004820603	Africa
Africa|hCoV-19/DRC/11632/2020|EPI ISL 527493|B.1|Democratic Republic of the Congo|2020-05-25	Africa|hCoV-19/Uganda/UG012/2020|EPI ISL 451194|A|Uganda|2020-03-22	0.0005169416	Africa
Africa|hCoV-19/DRC/11635/2020|EPI ISL 527540|B.1.214|Democratic Republic of the Congo|2020-05-25	Africa|hCoV-19/Uganda/UG012/2020|EPI ISL 451194|A|Uganda|2020-03-22	0.0005325082	Africa
Africa|hCoV-19/DRC/11640/2020|EPI ISL 527535|B.1.178|Democratic Republic of the Congo|2020-05-25	Africa|hCoV-19/Uganda/UG012/2020|EPI ISL 451194|A|Uganda|2020-03-22	0.0006335897	Africa
Africa|hCoV-19/DRC/11643/2020|EPI ISL 527520|B.1.5|Democratic Republic of the Congo|2020-05-25	Africa|hCoV-19/Uganda/UG012/2020|EPI ISL 451194|A|Uganda|2020-03-22	0.0004903368	Africa
Africa|hCoV-19/DRC/11648/2020|EPI ISL 527569|B.1.6|Democratic Republic of the Congo|2020-05-25	Africa|hCoV-19/Uganda/UG012/2020|EPI ISL 451194|A|Uganda|2020-03-22	0.0005482817	Africa
Africa|hCoV-19/DRC/11652/2020|EPI ISL 527570|B.1.149|Democratic Republic of the Congo|2020-05-25	Africa|hCoV-19/Uganda/UG012/2020|EPI ISL 451194|A|Uganda|2020-03-22	0.0004814288	Africa
Africa|hCoV-19/DRC/11653/2020|EPI ISL 527533|B.1.84|Democratic Republic of the Congo|2020-05-25	Africa|hCoV-19/Uganda/UG012/2020|EPI ISL 451194|A|Uganda|2020-03-22	0.0004581749	Africa
Africa|hCoV-19/DRC/11676/2020|EPI ISL 527531|B.1|Democratic Republic of the Congo|2020-05-26	Africa|hCoV-19/Uganda/UG012/2020|EPI ISL 451194|A|Uganda|2020-03-22	0.0006727407	Africa
Africa|hCoV-19/DRC/11677/2020|EPI ISL 527515|B.1.214|Democratic Republic of the Congo|2020-05-26	Africa|hCoV-19/Uganda/UG012/2020|EPI ISL 451194|A|Uganda|2020-03-22	0.0005943717	Africa
Africa|hCoV-19/DRC/11732/2020|EPI ISL 527536|B.1.214|Democratic Republic of the Congo|2020-05-26	Africa|hCoV-19/Uganda/UG012/2020|EPI ISL 451194|A|Uganda|2020-03-22	0.0004932976	Africa
Africa|hCoV-19/DRC/11733/2020|EPI ISL 527571|B.1.149|Democratic Republic of the Congo|2020-05-26	Africa|hCoV-19/Uganda/UG012/2020|EPI ISL 451194|A|Uganda|2020-03-22	0.0005131704	Africa
Africa|hCoV-19/DRC/11806/2020|EPI ISL 527572|B.1.214|Democratic Republic of the Congo|2020-05-26	Africa|hCoV-19/Uganda/UG012/2020|EPI ISL 451194|A|Uganda|2020-03-22	0.0005846304	Africa
Africa|hCoV-19/DRC/1234/2020|EPI ISL 429258|B.1.5|Democratic Republic of the Congo|2020-04-06	Africa|hCoV-19/Uganda/UG012/2020|EPI ISL 451194|A|Uganda|2020-03-22	0.0003964896	Africa
Africa|hCoV-19/DRC/1249/2020|EPI ISL 429259|B.1.5|Democratic Republic of the Congo|2020-04-06	Africa|hCoV-19/Uganda/UG012/2020|EPI ISL 451194|A|Uganda|2020-03-22	0.0004123015	Africa
Africa|hCoV-19/DRC/1319/2020|EPI ISL 431011|B.1.128|Democratic Republic of the Congo|2020-04-07	Africa|hCoV-19/Uganda/UG012/2020|EPI ISL 451194|A|Uganda|2020-03-22	0.0004804838	Africa
Africa|hCoV-19/DRC/1324/2020|EPI ISL 435033|B.1.128|Democratic Republic of the Congo|2020-04-07	Africa|hCoV-19/Uganda/UG012/2020|EPI ISL 451194|A|Uganda|2020-03-22	0.0004772089	Africa
Africa|hCoV-19/DRC/1326/2020|EPI ISL 435116|B.1|Democratic Republic of the Congo|2020-04-07	Africa|hCoV-19/Uganda/UG012/2020|EPI ISL 451194|A|Uganda|2020-03-22	0.0004890347	Africa
Africa|hCoV-19/DRC/1375/2020|EPI ISL 435117|B.1.1.1|Democratic Republic of the Congo|2020-04-07	Africa|hCoV-19/Uganda/UG012/2020|EPI ISL 451194|A|Uganda|2020-03-22	0.0006617054	Africa
Africa|hCoV-19/DRC/1376/2020|EPI ISL 431012|B.1.1.1|Democratic Republic of the Congo|2020-04-07	Africa|hCoV-19/Uganda/UG012/2020|EPI ISL 451194|A|Uganda|2020-03-22	0.0006214628	Africa
Africa|hCoV-19/DRC/1377/2020|EPI ISL 434678|B.1.1.1|Democratic Republic of the Congo|2020-04-07	Africa|hCoV-19/Uganda/UG012/2020|EPI ISL 451194|A|Uganda|2020-03-22	0.0005819772	Africa
Africa|hCoV-19/DRC/1378/2020|EPI ISL 435118|B.1.1.1|Democratic Republic of the Congo|2020-04-07	Africa|hCoV-19/Uganda/UG012/2020|EPI ISL 451194|A|Uganda|2020-03-22	0.0006195681	Africa
Africa|hCoV-19/DRC/1382/2020|EPI ISL 435113|B.1.1.1|Democratic Republic of the Congo|2020-04-07	Africa|hCoV-19/Uganda/UG012/2020|EPI ISL 451194|A|Uganda|2020-03-22	0.0006315343	Africa
Africa|hCoV-19/DRC/1397/2020|EPI ISL 434679|B.1.1.1|Democratic Republic of the Congo|2020-04-07	Africa|hCoV-19/Uganda/UG012/2020|EPI ISL 451194|A|Uganda|2020-03-22	0.0006201569	Africa
Africa|hCoV-19/DRC/1398/2020|EPI ISL 435114|B.1.1.1|Democratic Republic of the Congo|2020-04-07	Africa|hCoV-19/Uganda/UG012/2020|EPI ISL 451194|A|Uganda|2020-03-22	0.0005783743	Africa
Africa|hCoV-19/DRC/1422/2020|EPI ISL 434680|B.1.149|Democratic Republic of the Congo|2020-04-08	Africa|hCoV-19/Uganda/UG012/2020|EPI ISL 451194|A|Uganda|2020-03-22	0.0005217828	Africa
Africa|hCoV-19/DRC/1423/2020|EPI ISL 434710|B.1.149|Democratic Republic of the Congo|2020-04-08	Africa|hCoV-19/Uganda/UG012/2020|EPI ISL 451194|A|Uganda|2020-03-22	0.0004761522	Africa
Africa|hCoV-19/DRC/1486/2020|EPI ISL 434711|B.1|Democratic Republic of the Congo|2020-04-08	Africa|hCoV-19/Uganda/UG012/2020|EPI ISL 451194|A|Uganda|2020-03-22	0.0004582718	Africa
Africa|hCoV-19/DRC/1516/2020|EPI ISL 435032|B.1.5|Democratic Republic of the Congo|2020-04-09	Africa|hCoV-19/Uganda/UG012/2020|EPI ISL 451194|A|Uganda|2020-03-22	0.0004069336	Africa
Africa|hCoV-19/DRC/1565/2020|EPI ISL 434681|B.1|Democratic Republic of the Congo|2020-04-09	Africa|hCoV-19/Uganda/UG012/2020|EPI ISL 451194|A|Uganda|2020-03-22	0.0004499197	Africa
Africa|hCoV-19/DRC/158/2020|EPI ISL 417950|B.40|Democratic Republic of the Congo|2020-03-20	Africa|hCoV-19/Uganda/UG012/2020|EPI ISL 451194|A|Uganda|2020-03-22	0.0005087654	Africa
Africa|hCoV-19/DRC/1715/2020|EPI ISL 435156|B.1.84|Democratic Republic of the Congo|2020-04-10	Africa|hCoV-19/Uganda/UG012/2020|EPI ISL 451194|A|Uganda|2020-03-22	0.0004798699	Africa
Africa|hCoV-19/DRC/1767/2020|EPI ISL 435157|B.1.5|Democratic Republic of the Congo|2020-04-10	Africa|hCoV-19/Uganda/UG012/2020|EPI ISL 451194|A|Uganda|2020-03-22	0.0003890543	Africa
Africa|hCoV-19/DRC/1779/2020|EPI ISL 435158|C.14|Democratic Republic of the Congo|2020-04-10	Africa|hCoV-19/Uganda/UG012/2020|EPI ISL 451194|A|Uganda|2020-03-22	0.0007028505	Africa
Africa|hCoV-19/DRC/191/2020|EPI ISL 417955|B.1.128|Democratic Republic of the Congo|2020-03-21	Africa|hCoV-19/Uganda/UG012/2020|EPI ISL 451194|A|Uganda|2020-03-22	0.0005094774	Africa
Africa|hCoV-19/DRC/1952/2020|EPI ISL 435159|B.1.5|Democratic Republic of the Congo|2020-04-11	Africa|hCoV-19/Uganda/UG012/2020|EPI ISL 451194|A|Uganda|2020-03-22	0.0004195362	Africa
Africa|hCoV-19/DRC/1982/2020|EPI ISL 435160|B.1|Democratic Republic of the Congo|2020-04-12	Africa|hCoV-19/Uganda/UG012/2020|EPI ISL 451194|A|Uganda|2020-03-22	0.0004527347	Africa
Africa|hCoV-19/DRC/2047/2020|EPI ISL 435161|B.1.1.1|Democratic Republic of the Congo|2020-04-12	Africa|hCoV-19/Uganda/UG012/2020|EPI ISL 451194|A|Uganda|2020-03-22	0.0005879945	Africa
Africa|hCoV-19/DRC/2063/2020|EPI ISL 435162|B.1|Democratic Republic of the Congo|2020-04-12	Africa|hCoV-19/Uganda/UG012/2020|EPI ISL 451194|A|Uganda|2020-03-22	0.0004181727	Africa
Africa|hCoV-19/DRC/2120/2020|EPI ISL 435163|B.1.149|Democratic Republic of the Congo|2020-04-12	Africa|hCoV-19/Uganda/UG012/2020|EPI ISL 451194|A|Uganda|2020-03-22	0.0004795772	Africa
Africa|hCoV-19/DRC/2121/2020|EPI ISL 435164|B.1.149|Democratic Republic of the Congo|2020-04-12	Africa|hCoV-19/Uganda/UG012/2020|EPI ISL 451194|A|Uganda|2020-03-22	0.0004868808	Africa
Africa|hCoV-19/DRC/2122/2020|EPI ISL 435165|B.1.149|Democratic Republic of the Congo|2020-04-13	Africa|hCoV-19/Uganda/UG012/2020|EPI ISL 451194|A|Uganda|2020-03-22	0.0005664041	Africa
Africa|hCoV-19/DRC/2125/2020|EPI ISL 435166|B.1.149|Democratic Republic of the Congo|2020-04-13	Africa|hCoV-19/Uganda/UG012/2020|EPI ISL 451194|A|Uganda|2020-03-22	0.0004536442	Africa
Africa|hCoV-19/DRC/2128/2020|EPI ISL 435167|B.1|Democratic Republic of the Congo|2020-04-13	Africa|hCoV-19/Uganda/UG012/2020|EPI ISL 451194|A|Uganda|2020-03-22	0.0003915046	Africa
Africa|hCoV-19/DRC/2133/2020|EPI ISL 435168|B.1.128|Democratic Republic of the Congo|2020-04-13	Africa|hCoV-19/Uganda/UG012/2020|EPI ISL 451194|A|Uganda|2020-03-22	0.0005295885	Africa
Africa|hCoV-19/DRC/214/2020|EPI ISL 420030|B.1.6|Democratic Republic of the Congo|2020-03-21	Africa|hCoV-19/Uganda/UG012/2020|EPI ISL 451194|A|Uganda|2020-03-22	0.0003743600	Africa
Africa|hCoV-19/DRC/215/2020|EPI ISL 420031|B.1.1.1|Democratic Republic of the Congo|2020-03-21	Africa|hCoV-19/Uganda/UG012/2020|EPI ISL 451194|A|Uganda|2020-03-22	0.0005881982	Africa
Africa|hCoV-19/DRC/2169/2020|EPI ISL 436194|B.1.5|Democratic Republic of the Congo|2020-04-13	Africa|hCoV-19/Uganda/UG012/2020|EPI ISL 451194|A|Uganda|2020-03-22	0.0004588813	Africa
Africa|hCoV-19/DRC/2299/2020|EPI ISL 436412|B.1.5|Democratic Republic of the Congo|2020-04-14	Africa|hCoV-19/Uganda/UG012/2020|EPI ISL 451194|A|Uganda|2020-03-22	0.0004789648	Africa
Africa|hCoV-19/DRC/236/2020|EPI ISL 420032|B.1.128|Democratic Republic of the Congo|2020-03-22	Africa|hCoV-19/Uganda/UG012/2020|EPI ISL 451194|A|Uganda|2020-03-22	0.0005101064	Africa
Africa|hCoV-19/DRC/2363/2020|EPI ISL 437194|B.1.84|Democratic Republic of the Congo|2020-04-14	Africa|hCoV-19/Uganda/UG012/2020|EPI ISL 451194|A|Uganda|2020-03-22	0.0004447049	Africa
Africa|hCoV-19/DRC/2384/2020|EPI ISL 437196|B.1.149|Democratic Republic of the Congo|2020-04-14	Africa|hCoV-19/Uganda/UG012/2020|EPI ISL 451194|A|Uganda|2020-03-22	0.0004878475	Africa
Africa|hCoV-19/DRC/241/2020|EPI ISL 420033|B.1.1.75|Democratic Republic of the Congo|2020-03-22	Africa|hCoV-19/Uganda/UG012/2020|EPI ISL 451194|A|Uganda|2020-03-22	0.0005442039	Africa
Africa|hCoV-19/DRC/243/2020|EPI ISL 420034|B.1|Democratic Republic of the Congo|2020-03-22	Africa|hCoV-19/Uganda/UG012/2020|EPI ISL 451194|A|Uganda|2020-03-22	0.0003824800	Africa
Africa|hCoV-19/DRC/248/2020|EPI ISL 420035|B.1.5|Democratic Republic of the Congo|2020-03-22	Africa|hCoV-19/Uganda/UG012/2020|EPI ISL 451194|A|Uganda|2020-03-22	0.0003740385	Africa
Africa|hCoV-19/DRC/2496/2020|EPI ISL 437337|B.1.149|Democratic Republic of the Congo|2020-04-15	Africa|hCoV-19/Uganda/UG012/2020|EPI ISL 451194|A|Uganda|2020-03-22	0.0005087207	Africa
Africa|hCoV-19/DRC/2529/2020|EPI ISL 437338|B.1.178|Democratic Republic of the Congo|2020-04-15	Africa|hCoV-19/Uganda/UG012/2020|EPI ISL 451194|A|Uganda|2020-03-22	0.0004747962	Africa
Africa|hCoV-19/DRC/253/2020|EPI ISL 420838|B.1.5|Democratic Republic of the Congo|2020-03-22	Africa|hCoV-19/Uganda/UG012/2020|EPI ISL 451194|A|Uganda|2020-03-22	0.0003754169	Africa
Africa|hCoV-19/DRC/2536/2020|EPI ISL 437339|B.1|Democratic Republic of the Congo|2020-04-15	Africa|hCoV-19/Uganda/UG012/2020|EPI ISL 451194|A|Uganda|2020-03-22	0.0004747963	Africa
Africa|hCoV-19/DRC/254/2020|EPI ISL 420839|B.1|Democratic Republic of the Congo|2020-03-22	Africa|hCoV-19/Uganda/UG012/2020|EPI ISL 451194|A|Uganda|2020-03-22	0.0004471961	Africa
Africa|hCoV-19/DRC/2563/2020|EPI ISL 437340|B.1.9|Democratic Republic of the Congo|2020-04-15	Africa|hCoV-19/Uganda/UG012/2020|EPI ISL 451194|A|Uganda|2020-03-22	0.0006783629	Africa
Africa|hCoV-19/DRC/2580/2020|EPI ISL 437341|B.1.5|Democratic Republic of the Congo|2020-04-15	Africa|hCoV-19/Uganda/UG012/2020|EPI ISL 451194|A|Uganda|2020-03-22	0.0004092608	Africa
Africa|hCoV-19/DRC/2644/2020|EPI ISL 437342|B.1.84|Democratic Republic of the Congo|2020-04-15	Africa|hCoV-19/Uganda/UG012/2020|EPI ISL 451194|A|Uganda|2020-03-22	0.0005163024	Africa
Africa|hCoV-19/DRC/2670/2020|EPI ISL 437343|B.1.9|Democratic Republic of the Congo|2020-04-15	Africa|hCoV-19/Uganda/UG012/2020|EPI ISL 451194|A|Uganda|2020-03-22	0.0007123429	Africa
Africa|hCoV-19/DRC/2727/2020|EPI ISL 437344|B.1|Democratic Republic of the Congo|2020-04-16	Africa|hCoV-19/Uganda/UG012/2020|EPI ISL 451194|A|Uganda|2020-03-22	0.0004143475	Africa
Africa|hCoV-19/DRC/2728/2020|EPI ISL 437345|B.1.84|Democratic Republic of the Congo|2020-04-16	Africa|hCoV-19/Uganda/UG012/2020|EPI ISL 451194|A|Uganda|2020-03-22	0.0004864648	Africa
Africa|hCoV-19/DRC/2813/2020|EPI ISL 437346|C.14|Democratic Republic of the Congo|2020-04-16	Africa|hCoV-19/Uganda/UG012/2020|EPI ISL 451194|A|Uganda|2020-03-22	0.0007127891	Africa
Africa|hCoV-19/DRC/2819/2020|EPI ISL 437347|B.1|Democratic Republic of the Congo|2020-04-16	Africa|hCoV-19/Uganda/UG012/2020|EPI ISL 451194|A|Uganda|2020-03-22	0.0005198739	Africa
Africa|hCoV-19/DRC/2827/2020|EPI ISL 437348|B.1|Democratic Republic of the Congo|2020-04-16	Africa|hCoV-19/Uganda/UG012/2020|EPI ISL 451194|A|Uganda|2020-03-22	0.0004069158	Africa
Africa|hCoV-19/DRC/2855/2020|EPI ISL 437350|B.1|Democratic Republic of the Congo|2020-04-16	Africa|hCoV-19/Uganda/UG012/2020|EPI ISL 451194|A|Uganda|2020-03-22	0.0004408733	Africa
Africa|hCoV-19/DRC/2864/2020|EPI ISL 437351|B.1|Democratic Republic of the Congo|2020-04-16	Africa|hCoV-19/Uganda/UG012/2020|EPI ISL 451194|A|Uganda|2020-03-22	0.0004418126	Africa
Africa|hCoV-19/DRC/2904/2020|EPI ISL 437352|B.1|Democratic Republic of the Congo|2020-04-17	Africa|hCoV-19/Uganda/UG012/2020|EPI ISL 451194|A|Uganda|2020-03-22	0.0004408733	Africa
Africa|hCoV-19/DRC/2938/2020|EPI ISL 437353|B.1.275|Democratic Republic of the Congo|2020-04-17	Africa|hCoV-19/Uganda/UG012/2020|EPI ISL 451194|A|Uganda|2020-03-22	0.0006316141	Africa
Africa|hCoV-19/DRC/2939/2020|EPI ISL 437354|B.1|Democratic Republic of the Congo|2020-04-17	Africa|hCoV-19/Uganda/UG012/2020|EPI ISL 451194|A|Uganda|2020-03-22	0.0005437731	Africa
Africa|hCoV-19/DRC/2942/2020|EPI ISL 437355|B.1|Democratic Republic of the Congo|2020-04-17	Africa|hCoV-19/Uganda/UG012/2020|EPI ISL 451194|A|Uganda|2020-03-22	0.0005232260	Africa
Africa|hCoV-19/DRC/299/2020|EPI ISL 420840|B.4|Democratic Republic of the Congo|2020-03-20	Africa|hCoV-19/Uganda/UG012/2020|EPI ISL 451194|A|Uganda|2020-03-22	0.0006212581	Africa
Africa|hCoV-19/DRC/300/2020|EPI ISL 420841|A|Democratic Republic of the Congo|2020-03-22	Africa|hCoV-19/Uganda/UG012/2020|EPI ISL 451194|A|Uganda|2020-03-22	0.0001709162	Africa
Africa|hCoV-19/DRC/3041/2020|EPI ISL 437356|B.1|Democratic Republic of the Congo|2020-04-18	Africa|hCoV-19/Uganda/UG012/2020|EPI ISL 451194|A|Uganda|2020-03-22	0.0005108462	Africa
Africa|hCoV-19/DRC/307/2020|EPI ISL 420842|B.1.9|Democratic Republic of the Congo|2020-03	Africa|hCoV-19/Uganda/UG012/2020|EPI ISL 451194|A|Uganda|2020-03-22	0.0005242939	Africa
Africa|hCoV-19/DRC/3070/2020|EPI ISL 437357|B.1.214|Democratic Republic of the Congo|2020-04-18	Africa|hCoV-19/Uganda/UG012/2020|EPI ISL 451194|A|Uganda|2020-03-22	0.0005456587	Africa
Africa|hCoV-19/DRC/3089/2020|EPI ISL 437358|B.1.84|Democratic Republic of the Congo|2020-04-19	Africa|hCoV-19/Uganda/UG012/2020|EPI ISL 451194|A|Uganda|2020-03-22	0.0004753944	Africa
Africa|hCoV-19/DRC/3440/2020|EPI ISL 447597|B.1.84|Democratic Republic of the Congo|2020-04-22	Africa|hCoV-19/Uganda/UG012/2020|EPI ISL 451194|A|Uganda|2020-03-22	0.0004464348	Africa
Africa|hCoV-19/DRC/3451/2020|EPI ISL 447598|B.1.178|Democratic Republic of the Congo|2020-04-22	Africa|hCoV-19/Uganda/UG012/2020|EPI ISL 451194|A|Uganda|2020-03-22	0.0004467967	Africa
Africa|hCoV-19/DRC/3453/2020|EPI ISL 447599|B.1.84|Democratic Republic of the Congo|2020-04-22	Africa|hCoV-19/Uganda/UG012/2020|EPI ISL 451194|A|Uganda|2020-03-22	0.0004467109	Africa
Africa|hCoV-19/DRC/3481/2020|EPI ISL 447600|B.1|Democratic Republic of the Congo|2020-04-22	Africa|hCoV-19/Uganda/UG012/2020|EPI ISL 451194|A|Uganda|2020-03-22	0.0003879118	Africa
Africa|hCoV-19/DRC/3482/2020|EPI ISL 447601|B.1|Democratic Republic of the Congo|2020-04-22	Africa|hCoV-19/Uganda/UG012/2020|EPI ISL 451194|A|Uganda|2020-03-22	0.0004158296	Africa
Africa|hCoV-19/DRC/3483/2020|EPI ISL 447602|B.1|Democratic Republic of the Congo|2020-04-22	Africa|hCoV-19/Uganda/UG012/2020|EPI ISL 451194|A|Uganda|2020-03-22	0.0003872973	Africa
Africa|hCoV-19/DRC/3490/2020|EPI ISL 447603|B.1|Democratic Republic of the Congo|2020-04-22	Africa|hCoV-19/Uganda/UG012/2020|EPI ISL 451194|A|Uganda|2020-03-22	0.0004129314	Africa
Africa|hCoV-19/DRC/3504/2020|EPI ISL 447604|B.1.149|Democratic Republic of the Congo|2020-04-23	Africa|hCoV-19/Uganda/UG012/2020|EPI ISL 451194|A|Uganda|2020-03-22	0.0004581892	Africa
Africa|hCoV-19/DRC/352/2020|EPI ISL 420850|B.1.5|Democratic Republic of the Congo|2020-03	Africa|hCoV-19/Uganda/UG012/2020|EPI ISL 451194|A|Uganda|2020-03-22	0.0004124942	Africa
Africa|hCoV-19/DRC/353/2020|EPI ISL 420843|B.1.5|Democratic Republic of the Congo|2020-03	Africa|hCoV-19/Uganda/UG012/2020|EPI ISL 451194|A|Uganda|2020-03-22	0.0003437476	Africa
Africa|hCoV-19/DRC/355/2020|EPI ISL 420844|B.1|Democratic Republic of the Congo|2020-03	Africa|hCoV-19/Uganda/UG012/2020|EPI ISL 451194|A|Uganda|2020-03-22	0.0004083695	Africa
Africa|hCoV-19/DRC/3552/2020|EPI ISL 447605|B.1.84|Democratic Republic of the Congo|2020-04-23	Africa|hCoV-19/Uganda/UG012/2020|EPI ISL 451194|A|Uganda|2020-03-22	0.0004521117	Africa
Africa|hCoV-19/DRC/3595/2020|EPI ISL 447606|B.1.5|Democratic Republic of the Congo|2020-04-23	Africa|hCoV-19/Uganda/UG012/2020|EPI ISL 451194|A|Uganda|2020-03-22	0.0004455826	Africa
Africa|hCoV-19/DRC/3632/2020|EPI ISL 447607|B.1.5|Democratic Republic of the Congo|2020-04-23	Africa|hCoV-19/Uganda/UG012/2020|EPI ISL 451194|A|Uganda|2020-03-22	0.0004125993	Africa
Africa|hCoV-19/DRC/3633/2020|EPI ISL 447230|B.1.5|Democratic Republic of the Congo|2020-04-23	Africa|hCoV-19/Uganda/UG012/2020|EPI ISL 451194|A|Uganda|2020-03-22	0.0004165660	Africa
Africa|hCoV-19/DRC/3653/2020|EPI ISL 447231|B.1.128|Democratic Republic of the Congo|2020-04-23	Africa|hCoV-19/Uganda/UG012/2020|EPI ISL 451194|A|Uganda|2020-03-22	0.0005454205	Africa
Africa|hCoV-19/DRC/3659/2020|EPI ISL 447232|B.1.128|Democratic Republic of the Congo|2020-04-23	Africa|hCoV-19/Uganda/UG012/2020|EPI ISL 451194|A|Uganda|2020-03-22	0.0005459229	Africa
Africa|hCoV-19/DRC/3661/2020|EPI ISL 447233|B.1.128|Democratic Republic of the Congo|2020-04-23	Africa|hCoV-19/Uganda/UG012/2020|EPI ISL 451194|A|Uganda|2020-03-22	0.0005506189	Africa
Africa|hCoV-19/DRC/3662/2020|EPI ISL 447234|B.1.128|Democratic Republic of the Congo|2020-04-23	Africa|hCoV-19/Uganda/UG012/2020|EPI ISL 451194|A|Uganda|2020-03-22	0.0005502024	Africa
Africa|hCoV-19/DRC/3664/2020|EPI ISL 447235|B.1.128|Democratic Republic of the Congo|2020-04-23	Africa|hCoV-19/Uganda/UG012/2020|EPI ISL 451194|A|Uganda|2020-03-22	0.0005502971	Africa
Africa|hCoV-19/DRC/3683/2020|EPI ISL 447236|B.1.5|Democratic Republic of the Congo|2020-04-24	Africa|hCoV-19/Uganda/UG012/2020|EPI ISL 451194|A|Uganda|2020-03-22	0.0004470163	Africa
Africa|hCoV-19/DRC/3688/2020|EPI ISL 447237|B.1.128|Democratic Republic of the Congo|2020-04-24	Africa|hCoV-19/Uganda/UG012/2020|EPI ISL 451194|A|Uganda|2020-03-22	0.0005827729	Africa
Africa|hCoV-19/DRC/376/2020|EPI ISL 420851|B.1.6|Democratic Republic of the Congo|2020-03-25	Africa|hCoV-19/Uganda/UG012/2020|EPI ISL 451194|A|Uganda|2020-03-22	0.0004796331	Africa
Africa|hCoV-19/DRC/3764/2020|EPI ISL 447238|B.1.84|Democratic Republic of the Congo|2020-04-24	Africa|hCoV-19/Uganda/UG012/2020|EPI ISL 451194|A|Uganda|2020-03-22	0.0005150925	Africa
Africa|hCoV-19/DRC/3768/2020|EPI ISL 447239|B.1.84|Democratic Republic of the Congo|2020-04-24	Africa|hCoV-19/Uganda/UG012/2020|EPI ISL 451194|A|Uganda|2020-03-22	0.0004467308	Africa
Africa|hCoV-19/DRC/3778/2020|EPI ISL 447240|B.1.128|Democratic Republic of the Congo|2020-04-24	Africa|hCoV-19/Uganda/UG012/2020|EPI ISL 451194|A|Uganda|2020-03-22	0.0005473872	Africa
Africa|hCoV-19/DRC/3787/2020|EPI ISL 447241|B.1|Democratic Republic of the Congo|2020-04-24	Africa|hCoV-19/Uganda/UG012/2020|EPI ISL 451194|A|Uganda|2020-03-22	0.0004199519	Africa
Africa|hCoV-19/DRC/3791/2020|EPI ISL 447242|B.1|Democratic Republic of the Congo|2020-04-24	Africa|hCoV-19/Uganda/UG012/2020|EPI ISL 451194|A|Uganda|2020-03-22	0.0004965799	Africa
Africa|hCoV-19/DRC/3803/2020|EPI ISL 447243|B.1|Democratic Republic of the Congo|2020-04-24	Africa|hCoV-19/Uganda/UG012/2020|EPI ISL 451194|A|Uganda|2020-03-22	0.0003871207	Africa
Africa|hCoV-19/DRC/3806/2020|EPI ISL 447244|B.1|Democratic Republic of the Congo|2020-04-24	Africa|hCoV-19/Uganda/UG012/2020|EPI ISL 451194|A|Uganda|2020-03-22	0.0003870931	Africa
Africa|hCoV-19/DRC/3827/2020|EPI ISL 447245|B.1|Democratic Republic of the Congo|2020-04-24	Africa|hCoV-19/Uganda/UG012/2020|EPI ISL 451194|A|Uganda|2020-03-22	0.0005157737	Africa
Africa|hCoV-19/DRC/3829/2020|EPI ISL 447246|B.1|Democratic Republic of the Congo|2020-04-24	Africa|hCoV-19/Uganda/UG012/2020|EPI ISL 451194|A|Uganda|2020-03-22	0.0004475811	Africa
Africa|hCoV-19/DRC/3834/2020|EPI ISL 447247|A|Democratic Republic of the Congo|2020-04-25	Africa|hCoV-19/Uganda/UG012/2020|EPI ISL 451194|A|Uganda|2020-03-22	0.0002075604	Africa
Africa|hCoV-19/DRC/3837/2020|EPI ISL 447248|B.1.128|Democratic Republic of the Congo|2020-04-25	Africa|hCoV-19/Uganda/UG012/2020|EPI ISL 451194|A|Uganda|2020-03-22	0.0005499377	Africa
Africa|hCoV-19/DRC/3841/2020|EPI ISL 447249|B.1.128|Democratic Republic of the Congo|2020-04-25	Africa|hCoV-19/Uganda/UG012/2020|EPI ISL 451194|A|Uganda|2020-03-22	0.0006172842	Africa
Africa|hCoV-19/DRC/3842/2020|EPI ISL 471396|B.1.128|Democratic Republic of the Congo|2020-04-25	Africa|hCoV-19/Uganda/UG012/2020|EPI ISL 451194|A|Uganda|2020-03-22	0.0006105435	Africa
Africa|hCoV-19/DRC/3846/2020|EPI ISL 471397|B.1.84|Democratic Republic of the Congo|2020-04-25	Africa|hCoV-19/Uganda/UG012/2020|EPI ISL 451194|A|Uganda|2020-03-22	0.0005426355	Africa
Africa|hCoV-19/DRC/3937/2020|EPI ISL 471398|B.1|Democratic Republic of the Congo|2020-04-25	Africa|hCoV-19/Uganda/UG012/2020|EPI ISL 451194|A|Uganda|2020-03-22	0.0005087104	Africa
Africa|hCoV-19/DRC/3941/2020|EPI ISL 471399|B.1.128|Democratic Republic of the Congo|2020-04-25	Africa|hCoV-19/Uganda/UG012/2020|EPI ISL 451194|A|Uganda|2020-03-22	0.0005832466	Africa
Africa|hCoV-19/DRC/3947/2020|EPI ISL 471400|B.1.214|Democratic Republic of the Congo|2020-04-25	Africa|hCoV-19/Uganda/UG012/2020|EPI ISL 451194|A|Uganda|2020-03-22	0.0006105043	Africa
Africa|hCoV-19/DRC/3949/2020|EPI ISL 471401|B.1.84|Democratic Republic of the Congo|2020-04-26	Africa|hCoV-19/Uganda/UG012/2020|EPI ISL 451194|A|Uganda|2020-03-22	0.0004444009	Africa
Africa|hCoV-19/DRC/396/2020|EPI ISL 420852|B.1.6|Democratic Republic of the Congo|2020-03-26	Africa|hCoV-19/Uganda/UG012/2020|EPI ISL 451194|A|Uganda|2020-03-22	0.0004449224	Africa
Africa|hCoV-19/DRC/397/2020|EPI ISL 420845|B.1.6|Democratic Republic of the Congo|2020-03-26	Africa|hCoV-19/Uganda/UG012/2020|EPI ISL 451194|A|Uganda|2020-03-22	0.0004415231	Africa
Africa|hCoV-19/DRC/400/2020|EPI ISL 420846|B.1.5|Democratic Republic of the Congo|2020-03	Africa|hCoV-19/Uganda/UG012/2020|EPI ISL 451194|A|Uganda|2020-03-22	0.0004087173	Africa
Africa|hCoV-19/DRC/4012/2020|EPI ISL 471402|B.1|Democratic Republic of the Congo|2020-04-26	Africa|hCoV-19/Uganda/UG012/2020|EPI ISL 451194|A|Uganda|2020-03-22	0.0005765873	Africa
Africa|hCoV-19/DRC/402/2020|EPI ISL 420853|B.1|Democratic Republic of the Congo|2020-03-26	Africa|hCoV-19/Uganda/UG012/2020|EPI ISL 451194|A|Uganda|2020-03-22	0.0003914527	Africa
Africa|hCoV-19/DRC/4020/2020|EPI ISL 471403|B.1.5|Democratic Republic of the Congo|2020-04-26	Africa|hCoV-19/Uganda/UG012/2020|EPI ISL 451194|A|Uganda|2020-03-22	0.0005087316	Africa
Africa|hCoV-19/DRC/4026/2020|EPI ISL 471404|B.1.84|Democratic Republic of the Congo|2020-04-27	Africa|hCoV-19/Uganda/UG012/2020|EPI ISL 451194|A|Uganda|2020-03-22	0.0004769537	Africa
Africa|hCoV-19/DRC/4060/2020|EPI ISL 471405|B.1|Democratic Republic of the Congo|2020-04-27	Africa|hCoV-19/Uganda/UG012/2020|EPI ISL 451194|A|Uganda|2020-03-22	0.0005097179	Africa
Africa|hCoV-19/DRC/4075/2020|EPI ISL 471406|B.1.214|Democratic Republic of the Congo|2020-04-27	Africa|hCoV-19/Uganda/UG012/2020|EPI ISL 451194|A|Uganda|2020-03-22	0.0005816623	Africa
Africa|hCoV-19/DRC/4084/2020|EPI ISL 471407|B.1.214|Democratic Republic of the Congo|2020-04-27	Africa|hCoV-19/Uganda/UG012/2020|EPI ISL 451194|A|Uganda|2020-03-22	0.0006111261	Africa
Africa|hCoV-19/DRC/4132/2020|EPI ISL 471408|B.1|Democratic Republic of the Congo|2020-04-27	Africa|hCoV-19/Uganda/UG012/2020|EPI ISL 451194|A|Uganda|2020-03-22	0.0005426226	Africa
Africa|hCoV-19/DRC/4141/2020|EPI ISL 471409|B.1.128|Democratic Republic of the Congo|2020-04-27	Africa|hCoV-19/Uganda/UG012/2020|EPI ISL 451194|A|Uganda|2020-03-22	0.0005426355	Africa
Africa|hCoV-19/DRC/4145/2020|EPI ISL 471410|B.1|Democratic Republic of the Congo|2020-04-27	Africa|hCoV-19/Uganda/UG012/2020|EPI ISL 451194|A|Uganda|2020-03-22	0.0004747867	Africa
Africa|hCoV-19/DRC/4194/2020|EPI ISL 471414|B.1.5|Democratic Republic of the Congo|2020-04-28	Africa|hCoV-19/Uganda/UG012/2020|EPI ISL 451194|A|Uganda|2020-03-22	0.0005086983	Africa
Africa|hCoV-19/DRC/4250/2020|EPI ISL 471415|B.1.1.1|Democratic Republic of the Congo|2020-04-28	Africa|hCoV-19/Uganda/UG012/2020|EPI ISL 451194|A|Uganda|2020-03-22	0.0006784280	Africa
Africa|hCoV-19/DRC/4279/2020|EPI ISL 514114|B.1|Democratic Republic of the Congo|2020-04-28	Africa|hCoV-19/Uganda/UG012/2020|EPI ISL 451194|A|Uganda|2020-03-22	0.0004814121	Africa
Africa|hCoV-19/DRC/4282/2020|EPI ISL 514103|B.1.128|Democratic Republic of the Congo|2020-04-08	Africa|hCoV-19/Uganda/UG012/2020|EPI ISL 451194|A|Uganda|2020-03-22	0.0004814520	Africa
Africa|hCoV-19/DRC/4284/2020|EPI ISL 514115|B.1.128|Democratic Republic of the Congo|2020-04-28	Africa|hCoV-19/Uganda/UG012/2020|EPI ISL 451194|A|Uganda|2020-03-22	0.0004814024	Africa
Africa|hCoV-19/DRC/431/2020|EPI ISL 420847|B.1.147|Democratic Republic of the Congo|2020-03-26	Africa|hCoV-19/Uganda/UG012/2020|EPI ISL 451194|A|Uganda|2020-03-22	0.0004415187	Africa
Africa|hCoV-19/DRC/4418/2020|EPI ISL 496506|B.1.128|Democratic Republic of the Congo|2020-04-29	Africa|hCoV-19/Uganda/UG012/2020|EPI ISL 451194|A|Uganda|2020-03-22	0.0005158344	Africa
Africa|hCoV-19/DRC/4422/2020|EPI ISL 496507|B.1.128|Democratic Republic of the Congo|2020-04-29	Africa|hCoV-19/Uganda/UG012/2020|EPI ISL 451194|A|Uganda|2020-03-22	0.0004869433	Africa
Africa|hCoV-19/DRC/4427/2020|EPI ISL 496508|B.1.128|Democratic Republic of the Congo|2020-04-29	Africa|hCoV-19/Uganda/UG012/2020|EPI ISL 451194|A|Uganda|2020-03-22	0.0004913512	Africa
Africa|hCoV-19/DRC/4429/2020|EPI ISL 513589|B.1.128|Democratic Republic of the Congo|2020-04-29	Africa|hCoV-19/Uganda/UG012/2020|EPI ISL 451194|A|Uganda|2020-03-22	0.0004913858	Africa
Africa|hCoV-19/DRC/4430/2020|EPI ISL 496509|B.1.128|Democratic Republic of the Congo|2020-04-29	Africa|hCoV-19/Uganda/UG012/2020|EPI ISL 451194|A|Uganda|2020-03-22	0.0004818655	Africa
Africa|hCoV-19/DRC/4437/2020|EPI ISL 513590|B.1.128|Democratic Republic of the Congo|2020-05-02	Africa|hCoV-19/Uganda/UG012/2020|EPI ISL 451194|A|Uganda|2020-03-22	0.0005265882	Africa
Africa|hCoV-19/DRC/4442/2020|EPI ISL 496510|B.1.128|Democratic Republic of the Congo|2020-04-29	Africa|hCoV-19/Uganda/UG012/2020|EPI ISL 451194|A|Uganda|2020-03-22	0.0004874005	Africa
Africa|hCoV-19/DRC/4444/2020|EPI ISL 514104|B.1.128|Democratic Republic of the Congo|2020-04-29	Africa|hCoV-19/Uganda/UG012/2020|EPI ISL 451194|A|Uganda|2020-03-22	0.0004798841	Africa
Africa|hCoV-19/DRC/445/2020|EPI ISL 420848|B.1|Democratic Republic of the Congo|2020-03	Africa|hCoV-19/Uganda/UG012/2020|EPI ISL 451194|A|Uganda|2020-03-22	0.0003882209	Africa
Africa|hCoV-19/DRC/4501/2020|EPI ISL 513591|B.1.5|Democratic Republic of the Congo|2020-05-30	Africa|hCoV-19/Uganda/UG012/2020|EPI ISL 451194|A|Uganda|2020-03-22	0.0004212814	Africa
Africa|hCoV-19/DRC/4516/2020|EPI ISL 487192|B.1.1.275|Democratic Republic of the Congo|2020-04-28	Africa|hCoV-19/Uganda/UG012/2020|EPI ISL 451194|A|Uganda|2020-03-22	0.0005145317	Africa
Africa|hCoV-19/DRC/4524/2020|EPI ISL 513597|A|Democratic Republic of the Congo|2020-04-30	Africa|hCoV-19/Uganda/UG012/2020|EPI ISL 451194|A|Uganda|2020-03-22	0.0001711170	Africa
Africa|hCoV-19/DRC/4541/2020|EPI ISL 513598|B.1|Democratic Republic of the Congo|2020-04-30	Africa|hCoV-19/Uganda/UG012/2020|EPI ISL 451194|A|Uganda|2020-03-22	0.0005427180	Africa
Africa|hCoV-19/DRC/4551/2020|EPI ISL 513599|B.1.178|Democratic Republic of the Congo|2020-04-30	Africa|hCoV-19/Uganda/UG012/2020|EPI ISL 451194|A|Uganda|2020-03-22	0.0005883729	Africa
Africa|hCoV-19/DRC/4561/2020|EPI ISL 513600|B.1|Democratic Republic of the Congo|2020-04-30	Africa|hCoV-19/Uganda/UG012/2020|EPI ISL 451194|A|Uganda|2020-03-22	0.0005086983	Africa
Africa|hCoV-19/DRC/4562/2020|EPI ISL 513601|B.1.214|Democratic Republic of the Congo|2020-04-30	Africa|hCoV-19/Uganda/UG012/2020|EPI ISL 451194|A|Uganda|2020-03-22	0.0005087104	Africa
Africa|hCoV-19/DRC/4568/2020|EPI ISL 513602|B.1|Democratic Republic of the Congo|2020-04-30	Africa|hCoV-19/Uganda/UG012/2020|EPI ISL 451194|A|Uganda|2020-03-22	0.0004798351	Africa
Africa|hCoV-19/DRC/4578/2020|EPI ISL 513603|B.1|Democratic Republic of the Congo|2020-04-30	Africa|hCoV-19/Uganda/UG012/2020|EPI ISL 451194|A|Uganda|2020-03-22	0.0005174355	Africa
Africa|hCoV-19/DRC/4613/2020|EPI ISL 513604|B.1.214|Democratic Republic of the Congo|2020-04-30	Africa|hCoV-19/Uganda/UG012/2020|EPI ISL 451194|A|Uganda|2020-03-22	0.0005475369	Africa
Africa|hCoV-19/DRC/4614/2020|EPI ISL 513605|B.1|Democratic Republic of the Congo|2020-04-30	Africa|hCoV-19/Uganda/UG012/2020|EPI ISL 451194|A|Uganda|2020-03-22	0.0006444603	Africa
Africa|hCoV-19/DRC/4631/2020|EPI ISL 513606|B.1.5|Democratic Republic of the Congo|2020-04-30	Africa|hCoV-19/Uganda/UG012/2020|EPI ISL 451194|A|Uganda|2020-03-22	0.0006445040	Africa
Africa|hCoV-19/DRC/4633/2020|EPI ISL 513607|B.1.128|Democratic Republic of the Congo|2020-04-30	Africa|hCoV-19/Uganda/UG012/2020|EPI ISL 451194|A|Uganda|2020-03-22	0.0005426355	Africa
Africa|hCoV-19/DRC/4642/2020|EPI ISL 513608|B.1.128|Democratic Republic of the Congo|2020-04-30	Africa|hCoV-19/Uganda/UG012/2020|EPI ISL 451194|A|Uganda|2020-03-22	0.0005765620	Africa
Africa|hCoV-19/DRC/4647/2020|EPI ISL 513609|B.1.128|Democratic Republic of the Congo|2020-04-30	Africa|hCoV-19/Uganda/UG012/2020|EPI ISL 451194|A|Uganda|2020-03-22	0.0005426355	Africa
Africa|hCoV-19/DRC/4653/2020|EPI ISL 513610|B.1.128|Democratic Republic of the Congo|2020-04-30	Africa|hCoV-19/Uganda/UG012/2020|EPI ISL 451194|A|Uganda|2020-03-22	0.0005766206	Africa
Africa|hCoV-19/DRC/4681/2020|EPI ISL 514116|B.1.128|Democratic Republic of the Congo|2020-04-30	Africa|hCoV-19/Uganda/UG012/2020|EPI ISL 451194|A|Uganda|2020-03-22	0.0004874011	Africa
Africa|hCoV-19/DRC/4683/2020|EPI ISL 514105|B.1.5|Democratic Republic of the Congo|2020-04-30	Africa|hCoV-19/Uganda/UG012/2020|EPI ISL 451194|A|Uganda|2020-03-22	0.0005555506	Africa
Africa|hCoV-19/DRC/4685/2020|EPI ISL 514106|B.1.128|Democratic Republic of the Congo|2020-04-30	Africa|hCoV-19/Uganda/UG012/2020|EPI ISL 451194|A|Uganda|2020-03-22	0.0005497188	Africa
Africa|hCoV-19/DRC/4690/2020|EPI ISL 514117|B.1.128|Democratic Republic of the Congo|2020-04-30	Africa|hCoV-19/Uganda/UG012/2020|EPI ISL 451194|A|Uganda|2020-03-22	0.0005161183	Africa
Africa|hCoV-19/DRC/4693/2020|EPI ISL 514118|B.1.128|Democratic Republic of the Congo|2020-04-30	Africa|hCoV-19/Uganda/UG012/2020|EPI ISL 451194|A|Uganda|2020-03-22	0.0005150552	Africa
Africa|hCoV-19/DRC/4694/2020|EPI ISL 514107|B.1.128|Democratic Republic of the Congo|2020-04-30	Africa|hCoV-19/Uganda/UG012/2020|EPI ISL 451194|A|Uganda|2020-03-22	0.0005211923	Africa
Africa|hCoV-19/DRC/4720/2020|EPI ISL 514108|B.1.84|Democratic Republic of the Congo|2020-05-01	Africa|hCoV-19/Uganda/UG012/2020|EPI ISL 451194|A|Uganda|2020-03-22	0.0004788390	Africa
Africa|hCoV-19/DRC/4785/2020|EPI ISL 514119|B.1.84|Democratic Republic of the Congo|2020-05-01	Africa|hCoV-19/Uganda/UG012/2020|EPI ISL 451194|A|Uganda|2020-03-22	0.0006181957	Africa
Africa|hCoV-19/DRC/5019/2020|EPI ISL 496511|B.1|Democratic Republic of the Congo|2020-05-02	Africa|hCoV-19/Uganda/UG012/2020|EPI ISL 451194|A|Uganda|2020-03-22	0.0005376777	Africa
Africa|hCoV-19/DRC/5094/2020|EPI ISL 496491|B.1.84|Democratic Republic of the Congo|2020-05-02	Africa|hCoV-19/Uganda/UG012/2020|EPI ISL 451194|A|Uganda|2020-03-22	0.0004866285	Africa
Africa|hCoV-19/DRC/5186/2020|EPI ISL 496512|B.1|Democratic Republic of the Congo|2020-05-03	Africa|hCoV-19/Uganda/UG012/2020|EPI ISL 451194|A|Uganda|2020-03-22	0.0005218058	Africa
Africa|hCoV-19/DRC/5187/2020|EPI ISL 513619|B.1|Democratic Republic of the Congo|2020-05-03	Africa|hCoV-19/Uganda/UG012/2020|EPI ISL 451194|A|Uganda|2020-03-22	0.0005152115	Africa
Africa|hCoV-19/DRC/5205/2020|EPI ISL 487365|B.1.1.275|Democratic Republic of the Congo|2020-05-01	Africa|hCoV-19/Uganda/UG012/2020|EPI ISL 451194|A|Uganda|2020-03-22	0.0005579212	Africa
Africa|hCoV-19/DRC/521/2020|EPI ISL 420854|B.1.5|Democratic Republic of the Congo|2020-03-25	Africa|hCoV-19/Uganda/UG012/2020|EPI ISL 451194|A|Uganda|2020-03-22	0.0003752249	Africa
Africa|hCoV-19/DRC/5210/2020|EPI ISL 487369|B.1.1.275|Democratic Republic of the Congo|2020-05-01	Africa|hCoV-19/Uganda/UG012/2020|EPI ISL 451194|A|Uganda|2020-03-22	0.0005212051	Africa
Africa|hCoV-19/DRC/523/2020|EPI ISL 420849|B.1.1.1|Democratic Republic of the Congo|2020-03-28	Africa|hCoV-19/Uganda/UG012/2020|EPI ISL 451194|A|Uganda|2020-03-22	0.0005782955	Africa
Africa|hCoV-19/DRC/5240/2020|EPI ISL 496492|B.1|Democratic Republic of the Congo|2020-05-03	Africa|hCoV-19/Uganda/UG012/2020|EPI ISL 451194|A|Uganda|2020-03-22	0.0004129584	Africa
Africa|hCoV-19/DRC/5377/2020|EPI ISL 496513|B.1|Democratic Republic of the Congo|2020-05-04	Africa|hCoV-19/Uganda/UG012/2020|EPI ISL 451194|A|Uganda|2020-03-22	0.0004817881	Africa
Africa|hCoV-19/DRC/5538/2020|EPI ISL 514120|B.1|Democratic Republic of the Congo|2020-05-05	Africa|hCoV-19/Uganda/UG012/2020|EPI ISL 451194|A|Uganda|2020-03-22	0.0004238115	Africa
Africa|hCoV-19/DRC/5651/2020|EPI ISL 496493|B.1.1.1|Democratic Republic of the Congo|2020-05-06	Africa|hCoV-19/Uganda/UG012/2020|EPI ISL 451194|A|Uganda|2020-03-22	0.0005969383	Africa
Africa|hCoV-19/DRC/5705/2020|EPI ISL 496494|B.1.84|Democratic Republic of the Congo|2020-05-06	Africa|hCoV-19/Uganda/UG012/2020|EPI ISL 451194|A|Uganda|2020-03-22	0.0004646914	Africa
Africa|hCoV-19/DRC/5735/2020|EPI ISL 496495|B.1.214|Democratic Republic of the Congo|2020-05-06	Africa|hCoV-19/Uganda/UG012/2020|EPI ISL 451194|A|Uganda|2020-03-22	0.0004947966	Africa
Africa|hCoV-19/DRC/5815/2020|EPI ISL 495629|B.1.214|Democratic Republic of the Congo|2020-05-06	Africa|hCoV-19/Uganda/UG012/2020|EPI ISL 451194|A|Uganda|2020-03-22	0.0005304614	Africa
Africa|hCoV-19/DRC/5907/2020|EPI ISL 496496|B.1.84|Democratic Republic of the Congo|2020-05-07	Africa|hCoV-19/Uganda/UG012/2020|EPI ISL 451194|A|Uganda|2020-03-22	0.0005719183	Africa
Africa|hCoV-19/DRC/5913/2020|EPI ISL 496497|B.1|Democratic Republic of the Congo|2020-05-07	Africa|hCoV-19/Uganda/UG012/2020|EPI ISL 451194|A|Uganda|2020-03-22	0.0005214693	Africa
Africa|hCoV-19/DRC/5927/2020|EPI ISL 496498|B.1.9|Democratic Republic of the Congo|2020-05-07	Africa|hCoV-19/Uganda/UG012/2020|EPI ISL 451194|A|Uganda|2020-03-22	0.0007305535	Africa
Africa|hCoV-19/DRC/5957/2020|EPI ISL 496499|B.1.5|Democratic Republic of the Congo|2020-05-07	Africa|hCoV-19/Uganda/UG012/2020|EPI ISL 451194|A|Uganda|2020-03-22	0.0003776923	Africa
Africa|hCoV-19/DRC/5964/2020|EPI ISL 496500|B.1.178|Democratic Republic of the Congo|2020-05-07	Africa|hCoV-19/Uganda/UG012/2020|EPI ISL 451194|A|Uganda|2020-03-22	0.0003971537	Africa
Africa|hCoV-19/DRC/5996/2020|EPI ISL 496514|B.1.84|Democratic Republic of the Congo|2020-05-08	Africa|hCoV-19/Uganda/UG012/2020|EPI ISL 451194|A|Uganda|2020-03-22	0.0004868992	Africa
Africa|hCoV-19/DRC/6026/2020|EPI ISL 513622|B.1.1.1|Democratic Republic of the Congo|2020-05-08	Africa|hCoV-19/Uganda/UG012/2020|EPI ISL 451194|A|Uganda|2020-03-22	0.0006624573	Africa
Africa|hCoV-19/DRC/6143/2020|EPI ISL 496515|B.1|Democratic Republic of the Congo|2020-05-08	Africa|hCoV-19/Uganda/UG012/2020|EPI ISL 451194|A|Uganda|2020-03-22	0.0004565638	Africa
Africa|hCoV-19/DRC/6151/2020|EPI ISL 513620|B.1.214|Democratic Republic of the Congo|2020-05-08	Africa|hCoV-19/Uganda/UG012/2020|EPI ISL 451194|A|Uganda|2020-03-22	0.0005179882	Africa
Africa|hCoV-19/DRC/6163/2020|EPI ISL 513623|B.1.214|Democratic Republic of the Congo|2020-05-08	Africa|hCoV-19/Uganda/UG012/2020|EPI ISL 451194|A|Uganda|2020-03-22	0.0005241789	Africa
Africa|hCoV-19/DRC/6203/2020|EPI ISL 514109|B.1|Democratic Republic of the Congo|2020-05-09	Africa|hCoV-19/Uganda/UG012/2020|EPI ISL 451194|A|Uganda|2020-03-22	0.0006200885	Africa
Africa|hCoV-19/DRC/6209/2020|EPI ISL 514110|B.1.84|Democratic Republic of the Congo|2020-05-09	Africa|hCoV-19/Uganda/UG012/2020|EPI ISL 451194|A|Uganda|2020-03-22	0.0004470534	Africa
Africa|hCoV-19/DRC/6227/2020|EPI ISL 514121|B.1.84|Democratic Republic of the Congo|2020-05-09	Africa|hCoV-19/Uganda/UG012/2020|EPI ISL 451194|A|Uganda|2020-03-22	0.0004476535	Africa
Africa|hCoV-19/DRC/6313/2020|EPI ISL 496516|B.1.84|Democratic Republic of the Congo|2020-05-09	Africa|hCoV-19/Uganda/UG012/2020|EPI ISL 451194|A|Uganda|2020-03-22	0.0005748620	Africa
Africa|hCoV-19/DRC/6338/2020|EPI ISL 495630|B.1|Democratic Republic of the Congo|2020-05-09	Africa|hCoV-19/Uganda/UG012/2020|EPI ISL 451194|A|Uganda|2020-03-22	0.0004971483	Africa
Africa|hCoV-19/DRC/6341/2020|EPI ISL 495631|B.1|Democratic Republic of the Congo|2020-05-09	Africa|hCoV-19/Uganda/UG012/2020|EPI ISL 451194|A|Uganda|2020-03-22	0.0006082189	Africa
Africa|hCoV-19/DRC/6342/2020|EPI ISL 495632|B.1|Democratic Republic of the Congo|2020-05-09	Africa|hCoV-19/Uganda/UG012/2020|EPI ISL 451194|A|Uganda|2020-03-22	0.0005619562	Africa
Africa|hCoV-19/DRC/6361/2020|EPI ISL 495633|B.1|Democratic Republic of the Congo|2020-05-09	Africa|hCoV-19/Uganda/UG012/2020|EPI ISL 451194|A|Uganda|2020-03-22	0.0004662794	Africa
Africa|hCoV-19/DRC/6380/2020|EPI ISL 513611|B.1.1.275|Democratic Republic of the Congo|2020-05-04	Africa|hCoV-19/Uganda/UG012/2020|EPI ISL 451194|A|Uganda|2020-03-22	0.0005587973	Africa
Africa|hCoV-19/DRC/6384/2020|EPI ISL 513612|B.1.1.275|Democratic Republic of the Congo|2020-05-07	Africa|hCoV-19/Uganda/UG012/2020|EPI ISL 451194|A|Uganda|2020-03-22	0.0004883309	Africa
Africa|hCoV-19/DRC/6386/2020|EPI ISL 513613|B.1.1.275|Democratic Republic of the Congo|2020-05-07	Africa|hCoV-19/Uganda/UG012/2020|EPI ISL 451194|A|Uganda|2020-03-22	0.0005135283	Africa
Africa|hCoV-19/DRC/6389/2020|EPI ISL 513614|B.1.84|Democratic Republic of the Congo|2020-05-07	Africa|hCoV-19/Uganda/UG012/2020|EPI ISL 451194|A|Uganda|2020-03-22	0.0005558148	Africa
Africa|hCoV-19/DRC/6390/2020|EPI ISL 513615|B.1.1.275|Democratic Republic of the Congo|2020-05-04	Africa|hCoV-19/Uganda/UG012/2020|EPI ISL 451194|A|Uganda|2020-03-22	0.0006171257	Africa
Africa|hCoV-19/DRC/6392/2020|EPI ISL 513616|B.1|Democratic Republic of the Congo|2020-05-04	Africa|hCoV-19/Uganda/UG012/2020|EPI ISL 451194|A|Uganda|2020-03-22	0.0003766030	Africa
Africa|hCoV-19/DRC/6395/2020|EPI ISL 513617|B.1.1.275|Democratic Republic of the Congo|2020-05-07	Africa|hCoV-19/Uganda/UG012/2020|EPI ISL 451194|A|Uganda|2020-03-22	0.0006445348	Africa
Africa|hCoV-19/DRC/6398/2020|EPI ISL 513618|B.1.1.275|Democratic Republic of the Congo|2020-05-07	Africa|hCoV-19/Uganda/UG012/2020|EPI ISL 451194|A|Uganda|2020-03-22	0.0005426853	Africa
Africa|hCoV-19/DRC/6724/2020|EPI ISL 495634|B.1|Democratic Republic of the Congo|2020-05-11	Africa|hCoV-19/Uganda/UG012/2020|EPI ISL 451194|A|Uganda|2020-03-22	0.0004470471	Africa
Africa|hCoV-19/DRC/6743/2020|EPI ISL 495635|B.1.149|Democratic Republic of the Congo|2020-05-11	Africa|hCoV-19/Uganda/UG012/2020|EPI ISL 451194|A|Uganda|2020-03-22	0.0004638725	Africa
Africa|hCoV-19/DRC/6783/2020|EPI ISL 496501|B.1.149|Democratic Republic of the Congo|2020-05-11	Africa|hCoV-19/Uganda/UG012/2020|EPI ISL 451194|A|Uganda|2020-03-22	0.0004965312	Africa
Africa|hCoV-19/DRC/6784/2020|EPI ISL 495636|B.1|Democratic Republic of the Congo|2020-05-11	Africa|hCoV-19/Uganda/UG012/2020|EPI ISL 451194|A|Uganda|2020-03-22	0.0004119290	Africa
Africa|hCoV-19/DRC/6786/2020|EPI ISL 495637|B.1.178|Democratic Republic of the Congo|2020-05-11	Africa|hCoV-19/Uganda/UG012/2020|EPI ISL 451194|A|Uganda|2020-03-22	0.0005162228	Africa
Africa|hCoV-19/DRC/6791/2020|EPI ISL 495638|B.1.178|Democratic Republic of the Congo|2020-05-11	Africa|hCoV-19/Uganda/UG012/2020|EPI ISL 451194|A|Uganda|2020-03-22	0.0004836283	Africa
Africa|hCoV-19/DRC/6792/2020|EPI ISL 495639|B.1|Democratic Republic of the Congo|2020-05-11	Africa|hCoV-19/Uganda/UG012/2020|EPI ISL 451194|A|Uganda|2020-03-22	0.0004677678	Africa
Africa|hCoV-19/DRC/6801/2020|EPI ISL 514111|B.1|Democratic Republic of the Congo|2020-05-11	Africa|hCoV-19/Uganda/UG012/2020|EPI ISL 451194|A|Uganda|2020-03-22	0.0006594891	Africa
Africa|hCoV-19/DRC/6853/2020|EPI ISL 496502|B.1.214|Democratic Republic of the Congo|2020-05-11	Africa|hCoV-19/Uganda/UG012/2020|EPI ISL 451194|A|Uganda|2020-03-22	0.0004541528	Africa
Africa|hCoV-19/DRC/6854/2020|EPI ISL 496503|B.1|Democratic Republic of the Congo|2020-05-11	Africa|hCoV-19/Uganda/UG012/2020|EPI ISL 451194|A|Uganda|2020-03-22	0.0006404707	Africa
Africa|hCoV-19/DRC/6875/2020|EPI ISL 496504|B.1|Democratic Republic of the Congo|2020-05-11	Africa|hCoV-19/Uganda/UG012/2020|EPI ISL 451194|A|Uganda|2020-03-22	0.0004470684	Africa
Africa|hCoV-19/DRC/7042/2020|EPI ISL 513592|B.1.214|Democratic Republic of the Congo|2020-05-12	Africa|hCoV-19/Uganda/UG012/2020|EPI ISL 451194|A|Uganda|2020-03-22	0.0004801428	Africa
Africa|hCoV-19/DRC/7061/2020|EPI ISL 513593|B.1|Democratic Republic of the Congo|2020-05-12	Africa|hCoV-19/Uganda/UG012/2020|EPI ISL 451194|A|Uganda|2020-03-22	0.0004266549	Africa
Africa|hCoV-19/DRC/7140/2020|EPI ISL 513594|B.1.214|Democratic Republic of the Congo|2020-05-12	Africa|hCoV-19/Uganda/UG012/2020|EPI ISL 451194|A|Uganda|2020-03-22	0.0005927957	Africa
Africa|hCoV-19/DRC/7200/2020|EPI ISL 514112|B.1|Democratic Republic of the Congo|2020-05-13	Africa|hCoV-19/Uganda/UG012/2020|EPI ISL 451194|A|Uganda|2020-03-22	0.0005816421	Africa
Africa|hCoV-19/DRC/7211/2020|EPI ISL 514122|B.1.149|Democratic Republic of the Congo|2020-05-13	Africa|hCoV-19/Uganda/UG012/2020|EPI ISL 451194|A|Uganda|2020-03-22	0.0005494901	Africa
Africa|hCoV-19/DRC/7248/2020|EPI ISL 514123|B.1|Democratic Republic of the Congo|2020-05-13	Africa|hCoV-19/Uganda/UG012/2020|EPI ISL 451194|A|Uganda|2020-03-22	0.0004565221	Africa
Africa|hCoV-19/DRC/7255/2020|EPI ISL 514124|B.1.149|Democratic Republic of the Congo|2020-05-13	Africa|hCoV-19/Uganda/UG012/2020|EPI ISL 451194|A|Uganda|2020-03-22	0.0005888097	Africa
Africa|hCoV-19/DRC/73/2020|EPI ISL 417941|B.1.178|Democratic Republic of the Congo|2020-03-18	Africa|hCoV-19/Uganda/UG012/2020|EPI ISL 451194|A|Uganda|2020-03-22	0.0004113747	Africa
Africa|hCoV-19/DRC/7386/2020|EPI ISL 513595|B.1.5|Democratic Republic of the Congo|2020-05-14	Africa|hCoV-19/Uganda/UG012/2020|EPI ISL 451194|A|Uganda|2020-03-22	0.0003885361	Africa
Africa|hCoV-19/DRC/7430/2020|EPI ISL 496517|B.1.1.1|Democratic Republic of the Congo|2020-05-14	Africa|hCoV-19/Uganda/UG012/2020|EPI ISL 451194|A|Uganda|2020-03-22	0.0007603056	Africa
Africa|hCoV-19/DRC/7434/2020|EPI ISL 513621|B.1.1.1|Democratic Republic of the Congo|2020-05-14	Africa|hCoV-19/Uganda/UG012/2020|EPI ISL 451194|A|Uganda|2020-03-22	0.0007386739	Africa
Africa|hCoV-19/DRC/7471/2020|EPI ISL 513596|B.1.214|Democratic Republic of the Congo|2020-05-14	Africa|hCoV-19/Uganda/UG012/2020|EPI ISL 451194|A|Uganda|2020-03-22	0.0005872124	Africa
Africa|hCoV-19/DRC/7488/2020|EPI ISL 514113|B.1.1|Democratic Republic of the Congo|2020-05-14	Africa|hCoV-19/Uganda/UG012/2020|EPI ISL 451194|A|Uganda|2020-03-22	0.0004469718	Africa
Africa|hCoV-19/DRC/7713/2020|EPI ISL 495640|B.1|Democratic Republic of the Congo|2020-05-14	Africa|hCoV-19/Uganda/UG012/2020|EPI ISL 451194|A|Uganda|2020-03-22	0.0006698936	Africa
Africa|hCoV-19/DRC/7864/2020|EPI ISL 496505|B.1.214|Democratic Republic of the Congo|2020-05-15	Africa|hCoV-19/Uganda/UG012/2020|EPI ISL 451194|A|Uganda|2020-03-22	0.0005604741	Africa
Africa|hCoV-19/DRC/7920/2020|EPI ISL 495641|B.1|Democratic Republic of the Congo|2020-05-15	Africa|hCoV-19/Uganda/UG012/2020|EPI ISL 451194|A|Uganda|2020-03-22	0.0005851967	Africa
Africa|hCoV-19/DRC/80/2020|EPI ISL 417942|B.1.178|Democratic Republic of the Congo|2020-03-18	Africa|hCoV-19/Uganda/UG012/2020|EPI ISL 451194|A|Uganda|2020-03-22	0.0003746498	Africa
Africa|hCoV-19/DRC/8018/2020|EPI ISL 514125|B.1.5|Democratic Republic of the Congo|2020-05-15	Africa|hCoV-19/Uganda/UG012/2020|EPI ISL 451194|A|Uganda|2020-03-22	0.0005701653	Africa
Africa|hCoV-19/DRC/81/2020|EPI ISL 417944|B.1.9|Democratic Republic of the Congo|2020-03-18	Africa|hCoV-19/Uganda/UG012/2020|EPI ISL 451194|A|Uganda|2020-03-22	0.0004783752	Africa
Africa|hCoV-19/DRC/82/2020|EPI ISL 417946|B.1.5|Democratic Republic of the Congo|2020-03-18	Africa|hCoV-19/Uganda/UG012/2020|EPI ISL 451194|A|Uganda|2020-03-22	0.0003729986	Africa
Africa|hCoV-19/DRC/94/2020|EPI ISL 417947|B.1|Democratic Republic of the Congo|2020-03-19	Africa|hCoV-19/Uganda/UG012/2020|EPI ISL 451194|A|Uganda|2020-03-22	0.0004070994	Africa
Africa|hCoV-19/DRC/998/2020|EPI ISL 429254|B.1|Democratic Republic of the Congo|2020-04-03	Africa|hCoV-19/Uganda/UG012/2020|EPI ISL 451194|A|Uganda|2020-03-22	0.0004650782	Africa
Africa|hCoV-19/DRC/KN-0038/2020|EPI ISL 417434|B.1.128|Democratic Republic of the Congo|2020-03-14	Africa|hCoV-19/Uganda/UG012/2020|EPI ISL 451194|A|Uganda|2020-03-22	0.0005343039	Africa
Africa|hCoV-19/DRC/KN-0054/2020|EPI ISL 417437|B.1.178|Democratic Republic of the Congo|2020-03-17	Africa|hCoV-19/Uganda/UG012/2020|EPI ISL 451194|A|Uganda|2020-03-22	0.0004413733	Africa
Africa|hCoV-19/DRC/KN-0058/2020|EPI ISL 417438|B.1|Democratic Republic of the Congo|2020-03-17	Africa|hCoV-19/Uganda/UG012/2020|EPI ISL 451194|A|Uganda|2020-03-22	0.0003764263	Africa
Africa|hCoV-19/DRC/KN-0060/2020|EPI ISL 417440|B.1|Democratic Republic of the Congo|2020-03-17	Africa|hCoV-19/Uganda/UG012/2020|EPI ISL 451194|A|Uganda|2020-03-22	0.0004417270	Africa
Africa|hCoV-19/DRC/KN-0070/2020|EPI ISL 417441|B.1.178|Democratic Republic of the Congo|2020-03-17	Africa|hCoV-19/Uganda/UG012/2020|EPI ISL 451194|A|Uganda|2020-03-22	0.0003473648	Africa
Africa|hCoV-19/DRC/KN-0072/2020|EPI ISL 417442|B.1.178|Democratic Republic of the Congo|2020-03-18	Africa|hCoV-19/Uganda/UG012/2020|EPI ISL 451194|A|Uganda|2020-03-22	0.0004090332	Africa
Africa|hCoV-19/DRC/KN-13/2020|EPI ISL 414647|B.1|Democratic Republic of the Congo|2020-03-09	Africa|hCoV-19/Uganda/UG012/2020|EPI ISL 451194|A|Uganda|2020-03-22	0.0003851901	Africa
Africa|hCoV-19/Egypt/Army-MCL001/2020|EPI ISL 510526|B.1|Egypt|2020-06-01	Africa|hCoV-19/Uganda/UG012/2020|EPI ISL 451194|A|Uganda|2020-03-22	0.0004748071	Africa
Africa|hCoV-19/Egypt/C-CU001a-S1/2020|EPI ISL 529031|B.1.255|Egypt|2020-05-19	Africa|hCoV-19/Uganda/UG012/2020|EPI ISL 451194|A|Uganda|2020-03-22	0.0005767067	Africa
Africa|hCoV-19/Egypt/C-CU002b-S3/2020|EPI ISL 529032|B.1.1.1|Egypt|2020-06-19	Africa|hCoV-19/Uganda/UG012/2020|EPI ISL 451194|A|Uganda|2020-03-22	0.0008142320	Africa
Africa|hCoV-19/Egypt/C-VSVRI-SERVAC/2020|EPI ISL 528386|B.1.255|Egypt|2020-08-22	Africa|hCoV-19/Uganda/UG012/2020|EPI ISL 451194|A|Uganda|2020-03-22	0.0004069751	Africa
Africa|hCoV-19/Egypt/CUNCI-7I028/2020|EPI ISL 524426|B.1.255|Egypt|2020-07-19	Africa|hCoV-19/Uganda/UG012/2020|EPI ISL 451194|A|Uganda|2020-03-22	0.0004069751	Africa
Africa|hCoV-19/Egypt/CUNCI-HGC002/2020|EPI ISL 468045|B.1|Egypt|2020-05-02	Africa|hCoV-19/Uganda/UG012/2020|EPI ISL 451194|A|Uganda|2020-03-22	0.0003733784	Africa
Africa|hCoV-19/Egypt/CUNCI-HGC004/2020|EPI ISL 468048|B.1|Egypt|2020-05-02	Africa|hCoV-19/Uganda/UG012/2020|EPI ISL 451194|A|Uganda|2020-03-22	0.0003732897	Africa
Africa|hCoV-19/Egypt/CUNCI-HGC005/2020|EPI ISL 468052|B.1|Egypt|2020-05-02	Africa|hCoV-19/Uganda/UG012/2020|EPI ISL 451194|A|Uganda|2020-03-22	0.0004412024	Africa
Africa|hCoV-19/Egypt/CUNCI-HGC006/2020|EPI ISL 468050|B.1|Egypt|2020-05-02	Africa|hCoV-19/Uganda/UG012/2020|EPI ISL 451194|A|Uganda|2020-03-22	0.0004750606	Africa
Africa|hCoV-19/Egypt/CUNCI-HGC007-2/2020|EPI ISL 468054|B.1|Egypt|2020-05-02	Africa|hCoV-19/Uganda/UG012/2020|EPI ISL 451194|A|Uganda|2020-03-22	0.0005089124	Africa
Africa|hCoV-19/Egypt/CUNCI-HGC007/2020|EPI ISL 468046|B.1|Egypt|2020-05-02	Africa|hCoV-19/Uganda/UG012/2020|EPI ISL 451194|A|Uganda|2020-03-22	0.0004751412	Africa
Africa|hCoV-19/Egypt/CUNCI-HGC008/2020|EPI ISL 468044|B.1|Egypt|2020-05-02	Africa|hCoV-19/Uganda/UG012/2020|EPI ISL 451194|A|Uganda|2020-03-22	0.0004751573	Africa
Africa|hCoV-19/Egypt/CUNCI-HGC009/2020|EPI ISL 468053|B.1|Egypt|2020-05-02	Africa|hCoV-19/Uganda/UG012/2020|EPI ISL 451194|A|Uganda|2020-03-22	0.0003734290	Africa
Africa|hCoV-19/Egypt/CUNCI-HGC010/2020|EPI ISL 468055|B.1.247|Egypt|2020-05-02	Africa|hCoV-19/Uganda/UG012/2020|EPI ISL 451194|A|Uganda|2020-03-22	0.0006109286	Africa
Africa|hCoV-19/Egypt/CUNCI-HGC011/2020|EPI ISL 468059|B.1|Egypt|2020-05-02	Africa|hCoV-19/Uganda/UG012/2020|EPI ISL 451194|A|Uganda|2020-03-22	0.0004751847	Africa
Africa|hCoV-19/Egypt/CUNCI-HGC012/2020|EPI ISL 468051|B.1.255|Egypt|2020-05-02	Africa|hCoV-19/Uganda/UG012/2020|EPI ISL 451194|A|Uganda|2020-03-22	0.0006109664	Africa
Africa|hCoV-19/Egypt/CUNCI-HGC013/2020|EPI ISL 468047|B.1.201|Egypt|2020-05-02	Africa|hCoV-19/Uganda/UG012/2020|EPI ISL 451194|A|Uganda|2020-03-22	0.0005091126	Africa
Africa|hCoV-19/Egypt/CUNCI-HGC014/2020|EPI ISL 468060|B.1.5|Egypt|2020-05-02	Africa|hCoV-19/Uganda/UG012/2020|EPI ISL 451194|A|Uganda|2020-03-22	0.0003393934	Africa
Africa|hCoV-19/Egypt/CUNCI-HGC015/2020|EPI ISL 468056|B.1|Egypt|2020-05-02	Africa|hCoV-19/Uganda/UG012/2020|EPI ISL 451194|A|Uganda|2020-03-22	0.0003054375	Africa
Africa|hCoV-19/Egypt/CUNCI-HGC016/2020|EPI ISL 468058|B.1|Egypt|2020-05-02	Africa|hCoV-19/Uganda/UG012/2020|EPI ISL 451194|A|Uganda|2020-03-22	0.0004760943	Africa
Africa|hCoV-19/Egypt/CUNCI-HGC021/2020|EPI ISL 468061|B.1|Egypt|2020-05-02	Africa|hCoV-19/Uganda/UG012/2020|EPI ISL 451194|A|Uganda|2020-03-22	0.0004418577	Africa
Africa|hCoV-19/Egypt/CUNCI-HGC023/2020|EPI ISL 468057|B.1.5|Egypt|2020-05-02	Africa|hCoV-19/Uganda/UG012/2020|EPI ISL 451194|A|Uganda|2020-03-22	0.0003733620	Africa
Africa|hCoV-19/Egypt/CUNCI-HGC028/2020|EPI ISL 468062|B.1|Egypt|2020-05-02	Africa|hCoV-19/Uganda/UG012/2020|EPI ISL 451194|A|Uganda|2020-03-22	0.0003059377	Africa
Africa|hCoV-19/Egypt/CUNCI-HGC3I011/2020|EPI ISL 479697|B.1|Egypt|2020-06-02	Africa|hCoV-19/Uganda/UG012/2020|EPI ISL 451194|A|Uganda|2020-03-22	0.0004748301	Africa
Africa|hCoV-19/Egypt/CUNCI-HGC3I012/2020|EPI ISL 479693|B.1.255|Egypt|2020-06-02	Africa|hCoV-19/Uganda/UG012/2020|EPI ISL 451194|A|Uganda|2020-03-22	0.0006105105	Africa
Africa|hCoV-19/Egypt/CUNCI-HGC3I013/2020|EPI ISL 479694|B.1.201|Egypt|2020-06-02	Africa|hCoV-19/Uganda/UG012/2020|EPI ISL 451194|A|Uganda|2020-03-22	0.0005087327	Africa
Africa|hCoV-19/Egypt/CUNCI-HGC3I014/2020|EPI ISL 479696|B.1.5|Egypt|2020-06-02	Africa|hCoV-19/Uganda/UG012/2020|EPI ISL 451194|A|Uganda|2020-03-22	0.0003391287	Africa
Africa|hCoV-19/Egypt/CUNCI-HGC3I02/2020|EPI ISL 479686|B.1|Egypt|2020-06-02	Africa|hCoV-19/Uganda/UG012/2020|EPI ISL 451194|A|Uganda|2020-03-22	0.0003052231	Africa
Africa|hCoV-19/Egypt/CUNCI-HGC3I023/2020|EPI ISL 479695|B.1.5|Egypt|2020-06-02	Africa|hCoV-19/Uganda/UG012/2020|EPI ISL 451194|A|Uganda|2020-03-22	0.0003730834	Africa
Africa|hCoV-19/Egypt/CUNCI-HGC3I025/2020|EPI ISL 479691|B.1|Egypt|2020-06-02	Africa|hCoV-19/Uganda/UG012/2020|EPI ISL 451194|A|Uganda|2020-03-22	0.0004070068	Africa
Africa|hCoV-19/Egypt/CUNCI-HGC3I03/2020|EPI ISL 479687|B.1|Egypt|2020-06-02	Africa|hCoV-19/Uganda/UG012/2020|EPI ISL 451194|A|Uganda|2020-03-22	0.0004747867	Africa
Africa|hCoV-19/Egypt/CUNCI-HGC3I05/2020|EPI ISL 479690|B.1|Egypt|2020-06-02	Africa|hCoV-19/Uganda/UG012/2020|EPI ISL 451194|A|Uganda|2020-03-22	0.0004408733	Africa
Africa|hCoV-19/Egypt/CUNCI-HGC3I06/2020|EPI ISL 479688|B.1|Egypt|2020-06-02	Africa|hCoV-19/Uganda/UG012/2020|EPI ISL 451194|A|Uganda|2020-03-22	0.0004748028	Africa
Africa|hCoV-19/Egypt/CUNCI-HGC3I08/2020|EPI ISL 479698|B.1|Egypt|2020-06-02	Africa|hCoV-19/Uganda/UG012/2020|EPI ISL 451194|A|Uganda|2020-03-22	0.0004748028	Africa
Africa|hCoV-19/Egypt/CUNCI-HGC3I09/2020|EPI ISL 479692|B.1|Egypt|2020-06-02	Africa|hCoV-19/Uganda/UG012/2020|EPI ISL 451194|A|Uganda|2020-03-22	0.0003731504	Africa
Africa|hCoV-19/Egypt/CUNCI-HGC4I003/2020|EPI ISL 479699|B.1.1.247|Egypt|2020-06-02	Africa|hCoV-19/Uganda/UG012/2020|EPI ISL 451194|A|Uganda|2020-03-22	0.0006785174	Africa
Africa|hCoV-19/Egypt/CUNCI-HGC4I004/2020|EPI ISL 479700|B.1.1.296|Egypt|2020-06-02	Africa|hCoV-19/Uganda/UG012/2020|EPI ISL 451194|A|Uganda|2020-03-22	0.0005766460	Africa
Africa|hCoV-19/Egypt/CUNCI-HGC4I015/2020|EPI ISL 479728|B.1.1.123|Egypt|2020-06-02	Africa|hCoV-19/Uganda/UG012/2020|EPI ISL 451194|A|Uganda|2020-03-22	0.0006106946	Africa
Africa|hCoV-19/Egypt/CUNCI-HGC4I022/2020|EPI ISL 479705|B.1.1|Egypt|2020-06-02	Africa|hCoV-19/Uganda/UG012/2020|EPI ISL 451194|A|Uganda|2020-03-22	0.0007124579	Africa
Africa|hCoV-19/Egypt/CUNCI-HGC4I023/2020|EPI ISL 479729|B.1.1.247|Egypt|2020-06-02	Africa|hCoV-19/Uganda/UG012/2020|EPI ISL 451194|A|Uganda|2020-03-22	0.0005428619	Africa
Africa|hCoV-19/Egypt/CUNCI-HGC4I025/2020|EPI ISL 479706|B.1.255|Egypt|2020-06-02	Africa|hCoV-19/Uganda/UG012/2020|EPI ISL 451194|A|Uganda|2020-03-22	0.0005426648	Africa
Africa|hCoV-19/Egypt/CUNCI-HGC4I026/2020|EPI ISL 479702|B.1|Egypt|2020-06-02	Africa|hCoV-19/Uganda/UG012/2020|EPI ISL 451194|A|Uganda|2020-03-22	0.0005431750	Africa
Africa|hCoV-19/Egypt/CUNCI-HGC4I029/2020|EPI ISL 479701|B.1.1.1|Egypt|2020-06-02	Africa|hCoV-19/Uganda/UG012/2020|EPI ISL 451194|A|Uganda|2020-03-22	0.0007463922	Africa
Africa|hCoV-19/Egypt/CUNCI-HGC4I030/2020|EPI ISL 479703|B.1|Egypt|2020-06-02	Africa|hCoV-19/Uganda/UG012/2020|EPI ISL 451194|A|Uganda|2020-03-22	0.0005426484	Africa
Africa|hCoV-19/Egypt/CUNCI-HGC4I031/2020|EPI ISL 479707|B.1.1.1|Egypt|2020-06-02	Africa|hCoV-19/Uganda/UG012/2020|EPI ISL 451194|A|Uganda|2020-03-22	0.0007463744	Africa
Africa|hCoV-19/Egypt/CUNCI-HGC4I032/2020|EPI ISL 479709|B.1.1|Egypt|2020-06-02	Africa|hCoV-19/Uganda/UG012/2020|EPI ISL 451194|A|Uganda|2020-03-22	0.0005771549	Africa
Africa|hCoV-19/Egypt/CUNCI-HGC4I033/2020|EPI ISL 479704|B.1|Egypt|2020-06-02	Africa|hCoV-19/Uganda/UG012/2020|EPI ISL 451194|A|Uganda|2020-03-22	0.0003052541	Africa
Africa|hCoV-19/Egypt/CUNCI-HGC4I034/2020|EPI ISL 479708|B.1.255|Egypt|2020-06-02	Africa|hCoV-19/Uganda/UG012/2020|EPI ISL 451194|A|Uganda|2020-03-22	0.0004069337	Africa
Africa|hCoV-19/Egypt/CUNCI-HGC5I001/2020|EPI ISL 479710|B.1.1|Egypt|2020-06-02	Africa|hCoV-19/Uganda/UG012/2020|EPI ISL 451194|A|Uganda|2020-03-22	0.0004410843	Africa
Africa|hCoV-19/Egypt/CUNCI-HGC5I003/2020|EPI ISL 479711|B.1|Egypt|2020-06-02	Africa|hCoV-19/Uganda/UG012/2020|EPI ISL 451194|A|Uganda|2020-03-22	0.0004408988	Africa
Africa|hCoV-19/Egypt/CUNCI-HGC5I010/2020|EPI ISL 479730|B.1.1|Egypt|2020-06-02	Africa|hCoV-19/Uganda/UG012/2020|EPI ISL 451194|A|Uganda|2020-03-22	0.0003731973	Africa
Africa|hCoV-19/Egypt/CUNCI-HGC5I011/2020|EPI ISL 479712|B.1.1|Egypt|2020-06-02	Africa|hCoV-19/Uganda/UG012/2020|EPI ISL 451194|A|Uganda|2020-03-22	0.0004410244	Africa
Africa|hCoV-19/Egypt/CUNCI-HGC5I012/2020|EPI ISL 479713|B.1.1|Egypt|2020-06-02	Africa|hCoV-19/Uganda/UG012/2020|EPI ISL 451194|A|Uganda|2020-03-22	0.0004748303	Africa
Africa|hCoV-19/Egypt/CUNCI-HGC5I014/2020|EPI ISL 479714|B.1.255|Egypt|2020-06-02	Africa|hCoV-19/Uganda/UG012/2020|EPI ISL 451194|A|Uganda|2020-03-22	0.0005426832	Africa
Africa|hCoV-19/Egypt/CUNCI-HGC5I015/2020|EPI ISL 475722|B.1.255|Egypt|2020-05-02	Africa|hCoV-19/Uganda/UG012/2020|EPI ISL 451194|A|Uganda|2020-03-22	0.0005429409	Africa
Africa|hCoV-19/Egypt/CUNCI-HGC5I016/2020|EPI ISL 479731|B.1|Egypt|2020-06-02	Africa|hCoV-19/Uganda/UG012/2020|EPI ISL 451194|A|Uganda|2020-03-22	0.0004409242	Africa
Africa|hCoV-19/Egypt/CUNCI-HGC5I022/2020|EPI ISL 479715|B.1.1|Egypt|2020-06-02	Africa|hCoV-19/Uganda/UG012/2020|EPI ISL 451194|A|Uganda|2020-03-22	0.0005087743	Africa
Africa|hCoV-19/Egypt/CUNCI-HGC5I025/2020|EPI ISL 479716|A|Egypt|2020-06-02	Africa|hCoV-19/Uganda/UG012/2020|EPI ISL 451194|A|Uganda|2020-03-22	0.0001358970	Africa
Africa|hCoV-19/Egypt/CUNCI-HGC5I026/2020|EPI ISL 479735|B.1.5|Egypt|2020-06-02	Africa|hCoV-19/Uganda/UG012/2020|EPI ISL 451194|A|Uganda|2020-03-22	0.0004750266	Africa
Africa|hCoV-19/Egypt/CUNCI-HGC5I029/2020|EPI ISL 479734|B.1|Egypt|2020-06-02	Africa|hCoV-19/Uganda/UG012/2020|EPI ISL 451194|A|Uganda|2020-03-22	0.0003731289	Africa
Africa|hCoV-19/Egypt/CUNCI-HGC5I030/2020|EPI ISL 479721|B.1.5|Egypt|2020-06-02	Africa|hCoV-19/Uganda/UG012/2020|EPI ISL 451194|A|Uganda|2020-03-22	0.0003052614	Africa
Africa|hCoV-19/Egypt/CUNCI-HGC5I033/2020|EPI ISL 479717|B.1.5|Egypt|2020-06-02	Africa|hCoV-19/Uganda/UG012/2020|EPI ISL 451194|A|Uganda|2020-03-22	0.0003392207	Africa
Africa|hCoV-19/Egypt/CUNCI-HGC5I034/2020|EPI ISL 479720|B.1.5|Egypt|2020-06-02	Africa|hCoV-19/Uganda/UG012/2020|EPI ISL 451194|A|Uganda|2020-03-22	0.0003391206	Africa
Africa|hCoV-19/Egypt/CUNCI-HGC6I002/2020|EPI ISL 479719|B.1.1.1|Egypt|2020-06-02	Africa|hCoV-19/Uganda/UG012/2020|EPI ISL 451194|A|Uganda|2020-03-22	0.0007124024	Africa
Africa|hCoV-19/Egypt/CUNCI-HGC6I003/2020|EPI ISL 479718|B.1.5|Egypt|2020-06-02	Africa|hCoV-19/Uganda/UG012/2020|EPI ISL 451194|A|Uganda|2020-03-22	0.0003730694	Africa
Africa|hCoV-19/Egypt/CUNCI-HGC6I007/2020|EPI ISL 479722|B.1|Egypt|2020-06-02	Africa|hCoV-19/Uganda/UG012/2020|EPI ISL 451194|A|Uganda|2020-03-22	0.0004070871	Africa
Africa|hCoV-19/Egypt/CUNCI-HGC6I010/2020|EPI ISL 478672|B.1|Egypt|2020-06-02	Africa|hCoV-19/Uganda/UG012/2020|EPI ISL 451194|A|Uganda|2020-03-22	0.0004747754	Africa
Africa|hCoV-19/Egypt/CUNCI-HGC6I011/2020|EPI ISL 479727|A|Egypt|2020-06-02	Africa|hCoV-19/Uganda/UG012/2020|EPI ISL 451194|A|Uganda|2020-03-22	0.0003730502	Africa
Africa|hCoV-19/Egypt/CUNCI-HGC6I015/2020|EPI ISL 479725|B.1.1|Egypt|2020-06-02	Africa|hCoV-19/Uganda/UG012/2020|EPI ISL 451194|A|Uganda|2020-03-22	0.0006105396	Africa
Africa|hCoV-19/Egypt/CUNCI-HGC6I016/2020|EPI ISL 475723|B.1.247|Egypt|2020-06-02	Africa|hCoV-19/Uganda/UG012/2020|EPI ISL 451194|A|Uganda|2020-03-22	0.0006110285	Africa
Africa|hCoV-19/Egypt/CUNCI-HGC6I024/2020|EPI ISL 479732|B.1.1.247|Egypt|2020-06-02	Africa|hCoV-19/Uganda/UG012/2020|EPI ISL 451194|A|Uganda|2020-03-22	0.0005433226	Africa
Africa|hCoV-19/Egypt/CUNCI-HGC6I026/2020|EPI ISL 479724|B.1.1.1|Egypt|2020-06-02	Africa|hCoV-19/Uganda/UG012/2020|EPI ISL 451194|A|Uganda|2020-03-22	0.0007463414	Africa
Africa|hCoV-19/Egypt/CUNCI-HGC6I029/2020|EPI ISL 477161|B.1.255|Egypt|2020-06-02	Africa|hCoV-19/Uganda/UG012/2020|EPI ISL 451194|A|Uganda|2020-03-22	0.0004747963	Africa
Africa|hCoV-19/Egypt/CUNCI-HGC6I031/2020|EPI ISL 475724|B.1.1.1|Egypt|2020-06-02	Africa|hCoV-19/Uganda/UG012/2020|EPI ISL 451194|A|Uganda|2020-03-22	0.0006449285	Africa
Africa|hCoV-19/Egypt/CUNCI-HGC6I032/2020|EPI ISL 479733|B.1.1.1|Egypt|2020-06-02	Africa|hCoV-19/Uganda/UG012/2020|EPI ISL 451194|A|Uganda|2020-03-22	0.0007124749	Africa
Africa|hCoV-19/Egypt/CUNCI-HGC6I033/2020|EPI ISL 479723|B.1.1.1|Egypt|2020-06-02	Africa|hCoV-19/Uganda/UG012/2020|EPI ISL 451194|A|Uganda|2020-03-22	0.0006445874	Africa
Africa|hCoV-19/Egypt/CUNCI-HGC7I01/2020|EPI ISL 529141|B.1|Egypt|2020-07-19	Africa|hCoV-19/Uganda/UG012/2020|EPI ISL 451194|A|Uganda|2020-03-22	0.0005766576	Africa
Africa|hCoV-19/Egypt/CUNCI-HGC7I02/2020|EPI ISL 529142|A|Egypt|2020-07-19	Africa|hCoV-19/Uganda/UG012/2020|EPI ISL 451194|A|Uganda|2020-03-22	0.0003391526	Africa
Africa|hCoV-19/Egypt/CUNCI-HGC7I07/2020|EPI ISL 529145|B.1|Egypt|2020-07-19	Africa|hCoV-19/Uganda/UG012/2020|EPI ISL 451194|A|Uganda|2020-03-22	0.0005427384	Africa
Africa|hCoV-19/Egypt/EGY-020/2020|EPI ISL 526975|B.1|Egypt|2020-08-14	Africa|hCoV-19/Uganda/UG012/2020|EPI ISL 451194|A|Uganda|2020-03-22	0.0004748076	Africa
Africa|hCoV-19/Egypt/EGY-041/2020|EPI ISL 526997|B.1|Egypt|2020-08-22	Africa|hCoV-19/Uganda/UG012/2020|EPI ISL 451194|A|Uganda|2020-03-22	0.0004748076	Africa
Africa|hCoV-19/Egypt/EGY-S031/2020|EPI ISL 526986|B.1|Egypt|2020-08-17	Africa|hCoV-19/Uganda/UG012/2020|EPI ISL 451194|A|Uganda|2020-03-22	0.0004748076	Africa
Africa|hCoV-19/Egypt/HCoV2-Egy-002/2020|EPI ISL 510532|B.1|Egypt|2020-06-02	Africa|hCoV-19/Uganda/UG012/2020|EPI ISL 451194|A|Uganda|2020-03-22	0.0004748076	Africa
Africa|hCoV-19/Egypt/MASRI-005/2020|EPI ISL 482759|B.1|Egypt|2020-04-30	Africa|hCoV-19/Uganda/UG012/2020|EPI ISL 451194|A|Uganda|2020-03-22	0.0004069256	Africa
Africa|hCoV-19/Egypt/MASRI-007/2020|EPI ISL 482760|B.1|Egypt|2020-04-28	Africa|hCoV-19/Uganda/UG012/2020|EPI ISL 451194|A|Uganda|2020-03-22	0.0004750814	Africa
Africa|hCoV-19/Egypt/MASRI-008/2020|EPI ISL 482761|B.1|Egypt|2020-04-30	Africa|hCoV-19/Uganda/UG012/2020|EPI ISL 451194|A|Uganda|2020-03-22	0.0004093864	Africa
Africa|hCoV-19/Egypt/MASRI-009/2020|EPI ISL 483035|A|Egypt|2020-04-30	Africa|hCoV-19/Uganda/UG012/2020|EPI ISL 451194|A|Uganda|2020-03-22	0.0002034372	Africa
Africa|hCoV-19/Egypt/MASRI-011/2020|EPI ISL 482762|B.1|Egypt|2020-05-05	Africa|hCoV-19/Uganda/UG012/2020|EPI ISL 451194|A|Uganda|2020-03-22	0.0004748720	Africa
Africa|hCoV-19/Egypt/MASRI-012/2020|EPI ISL 482763|B.1|Egypt|2020-05-05	Africa|hCoV-19/Uganda/UG012/2020|EPI ISL 451194|A|Uganda|2020-03-22	0.0003730075	Africa
Africa|hCoV-19/Egypt/MASRI-014/2020|EPI ISL 482765|B.1|Egypt|2020-04-30	Africa|hCoV-19/Uganda/UG012/2020|EPI ISL 451194|A|Uganda|2020-03-22	0.0006106263	Africa
Africa|hCoV-19/Egypt/MASRI-015/2020|EPI ISL 482766|B.1.36|Egypt|2020-05-11	Africa|hCoV-19/Uganda/UG012/2020|EPI ISL 451194|A|Uganda|2020-03-22	0.0006784092	Africa
Africa|hCoV-19/Egypt/MASRI-016/2020|EPI ISL 482767|B.1|Egypt|2020-05-11	Africa|hCoV-19/Uganda/UG012/2020|EPI ISL 451194|A|Uganda|2020-03-22	0.0006110408	Africa
Africa|hCoV-19/Egypt/MASRI-018/2020|EPI ISL 483036|A|Egypt|2020-05-10	Africa|hCoV-19/Uganda/UG012/2020|EPI ISL 451194|A|Uganda|2020-03-22	0.0003415269	Africa
Africa|hCoV-19/Egypt/MASRI-020/2020|EPI ISL 483037|B.1|Egypt|2020-05-13	Africa|hCoV-19/Uganda/UG012/2020|EPI ISL 451194|A|Uganda|2020-03-22	0.0006854627	Africa
Africa|hCoV-19/Egypt/MASRI-022/2020|EPI ISL 482768|B.1.255|Egypt|2020-05-13	Africa|hCoV-19/Uganda/UG012/2020|EPI ISL 451194|A|Uganda|2020-03-22	0.0006115018	Africa
Africa|hCoV-19/Egypt/MASRI-023/2020|EPI ISL 482769|B.1|Egypt|2020-05-11	Africa|hCoV-19/Uganda/UG012/2020|EPI ISL 451194|A|Uganda|2020-03-22	0.0004073936	Africa
Africa|hCoV-19/Egypt/MASRI-024/2020|EPI ISL 482770|B.1|Egypt|2020-05-11	Africa|hCoV-19/Uganda/UG012/2020|EPI ISL 451194|A|Uganda|2020-03-22	0.0004747915	Africa
Africa|hCoV-19/Egypt/MASRI-025/2020|EPI ISL 482771|B.1|Egypt|2020-05-10	Africa|hCoV-19/Uganda/UG012/2020|EPI ISL 451194|A|Uganda|2020-03-22	0.0006107982	Africa
Africa|hCoV-19/Egypt/MASRI-026/2020|EPI ISL 482772|B.1|Egypt|2020-05-10	Africa|hCoV-19/Uganda/UG012/2020|EPI ISL 451194|A|Uganda|2020-03-22	0.0005427439	Africa
Africa|hCoV-19/Egypt/MASRI-027/2020|EPI ISL 482773|B.1.1.123|Egypt|2020-05-08	Africa|hCoV-19/Uganda/UG012/2020|EPI ISL 451194|A|Uganda|2020-03-22	0.0005098219	Africa
Africa|hCoV-19/Egypt/MASRI-028/2020|EPI ISL 483038|B.1|Egypt|2020-05-13	Africa|hCoV-19/Uganda/UG012/2020|EPI ISL 451194|A|Uganda|2020-03-22	0.0005426539	Africa
Africa|hCoV-19/Egypt/MASRI-029/2020|EPI ISL 482774|B.1|Egypt|2020-05-13	Africa|hCoV-19/Uganda/UG012/2020|EPI ISL 451194|A|Uganda|2020-03-22	0.0004748076	Africa
Africa|hCoV-19/Egypt/MASRI-10/2020|EPI ISL 475752|B.1.255|Egypt|2020-05	Africa|hCoV-19/Uganda/UG012/2020|EPI ISL 451194|A|Uganda|2020-03-22	0.0005767554	Africa
Africa|hCoV-19/Egypt/MASRI-11/2020|EPI ISL 475753|B.1.36|Egypt|2020-05	Africa|hCoV-19/Uganda/UG012/2020|EPI ISL 451194|A|Uganda|2020-03-22	0.0007123370	Africa
Africa|hCoV-19/Egypt/MASRI-14/2020|EPI ISL 475749|B.1|Egypt|2020-05	Africa|hCoV-19/Uganda/UG012/2020|EPI ISL 451194|A|Uganda|2020-03-22	0.0004408838	Africa
Africa|hCoV-19/Egypt/MASRI-15/2020|EPI ISL 475750|B.1.1|Egypt|2020-05	Africa|hCoV-19/Uganda/UG012/2020|EPI ISL 451194|A|Uganda|2020-03-22	0.0007853384	Africa
Africa|hCoV-19/Egypt/MASRI-2/2020|EPI ISL 475745|B.1|Egypt|2020-05	Africa|hCoV-19/Uganda/UG012/2020|EPI ISL 451194|A|Uganda|2020-03-22	0.0004747756	Africa
Africa|hCoV-19/Egypt/MASRI-3/2020|EPI ISL 475746|A|Egypt|2020-05	Africa|hCoV-19/Uganda/UG012/2020|EPI ISL 451194|A|Uganda|2020-03-22	0.0002373634	Africa
Africa|hCoV-19/Egypt/MASRI-6/2020|EPI ISL 475747|B.1.255|Egypt|2020-05	Africa|hCoV-19/Uganda/UG012/2020|EPI ISL 451194|A|Uganda|2020-03-22	0.0004747754	Africa
Africa|hCoV-19/Egypt/MASRI-9/2020|EPI ISL 475751|B.1.1.1|Egypt|2020-05	Africa|hCoV-19/Uganda/UG012/2020|EPI ISL 451194|A|Uganda|2020-03-22	0.0008484263	Africa
Africa|hCoV-19/Egypt/NRC-01/2020|EPI ISL 430820|B.1|Egypt|2020-03-18	Africa|hCoV-19/Uganda/UG012/2020|EPI ISL 451194|A|Uganda|2020-03-22	0.0004426611	Africa
Africa|hCoV-19/Egypt/NRC-03/2020|EPI ISL 430819|B.1.246|Egypt|2020-03-18	Africa|hCoV-19/Uganda/UG012/2020|EPI ISL 451194|A|Uganda|2020-03-22	0.0004763955	Africa
Africa|hCoV-19/Gabon/ITM-K011/2020|EPI ISL 539573|A|Gabon|2020-03-22	Africa|hCoV-19/Uganda/UG012/2020|EPI ISL 451194|A|Uganda|2020-03-22	0.0001695235	Africa
Africa|hCoV-19/Gabon/ITM-K023/2020|EPI ISL 539574|B.1.178|Gabon|2020-03-27	Africa|hCoV-19/Uganda/UG012/2020|EPI ISL 451194|A|Uganda|2020-03-22	0.0004408450	Africa
Africa|hCoV-19/Gabon/ITM-K027/2020|EPI ISL 539575|A|Gabon|2020-03-27	Africa|hCoV-19/Uganda/UG012/2020|EPI ISL 451194|A|Uganda|2020-03-22	0.0000338981	Africa
Africa|hCoV-19/Gabon/ITM-K028/2020|EPI ISL 539576|B.1.292|Gabon|2020-03-27	Africa|hCoV-19/Uganda/UG012/2020|EPI ISL 451194|A|Uganda|2020-03-22	0.0004408539	Africa
Africa|hCoV-19/Gambia/0214/2020|EPI ISL 471158|B.1|Gambia|2020-03-29	Africa|hCoV-19/Uganda/UG012/2020|EPI ISL 451194|A|Uganda|2020-03-22	0.0006116074	Africa
Africa|hCoV-19/Gambia/0268/2020|EPI ISL 471159|B.1.1|Gambia|2020-03-21	Africa|hCoV-19/Uganda/UG012/2020|EPI ISL 451194|A|Uganda|2020-03-22	0.0004794524	Africa
Africa|hCoV-19/Gambia/0278/2020|EPI ISL 471160|B.1.1|Gambia|2020-03-20	Africa|hCoV-19/Uganda/UG012/2020|EPI ISL 451194|A|Uganda|2020-03-22	0.0004801594	Africa
Africa|hCoV-19/Gambia/0528/2020|EPI ISL 471161|B.1.1.293|Gambia|2020-04-30	Africa|hCoV-19/Uganda/UG012/2020|EPI ISL 451194|A|Uganda|2020-03-22	0.0005218759	Africa
Africa|hCoV-19/Gambia/0531/2020|EPI ISL 471162|B.1.1.293|Gambia|2020-04-30	Africa|hCoV-19/Uganda/UG012/2020|EPI ISL 451194|A|Uganda|2020-03-22	0.0005218941	Africa
Africa|hCoV-19/Gambia/0536/2020|EPI ISL 471163|B.1.1.293|Gambia|2020-04-30	Africa|hCoV-19/Uganda/UG012/2020|EPI ISL 451194|A|Uganda|2020-03-22	0.0005087450	Africa
Africa|hCoV-19/Gambia/0547/2020|EPI ISL 471164|B.1.1.293|Gambia|2020-04-30	Africa|hCoV-19/Uganda/UG012/2020|EPI ISL 451194|A|Uganda|2020-03-22	0.0005095571	Africa
Africa|hCoV-19/Gambia/0548/2020|EPI ISL 471165|B.1.5|Gambia|2020-04-30	Africa|hCoV-19/Uganda/UG012/2020|EPI ISL 451194|A|Uganda|2020-03-22	0.0003510752	Africa
Africa|hCoV-19/Gambia/1090/2020|EPI ISL 471166|B.1.1|Gambia|2020-05-04	Africa|hCoV-19/Uganda/UG012/2020|EPI ISL 451194|A|Uganda|2020-03-22	0.0005471250	Africa
Africa|hCoV-19/Gambia/1094/2020|EPI ISL 471167|B.1.1.293|Gambia|2020-05-04	Africa|hCoV-19/Uganda/UG012/2020|EPI ISL 451194|A|Uganda|2020-03-22	0.0005087450	Africa
Africa|hCoV-19/Gambia/1251/2020|EPI ISL 471168|B.1.1.293|Gambia|2020-05-07	Africa|hCoV-19/Uganda/UG012/2020|EPI ISL 451194|A|Uganda|2020-03-22	0.0005218760	Africa
Africa|hCoV-19/Gambia/1264/2020|EPI ISL 471169|B.1.1|Gambia|2020-05-07	Africa|hCoV-19/Uganda/UG012/2020|EPI ISL 451194|A|Uganda|2020-03-22	0.0004787967	Africa
Africa|hCoV-19/Gambia/1271/2020|EPI ISL 471170|B.1.1|Gambia|2020-05-07	Africa|hCoV-19/Uganda/UG012/2020|EPI ISL 451194|A|Uganda|2020-03-22	0.0004794196	Africa
Africa|hCoV-19/Gambia/1277/2020|EPI ISL 471171|B.1.1.293|Gambia|2020-05-07	Africa|hCoV-19/Uganda/UG012/2020|EPI ISL 451194|A|Uganda|2020-03-22	0.0005087449	Africa
Africa|hCoV-19/Gambia/3668/2020|EPI ISL 560992|B.1.5.12|Gambia|2020-07-30	Africa|hCoV-19/Uganda/UG012/2020|EPI ISL 451194|A|Uganda|2020-03-22	0.0006150805	Africa
Africa|hCoV-19/Gambia/3670/2020|EPI ISL 560993|B.1.5.12|Gambia|2020-07-30	Africa|hCoV-19/Uganda/UG012/2020|EPI ISL 451194|A|Uganda|2020-03-22	0.0006201656	Africa
Africa|hCoV-19/Gambia/3671/2020|EPI ISL 560994|B.1.1.293|Gambia|2020-07-30	Africa|hCoV-19/Uganda/UG012/2020|EPI ISL 451194|A|Uganda|2020-03-22	0.0004783598	Africa
Africa|hCoV-19/Gambia/3673/2020|EPI ISL 560995|B.1.5|Gambia|2020-07-30	Africa|hCoV-19/Uganda/UG012/2020|EPI ISL 451194|A|Uganda|2020-03-22	0.0004784512	Africa
Africa|hCoV-19/Gambia/3676/2020|EPI ISL 560996|B.1.5|Gambia|2020-07-30	Africa|hCoV-19/Uganda/UG012/2020|EPI ISL 451194|A|Uganda|2020-03-22	0.0003826904	Africa
Africa|hCoV-19/Gambia/3678/2020|EPI ISL 560997|B.1.292|Gambia|2020-07-30	Africa|hCoV-19/Uganda/UG012/2020|EPI ISL 451194|A|Uganda|2020-03-22	0.0004747916	Africa
Africa|hCoV-19/Gambia/3679/2020|EPI ISL 560998|B.1.5.12|Gambia|2020-07-30	Africa|hCoV-19/Uganda/UG012/2020|EPI ISL 451194|A|Uganda|2020-03-22	0.0005512827	Africa
Africa|hCoV-19/Gambia/3680/2020|EPI ISL 560999|B.1.5|Gambia|2020-07-30	Africa|hCoV-19/Uganda/UG012/2020|EPI ISL 451194|A|Uganda|2020-03-22	0.0003828369	Africa
Africa|hCoV-19/Gambia/3683/2020|EPI ISL 561000|B.1.292|Gambia|2020-07-30	Africa|hCoV-19/Uganda/UG012/2020|EPI ISL 451194|A|Uganda|2020-03-22	0.0005087155	Africa
Africa|hCoV-19/Gambia/3703/2020|EPI ISL 561001|B.1.5.12|Gambia|2020-07-30	Africa|hCoV-19/Uganda/UG012/2020|EPI ISL 451194|A|Uganda|2020-03-22	0.0005426538	Africa
Africa|hCoV-19/Gambia/3717/2020|EPI ISL 561002|B.1.5|Gambia|2020-07-30	Africa|hCoV-19/Uganda/UG012/2020|EPI ISL 451194|A|Uganda|2020-03-22	0.0004134294	Africa
Africa|hCoV-19/Gambia/3724/2020|EPI ISL 561003|B.1.5.12|Gambia|2020-07-30	Africa|hCoV-19/Uganda/UG012/2020|EPI ISL 451194|A|Uganda|2020-03-22	0.0005426538	Africa
Africa|hCoV-19/Gambia/3725/2020|EPI ISL 561004|B.1.1.293|Gambia|2020-07-30	Africa|hCoV-19/Uganda/UG012/2020|EPI ISL 451194|A|Uganda|2020-03-22	0.0006445064	Africa
Africa|hCoV-19/Gambia/3728/2020|EPI ISL 561005|B.1.5|Gambia|2020-07-30	Africa|hCoV-19/Uganda/UG012/2020|EPI ISL 451194|A|Uganda|2020-03-22	0.0003551949	Africa
Africa|hCoV-19/Gambia/3729/2020|EPI ISL 561006|B.1.5.12|Gambia|2020-07-30	Africa|hCoV-19/Uganda/UG012/2020|EPI ISL 451194|A|Uganda|2020-03-22	0.0004747870	Africa
Africa|hCoV-19/Gambia/3732/2020|EPI ISL 561007|B.1.5|Gambia|2020-07-30	Africa|hCoV-19/Uganda/UG012/2020|EPI ISL 451194|A|Uganda|2020-03-22	0.0004137287	Africa
Africa|hCoV-19/Gambia/3735/2020|EPI ISL 561008|B.1.5|Gambia|2020-07-30	Africa|hCoV-19/Uganda/UG012/2020|EPI ISL 451194|A|Uganda|2020-03-22	0.0003478689	Africa
Africa|hCoV-19/Gambia/3737/2020|EPI ISL 561009|B.1.1.293|Gambia|2020-07-30	Africa|hCoV-19/Uganda/UG012/2020|EPI ISL 451194|A|Uganda|2020-03-22	0.0005089796	Africa
Africa|hCoV-19/Gambia/3741/2020|EPI ISL 561010|B.1.5.12|Gambia|2020-07-30	Africa|hCoV-19/Uganda/UG012/2020|EPI ISL 451194|A|Uganda|2020-03-22	0.0004823043	Africa
Africa|hCoV-19/Gambia/3743/2020|EPI ISL 561011|B.1.5.12|Gambia|2020-07-30	Africa|hCoV-19/Uganda/UG012/2020|EPI ISL 451194|A|Uganda|2020-03-22	0.0006105333	Africa
Africa|hCoV-19/Gambia/3749/2020|EPI ISL 561012|B.1.5.12|Gambia|2020-07-30	Africa|hCoV-19/Uganda/UG012/2020|EPI ISL 451194|A|Uganda|2020-03-22	0.0005426355	Africa
Africa|hCoV-19/Gambia/3761/2020|EPI ISL 561013|B.1.5.12|Gambia|2020-07-30	Africa|hCoV-19/Uganda/UG012/2020|EPI ISL 451194|A|Uganda|2020-03-22	0.0005426355	Africa
Africa|hCoV-19/Gambia/3772/2020|EPI ISL 561025|B.1.5|Gambia|2020-07-30	Africa|hCoV-19/Uganda/UG012/2020|EPI ISL 451194|A|Uganda|2020-03-22	0.0003869301	Africa
Africa|hCoV-19/Gambia/GC19-015/2020|EPI ISL 428855|B.1.1.8|Gambia|2020-03-17	Africa|hCoV-19/Uganda/UG012/2020|EPI ISL 451194|A|Uganda|2020-03-22	0.0005087228	Africa
Africa|hCoV-19/Gambia/GC19-026/2020|EPI ISL 428856|B.6|Gambia|2020-03-21	Africa|hCoV-19/Uganda/UG012/2020|EPI ISL 451194|A|Uganda|2020-03-22	0.0004069420	Africa
Africa|hCoV-19/Gambia/GC19-029/2020|EPI ISL 428857|B.1|Gambia|2020-04-20	Africa|hCoV-19/Uganda/UG012/2020|EPI ISL 451194|A|Uganda|2020-03-22	0.0004408733	Africa
Africa|hCoV-19/Gambia/GC19-0479/2020|EPI ISL 561015|B.1.1.293|Gambia|2020-04-29	Africa|hCoV-19/Uganda/UG012/2020|EPI ISL 451194|A|Uganda|2020-03-22	0.0005319980	Africa
Africa|hCoV-19/Gambia/GC19-0544/2020|EPI ISL 561016|B.1.5|Gambia|2020-05-01	Africa|hCoV-19/Uganda/UG012/2020|EPI ISL 451194|A|Uganda|2020-03-22	0.0003177121	Africa
Africa|hCoV-19/Gambia/GC19-1385/2020|EPI ISL 561018|B.1.5|Gambia|2020-05-12	Africa|hCoV-19/Uganda/UG012/2020|EPI ISL 451194|A|Uganda|2020-03-22	0.0003212148	Africa
Africa|hCoV-19/Gambia/GC19-1503/2020|EPI ISL 561021|B.1.1|Gambia|2020-05-14	Africa|hCoV-19/Uganda/UG012/2020|EPI ISL 451194|A|Uganda|2020-03-22	0.0005765997	Africa
Africa|hCoV-19/Gambia/GC19-1527/2020|EPI ISL 561022|B.1.1.293|Gambia|2020-05-16	Africa|hCoV-19/Uganda/UG012/2020|EPI ISL 451194|A|Uganda|2020-03-22	0.0005087967	Africa
Africa|hCoV-19/Gambia/GC19-1533/2020|EPI ISL 561023|B.1.1.264|Gambia|2020-05-16	Africa|hCoV-19/Uganda/UG012/2020|EPI ISL 451194|A|Uganda|2020-03-22	0.0005273794	Africa
Africa|hCoV-19/Gambia/GC19-1572/2020|EPI ISL 561014|B.1.1|Gambia|2020-05-20	Africa|hCoV-19/Uganda/UG012/2020|EPI ISL 451194|A|Uganda|2020-03-22	0.0004927997	Africa
Africa|hCoV-19/Gambia/GC19-1575/2020|EPI ISL 561026|B.1.1|Gambia|2020-05-20	Africa|hCoV-19/Uganda/UG012/2020|EPI ISL 451194|A|Uganda|2020-03-22	0.0004203230	Africa
Africa|hCoV-19/Gambia/GC19-1606/2020|EPI ISL 561027|B.1.1|Gambia|2020-05-20	Africa|hCoV-19/Uganda/UG012/2020|EPI ISL 451194|A|Uganda|2020-03-22	0.0005273964	Africa
Africa|hCoV-19/Gambia/GC19-1706/2020|EPI ISL 561028|B.1.5|Gambia|2020-05-22	Africa|hCoV-19/Uganda/UG012/2020|EPI ISL 451194|A|Uganda|2020-03-22	0.0003178905	Africa
Africa|hCoV-19/Gambia/GC19-1814/2020|EPI ISL 561032|B.1.5|Gambia|2020-05-28	Africa|hCoV-19/Uganda/UG012/2020|EPI ISL 451194|A|Uganda|2020-03-22	0.0003210996	Africa
Africa|hCoV-19/Gambia/GC19-1818/2020|EPI ISL 561034|B.1.1|Gambia|2020-05-28	Africa|hCoV-19/Uganda/UG012/2020|EPI ISL 451194|A|Uganda|2020-03-22	0.0005766384	Africa
Africa|hCoV-19/Gambia/GC19-1983/2020|EPI ISL 561038|B.1.1|Gambia|2020-06-07	Africa|hCoV-19/Uganda/UG012/2020|EPI ISL 451194|A|Uganda|2020-03-22	0.0005766206	Africa
Africa|hCoV-19/Gambia/GC19-2197/2020|EPI ISL 561040|B.1.292|Gambia|2020-06-26	Africa|hCoV-19/Uganda/UG012/2020|EPI ISL 451194|A|Uganda|2020-03-22	0.0004786706	Africa
Africa|hCoV-19/Gambia/GC19-2427/2020|EPI ISL 561105|B.1.1.293|Gambia|2020-07-21	Africa|hCoV-19/Uganda/UG012/2020|EPI ISL 451194|A|Uganda|2020-03-22	0.0005088191	Africa
Africa|hCoV-19/Gambia/GC19-2443/2020|EPI ISL 561106|B.1.5|Gambia|2020-07-21	Africa|hCoV-19/Uganda/UG012/2020|EPI ISL 451194|A|Uganda|2020-03-22	0.0003212118	Africa
Africa|hCoV-19/Gambia/GC19-2450/2020|EPI ISL 561107|B.1.5.12|Gambia|2020-07-21	Africa|hCoV-19/Uganda/UG012/2020|EPI ISL 451194|A|Uganda|2020-03-22	0.0005426616	Africa
Africa|hCoV-19/Gambia/GC19-2459/2020|EPI ISL 561108|B.1.1.293|Gambia|2020-07-21	Africa|hCoV-19/Uganda/UG012/2020|EPI ISL 451194|A|Uganda|2020-03-22	0.0004787312	Africa
Africa|hCoV-19/Gambia/GC19-2469/2020|EPI ISL 561109|B.1.5|Gambia|2020-07-21	Africa|hCoV-19/Uganda/UG012/2020|EPI ISL 451194|A|Uganda|2020-03-22	0.0003479052	Africa
Africa|hCoV-19/Gambia/GC19-2473/2020|EPI ISL 561110|B.1.5.12|Gambia|2020-07-21	Africa|hCoV-19/Uganda/UG012/2020|EPI ISL 451194|A|Uganda|2020-03-22	0.0005766149	Africa
Africa|hCoV-19/Gambia/GC19-2498/2020|EPI ISL 561111|B.1.292|Gambia|2020-07-21	Africa|hCoV-19/Uganda/UG012/2020|EPI ISL 451194|A|Uganda|2020-03-22	0.0005086983	Africa
Africa|hCoV-19/Gambia/GC19-2525/2020|EPI ISL 561113|B.1.1.293|Gambia|2020-07-21	Africa|hCoV-19/Uganda/UG012/2020|EPI ISL 451194|A|Uganda|2020-03-22	0.0005766148	Africa
Africa|hCoV-19/Gambia/GC19-2526/2020|EPI ISL 561114|B.1.5.12|Gambia|2020-07-21	Africa|hCoV-19/Uganda/UG012/2020|EPI ISL 451194|A|Uganda|2020-03-22	0.0005766264	Africa
Africa|hCoV-19/Gambia/GC19-2629/2020|EPI ISL 561123|B.1.5.12|Gambia|2020-07-21	Africa|hCoV-19/Uganda/UG012/2020|EPI ISL 451194|A|Uganda|2020-03-22	0.0005471140	Africa
Africa|hCoV-19/Gambia/GC19-2632/2020|EPI ISL 561124|B.1.5.12|Gambia|2020-07-21	Africa|hCoV-19/Uganda/UG012/2020|EPI ISL 451194|A|Uganda|2020-03-22	0.0005467027	Africa
Africa|hCoV-19/Gambia/GC19-2638/2020|EPI ISL 561126|B.1.5.12|Gambia|2020-07-21	Africa|hCoV-19/Uganda/UG012/2020|EPI ISL 451194|A|Uganda|2020-03-22	0.0004901941	Africa
Africa|hCoV-19/Gambia/GC19-2652/2020|EPI ISL 561128|B.1.5.12|Gambia|2020-07-21	Africa|hCoV-19/Uganda/UG012/2020|EPI ISL 451194|A|Uganda|2020-03-22	0.0004410839	Africa
Africa|hCoV-19/Gambia/GC19-2654/2020|EPI ISL 561130|B.1.292|Gambia|2020-07-21	Africa|hCoV-19/Uganda/UG012/2020|EPI ISL 451194|A|Uganda|2020-03-22	0.0005426776	Africa
Africa|hCoV-19/Gambia/GC19-2663/2020|EPI ISL 561133|B.1.1.293|Gambia|2020-07-21	Africa|hCoV-19/Uganda/UG012/2020|EPI ISL 451194|A|Uganda|2020-03-22	0.0006105458	Africa
Africa|hCoV-19/Gambia/GC19-2707/2020|EPI ISL 561134|B.1.1.293|Gambia|2020-07-21	Africa|hCoV-19/Uganda/UG012/2020|EPI ISL 451194|A|Uganda|2020-03-22	0.0005467324	Africa
Africa|hCoV-19/Gambia/GC19-2711/2020|EPI ISL 561135|B.1.5.12|Gambia|2020-07-21	Africa|hCoV-19/Uganda/UG012/2020|EPI ISL 451194|A|Uganda|2020-03-22	0.0005086880	Africa
Africa|hCoV-19/Gambia/GC19-2730/2020|EPI ISL 561136|B.1.5.12|Gambia|2020-07-21	Africa|hCoV-19/Uganda/UG012/2020|EPI ISL 451194|A|Uganda|2020-03-22	0.0006493044	Africa
Africa|hCoV-19/Gambia/GC19-2731/2020|EPI ISL 561137|B.1.1.293|Gambia|2020-07-21	Africa|hCoV-19/Uganda/UG012/2020|EPI ISL 451194|A|Uganda|2020-03-22	0.0005766538	Africa
Africa|hCoV-19/Gambia/GC19-2828/2020|EPI ISL 561150|B.1.361|Gambia|2020-07-24	Africa|hCoV-19/Uganda/UG012/2020|EPI ISL 451194|A|Uganda|2020-03-22	0.0005087551	Africa
Africa|hCoV-19/Gambia/GC19-2842/2020|EPI ISL 561151|B.1.1|Gambia|2020-07-24	Africa|hCoV-19/Uganda/UG012/2020|EPI ISL 451194|A|Uganda|2020-03-22	0.0006445283	Africa
Africa|hCoV-19/Gambia/GC19-2898/2020|EPI ISL 561153|B.1.5.12|Gambia|2020-07-24	Africa|hCoV-19/Uganda/UG012/2020|EPI ISL 451194|A|Uganda|2020-03-22	0.0005087225	Africa
Africa|hCoV-19/Gambia/GC19-2904/2020|EPI ISL 561154|B.1.1|Gambia|2020-07-24	Africa|hCoV-19/Uganda/UG012/2020|EPI ISL 451194|A|Uganda|2020-03-22	0.0006445064	Africa
Africa|hCoV-19/Gambia/GC19-2947/2020|EPI ISL 561155|B.1.5.12|Gambia|2020-07-24	Africa|hCoV-19/Uganda/UG012/2020|EPI ISL 451194|A|Uganda|2020-03-22	0.0005426355	Africa
Africa|hCoV-19/Gambia/GC19-2973/2020|EPI ISL 561156|B.1.1.293|Gambia|2020-07-24	Africa|hCoV-19/Uganda/UG012/2020|EPI ISL 451194|A|Uganda|2020-03-22	0.0005426723	Africa
Africa|hCoV-19/Gambia/GC19-2977/2020|EPI ISL 561157|B.1.1.293|Gambia|2020-07-24	Africa|hCoV-19/Uganda/UG012/2020|EPI ISL 451194|A|Uganda|2020-03-22	0.0005426907	Africa
Africa|hCoV-19/Gambia/GC19-2985/2020|EPI ISL 561158|B.1.5.12|Gambia|2020-07-24	Africa|hCoV-19/Uganda/UG012/2020|EPI ISL 451194|A|Uganda|2020-03-22	0.0004408450	Africa
Africa|hCoV-19/Gambia/GC19-2991/2020|EPI ISL 561159|B.1.1|Gambia|2020-07-24	Africa|hCoV-19/Uganda/UG012/2020|EPI ISL 451194|A|Uganda|2020-03-22	0.0005088018	Africa
Africa|hCoV-19/Gambia/GC19-3064/2020|EPI ISL 561160|B.1.1|Gambia|2020-07-25	Africa|hCoV-19/Uganda/UG012/2020|EPI ISL 451194|A|Uganda|2020-03-22	0.0006445501	Africa
Africa|hCoV-19/Gambia/GC19-3065/2020|EPI ISL 561161|B.1.5.12|Gambia|2020-07-25	Africa|hCoV-19/Uganda/UG012/2020|EPI ISL 451194|A|Uganda|2020-03-22	0.0005864996	Africa
Africa|hCoV-19/Gambia/GC19-3081/2020|EPI ISL 561162|B.1.1|Gambia|2020-07-25	Africa|hCoV-19/Uganda/UG012/2020|EPI ISL 451194|A|Uganda|2020-03-22	0.0006445281	Africa
Africa|hCoV-19/Gambia/GC19-3085/2020|EPI ISL 561163|B.1.1.293|Gambia|2020-07-25	Africa|hCoV-19/Uganda/UG012/2020|EPI ISL 451194|A|Uganda|2020-03-22	0.0004784136	Africa
Africa|hCoV-19/Gambia/GC19-3087/2020|EPI ISL 561041|B.1.292|Gambia|2020-07-25	Africa|hCoV-19/Uganda/UG012/2020|EPI ISL 451194|A|Uganda|2020-03-22	0.0005426224	Africa
Africa|hCoV-19/Gambia/GC19-3099/2020|EPI ISL 561164|B.1.1.242|Gambia|2020-07-25	Africa|hCoV-19/Uganda/UG012/2020|EPI ISL 451194|A|Uganda|2020-03-22	0.0006105542	Africa
Africa|hCoV-19/Gambia/GC19-3110/2020|EPI ISL 561165|B.1.1.293|Gambia|2020-07-25	Africa|hCoV-19/Uganda/UG012/2020|EPI ISL 451194|A|Uganda|2020-03-22	0.0005766206	Africa
Africa|hCoV-19/Gambia/GC19-3112/2020|EPI ISL 561166|B.1|Gambia|2020-07-25	Africa|hCoV-19/Uganda/UG012/2020|EPI ISL 451194|A|Uganda|2020-03-22	0.0006104983	Africa
Africa|hCoV-19/Gambia/GC19-3113/2020|EPI ISL 561167|B.1.1.293|Gambia|2020-07-25	Africa|hCoV-19/Uganda/UG012/2020|EPI ISL 451194|A|Uganda|2020-03-22	0.0005426723	Africa
Africa|hCoV-19/Gambia/GC19-3114/2020|EPI ISL 561168|B.1.1|Gambia|2020-07-25	Africa|hCoV-19/Uganda/UG012/2020|EPI ISL 451194|A|Uganda|2020-03-22	0.0006445064	Africa
Africa|hCoV-19/Gambia/GC19-3135/2020|EPI ISL 561169|B.1.5.12|Gambia|2020-07-27	Africa|hCoV-19/Uganda/UG012/2020|EPI ISL 451194|A|Uganda|2020-03-22	0.0004441579	Africa
Africa|hCoV-19/Gambia/GC19-3140/2020|EPI ISL 561042|B.1.5.12|Gambia|2020-07-27	Africa|hCoV-19/Uganda/UG012/2020|EPI ISL 451194|A|Uganda|2020-03-22	0.0006105724	Africa
Africa|hCoV-19/Gambia/GC19-3145/2020|EPI ISL 561170|B.1.1|Gambia|2020-07-27	Africa|hCoV-19/Uganda/UG012/2020|EPI ISL 451194|A|Uganda|2020-03-22	0.0006445283	Africa
Africa|hCoV-19/Gambia/GC19-3146/2020|EPI ISL 561171|B.1.5.12|Gambia|2020-07-27	Africa|hCoV-19/Uganda/UG012/2020|EPI ISL 451194|A|Uganda|2020-03-22	0.0004442991	Africa
Africa|hCoV-19/Gambia/GC19-3165/2020|EPI ISL 561043|B.1.1.293|Gambia|2020-07-27	Africa|hCoV-19/Uganda/UG012/2020|EPI ISL 451194|A|Uganda|2020-03-22	0.0005426723	Africa
Africa|hCoV-19/Gambia/GC19-3166/2020|EPI ISL 561044|B.1.5.12|Gambia|2020-07-27	Africa|hCoV-19/Uganda/UG012/2020|EPI ISL 451194|A|Uganda|2020-03-22	0.0004441427	Africa
Africa|hCoV-19/Gambia/GC19-3189/2020|EPI ISL 561045|B.1.5|Gambia|2020-07-27	Africa|hCoV-19/Uganda/UG012/2020|EPI ISL 451194|A|Uganda|2020-03-22	0.0003795387	Africa
Africa|hCoV-19/Gambia/GC19-3192/2020|EPI ISL 561046|B.1.5|Gambia|2020-07-27	Africa|hCoV-19/Uganda/UG012/2020|EPI ISL 451194|A|Uganda|2020-03-22	0.0004100797	Africa
Africa|hCoV-19/Gambia/GC19-3193/2020|EPI ISL 561047|B.1.5.12|Gambia|2020-07-27	Africa|hCoV-19/Uganda/UG012/2020|EPI ISL 451194|A|Uganda|2020-03-22	0.0004441275	Africa
Africa|hCoV-19/Gambia/GC19-3208/2020|EPI ISL 561048|B.1.5.12|Gambia|2020-07-27	Africa|hCoV-19/Uganda/UG012/2020|EPI ISL 451194|A|Uganda|2020-03-22	0.0005125634	Africa
Africa|hCoV-19/Gambia/GC19-3209/2020|EPI ISL 561049|B.1.5.12|Gambia|2020-07-27	Africa|hCoV-19/Uganda/UG012/2020|EPI ISL 451194|A|Uganda|2020-03-22	0.0004100115	Africa
Africa|hCoV-19/Gambia/GC19-3210/2020|EPI ISL 561050|B.1.5.12|Gambia|2020-07-27	Africa|hCoV-19/Uganda/UG012/2020|EPI ISL 451194|A|Uganda|2020-03-22	0.0003851362	Africa
Africa|hCoV-19/Gambia/GC19-3214/2020|EPI ISL 561051|B.1.1.293|Gambia|2020-07-27	Africa|hCoV-19/Uganda/UG012/2020|EPI ISL 451194|A|Uganda|2020-03-22	0.0004442319	Africa
Africa|hCoV-19/Gambia/GC19-3219/2020|EPI ISL 561052|B.1.5.12|Gambia|2020-07-27	Africa|hCoV-19/Uganda/UG012/2020|EPI ISL 451194|A|Uganda|2020-03-22	0.0004409046	Africa
Africa|hCoV-19/Gambia/GC19-3246/2020|EPI ISL 561053|B.1.5.12|Gambia|2020-07-27	Africa|hCoV-19/Uganda/UG012/2020|EPI ISL 451194|A|Uganda|2020-03-22	0.0004441820	Africa
Africa|hCoV-19/Gambia/GC19-3255/2020|EPI ISL 561054|B.1.177|Gambia|2020-07-27	Africa|hCoV-19/Uganda/UG012/2020|EPI ISL 451194|A|Uganda|2020-03-22	0.0003758913	Africa
Africa|hCoV-19/Gambia/GC19-3266/2020|EPI ISL 561055|B.1.5|Gambia|2020-07-27	Africa|hCoV-19/Uganda/UG012/2020|EPI ISL 451194|A|Uganda|2020-03-22	0.0003416774	Africa
Africa|hCoV-19/Gambia/GC19-3267/2020|EPI ISL 561056|B.1.5.12|Gambia|2020-07-27	Africa|hCoV-19/Uganda/UG012/2020|EPI ISL 451194|A|Uganda|2020-03-22	0.0003758400	Africa
Africa|hCoV-19/Gambia/GC19-3278/2020|EPI ISL 561058|B.1.5.12|Gambia|2020-07-27	Africa|hCoV-19/Uganda/UG012/2020|EPI ISL 451194|A|Uganda|2020-03-22	0.0004099597	Africa
Africa|hCoV-19/Gambia/GC19-3301/2020|EPI ISL 561059|B.1.5.12|Gambia|2020-07-27	Africa|hCoV-19/Uganda/UG012/2020|EPI ISL 451194|A|Uganda|2020-03-22	0.0004100017	Africa
Africa|hCoV-19/Gambia/GC19-3317/2020|EPI ISL 561060|B.1.5|Gambia|2020-07-27	Africa|hCoV-19/Uganda/UG012/2020|EPI ISL 451194|A|Uganda|2020-03-22	0.0004070676	Africa
Africa|hCoV-19/Gambia/GC19-3323/2020|EPI ISL 561061|B.1.5|Gambia|2020-07-27	Africa|hCoV-19/Uganda/UG012/2020|EPI ISL 451194|A|Uganda|2020-03-22	0.0003759080	Africa
Africa|hCoV-19/Gambia/GC19-3358/2020|EPI ISL 561062|B.1.1.293|Gambia|2020-07-27	Africa|hCoV-19/Uganda/UG012/2020|EPI ISL 451194|A|Uganda|2020-03-22	0.0006445062	Africa
Africa|hCoV-19/Gambia/GC19-3365/2020|EPI ISL 561063|B.1.5.12|Gambia|2020-07-27	Africa|hCoV-19/Uganda/UG012/2020|EPI ISL 451194|A|Uganda|2020-03-22	0.0004783548	Africa
Africa|hCoV-19/Gambia/GC19-3373/2020|EPI ISL 561064|B.1.5|Gambia|2020-07-27	Africa|hCoV-19/Uganda/UG012/2020|EPI ISL 451194|A|Uganda|2020-03-22	0.0003416773	Africa
Africa|hCoV-19/Gambia/GC19-3374/2020|EPI ISL 561065|B.1.5.12|Gambia|2020-07-27	Africa|hCoV-19/Uganda/UG012/2020|EPI ISL 451194|A|Uganda|2020-03-22	0.0004441427	Africa
Africa|hCoV-19/Gambia/GC19-3375/2020|EPI ISL 561066|B.1.5.12|Gambia|2020-07-27	Africa|hCoV-19/Uganda/UG012/2020|EPI ISL 451194|A|Uganda|2020-03-22	0.0004099596	Africa
Africa|hCoV-19/Gambia/GC19-3380/2020|EPI ISL 561067|B.1.5.12|Gambia|2020-07-27	Africa|hCoV-19/Uganda/UG012/2020|EPI ISL 451194|A|Uganda|2020-03-22	0.0004441731	Africa
Africa|hCoV-19/Gambia/GC19-3381/2020|EPI ISL 561068|B.1.5.12|Gambia|2020-07-27	Africa|hCoV-19/Uganda/UG012/2020|EPI ISL 451194|A|Uganda|2020-03-22	0.0006105187	Africa
Africa|hCoV-19/Gambia/GC19-3396/2020|EPI ISL 561069|B.1.5.12|Gambia|2020-07-27	Africa|hCoV-19/Uganda/UG012/2020|EPI ISL 451194|A|Uganda|2020-03-22	0.0005765894	Africa
Africa|hCoV-19/Gambia/GC19-3398/2020|EPI ISL 561070|B.1.1.242|Gambia|2020-07-27	Africa|hCoV-19/Uganda/UG012/2020|EPI ISL 451194|A|Uganda|2020-03-22	0.0007123640	Africa
Africa|hCoV-19/Gambia/GC19-3399/2020|EPI ISL 561172|B.1.5|Gambia|2020-07-27	Africa|hCoV-19/Uganda/UG012/2020|EPI ISL 451194|A|Uganda|2020-03-22	0.0004409630	Africa
Africa|hCoV-19/Gambia/GC19-3400/2020|EPI ISL 561173|B.1.5|Gambia|2020-07-27	Africa|hCoV-19/Uganda/UG012/2020|EPI ISL 451194|A|Uganda|2020-03-22	0.0004409092	Africa
Africa|hCoV-19/Gambia/GC19-3407/2020|EPI ISL 561174|B.1.1.242|Gambia|2020-07-27	Africa|hCoV-19/Uganda/UG012/2020|EPI ISL 451194|A|Uganda|2020-03-22	0.0004748577	Africa
Africa|hCoV-19/Gambia/GC19-3411/2020|EPI ISL 561175|B.1.5.12|Gambia|2020-07-27	Africa|hCoV-19/Uganda/UG012/2020|EPI ISL 451194|A|Uganda|2020-03-22	0.0005168774	Africa
Africa|hCoV-19/Gambia/GC19-3418/2020|EPI ISL 561176|B.1.1.242|Gambia|2020-07-27	Africa|hCoV-19/Uganda/UG012/2020|EPI ISL 451194|A|Uganda|2020-03-22	0.0005426852	Africa
Africa|hCoV-19/Gambia/GC19-3429/2020|EPI ISL 561178|B.1.5.12|Gambia|2020-07-27	Africa|hCoV-19/Uganda/UG012/2020|EPI ISL 451194|A|Uganda|2020-03-22	0.0004408450	Africa
Africa|hCoV-19/Gambia/GC19-3432/2020|EPI ISL 561179|B.1.5.12|Gambia|2020-07-27	Africa|hCoV-19/Uganda/UG012/2020|EPI ISL 451194|A|Uganda|2020-03-22	0.0006151685	Africa
Africa|hCoV-19/Gambia/GC19-3438/2020|EPI ISL 561180|B.1.5.12|Gambia|2020-07-27	Africa|hCoV-19/Uganda/UG012/2020|EPI ISL 451194|A|Uganda|2020-03-22	0.0005766225	Africa
Africa|hCoV-19/Gambia/GC19-3445/2020|EPI ISL 561181|B.1.5.12|Gambia|2020-07-27	Africa|hCoV-19/Uganda/UG012/2020|EPI ISL 451194|A|Uganda|2020-03-22	0.0006444497	Africa
Africa|hCoV-19/Gambia/GC19-3448/2020|EPI ISL 561183|B.1.5|Gambia|2020-07-27	Africa|hCoV-19/Uganda/UG012/2020|EPI ISL 451194|A|Uganda|2020-03-22	0.0003794998	Africa
Africa|hCoV-19/Gambia/GC19-3497/2020|EPI ISL 561184|B.1.5.12|Gambia|2020-07-27	Africa|hCoV-19/Uganda/UG012/2020|EPI ISL 451194|A|Uganda|2020-03-22	0.0005765504	Africa
Africa|hCoV-19/Gambia/GC19-3503/2020|EPI ISL 561186|B.1.5.12|Gambia|2020-07-27	Africa|hCoV-19/Uganda/UG012/2020|EPI ISL 451194|A|Uganda|2020-03-22	0.0004823093	Africa
Africa|hCoV-19/Gambia/GC19-3504/2020|EPI ISL 561187|B.1.5.12|Gambia|2020-07-27	Africa|hCoV-19/Uganda/UG012/2020|EPI ISL 451194|A|Uganda|2020-03-22	0.0005467214	Africa
Africa|hCoV-19/Gambia/GC19-3505/2020|EPI ISL 561188|B.1.5.12|Gambia|2020-07-27	Africa|hCoV-19/Uganda/UG012/2020|EPI ISL 451194|A|Uganda|2020-03-22	0.0005087294	Africa
Africa|hCoV-19/Gambia/GC19-3529/2020|EPI ISL 561191|B.1.5.12|Gambia|2020-07-27	Africa|hCoV-19/Uganda/UG012/2020|EPI ISL 451194|A|Uganda|2020-03-22	0.0005766031	Africa
Africa|hCoV-19/Gambia/GC19-3530/2020|EPI ISL 561192|B.1.5.12|Gambia|2020-07-27	Africa|hCoV-19/Uganda/UG012/2020|EPI ISL 451194|A|Uganda|2020-03-22	0.0004522847	Africa
Africa|hCoV-19/Gambia/GC19-3533/2020|EPI ISL 561193|B.1.1.293|Gambia|2020-07-27	Africa|hCoV-19/Uganda/UG012/2020|EPI ISL 451194|A|Uganda|2020-03-22	0.0005766736	Africa
Africa|hCoV-19/Gambia/GC19-3535/2020|EPI ISL 561194|B.1.1.242|Gambia|2020-07-27	Africa|hCoV-19/Uganda/UG012/2020|EPI ISL 451194|A|Uganda|2020-03-22	0.0006445154	Africa
Africa|hCoV-19/Gambia/GC19-3550/2020|EPI ISL 561195|B.1.5.12|Gambia|2020-07-27	Africa|hCoV-19/Uganda/UG012/2020|EPI ISL 451194|A|Uganda|2020-03-22	0.0005426668	Africa
Africa|hCoV-19/Gambia/GC19-3565/2020|EPI ISL 561196|B.1.5.12|Gambia|2020-07-27	Africa|hCoV-19/Uganda/UG012/2020|EPI ISL 451194|A|Uganda|2020-03-22	0.0004747658	Africa
Africa|hCoV-19/Gambia/GC19-3578/2020|EPI ISL 561197|B.1.5.12|Gambia|2020-07-27	Africa|hCoV-19/Uganda/UG012/2020|EPI ISL 451194|A|Uganda|2020-03-22	0.0005089297	Africa
Africa|hCoV-19/Gambia/GC19-3629/2020|EPI ISL 561199|B.1.5.12|Gambia|2020-07-27	Africa|hCoV-19/Uganda/UG012/2020|EPI ISL 451194|A|Uganda|2020-03-22	0.0006105458	Africa
Africa|hCoV-19/Gambia/GC19-3656/2020|EPI ISL 561201|B.1.5.12|Gambia|2020-07-27	Africa|hCoV-19/Uganda/UG012/2020|EPI ISL 451194|A|Uganda|2020-03-22	0.0005087398	Africa
Africa|hCoV-19/Gambia/GC19-3659/2020|EPI ISL 561202|B.1.1|Gambia|2020-07-27	Africa|hCoV-19/Uganda/UG012/2020|EPI ISL 451194|A|Uganda|2020-03-22	0.0005087896	Africa
Africa|hCoV-19/Gambia/GC19-3666/2020|EPI ISL 561204|B.1.5.12|Gambia|2020-07-27	Africa|hCoV-19/Uganda/UG012/2020|EPI ISL 451194|A|Uganda|2020-03-22	0.0005813405	Africa
Africa|hCoV-19/Gambia/GC19-3769/2020|EPI ISL 561072|B.1.292|Gambia|2020-07-27	Africa|hCoV-19/Uganda/UG012/2020|EPI ISL 451194|A|Uganda|2020-03-22	0.0005167456	Africa
Africa|hCoV-19/Gambia/GC19-3773/2020|EPI ISL 561073|B.1.5.12|Gambia|2020-07-27	Africa|hCoV-19/Uganda/UG012/2020|EPI ISL 451194|A|Uganda|2020-03-22	0.0005765893	Africa
Africa|hCoV-19/Gambia/GC19-3774/2020|EPI ISL 561074|B.1.5.12|Gambia|2020-07-27	Africa|hCoV-19/Uganda/UG012/2020|EPI ISL 451194|A|Uganda|2020-03-22	0.0005426613	Africa
Africa|hCoV-19/Gambia/GC19-3794/2020|EPI ISL 561078|B.1.5.12|Gambia|2020-07-27	Africa|hCoV-19/Uganda/UG012/2020|EPI ISL 451194|A|Uganda|2020-03-22	0.0005512222	Africa
Africa|hCoV-19/Gambia/GC19-3796/2020|EPI ISL 561079|B.1.5.12|Gambia|2020-07-27	Africa|hCoV-19/Uganda/UG012/2020|EPI ISL 451194|A|Uganda|2020-03-22	0.0005765618	Africa
Africa|hCoV-19/Gambia/GC19-3798/2020|EPI ISL 561080|B.1.1.242|Gambia|2020-07-27	Africa|hCoV-19/Uganda/UG012/2020|EPI ISL 451194|A|Uganda|2020-03-22	0.0006851131	Africa
Africa|hCoV-19/Gambia/GC19-3799/2020|EPI ISL 561081|B.1.1.242|Gambia|2020-07-27	Africa|hCoV-19/Uganda/UG012/2020|EPI ISL 451194|A|Uganda|2020-03-22	0.0006783983	Africa
Africa|hCoV-19/Gambia/GC19-3802/2020|EPI ISL 561082|B.1.5.12|Gambia|2020-07-27	Africa|hCoV-19/Uganda/UG012/2020|EPI ISL 451194|A|Uganda|2020-03-22	0.0006105104	Africa
Africa|hCoV-19/Gambia/GC19-3805/2020|EPI ISL 561083|B.1.5.12|Gambia|2020-07-27	Africa|hCoV-19/Uganda/UG012/2020|EPI ISL 451194|A|Uganda|2020-03-22	0.0005765757	Africa
Africa|hCoV-19/Gambia/GC19-3806/2020|EPI ISL 561084|B.1.1.293|Gambia|2020-07-27	Africa|hCoV-19/Uganda/UG012/2020|EPI ISL 451194|A|Uganda|2020-03-22	0.0005766264	Africa
Africa|hCoV-19/Gambia/GC19-3807/2020|EPI ISL 561085|B.1.1.293|Gambia|2020-07-27	Africa|hCoV-19/Uganda/UG012/2020|EPI ISL 451194|A|Uganda|2020-03-22	0.0006106056	Africa
Africa|hCoV-19/Gambia/GC19-3812/2020|EPI ISL 561086|B.1.1.293|Gambia|2020-07-27	Africa|hCoV-19/Uganda/UG012/2020|EPI ISL 451194|A|Uganda|2020-03-22	0.0006458775	Africa
Africa|hCoV-19/Gambia/GC19-3813/2020|EPI ISL 561087|B.1.1.293|Gambia|2020-07-27	Africa|hCoV-19/Uganda/UG012/2020|EPI ISL 451194|A|Uganda|2020-03-22	0.0006105849	Africa
Africa|hCoV-19/Gambia/GC19-3814/2020|EPI ISL 561088|B.1|Gambia|2020-07-27	Africa|hCoV-19/Uganda/UG012/2020|EPI ISL 451194|A|Uganda|2020-03-22	0.0006784690	Africa
Africa|hCoV-19/Gambia/GC19-3816/2020|EPI ISL 561089|B.1.1.293|Gambia|2020-07-27	Africa|hCoV-19/Uganda/UG012/2020|EPI ISL 451194|A|Uganda|2020-03-22	0.0004783810	Africa
Africa|hCoV-19/Gambia/GC19-3818/2020|EPI ISL 561090|B.1.1.293|Gambia|2020-07-27	Africa|hCoV-19/Uganda/UG012/2020|EPI ISL 451194|A|Uganda|2020-03-22	0.0006784415	Africa
Africa|hCoV-19/Gambia/GC19-3820/2020|EPI ISL 561091|B.1.1.293|Gambia|2020-07-27	Africa|hCoV-19/Uganda/UG012/2020|EPI ISL 451194|A|Uganda|2020-03-22	0.0006105849	Africa
Africa|hCoV-19/Gambia/GC19-3821/2020|EPI ISL 561092|B.1.5.12|Gambia|2020-07-27	Africa|hCoV-19/Uganda/UG012/2020|EPI ISL 451194|A|Uganda|2020-03-22	0.0004870521	Africa
Africa|hCoV-19/Gambia/GC19-3822/2020|EPI ISL 561093|B.1.5.12|Gambia|2020-07-27	Africa|hCoV-19/Uganda/UG012/2020|EPI ISL 451194|A|Uganda|2020-03-22	0.0005765895	Africa
Africa|hCoV-19/Gambia/GC19-3823/2020|EPI ISL 561094|B.1.5.12|Gambia|2020-07-27	Africa|hCoV-19/Uganda/UG012/2020|EPI ISL 451194|A|Uganda|2020-03-22	0.0005809409	Africa
Africa|hCoV-19/Gambia/GC19-3835/2020|EPI ISL 561096|B.1.1.293|Gambia|2020-07-27	Africa|hCoV-19/Uganda/UG012/2020|EPI ISL 451194|A|Uganda|2020-03-22	0.0005766459	Africa
Africa|hCoV-19/Gambia/GC19-3836/2020|EPI ISL 561097|B.1.5.12|Gambia|2020-07-27	Africa|hCoV-19/Uganda/UG012/2020|EPI ISL 451194|A|Uganda|2020-03-22	0.0005426245	Africa
Africa|hCoV-19/Gambia/GC19-3839/2020|EPI ISL 561098|B.1.5.12|Gambia|2020-07-27	Africa|hCoV-19/Uganda/UG012/2020|EPI ISL 451194|A|Uganda|2020-03-22	0.0005765894	Africa
Africa|hCoV-19/Gambia/GC19-3842/2020|EPI ISL 561099|B.1.1.293|Gambia|2020-07-27	Africa|hCoV-19/Uganda/UG012/2020|EPI ISL 451194|A|Uganda|2020-03-22	0.0006784553	Africa
Africa|hCoV-19/Gambia/GC19-3846/2020|EPI ISL 561100|B.1.1.293|Gambia|2020-07-27	Africa|hCoV-19/Uganda/UG012/2020|EPI ISL 451194|A|Uganda|2020-03-22	0.0006445194	Africa
Africa|hCoV-19/Gambia/GC19-3852/2020|EPI ISL 561101|B.1.5.12|Gambia|2020-07-27	Africa|hCoV-19/Uganda/UG012/2020|EPI ISL 451194|A|Uganda|2020-03-22	0.0005857320	Africa
Africa|hCoV-19/Gambia/GC19-3854/2020|EPI ISL 561102|B.1.1.293|Gambia|2020-07-27	Africa|hCoV-19/Uganda/UG012/2020|EPI ISL 451194|A|Uganda|2020-03-22	0.0006784553	Africa
Africa|hCoV-19/Gambia/GC192573/2020|EPI ISL 561115|B.1.5.12|Gambia|2020-07-21	Africa|hCoV-19/Uganda/UG012/2020|EPI ISL 451194|A|Uganda|2020-03-22	0.0005766148	Africa
Africa|hCoV-19/Gambia/GC192576/2020|EPI ISL 561117|B.1.5.12|Gambia|2020-07-21	Africa|hCoV-19/Uganda/UG012/2020|EPI ISL 451194|A|Uganda|2020-03-22	0.0004787263	Africa
Africa|hCoV-19/Gambia/GC192579/2020|EPI ISL 561118|B.1.5.12|Gambia|2020-07-21	Africa|hCoV-19/Uganda/UG012/2020|EPI ISL 451194|A|Uganda|2020-03-22	0.0004471409	Africa
Africa|hCoV-19/Gambia/GC192602/2020|EPI ISL 561120|B.1.1.293|Gambia|2020-07-21	Africa|hCoV-19/Uganda/UG012/2020|EPI ISL 451194|A|Uganda|2020-03-22	0.0006784416	Africa
Africa|hCoV-19/Gambia/GC192610/2020|EPI ISL 561121|B.1.1.293|Gambia|2020-07-21	Africa|hCoV-19/Uganda/UG012/2020|EPI ISL 451194|A|Uganda|2020-03-22	0.0006784417	Africa
Africa|hCoV-19/Gambia/GC192751/2020|EPI ISL 561138|B.1.5.12|Gambia|2020-07-21	Africa|hCoV-19/Uganda/UG012/2020|EPI ISL 451194|A|Uganda|2020-03-22	0.0006105580	Africa
Africa|hCoV-19/Gambia/GC192756/2020|EPI ISL 561139|B.1.5.12|Gambia|2020-07-22	Africa|hCoV-19/Uganda/UG012/2020|EPI ISL 451194|A|Uganda|2020-03-22	0.0005426613	Africa
Africa|hCoV-19/Gambia/GC192772/2020|EPI ISL 561140|B.1.1|Gambia|2020-07-22	Africa|hCoV-19/Uganda/UG012/2020|EPI ISL 451194|A|Uganda|2020-03-22	0.0006445064	Africa
Africa|hCoV-19/Gambia/GC192778/2020|EPI ISL 561141|B.1.1|Gambia|2020-07-22	Africa|hCoV-19/Uganda/UG012/2020|EPI ISL 451194|A|Uganda|2020-03-22	0.0005427145	Africa
Africa|hCoV-19/Gambia/GC192781/2020|EPI ISL 561142|B.1.5.12|Gambia|2020-07-22	Africa|hCoV-19/Uganda/UG012/2020|EPI ISL 451194|A|Uganda|2020-03-22	0.0005765894	Africa
Africa|hCoV-19/Gambia/GC192782/2020|EPI ISL 561143|B.1.5.12|Gambia|2020-07-22	Africa|hCoV-19/Uganda/UG012/2020|EPI ISL 451194|A|Uganda|2020-03-22	0.0005766031	Africa
Africa|hCoV-19/Gambia/GC192786/2020|EPI ISL 561144|B.1.1.293|Gambia|2020-07-22	Africa|hCoV-19/Uganda/UG012/2020|EPI ISL 451194|A|Uganda|2020-03-22	0.0006105581	Africa
Africa|hCoV-19/Gambia/GC192789/2020|EPI ISL 561145|B.1|Gambia|2020-07-22	Africa|hCoV-19/Uganda/UG012/2020|EPI ISL 451194|A|Uganda|2020-03-22	0.0005087105	Africa
Africa|hCoV-19/Gambia/GC192811/2020|EPI ISL 561147|B.1.5.12|Gambia|2020-07-22	Africa|hCoV-19/Uganda/UG012/2020|EPI ISL 451194|A|Uganda|2020-03-22	0.0005516401	Africa
Africa|hCoV-19/Gambia/GC192812/2020|EPI ISL 561148|B.1.1.293|Gambia|2020-07-22	Africa|hCoV-19/Uganda/UG012/2020|EPI ISL 451194|A|Uganda|2020-03-22	0.0005426722	Africa
Africa|hCoV-19/Gambia/NPHL-038/2020|EPI ISL 561205|B.1.1|Gambia|2020	Africa|hCoV-19/Uganda/UG012/2020|EPI ISL 451194|A|Uganda|2020-03-22	0.0006784578	Africa
Africa|hCoV-19/Gambia/NPHL-061/2020|EPI ISL 561206|B.1.5.12|Gambia|2020	Africa|hCoV-19/Uganda/UG012/2020|EPI ISL 451194|A|Uganda|2020-03-22	0.0006444651	Africa
Africa|hCoV-19/Gambia/NPHL-1168/2020|EPI ISL 561212|B.1.5.12|Gambia|2020-06-27	Africa|hCoV-19/Uganda/UG012/2020|EPI ISL 451194|A|Uganda|2020-03-22	0.0006445040	Africa
Africa|hCoV-19/Gambia/NPHL-1208/2020|EPI ISL 561213|B.1.5.12|Gambia|2020-06-30	Africa|hCoV-19/Uganda/UG012/2020|EPI ISL 451194|A|Uganda|2020-03-22	0.0003780689	Africa
Africa|hCoV-19/Gambia/NPHL-1209/2020|EPI ISL 561214|B.1.5.12|Gambia|2020-06-30	Africa|hCoV-19/Uganda/UG012/2020|EPI ISL 451194|A|Uganda|2020-03-22	0.0003465104	Africa
Africa|hCoV-19/Gambia/NPHL-1212/2020|EPI ISL 561215|B.1.5.12|Gambia|2020-06-30	Africa|hCoV-19/Uganda/UG012/2020|EPI ISL 451194|A|Uganda|2020-03-22	0.0005086879	Africa
Africa|hCoV-19/Gambia/NPHL-1224/2020|EPI ISL 561217|B.1.1.293|Gambia|2020-06-30	Africa|hCoV-19/Uganda/UG012/2020|EPI ISL 451194|A|Uganda|2020-03-22	0.0005319413	Africa
Africa|hCoV-19/Gambia/NPHL-1230/2020|EPI ISL 561218|B.1.5|Gambia|2020-06-30	Africa|hCoV-19/Uganda/UG012/2020|EPI ISL 451194|A|Uganda|2020-03-22	0.0003092815	Africa
Africa|hCoV-19/Gambia/NPHL-1248/2020|EPI ISL 561222|B.1.5|Gambia|2020-07-01	Africa|hCoV-19/Uganda/UG012/2020|EPI ISL 451194|A|Uganda|2020-03-22	0.0003092601	Africa
Africa|hCoV-19/Gambia/NPHL-1258/2020|EPI ISL 561223|B.1.292|Gambia|2020-07-02	Africa|hCoV-19/Uganda/UG012/2020|EPI ISL 451194|A|Uganda|2020-03-22	0.0004747750	Africa
Africa|hCoV-19/Gambia/NPHL-1422/2020|EPI ISL 561228|B.1.5|Gambia|2020-07-04	Africa|hCoV-19/Uganda/UG012/2020|EPI ISL 451194|A|Uganda|2020-03-22	0.0003210767	Africa
Africa|hCoV-19/Gambia/NPHL-1424/2020|EPI ISL 561229|B.1.292|Gambia|2020-07-04	Africa|hCoV-19/Uganda/UG012/2020|EPI ISL 451194|A|Uganda|2020-03-22	0.0004749190	Africa
Africa|hCoV-19/Gambia/NPHL-1446/2020|EPI ISL 561230|B.1.5|Gambia|2020-07-04	Africa|hCoV-19/Uganda/UG012/2020|EPI ISL 451194|A|Uganda|2020-03-22	0.0003092601	Africa
Africa|hCoV-19/Gambia/NPHL-1477/2020|EPI ISL 561231|B.1.5|Gambia|2020	Africa|hCoV-19/Uganda/UG012/2020|EPI ISL 451194|A|Uganda|2020-03-22	0.0003194676	Africa
Africa|hCoV-19/Gambia/NPHL-1514/2020|EPI ISL 561232|B.1.1|Gambia|2020	Africa|hCoV-19/Uganda/UG012/2020|EPI ISL 451194|A|Uganda|2020-03-22	0.0005766011	Africa
Africa|hCoV-19/Gambia/NPHL-1641/2020|EPI ISL 561235|B.1.292|Gambia|2020-07-31	Africa|hCoV-19/Uganda/UG012/2020|EPI ISL 451194|A|Uganda|2020-03-22	0.0005272738	Africa
Africa|hCoV-19/Gambia/NPHL-1645/2020|EPI ISL 561236|B.1.1.293|Gambia|2020-08-04	Africa|hCoV-19/Uganda/UG012/2020|EPI ISL 451194|A|Uganda|2020-03-22	0.0004776142	Africa
Africa|hCoV-19/Gambia/NPHL-1711/2020|EPI ISL 561237|B.1.1.293|Gambia|2020-08-04	Africa|hCoV-19/Uganda/UG012/2020|EPI ISL 451194|A|Uganda|2020-03-22	0.0005426722	Africa
Africa|hCoV-19/Gambia/NPHL-1746/2020|EPI ISL 561238|B.1.1|Gambia|2020-07-20	Africa|hCoV-19/Uganda/UG012/2020|EPI ISL 451194|A|Uganda|2020-03-22	0.0004748833	Africa
Africa|hCoV-19/Gambia/NPHL-1921/2020|EPI ISL 561239|B.1.1|Gambia|2020	Africa|hCoV-19/Uganda/UG012/2020|EPI ISL 451194|A|Uganda|2020-03-22	0.0006445064	Africa
Africa|hCoV-19/Gambia/NPHL-1968/2020|EPI ISL 561240|B.1.1|Gambia|2020-07-16	Africa|hCoV-19/Uganda/UG012/2020|EPI ISL 451194|A|Uganda|2020-03-22	0.0006445064	Africa
Africa|hCoV-19/Gambia/NPHL-2037/2020|EPI ISL 561241|B.1.1|Gambia|2020-07-15	Africa|hCoV-19/Uganda/UG012/2020|EPI ISL 451194|A|Uganda|2020-03-22	0.0006105933	Africa
Africa|hCoV-19/Gambia/NPHL-2268/2020|EPI ISL 561242|B.1.1|Gambia|2020	Africa|hCoV-19/Uganda/UG012/2020|EPI ISL 451194|A|Uganda|2020-03-22	0.0004419689	Africa
Africa|hCoV-19/Gambia/NPHL-2344/2020|EPI ISL 561243|B.1.292|Gambia|2020	Africa|hCoV-19/Uganda/UG012/2020|EPI ISL 451194|A|Uganda|2020-03-22	0.0005426703	Africa
Africa|hCoV-19/Gambia/NPHL-2374/2020|EPI ISL 561244|B.1.5.12|Gambia|2020	Africa|hCoV-19/Uganda/UG012/2020|EPI ISL 451194|A|Uganda|2020-03-22	0.0005087053	Africa
Africa|hCoV-19/Gambia/NPHL-242/2020|EPI ISL 561245|B.1.5|Gambia|2020	Africa|hCoV-19/Uganda/UG012/2020|EPI ISL 451194|A|Uganda|2020-03-22	0.0003391287	Africa
Africa|hCoV-19/Gambia/NPHL-243/2020|EPI ISL 561246|B.1.5|Gambia|2020	Africa|hCoV-19/Uganda/UG012/2020|EPI ISL 451194|A|Uganda|2020-03-22	0.0003812393	Africa
Africa|hCoV-19/Gambia/NPHL-244/2020|EPI ISL 561247|B.1.1.293|Gambia|2020	Africa|hCoV-19/Uganda/UG012/2020|EPI ISL 451194|A|Uganda|2020-03-22	0.0005816845	Africa
Africa|hCoV-19/Gambia/NPHL-2443/2020|EPI ISL 561248|B.1.5.12|Gambia|2020	Africa|hCoV-19/Uganda/UG012/2020|EPI ISL 451194|A|Uganda|2020-03-22	0.0005086882	Africa
Africa|hCoV-19/Gambia/NPHL-2444/2020|EPI ISL 561249|B.1.292|Gambia|2020-07-21	Africa|hCoV-19/Uganda/UG012/2020|EPI ISL 451194|A|Uganda|2020-03-22	0.0005086983	Africa
Africa|hCoV-19/Gambia/NPHL-2446/2020|EPI ISL 561250|B.1.1|Gambia|2020	Africa|hCoV-19/Uganda/UG012/2020|EPI ISL 451194|A|Uganda|2020-03-22	0.0006611672	Africa
Africa|hCoV-19/Gambia/NPHL-245/2020|EPI ISL 561251|B.1.1|Gambia|2020	Africa|hCoV-19/Uganda/UG012/2020|EPI ISL 451194|A|Uganda|2020-03-22	0.0004784041	Africa
Africa|hCoV-19/Gambia/NPHL-2457/2020|EPI ISL 561252|B.1.1|Gambia|2020-07-21	Africa|hCoV-19/Uganda/UG012/2020|EPI ISL 451194|A|Uganda|2020-03-22	0.0006611442	Africa
Africa|hCoV-19/Gambia/NPHL-2458/2020|EPI ISL 561253|B.1.292|Gambia|2020-07-21	Africa|hCoV-19/Uganda/UG012/2020|EPI ISL 451194|A|Uganda|2020-03-22	0.0005220085	Africa
Africa|hCoV-19/Gambia/NPHL-2463/2020|EPI ISL 561254|B.1.1|Gambia|2020	Africa|hCoV-19/Uganda/UG012/2020|EPI ISL 451194|A|Uganda|2020-03-22	0.0006678592	Africa
Africa|hCoV-19/Gambia/NPHL-2465/2020|EPI ISL 561255|B.1.1|Gambia|2020-07-21	Africa|hCoV-19/Uganda/UG012/2020|EPI ISL 451194|A|Uganda|2020-03-22	0.0006611902	Africa
Africa|hCoV-19/Gambia/NPHL-2469/2020|EPI ISL 561256|B.1.5.12|Gambia|2020-07-21	Africa|hCoV-19/Uganda/UG012/2020|EPI ISL 451194|A|Uganda|2020-03-22	0.0005915047	Africa
Africa|hCoV-19/Gambia/NPHL-247/2020|EPI ISL 561257|B.1.1.293|Gambia|2020	Africa|hCoV-19/Uganda/UG012/2020|EPI ISL 451194|A|Uganda|2020-03-22	0.0005766344	Africa
Africa|hCoV-19/Gambia/NPHL-2470/2020|EPI ISL 561258|B.1.1|Gambia|2020-07-21	Africa|hCoV-19/Uganda/UG012/2020|EPI ISL 451194|A|Uganda|2020-03-22	0.0006611672	Africa
Africa|hCoV-19/Gambia/NPHL-2472/2020|EPI ISL 561259|B.1.5.12|Gambia|2020-07-21	Africa|hCoV-19/Uganda/UG012/2020|EPI ISL 451194|A|Uganda|2020-03-22	0.0003826638	Africa
Africa|hCoV-19/Gambia/NPHL-2473/2020|EPI ISL 561260|B.1.5.12|Gambia|2020-07-21	Africa|hCoV-19/Uganda/UG012/2020|EPI ISL 451194|A|Uganda|2020-03-22	0.0006445131	Africa
Africa|hCoV-19/Gambia/NPHL-2478/2020|EPI ISL 561261|B.1.5.12|Gambia|2020-07-21	Africa|hCoV-19/Uganda/UG012/2020|EPI ISL 451194|A|Uganda|2020-03-22	0.0004920618	Africa
Africa|hCoV-19/Gambia/NPHL-2497/2020|EPI ISL 561262|B.1.1.242|Gambia|2020-07-21	Africa|hCoV-19/Uganda/UG012/2020|EPI ISL 451194|A|Uganda|2020-03-22	0.0006326756	Africa
Africa|hCoV-19/Gambia/NPHL-2504/2020|EPI ISL 561264|B.1.5.12|Gambia|2020-07-23	Africa|hCoV-19/Uganda/UG012/2020|EPI ISL 451194|A|Uganda|2020-03-22	0.0006557013	Africa
Africa|hCoV-19/Gambia/NPHL-2514/2020|EPI ISL 561265|B.1.5.12|Gambia|2020-07-21	Africa|hCoV-19/Uganda/UG012/2020|EPI ISL 451194|A|Uganda|2020-03-22	0.0005915109	Africa
Africa|hCoV-19/Gambia/NPHL-2521/2020|EPI ISL 561266|B.1.5.12|Gambia|2020-07-23	Africa|hCoV-19/Uganda/UG012/2020|EPI ISL 451194|A|Uganda|2020-03-22	0.0005914864	Africa
Africa|hCoV-19/Gambia/NPHL-2522/2020|EPI ISL 561267|B.1.1.293|Gambia|2020-07-22	Africa|hCoV-19/Uganda/UG012/2020|EPI ISL 451194|A|Uganda|2020-03-22	0.0005571697	Africa
Africa|hCoV-19/Gambia/NPHL-2524/2020|EPI ISL 561268|B.1.1|Gambia|2020-07-24	Africa|hCoV-19/Uganda/UG012/2020|EPI ISL 451194|A|Uganda|2020-03-22	0.0006105934	Africa
Africa|hCoV-19/Gambia/NPHL-2529/2020|EPI ISL 561269|B.1.1.293|Gambia|2020-07-21	Africa|hCoV-19/Uganda/UG012/2020|EPI ISL 451194|A|Uganda|2020-03-22	0.0005914986	Africa
Africa|hCoV-19/Gambia/NPHL-253/2020|EPI ISL 561270|B.1.1.293|Gambia|2020	Africa|hCoV-19/Uganda/UG012/2020|EPI ISL 451194|A|Uganda|2020-03-22	0.0006105459	Africa
Africa|hCoV-19/Gambia/NPHL-2537/2020|EPI ISL 561271|B.1.1|Gambia|2020	Africa|hCoV-19/Uganda/UG012/2020|EPI ISL 451194|A|Uganda|2020-03-22	0.0006891630	Africa
Africa|hCoV-19/Gambia/NPHL-2538/2020|EPI ISL 561272|B.1.5.12|Gambia|2020-07-21	Africa|hCoV-19/Uganda/UG012/2020|EPI ISL 451194|A|Uganda|2020-03-22	0.0005566678	Africa
Africa|hCoV-19/Gambia/NPHL-2550/2020|EPI ISL 561274|B.1.292|Gambia|2020-07-21	Africa|hCoV-19/Uganda/UG012/2020|EPI ISL 451194|A|Uganda|2020-03-22	0.0004870622	Africa
Africa|hCoV-19/Gambia/NPHL-2554/2020|EPI ISL 561275|B.1.5.12|Gambia|2020	Africa|hCoV-19/Uganda/UG012/2020|EPI ISL 451194|A|Uganda|2020-03-22	0.0004870860	Africa
Africa|hCoV-19/Gambia/NPHL-2555/2020|EPI ISL 561276|B.1.1|Gambia|2020-07-21	Africa|hCoV-19/Uganda/UG012/2020|EPI ISL 451194|A|Uganda|2020-03-22	0.0006328799	Africa
Africa|hCoV-19/Gambia/NPHL-256/2020|EPI ISL 561277|B.1.1.293|Gambia|2020	Africa|hCoV-19/Uganda/UG012/2020|EPI ISL 451194|A|Uganda|2020-03-22	0.0005087795	Africa
Africa|hCoV-19/Gambia/NPHL-2560/2020|EPI ISL 561278|B.1.1|Gambia|2020	Africa|hCoV-19/Uganda/UG012/2020|EPI ISL 451194|A|Uganda|2020-03-22	0.0006611442	Africa
Africa|hCoV-19/Gambia/NPHL-2567/2020|EPI ISL 561279|B.1|Gambia|2020	Africa|hCoV-19/Uganda/UG012/2020|EPI ISL 451194|A|Uganda|2020-03-22	0.0007124385	Africa
Africa|hCoV-19/Gambia/NPHL-2573/2020|EPI ISL 561280|B.1.1.293|Gambia|2020	Africa|hCoV-19/Uganda/UG012/2020|EPI ISL 451194|A|Uganda|2020-03-22	0.0004871080	Africa
Africa|hCoV-19/Gambia/NPHL-2586/2020|EPI ISL 561281|B.1.5.12|Gambia|2020-07-23	Africa|hCoV-19/Uganda/UG012/2020|EPI ISL 451194|A|Uganda|2020-03-22	0.0004919633	Africa
Africa|hCoV-19/Gambia/NPHL-2588/2020|EPI ISL 561282|B.1.1|Gambia|2020	Africa|hCoV-19/Uganda/UG012/2020|EPI ISL 451194|A|Uganda|2020-03-22	0.0006784418	Africa
Africa|hCoV-19/Gambia/NPHL-2615/2020|EPI ISL 561283|B.1.1.293|Gambia|2020-08-18	Africa|hCoV-19/Uganda/UG012/2020|EPI ISL 451194|A|Uganda|2020-03-22	0.0006105458	Africa
Africa|hCoV-19/Gambia/NPHL-2626/2020|EPI ISL 561284|B.1.1.293|Gambia|2020	Africa|hCoV-19/Uganda/UG012/2020|EPI ISL 451194|A|Uganda|2020-03-22	0.0005087845	Africa
Africa|hCoV-19/Gambia/NPHL-2640/2020|EPI ISL 561285|B.1.5.12|Gambia|2020-06-17	Africa|hCoV-19/Uganda/UG012/2020|EPI ISL 451194|A|Uganda|2020-03-22	0.0004747867	Africa
Africa|hCoV-19/Gambia/NPHL-266/2020|EPI ISL 561286|B.1.5.12|Gambia|2020	Africa|hCoV-19/Uganda/UG012/2020|EPI ISL 451194|A|Uganda|2020-03-22	0.0005566987	Africa
Africa|hCoV-19/Gambia/NPHL-2706/2020|EPI ISL 561287|B.1.292|Gambia|2020	Africa|hCoV-19/Uganda/UG012/2020|EPI ISL 451194|A|Uganda|2020-03-22	0.0005426226	Africa
Africa|hCoV-19/Gambia/NPHL-2712/2020|EPI ISL 561288|B.1.5.12|Gambia|2020-08-03	Africa|hCoV-19/Uganda/UG012/2020|EPI ISL 451194|A|Uganda|2020-03-22	0.0005766148	Africa
Africa|hCoV-19/Gambia/NPHL-2727/2020|EPI ISL 561289|B.1.5.12|Gambia|2020-08-04	Africa|hCoV-19/Uganda/UG012/2020|EPI ISL 451194|A|Uganda|2020-03-22	0.0005765894	Africa
Africa|hCoV-19/Gambia/NPHL-2729/2020|EPI ISL 561290|B.1.1|Gambia|2020-07-23	Africa|hCoV-19/Uganda/UG012/2020|EPI ISL 451194|A|Uganda|2020-03-22	0.0006445064	Africa
Africa|hCoV-19/Gambia/NPHL-2736/2020|EPI ISL 561291|B.1.1.242|Gambia|2020-07-25	Africa|hCoV-19/Uganda/UG012/2020|EPI ISL 451194|A|Uganda|2020-03-22	0.0006784281	Africa
Africa|hCoV-19/Gambia/NPHL-2759/2020|EPI ISL 561292|B.1.5.12|Gambia|2020-08-07	Africa|hCoV-19/Uganda/UG012/2020|EPI ISL 451194|A|Uganda|2020-03-22	0.0005427091	Africa
Africa|hCoV-19/Gambia/NPHL-2762/2020|EPI ISL 561293|B.1.5.12|Gambia|2020-07-25	Africa|hCoV-19/Uganda/UG012/2020|EPI ISL 451194|A|Uganda|2020-03-22	0.0006105312	Africa
Africa|hCoV-19/Gambia/NPHL-2767/2020|EPI ISL 561294|B.1.1.293|Gambia|2020-07-25	Africa|hCoV-19/Uganda/UG012/2020|EPI ISL 451194|A|Uganda|2020-03-22	0.0006444934	Africa
Africa|hCoV-19/Gambia/NPHL-2768/2020|EPI ISL 561295|B.1.1.293|Gambia|2020-07-27	Africa|hCoV-19/Uganda/UG012/2020|EPI ISL 451194|A|Uganda|2020-03-22	0.0005766148	Africa
Africa|hCoV-19/Gambia/NPHL-277/2020|EPI ISL 561296|B.1.5.12|Gambia|2020	Africa|hCoV-19/Uganda/UG012/2020|EPI ISL 451194|A|Uganda|2020-03-22	0.0005766031	Africa
Africa|hCoV-19/Gambia/NPHL-2785/2020|EPI ISL 561297|B.1.1.242|Gambia|2020-07-27	Africa|hCoV-19/Uganda/UG012/2020|EPI ISL 451194|A|Uganda|2020-03-22	0.0006105542	Africa
Africa|hCoV-19/Gambia/NPHL-2790/2020|EPI ISL 561298|B.1.1.293|Gambia|2020	Africa|hCoV-19/Uganda/UG012/2020|EPI ISL 451194|A|Uganda|2020-03-22	0.0006445064	Africa
Africa|hCoV-19/Gambia/NPHL-2825/2020|EPI ISL 561299|B.1.5.12|Gambia|2020	Africa|hCoV-19/Uganda/UG012/2020|EPI ISL 451194|A|Uganda|2020-03-22	0.0005765365	Africa
Africa|hCoV-19/Gambia/NPHL-287/2020|EPI ISL 561300|B.1.1.293|Gambia|2020	Africa|hCoV-19/Uganda/UG012/2020|EPI ISL 451194|A|Uganda|2020-03-22	0.0006105788	Africa
Africa|hCoV-19/Gambia/NPHL-2889/2020|EPI ISL 561301|B.1.5.12|Gambia|2020	Africa|hCoV-19/Uganda/UG012/2020|EPI ISL 451194|A|Uganda|2020-03-22	0.0006215551	Africa
Africa|hCoV-19/Gambia/NPHL-2892/2020|EPI ISL 561302|B.1.5.12|Gambia|2020-09-07	Africa|hCoV-19/Uganda/UG012/2020|EPI ISL 451194|A|Uganda|2020-03-22	0.0006215551	Africa
Africa|hCoV-19/Gambia/NPHL-290/2020|EPI ISL 561303|B.1.1.293|Gambia|2020	Africa|hCoV-19/Uganda/UG012/2020|EPI ISL 451194|A|Uganda|2020-03-22	0.0005766148	Africa
Africa|hCoV-19/Gambia/NPHL-2909/2020|EPI ISL 561304|B.1.1.293|Gambia|2020-07-26	Africa|hCoV-19/Uganda/UG012/2020|EPI ISL 451194|A|Uganda|2020-03-22	0.0006105726	Africa
Africa|hCoV-19/Gambia/NPHL-2984/2020|EPI ISL 561307|B.1.1.293|Gambia|2020	Africa|hCoV-19/Uganda/UG012/2020|EPI ISL 451194|A|Uganda|2020-03-22	0.0006445348	Africa
Africa|hCoV-19/Gambia/NPHL-299/2020|EPI ISL 561308|B.1.1.293|Gambia|2020	Africa|hCoV-19/Uganda/UG012/2020|EPI ISL 451194|A|Uganda|2020-03-22	0.0006105581	Africa
Africa|hCoV-19/Gambia/NPHL-3047/2020|EPI ISL 561309|B.1.5.12|Gambia|2020-07-28	Africa|hCoV-19/Uganda/UG012/2020|EPI ISL 451194|A|Uganda|2020-03-22	0.0006164472	Africa
Africa|hCoV-19/Gambia/NPHL-3055/2020|EPI ISL 561310|B.1.5.12|Gambia|2020-07-17	Africa|hCoV-19/Uganda/UG012/2020|EPI ISL 451194|A|Uganda|2020-03-22	0.0006105311	Africa
Africa|hCoV-19/Gambia/NPHL-3062/2020|EPI ISL 561311|B.1.5.12|Gambia|2020	Africa|hCoV-19/Uganda/UG012/2020|EPI ISL 451194|A|Uganda|2020-03-22	0.0006164472	Africa
Africa|hCoV-19/Gambia/NPHL-3079/2020|EPI ISL 561312|B.1.5.12|Gambia|2020-07-27	Africa|hCoV-19/Uganda/UG012/2020|EPI ISL 451194|A|Uganda|2020-03-22	0.0006215551	Africa
Africa|hCoV-19/Gambia/NPHL-3206/2020|EPI ISL 561313|B.1.1.293|Gambia|2020	Africa|hCoV-19/Uganda/UG012/2020|EPI ISL 451194|A|Uganda|2020-03-22	0.0006784578	Africa
Africa|hCoV-19/Gambia/NPHL-3254/2020|EPI ISL 561315|B.1.5.12|Gambia|2020-07-28	Africa|hCoV-19/Uganda/UG012/2020|EPI ISL 451194|A|Uganda|2020-03-22	0.0006155411	Africa
Africa|hCoV-19/Gambia/NPHL-3281/2020|EPI ISL 561316|B.1.1|Gambia|2020-07-28	Africa|hCoV-19/Uganda/UG012/2020|EPI ISL 451194|A|Uganda|2020-03-22	0.0007381469	Africa
Africa|hCoV-19/Gambia/NPHL-483B/2020|EPI ISL 561318|B.1.1|Gambia|2020	Africa|hCoV-19/Uganda/UG012/2020|EPI ISL 451194|A|Uganda|2020-03-22	0.0007384534	Africa
Africa|hCoV-19/Gambia/NPHL-704/2020|EPI ISL 561320|B.1.1.293|Gambia|2020	Africa|hCoV-19/Uganda/UG012/2020|EPI ISL 451194|A|Uganda|2020-03-22	0.0008354365	Africa
Africa|hCoV-19/Gambia/NPHL-737/2020|EPI ISL 561323|B.1.1.293|Gambia|2020	Africa|hCoV-19/Uganda/UG012/2020|EPI ISL 451194|A|Uganda|2020-03-22	0.0005566794	Africa
Africa|hCoV-19/Gambia/NPHL-748/2020|EPI ISL 561324|B.1.1|Gambia|2020	Africa|hCoV-19/Uganda/UG012/2020|EPI ISL 451194|A|Uganda|2020-03-22	0.0006105934	Africa
Africa|hCoV-19/Gambia/NPHL-758/2020|EPI ISL 561326|B.1.1.293|Gambia|2020	Africa|hCoV-19/Uganda/UG012/2020|EPI ISL 451194|A|Uganda|2020-03-22	0.0004518540	Africa
Africa|hCoV-19/Gambia/NPHL-760/2020|EPI ISL 561327|B.1.5|Gambia|2020	Africa|hCoV-19/Uganda/UG012/2020|EPI ISL 451194|A|Uganda|2020-03-22	0.0003758568	Africa
Africa|hCoV-19/Gambia/NPHL-790/2020|EPI ISL 561329|B.1.5|Gambia|2020	Africa|hCoV-19/Uganda/UG012/2020|EPI ISL 451194|A|Uganda|2020-03-22	0.0003445019	Africa
Africa|hCoV-19/Gambia/NPHL-923/2020|EPI ISL 561330|B.1.5.12|Gambia|2020	Africa|hCoV-19/Uganda/UG012/2020|EPI ISL 451194|A|Uganda|2020-03-22	0.0005087224	Africa
Africa|hCoV-19/Gambia/NPHL-930/2020|EPI ISL 561331|B.1.5|Gambia|2020	Africa|hCoV-19/Uganda/UG012/2020|EPI ISL 451194|A|Uganda|2020-03-22	0.0003789638	Africa
Africa|hCoV-19/Gambia/NPHL-941/2020|EPI ISL 561332|B.1.5.12|Gambia|2020	Africa|hCoV-19/Uganda/UG012/2020|EPI ISL 451194|A|Uganda|2020-03-22	0.0005426354	Africa
Africa|hCoV-19/Gambia/NPHL-956/2020|EPI ISL 561334|B.1.5.12|Gambia|2020	Africa|hCoV-19/Uganda/UG012/2020|EPI ISL 451194|A|Uganda|2020-03-22	0.0005512222	Africa
Africa|hCoV-19/Ghana/1651 S3/2020|EPI ISL 422387|A.11|Ghana|2020-03-25	Africa|hCoV-19/Uganda/UG012/2020|EPI ISL 451194|A|Uganda|2020-03-22	0.0001763814	Africa
Africa|hCoV-19/Ghana/1659 S14/2020|EPI ISL 422405|B.1.220|Ghana|2020-03-25	Africa|hCoV-19/Uganda/UG012/2020|EPI ISL 451194|A|Uganda|2020-03-22	0.0004241877	Africa
Africa|hCoV-19/Ghana/2230 S4/2020|EPI ISL 422390|B.40|Ghana|2020-03-25	Africa|hCoV-19/Uganda/UG012/2020|EPI ISL 451194|A|Uganda|2020-03-22	0.0003774815	Africa
Africa|hCoV-19/Ghana/2333 S5/2020|EPI ISL 422394|B.1.3|Ghana|2020-03-27	Africa|hCoV-19/Uganda/UG012/2020|EPI ISL 451194|A|Uganda|2020-03-22	0.0005187363	Africa
Africa|hCoV-19/Ghana/2573 S27/2020|EPI ISL 515082|A|Ghana|2020-03-29	Africa|hCoV-19/Uganda/UG012/2020|EPI ISL 451194|A|Uganda|2020-03-22	0.0003071141	Africa
Africa|hCoV-19/Ghana/2666 S32/2020|EPI ISL 515083|A|Ghana|2020-03-27	Africa|hCoV-19/Uganda/UG012/2020|EPI ISL 451194|A|Uganda|2020-03-22	0.0001037461	Africa
Africa|hCoV-19/Ghana/2709 S25/2020|EPI ISL 515084|B.1|Ghana|2020-03-28	Africa|hCoV-19/Uganda/UG012/2020|EPI ISL 451194|A|Uganda|2020-03-22	0.0005431990	Africa
Africa|hCoV-19/Ghana/2828 S6/2020|EPI ISL 422397|A.11|Ghana|2020-03-29	Africa|hCoV-19/Uganda/UG012/2020|EPI ISL 451194|A|Uganda|2020-03-22	0.0003093761	Africa
Africa|hCoV-19/Ghana/2852 S30/2020|EPI ISL 515085|B.6|Ghana|2020-03-28	Africa|hCoV-19/Uganda/UG012/2020|EPI ISL 451194|A|Uganda|2020-03-22	0.0003451796	Africa
Africa|hCoV-19/Ghana/2914 S8/2020|EPI ISL 422399|B.1.1|Ghana|2020-03-30	Africa|hCoV-19/Uganda/UG012/2020|EPI ISL 451194|A|Uganda|2020-03-22	0.0004900812	Africa
Africa|hCoV-19/Ghana/34927 S20/2020|EPI ISL 515086|A.11|Ghana|2020-05-23	Africa|hCoV-19/Uganda/UG012/2020|EPI ISL 451194|A|Uganda|2020-03-22	0.0002054401	Africa
Africa|hCoV-19/Ghana/34928 S21/2020|EPI ISL 515087|A.11|Ghana|2020-05-23	Africa|hCoV-19/Uganda/UG012/2020|EPI ISL 451194|A|Uganda|2020-03-22	0.0003091997	Africa
Africa|hCoV-19/Ghana/34980 S22/2020|EPI ISL 515088|B.1.1|Ghana|2020-05-23	Africa|hCoV-19/Uganda/UG012/2020|EPI ISL 451194|A|Uganda|2020-03-22	0.0004897434	Africa
Africa|hCoV-19/Ghana/34983 S40/2020|EPI ISL 515089|B.1.1|Ghana|2020-05-23	Africa|hCoV-19/Uganda/UG012/2020|EPI ISL 451194|A|Uganda|2020-03-22	0.0005511518	Africa
Africa|hCoV-19/Ghana/35012 S17/2020|EPI ISL 515090|B.1.1|Ghana|2020-05-23	Africa|hCoV-19/Uganda/UG012/2020|EPI ISL 451194|A|Uganda|2020-03-22	0.0005427036	Africa
Africa|hCoV-19/Ghana/35019 S18/2020|EPI ISL 515091|B.1.1|Ghana|2020-05-23	Africa|hCoV-19/Uganda/UG012/2020|EPI ISL 451194|A|Uganda|2020-03-22	0.0004512017	Africa
Africa|hCoV-19/Ghana/35183 S24/2020|EPI ISL 515092|A|Ghana|2020-05-24	Africa|hCoV-19/Uganda/UG012/2020|EPI ISL 451194|A|Uganda|2020-03-22	0.0001052749	Africa
Africa|hCoV-19/Ghana/35280 S41/2020|EPI ISL 515093|A|Ghana|2020-05-24	Africa|hCoV-19/Uganda/UG012/2020|EPI ISL 451194|A|Uganda|2020-03-22	0.0002085437	Africa
Africa|hCoV-19/Ghana/35394 S49/2020|EPI ISL 515094|B.1.1.307|Ghana|2020-05-24	Africa|hCoV-19/Uganda/UG012/2020|EPI ISL 451194|A|Uganda|2020-03-22	0.0004869723	Africa
Africa|hCoV-19/Ghana/35466 S19/2020|EPI ISL 515095|B.1.1|Ghana|2020-05-24	Africa|hCoV-19/Uganda/UG012/2020|EPI ISL 451194|A|Uganda|2020-03-22	0.0005165288	Africa
Africa|hCoV-19/Ghana/35563 S37/2020|EPI ISL 515096|A.11|Ghana|2020-05-24	Africa|hCoV-19/Uganda/UG012/2020|EPI ISL 451194|A|Uganda|2020-03-22	0.0003390849	Africa
Africa|hCoV-19/Ghana/36523 S23/2020|EPI ISL 515097|A|Ghana|2020-05-27	Africa|hCoV-19/Uganda/UG012/2020|EPI ISL 451194|A|Uganda|2020-03-22	0.0001036315	Africa
Africa|hCoV-19/Ghana/81216 S36/2020|EPI ISL 515098|A|Ghana|2020-05-20	Africa|hCoV-19/Uganda/UG012/2020|EPI ISL 451194|A|Uganda|2020-03-22	0.0002386834	Africa
Africa|hCoV-19/Ghana/81219 S34/2020|EPI ISL 515099|B.1.1|Ghana|2020-05-20	Africa|hCoV-19/Uganda/UG012/2020|EPI ISL 451194|A|Uganda|2020-03-22	0.0004478911	Africa
Africa|hCoV-19/Ghana/82879 S48/2020|EPI ISL 515100|B.1|Ghana|2020-05-20	Africa|hCoV-19/Uganda/UG012/2020|EPI ISL 451194|A|Uganda|2020-03-22	0.0005461168	Africa
Africa|hCoV-19/Ghana/83637 S29/2020|EPI ISL 515101|B.1.1|Ghana|2020-05-22	Africa|hCoV-19/Uganda/UG012/2020|EPI ISL 451194|A|Uganda|2020-03-22	0.0004769441	Africa
Africa|hCoV-19/Ghana/84049 S31/2020|EPI ISL 515102|B.1|Ghana|2020-05-25	Africa|hCoV-19/Uganda/UG012/2020|EPI ISL 451194|A|Uganda|2020-03-22	0.0005779257	Africa
Africa|hCoV-19/Ghana/84162 S45/2020|EPI ISL 515103|A|Ghana|2020-04-25	Africa|hCoV-19/Uganda/UG012/2020|EPI ISL 451194|A|Uganda|2020-03-22	0.0001737869	Africa
Africa|hCoV-19/Ghana/84182 S43/2020|EPI ISL 515104|B.1.1|Ghana|2020-05-25	Africa|hCoV-19/Uganda/UG012/2020|EPI ISL 451194|A|Uganda|2020-03-22	0.0006200478	Africa
Africa|hCoV-19/Ghana/84210 S44/2020|EPI ISL 515105|A|Ghana|2020-05-24	Africa|hCoV-19/Uganda/UG012/2020|EPI ISL 451194|A|Uganda|2020-03-22	0.0001712751	Africa
Africa|hCoV-19/Ghana/84218 S47/2020|EPI ISL 515106|A|Ghana|2020-05-25	Africa|hCoV-19/Uganda/UG012/2020|EPI ISL 451194|A|Uganda|2020-03-22	0.0002434988	Africa
Africa|hCoV-19/Ghana/84260 S28/2020|EPI ISL 515107|A|Ghana|2020-05-25	Africa|hCoV-19/Uganda/UG012/2020|EPI ISL 451194|A|Uganda|2020-03-22	0.0002053184	Africa
Africa|hCoV-19/Ghana/84279 S42/2020|EPI ISL 515108|B.1|Ghana|2020-05-25	Africa|hCoV-19/Uganda/UG012/2020|EPI ISL 451194|A|Uganda|2020-03-22	0.0005817618	Africa
Africa|hCoV-19/Ghana/84301 S35/2020|EPI ISL 515109|A.11|Ghana|2020-05-24	Africa|hCoV-19/Uganda/UG012/2020|EPI ISL 451194|A|Uganda|2020-03-22	0.0001770516	Africa
Africa|hCoV-19/Ghana/84430 S51/2020|EPI ISL 515110|B.1.1.307|Ghana|2020-05-25	Africa|hCoV-19/Uganda/UG012/2020|EPI ISL 451194|A|Uganda|2020-03-22	0.0004780449	Africa
Africa|hCoV-19/Ghana/84438 S50/2020|EPI ISL 515111|A|Ghana|2020-05-24	Africa|hCoV-19/Uganda/UG012/2020|EPI ISL 451194|A|Uganda|2020-03-22	0.0002045487	Africa
Africa|hCoV-19/Ghana/84484 S16/2020|EPI ISL 515112|B.1.1|Ghana|2020-05-25	Africa|hCoV-19/Uganda/UG012/2020|EPI ISL 451194|A|Uganda|2020-03-22	0.0005567566	Africa
Africa|hCoV-19/Ghana/KATH23/2020|EPI ISL 515181|A.11|Ghana|2020-03-22	Africa|hCoV-19/Uganda/UG012/2020|EPI ISL 451194|A|Uganda|2020-03-22	0.0001695366	Africa
Africa|hCoV-19/Ghana/TTH10/2020|EPI ISL 515182|A|Ghana|2020-03-27	Africa|hCoV-19/Uganda/UG012/2020|EPI ISL 451194|A|Uganda|2020-03-22	0.0001356128	Africa
Africa|hCoV-19/Ghana/TTH11/2020|EPI ISL 515183|A|Ghana|2020-03-27	Africa|hCoV-19/Uganda/UG012/2020|EPI ISL 451194|A|Uganda|2020-03-22	0.0001360648	Africa
Africa|hCoV-19/Ghana/TTH6/2020|EPI ISL 515248|A|Ghana|2020-03-27	Africa|hCoV-19/Uganda/UG012/2020|EPI ISL 451194|A|Uganda|2020-03-22	0.0002136994	Africa
Africa|hCoV-19/Kenya/C1092/2020|EPI ISL 457849|B.1.5|Kenya|2020-04-18	Africa|hCoV-19/Uganda/UG012/2020|EPI ISL 451194|A|Uganda|2020-03-22	0.0003884496	Africa
Africa|hCoV-19/Kenya/C1102/2020|EPI ISL 568708|B.1.5|Kenya|2020-04-19	Africa|hCoV-19/Uganda/UG012/2020|EPI ISL 451194|A|Uganda|2020-03-22	0.0003457796	Africa
Africa|hCoV-19/Kenya/C1162/2020|EPI ISL 457850|B.1.5|Kenya|2020-04-19	Africa|hCoV-19/Uganda/UG012/2020|EPI ISL 451194|A|Uganda|2020-03-22	0.0003144316	Africa
Africa|hCoV-19/Kenya/C1216/2020|EPI ISL 457854|B.1.5|Kenya|2020-04-19	Africa|hCoV-19/Uganda/UG012/2020|EPI ISL 451194|A|Uganda|2020-03-22	0.0003730241	Africa
Africa|hCoV-19/Kenya/C1292/2020|EPI ISL 457856|B|Kenya|2020-04-20	Africa|hCoV-19/Uganda/UG012/2020|EPI ISL 451194|A|Uganda|2020-03-22	0.0003805237	Africa
Africa|hCoV-19/Kenya/C1357/2020|EPI ISL 457858|B.1.5|Kenya|2020-04-20	Africa|hCoV-19/Uganda/UG012/2020|EPI ISL 451194|A|Uganda|2020-03-22	0.0003545399	Africa
Africa|hCoV-19/Kenya/C1422/2020|EPI ISL 457861|B.1|Kenya|2020-04-20	Africa|hCoV-19/Uganda/UG012/2020|EPI ISL 451194|A|Uganda|2020-03-22	0.0003561940	Africa
Africa|hCoV-19/Kenya/C1499/2020|EPI ISL 457863|B.1.5|Kenya|2020-04-20	Africa|hCoV-19/Uganda/UG012/2020|EPI ISL 451194|A|Uganda|2020-03-22	0.0003805028	Africa
Africa|hCoV-19/Kenya/C1646/2020|EPI ISL 457865|B.1.5|Kenya|2020-04-21	Africa|hCoV-19/Uganda/UG012/2020|EPI ISL 451194|A|Uganda|2020-03-22	0.0003228209	Africa
Africa|hCoV-19/Kenya/C1739/2020|EPI ISL 457866|B|Kenya|2020-04-22	Africa|hCoV-19/Uganda/UG012/2020|EPI ISL 451194|A|Uganda|2020-03-22	0.0002840931	Africa
Africa|hCoV-19/Kenya/C1751/2020|EPI ISL 457867|B.1.5|Kenya|2020-04-22	Africa|hCoV-19/Uganda/UG012/2020|EPI ISL 451194|A|Uganda|2020-03-22	0.0003390826	Africa
Africa|hCoV-19/Kenya/C21582/2020|EPI ISL 568872|B.1|Kenya|2020-06-22	Africa|hCoV-19/Uganda/UG012/2020|EPI ISL 451194|A|Uganda|2020-03-22	0.0006105312	Africa
Africa|hCoV-19/Kenya/C22/2020|EPI ISL 457845|B.1.5|Kenya|2020-03-17	Africa|hCoV-19/Uganda/UG012/2020|EPI ISL 451194|A|Uganda|2020-03-22	0.0003194447	Africa
Africa|hCoV-19/Kenya/C2439/2020|EPI ISL 457877|B.1.5|Kenya|2020-04-24	Africa|hCoV-19/Uganda/UG012/2020|EPI ISL 451194|A|Uganda|2020-03-22	0.0004110926	Africa
Africa|hCoV-19/Kenya/C2449/2020|EPI ISL 457878|B.1.5|Kenya|2020-04-24	Africa|hCoV-19/Uganda/UG012/2020|EPI ISL 451194|A|Uganda|2020-03-22	0.0003858619	Africa
Africa|hCoV-19/Kenya/C2469/2020|EPI ISL 457879|B.1.5|Kenya|2020-04-24	Africa|hCoV-19/Uganda/UG012/2020|EPI ISL 451194|A|Uganda|2020-03-22	0.0003441582	Africa
Africa|hCoV-19/Kenya/C253/2020|EPI ISL 457868|B.1|Kenya|2020-04-03	Africa|hCoV-19/Uganda/UG012/2020|EPI ISL 451194|A|Uganda|2020-03-22	0.0003730152	Africa
Africa|hCoV-19/Kenya/C256/2020|EPI ISL 568697|B.1.5|Kenya|2020-04-04	Africa|hCoV-19/Uganda/UG012/2020|EPI ISL 451194|A|Uganda|2020-03-22	0.0004229278	Africa
Africa|hCoV-19/Kenya/C2582/2020|EPI ISL 457883|B.1.5|Kenya|2020-04-25	Africa|hCoV-19/Uganda/UG012/2020|EPI ISL 451194|A|Uganda|2020-03-22	0.0003840801	Africa
Africa|hCoV-19/Kenya/C2685/2020|EPI ISL 457884|B.1.5|Kenya|2020-04-25	Africa|hCoV-19/Uganda/UG012/2020|EPI ISL 451194|A|Uganda|2020-03-22	0.0004076664	Africa
Africa|hCoV-19/Kenya/C2777/2020|EPI ISL 457887|B.1|Kenya|2020-04-26	Africa|hCoV-19/Uganda/UG012/2020|EPI ISL 451194|A|Uganda|2020-03-22	0.0003228097	Africa
Africa|hCoV-19/Kenya/C2826/2020|EPI ISL 457891|B.1.5|Kenya|2020-04-27	Africa|hCoV-19/Uganda/UG012/2020|EPI ISL 451194|A|Uganda|2020-03-22	0.0003425320	Africa
Africa|hCoV-19/Kenya/C2847/2020|EPI ISL 457892|B.1.5|Kenya|2020-04-27	Africa|hCoV-19/Uganda/UG012/2020|EPI ISL 451194|A|Uganda|2020-03-22	0.0003191130	Africa
Africa|hCoV-19/Kenya/C293/2020|EPI ISL 457871|A|Kenya|2020-04-04	Africa|hCoV-19/Uganda/UG012/2020|EPI ISL 451194|A|Uganda|2020-03-22	0.0001406377	Africa
Africa|hCoV-19/Kenya/C310/2020|EPI ISL 457874|B.4|Kenya|2020-04-04	Africa|hCoV-19/Uganda/UG012/2020|EPI ISL 451194|A|Uganda|2020-03-22	0.0005532704	Africa
Africa|hCoV-19/Kenya/C3129/2020|EPI ISL 457897|B.1.5|Kenya|2020-04-28	Africa|hCoV-19/Uganda/UG012/2020|EPI ISL 451194|A|Uganda|2020-03-22	0.0003750032	Africa
Africa|hCoV-19/Kenya/C314/2020|EPI ISL 457875|A|Kenya|2020-04-04	Africa|hCoV-19/Uganda/UG012/2020|EPI ISL 451194|A|Uganda|2020-03-22	0.0001356040	Africa
Africa|hCoV-19/Kenya/C316/2020|EPI ISL 457876|B.4|Kenya|2020-04-04	Africa|hCoV-19/Uganda/UG012/2020|EPI ISL 451194|A|Uganda|2020-03-22	0.0005584118	Africa
Africa|hCoV-19/Kenya/C3194/2020|EPI ISL 457901|B.1.5|Kenya|2020-04-28	Africa|hCoV-19/Uganda/UG012/2020|EPI ISL 451194|A|Uganda|2020-03-22	0.0003840704	Africa
Africa|hCoV-19/Kenya/C3205/2020|EPI ISL 457902|B.1.5|Kenya|2020-04-28	Africa|hCoV-19/Uganda/UG012/2020|EPI ISL 451194|A|Uganda|2020-03-22	0.0003115803	Africa
Africa|hCoV-19/Kenya/C3208/2020|EPI ISL 457903|B.1.5|Kenya|2020-04-28	Africa|hCoV-19/Uganda/UG012/2020|EPI ISL 451194|A|Uganda|2020-03-22	0.0003182671	Africa
Africa|hCoV-19/Kenya/C3381/2020|EPI ISL 568714|B.1.5|Kenya|2020-04-30	Africa|hCoV-19/Uganda/UG012/2020|EPI ISL 451194|A|Uganda|2020-03-22	0.0003767929	Africa
Africa|hCoV-19/Kenya/C3427/2020|EPI ISL 457906|B.1.5|Kenya|2020-04-29	Africa|hCoV-19/Uganda/UG012/2020|EPI ISL 451194|A|Uganda|2020-03-22	0.0004106695	Africa
Africa|hCoV-19/Kenya/C3457/2020|EPI ISL 568715|B.1|Kenya|2020-04-30	Africa|hCoV-19/Uganda/UG012/2020|EPI ISL 451194|A|Uganda|2020-03-22	0.0004193314	Africa
Africa|hCoV-19/Kenya/C3739/2020|EPI ISL 568717|B.1.5|Kenya|2020-05-04	Africa|hCoV-19/Uganda/UG012/2020|EPI ISL 451194|A|Uganda|2020-03-22	0.0003425318	Africa
Africa|hCoV-19/Kenya/C389/2020|EPI ISL 568698|B.1.5|Kenya|2020-04-07	Africa|hCoV-19/Uganda/UG012/2020|EPI ISL 451194|A|Uganda|2020-03-22	0.0003455973	Africa
Africa|hCoV-19/Kenya/C3980/2020|EPI ISL 568719|B.1|Kenya|2020-05-05	Africa|hCoV-19/Uganda/UG012/2020|EPI ISL 451194|A|Uganda|2020-03-22	0.0003794139	Africa
Africa|hCoV-19/Kenya/C4083/2020|EPI ISL 568721|B.1.5|Kenya|2020-05-05	Africa|hCoV-19/Uganda/UG012/2020|EPI ISL 451194|A|Uganda|2020-03-22	0.0003894825	Africa
Africa|hCoV-19/Kenya/C4195/2020|EPI ISL 568723|B.1.5|Kenya|2020-06-05	Africa|hCoV-19/Uganda/UG012/2020|EPI ISL 451194|A|Uganda|2020-03-22	0.0003425440	Africa
Africa|hCoV-19/Kenya/C4199/2020|EPI ISL 568724|B.1.5|Kenya|2020-05-06	Africa|hCoV-19/Uganda/UG012/2020|EPI ISL 451194|A|Uganda|2020-03-22	0.0004152402	Africa
Africa|hCoV-19/Kenya/C4214/2020|EPI ISL 568725|B.1|Kenya|2020-06-05	Africa|hCoV-19/Uganda/UG012/2020|EPI ISL 451194|A|Uganda|2020-03-22	0.0003729986	Africa
Africa|hCoV-19/Kenya/C4419/2020|EPI ISL 568727|B.1|Kenya|2020-05-07	Africa|hCoV-19/Uganda/UG012/2020|EPI ISL 451194|A|Uganda|2020-03-22	0.0004412639	Africa
Africa|hCoV-19/Kenya/C4420/2020|EPI ISL 568728|B.1.5|Kenya|2020-05-07	Africa|hCoV-19/Uganda/UG012/2020|EPI ISL 451194|A|Uganda|2020-03-22	0.0004190970	Africa
Africa|hCoV-19/Kenya/C4585/2020|EPI ISL 568730|B.1.5|Kenya|2020-05-08	Africa|hCoV-19/Uganda/UG012/2020|EPI ISL 451194|A|Uganda|2020-03-22	0.0003768093	Africa
Africa|hCoV-19/Kenya/C460/2020|EPI ISL 457910|B.1.5|Kenya|2020-04-08	Africa|hCoV-19/Uganda/UG012/2020|EPI ISL 451194|A|Uganda|2020-03-22	0.0003162019	Africa
Africa|hCoV-19/Kenya/C4691/2020|EPI ISL 568733|B.1.5|Kenya|2020-05-09	Africa|hCoV-19/Uganda/UG012/2020|EPI ISL 451194|A|Uganda|2020-03-22	0.0003472770	Africa
Africa|hCoV-19/Kenya/C4710/2020|EPI ISL 568735|B.1.5|Kenya|2020-05-08	Africa|hCoV-19/Uganda/UG012/2020|EPI ISL 451194|A|Uganda|2020-03-22	0.0004408689	Africa
Africa|hCoV-19/Kenya/C4717/2020|EPI ISL 568737|B.1.5|Kenya|2020-05-08	Africa|hCoV-19/Uganda/UG012/2020|EPI ISL 451194|A|Uganda|2020-03-22	0.0003581708	Africa
Africa|hCoV-19/Kenya/C4872/2020|EPI ISL 568741|B.1.5|Kenya|2020-05-08	Africa|hCoV-19/Uganda/UG012/2020|EPI ISL 451194|A|Uganda|2020-03-22	0.0003803789	Africa
Africa|hCoV-19/Kenya/C4895/2020|EPI ISL 568742|B.1.5|Kenya|2020-05-08	Africa|hCoV-19/Uganda/UG012/2020|EPI ISL 451194|A|Uganda|2020-03-22	0.0004499468	Africa
Africa|hCoV-19/Kenya/C5008/2020|EPI ISL 568744|B.1|Kenya|2020-05-08	Africa|hCoV-19/Uganda/UG012/2020|EPI ISL 451194|A|Uganda|2020-03-22	0.0003883093	Africa
Africa|hCoV-19/Kenya/C5011/2020|EPI ISL 568745|B.1.5|Kenya|2020-05-08	Africa|hCoV-19/Uganda/UG012/2020|EPI ISL 451194|A|Uganda|2020-03-22	0.0004151972	Africa
Africa|hCoV-19/Kenya/C5119/2020|EPI ISL 568750|B.1|Kenya|2020-05-09	Africa|hCoV-19/Uganda/UG012/2020|EPI ISL 451194|A|Uganda|2020-03-22	0.0003768353	Africa
Africa|hCoV-19/Kenya/C5177/2020|EPI ISL 568752|B.1.5|Kenya|2020-05-09	Africa|hCoV-19/Uganda/UG012/2020|EPI ISL 451194|A|Uganda|2020-03-22	0.0003806645	Africa
Africa|hCoV-19/Kenya/C5178/2020|EPI ISL 568753|B.1.5|Kenya|2020-05-09	Africa|hCoV-19/Uganda/UG012/2020|EPI ISL 451194|A|Uganda|2020-03-22	0.0003919750	Africa
Africa|hCoV-19/Kenya/C5246/2020|EPI ISL 568754|B.1.5|Kenya|2020-05-09	Africa|hCoV-19/Uganda/UG012/2020|EPI ISL 451194|A|Uganda|2020-03-22	0.0003772277	Africa
Africa|hCoV-19/Kenya/C5288/2020|EPI ISL 568755|B.1.5|Kenya|2020-05-10	Africa|hCoV-19/Uganda/UG012/2020|EPI ISL 451194|A|Uganda|2020-03-22	0.0004545840	Africa
Africa|hCoV-19/Kenya/C5289/2020|EPI ISL 568756|B.1.5|Kenya|2020-05-10	Africa|hCoV-19/Uganda/UG012/2020|EPI ISL 451194|A|Uganda|2020-03-22	0.0003563332	Africa
Africa|hCoV-19/Kenya/C5328/2020|EPI ISL 568760|B.1.5|Kenya|2020-05-10	Africa|hCoV-19/Uganda/UG012/2020|EPI ISL 451194|A|Uganda|2020-03-22	0.0003807340	Africa
Africa|hCoV-19/Kenya/C5335/2020|EPI ISL 568762|B.1.5|Kenya|2020-05-10	Africa|hCoV-19/Uganda/UG012/2020|EPI ISL 451194|A|Uganda|2020-03-22	0.0003810639	Africa
Africa|hCoV-19/Kenya/C5384/2020|EPI ISL 568764|B.1.5|Kenya|2020-05-10	Africa|hCoV-19/Uganda/UG012/2020|EPI ISL 451194|A|Uganda|2020-03-22	0.0004408539	Africa
Africa|hCoV-19/Kenya/C54/2020|EPI ISL 457847|B.1|Kenya|2020-03-24	Africa|hCoV-19/Uganda/UG012/2020|EPI ISL 451194|A|Uganda|2020-03-22	0.0004147481	Africa
Africa|hCoV-19/Kenya/C544/2020|EPI ISL 457911|B.1.5|Kenya|2020-04-10	Africa|hCoV-19/Uganda/UG012/2020|EPI ISL 451194|A|Uganda|2020-03-22	0.0003162130	Africa
Africa|hCoV-19/Kenya/C5442/2020|EPI ISL 568767|B.1.5|Kenya|2020-05-10	Africa|hCoV-19/Uganda/UG012/2020|EPI ISL 451194|A|Uganda|2020-03-22	0.0004110929	Africa
Africa|hCoV-19/Kenya/C569/2020|EPI ISL 568700|B.1|Kenya|2020-04-12	Africa|hCoV-19/Uganda/UG012/2020|EPI ISL 451194|A|Uganda|2020-03-22	0.0003881037	Africa
Africa|hCoV-19/Kenya/C5695/2020|EPI ISL 568770|B.1.5|Kenya|2020-05-11	Africa|hCoV-19/Uganda/UG012/2020|EPI ISL 451194|A|Uganda|2020-03-22	0.0004453690	Africa
Africa|hCoV-19/Kenya/C5701/2020|EPI ISL 568772|B.1|Kenya|2020-05-11	Africa|hCoV-19/Uganda/UG012/2020|EPI ISL 451194|A|Uganda|2020-03-22	0.0003768185	Africa
Africa|hCoV-19/Kenya/C571/2020|EPI ISL 568702|A|Kenya|2020-04-12	Africa|hCoV-19/Uganda/UG012/2020|EPI ISL 451194|A|Uganda|2020-03-22	0.0001695127	Africa
Africa|hCoV-19/Kenya/C5767/2020|EPI ISL 568773|B.1.5|Kenya|2020-05-11	Africa|hCoV-19/Uganda/UG012/2020|EPI ISL 451194|A|Uganda|2020-03-22	0.0004939816	Africa
Africa|hCoV-19/Kenya/C5811/2020|EPI ISL 568775|B.1.5|Kenya|2020-05-11	Africa|hCoV-19/Uganda/UG012/2020|EPI ISL 451194|A|Uganda|2020-03-22	0.0003768184	Africa
Africa|hCoV-19/Kenya/C5813/2020|EPI ISL 568776|B.1|Kenya|2020-05-11	Africa|hCoV-19/Uganda/UG012/2020|EPI ISL 451194|A|Uganda|2020-03-22	0.0003806646	Africa
Africa|hCoV-19/Kenya/C5835/2020|EPI ISL 568777|B.1.5|Kenya|2020-05-12	Africa|hCoV-19/Uganda/UG012/2020|EPI ISL 451194|A|Uganda|2020-03-22	0.0004149966	Africa
Africa|hCoV-19/Kenya/C587/2020|EPI ISL 457912|B.1.5|Kenya|2020-04-11	Africa|hCoV-19/Uganda/UG012/2020|EPI ISL 451194|A|Uganda|2020-03-22	0.0003161056	Africa
Africa|hCoV-19/Kenya/C589/2020|EPI ISL 457913|B.1.5|Kenya|2020-04-11	Africa|hCoV-19/Uganda/UG012/2020|EPI ISL 451194|A|Uganda|2020-03-22	0.0003110524	Africa
Africa|hCoV-19/Kenya/C5902/2020|EPI ISL 568779|B.1.5|Kenya|2020-05-12	Africa|hCoV-19/Uganda/UG012/2020|EPI ISL 451194|A|Uganda|2020-03-22	0.0003844964	Africa
Africa|hCoV-19/Kenya/C5911/2020|EPI ISL 568780|B.1.5|Kenya|2020-05-12	Africa|hCoV-19/Uganda/UG012/2020|EPI ISL 451194|A|Uganda|2020-03-22	0.0003843979	Africa
Africa|hCoV-19/Kenya/C5914/2020|EPI ISL 568782|B.1.5|Kenya|2020-05-12	Africa|hCoV-19/Uganda/UG012/2020|EPI ISL 451194|A|Uganda|2020-03-22	0.0004114877	Africa
Africa|hCoV-19/Kenya/C6186/2020|EPI ISL 568787|B.1.5|Kenya|2020-05-13	Africa|hCoV-19/Uganda/UG012/2020|EPI ISL 451194|A|Uganda|2020-03-22	0.0004499681	Africa
Africa|hCoV-19/Kenya/C6255/2020|EPI ISL 568790|B.1.1.33|Kenya|2020-05-13	Africa|hCoV-19/Uganda/UG012/2020|EPI ISL 451194|A|Uganda|2020-03-22	0.0006515176	Africa
Africa|hCoV-19/Kenya/C6298/2020|EPI ISL 568792|B.1|Kenya|2020-05-13	Africa|hCoV-19/Uganda/UG012/2020|EPI ISL 451194|A|Uganda|2020-03-22	0.0003880310	Africa
Africa|hCoV-19/Kenya/C6369/2020|EPI ISL 568794|B.1|Kenya|2020-05-14	Africa|hCoV-19/Uganda/UG012/2020|EPI ISL 451194|A|Uganda|2020-03-22	0.0004579763	Africa
Africa|hCoV-19/Kenya/C6380/2020|EPI ISL 568798|B.1.5|Kenya|2020-05-15	Africa|hCoV-19/Uganda/UG012/2020|EPI ISL 451194|A|Uganda|2020-03-22	0.0003530631	Africa
Africa|hCoV-19/Kenya/C6384/2020|EPI ISL 568799|B.1|Kenya|2020-05-14	Africa|hCoV-19/Uganda/UG012/2020|EPI ISL 451194|A|Uganda|2020-03-22	0.0003805235	Africa
Africa|hCoV-19/Kenya/C639/2020|EPI ISL 568703|B|Kenya|2020-04-14	Africa|hCoV-19/Uganda/UG012/2020|EPI ISL 451194|A|Uganda|2020-03-22	0.0003524643	Africa
Africa|hCoV-19/Kenya/C6518/2020|EPI ISL 568803|B.1.5|Kenya|2020-05-14	Africa|hCoV-19/Uganda/UG012/2020|EPI ISL 451194|A|Uganda|2020-03-22	0.0004256965	Africa
Africa|hCoV-19/Kenya/C6524/2020|EPI ISL 568805|A|Kenya|2020-05-14	Africa|hCoV-19/Uganda/UG012/2020|EPI ISL 451194|A|Uganda|2020-03-22	0.0001392153	Africa
Africa|hCoV-19/Kenya/C656/2020|EPI ISL 457915|B.1.5|Kenya|2020-04-13	Africa|hCoV-19/Uganda/UG012/2020|EPI ISL 451194|A|Uganda|2020-03-22	0.0002712673	Africa
Africa|hCoV-19/Kenya/C6564/2020|EPI ISL 568806|B.1.5|Kenya|2020-05-14	Africa|hCoV-19/Uganda/UG012/2020|EPI ISL 451194|A|Uganda|2020-03-22	0.0004274401	Africa
Africa|hCoV-19/Kenya/C6878/2020|EPI ISL 568813|B.1.1|Kenya|2020-05-15	Africa|hCoV-19/Uganda/UG012/2020|EPI ISL 451194|A|Uganda|2020-03-22	0.0004318604	Africa
Africa|hCoV-19/Kenya/C6914/2020|EPI ISL 568817|B.1|Kenya|2020-05-15	Africa|hCoV-19/Uganda/UG012/2020|EPI ISL 451194|A|Uganda|2020-03-22	0.0002467278	Africa
Africa|hCoV-19/Kenya/C7081/2020|EPI ISL 568824|B.1.5|Kenya|2020-05-16	Africa|hCoV-19/Uganda/UG012/2020|EPI ISL 451194|A|Uganda|2020-03-22	0.0003595782	Africa
Africa|hCoV-19/Kenya/C713/2020|EPI ISL 457920|B.1.5|Kenya|2020-04-14	Africa|hCoV-19/Uganda/UG012/2020|EPI ISL 451194|A|Uganda|2020-03-22	0.0003730149	Africa
Africa|hCoV-19/Kenya/C7579/2020|EPI ISL 568842|A|Kenya|2020-05-16	Africa|hCoV-19/Uganda/UG012/2020|EPI ISL 451194|A|Uganda|2020-03-22	0.0001395912	Africa
Africa|hCoV-19/Kenya/C7605/2020|EPI ISL 568847|A|Kenya|2020-05-16	Africa|hCoV-19/Uganda/UG012/2020|EPI ISL 451194|A|Uganda|2020-03-22	0.0001369315	Africa
Africa|hCoV-19/Kenya/C787/2020|EPI ISL 457921|B.1.5|Kenya|2020-04-15	Africa|hCoV-19/Uganda/UG012/2020|EPI ISL 451194|A|Uganda|2020-03-22	0.0003390827	Africa
Africa|hCoV-19/Kenya/C7949/2020|EPI ISL 568852|B.1|Kenya|2020-05-18	Africa|hCoV-19/Uganda/UG012/2020|EPI ISL 451194|A|Uganda|2020-03-22	0.0004239162	Africa
Africa|hCoV-19/Kenya/C815/2020|EPI ISL 568706|B.1|Kenya|2020-04-16	Africa|hCoV-19/Uganda/UG012/2020|EPI ISL 451194|A|Uganda|2020-03-22	0.0003878466	Africa
Africa|hCoV-19/Kenya/C8240/2020|EPI ISL 568855|B.1.5|Kenya|2020-05-19	Africa|hCoV-19/Uganda/UG012/2020|EPI ISL 451194|A|Uganda|2020-03-22	0.0003901898	Africa
Africa|hCoV-19/Kenya/C926/2020|EPI ISL 457928|B.1.5|Kenya|2020-04-17	Africa|hCoV-19/Uganda/UG012/2020|EPI ISL 451194|A|Uganda|2020-03-22	0.0003752285	Africa
Africa|hCoV-19/Kenya/D5/2020|EPI ISL 457999|B.1|Kenya|2020-05-22	Africa|hCoV-19/Uganda/UG012/2020|EPI ISL 451194|A|Uganda|2020-03-22	0.0006253980	Africa
Africa|hCoV-19/Kenya/D6/2020|EPI ISL 458000|B.40|Kenya|2020-03-17	Africa|hCoV-19/Uganda/UG012/2020|EPI ISL 451194|A|Uganda|2020-03-22	0.0005107815	Africa
Africa|hCoV-19/Kenya/NIC 059/2020|EPI ISL 457827|B.40|Kenya|2020-03	Africa|hCoV-19/Uganda/UG012/2020|EPI ISL 451194|A|Uganda|2020-03-22	0.0004453277	Africa
Africa|hCoV-19/Kenya/NIC 084/2020|EPI ISL 457828|B|Kenya|2020-03	Africa|hCoV-19/Uganda/UG012/2020|EPI ISL 451194|A|Uganda|2020-03-22	0.0004069517	Africa
Africa|hCoV-19/Kenya/NIC 087/2020|EPI ISL 457829|B.1.1.20|Kenya|2020-03	Africa|hCoV-19/Uganda/UG012/2020|EPI ISL 451194|A|Uganda|2020-03-22	0.0004784645	Africa
Africa|hCoV-19/Kenya/NIC 089/2020|EPI ISL 457830|B.1.1.20|Kenya|2020-03	Africa|hCoV-19/Uganda/UG012/2020|EPI ISL 451194|A|Uganda|2020-03-22	0.0004623902	Africa
Africa|hCoV-19/Kenya/NIC 168/2020|EPI ISL 457832|B.1.255|Kenya|2020-03	Africa|hCoV-19/Uganda/UG012/2020|EPI ISL 451194|A|Uganda|2020-03-22	0.0004191116	Africa
Africa|hCoV-19/Kenya/NIC 187/2020|EPI ISL 457833|B.1.5|Kenya|2020-03-20	Africa|hCoV-19/Uganda/UG012/2020|EPI ISL 451194|A|Uganda|2020-03-22	0.0003730075	Africa
Africa|hCoV-19/Kenya/NIC 196/2020|EPI ISL 457834|B.1.1|Kenya|2020-03-21	Africa|hCoV-19/Uganda/UG012/2020|EPI ISL 451194|A|Uganda|2020-03-22	0.0004610246	Africa
Africa|hCoV-19/Kenya/NIC 248/2020|EPI ISL 457836|B.40|Kenya|2020-03-23	Africa|hCoV-19/Uganda/UG012/2020|EPI ISL 451194|A|Uganda|2020-03-22	0.0005185570	Africa
Africa|hCoV-19/Kenya/NIC 266/2020|EPI ISL 457838|B.6|Kenya|2020-03-24	Africa|hCoV-19/Uganda/UG012/2020|EPI ISL 451194|A|Uganda|2020-03-22	0.0004830280	Africa
Africa|hCoV-19/Kenya/NIC 492/2020|EPI ISL 457840|B.1.5|Kenya|2020-03	Africa|hCoV-19/Uganda/UG012/2020|EPI ISL 451194|A|Uganda|2020-03-22	0.0003519822	Africa
Africa|hCoV-19/Kenya/NIC 512/2020|EPI ISL 457841|B.1.5|Kenya|2020-03	Africa|hCoV-19/Uganda/UG012/2020|EPI ISL 451194|A|Uganda|2020-03-22	0.0003517223	Africa
Africa|hCoV-19/Kenya/NIC 569/2020|EPI ISL 457843|B.1.1|Kenya|2020-03-29	Africa|hCoV-19/Uganda/UG012/2020|EPI ISL 451194|A|Uganda|2020-03-22	0.0004748142	Africa
Africa|hCoV-19/Kenya/NIC 593/2020|EPI ISL 457844|B.1.1.316|Kenya|2020-03-29	Africa|hCoV-19/Uganda/UG012/2020|EPI ISL 451194|A|Uganda|2020-03-22	0.0004888204	Africa
Africa|hCoV-19/Kenya/S052/2020|EPI ISL 457932|B.4|Kenya|2020-03-14	Africa|hCoV-19/Uganda/UG012/2020|EPI ISL 451194|A|Uganda|2020-03-22	0.0005569933	Africa
Africa|hCoV-19/Kenya/S109/2020|EPI ISL 457933|B.4|Kenya|2020-03-23	Africa|hCoV-19/Uganda/UG012/2020|EPI ISL 451194|A|Uganda|2020-03-22	0.0005264652	Africa
Africa|hCoV-19/Kenya/S299/2020|EPI ISL 457934|B.1.1.1|Kenya|2020-03-29	Africa|hCoV-19/Uganda/UG012/2020|EPI ISL 451194|A|Uganda|2020-03-22	0.0006221653	Africa
Africa|hCoV-19/Madagascar/IP-01650/2020|EPI ISL 508862|B.1|Madagascar|2020-03-20	Africa|hCoV-19/Uganda/UG012/2020|EPI ISL 451194|A|Uganda|2020-03-22	0.0004408540	Africa
Africa|hCoV-19/Madagascar/IP-01861/2020|EPI ISL 508863|B.1|Madagascar|2020-03-22	Africa|hCoV-19/Uganda/UG012/2020|EPI ISL 451194|A|Uganda|2020-03-22	0.0004408539	Africa
Africa|hCoV-19/Mali/M002593/2020|EPI ISL 487446|A|Mali|2020-04-06	Africa|hCoV-19/Uganda/UG012/2020|EPI ISL 451194|A|Uganda|2020-03-22	0.0002034275	Africa
Africa|hCoV-19/Mali/M002615/2020|EPI ISL 487447|A|Mali|2020-04-06	Africa|hCoV-19/Uganda/UG012/2020|EPI ISL 451194|A|Uganda|2020-03-22	0.0001695367	Africa
Africa|hCoV-19/Mali/M002616/2020|EPI ISL 487448|A|Mali|2020-04-06	Africa|hCoV-19/Uganda/UG012/2020|EPI ISL 451194|A|Uganda|2020-03-22	0.0001358786	Africa
Africa|hCoV-19/Mali/M002618/2020|EPI ISL 487449|A|Mali|2020-04-06	Africa|hCoV-19/Uganda/UG012/2020|EPI ISL 451194|A|Uganda|2020-03-22	0.0002034282	Africa
Africa|hCoV-19/Mali/M002644/2020|EPI ISL 487450|A|Mali|2020-04-08	Africa|hCoV-19/Uganda/UG012/2020|EPI ISL 451194|A|Uganda|2020-03-22	0.0002373538	Africa
Africa|hCoV-19/Mali/M002659/2020|EPI ISL 487451|A|Mali|2020-04-09	Africa|hCoV-19/Uganda/UG012/2020|EPI ISL 451194|A|Uganda|2020-03-22	0.0001695194	Africa
Africa|hCoV-19/Mali/M002663/2020|EPI ISL 487452|A|Mali|2020-04-09	Africa|hCoV-19/Uganda/UG012/2020|EPI ISL 451194|A|Uganda|2020-03-22	0.0002712477	Africa
Africa|hCoV-19/Mali/M002667/2020|EPI ISL 487453|B.1|Mali|2020-04-10	Africa|hCoV-19/Uganda/UG012/2020|EPI ISL 451194|A|Uganda|2020-03-22	0.0004408539	Africa
Africa|hCoV-19/Mali/M002672/2020|EPI ISL 487454|B|Mali|2020-04-10	Africa|hCoV-19/Uganda/UG012/2020|EPI ISL 451194|A|Uganda|2020-03-22	0.0002373989	Africa
Africa|hCoV-19/Mali/M002673/2020|EPI ISL 487455|B.1|Mali|2020-04-10	Africa|hCoV-19/Uganda/UG012/2020|EPI ISL 451194|A|Uganda|2020-03-22	0.0003051610	Africa
Africa|hCoV-19/Mali/M002675/2020|EPI ISL 487456|A|Mali|2020-04-10	Africa|hCoV-19/Uganda/UG012/2020|EPI ISL 451194|A|Uganda|2020-03-22	0.0001695194	Africa
Africa|hCoV-19/Mali/M002698/2020|EPI ISL 487457|A|Mali|2020-04-12	Africa|hCoV-19/Uganda/UG012/2020|EPI ISL 451194|A|Uganda|2020-03-22	0.0002036740	Africa
Africa|hCoV-19/Mali/M002700/2020|EPI ISL 487458|B.1|Mali|2020-04-12	Africa|hCoV-19/Uganda/UG012/2020|EPI ISL 451194|A|Uganda|2020-03-22	0.0005107715	Africa
Africa|hCoV-19/Mali/M002703/2020|EPI ISL 487459|B.1|Mali|2020-04-12	Africa|hCoV-19/Uganda/UG012/2020|EPI ISL 451194|A|Uganda|2020-03-22	0.0005086881	Africa
Africa|hCoV-19/Mali/M002704/2020|EPI ISL 487460|A|Mali|2020-04-12	Africa|hCoV-19/Uganda/UG012/2020|EPI ISL 451194|A|Uganda|2020-03-22	0.0001017031	Africa
Africa|hCoV-19/Mali/M002707/2020|EPI ISL 487461|A|Mali|2020-04-12	Africa|hCoV-19/Uganda/UG012/2020|EPI ISL 451194|A|Uganda|2020-03-22	0.0002712596	Africa
Africa|hCoV-19/Mali/M002758/2020|EPI ISL 487462|B.1|Mali|2020-04-13	Africa|hCoV-19/Uganda/UG012/2020|EPI ISL 451194|A|Uganda|2020-03-22	0.0005426723	Africa
Africa|hCoV-19/Mali/M002823/2020|EPI ISL 487463|A|Mali|2020-04-14	Africa|hCoV-19/Uganda/UG012/2020|EPI ISL 451194|A|Uganda|2020-03-22	0.0002712541	Africa
Africa|hCoV-19/Mali/M002824/2020|EPI ISL 487464|B.1.3|Mali|2020-04-14	Africa|hCoV-19/Uganda/UG012/2020|EPI ISL 451194|A|Uganda|2020-03-22	0.0005426464	Africa
Africa|hCoV-19/Mali/M002826/2020|EPI ISL 487465|A|Mali|2020-04-14	Africa|hCoV-19/Uganda/UG012/2020|EPI ISL 451194|A|Uganda|2020-03-22	0.0001356128	Africa
Africa|hCoV-19/Mali/M002830/2020|EPI ISL 487466|B.1.275|Mali|2020-04-14	Africa|hCoV-19/Uganda/UG012/2020|EPI ISL 451194|A|Uganda|2020-03-22	0.0005087430	Africa
Africa|hCoV-19/Morocco/15N/2020|EPI ISL 458150|B.1.1|Morocco|2020-05-15	Africa|hCoV-19/Uganda/UG012/2020|EPI ISL 451194|A|Uganda|2020-03-22	0.0007472615	Africa
Africa|hCoV-19/Morocco/6887/2020|EPI ISL 459965|B.1.1|Morocco|2020-03-03	Africa|hCoV-19/Uganda/UG012/2020|EPI ISL 451194|A|Uganda|2020-03-22	0.0004408749	Africa
Africa|hCoV-19/Morocco/6888/2020|EPI ISL 459966|B.1.1|Morocco|2020-03-15	Africa|hCoV-19/Uganda/UG012/2020|EPI ISL 451194|A|Uganda|2020-03-22	0.0005426614	Africa
Africa|hCoV-19/Morocco/6889/2020|EPI ISL 459967|B.1.5|Morocco|2020-03-15	Africa|hCoV-19/Uganda/UG012/2020|EPI ISL 451194|A|Uganda|2020-03-22	0.0003422387	Africa
Africa|hCoV-19/Morocco/6890/2020|EPI ISL 459968|B.1.5|Morocco|2020-03-17	Africa|hCoV-19/Uganda/UG012/2020|EPI ISL 451194|A|Uganda|2020-03-22	0.0004095121	Africa
Africa|hCoV-19/Morocco/6891/2020|EPI ISL 459969|B.1.255|Morocco|2020-03-20	Africa|hCoV-19/Uganda/UG012/2020|EPI ISL 451194|A|Uganda|2020-03-22	0.0004113264	Africa
Africa|hCoV-19/Morocco/6892/2020|EPI ISL 459970|B.1.5|Morocco|2020-03-17	Africa|hCoV-19/Uganda/UG012/2020|EPI ISL 451194|A|Uganda|2020-03-22	0.0004115619	Africa
Africa|hCoV-19/Morocco/6893/2020|EPI ISL 459971|B.1.153|Morocco|2020-03-18	Africa|hCoV-19/Uganda/UG012/2020|EPI ISL 451194|A|Uganda|2020-03-22	0.0005846942	Africa
Africa|hCoV-19/Morocco/6894/2020|EPI ISL 459972|B.1|Morocco|2020-03-20	Africa|hCoV-19/Uganda/UG012/2020|EPI ISL 451194|A|Uganda|2020-03-22	0.0005426464	Africa
Africa|hCoV-19/Morocco/6895/2020|EPI ISL 459973|B.1.1|Morocco|2020-03-20	Africa|hCoV-19/Uganda/UG012/2020|EPI ISL 451194|A|Uganda|2020-03-22	0.0004747980	Africa
Africa|hCoV-19/Morocco/6897/2020|EPI ISL 459975|B.1.5|Morocco|2020-03-21	Africa|hCoV-19/Uganda/UG012/2020|EPI ISL 451194|A|Uganda|2020-03-22	0.0004069394	Africa
Africa|hCoV-19/Morocco/6898/2020|EPI ISL 459976|B.1|Morocco|2020-03-16	Africa|hCoV-19/Uganda/UG012/2020|EPI ISL 451194|A|Uganda|2020-03-22	0.0004748171	Africa
Africa|hCoV-19/Morocco/6899/2020|EPI ISL 459977|B.1.1|Morocco|2020-04-21	Africa|hCoV-19/Uganda/UG012/2020|EPI ISL 451194|A|Uganda|2020-03-22	0.0004748189	Africa
Africa|hCoV-19/Morocco/6900/2020|EPI ISL 459978|B.1.1.247|Morocco|2020-04-20	Africa|hCoV-19/Uganda/UG012/2020|EPI ISL 451194|A|Uganda|2020-03-22	0.0005766264	Africa
Africa|hCoV-19/Morocco/6901/2020|EPI ISL 459979|B.1|Morocco|2020-04-19	Africa|hCoV-19/Uganda/UG012/2020|EPI ISL 451194|A|Uganda|2020-03-22	0.0004747754	Africa
Africa|hCoV-19/Morocco/6902/2020|EPI ISL 459980|B.1.1|Morocco|2020-04-19	Africa|hCoV-19/Uganda/UG012/2020|EPI ISL 451194|A|Uganda|2020-03-22	0.0006105581	Africa
Africa|hCoV-19/Morocco/6903/2020|EPI ISL 459981|B.1|Morocco|2020-04-19	Africa|hCoV-19/Uganda/UG012/2020|EPI ISL 451194|A|Uganda|2020-03-22	0.0006105289	Africa
Africa|hCoV-19/Morocco/6904/2020|EPI ISL 459982|B.1|Morocco|2020-04-18	Africa|hCoV-19/Uganda/UG012/2020|EPI ISL 451194|A|Uganda|2020-03-22	0.0005766010	Africa
Africa|hCoV-19/Morocco/6905/2020|EPI ISL 459983|B.1.1|Morocco|2020-04-21	Africa|hCoV-19/Uganda/UG012/2020|EPI ISL 451194|A|Uganda|2020-03-22	0.0005426962	Africa
Africa|hCoV-19/Morocco/6906/2020|EPI ISL 459984|B.1.1|Morocco|2020-04-06	Africa|hCoV-19/Uganda/UG012/2020|EPI ISL 451194|A|Uganda|2020-03-22	0.0004408749	Africa
Africa|hCoV-19/Morocco/AZ183/2020|EPI ISL 476026|B.1.1|Morocco|2020-05-11	Africa|hCoV-19/Uganda/UG012/2020|EPI ISL 451194|A|Uganda|2020-03-22	0.0006445195	Africa
Africa|hCoV-19/Morocco/CA24/2020|EPI ISL 476025|B.1.1|Morocco|2020-05-02	Africa|hCoV-19/Uganda/UG012/2020|EPI ISL 451194|A|Uganda|2020-03-22	0.0007803508	Africa
Africa|hCoV-19/Morocco/HMIMV-Rabat102-03/2020|EPI ISL 471456|B.1|Morocco|2020-03-31	Africa|hCoV-19/Uganda/UG012/2020|EPI ISL 451194|A|Uganda|2020-03-22	0.0005765989	Africa
Africa|hCoV-19/Morocco/HMIMV-Rabat1025-04/2020|EPI ISL 471457|B.1|Morocco|2020-04-13	Africa|hCoV-19/Uganda/UG012/2020|EPI ISL 451194|A|Uganda|2020-03-22	0.0005087328	Africa
Africa|hCoV-19/Morocco/HMIMV-Rabat1429-04/2020|EPI ISL 471458|B.1|Morocco|2020-04-19	Africa|hCoV-19/Uganda/UG012/2020|EPI ISL 451194|A|Uganda|2020-03-22	0.0006105581	Africa
Africa|hCoV-19/Morocco/HMIMV-Rabat1435-04/2020|EPI ISL 471459|B.1|Morocco|2020-04-19	Africa|hCoV-19/Uganda/UG012/2020|EPI ISL 451194|A|Uganda|2020-03-22	0.0004747867	Africa
Africa|hCoV-19/Morocco/HMIMV-Rabat1462-04/2020|EPI ISL 471460|B.1|Morocco|2020-04-19	Africa|hCoV-19/Uganda/UG012/2020|EPI ISL 451194|A|Uganda|2020-03-22	0.0005766010	Africa
Africa|hCoV-19/Morocco/OUA677-19/2020|EPI ISL 451400|B.1.5|Morocco|2020-04-23	Africa|hCoV-19/Uganda/UG012/2020|EPI ISL 451194|A|Uganda|2020-03-22	0.0004748076	Africa
Africa|hCoV-19/Morocco/RA85/2020|EPI ISL 467299|B.1|Morocco|2020-05-21	Africa|hCoV-19/Uganda/UG012/2020|EPI ISL 451194|A|Uganda|2020-03-22	0.0009501665	Africa
Africa|hCoV-19/Morocco/RMPS-01/2020|EPI ISL 469017|B.1|Morocco|2020-04-13	Africa|hCoV-19/Uganda/UG012/2020|EPI ISL 451194|A|Uganda|2020-03-22	0.0004408539	Africa
Africa|hCoV-19/Morocco/RMPS-02/2020|EPI ISL 469049|B.1|Morocco|2020-03-30	Africa|hCoV-19/Uganda/UG012/2020|EPI ISL 451194|A|Uganda|2020-03-22	0.0004408733	Africa
Africa|hCoV-19/Morocco/RMPS-03/2020|EPI ISL 469051|B.1|Morocco|2020-04-03	Africa|hCoV-19/Uganda/UG012/2020|EPI ISL 451194|A|Uganda|2020-03-22	0.0005426464	Africa
Africa|hCoV-19/Morocco/RMPS-04/2020|EPI ISL 469052|B.1|Morocco|2020-03-30	Africa|hCoV-19/Uganda/UG012/2020|EPI ISL 451194|A|Uganda|2020-03-22	0.0004408539	Africa
Africa|hCoV-19/Morocco/RMPS-05/2020|EPI ISL 469053|B.1|Morocco|2020-03-30	Africa|hCoV-19/Uganda/UG012/2020|EPI ISL 451194|A|Uganda|2020-03-22	0.0004069338	Africa
Africa|hCoV-19/Morocco/RMPS-06/2020|EPI ISL 469054|B.1|Morocco|2020-04-01	Africa|hCoV-19/Uganda/UG012/2020|EPI ISL 451194|A|Uganda|2020-03-22	0.0004408539	Africa
Africa|hCoV-19/Morocco/RMPS-12/2020|EPI ISL 482737|B.1.1|Morocco|2020-05-08	Africa|hCoV-19/Uganda/UG012/2020|EPI ISL 451194|A|Uganda|2020-03-22	0.0006560381	Africa
Africa|hCoV-19/Morocco/RMPS-13/2020|EPI ISL 482738|B.1|Morocco|2020-04-10	Africa|hCoV-19/Uganda/UG012/2020|EPI ISL 451194|A|Uganda|2020-03-22	0.0004487039	Africa
Africa|hCoV-19/Morocco/RMPS-14/2020|EPI ISL 482739|B.1|Morocco|2020-04-22	Africa|hCoV-19/Uganda/UG012/2020|EPI ISL 451194|A|Uganda|2020-03-22	0.0004577072	Africa
Africa|hCoV-19/Morocco/refstage1/2020|EPI ISL 476559|B.1.5|Morocco|2020-02-27	Africa|hCoV-19/Uganda/UG012/2020|EPI ISL 451194|A|Uganda|2020-03-22	0.0003390827	Africa
Africa|hCoV-19/Nigeria/AB03-CV135/2020|EPI ISL 527872|B.1.5|Nigeria|2020-05-12	Africa|hCoV-19/Uganda/UG012/2020|EPI ISL 451194|A|Uganda|2020-03-22	0.0004799335	Africa
Africa|hCoV-19/Nigeria/ED01-CV155/2020|EPI ISL 527873|B.40|Nigeria|2020-02-21	Africa|hCoV-19/Uganda/UG012/2020|EPI ISL 451194|A|Uganda|2020-03-22	0.0005087427	Africa
Africa|hCoV-19/Nigeria/ED02-CV156/2020|EPI ISL 527874|B.40|Nigeria|2020-03-23	Africa|hCoV-19/Uganda/UG012/2020|EPI ISL 451194|A|Uganda|2020-03-22	0.0004069517	Africa
Africa|hCoV-19/Nigeria/ED03-CV157/2020|EPI ISL 527875|B.40|Nigeria|2020-03-26	Africa|hCoV-19/Uganda/UG012/2020|EPI ISL 451194|A|Uganda|2020-03-22	0.0005601103	Africa
Africa|hCoV-19/Nigeria/ED04-CV158/2020|EPI ISL 527876|A|Nigeria|2020-03-25	Africa|hCoV-19/Uganda/UG012/2020|EPI ISL 451194|A|Uganda|2020-03-22	0.0001017007	Africa
Africa|hCoV-19/Nigeria/ED06-CV159/2020|EPI ISL 527877|A|Nigeria|2020-03-25	Africa|hCoV-19/Uganda/UG012/2020|EPI ISL 451194|A|Uganda|2020-03-22	0.0001050806	Africa
Africa|hCoV-19/Nigeria/ED07-CV160/2020|EPI ISL 527878|B.40|Nigeria|2020-03-31	Africa|hCoV-19/Uganda/UG012/2020|EPI ISL 451194|A|Uganda|2020-03-22	0.0005427291	Africa
Africa|hCoV-19/Nigeria/ED1010-CV215/2020|EPI ISL 527879|B.1.1.229|Nigeria|2020-05-04	Africa|hCoV-19/Uganda/UG012/2020|EPI ISL 451194|A|Uganda|2020-03-22	0.0005087347	Africa
Africa|hCoV-19/Nigeria/ED18-CV161/2020|EPI ISL 527880|B.1.5|Nigeria|2020-03-25	Africa|hCoV-19/Uganda/UG012/2020|EPI ISL 451194|A|Uganda|2020-03-22	0.0003738515	Africa
Africa|hCoV-19/Nigeria/ED20-CV162/2020|EPI ISL 527881|B.1|Nigeria|2020-03-30	Africa|hCoV-19/Uganda/UG012/2020|EPI ISL 451194|A|Uganda|2020-03-22	0.0004408539	Africa
Africa|hCoV-19/Nigeria/ED25-CV163/2020|EPI ISL 527882|B.1.5|Nigeria|2020-05-09	Africa|hCoV-19/Uganda/UG012/2020|EPI ISL 451194|A|Uganda|2020-03-22	0.0003729986	Africa
Africa|hCoV-19/Nigeria/ED32-CV164/2020|EPI ISL 527883|B.1.5|Nigeria|2020-05-18	Africa|hCoV-19/Uganda/UG012/2020|EPI ISL 451194|A|Uganda|2020-03-22	0.0003763118	Africa
Africa|hCoV-19/Nigeria/ED46-CV165/2020|EPI ISL 527884|B.1.1.229|Nigeria|2020-04-24	Africa|hCoV-19/Uganda/UG012/2020|EPI ISL 451194|A|Uganda|2020-03-22	0.0005766168	Africa
Africa|hCoV-19/Nigeria/ED48-CV193/2020|EPI ISL 527885|B.1.5|Nigeria|2020-04-26	Africa|hCoV-19/Uganda/UG012/2020|EPI ISL 451194|A|Uganda|2020-03-22	0.0003473846	Africa
Africa|hCoV-19/Nigeria/EK025-CV58/2020|EPI ISL 487098|B.1.1.71|Nigeria|2020-04-19	Africa|hCoV-19/Uganda/UG012/2020|EPI ISL 451194|A|Uganda|2020-03-22	0.0005906511	Africa
Africa|hCoV-19/Nigeria/EK084-CV50/2020|EPI ISL 487105|B.1.1.71|Nigeria|2020-04-23	Africa|hCoV-19/Uganda/UG012/2020|EPI ISL 451194|A|Uganda|2020-03-22	0.0005766127	Africa
Africa|hCoV-19/Nigeria/EK220-CV54/2020|EPI ISL 487102|B.1.1|Nigeria|2020-05-14	Africa|hCoV-19/Uganda/UG012/2020|EPI ISL 451194|A|Uganda|2020-03-22	0.0005433376	Africa
Africa|hCoV-19/Nigeria/EK254-CV60/2020|EPI ISL 487096|B.1.1|Nigeria|2020-05-19	Africa|hCoV-19/Uganda/UG012/2020|EPI ISL 451194|A|Uganda|2020-03-22	0.0005577482	Africa
Africa|hCoV-19/Nigeria/EK291-CV115/2020|EPI ISL 527887|B.1.1|Nigeria|2020-06-02	Africa|hCoV-19/Uganda/UG012/2020|EPI ISL 451194|A|Uganda|2020-03-22	0.0005766516	Africa
Africa|hCoV-19/Nigeria/KW017-CV24/2020|EPI ISL 455362|B.1.255|Nigeria|2020-04-10	Africa|hCoV-19/Uganda/UG012/2020|EPI ISL 451194|A|Uganda|2020-03-22	0.0004408628	Africa
Africa|hCoV-19/Nigeria/KW298-CV48/2020|EPI ISL 487107|A|Nigeria|2020-05-08	Africa|hCoV-19/Uganda/UG012/2020|EPI ISL 451194|A|Uganda|2020-03-22	0.0002373425	Africa
Africa|hCoV-19/Nigeria/KW326-CV52/2020|EPI ISL 487103|B.1.1|Nigeria|2020-05-09	Africa|hCoV-19/Uganda/UG012/2020|EPI ISL 451194|A|Uganda|2020-03-22	0.0005115673	Africa
Africa|hCoV-19/Nigeria/Lagos01/2020|EPI ISL 413550|B.1.1|Nigeria|2020-02-27	Africa|hCoV-19/Uganda/UG012/2020|EPI ISL 451194|A|Uganda|2020-03-22	0.0004808415	Africa
Africa|hCoV-19/Nigeria/NG57752/2020|EPI ISL 462992|B.1.1|Nigeria|2020-03	Africa|hCoV-19/Uganda/UG012/2020|EPI ISL 451194|A|Uganda|2020-03-22	0.0005093560	Africa
Africa|hCoV-19/Nigeria/OG007-CV22/2020|EPI ISL 455412|B.40|Nigeria|2020-03-29	Africa|hCoV-19/Uganda/UG012/2020|EPI ISL 451194|A|Uganda|2020-03-22	0.0004408927	Africa
Africa|hCoV-19/Nigeria/ON191-CV49/2020|EPI ISL 487106|B.1.246|Nigeria|2020-06-30	Africa|hCoV-19/Uganda/UG012/2020|EPI ISL 451194|A|Uganda|2020-03-22	0.0005452906	Africa
Africa|hCoV-19/Nigeria/ON505-CV43/2020|EPI ISL 487112|B.1.246|Nigeria|2020-05-24	Africa|hCoV-19/Uganda/UG012/2020|EPI ISL 451194|A|Uganda|2020-03-22	0.0006105021	Africa
Africa|hCoV-19/Nigeria/ON507-CV44/2020|EPI ISL 487111|B.1.1.10|Nigeria|2020-05-24	Africa|hCoV-19/Uganda/UG012/2020|EPI ISL 451194|A|Uganda|2020-03-22	0.0006453098	Africa
Africa|hCoV-19/Nigeria/ON595-CV121/2020|EPI ISL 527888|B.1.1.90|Nigeria|2020-06-03	Africa|hCoV-19/Uganda/UG012/2020|EPI ISL 451194|A|Uganda|2020-03-22	0.0006105727	Africa
Africa|hCoV-19/Nigeria/ON705-CV153/2020|EPI ISL 527889|B.1.1.1|Nigeria|2020-06-09	Africa|hCoV-19/Uganda/UG012/2020|EPI ISL 451194|A|Uganda|2020-03-22	0.0007123640	Africa
Africa|hCoV-19/Nigeria/ON752-CV144/2020|EPI ISL 527890|B.1|Nigeria|2020-06-11	Africa|hCoV-19/Uganda/UG012/2020|EPI ISL 451194|A|Uganda|2020-03-22	0.0005430331	Africa
Africa|hCoV-19/Nigeria/ON920-CV152/2020|EPI ISL 527891|B.1.1.220|Nigeria|2020-06-16	Africa|hCoV-19/Uganda/UG012/2020|EPI ISL 451194|A|Uganda|2020-03-22	0.0006112775	Africa
Africa|hCoV-19/Nigeria/ON969-CV145/2020|EPI ISL 527892|B.1.1|Nigeria|2020-06-17	Africa|hCoV-19/Uganda/UG012/2020|EPI ISL 451194|A|Uganda|2020-03-22	0.0006106118	Africa
Africa|hCoV-19/Nigeria/OS016-CV3/2020|EPI ISL 455413|B.40|Nigeria|2020-03-27	Africa|hCoV-19/Uganda/UG012/2020|EPI ISL 451194|A|Uganda|2020-03-22	0.0004081694	Africa
Africa|hCoV-19/Nigeria/OS030-CV5/2020|EPI ISL 455415|A|Nigeria|2020-03-29	Africa|hCoV-19/Uganda/UG012/2020|EPI ISL 451194|A|Uganda|2020-03-22	0.0003163339	Africa
Africa|hCoV-19/Nigeria/OS055-CV8/2020|EPI ISL 455418|A|Nigeria|2020-03-29	Africa|hCoV-19/Uganda/UG012/2020|EPI ISL 451194|A|Uganda|2020-03-22	0.0003134039	Africa
Africa|hCoV-19/Nigeria/OS060-CV9/2020|EPI ISL 455419|B.1|Nigeria|2020-03-29	Africa|hCoV-19/Uganda/UG012/2020|EPI ISL 451194|A|Uganda|2020-03-22	0.0005815448	Africa
Africa|hCoV-19/Nigeria/OS070-CV11/2020|EPI ISL 455422|A|Nigeria|2020-03-29	Africa|hCoV-19/Uganda/UG012/2020|EPI ISL 451194|A|Uganda|2020-03-22	0.0003051804	Africa
Africa|hCoV-19/Nigeria/OS085-CV14/2020|EPI ISL 455424|A|Nigeria|2020-03-29	Africa|hCoV-19/Uganda/UG012/2020|EPI ISL 451194|A|Uganda|2020-03-22	0.0002034364	Africa
Africa|hCoV-19/Nigeria/OS125-CV20/2020|EPI ISL 455427|A|Nigeria|2020-03-29	Africa|hCoV-19/Uganda/UG012/2020|EPI ISL 451194|A|Uganda|2020-03-22	0.0002822632	Africa
Africa|hCoV-19/Nigeria/OS294-CV42/2020|EPI ISL 487113|B.1.5|Nigeria|2020-04-23	Africa|hCoV-19/Uganda/UG012/2020|EPI ISL 451194|A|Uganda|2020-03-22	0.0004408631	Africa
Africa|hCoV-19/Nigeria/OS524-CV45/2020|EPI ISL 487110|B.1.22|Nigeria|2020-05-11	Africa|hCoV-19/Uganda/UG012/2020|EPI ISL 451194|A|Uganda|2020-03-22	0.0005426464	Africa
Africa|hCoV-19/Nigeria/OS589-CV46/2020|EPI ISL 487109|B.1.22|Nigeria|2020-05-29	Africa|hCoV-19/Uganda/UG012/2020|EPI ISL 451194|A|Uganda|2020-03-22	0.0005767749	Africa
Africa|hCoV-19/Nigeria/OY008-CV29/2020|EPI ISL 455429|B.1|Nigeria|2020-03-27	Africa|hCoV-19/Uganda/UG012/2020|EPI ISL 451194|A|Uganda|2020-03-22	0.0004408539	Africa
Africa|hCoV-19/Nigeria/OY045A-CV35/2020|EPI ISL 455431|B.40|Nigeria|2020-04-02	Africa|hCoV-19/Uganda/UG012/2020|EPI ISL 451194|A|Uganda|2020-03-22	0.0004070482	Africa
Africa|hCoV-19/Nigeria/OY094-CV57/2020|EPI ISL 487099|B.1.1.102|Nigeria|2020-04-24	Africa|hCoV-19/Uganda/UG012/2020|EPI ISL 451194|A|Uganda|2020-03-22	0.0005087673	Africa
Africa|hCoV-19/Nigeria/OY175-CV51/2020|EPI ISL 487104|B.1|Nigeria|2020-05-03	Africa|hCoV-19/Uganda/UG012/2020|EPI ISL 451194|A|Uganda|2020-03-22	0.0005508160	Africa
Africa|hCoV-19/Nigeria/OY233-CV66/2020|EPI ISL 487091|B.1.246|Nigeria|2020-05-13	Africa|hCoV-19/Uganda/UG012/2020|EPI ISL 451194|A|Uganda|2020-03-22	0.0007123441	Africa
Africa|hCoV-19/Nigeria/OY260-CV55/2020|EPI ISL 487101|B.1.265|Nigeria|2020-05-16	Africa|hCoV-19/Uganda/UG012/2020|EPI ISL 451194|A|Uganda|2020-03-22	0.0005765736	Africa
Africa|hCoV-19/Nigeria/OY592-CV167/2020|EPI ISL 527898|B.1.265|Nigeria|2020-06-10	Africa|hCoV-19/Uganda/UG012/2020|EPI ISL 451194|A|Uganda|2020-03-22	0.0006784485	Africa
Africa|hCoV-19/Nigeria/OY595-CV168/2020|EPI ISL 527899|B.1.265|Nigeria|2020-06-09	Africa|hCoV-19/Uganda/UG012/2020|EPI ISL 451194|A|Uganda|2020-03-22	0.0006664592	Africa
Africa|hCoV-19/Nigeria/OY598-CV169/2020|EPI ISL 527900|B.1.1|Nigeria|2020-06-09	Africa|hCoV-19/Uganda/UG012/2020|EPI ISL 451194|A|Uganda|2020-03-22	0.0007294054	Africa
Africa|hCoV-19/Nigeria/OY605-CV170/2020|EPI ISL 527901|B.1.1|Nigeria|2020-06-12	Africa|hCoV-19/Uganda/UG012/2020|EPI ISL 451194|A|Uganda|2020-03-22	0.0007463007	Africa
Africa|hCoV-19/Nigeria/OY608-CV172/2020|EPI ISL 527903|B.1.1|Nigeria|2020-06-11	Africa|hCoV-19/Uganda/UG012/2020|EPI ISL 451194|A|Uganda|2020-03-22	0.0006164747	Africa
Africa|hCoV-19/Nigeria/OY612-CV173/2020|EPI ISL 527904|B.1.1|Nigeria|2020-06-13	Africa|hCoV-19/Uganda/UG012/2020|EPI ISL 451194|A|Uganda|2020-03-22	0.0006110990	Africa
Africa|hCoV-19/Nigeria/OY616-CV174/2020|EPI ISL 527905|B.1.1|Nigeria|2020-06-12	Africa|hCoV-19/Uganda/UG012/2020|EPI ISL 451194|A|Uganda|2020-03-22	0.0007474167	Africa
Africa|hCoV-19/Nigeria/OY625-CV182/2020|EPI ISL 527909|B.1.1|Nigeria|2020-06-13	Africa|hCoV-19/Uganda/UG012/2020|EPI ISL 451194|A|Uganda|2020-03-22	0.0006179156	Africa
Africa|hCoV-19/Nigeria/OY626-CV183/2020|EPI ISL 527910|B.1.1|Nigeria|2020-06-13	Africa|hCoV-19/Uganda/UG012/2020|EPI ISL 451194|A|Uganda|2020-03-22	0.0006155700	Africa
Africa|hCoV-19/Nigeria/OY627-CV184/2020|EPI ISL 527911|B.1.1|Nigeria|2020-06-13	Africa|hCoV-19/Uganda/UG012/2020|EPI ISL 451194|A|Uganda|2020-03-22	0.0004749863	Africa
Africa|hCoV-19/Nigeria/OY628-CV185/2020|EPI ISL 527912|B.1.1|Nigeria|2020-06-13	Africa|hCoV-19/Uganda/UG012/2020|EPI ISL 451194|A|Uganda|2020-03-22	0.0007124097	Africa
Africa|hCoV-19/Nigeria/OY633-CV189/2020|EPI ISL 527914|B.1.1.71|Nigeria|2020-06-16	Africa|hCoV-19/Uganda/UG012/2020|EPI ISL 451194|A|Uganda|2020-03-22	0.0006444782	Africa
Africa|hCoV-19/Nigeria/OY636-CV192/2020|EPI ISL 527915|B.1.1|Nigeria|2020-06-17	Africa|hCoV-19/Uganda/UG012/2020|EPI ISL 451194|A|Uganda|2020-03-22	0.0005765894	Africa
Africa|hCoV-19/Senegal/003/2020|EPI ISL 418206|B.1.356|Senegal|2020-02-28	Africa|hCoV-19/Uganda/UG012/2020|EPI ISL 451194|A|Uganda|2020-03-22	0.0004759697	Africa
Africa|hCoV-19/Senegal/016/2020|EPI ISL 418207|B.1.356|Senegal|2020-03-02	Africa|hCoV-19/Uganda/UG012/2020|EPI ISL 451194|A|Uganda|2020-03-22	0.0004747754	Africa
Africa|hCoV-19/Senegal/020/2020|EPI ISL 418208|B.1.356|Senegal|2020-03-04	Africa|hCoV-19/Uganda/UG012/2020|EPI ISL 451194|A|Uganda|2020-03-22	0.0004761153	Africa
Africa|hCoV-19/Senegal/026/2020|EPI ISL 418209|B.1.356|Senegal|2020-03-03	Africa|hCoV-19/Uganda/UG012/2020|EPI ISL 451194|A|Uganda|2020-03-22	0.0005086984	Africa
Africa|hCoV-19/Senegal/073/2020|EPI ISL 418210|B.1|Senegal|2020-03-10	Africa|hCoV-19/Uganda/UG012/2020|EPI ISL 451194|A|Uganda|2020-03-22	0.0003730150	Africa
Africa|hCoV-19/Senegal/082/2020|EPI ISL 418211|B.1|Senegal|2020-03-11	Africa|hCoV-19/Uganda/UG012/2020|EPI ISL 451194|A|Uganda|2020-03-22	0.0003731922	Africa
Africa|hCoV-19/Senegal/087/2020|EPI ISL 418212|B.1|Senegal|2020-03-11	Africa|hCoV-19/Uganda/UG012/2020|EPI ISL 451194|A|Uganda|2020-03-22	0.0003741440	Africa
Africa|hCoV-19/Senegal/094/2020|EPI ISL 418213|B.1|Senegal|2020-03-12	Africa|hCoV-19/Uganda/UG012/2020|EPI ISL 451194|A|Uganda|2020-03-22	0.0004073205	Africa
Africa|hCoV-19/Senegal/102/2020|EPI ISL 418214|B.1|Senegal|2020-03-12	Africa|hCoV-19/Uganda/UG012/2020|EPI ISL 451194|A|Uganda|2020-03-22	0.0003169990	Africa
Africa|hCoV-19/Senegal/119/2020|EPI ISL 418215|B.1|Senegal|2020-03-12	Africa|hCoV-19/Uganda/UG012/2020|EPI ISL 451194|A|Uganda|2020-03-22	0.0004443124	Africa
Africa|hCoV-19/Senegal/1351/2020|EPI ISL 480556|B.6|Senegal|2020-03-28	Africa|hCoV-19/Uganda/UG012/2020|EPI ISL 451194|A|Uganda|2020-03-22	0.0004078824	Africa
Africa|hCoV-19/Senegal/136/2020|EPI ISL 418216|A.2|Senegal|2020-03-13	Africa|hCoV-19/Uganda/UG012/2020|EPI ISL 451194|A|Uganda|2020-03-22	0.0003730314	Africa
Africa|hCoV-19/Senegal/139/2020|EPI ISL 418217|B.1|Senegal|2020-03-13	Africa|hCoV-19/Uganda/UG012/2020|EPI ISL 451194|A|Uganda|2020-03-22	0.0004095499	Africa
Africa|hCoV-19/Senegal/1683/2020|EPI ISL 480783|B.1|Senegal|2020-03-31	Africa|hCoV-19/Uganda/UG012/2020|EPI ISL 451194|A|Uganda|2020-03-22	0.0003738896	Africa
Africa|hCoV-19/Senegal/1749/2020|EPI ISL 480787|B.1|Senegal|2020-03-31	Africa|hCoV-19/Uganda/UG012/2020|EPI ISL 451194|A|Uganda|2020-03-22	0.0003746828	Africa
Africa|hCoV-19/Senegal/1966/2020|EPI ISL 480789|A.11|Senegal|2020-04-01	Africa|hCoV-19/Uganda/UG012/2020|EPI ISL 451194|A|Uganda|2020-03-22	0.0002035199	Africa
Africa|hCoV-19/Senegal/2840/2020|EPI ISL 481220|B.1|Senegal|2020-04-06	Africa|hCoV-19/Uganda/UG012/2020|EPI ISL 451194|A|Uganda|2020-03-22	0.0005933363	Africa
Africa|hCoV-19/Senegal/2865/2020|EPI ISL 481234|B.1|Senegal|2020-04-07	Africa|hCoV-19/Uganda/UG012/2020|EPI ISL 451194|A|Uganda|2020-03-22	0.0005879221	Africa
Africa|hCoV-19/Senegal/306/2020|EPI ISL 420069|B.3|Senegal|2020-03-17	Africa|hCoV-19/Uganda/UG012/2020|EPI ISL 451194|A|Uganda|2020-03-22	0.0002712549	Africa
Africa|hCoV-19/Senegal/315/2020|EPI ISL 420070|B.1|Senegal|2020-03-17	Africa|hCoV-19/Uganda/UG012/2020|EPI ISL 451194|A|Uganda|2020-03-22	0.0004408345	Africa
Africa|hCoV-19/Senegal/328/2020|EPI ISL 420071|B.1|Senegal|2020-03-17	Africa|hCoV-19/Uganda/UG012/2020|EPI ISL 451194|A|Uganda|2020-03-22	0.0006925048	Africa
Africa|hCoV-19/Senegal/3331/2020|EPI ISL 481235|B.1.5|Senegal|2020-04-09	Africa|hCoV-19/Uganda/UG012/2020|EPI ISL 451194|A|Uganda|2020-03-22	0.0003732894	Africa
Africa|hCoV-19/Senegal/370/2020|EPI ISL 420072|B.1|Senegal|2020-03-18	Africa|hCoV-19/Uganda/UG012/2020|EPI ISL 451194|A|Uganda|2020-03-22	0.0004760068	Africa
Africa|hCoV-19/Senegal/382/2020|EPI ISL 420073|B.1|Senegal|2020-03-19	Africa|hCoV-19/Uganda/UG012/2020|EPI ISL 451194|A|Uganda|2020-03-22	0.0004748171	Africa
Africa|hCoV-19/Senegal/45436/2020|EPI ISL 498238|B.1.1|Senegal|2020-05-27	Africa|hCoV-19/Uganda/UG012/2020|EPI ISL 451194|A|Uganda|2020-03-22	0.0005428802	Africa
Africa|hCoV-19/Senegal/45557/2020|EPI ISL 498239|B.1.1|Senegal|2020-05-27	Africa|hCoV-19/Uganda/UG012/2020|EPI ISL 451194|A|Uganda|2020-03-22	0.0006495000	Africa
Africa|hCoV-19/Senegal/52357/2020|EPI ISL 498240|B.1.5.12|Senegal|2020-06-03	Africa|hCoV-19/Uganda/UG012/2020|EPI ISL 451194|A|Uganda|2020-03-22	0.0006426614	Africa
Africa|hCoV-19/Senegal/52907/2020|EPI ISL 498241|B.1.5.12|Senegal|2020-06-05	Africa|hCoV-19/Uganda/UG012/2020|EPI ISL 451194|A|Uganda|2020-03-22	0.0008770318	Africa
Africa|hCoV-19/Senegal/55499/2020|EPI ISL 498242|B.1.5|Senegal|2020-06-07	Africa|hCoV-19/Uganda/UG012/2020|EPI ISL 451194|A|Uganda|2020-03-22	0.0004756409	Africa
Africa|hCoV-19/Senegal/55703/2020|EPI ISL 477148|B.1.356|Senegal|2020-06-07	Africa|hCoV-19/Uganda/UG012/2020|EPI ISL 451194|A|Uganda|2020-03-22	0.0005970977	Africa
Africa|hCoV-19/Senegal/55728/2020|EPI ISL 477150|B.1.5.12|Senegal|2020-06-07	Africa|hCoV-19/Uganda/UG012/2020|EPI ISL 451194|A|Uganda|2020-03-22	0.0005473733	Africa
Africa|hCoV-19/Senegal/55738/2020|EPI ISL 477141|B.1.5.12|Senegal|2020-06-07	Africa|hCoV-19/Uganda/UG012/2020|EPI ISL 451194|A|Uganda|2020-03-22	0.0006635980	Africa
Africa|hCoV-19/Senegal/55752/2020|EPI ISL 477149|B.1.5.12|Senegal|2020-06-07	Africa|hCoV-19/Uganda/UG012/2020|EPI ISL 451194|A|Uganda|2020-03-22	0.0005167475	Africa
Africa|hCoV-19/Senegal/57065/2020|EPI ISL 476148|B.1.1.44|Senegal|2020-06-09	Africa|hCoV-19/Uganda/UG012/2020|EPI ISL 451194|A|Uganda|2020-03-22	0.0006117404	Africa
Africa|hCoV-19/Senegal/5718/2020|EPI ISL 481236|B.1|Senegal|2020-04-18	Africa|hCoV-19/Uganda/UG012/2020|EPI ISL 451194|A|Uganda|2020-03-22	0.0004431226	Africa
Africa|hCoV-19/Senegal/57273/2020|EPI ISL 498243|B.1.5.12|Senegal|2020-06-07	Africa|hCoV-19/Uganda/UG012/2020|EPI ISL 451194|A|Uganda|2020-03-22	0.0005426538	Africa
Africa|hCoV-19/Senegal/57476/2020|EPI ISL 476149|B.1.5.12|Senegal|2020-06-06	Africa|hCoV-19/Uganda/UG012/2020|EPI ISL 451194|A|Uganda|2020-03-22	0.0006822761	Africa
Africa|hCoV-19/Senegal/57503/2020|EPI ISL 498244|B.1.5.12|Senegal|2020-06-09	Africa|hCoV-19/Uganda/UG012/2020|EPI ISL 451194|A|Uganda|2020-03-22	0.0006425244	Africa
Africa|hCoV-19/Senegal/57540/2020|EPI ISL 476491|B.1.5.12|Senegal|2020-06-09	Africa|hCoV-19/Uganda/UG012/2020|EPI ISL 451194|A|Uganda|2020-03-22	0.0007545127	Africa
Africa|hCoV-19/Senegal/5766/2020|EPI ISL 481237|B.1.5.12|Senegal|2020-04-17	Africa|hCoV-19/Uganda/UG012/2020|EPI ISL 451194|A|Uganda|2020-03-22	0.0005426593	Africa
Africa|hCoV-19/Senegal/5770/2020|EPI ISL 481238|B.1|Senegal|2020-04-17	Africa|hCoV-19/Uganda/UG012/2020|EPI ISL 451194|A|Uganda|2020-03-22	0.0004581377	Africa
Africa|hCoV-19/Senegal/5785/2020|EPI ISL 481239|B.1.5.12|Senegal|2020-04-17	Africa|hCoV-19/Uganda/UG012/2020|EPI ISL 451194|A|Uganda|2020-03-22	0.0005088826	Africa
Africa|hCoV-19/Senegal/5971/2020|EPI ISL 481240|B.1.5|Senegal|2020-04-18	Africa|hCoV-19/Uganda/UG012/2020|EPI ISL 451194|A|Uganda|2020-03-22	0.0004096140	Africa
Africa|hCoV-19/Senegal/5986/2020|EPI ISL 481243|B.1|Senegal|2020-04-18	Africa|hCoV-19/Uganda/UG012/2020|EPI ISL 451194|A|Uganda|2020-03-22	0.0005088656	Africa
Africa|hCoV-19/Senegal/600/2020|EPI ISL 420074|B.1.5|Senegal|2020-03-20	Africa|hCoV-19/Uganda/UG012/2020|EPI ISL 451194|A|Uganda|2020-03-22	0.0004069352	Africa
Africa|hCoV-19/Senegal/611/2020|EPI ISL 420076|B.1|Senegal|2020-03-20	Africa|hCoV-19/Uganda/UG012/2020|EPI ISL 451194|A|Uganda|2020-03-22	0.0004408733	Africa
Africa|hCoV-19/Senegal/618/2020|EPI ISL 420077|A|Senegal|2020-03-20	Africa|hCoV-19/Uganda/UG012/2020|EPI ISL 451194|A|Uganda|2020-03-22	0.0001695194	Africa
Africa|hCoV-19/Senegal/620/2020|EPI ISL 420078|A.11|Senegal|2020-03-20	Africa|hCoV-19/Uganda/UG012/2020|EPI ISL 451194|A|Uganda|2020-03-22	0.0001699169	Africa
Africa|hCoV-19/Senegal/62365/2020|EPI ISL 476492|B.1.5.12|Senegal|2020-06-10	Africa|hCoV-19/Uganda/UG012/2020|EPI ISL 451194|A|Uganda|2020-03-22	0.0005087225	Africa
Africa|hCoV-19/Senegal/62368/2020|EPI ISL 476493|B.1.1|Senegal|2020-06-10	Africa|hCoV-19/Uganda/UG012/2020|EPI ISL 451194|A|Uganda|2020-03-22	0.0004747981	Africa
Africa|hCoV-19/Senegal/62431/2020|EPI ISL 498247|B.1.5.12|Senegal|2020-06-10	Africa|hCoV-19/Uganda/UG012/2020|EPI ISL 451194|A|Uganda|2020-03-22	0.0004819769	Africa
Africa|hCoV-19/Senegal/62872/2020|EPI ISL 476494|B.1.5.12|Senegal|2020-06-11	Africa|hCoV-19/Uganda/UG012/2020|EPI ISL 451194|A|Uganda|2020-03-22	0.0005098233	Africa
Africa|hCoV-19/Senegal/62874/2020|EPI ISL 476495|B.1.5.12|Senegal|2020-06-11	Africa|hCoV-19/Uganda/UG012/2020|EPI ISL 451194|A|Uganda|2020-03-22	0.0005783073	Africa
Africa|hCoV-19/Senegal/63263/2020|EPI ISL 498249|B.1.5.12|Senegal|2020-06-11	Africa|hCoV-19/Uganda/UG012/2020|EPI ISL 451194|A|Uganda|2020-03-22	0.0005115603	Africa
Africa|hCoV-19/Senegal/63728/2020|EPI ISL 476497|B.1.356|Senegal|2020-06-12	Africa|hCoV-19/Uganda/UG012/2020|EPI ISL 451194|A|Uganda|2020-03-22	0.0005859048	Africa
Africa|hCoV-19/Senegal/63742/2020|EPI ISL 476514|B.1.5.12|Senegal|2020-06-12	Africa|hCoV-19/Uganda/UG012/2020|EPI ISL 451194|A|Uganda|2020-03-22	0.0005426587	Africa
Africa|hCoV-19/Senegal/640/2020|EPI ISL 420079|B.1|Senegal|2020-03-20	Africa|hCoV-19/Uganda/UG012/2020|EPI ISL 451194|A|Uganda|2020-03-22	0.0006964446	Africa
Africa|hCoV-19/Senegal/64033/2020|EPI ISL 485715|B.1.5|Senegal|2020-06-12	Africa|hCoV-19/Uganda/UG012/2020|EPI ISL 451194|A|Uganda|2020-03-22	0.0005087223	Africa
Africa|hCoV-19/Senegal/64076/2020|EPI ISL 485716|B.1|Senegal|2020-06-12	Africa|hCoV-19/Uganda/UG012/2020|EPI ISL 451194|A|Uganda|2020-03-22	0.0007803558	Africa
Africa|hCoV-19/Senegal/64096/2020|EPI ISL 485717|B.1.5.12|Senegal|2020-06-12	Africa|hCoV-19/Uganda/UG012/2020|EPI ISL 451194|A|Uganda|2020-03-22	0.0005467304	Africa
Africa|hCoV-19/Senegal/64101/2020|EPI ISL 476516|B.1.5.12|Senegal|2020-06-12	Africa|hCoV-19/Uganda/UG012/2020|EPI ISL 451194|A|Uganda|2020-03-22	0.0005447096	Africa
Africa|hCoV-19/Senegal/64163/2020|EPI ISL 477159|B.1.5.12|Senegal|2020-06-12	Africa|hCoV-19/Uganda/UG012/2020|EPI ISL 451194|A|Uganda|2020-03-22	0.0007298799	Africa
Africa|hCoV-19/Senegal/64166/2020|EPI ISL 476558|B.1.5.12|Senegal|2020-06-12	Africa|hCoV-19/Uganda/UG012/2020|EPI ISL 451194|A|Uganda|2020-03-22	0.0007152478	Africa
Africa|hCoV-19/Senegal/6427/2020|EPI ISL 486873|B.1.5|Senegal|2020-04-20	Africa|hCoV-19/Uganda/UG012/2020|EPI ISL 451194|A|Uganda|2020-03-22	0.0004077592	Africa
Africa|hCoV-19/Senegal/6430/2020|EPI ISL 486872|B.1.1|Senegal|2020-04-11	Africa|hCoV-19/Uganda/UG012/2020|EPI ISL 451194|A|Uganda|2020-03-22	0.0004423687	Africa
Africa|hCoV-19/Senegal/64709/2020|EPI ISL 476560|B.1.5.12|Senegal|2020-06-13	Africa|hCoV-19/Uganda/UG012/2020|EPI ISL 451194|A|Uganda|2020-03-22	0.0010548352	Africa
Africa|hCoV-19/Senegal/64716/2020|EPI ISL 498250|B.1.5.12|Senegal|2020-06-13	Africa|hCoV-19/Uganda/UG012/2020|EPI ISL 451194|A|Uganda|2020-03-22	0.0004762673	Africa
Africa|hCoV-19/Senegal/64729/2020|EPI ISL 477155|B.1.1.44|Senegal|2020-06-11	Africa|hCoV-19/Uganda/UG012/2020|EPI ISL 451194|A|Uganda|2020-03-22	0.0006820873	Africa
Africa|hCoV-19/Senegal/64763/2020|EPI ISL 476562|B.1.292|Senegal|2020-06-13	Africa|hCoV-19/Uganda/UG012/2020|EPI ISL 451194|A|Uganda|2020-03-22	0.0005087430	Africa
Africa|hCoV-19/Senegal/64766/2020|EPI ISL 476564|B.1.5.12|Senegal|2020-06-13	Africa|hCoV-19/Uganda/UG012/2020|EPI ISL 451194|A|Uganda|2020-03-22	0.0005765365	Africa
Africa|hCoV-19/Senegal/64771/2020|EPI ISL 482874|B.1.1.44|Senegal|2020-06-13	Africa|hCoV-19/Uganda/UG012/2020|EPI ISL 451194|A|Uganda|2020-03-22	0.0006785244	Africa
Africa|hCoV-19/Senegal/64772/2020|EPI ISL 477154|B.1.5.12|Senegal|2020-06-13	Africa|hCoV-19/Uganda/UG012/2020|EPI ISL 451194|A|Uganda|2020-03-22	0.0006639526	Africa
Africa|hCoV-19/Senegal/6481/2020|EPI ISL 486871|B.1.5|Senegal|2020-04-21	Africa|hCoV-19/Uganda/UG012/2020|EPI ISL 451194|A|Uganda|2020-03-22	0.0003742547	Africa
Africa|hCoV-19/Senegal/64916/2020|EPI ISL 477156|B.1.5.12|Senegal|2020-06-13	Africa|hCoV-19/Uganda/UG012/2020|EPI ISL 451194|A|Uganda|2020-03-22	0.0005454303	Africa
Africa|hCoV-19/Senegal/64932/2020|EPI ISL 476569|B.1.1.44|Senegal|2020-06-13	Africa|hCoV-19/Uganda/UG012/2020|EPI ISL 451194|A|Uganda|2020-03-22	0.0005427958	Africa
Africa|hCoV-19/Senegal/64969/2020|EPI ISL 476570|B.1.5.12|Senegal|2020-06-13	Africa|hCoV-19/Uganda/UG012/2020|EPI ISL 451194|A|Uganda|2020-03-22	0.0008055646	Africa
Africa|hCoV-19/Senegal/65030/2020|EPI ISL 476572|B.1.5.12|Senegal|2020-06-14	Africa|hCoV-19/Uganda/UG012/2020|EPI ISL 451194|A|Uganda|2020-03-22	0.0005086880	Africa
Africa|hCoV-19/Senegal/65052/2020|EPI ISL 476574|B.1.5|Senegal|2020-06-13	Africa|hCoV-19/Uganda/UG012/2020|EPI ISL 451194|A|Uganda|2020-03-22	0.0004770836	Africa
Africa|hCoV-19/Senegal/65428/2020|EPI ISL 485712|B.1.5.12|Senegal|2020-06-14	Africa|hCoV-19/Uganda/UG012/2020|EPI ISL 451194|A|Uganda|2020-03-22	0.0007156520	Africa
Africa|hCoV-19/Senegal/65481/2020|EPI ISL 477151|B.1.1|Senegal|2020-06-14	Africa|hCoV-19/Uganda/UG012/2020|EPI ISL 451194|A|Uganda|2020-03-22	0.0006261747	Africa
Africa|hCoV-19/Senegal/65548/2020|EPI ISL 477153|B.1.5.12|Senegal|2020-06-14	Africa|hCoV-19/Uganda/UG012/2020|EPI ISL 451194|A|Uganda|2020-03-22	0.0006657503	Africa
Africa|hCoV-19/Senegal/65601/2020|EPI ISL 485713|B.1.5.12|Senegal|2020-06-14	Africa|hCoV-19/Uganda/UG012/2020|EPI ISL 451194|A|Uganda|2020-03-22	0.0005086997	Africa
Africa|hCoV-19/Senegal/659/2020|EPI ISL 480554|B.1|Senegal|2020-03-21	Africa|hCoV-19/Uganda/UG012/2020|EPI ISL 451194|A|Uganda|2020-03-22	0.0004760620	Africa
Africa|hCoV-19/Senegal/6597/2020|EPI ISL 486870|B.1.356|Senegal|2020-04-23	Africa|hCoV-19/Uganda/UG012/2020|EPI ISL 451194|A|Uganda|2020-03-22	0.0005086984	Africa
Africa|hCoV-19/Senegal/6619/2020|EPI ISL 498230|B.1|Senegal|2020-04-21	Africa|hCoV-19/Uganda/UG012/2020|EPI ISL 451194|A|Uganda|2020-03-22	0.0004747659	Africa
Africa|hCoV-19/Senegal/6626/2020|EPI ISL 498229|B.1|Senegal|2020-04-21	Africa|hCoV-19/Uganda/UG012/2020|EPI ISL 451194|A|Uganda|2020-03-22	0.0005089693	Africa
Africa|hCoV-19/Senegal/66298/2020|EPI ISL 485708|B.1.5.12|Senegal|2020-06-15	Africa|hCoV-19/Uganda/UG012/2020|EPI ISL 451194|A|Uganda|2020-03-22	0.0007124407	Africa
Africa|hCoV-19/Senegal/66443/2020|EPI ISL 485711|B.1.1|Senegal|2020-06-15	Africa|hCoV-19/Uganda/UG012/2020|EPI ISL 451194|A|Uganda|2020-03-22	0.0007207352	Africa
Africa|hCoV-19/Senegal/66458/2020|EPI ISL 485710|B.1.1|Senegal|2020-06-15	Africa|hCoV-19/Uganda/UG012/2020|EPI ISL 451194|A|Uganda|2020-03-22	0.0005087446	Africa
Africa|hCoV-19/Senegal/6751/2020|EPI ISL 486859|B.1.1|Senegal|2020-04-21	Africa|hCoV-19/Uganda/UG012/2020|EPI ISL 451194|A|Uganda|2020-03-22	0.0005492958	Africa
Africa|hCoV-19/Senegal/6762/2020|EPI ISL 486869|B.1.5.12|Senegal|2020-04-21	Africa|hCoV-19/Uganda/UG012/2020|EPI ISL 451194|A|Uganda|2020-03-22	0.0006711929	Africa
Africa|hCoV-19/Senegal/68303/2020|EPI ISL 477143|B.1.5.12|Senegal|2020-06-17	Africa|hCoV-19/Uganda/UG012/2020|EPI ISL 451194|A|Uganda|2020-03-22	0.0005469674	Africa
Africa|hCoV-19/Senegal/68349/2020|EPI ISL 485635|B.1.5.12|Senegal|2020-06-18	Africa|hCoV-19/Uganda/UG012/2020|EPI ISL 451194|A|Uganda|2020-03-22	0.0006444060	Africa
Africa|hCoV-19/Senegal/6837/2020|EPI ISL 486868|B.1.272|Senegal|2020-04-21	Africa|hCoV-19/Uganda/UG012/2020|EPI ISL 451194|A|Uganda|2020-03-22	0.0005480709	Africa
Africa|hCoV-19/Senegal/6839/2020|EPI ISL 486867|B.1|Senegal|2020-04-23	Africa|hCoV-19/Uganda/UG012/2020|EPI ISL 451194|A|Uganda|2020-03-22	0.0005114482	Africa
Africa|hCoV-19/Senegal/68458/2020|EPI ISL 482878|B.1.1|Senegal|2020-06-18	Africa|hCoV-19/Uganda/UG012/2020|EPI ISL 451194|A|Uganda|2020-03-22	0.0005087446	Africa
Africa|hCoV-19/Senegal/6847/2020|EPI ISL 486865|B.1.272|Senegal|2020-04-02	Africa|hCoV-19/Uganda/UG012/2020|EPI ISL 451194|A|Uganda|2020-03-22	0.0005426464	Africa
Africa|hCoV-19/Senegal/68488/2020|EPI ISL 482877|B.1.356|Senegal|2020-06-17	Africa|hCoV-19/Uganda/UG012/2020|EPI ISL 451194|A|Uganda|2020-03-22	0.0006444036	Africa
Africa|hCoV-19/Senegal/68525/2020|EPI ISL 477142|B.1.1|Senegal|2020-06-17	Africa|hCoV-19/Uganda/UG012/2020|EPI ISL 451194|A|Uganda|2020-03-22	0.0007315397	Africa
Africa|hCoV-19/Senegal/68548/2020|EPI ISL 482876|B.1.5.12|Senegal|2020-06-17	Africa|hCoV-19/Uganda/UG012/2020|EPI ISL 451194|A|Uganda|2020-03-22	0.0004809657	Africa
Africa|hCoV-19/Senegal/68550/2020|EPI ISL 482875|B.1.5.12|Senegal|2020-06-16	Africa|hCoV-19/Uganda/UG012/2020|EPI ISL 451194|A|Uganda|2020-03-22	0.0005095520	Africa
Africa|hCoV-19/Senegal/6914/2020|EPI ISL 498237|B.1.5|Senegal|2020-04-24	Africa|hCoV-19/Uganda/UG012/2020|EPI ISL 451194|A|Uganda|2020-03-22	0.0005196856	Africa
Africa|hCoV-19/Senegal/6934/2020|EPI ISL 498235|B.1.5.12|Senegal|2020-04-22	Africa|hCoV-19/Uganda/UG012/2020|EPI ISL 451194|A|Uganda|2020-03-22	0.0006142833	Africa
Africa|hCoV-19/Senegal/70339/2020|EPI ISL 477146|B.1.5.12|Senegal|2020-06-20	Africa|hCoV-19/Uganda/UG012/2020|EPI ISL 451194|A|Uganda|2020-03-22	0.0005891825	Africa
Africa|hCoV-19/Senegal/70427/2020|EPI ISL 477144|B.1.5.12|Senegal|2020-06-20	Africa|hCoV-19/Uganda/UG012/2020|EPI ISL 451194|A|Uganda|2020-03-22	0.0005905883	Africa
Africa|hCoV-19/Senegal/70440/2020|EPI ISL 477145|B.1.5.12|Senegal|2020-06-19	Africa|hCoV-19/Uganda/UG012/2020|EPI ISL 451194|A|Uganda|2020-03-22	0.0006615580	Africa
Africa|hCoV-19/Senegal/83493/2020|EPI ISL 498252|B.1.1.44|Senegal|2020-07-09	Africa|hCoV-19/Uganda/UG012/2020|EPI ISL 451194|A|Uganda|2020-03-22	0.0008009724	Africa
Africa|hCoV-19/Senegal/9068/2020|EPI ISL 498236|B.1.356|Senegal|2020-04-24	Africa|hCoV-19/Uganda/UG012/2020|EPI ISL 451194|A|Uganda|2020-03-22	0.0005091813	Africa
Africa|hCoV-19/Senegal/9250/2020|EPI ISL 486866|B.1.1|Senegal|2020-04-22	Africa|hCoV-19/Uganda/UG012/2020|EPI ISL 451194|A|Uganda|2020-03-22	0.0007123953	Africa
Africa|hCoV-19/Senegal/9256/2020|EPI ISL 486864|B.1.1|Senegal|2020-04-23	Africa|hCoV-19/Uganda/UG012/2020|EPI ISL 451194|A|Uganda|2020-03-22	0.0006854457	Africa
Africa|hCoV-19/Senegal/9369/2020|EPI ISL 486863|B.1.5|Senegal|2020-04-25	Africa|hCoV-19/Uganda/UG012/2020|EPI ISL 451194|A|Uganda|2020-03-22	0.0003729983	Africa
Africa|hCoV-19/Senegal/9392/2020|EPI ISL 486862|B.1.1|Senegal|2020-04-25	Africa|hCoV-19/Uganda/UG012/2020|EPI ISL 451194|A|Uganda|2020-03-22	0.0006134288	Africa
Africa|hCoV-19/Senegal/9439/2020|EPI ISL 486861|B.1.1.44|Senegal|2020-04-25	Africa|hCoV-19/Uganda/UG012/2020|EPI ISL 451194|A|Uganda|2020-03-22	0.0005088484	Africa
Africa|hCoV-19/Senegal/9615/2020|EPI ISL 486860|B.1.5.12|Senegal|2020-04-25	Africa|hCoV-19/Uganda/UG012/2020|EPI ISL 451194|A|Uganda|2020-03-22	0.0004747658	Africa
Africa|hCoV-19/Senegal/9819/2020|EPI ISL 498233|B.1|Senegal|2020-04-25	Africa|hCoV-19/Uganda/UG012/2020|EPI ISL 451194|A|Uganda|2020-03-22	0.0005524944	Africa
Africa|hCoV-19/Senegal/9821/2020|EPI ISL 498232|B.1.356|Senegal|2020-04-25	Africa|hCoV-19/Uganda/UG012/2020|EPI ISL 451194|A|Uganda|2020-03-22	0.0004803448	Africa
Africa|hCoV-19/Senegal/9838/2020|EPI ISL 498231|B.1.272|Senegal|2020-04-25	Africa|hCoV-19/Uganda/UG012/2020|EPI ISL 451194|A|Uganda|2020-03-22	0.0005816224	Africa
Africa|hCoV-19/Sierra Leone/KGH-G-8548/2020|EPI ISL 512811|B.1|Sierra Leone|2020-03-30	Africa|hCoV-19/Uganda/UG012/2020|EPI ISL 451194|A|Uganda|2020-03-22	0.0004748171	Africa
Africa|hCoV-19/Sierra Leone/KGH-G-8549/2020|EPI ISL 512812|B.1.1|Sierra Leone|2020-03-31	Africa|hCoV-19/Uganda/UG012/2020|EPI ISL 451194|A|Uganda|2020-03-22	0.0004408749	Africa
Africa|hCoV-19/Sierra Leone/KGH-G-8603/2020|EPI ISL 512813|B.1|Sierra Leone|2020-04-23	Africa|hCoV-19/Uganda/UG012/2020|EPI ISL 451194|A|Uganda|2020-03-22	0.0004750056	Africa
Africa|hCoV-19/Sierra Leone/KGH-G-8604/2020|EPI ISL 512814|B.6|Sierra Leone|2020-04-03	Africa|hCoV-19/Uganda/UG012/2020|EPI ISL 451194|A|Uganda|2020-03-22	0.0004069420	Africa
Africa|hCoV-19/Sierra Leone/KGH-G-8607/2020|EPI ISL 512815|B.1.1|Sierra Leone|2020-04-03	Africa|hCoV-19/Uganda/UG012/2020|EPI ISL 451194|A|Uganda|2020-03-22	0.0004750026	Africa
Africa|hCoV-19/Sierra Leone/KGH-G-8625/2020|EPI ISL 512816|A.12|Sierra Leone|2020-04-10	Africa|hCoV-19/Uganda/UG012/2020|EPI ISL 451194|A|Uganda|2020-03-22	0.0004409015	Africa
Africa|hCoV-19/Sierra Leone/KGH-G-8626/2020|EPI ISL 512817|A.12|Sierra Leone|2020-04-10	Africa|hCoV-19/Uganda/UG012/2020|EPI ISL 451194|A|Uganda|2020-03-22	0.0003391045	Africa
Africa|hCoV-19/Sierra Leone/KGH-G-8627/2020|EPI ISL 512818|B.1.5|Sierra Leone|2020-04-08	Africa|hCoV-19/Uganda/UG012/2020|EPI ISL 451194|A|Uganda|2020-03-22	0.0004069434	Africa
Africa|hCoV-19/Sierra Leone/KGH-G-8668/2020|EPI ISL 512819|A.12|Sierra Leone|2020-04-11	Africa|hCoV-19/Uganda/UG012/2020|EPI ISL 451194|A|Uganda|2020-03-22	0.0003130743	Africa
Africa|hCoV-19/Sierra Leone/KGH-G-8669/2020|EPI ISL 512820|A.12|Sierra Leone|2020-04-14	Africa|hCoV-19/Uganda/UG012/2020|EPI ISL 451194|A|Uganda|2020-03-22	0.0003730390	Africa
Africa|hCoV-19/South Africa/KRISP-0001/2020|EPI ISL 467431|B|South Africa|2020-03-23	Africa|hCoV-19/Uganda/UG012/2020|EPI ISL 451194|A|Uganda|2020-03-22	0.0003398235	Africa
Africa|hCoV-19/South Africa/KRISP-0016/2020|EPI ISL 467432|B.1.106|South Africa|2020-03-28	Africa|hCoV-19/Uganda/UG012/2020|EPI ISL 451194|A|Uganda|2020-03-22	0.0003730113	Africa
Africa|hCoV-19/South Africa/KRISP-0017/2020|EPI ISL 467433|B.1.5|South Africa|2020-04-03	Africa|hCoV-19/Uganda/UG012/2020|EPI ISL 451194|A|Uganda|2020-03-22	0.0003390942	Africa
Africa|hCoV-19/South Africa/KRISP-0019/2020|EPI ISL 467434|B.1.5|South Africa|2020-04-02	Africa|hCoV-19/Uganda/UG012/2020|EPI ISL 451194|A|Uganda|2020-03-22	0.0003390942	Africa
Africa|hCoV-19/South Africa/KRISP-0021/2020|EPI ISL 467435|B.1.5|South Africa|2020-04-02	Africa|hCoV-19/Uganda/UG012/2020|EPI ISL 451194|A|Uganda|2020-03-22	0.0003392438	Africa
Africa|hCoV-19/South Africa/KRISP-0024/2020|EPI ISL 467436|B.1.106|South Africa|2020-04-01	Africa|hCoV-19/Uganda/UG012/2020|EPI ISL 451194|A|Uganda|2020-03-22	0.0003486852	Africa
Africa|hCoV-19/South Africa/KRISP-0026/2020|EPI ISL 467437|B.1.106|South Africa|2020-04-01	Africa|hCoV-19/Uganda/UG012/2020|EPI ISL 451194|A|Uganda|2020-03-22	0.0003733533	Africa
Africa|hCoV-19/South Africa/KRISP-0028/2020|EPI ISL 467438|B.1.106|South Africa|2020-04-02	Africa|hCoV-19/Uganda/UG012/2020|EPI ISL 451194|A|Uganda|2020-03-22	0.0003844192	Africa
Africa|hCoV-19/South Africa/KRISP-0029/2020|EPI ISL 467439|B.1.5|South Africa|2020-04-02	Africa|hCoV-19/Uganda/UG012/2020|EPI ISL 451194|A|Uganda|2020-03-22	0.0003199329	Africa
Africa|hCoV-19/South Africa/KRISP-0033/2020|EPI ISL 467440|B.1.106|South Africa|2020-04-01	Africa|hCoV-19/Uganda/UG012/2020|EPI ISL 451194|A|Uganda|2020-03-22	0.0003775165	Africa
Africa|hCoV-19/South Africa/KRISP-0035/2020|EPI ISL 467441|B.1.5|South Africa|2020-03-27	Africa|hCoV-19/Uganda/UG012/2020|EPI ISL 451194|A|Uganda|2020-03-22	0.0003390827	Africa
Africa|hCoV-19/South Africa/KRISP-0041/2020|EPI ISL 467443|B.1.5|South Africa|2020-03-25	Africa|hCoV-19/Uganda/UG012/2020|EPI ISL 451194|A|Uganda|2020-03-22	0.0003390827	Africa
Africa|hCoV-19/South Africa/KRISP-005/2020|EPI ISL 455630|B.1.5|South Africa|2020-04-29	Africa|hCoV-19/Uganda/UG012/2020|EPI ISL 451194|A|Uganda|2020-03-22	0.0003879843	Africa
Africa|hCoV-19/South Africa/KRISP-0055/2020|EPI ISL 467444|B.1.5|South Africa|2020-03-24	Africa|hCoV-19/Uganda/UG012/2020|EPI ISL 451194|A|Uganda|2020-03-22	0.0003390825	Africa
Africa|hCoV-19/South Africa/KRISP-0056/2020|EPI ISL 467445|B.1.5|South Africa|2020-04-04	Africa|hCoV-19/Uganda/UG012/2020|EPI ISL 451194|A|Uganda|2020-03-22	0.0004069517	Africa
Africa|hCoV-19/South Africa/KRISP-0057/2020|EPI ISL 467446|B.1.5|South Africa|2020-03-29	Africa|hCoV-19/Uganda/UG012/2020|EPI ISL 451194|A|Uganda|2020-03-22	0.0003394510	Africa
Africa|hCoV-19/South Africa/KRISP-0059/2020|EPI ISL 467448|B.1.5|South Africa|2020-04-01	Africa|hCoV-19/Uganda/UG012/2020|EPI ISL 451194|A|Uganda|2020-03-22	0.0004125709	Africa
Africa|hCoV-19/South Africa/KRISP-0065/2020|EPI ISL 467449|B.1.106|South Africa|2020-04-04	Africa|hCoV-19/Uganda/UG012/2020|EPI ISL 451194|A|Uganda|2020-03-22	0.0003735559	Africa
Africa|hCoV-19/South Africa/KRISP-0066/2020|EPI ISL 467450|B.1.106|South Africa|2020-04-03	Africa|hCoV-19/Uganda/UG012/2020|EPI ISL 451194|A|Uganda|2020-03-22	0.0003729987	Africa
Africa|hCoV-19/South Africa/KRISP-0067/2020|EPI ISL 467451|B.1.5|South Africa|2020-04-03	Africa|hCoV-19/Uganda/UG012/2020|EPI ISL 451194|A|Uganda|2020-03-22	0.0003390827	Africa
Africa|hCoV-19/South Africa/KRISP-0074/2020|EPI ISL 467452|B.1.106|South Africa|2020-04-04	Africa|hCoV-19/Uganda/UG012/2020|EPI ISL 451194|A|Uganda|2020-03-22	0.0003465226	Africa
Africa|hCoV-19/South Africa/KRISP-0075/2020|EPI ISL 467453|B.1.106|South Africa|2020-04-04	Africa|hCoV-19/Uganda/UG012/2020|EPI ISL 451194|A|Uganda|2020-03-22	0.0003732010	Africa
Africa|hCoV-19/South Africa/KRISP-0080/2020|EPI ISL 467454|B.1.106|South Africa|2020-04-01	Africa|hCoV-19/Uganda/UG012/2020|EPI ISL 451194|A|Uganda|2020-03-22	0.0003729986	Africa
Africa|hCoV-19/South Africa/KRISP-0081/2020|EPI ISL 467455|B.1.106|South Africa|2020-04-06	Africa|hCoV-19/Uganda/UG012/2020|EPI ISL 451194|A|Uganda|2020-03-22	0.0003729986	Africa
Africa|hCoV-19/South Africa/KRISP-0084/2020|EPI ISL 467456|B.1.106|South Africa|2020-04-05	Africa|hCoV-19/Uganda/UG012/2020|EPI ISL 451194|A|Uganda|2020-03-22	0.0003729986	Africa
Africa|hCoV-19/South Africa/KRISP-0088/2020|EPI ISL 467457|B.1.106|South Africa|2020-04-07	Africa|hCoV-19/Uganda/UG012/2020|EPI ISL 451194|A|Uganda|2020-03-22	0.0003729986	Africa
Africa|hCoV-19/South Africa/KRISP-0089/2020|EPI ISL 467458|B.1.106|South Africa|2020-04-05	Africa|hCoV-19/Uganda/UG012/2020|EPI ISL 451194|A|Uganda|2020-03-22	0.0003804406	Africa
Africa|hCoV-19/South Africa/KRISP-0090/2020|EPI ISL 467459|B.1.106|South Africa|2020-04-03	Africa|hCoV-19/Uganda/UG012/2020|EPI ISL 451194|A|Uganda|2020-03-22	0.0003470236	Africa
Africa|hCoV-19/South Africa/KRISP-0096/2020|EPI ISL 467461|B.1.106|South Africa|2020-04-01	Africa|hCoV-19/Uganda/UG012/2020|EPI ISL 451194|A|Uganda|2020-03-22	0.0003417741	Africa
Africa|hCoV-19/South Africa/KRISP-0097/2020|EPI ISL 467462|B.1.106|South Africa|2020-04-01	Africa|hCoV-19/Uganda/UG012/2020|EPI ISL 451194|A|Uganda|2020-03-22	0.0003732390	Africa
Africa|hCoV-19/South Africa/KRISP-0111/2020|EPI ISL 467465|B.1.106|South Africa|2020-04-01	Africa|hCoV-19/Uganda/UG012/2020|EPI ISL 451194|A|Uganda|2020-03-22	0.0004767425	Africa
Africa|hCoV-19/South Africa/KRISP-0113/2020|EPI ISL 467467|B.1.106|South Africa|2020-04-05	Africa|hCoV-19/Uganda/UG012/2020|EPI ISL 451194|A|Uganda|2020-03-22	0.0004069337	Africa
Africa|hCoV-19/South Africa/KRISP-0115/2020|EPI ISL 467468|B.1.5|South Africa|2020-04-04	Africa|hCoV-19/Uganda/UG012/2020|EPI ISL 451194|A|Uganda|2020-03-22	0.0003390827	Africa
Africa|hCoV-19/South Africa/KRISP-0118/2020|EPI ISL 467470|B.1.106|South Africa|2020-04-01	Africa|hCoV-19/Uganda/UG012/2020|EPI ISL 451194|A|Uganda|2020-03-22	0.0003730113	Africa
Africa|hCoV-19/South Africa/KRISP-0119/2020|EPI ISL 467471|B.1.5|South Africa|2020-04-01	Africa|hCoV-19/Uganda/UG012/2020|EPI ISL 451194|A|Uganda|2020-03-22	0.0003390827	Africa
Africa|hCoV-19/South Africa/KRISP-012/2020|EPI ISL 421576|B.1.1.10|South Africa|2020-04-01	Africa|hCoV-19/Uganda/UG012/2020|EPI ISL 451194|A|Uganda|2020-03-22	0.0005771825	Africa
Africa|hCoV-19/South Africa/KRISP-0120/2020|EPI ISL 467472|B.1.106|South Africa|2020-04-01	Africa|hCoV-19/Uganda/UG012/2020|EPI ISL 451194|A|Uganda|2020-03-22	0.0004069337	Africa
