## Supplementary material for "Epidemiology and genetic diversity of SARS-CoV-2 lineages circulating in Africa": Pairwise distance: ContinentsPairwiseDistance.csv (part 557 of 1021)

Species 1	Species 2	Dist	Continent
Africa|hCoV-19/South Africa/KRISP-0123/2020|EPI ISL 467475|B.1.5|South Africa|2020-05-14	Africa|hCoV-19/Uganda/UG012/2020|EPI ISL 451194|A|Uganda|2020-03-22	0.0004408555	Africa
Africa|hCoV-19/South Africa/KRISP-0124/2020|EPI ISL 467476|B.1.1.57|South Africa|2020-05-13	Africa|hCoV-19/Uganda/UG012/2020|EPI ISL 451194|A|Uganda|2020-03-22	0.0004780889	Africa
Africa|hCoV-19/South Africa/KRISP-0125/2020|EPI ISL 467477|B.1.1.52|South Africa|2020-05-13	Africa|hCoV-19/Uganda/UG012/2020|EPI ISL 451194|A|Uganda|2020-03-22	0.0005426724	Africa
Africa|hCoV-19/South Africa/KRISP-0126/2020|EPI ISL 467478|B.1.1.40|South Africa|2020-05-13	Africa|hCoV-19/Uganda/UG012/2020|EPI ISL 451194|A|Uganda|2020-03-22	0.0006444627	Africa
Africa|hCoV-19/South Africa/KRISP-0127/2020|EPI ISL 467479|B.1.5.19|South Africa|2020-05-13	Africa|hCoV-19/Uganda/UG012/2020|EPI ISL 451194|A|Uganda|2020-03-22	0.0004408450	Africa
Africa|hCoV-19/South Africa/KRISP-0128/2020|EPI ISL 467480|B.1.1.57|South Africa|2020-05-13	Africa|hCoV-19/Uganda/UG012/2020|EPI ISL 451194|A|Uganda|2020-03-22	0.0004768515	Africa
Africa|hCoV-19/South Africa/KRISP-0129/2020|EPI ISL 467481|B.1.1.52|South Africa|2020-05-13	Africa|hCoV-19/Uganda/UG012/2020|EPI ISL 451194|A|Uganda|2020-03-22	0.0005766011	Africa
Africa|hCoV-19/South Africa/KRISP-0130/2020|EPI ISL 467482|B.1.1.57|South Africa|2020-05-13	Africa|hCoV-19/Uganda/UG012/2020|EPI ISL 451194|A|Uganda|2020-03-22	0.0005087347	Africa
Africa|hCoV-19/South Africa/KRISP-0131/2020|EPI ISL 467483|B.1.5|South Africa|2020-05-13	Africa|hCoV-19/Uganda/UG012/2020|EPI ISL 451194|A|Uganda|2020-03-22	0.0004069353	Africa
Africa|hCoV-19/South Africa/KRISP-0132/2020|EPI ISL 467484|B.1.1.40|South Africa|2020-05-13	Africa|hCoV-19/Uganda/UG012/2020|EPI ISL 451194|A|Uganda|2020-03-22	0.0005426484	Africa
Africa|hCoV-19/South Africa/KRISP-0133/2020|EPI ISL 467485|B.1.1.57|South Africa|2020-05-13	Africa|hCoV-19/Uganda/UG012/2020|EPI ISL 451194|A|Uganda|2020-03-22	0.0005426723	Africa
Africa|hCoV-19/South Africa/KRISP-0134/2020|EPI ISL 467486|B.1.1.206|South Africa|2020-05-14	Africa|hCoV-19/Uganda/UG012/2020|EPI ISL 451194|A|Uganda|2020-03-22	0.0005087226	Africa
Africa|hCoV-19/South Africa/KRISP-0135/2020|EPI ISL 467487|B.1.1.57|South Africa|2020-05-14	Africa|hCoV-19/Uganda/UG012/2020|EPI ISL 451194|A|Uganda|2020-03-22	0.0004787591	Africa
Africa|hCoV-19/South Africa/KRISP-0136/2020|EPI ISL 467488|B.1.5|South Africa|2020-05-14	Africa|hCoV-19/Uganda/UG012/2020|EPI ISL 451194|A|Uganda|2020-03-22	0.0004747867	Africa
Africa|hCoV-19/South Africa/KRISP-0137/2020|EPI ISL 467489|B.1.1.52|South Africa|2020-05-14	Africa|hCoV-19/Uganda/UG012/2020|EPI ISL 451194|A|Uganda|2020-03-22	0.0005426723	Africa
Africa|hCoV-19/South Africa/KRISP-0138/2020|EPI ISL 467490|B.1.1.53|South Africa|2020-05-14	Africa|hCoV-19/Uganda/UG012/2020|EPI ISL 451194|A|Uganda|2020-03-22	0.0005426853	Africa
Africa|hCoV-19/South Africa/KRISP-0139/2020|EPI ISL 467491|B.1.1|South Africa|2020-05-16	Africa|hCoV-19/Uganda/UG012/2020|EPI ISL 451194|A|Uganda|2020-03-22	0.0005087449	Africa
Africa|hCoV-19/South Africa/KRISP-0143/2020|EPI ISL 467493|B.1.1.56|South Africa|2020-05-21	Africa|hCoV-19/Uganda/UG012/2020|EPI ISL 451194|A|Uganda|2020-03-22	0.0005087226	Africa
Africa|hCoV-19/South Africa/KRISP-0144/2020|EPI ISL 467494|B.1.5.16|South Africa|2020-05-30	Africa|hCoV-19/Uganda/UG012/2020|EPI ISL 451194|A|Uganda|2020-03-22	0.0004069435	Africa
Africa|hCoV-19/South Africa/KRISP-0145/2020|EPI ISL 467495|B.1.106|South Africa|2020-05-30	Africa|hCoV-19/Uganda/UG012/2020|EPI ISL 451194|A|Uganda|2020-03-22	0.0004069159	Africa
Africa|hCoV-19/South Africa/KRISP-0148/2020|EPI ISL 467498|B.1.1|South Africa|2020-05-30	Africa|hCoV-19/Uganda/UG012/2020|EPI ISL 451194|A|Uganda|2020-03-22	0.0005427091	Africa
Africa|hCoV-19/South Africa/KRISP-0149/2020|EPI ISL 467499|B.1.1|South Africa|2020-05-30	Africa|hCoV-19/Uganda/UG012/2020|EPI ISL 451194|A|Uganda|2020-03-22	0.0004747980	Africa
Africa|hCoV-19/South Africa/KRISP-0150/2020|EPI ISL 467500|B.1.1.75|South Africa|2020-05-30	Africa|hCoV-19/Uganda/UG012/2020|EPI ISL 451194|A|Uganda|2020-03-22	0.0006444498	Africa
Africa|hCoV-19/South Africa/KRISP-0151/2020|EPI ISL 467501|B.1.1|South Africa|2020-06-01	Africa|hCoV-19/Uganda/UG012/2020|EPI ISL 451194|A|Uganda|2020-03-22	0.0005436569	Africa
Africa|hCoV-19/South Africa/KRISP-0152/2020|EPI ISL 467502|B.1.1|South Africa|2020-06-01	Africa|hCoV-19/Uganda/UG012/2020|EPI ISL 451194|A|Uganda|2020-03-22	0.0005087449	Africa
Africa|hCoV-19/South Africa/KRISP-0153/2020|EPI ISL 467503|B.1.1|South Africa|2020-06-01	Africa|hCoV-19/Uganda/UG012/2020|EPI ISL 451194|A|Uganda|2020-03-22	0.0005426723	Africa
Africa|hCoV-19/South Africa/KRISP-0154/2020|EPI ISL 467504|B.1.1|South Africa|2020-06-01	Africa|hCoV-19/Uganda/UG012/2020|EPI ISL 451194|A|Uganda|2020-03-22	0.0004438547	Africa
Africa|hCoV-19/South Africa/KRISP-0155/2020|EPI ISL 467505|B.1.106|South Africa|2020-06-01	Africa|hCoV-19/Uganda/UG012/2020|EPI ISL 451194|A|Uganda|2020-03-22	0.0004125709	Africa
Africa|hCoV-19/South Africa/KRISP-0157/2020|EPI ISL 467507|B.1.1.273|South Africa|2020-05-25	Africa|hCoV-19/Uganda/UG012/2020|EPI ISL 451194|A|Uganda|2020-03-22	0.0005765895	Africa
Africa|hCoV-19/South Africa/KRISP-0158/2020|EPI ISL 467508|B.1.106|South Africa|2020-05-28	Africa|hCoV-19/Uganda/UG012/2020|EPI ISL 451194|A|Uganda|2020-03-22	0.0004747963	Africa
Africa|hCoV-19/South Africa/KRISP-0159/2020|EPI ISL 467509|B.1.5|South Africa|2020-06-01	Africa|hCoV-19/Uganda/UG012/2020|EPI ISL 451194|A|Uganda|2020-03-22	0.0003390827	Africa
Africa|hCoV-19/South Africa/KRISP-0160/2020|EPI ISL 467510|B.1.5|South Africa|2020-06-01	Africa|hCoV-19/Uganda/UG012/2020|EPI ISL 451194|A|Uganda|2020-03-22	0.0003427782	Africa
Africa|hCoV-19/South Africa/KRISP-0161/2020|EPI ISL 467511|B.1.106|South Africa|2020-06-01	Africa|hCoV-19/Uganda/UG012/2020|EPI ISL 451194|A|Uganda|2020-03-22	0.0004408539	Africa
Africa|hCoV-19/South Africa/KRISP-0165/2020|EPI ISL 467515|B.1.1|South Africa|2020-05-29	Africa|hCoV-19/Uganda/UG012/2020|EPI ISL 451194|A|Uganda|2020-03-22	0.0004779535	Africa
Africa|hCoV-19/South Africa/KRISP-0166/2020|EPI ISL 467516|B.1.5|South Africa|2020-04-14	Africa|hCoV-19/Uganda/UG012/2020|EPI ISL 451194|A|Uganda|2020-03-22	0.0004408838	Africa
Africa|hCoV-19/South Africa/KRISP-0167/2020|EPI ISL 467517|B.1.106|South Africa|2020-06-02	Africa|hCoV-19/Uganda/UG012/2020|EPI ISL 451194|A|Uganda|2020-03-22	0.0004408539	Africa
Africa|hCoV-19/South Africa/KRISP-0168/2020|EPI ISL 467518|B.1.106|South Africa|2020-05-28	Africa|hCoV-19/Uganda/UG012/2020|EPI ISL 451194|A|Uganda|2020-03-22	0.0004408539	Africa
Africa|hCoV-19/South Africa/KRISP-0169/2020|EPI ISL 467519|B.1|South Africa|2020-05-31	Africa|hCoV-19/Uganda/UG012/2020|EPI ISL 451194|A|Uganda|2020-03-22	0.0004089860	Africa
Africa|hCoV-19/South Africa/KRISP-0170/2020|EPI ISL 467520|B.1.1.273|South Africa|2020-05-31	Africa|hCoV-19/Uganda/UG012/2020|EPI ISL 451194|A|Uganda|2020-03-22	0.0005801700	Africa
Africa|hCoV-19/South Africa/KRISP-0174/2020|EPI ISL 467524|B.1.106|South Africa|2020-06-04	Africa|hCoV-19/Uganda/UG012/2020|EPI ISL 451194|A|Uganda|2020-03-22	0.0004408538	Africa
Africa|hCoV-19/South Africa/KRISP-0175/2020|EPI ISL 482702|B.1.1.273|South Africa|2020-06-05	Africa|hCoV-19/Uganda/UG012/2020|EPI ISL 451194|A|Uganda|2020-03-22	0.0005786242	Africa
Africa|hCoV-19/South Africa/KRISP-0178/2020|EPI ISL 482704|B.1.1.57|South Africa|2020-06-05	Africa|hCoV-19/Uganda/UG012/2020|EPI ISL 451194|A|Uganda|2020-03-22	0.0005787542	Africa
Africa|hCoV-19/South Africa/KRISP-0179/2020|EPI ISL 482705|B.1.5.16|South Africa|2020-06-06	Africa|hCoV-19/Uganda/UG012/2020|EPI ISL 451194|A|Uganda|2020-03-22	0.0005426593	Africa
Africa|hCoV-19/South Africa/KRISP-0185/2020|EPI ISL 482708|B.1.1|South Africa|2020-06-07	Africa|hCoV-19/Uganda/UG012/2020|EPI ISL 451194|A|Uganda|2020-03-22	0.0005426962	Africa
Africa|hCoV-19/South Africa/KRISP-0190/2020|EPI ISL 482709|B.1.1.273|South Africa|2020-06-06	Africa|hCoV-19/Uganda/UG012/2020|EPI ISL 451194|A|Uganda|2020-03-22	0.0005770395	Africa
Africa|hCoV-19/South Africa/KRISP-0191/2020|EPI ISL 482710|B.1.106|South Africa|2020-06-04	Africa|hCoV-19/Uganda/UG012/2020|EPI ISL 451194|A|Uganda|2020-03-22	0.0004750331	Africa
Africa|hCoV-19/South Africa/KRISP-0193/2020|EPI ISL 482848|B.1.106|South Africa|2020-06-03	Africa|hCoV-19/Uganda/UG012/2020|EPI ISL 451194|A|Uganda|2020-03-22	0.0004450640	Africa
Africa|hCoV-19/South Africa/KRISP-0194/2020|EPI ISL 482849|B.1.106|South Africa|2020-06-06	Africa|hCoV-19/Uganda/UG012/2020|EPI ISL 451194|A|Uganda|2020-03-22	0.0004567907	Africa
Africa|hCoV-19/South Africa/KRISP-0195/2020|EPI ISL 482850|B.1.106|South Africa|2020-06-07	Africa|hCoV-19/Uganda/UG012/2020|EPI ISL 451194|A|Uganda|2020-03-22	0.0005209442	Africa
Africa|hCoV-19/South Africa/KRISP-0196/2020|EPI ISL 482712|B.1.106|South Africa|2020-06-08	Africa|hCoV-19/Uganda/UG012/2020|EPI ISL 451194|A|Uganda|2020-03-22	0.0005086982	Africa
Africa|hCoV-19/South Africa/KRISP-0197/2020|EPI ISL 482713|B.1.1.206|South Africa|2020-06-08	Africa|hCoV-19/Uganda/UG012/2020|EPI ISL 451194|A|Uganda|2020-03-22	0.0005488328	Africa
Africa|hCoV-19/South Africa/KRISP-0198/2020|EPI ISL 482851|B.1.1|South Africa|2020-06-11	Africa|hCoV-19/Uganda/UG012/2020|EPI ISL 451194|A|Uganda|2020-03-22	0.0005161611	Africa
Africa|hCoV-19/South Africa/KRISP-0199/2020|EPI ISL 482714|B.1.5|South Africa|2020-06-11	Africa|hCoV-19/Uganda/UG012/2020|EPI ISL 451194|A|Uganda|2020-03-22	0.0004460470	Africa
Africa|hCoV-19/South Africa/KRISP-02/2020|EPI ISL 421572|B|South Africa|2020-03-23	Africa|hCoV-19/Uganda/UG012/2020|EPI ISL 451194|A|Uganda|2020-03-22	0.0003467097	Africa
Africa|hCoV-19/South Africa/KRISP-0200/2020|EPI ISL 482715|B.1.5|South Africa|2020-06-11	Africa|hCoV-19/Uganda/UG012/2020|EPI ISL 451194|A|Uganda|2020-03-22	0.0004463673	Africa
Africa|hCoV-19/South Africa/KRISP-0201/2020|EPI ISL 482716|B.1.1|South Africa|2020-06-11	Africa|hCoV-19/Uganda/UG012/2020|EPI ISL 451194|A|Uganda|2020-03-22	0.0004747981	Africa
Africa|hCoV-19/South Africa/KRISP-0203/2020|EPI ISL 482852|B.1.1|South Africa|2020-06-11	Africa|hCoV-19/Uganda/UG012/2020|EPI ISL 451194|A|Uganda|2020-03-22	0.0005090556	Africa
Africa|hCoV-19/South Africa/KRISP-0206/2020|EPI ISL 482719|B.1.5|South Africa|2020-06-11	Africa|hCoV-19/Uganda/UG012/2020|EPI ISL 451194|A|Uganda|2020-03-22	0.0004419627	Africa
Africa|hCoV-19/South Africa/KRISP-0211/2020|EPI ISL 482720|B.1.5|South Africa|2020-06-11	Africa|hCoV-19/Uganda/UG012/2020|EPI ISL 451194|A|Uganda|2020-03-22	0.0004070717	Africa
Africa|hCoV-19/South Africa/KRISP-0212/2020|EPI ISL 482721|B.1.5|South Africa|2020-06-11	Africa|hCoV-19/Uganda/UG012/2020|EPI ISL 451194|A|Uganda|2020-03-22	0.0004081515	Africa
Africa|hCoV-19/South Africa/KRISP-0213/2020|EPI ISL 482722|B.1.5|South Africa|2020-06-11	Africa|hCoV-19/Uganda/UG012/2020|EPI ISL 451194|A|Uganda|2020-03-22	0.0003732897	Africa
Africa|hCoV-19/South Africa/KRISP-0214/2020|EPI ISL 482723|B.1.5|South Africa|2020-06-11	Africa|hCoV-19/Uganda/UG012/2020|EPI ISL 451194|A|Uganda|2020-03-22	0.0004768009	Africa
Africa|hCoV-19/South Africa/KRISP-0224/2020|EPI ISL 482724|B.1.144|South Africa|2020-06-11	Africa|hCoV-19/Uganda/UG012/2020|EPI ISL 451194|A|Uganda|2020-03-22	0.0003774078	Africa
Africa|hCoV-19/South Africa/KRISP-0243/2020|EPI ISL 482725|B.1.140|South Africa|2020-06-14	Africa|hCoV-19/Uganda/UG012/2020|EPI ISL 451194|A|Uganda|2020-03-22	0.0005565305	Africa
Africa|hCoV-19/South Africa/KRISP-0245/2020|EPI ISL 482726|B.1.144|South Africa|2020-06-14	Africa|hCoV-19/Uganda/UG012/2020|EPI ISL 451194|A|Uganda|2020-03-22	0.0004408539	Africa
Africa|hCoV-19/South Africa/KRISP-0255/2020|EPI ISL 482728|B.1.5|South Africa|2020-06-14	Africa|hCoV-19/Uganda/UG012/2020|EPI ISL 451194|A|Uganda|2020-03-22	0.0004113466	Africa
Africa|hCoV-19/South Africa/KRISP-0259/2020|EPI ISL 482729|B.1|South Africa|2020-06-15	Africa|hCoV-19/Uganda/UG012/2020|EPI ISL 451194|A|Uganda|2020-03-22	0.0005176928	Africa
Africa|hCoV-19/South Africa/KRISP-0260/2020|EPI ISL 482730|B.1.140|South Africa|2020-06-15	Africa|hCoV-19/Uganda/UG012/2020|EPI ISL 451194|A|Uganda|2020-03-22	0.0005863097	Africa
Africa|hCoV-19/South Africa/KRISP-0261/2020|EPI ISL 482731|B.1.5|South Africa|2020-06-15	Africa|hCoV-19/Uganda/UG012/2020|EPI ISL 451194|A|Uganda|2020-03-22	0.0004807877	Africa
Africa|hCoV-19/South Africa/KRISP-0266/2020|EPI ISL 482853|B.1.1|South Africa|2020-06-17	Africa|hCoV-19/Uganda/UG012/2020|EPI ISL 451194|A|Uganda|2020-03-22	0.0006445480	Africa
Africa|hCoV-19/South Africa/KRISP-0267/2020|EPI ISL 482854|A|South Africa|2020-06-17	Africa|hCoV-19/Uganda/UG012/2020|EPI ISL 451194|A|Uganda|2020-03-22	0.0004460503	Africa
Africa|hCoV-19/South Africa/KRISP-0268/2020|EPI ISL 482855|B.1.1.117|South Africa|2020-06-17	Africa|hCoV-19/Uganda/UG012/2020|EPI ISL 451194|A|Uganda|2020-03-22	0.0005826354	Africa
Africa|hCoV-19/South Africa/KRISP-0269/2020|EPI ISL 482856|B.1.5|South Africa|2020-06-17	Africa|hCoV-19/Uganda/UG012/2020|EPI ISL 451194|A|Uganda|2020-03-22	0.0004817667	Africa
Africa|hCoV-19/South Africa/KRISP-0270/2020|EPI ISL 482857|B.1.1.117|South Africa|2020-06-17	Africa|hCoV-19/Uganda/UG012/2020|EPI ISL 451194|A|Uganda|2020-03-22	0.0005821763	Africa
Africa|hCoV-19/South Africa/KRISP-0271/2020|EPI ISL 482858|B.1.1|South Africa|2020-06-17	Africa|hCoV-19/Uganda/UG012/2020|EPI ISL 451194|A|Uganda|2020-03-22	0.0006578509	Africa
Africa|hCoV-19/South Africa/KRISP-0272/2020|EPI ISL 482859|B.1.1|South Africa|2020-06-17	Africa|hCoV-19/Uganda/UG012/2020|EPI ISL 451194|A|Uganda|2020-03-22	0.0005181808	Africa
Africa|hCoV-19/South Africa/KRISP-0273/2020|EPI ISL 482860|B.1.1.57|South Africa|2020-06-18	Africa|hCoV-19/Uganda/UG012/2020|EPI ISL 451194|A|Uganda|2020-03-22	0.0006908743	Africa
Africa|hCoV-19/South Africa/KRISP-0274/2020|EPI ISL 482861|B.1.1.57|South Africa|2020-06-18	Africa|hCoV-19/Uganda/UG012/2020|EPI ISL 451194|A|Uganda|2020-03-22	0.0006895172	Africa
Africa|hCoV-19/South Africa/KRISP-0275/2020|EPI ISL 482862|B.1.1|South Africa|2020-06-18	Africa|hCoV-19/Uganda/UG012/2020|EPI ISL 451194|A|Uganda|2020-03-22	0.0005098812	Africa
Africa|hCoV-19/South Africa/KRISP-0276/2020|EPI ISL 482863|B.1.1.57|South Africa|2020-06-18	Africa|hCoV-19/Uganda/UG012/2020|EPI ISL 451194|A|Uganda|2020-03-22	0.0006912086	Africa
Africa|hCoV-19/South Africa/KRISP-0277/2020|EPI ISL 482864|B.1.1.273|South Africa|2020-06-16	Africa|hCoV-19/Uganda/UG012/2020|EPI ISL 451194|A|Uganda|2020-03-22	0.0007269848	Africa
Africa|hCoV-19/South Africa/KRISP-0278/2020|EPI ISL 482865|B.1.1.75|South Africa|2020-06-16	Africa|hCoV-19/Uganda/UG012/2020|EPI ISL 451194|A|Uganda|2020-03-22	0.0005812270	Africa
Africa|hCoV-19/South Africa/KRISP-0279/2020|EPI ISL 482866|B.1.1.56|South Africa|2020-06-16	Africa|hCoV-19/Uganda/UG012/2020|EPI ISL 451194|A|Uganda|2020-03-22	0.0006233476	Africa
Africa|hCoV-19/South Africa/KRISP-0280/2020|EPI ISL 482867|B.1.1.206|South Africa|2020-06-16	Africa|hCoV-19/Uganda/UG012/2020|EPI ISL 451194|A|Uganda|2020-03-22	0.0005766010	Africa
Africa|hCoV-19/South Africa/KRISP-0281/2020|EPI ISL 482868|B.1.1.206|South Africa|2020-06-16	Africa|hCoV-19/Uganda/UG012/2020|EPI ISL 451194|A|Uganda|2020-03-22	0.0005893931	Africa
Africa|hCoV-19/South Africa/KRISP-0282/2020|EPI ISL 482869|B.1.1.206|South Africa|2020-06-16	Africa|hCoV-19/Uganda/UG012/2020|EPI ISL 451194|A|Uganda|2020-03-22	0.0006238168	Africa
Africa|hCoV-19/South Africa/KRISP-0283/2020|EPI ISL 482870|B.1.1.206|South Africa|2020-06-16	Africa|hCoV-19/Uganda/UG012/2020|EPI ISL 451194|A|Uganda|2020-03-22	0.0005990842	Africa
Africa|hCoV-19/South Africa/KRISP-0284/2020|EPI ISL 482871|B.1.1.206|South Africa|2020-06-16	Africa|hCoV-19/Uganda/UG012/2020|EPI ISL 451194|A|Uganda|2020-03-22	0.0006160104	Africa
Africa|hCoV-19/South Africa/KRISP-0285/2020|EPI ISL 482872|B.1.1.206|South Africa|2020-06-16	Africa|hCoV-19/Uganda/UG012/2020|EPI ISL 451194|A|Uganda|2020-03-22	0.0005870527	Africa
Africa|hCoV-19/South Africa/KRISP-0286/2020|EPI ISL 487277|B.1.1|South Africa|2020-06-26	Africa|hCoV-19/Uganda/UG012/2020|EPI ISL 451194|A|Uganda|2020-03-22	0.0004747981	Africa
Africa|hCoV-19/South Africa/KRISP-0287/2020|EPI ISL 487278|B.1.1.84|South Africa|2020-06-26	Africa|hCoV-19/Uganda/UG012/2020|EPI ISL 451194|A|Uganda|2020-03-22	0.0005132299	Africa
Africa|hCoV-19/South Africa/KRISP-0288/2020|EPI ISL 487279|B.1.140|South Africa|2020-06-26	Africa|hCoV-19/Uganda/UG012/2020|EPI ISL 451194|A|Uganda|2020-03-22	0.0005183293	Africa
Africa|hCoV-19/South Africa/KRISP-0290/2020|EPI ISL 487280|B.1.1.84|South Africa|2020-06-26	Africa|hCoV-19/Uganda/UG012/2020|EPI ISL 451194|A|Uganda|2020-03-22	0.0005443466	Africa
Africa|hCoV-19/South Africa/KRISP-0291/2020|EPI ISL 487281|B.1.1.84|South Africa|2020-06-26	Africa|hCoV-19/Uganda/UG012/2020|EPI ISL 451194|A|Uganda|2020-03-22	0.0006116658	Africa
Africa|hCoV-19/South Africa/KRISP-0293/2020|EPI ISL 487282|B.1.5|South Africa|2020-06-25	Africa|hCoV-19/Uganda/UG012/2020|EPI ISL 451194|A|Uganda|2020-03-22	0.0005932174	Africa
Africa|hCoV-19/South Africa/KRISP-0296/2020|EPI ISL 487284|B.1.1.57|South Africa|2020-06-26	Africa|hCoV-19/Uganda/UG012/2020|EPI ISL 451194|A|Uganda|2020-03-22	0.0005173767	Africa
Africa|hCoV-19/South Africa/KRISP-0297/2020|EPI ISL 487285|B.1.1.84|South Africa|2020-06-26	Africa|hCoV-19/Uganda/UG012/2020|EPI ISL 451194|A|Uganda|2020-03-22	0.0003771708	Africa
Africa|hCoV-19/South Africa/KRISP-0299/2020|EPI ISL 487287|B.1.140|South Africa|2020-06-25	Africa|hCoV-19/Uganda/UG012/2020|EPI ISL 451194|A|Uganda|2020-03-22	0.0005475926	Africa
Africa|hCoV-19/South Africa/KRISP-0300/2020|EPI ISL 487288|B.1.140|South Africa|2020-06-25	Africa|hCoV-19/Uganda/UG012/2020|EPI ISL 451194|A|Uganda|2020-03-22	0.0005087444	Africa
Africa|hCoV-19/South Africa/KRISP-0302/2020|EPI ISL 487289|B.1.5|South Africa|2020-06-24	Africa|hCoV-19/Uganda/UG012/2020|EPI ISL 451194|A|Uganda|2020-03-22	0.0005227831	Africa
Africa|hCoV-19/South Africa/KRISP-0303/2020|EPI ISL 487348|B.1.144|South Africa|2020-06-25	Africa|hCoV-19/Uganda/UG012/2020|EPI ISL 451194|A|Uganda|2020-03-22	0.0004828059	Africa
Africa|hCoV-19/South Africa/KRISP-0305/2020|EPI ISL 487291|B.1.1.206|South Africa|2020-06-24	Africa|hCoV-19/Uganda/UG012/2020|EPI ISL 451194|A|Uganda|2020-03-22	0.0005305097	Africa
Africa|hCoV-19/South Africa/KRISP-0308/2020|EPI ISL 487292|C.1|South Africa|2020-06-24	Africa|hCoV-19/Uganda/UG012/2020|EPI ISL 451194|A|Uganda|2020-03-22	0.0006478892	Africa
Africa|hCoV-19/South Africa/KRISP-0309/2020|EPI ISL 487293|C.1|South Africa|2020-06-24	Africa|hCoV-19/Uganda/UG012/2020|EPI ISL 451194|A|Uganda|2020-03-22	0.0006998684	Africa
Africa|hCoV-19/South Africa/KRISP-0310/2020|EPI ISL 487294|C.1|South Africa|2020-06-24	Africa|hCoV-19/Uganda/UG012/2020|EPI ISL 451194|A|Uganda|2020-03-22	0.0006515170	Africa
Africa|hCoV-19/South Africa/KRISP-0312/2020|EPI ISL 487295|B.1.1.62|South Africa|2020-06-24	Africa|hCoV-19/Uganda/UG012/2020|EPI ISL 451194|A|Uganda|2020-03-22	0.0005440376	Africa
Africa|hCoV-19/South Africa/KRISP-0318/2020|EPI ISL 487297|B.1.1.206|South Africa|2020-06-23	Africa|hCoV-19/Uganda/UG012/2020|EPI ISL 451194|A|Uganda|2020-03-22	0.0005429117	Africa
Africa|hCoV-19/South Africa/KRISP-0321/2020|EPI ISL 487298|B.1.1.206|South Africa|2020-06-24	Africa|hCoV-19/Uganda/UG012/2020|EPI ISL 451194|A|Uganda|2020-03-22	0.0006258398	Africa
Africa|hCoV-19/South Africa/KRISP-0322/2020|EPI ISL 487299|B.1.1.288|South Africa|2020-06-24	Africa|hCoV-19/Uganda/UG012/2020|EPI ISL 451194|A|Uganda|2020-03-22	0.0004911692	Africa
Africa|hCoV-19/South Africa/KRISP-0323/2020|EPI ISL 487300|B.1.1.288|South Africa|2020-06-24	Africa|hCoV-19/Uganda/UG012/2020|EPI ISL 451194|A|Uganda|2020-03-22	0.0004818065	Africa
Africa|hCoV-19/South Africa/KRISP-0327/2020|EPI ISL 487301|C.1|South Africa|2020-06-24	Africa|hCoV-19/Uganda/UG012/2020|EPI ISL 451194|A|Uganda|2020-03-22	0.0006347921	Africa
Africa|hCoV-19/South Africa/KRISP-0331/2020|EPI ISL 487302|B.1.1.206|South Africa|2020-06-24	Africa|hCoV-19/Uganda/UG012/2020|EPI ISL 451194|A|Uganda|2020-03-22	0.0005856168	Africa
Africa|hCoV-19/South Africa/KRISP-0332/2020|EPI ISL 487303|C.1|South Africa|2020-06-24	Africa|hCoV-19/Uganda/UG012/2020|EPI ISL 451194|A|Uganda|2020-03-22	0.0006916898	Africa
Africa|hCoV-19/South Africa/KRISP-0336/2020|EPI ISL 487304|B.1.1.273|South Africa|2020-06-18	Africa|hCoV-19/Uganda/UG012/2020|EPI ISL 451194|A|Uganda|2020-03-22	0.0006784419	Africa
Africa|hCoV-19/South Africa/KRISP-0337/2020|EPI ISL 495517|B.1.1.273|South Africa|2020-06-18	Africa|hCoV-19/Uganda/UG012/2020|EPI ISL 451194|A|Uganda|2020-03-22	0.0006977518	Africa
Africa|hCoV-19/South Africa/KRISP-0338/2020|EPI ISL 487305|B.1.1.273|South Africa|2020-06-18	Africa|hCoV-19/Uganda/UG012/2020|EPI ISL 451194|A|Uganda|2020-03-22	0.0006495001	Africa
Africa|hCoV-19/South Africa/KRISP-0339/2020|EPI ISL 487306|B.1.1.273|South Africa|2020-06-18	Africa|hCoV-19/Uganda/UG012/2020|EPI ISL 451194|A|Uganda|2020-03-22	0.0006605172	Africa
Africa|hCoV-19/South Africa/KRISP-0340/2020|EPI ISL 487307|B.1.1.273|South Africa|2020-06-17	Africa|hCoV-19/Uganda/UG012/2020|EPI ISL 451194|A|Uganda|2020-03-22	0.0006557084	Africa
Africa|hCoV-19/South Africa/KRISP-0342/2020|EPI ISL 495518|B.1.1.206|South Africa|2020-06-18	Africa|hCoV-19/Uganda/UG012/2020|EPI ISL 451194|A|Uganda|2020-03-22	0.0005624352	Africa
Africa|hCoV-19/South Africa/KRISP-0343/2020|EPI ISL 495519|H.1|South Africa|2020-06-18	Africa|hCoV-19/Uganda/UG012/2020|EPI ISL 451194|A|Uganda|2020-03-22	0.0005490098	Africa
Africa|hCoV-19/South Africa/KRISP-0344/2020|EPI ISL 495520|C.1|South Africa|2020-06-20	Africa|hCoV-19/Uganda/UG012/2020|EPI ISL 451194|A|Uganda|2020-03-22	0.0008173651	Africa
Africa|hCoV-19/South Africa/KRISP-0346/2020|EPI ISL 495521|B.1.140|South Africa|2020-06-18	Africa|hCoV-19/Uganda/UG012/2020|EPI ISL 451194|A|Uganda|2020-03-22	0.0005529342	Africa
Africa|hCoV-19/South Africa/KRISP-0347/2020|EPI ISL 487308|B.1.1.206|South Africa|2020-06-18	Africa|hCoV-19/Uganda/UG012/2020|EPI ISL 451194|A|Uganda|2020-03-22	0.0006784553	Africa
Africa|hCoV-19/South Africa/KRISP-0348/2020|EPI ISL 487309|B.1.144|South Africa|2020-06-18	Africa|hCoV-19/Uganda/UG012/2020|EPI ISL 451194|A|Uganda|2020-03-22	0.0005201317	Africa
Africa|hCoV-19/South Africa/KRISP-0349/2020|EPI ISL 487310|B.1.1.206|South Africa|2020-06-17	Africa|hCoV-19/Uganda/UG012/2020|EPI ISL 451194|A|Uganda|2020-03-22	0.0005126161	Africa
Africa|hCoV-19/South Africa/KRISP-0350/2020|EPI ISL 487311|B.1.1.206|South Africa|2020-06-17	Africa|hCoV-19/Uganda/UG012/2020|EPI ISL 451194|A|Uganda|2020-03-22	0.0005092060	Africa
Africa|hCoV-19/South Africa/KRISP-0352/2020|EPI ISL 487312|B.1.1.206|South Africa|2020-06-17	Africa|hCoV-19/Uganda/UG012/2020|EPI ISL 451194|A|Uganda|2020-03-22	0.0005090678	Africa
Africa|hCoV-19/South Africa/KRISP-0356/2020|EPI ISL 487313|B.1.5|South Africa|2020-06-25	Africa|hCoV-19/Uganda/UG012/2020|EPI ISL 451194|A|Uganda|2020-03-22	0.0005459996	Africa
Africa|hCoV-19/South Africa/KRISP-0360/2020|EPI ISL 487314|C.1|South Africa|2020-06-19	Africa|hCoV-19/Uganda/UG012/2020|EPI ISL 451194|A|Uganda|2020-03-22	0.0007462835	Africa
Africa|hCoV-19/South Africa/KRISP-0361/2020|EPI ISL 487315|B.1.1.206|South Africa|2020-06-18	Africa|hCoV-19/Uganda/UG012/2020|EPI ISL 451194|A|Uganda|2020-03-22	0.0006615263	Africa
Africa|hCoV-19/South Africa/KRISP-0365/2020|EPI ISL 487316|B.1.1.84|South Africa|2020-06-25	Africa|hCoV-19/Uganda/UG012/2020|EPI ISL 451194|A|Uganda|2020-03-22	0.0005426615	Africa
Africa|hCoV-19/South Africa/KRISP-0366/2020|EPI ISL 487317|B.1.1|South Africa|2020-06-18	Africa|hCoV-19/Uganda/UG012/2020|EPI ISL 451194|A|Uganda|2020-03-22	0.0004211368	Africa
Africa|hCoV-19/South Africa/KRISP-0367/2020|EPI ISL 487318|B.1.1.273|South Africa|2020-06-25	Africa|hCoV-19/Uganda/UG012/2020|EPI ISL 451194|A|Uganda|2020-03-22	0.0006456543	Africa
Africa|hCoV-19/South Africa/KRISP-0368/2020|EPI ISL 487319|B.1.1|South Africa|2020-06-18	Africa|hCoV-19/Uganda/UG012/2020|EPI ISL 451194|A|Uganda|2020-03-22	0.0004748093	Africa
Africa|hCoV-19/South Africa/KRISP-0369/2020|EPI ISL 487320|B.1.1.84|South Africa|2020-06-25	Africa|hCoV-19/Uganda/UG012/2020|EPI ISL 451194|A|Uganda|2020-03-22	0.0005426484	Africa
Africa|hCoV-19/South Africa/KRISP-0370/2020|EPI ISL 487321|B.1.140|South Africa|2020-06-25	Africa|hCoV-19/Uganda/UG012/2020|EPI ISL 451194|A|Uganda|2020-03-22	0.0005426961	Africa
Africa|hCoV-19/South Africa/KRISP-0372/2020|EPI ISL 487323|B.1.106|South Africa|2020-06-19	Africa|hCoV-19/Uganda/UG012/2020|EPI ISL 451194|A|Uganda|2020-03-22	0.0004449378	Africa
Africa|hCoV-19/South Africa/KRISP-0373/2020|EPI ISL 487324|B.1.106|South Africa|2020-06-19	Africa|hCoV-19/Uganda/UG012/2020|EPI ISL 451194|A|Uganda|2020-03-22	0.0005087208	Africa
Africa|hCoV-19/South Africa/KRISP-0375/2020|EPI ISL 487325|B.1.140|South Africa|2020-06-25	Africa|hCoV-19/Uganda/UG012/2020|EPI ISL 451194|A|Uganda|2020-03-22	0.0005466633	Africa
Africa|hCoV-19/South Africa/KRISP-0376/2020|EPI ISL 487326|B.1.5|South Africa|2020-06-22	Africa|hCoV-19/Uganda/UG012/2020|EPI ISL 451194|A|Uganda|2020-03-22	0.0003767409	Africa
Africa|hCoV-19/South Africa/KRISP-0377/2020|EPI ISL 495522|B.1.1|South Africa|2020-06-22	Africa|hCoV-19/Uganda/UG012/2020|EPI ISL 451194|A|Uganda|2020-03-22	0.0004984249	Africa
Africa|hCoV-19/South Africa/KRISP-0378/2020|EPI ISL 487327|B.1.1.84|South Africa|2020-06-22	Africa|hCoV-19/Uganda/UG012/2020|EPI ISL 451194|A|Uganda|2020-03-22	0.0005242098	Africa
Africa|hCoV-19/South Africa/KRISP-0380/2020|EPI ISL 487328|B.1.1.84|South Africa|2020-06-25	Africa|hCoV-19/Uganda/UG012/2020|EPI ISL 451194|A|Uganda|2020-03-22	0.0005092233	Africa
Africa|hCoV-19/South Africa/KRISP-0382/2020|EPI ISL 495523|B.1.140|South Africa|2020-06-25	Africa|hCoV-19/Uganda/UG012/2020|EPI ISL 451194|A|Uganda|2020-03-22	0.0005277130	Africa
Africa|hCoV-19/South Africa/KRISP-0383/2020|EPI ISL 495524|B.1.140|South Africa|2020-06-25	Africa|hCoV-19/Uganda/UG012/2020|EPI ISL 451194|A|Uganda|2020-03-22	0.0006843972	Africa
Africa|hCoV-19/South Africa/KRISP-0384/2020|EPI ISL 495525|B.1.140|South Africa|2020-06-25	Africa|hCoV-19/Uganda/UG012/2020|EPI ISL 451194|A|Uganda|2020-03-22	0.0005251143	Africa
Africa|hCoV-19/South Africa/KRISP-0386/2020|EPI ISL 487329|B.1.1.62|South Africa|2020-07-01	Africa|hCoV-19/Uganda/UG012/2020|EPI ISL 451194|A|Uganda|2020-03-22	0.0005426960	Africa
Africa|hCoV-19/South Africa/KRISP-0387/2020|EPI ISL 487330|B.1.1.99|South Africa|2020-07-01	Africa|hCoV-19/Uganda/UG012/2020|EPI ISL 451194|A|Uganda|2020-03-22	0.0005778632	Africa
Africa|hCoV-19/South Africa/KRISP-0388/2020|EPI ISL 487331|B.1.140|South Africa|2020-07-01	Africa|hCoV-19/Uganda/UG012/2020|EPI ISL 451194|A|Uganda|2020-03-22	0.0005129191	Africa
Africa|hCoV-19/South Africa/KRISP-0389/2020|EPI ISL 487332|C.9|South Africa|2020-07-01	Africa|hCoV-19/Uganda/UG012/2020|EPI ISL 451194|A|Uganda|2020-03-22	0.0007123782	Africa
Africa|hCoV-19/South Africa/KRISP-0390/2020|EPI ISL 487333|C.2|South Africa|2020-07-01	Africa|hCoV-19/Uganda/UG012/2020|EPI ISL 451194|A|Uganda|2020-03-22	0.0007186670	Africa
Africa|hCoV-19/South Africa/KRISP-0391/2020|EPI ISL 487334|B.1.1.206|South Africa|2020-07-01	Africa|hCoV-19/Uganda/UG012/2020|EPI ISL 451194|A|Uganda|2020-03-22	0.0005103840	Africa
Africa|hCoV-19/South Africa/KRISP-0392/2020|EPI ISL 487335|B.1.5.19|South Africa|2020-07-01	Africa|hCoV-19/Uganda/UG012/2020|EPI ISL 451194|A|Uganda|2020-03-22	0.0004924741	Africa
Africa|hCoV-19/South Africa/KRISP-0393/2020|EPI ISL 487336|C.6|South Africa|2020-07-01	Africa|hCoV-19/Uganda/UG012/2020|EPI ISL 451194|A|Uganda|2020-03-22	0.0006478030	Africa
Africa|hCoV-19/South Africa/KRISP-0394/2020|EPI ISL 487337|B.1.5.19|South Africa|2020-07-01	Africa|hCoV-19/Uganda/UG012/2020|EPI ISL 451194|A|Uganda|2020-03-22	0.0006807041	Africa
Africa|hCoV-19/South Africa/KRISP-0395/2020|EPI ISL 487338|C.2|South Africa|2020-07-01	Africa|hCoV-19/Uganda/UG012/2020|EPI ISL 451194|A|Uganda|2020-03-22	0.0007123471	Africa
Africa|hCoV-19/South Africa/KRISP-0396/2020|EPI ISL 487339|C.1|South Africa|2020-07-01	Africa|hCoV-19/Uganda/UG012/2020|EPI ISL 451194|A|Uganda|2020-03-22	0.0007157309	Africa
Africa|hCoV-19/South Africa/KRISP-0397/2020|EPI ISL 487340|B.1.5|South Africa|2020-07-01	Africa|hCoV-19/Uganda/UG012/2020|EPI ISL 451194|A|Uganda|2020-03-22	0.0004408450	Africa
Africa|hCoV-19/South Africa/KRISP-0398/2020|EPI ISL 487341|B.1.1.206|South Africa|2020-07-01	Africa|hCoV-19/Uganda/UG012/2020|EPI ISL 451194|A|Uganda|2020-03-22	0.0005923763	Africa
Africa|hCoV-19/South Africa/KRISP-04/2020|EPI ISL 436684|B.1.1.273|South Africa|2020-03-31	Africa|hCoV-19/Uganda/UG012/2020|EPI ISL 451194|A|Uganda|2020-03-22	0.0005099675	Africa
Africa|hCoV-19/South Africa/KRISP-0402/2020|EPI ISL 495527|B.1.140|South Africa|2020-06-23	Africa|hCoV-19/Uganda/UG012/2020|EPI ISL 451194|A|Uganda|2020-03-22	0.0005439396	Africa
Africa|hCoV-19/South Africa/KRISP-0403/2020|EPI ISL 495528|C.1|South Africa|2020-06-23	Africa|hCoV-19/Uganda/UG012/2020|EPI ISL 451194|A|Uganda|2020-03-22	0.0006491009	Africa
Africa|hCoV-19/South Africa/KRISP-0404/2020|EPI ISL 495529|B.1.1.206|South Africa|2020-06-24	Africa|hCoV-19/Uganda/UG012/2020|EPI ISL 451194|A|Uganda|2020-03-22	0.0005766264	Africa
Africa|hCoV-19/South Africa/KRISP-0405/2020|EPI ISL 495530|B.1.140|South Africa|2020-06-23	Africa|hCoV-19/Uganda/UG012/2020|EPI ISL 451194|A|Uganda|2020-03-22	0.0005426852	Africa
Africa|hCoV-19/South Africa/KRISP-0406/2020|EPI ISL 495531|B.1.1.206|South Africa|2020-06-22	Africa|hCoV-19/Uganda/UG012/2020|EPI ISL 451194|A|Uganda|2020-03-22	0.0005889362	Africa
Africa|hCoV-19/South Africa/KRISP-0407/2020|EPI ISL 495532|B.1.5|South Africa|2020-06-24	Africa|hCoV-19/Uganda/UG012/2020|EPI ISL 451194|A|Uganda|2020-03-22	0.0003788894	Africa
Africa|hCoV-19/South Africa/KRISP-0408/2020|EPI ISL 495533|B.1.140|South Africa|2020-06-23	Africa|hCoV-19/Uganda/UG012/2020|EPI ISL 451194|A|Uganda|2020-03-22	0.0005288794	Africa
Africa|hCoV-19/South Africa/KRISP-0409/2020|EPI ISL 495534|C.1|South Africa|2020-06-23	Africa|hCoV-19/Uganda/UG012/2020|EPI ISL 451194|A|Uganda|2020-03-22	0.0006444775	Africa
Africa|hCoV-19/South Africa/KRISP-0410/2020|EPI ISL 495535|B.1.140|South Africa|2020-07-02	Africa|hCoV-19/Uganda/UG012/2020|EPI ISL 451194|A|Uganda|2020-03-22	0.0005766010	Africa
Africa|hCoV-19/South Africa/KRISP-0411/2020|EPI ISL 495536|B.1.1.206|South Africa|2020-07-02	Africa|hCoV-19/Uganda/UG012/2020|EPI ISL 451194|A|Uganda|2020-03-22	0.0006445065	Africa
Africa|hCoV-19/South Africa/KRISP-0412/2020|EPI ISL 495537|B.1.1.206|South Africa|2020-07-02	Africa|hCoV-19/Uganda/UG012/2020|EPI ISL 451194|A|Uganda|2020-03-22	0.0006784417	Africa
Africa|hCoV-19/South Africa/KRISP-0413/2020|EPI ISL 495538|B.1.1.40|South Africa|2020-07-02	Africa|hCoV-19/Uganda/UG012/2020|EPI ISL 451194|A|Uganda|2020-03-22	0.0006444781	Africa
Africa|hCoV-19/South Africa/KRISP-0414/2020|EPI ISL 495539|B.1.140|South Africa|2020-07-02	Africa|hCoV-19/Uganda/UG012/2020|EPI ISL 451194|A|Uganda|2020-03-22	0.0005426722	Africa
Africa|hCoV-19/South Africa/KRISP-0415/2020|EPI ISL 495540|B.1.140|South Africa|2020-07-02	Africa|hCoV-19/Uganda/UG012/2020|EPI ISL 451194|A|Uganda|2020-03-22	0.0005766010	Africa
Africa|hCoV-19/South Africa/KRISP-0417/2020|EPI ISL 495541|B.1.1.62|South Africa|2020-07-02	Africa|hCoV-19/Uganda/UG012/2020|EPI ISL 451194|A|Uganda|2020-03-22	0.0006105726	Africa
Africa|hCoV-19/South Africa/KRISP-0418/2020|EPI ISL 495542|B.1.1.206|South Africa|2020-07-02	Africa|hCoV-19/Uganda/UG012/2020|EPI ISL 451194|A|Uganda|2020-03-22	0.0007123613	Africa
Africa|hCoV-19/South Africa/KRISP-0420/2020|EPI ISL 495543|C.9|South Africa|2020-07-01	Africa|hCoV-19/Uganda/UG012/2020|EPI ISL 451194|A|Uganda|2020-03-22	0.0007138066	Africa
Africa|hCoV-19/South Africa/KRISP-0421/2020|EPI ISL 495544|B.1.1|South Africa|2020-07-01	Africa|hCoV-19/Uganda/UG012/2020|EPI ISL 451194|A|Uganda|2020-03-22	0.0005781106	Africa
Africa|hCoV-19/South Africa/KRISP-0423/2020|EPI ISL 495545|B.1.140|South Africa|2020-07-01	Africa|hCoV-19/Uganda/UG012/2020|EPI ISL 451194|A|Uganda|2020-03-22	0.0004832748	Africa
Africa|hCoV-19/South Africa/KRISP-0426/2020|EPI ISL 495546|B.1.1.206|South Africa|2020-07-01	Africa|hCoV-19/Uganda/UG012/2020|EPI ISL 451194|A|Uganda|2020-03-22	0.0006786787	Africa
Africa|hCoV-19/South Africa/KRISP-0436/2020|EPI ISL 498055|B.1.1|South Africa|2020-07-01	Africa|hCoV-19/Uganda/UG012/2020|EPI ISL 451194|A|Uganda|2020-03-22	0.0006105457	Africa
Africa|hCoV-19/South Africa/KRISP-0445/2020|EPI ISL 498058|H.1|South Africa|2020-06-30	Africa|hCoV-19/Uganda/UG012/2020|EPI ISL 451194|A|Uganda|2020-03-22	0.0005177289	Africa
Africa|hCoV-19/South Africa/KRISP-0446/2020|EPI ISL 498059|B.1.5|South Africa|2020-06-30	Africa|hCoV-19/Uganda/UG012/2020|EPI ISL 451194|A|Uganda|2020-03-22	0.0003454416	Africa
Africa|hCoV-19/South Africa/KRISP-045/2020|EPI ISL 436686|B.1.1.1|South Africa|2020-03-27	Africa|hCoV-19/Uganda/UG012/2020|EPI ISL 451194|A|Uganda|2020-03-22	0.0006105450	Africa
Africa|hCoV-19/South Africa/KRISP-0458/2020|EPI ISL 495549|B.1.1|South Africa|2020-07-02	Africa|hCoV-19/Uganda/UG012/2020|EPI ISL 451194|A|Uganda|2020-03-22	0.0006469771	Africa
Africa|hCoV-19/South Africa/KRISP-0460/2020|EPI ISL 495550|B.1.106|South Africa|2020-07-02	Africa|hCoV-19/Uganda/UG012/2020|EPI ISL 451194|A|Uganda|2020-03-22	0.0004410694	Africa
Africa|hCoV-19/South Africa/KRISP-0462/2020|EPI ISL 495552|B.1.106|South Africa|2020-07-02	Africa|hCoV-19/Uganda/UG012/2020|EPI ISL 451194|A|Uganda|2020-03-22	0.0004455886	Africa
Africa|hCoV-19/South Africa/KRISP-0464/2020|EPI ISL 495553|B.1.5|South Africa|2020-06-30	Africa|hCoV-19/Uganda/UG012/2020|EPI ISL 451194|A|Uganda|2020-03-22	0.0004636542	Africa
Africa|hCoV-19/South Africa/KRISP-0469/2020|EPI ISL 495555|H.1|South Africa|2020-07-06	Africa|hCoV-19/Uganda/UG012/2020|EPI ISL 451194|A|Uganda|2020-03-22	0.0005492596	Africa
Africa|hCoV-19/South Africa/KRISP-0474/2020|EPI ISL 495557|H.1|South Africa|2020-07-06	Africa|hCoV-19/Uganda/UG012/2020|EPI ISL 451194|A|Uganda|2020-03-22	0.0005426850	Africa
Africa|hCoV-19/South Africa/KRISP-0475/2020|EPI ISL 495558|H.1|South Africa|2020-07-06	Africa|hCoV-19/Uganda/UG012/2020|EPI ISL 451194|A|Uganda|2020-03-22	0.0005465776	Africa
Africa|hCoV-19/South Africa/KRISP-0478/2020|EPI ISL 495559|B.1.1|South Africa|2020-07-05	Africa|hCoV-19/Uganda/UG012/2020|EPI ISL 451194|A|Uganda|2020-03-22	0.0004415486	Africa
Africa|hCoV-19/South Africa/KRISP-0485/2020|EPI ISL 495561|B.1.1.206|South Africa|2020-07-03	Africa|hCoV-19/Uganda/UG012/2020|EPI ISL 451194|A|Uganda|2020-03-22	0.0005118117	Africa
Africa|hCoV-19/South Africa/KRISP-0487/2020|EPI ISL 495562|B.1.106|South Africa|2020-07-03	Africa|hCoV-19/Uganda/UG012/2020|EPI ISL 451194|A|Uganda|2020-03-22	0.0005765873	Africa
Africa|hCoV-19/South Africa/KRISP-0489/2020|EPI ISL 498060|B.1.1.206|South Africa|2020-07-09	Africa|hCoV-19/Uganda/UG012/2020|EPI ISL 451194|A|Uganda|2020-03-22	0.0005782483	Africa
Africa|hCoV-19/South Africa/KRISP-0490/2020|EPI ISL 498061|B.1.1.206|South Africa|2020-07-09	Africa|hCoV-19/Uganda/UG012/2020|EPI ISL 451194|A|Uganda|2020-03-22	0.0005766011	Africa
Africa|hCoV-19/South Africa/KRISP-0491/2020|EPI ISL 498062|B.1.1.273|South Africa|2020-07-07	Africa|hCoV-19/Uganda/UG012/2020|EPI ISL 451194|A|Uganda|2020-03-22	0.0006783982	Africa
Africa|hCoV-19/South Africa/KRISP-0492/2020|EPI ISL 498063|B.1.1.273|South Africa|2020-07-07	Africa|hCoV-19/Uganda/UG012/2020|EPI ISL 451194|A|Uganda|2020-03-22	0.0006497248	Africa
Africa|hCoV-19/South Africa/KRISP-0493/2020|EPI ISL 498064|B.1.1.67|South Africa|2020-07-07	Africa|hCoV-19/Uganda/UG012/2020|EPI ISL 451194|A|Uganda|2020-03-22	0.0005799327	Africa
Africa|hCoV-19/South Africa/KRISP-0494/2020|EPI ISL 498065|B.1.1.206|South Africa|2020-07-09	Africa|hCoV-19/Uganda/UG012/2020|EPI ISL 451194|A|Uganda|2020-03-22	0.0006105313	Africa
Africa|hCoV-19/South Africa/KRISP-0497/2020|EPI ISL 498066|B.1.1.206|South Africa|2020-07-09	Africa|hCoV-19/Uganda/UG012/2020|EPI ISL 451194|A|Uganda|2020-03-22	0.0006105313	Africa
Africa|hCoV-19/South Africa/KRISP-0498/2020|EPI ISL 498067|B.1|South Africa|2020-07-10	Africa|hCoV-19/Uganda/UG012/2020|EPI ISL 451194|A|Uganda|2020-03-22	0.0005765757	Africa
Africa|hCoV-19/South Africa/KRISP-0500/2020|EPI ISL 498068|B.1.1|South Africa|2020-07-07	Africa|hCoV-19/Uganda/UG012/2020|EPI ISL 451194|A|Uganda|2020-03-22	0.0005674562	Africa
Africa|hCoV-19/South Africa/KRISP-0501/2020|EPI ISL 498069|B.1.5|South Africa|2020-07-11	Africa|hCoV-19/Uganda/UG012/2020|EPI ISL 451194|A|Uganda|2020-03-22	0.0004747970	Africa
Africa|hCoV-19/South Africa/KRISP-0502/2020|EPI ISL 498070|B.1.1.273|South Africa|2020-07-11	Africa|hCoV-19/Uganda/UG012/2020|EPI ISL 451194|A|Uganda|2020-03-22	0.0007131306	Africa
Africa|hCoV-19/South Africa/KRISP-0503/2020|EPI ISL 498071|B.1.1.273|South Africa|2020-07-11	Africa|hCoV-19/Uganda/UG012/2020|EPI ISL 451194|A|Uganda|2020-03-22	0.0008142709	Africa
Africa|hCoV-19/South Africa/KRISP-0526/2020|EPI ISL 498072|B.1.5.19|South Africa|2020-07-13	Africa|hCoV-19/Uganda/UG012/2020|EPI ISL 451194|A|Uganda|2020-03-22	0.0007124096	Africa
Africa|hCoV-19/South Africa/KRISP-0527/2020|EPI ISL 498073|B.1.140|South Africa|2020-07-14	Africa|hCoV-19/Uganda/UG012/2020|EPI ISL 451194|A|Uganda|2020-03-22	0.0006784254	Africa
Africa|hCoV-19/South Africa/KRISP-0529/2020|EPI ISL 498074|C.1|South Africa|2020-07-13	Africa|hCoV-19/Uganda/UG012/2020|EPI ISL 451194|A|Uganda|2020-03-22	0.0007124096	Africa
Africa|hCoV-19/South Africa/KRISP-0531/2020|EPI ISL 498075|B.1.5|South Africa|2020-07-14	Africa|hCoV-19/Uganda/UG012/2020|EPI ISL 451194|A|Uganda|2020-03-22	0.0005766010	Africa
Africa|hCoV-19/South Africa/KRISP-0534/2020|EPI ISL 498077|B.1.5|South Africa|2020-07-14	Africa|hCoV-19/Uganda/UG012/2020|EPI ISL 451194|A|Uganda|2020-03-22	0.0005766402	Africa
Africa|hCoV-19/South Africa/KRISP-0535/2020|EPI ISL 498078|B.1.1.206|South Africa|2020-07-08	Africa|hCoV-19/Uganda/UG012/2020|EPI ISL 451194|A|Uganda|2020-03-22	0.0007463341	Africa
Africa|hCoV-19/South Africa/KRISP-0536/2020|EPI ISL 498079|B.1.1|South Africa|2020-07-14	Africa|hCoV-19/Uganda/UG012/2020|EPI ISL 451194|A|Uganda|2020-03-22	0.0006105581	Africa
Africa|hCoV-19/South Africa/KRISP-0538/2020|EPI ISL 498080|B.1.1.254|South Africa|2020-07-14	Africa|hCoV-19/Uganda/UG012/2020|EPI ISL 451194|A|Uganda|2020-03-22	0.0005471756	Africa
Africa|hCoV-19/South Africa/KRISP-0539/2020|EPI ISL 498081|B.1.1.206|South Africa|2020-07-07	Africa|hCoV-19/Uganda/UG012/2020|EPI ISL 451194|A|Uganda|2020-03-22	0.0006444911	Africa
Africa|hCoV-19/South Africa/KRISP-0540/2020|EPI ISL 498082|B.1.1|South Africa|2020-07-14	Africa|hCoV-19/Uganda/UG012/2020|EPI ISL 451194|A|Uganda|2020-03-22	0.0005426723	Africa
Africa|hCoV-19/South Africa/KRISP-0541/2020|EPI ISL 498083|B.1.1.206|South Africa|2020-07-14	Africa|hCoV-19/Uganda/UG012/2020|EPI ISL 451194|A|Uganda|2020-03-22	0.0006894889	Africa
Africa|hCoV-19/South Africa/KRISP-0543/2020|EPI ISL 498084|C.2|South Africa|2020-07-12	Africa|hCoV-19/Uganda/UG012/2020|EPI ISL 451194|A|Uganda|2020-03-22	0.0008481017	Africa
Africa|hCoV-19/South Africa/KRISP-0544/2020|EPI ISL 498085|B.1.1.206|South Africa|2020-07-13	Africa|hCoV-19/Uganda/UG012/2020|EPI ISL 451194|A|Uganda|2020-03-22	0.0006133896	Africa
Africa|hCoV-19/South Africa/KRISP-0545/2020|EPI ISL 498086|B.1.1.273|South Africa|2020-07-14	Africa|hCoV-19/Uganda/UG012/2020|EPI ISL 451194|A|Uganda|2020-03-22	0.0007463015	Africa
Africa|hCoV-19/South Africa/KRISP-0548/2020|EPI ISL 498087|B.1.1.273|South Africa|2020-07-15	Africa|hCoV-19/Uganda/UG012/2020|EPI ISL 451194|A|Uganda|2020-03-22	0.0006444498	Africa
Africa|hCoV-19/South Africa/KRISP-0549/2020|EPI ISL 498088|B.1.140|South Africa|2020-07-15	Africa|hCoV-19/Uganda/UG012/2020|EPI ISL 451194|A|Uganda|2020-03-22	0.0005087449	Africa
Africa|hCoV-19/South Africa/KRISP-0550/2020|EPI ISL 498089|B.1.1.34|South Africa|2020-07-15	Africa|hCoV-19/Uganda/UG012/2020|EPI ISL 451194|A|Uganda|2020-03-22	0.0006445348	Africa
Africa|hCoV-19/South Africa/KRISP-0551/2020|EPI ISL 498090|H.1|South Africa|2020-07-14	Africa|hCoV-19/Uganda/UG012/2020|EPI ISL 451194|A|Uganda|2020-03-22	0.0005426853	Africa
Africa|hCoV-19/South Africa/KRISP-0552/2020|EPI ISL 498091|H.1|South Africa|2020-07-14	Africa|hCoV-19/Uganda/UG012/2020|EPI ISL 451194|A|Uganda|2020-03-22	0.0005426852	Africa
Africa|hCoV-19/South Africa/KRISP-0553/2020|EPI ISL 498092|H.1|South Africa|2020-07-14	Africa|hCoV-19/Uganda/UG012/2020|EPI ISL 451194|A|Uganda|2020-03-22	0.0005112238	Africa
Africa|hCoV-19/South Africa/KRISP-0554/2020|EPI ISL 498093|B.1.1|South Africa|2020-07-14	Africa|hCoV-19/Uganda/UG012/2020|EPI ISL 451194|A|Uganda|2020-03-22	0.0005118517	Africa
Africa|hCoV-19/South Africa/KRISP-0555/2020|EPI ISL 498094|B.1.140|South Africa|2020-07-15	Africa|hCoV-19/Uganda/UG012/2020|EPI ISL 451194|A|Uganda|2020-03-22	0.0005766146	Africa
Africa|hCoV-19/South Africa/KRISP-0556/2020|EPI ISL 498095|B.1.1.273|South Africa|2020-07-15	Africa|hCoV-19/Uganda/UG012/2020|EPI ISL 451194|A|Uganda|2020-03-22	0.0006444651	Africa
Africa|hCoV-19/South Africa/KRISP-0557/2020|EPI ISL 498096|C.1|South Africa|2020-07-14	Africa|hCoV-19/Uganda/UG012/2020|EPI ISL 451194|A|Uganda|2020-03-22	0.0007125063	Africa
Africa|hCoV-19/South Africa/KRISP-0558/2020|EPI ISL 498097|B.1.1.206|South Africa|2020-07-15	Africa|hCoV-19/Uganda/UG012/2020|EPI ISL 451194|A|Uganda|2020-03-22	0.0006138349	Africa
Africa|hCoV-19/South Africa/KRISP-0559/2020|EPI ISL 498098|B.1.1.206|South Africa|2020-07-14	Africa|hCoV-19/Uganda/UG012/2020|EPI ISL 451194|A|Uganda|2020-03-22	0.0006784417	Africa
Africa|hCoV-19/South Africa/KRISP-0560/2020|EPI ISL 498099|B.1.1|South Africa|2020-07-15	Africa|hCoV-19/Uganda/UG012/2020|EPI ISL 451194|A|Uganda|2020-03-22	0.0005087226	Africa
Africa|hCoV-19/South Africa/KRISP-0561/2020|EPI ISL 498100|H.1|South Africa|2020-07-15	Africa|hCoV-19/Uganda/UG012/2020|EPI ISL 451194|A|Uganda|2020-03-22	0.0005766148	Africa
Africa|hCoV-19/South Africa/KRISP-0562/2020|EPI ISL 498101|B.1.140|South Africa|2020-07-15	Africa|hCoV-19/Uganda/UG012/2020|EPI ISL 451194|A|Uganda|2020-03-22	0.0005087449	Africa
Africa|hCoV-19/South Africa/KRISP-0564/2020|EPI ISL 498103|B.1.1|South Africa|2020-07-15	Africa|hCoV-19/Uganda/UG012/2020|EPI ISL 451194|A|Uganda|2020-03-22	0.0004408749	Africa
Africa|hCoV-19/South Africa/KRISP-0565/2020|EPI ISL 498104|C.2|South Africa|2020-07-14	Africa|hCoV-19/Uganda/UG012/2020|EPI ISL 451194|A|Uganda|2020-03-22	0.0007123471	Africa
Africa|hCoV-19/South Africa/KRISP-0567/2020|EPI ISL 498105|B.1.1.206|South Africa|2020-07-15	Africa|hCoV-19/Uganda/UG012/2020|EPI ISL 451194|A|Uganda|2020-03-22	0.0006143375	Africa
Africa|hCoV-19/South Africa/KRISP-0568/2020|EPI ISL 498106|B.1.1|South Africa|2020-07-15	Africa|hCoV-19/Uganda/UG012/2020|EPI ISL 451194|A|Uganda|2020-03-22	0.0005087225	Africa
Africa|hCoV-19/South Africa/KRISP-0569/2020|EPI ISL 498107|B.1.1.206|South Africa|2020-07-15	Africa|hCoV-19/Uganda/UG012/2020|EPI ISL 451194|A|Uganda|2020-03-22	0.0005801818	Africa
Africa|hCoV-19/South Africa/KRISP-0570/2020|EPI ISL 498108|B.1.1.56|South Africa|2020-07-02	Africa|hCoV-19/Uganda/UG012/2020|EPI ISL 451194|A|Uganda|2020-03-22	0.0006105849	Africa
Africa|hCoV-19/South Africa/KRISP-0571/2020|EPI ISL 498109|B.1.1.56|South Africa|2020-07-14	Africa|hCoV-19/Uganda/UG012/2020|EPI ISL 451194|A|Uganda|2020-03-22	0.0005426962	Africa
Africa|hCoV-19/South Africa/KRISP-0572/2020|EPI ISL 498110|B.1.5|South Africa|2020-07-13	Africa|hCoV-19/Uganda/UG012/2020|EPI ISL 451194|A|Uganda|2020-03-22	0.0005426832	Africa
Africa|hCoV-19/South Africa/KRISP-0573/2020|EPI ISL 498111|B.1.1.206|South Africa|2020-07-14	Africa|hCoV-19/Uganda/UG012/2020|EPI ISL 451194|A|Uganda|2020-03-22	0.0006784417	Africa
Africa|hCoV-19/South Africa/KRISP-0574/2020|EPI ISL 498112|B.1.1.206|South Africa|2020-07-15	Africa|hCoV-19/Uganda/UG012/2020|EPI ISL 451194|A|Uganda|2020-03-22	0.0007124097	Africa
Africa|hCoV-19/South Africa/KRISP-0575/2020|EPI ISL 498113|B.1.1.206|South Africa|2020-07-13	Africa|hCoV-19/Uganda/UG012/2020|EPI ISL 451194|A|Uganda|2020-03-22	0.0006784417	Africa
Africa|hCoV-19/South Africa/KRISP-0576/2020|EPI ISL 498114|B.1.1.206|South Africa|2020-07-07	Africa|hCoV-19/Uganda/UG012/2020|EPI ISL 451194|A|Uganda|2020-03-22	0.0005766011	Africa
Africa|hCoV-19/South Africa/KRISP-0577/2020|EPI ISL 498115|B.1.1.56|South Africa|2020-07-09	Africa|hCoV-19/Uganda/UG012/2020|EPI ISL 451194|A|Uganda|2020-03-22	0.0006784417	Africa
Africa|hCoV-19/South Africa/KRISP-0578/2020|EPI ISL 498116|B.1.1.206|South Africa|2020-07-09	Africa|hCoV-19/Uganda/UG012/2020|EPI ISL 451194|A|Uganda|2020-03-22	0.0006105458	Africa
Africa|hCoV-19/South Africa/KRISP-0579/2020|EPI ISL 498117|B.1.1.273|South Africa|2020-07-08	Africa|hCoV-19/Uganda/UG012/2020|EPI ISL 451194|A|Uganda|2020-03-22	0.0006784280	Africa
Africa|hCoV-19/South Africa/KRISP-0580/2020|EPI ISL 498118|B.1.1.206|South Africa|2020-07-07	Africa|hCoV-19/Uganda/UG012/2020|EPI ISL 451194|A|Uganda|2020-03-22	0.0006105458	Africa
Africa|hCoV-19/South Africa/KRISP-0581/2020|EPI ISL 498119|B.1.1.273|South Africa|2020-07-09	Africa|hCoV-19/Uganda/UG012/2020|EPI ISL 451194|A|Uganda|2020-03-22	0.0006105190	Africa
Africa|hCoV-19/South Africa/KRISP-0584/2020|EPI ISL 498122|B.1|South Africa|2020-07-07	Africa|hCoV-19/Uganda/UG012/2020|EPI ISL 451194|A|Uganda|2020-03-22	0.0004747867	Africa
Africa|hCoV-19/South Africa/KRISP-0585/2020|EPI ISL 498123|B.1.140|South Africa|2020-07-08	Africa|hCoV-19/Uganda/UG012/2020|EPI ISL 451194|A|Uganda|2020-03-22	0.0006105458	Africa
Africa|hCoV-19/South Africa/KRISP-0586/2020|EPI ISL 498124|B.1.1.273|South Africa|2020-07-08	Africa|hCoV-19/Uganda/UG012/2020|EPI ISL 451194|A|Uganda|2020-03-22	0.0006444782	Africa
Africa|hCoV-19/South Africa/KRISP-0587/2020|EPI ISL 498125|B.1.1.56|South Africa|2020-07-09	Africa|hCoV-19/Uganda/UG012/2020|EPI ISL 451194|A|Uganda|2020-03-22	0.0006444782	Africa
Africa|hCoV-19/South Africa/KRISP-0588/2020|EPI ISL 498126|B.1.140|South Africa|2020-07-08	Africa|hCoV-19/Uganda/UG012/2020|EPI ISL 451194|A|Uganda|2020-03-22	0.0005766011	Africa
Africa|hCoV-19/South Africa/KRISP-06/2020|EPI ISL 421573|B.6|South Africa|2020-03-31	Africa|hCoV-19/Uganda/UG012/2020|EPI ISL 451194|A|Uganda|2020-03-22	0.0003745082	Africa
Africa|hCoV-19/South Africa/KRISP-07/2020|EPI ISL 421574|B.1.106|South Africa|2020-04-01	Africa|hCoV-19/Uganda/UG012/2020|EPI ISL 451194|A|Uganda|2020-03-22	0.0003730113	Africa
Africa|hCoV-19/South Africa/KRISP-101/2020|EPI ISL 455631|B.1.5|South Africa|2020-04-30	Africa|hCoV-19/Uganda/UG012/2020|EPI ISL 451194|A|Uganda|2020-03-22	0.0003729986	Africa
Africa|hCoV-19/South Africa/KRISP-102/2020|EPI ISL 455632|B.1.1|South Africa|2020-04-30	Africa|hCoV-19/Uganda/UG012/2020|EPI ISL 451194|A|Uganda|2020-03-22	0.0004747980	Africa
Africa|hCoV-19/South Africa/KRISP-103/2020|EPI ISL 455633|B.1.106|South Africa|2020-04-30	Africa|hCoV-19/Uganda/UG012/2020|EPI ISL 451194|A|Uganda|2020-03-22	0.0004754201	Africa
Africa|hCoV-19/South Africa/KRISP-104/2020|EPI ISL 455634|B.1.106|South Africa|2020-05-01	Africa|hCoV-19/Uganda/UG012/2020|EPI ISL 451194|A|Uganda|2020-03-22	0.0004903711	Africa
Africa|hCoV-19/South Africa/KRISP-105/2020|EPI ISL 455635|B.1.106|South Africa|2020-05-05	Africa|hCoV-19/Uganda/UG012/2020|EPI ISL 451194|A|Uganda|2020-03-22	0.0004761800	Africa
Africa|hCoV-19/South Africa/KRISP-106/2020|EPI ISL 455636|B.1.106|South Africa|2020-03-31	Africa|hCoV-19/Uganda/UG012/2020|EPI ISL 451194|A|Uganda|2020-03-22	0.0004069159	Africa
Africa|hCoV-19/South Africa/KRISP-108/2020|EPI ISL 455638|B.1|South Africa|2020-05-04	Africa|hCoV-19/Uganda/UG012/2020|EPI ISL 451194|A|Uganda|2020-03-22	0.0004913118	Africa
Africa|hCoV-19/South Africa/KRISP-109/2020|EPI ISL 455639|B.1.1.57|South Africa|2020-03-31	Africa|hCoV-19/Uganda/UG012/2020|EPI ISL 451194|A|Uganda|2020-03-22	0.0005426719	Africa
Africa|hCoV-19/South Africa/KRISP-K000566/2020|EPI ISL 509223|B.1.1.206|South Africa|2020-07-13	Africa|hCoV-19/Uganda/UG012/2020|EPI ISL 451194|A|Uganda|2020-03-22	0.0006105458	Africa
Africa|hCoV-19/South Africa/KRISP-K000567/2020|EPI ISL 509224|B.1.1.62|South Africa|2020-07-13	Africa|hCoV-19/Uganda/UG012/2020|EPI ISL 451194|A|Uganda|2020-03-22	0.0006106348	Africa
Africa|hCoV-19/South Africa/KRISP-K000568/2020|EPI ISL 509225|B.1.1.206|South Africa|2020-07-11	Africa|hCoV-19/Uganda/UG012/2020|EPI ISL 451194|A|Uganda|2020-03-22	0.0006105726	Africa
Africa|hCoV-19/South Africa/KRISP-K000569/2020|EPI ISL 509226|H.1|South Africa|2020-07-11	Africa|hCoV-19/Uganda/UG012/2020|EPI ISL 451194|A|Uganda|2020-03-22	0.0006445218	Africa
Africa|hCoV-19/South Africa/KRISP-K000571/2020|EPI ISL 509227|B.1.1.99|South Africa|2020-07-13	Africa|hCoV-19/Uganda/UG012/2020|EPI ISL 451194|A|Uganda|2020-03-22	0.0004799076	Africa
Africa|hCoV-19/South Africa/KRISP-K000572/2020|EPI ISL 509228|B.1.1.206|South Africa|2020-07-13	Africa|hCoV-19/Uganda/UG012/2020|EPI ISL 451194|A|Uganda|2020-03-22	0.0006784280	Africa
Africa|hCoV-19/South Africa/KRISP-K000573/2020|EPI ISL 509229|B.1.1.206|South Africa|2020-07-10	Africa|hCoV-19/Uganda/UG012/2020|EPI ISL 451194|A|Uganda|2020-03-22	0.0005426723	Africa
Africa|hCoV-19/South Africa/KRISP-K000574/2020|EPI ISL 509230|B.1.5.19|South Africa|2020-07-13	Africa|hCoV-19/Uganda/UG012/2020|EPI ISL 451194|A|Uganda|2020-03-22	0.0004747658	Africa
Africa|hCoV-19/South Africa/KRISP-K000575/2020|EPI ISL 509231|B.1.140|South Africa|2020-07-13	Africa|hCoV-19/Uganda/UG012/2020|EPI ISL 451194|A|Uganda|2020-03-22	0.0005765873	Africa
Africa|hCoV-19/South Africa/KRISP-K000576/2020|EPI ISL 509232|B.1.1.206|South Africa|2020-07-13	Africa|hCoV-19/Uganda/UG012/2020|EPI ISL 451194|A|Uganda|2020-03-22	0.0006444911	Africa
Africa|hCoV-19/South Africa/KRISP-K000577/2020|EPI ISL 509233|B.1.1.206|South Africa|2020-07-11	Africa|hCoV-19/Uganda/UG012/2020|EPI ISL 451194|A|Uganda|2020-03-22	0.0005087226	Africa
Africa|hCoV-19/South Africa/KRISP-K000578/2020|EPI ISL 509234|C.1|South Africa|2020-07-13	Africa|hCoV-19/Uganda/UG012/2020|EPI ISL 451194|A|Uganda|2020-03-22	0.0007856303	Africa
Africa|hCoV-19/South Africa/KRISP-K000579/2020|EPI ISL 509235|C.1|South Africa|2020-07-10	Africa|hCoV-19/Uganda/UG012/2020|EPI ISL 451194|A|Uganda|2020-03-22	0.0006445437	Africa
Africa|hCoV-19/South Africa/KRISP-K000580/2020|EPI ISL 509236|B.1.1|South Africa|2020-07-13	Africa|hCoV-19/Uganda/UG012/2020|EPI ISL 451194|A|Uganda|2020-03-22	0.0005766149	Africa
Africa|hCoV-19/South Africa/KRISP-K000581/2020|EPI ISL 509237|B.1.1.206|South Africa|2020-07-13	Africa|hCoV-19/Uganda/UG012/2020|EPI ISL 451194|A|Uganda|2020-03-22	0.0007124097	Africa
Africa|hCoV-19/South Africa/KRISP-K000582/2020|EPI ISL 509238|B.1.1.206|South Africa|2020-07-13	Africa|hCoV-19/Uganda/UG012/2020|EPI ISL 451194|A|Uganda|2020-03-22	0.0005766011	Africa
Africa|hCoV-19/South Africa/KRISP-K000583/2020|EPI ISL 509239|B.1.1.206|South Africa|2020-07-13	Africa|hCoV-19/Uganda/UG012/2020|EPI ISL 451194|A|Uganda|2020-03-22	0.0006105581	Africa
Africa|hCoV-19/South Africa/KRISP-K000584/2020|EPI ISL 509240|B.1.1.273|South Africa|2020-07-13	Africa|hCoV-19/Uganda/UG012/2020|EPI ISL 451194|A|Uganda|2020-03-22	0.0007123326	Africa
Africa|hCoV-19/South Africa/KRISP-K000585/2020|EPI ISL 509241|B.1.140|South Africa|2020-07-13	Africa|hCoV-19/Uganda/UG012/2020|EPI ISL 451194|A|Uganda|2020-03-22	0.0005087449	Africa
Africa|hCoV-19/South Africa/KRISP-K000586/2020|EPI ISL 509242|B.1.140|South Africa|2020-07-13	Africa|hCoV-19/Uganda/UG012/2020|EPI ISL 451194|A|Uganda|2020-03-22	0.0005429614	Africa
Africa|hCoV-19/South Africa/KRISP-K000588/2020|EPI ISL 509243|B.1.1.206|South Africa|2020-07-13	Africa|hCoV-19/Uganda/UG012/2020|EPI ISL 451194|A|Uganda|2020-03-22	0.0006444911	Africa
Africa|hCoV-19/South Africa/KRISP-K000589/2020|EPI ISL 509244|B.1.1.206|South Africa|2020-07-13	Africa|hCoV-19/Uganda/UG012/2020|EPI ISL 451194|A|Uganda|2020-03-22	0.0006445195	Africa
Africa|hCoV-19/South Africa/KRISP-K000591/2020|EPI ISL 509245|B.1.5|South Africa|2020-07-12	Africa|hCoV-19/Uganda/UG012/2020|EPI ISL 451194|A|Uganda|2020-03-22	0.0003390827	Africa
Africa|hCoV-19/South Africa/KRISP-K000592/2020|EPI ISL 509246|B.1.1.273|South Africa|2020-07-13	Africa|hCoV-19/Uganda/UG012/2020|EPI ISL 451194|A|Uganda|2020-03-22	0.0006155200	Africa
Africa|hCoV-19/South Africa/KRISP-K000594/2020|EPI ISL 509247|B.1.140|South Africa|2020-07-02	Africa|hCoV-19/Uganda/UG012/2020|EPI ISL 451194|A|Uganda|2020-03-22	0.0006105312	Africa
Africa|hCoV-19/South Africa/KRISP-K000595/2020|EPI ISL 509248|B.1.140|South Africa|2020-07-02	Africa|hCoV-19/Uganda/UG012/2020|EPI ISL 451194|A|Uganda|2020-03-22	0.0005766010	Africa
Africa|hCoV-19/South Africa/KRISP-K000596/2020|EPI ISL 509249|B.1.1.206|South Africa|2020-07-02	Africa|hCoV-19/Uganda/UG012/2020|EPI ISL 451194|A|Uganda|2020-03-22	0.0006784716	Africa
Africa|hCoV-19/South Africa/KRISP-K000597/2020|EPI ISL 509250|B.1.1.34|South Africa|2020-07-13	Africa|hCoV-19/Uganda/UG012/2020|EPI ISL 451194|A|Uganda|2020-03-22	0.0005766011	Africa
Africa|hCoV-19/South Africa/KRISP-K000598/2020|EPI ISL 509251|B.1.1.206|South Africa|2020-07-03	Africa|hCoV-19/Uganda/UG012/2020|EPI ISL 451194|A|Uganda|2020-03-22	0.0005426723	Africa
Africa|hCoV-19/South Africa/KRISP-K000599/2020|EPI ISL 509252|B.1.1.273|South Africa|2020-07-13	Africa|hCoV-19/Uganda/UG012/2020|EPI ISL 451194|A|Uganda|2020-03-22	0.0005426723	Africa
Africa|hCoV-19/South Africa/KRISP-K000600/2020|EPI ISL 509253|B.1.1.206|South Africa|2020-07-01	Africa|hCoV-19/Uganda/UG012/2020|EPI ISL 451194|A|Uganda|2020-03-22	0.0006784119	Africa
Africa|hCoV-19/South Africa/KRISP-K000601/2020|EPI ISL 509254|B.1.1.57|South Africa|2020-07-13	Africa|hCoV-19/Uganda/UG012/2020|EPI ISL 451194|A|Uganda|2020-03-22	0.0005087449	Africa
Africa|hCoV-19/South Africa/KRISP-K000602/2020|EPI ISL 509255|B.1.1.206|South Africa|2020-07-01	Africa|hCoV-19/Uganda/UG012/2020|EPI ISL 451194|A|Uganda|2020-03-22	0.0006444782	Africa
Africa|hCoV-19/South Africa/KRISP-K000603/2020|EPI ISL 509256|B.1.1.206|South Africa|2020-07-02	Africa|hCoV-19/Uganda/UG012/2020|EPI ISL 451194|A|Uganda|2020-03-22	0.0006105313	Africa
Africa|hCoV-19/South Africa/KRISP-K000604/2020|EPI ISL 509257|C.1|South Africa|2020-07-01	Africa|hCoV-19/Uganda/UG012/2020|EPI ISL 451194|A|Uganda|2020-03-22	0.0006784119	Africa
Africa|hCoV-19/South Africa/KRISP-K000606/2020|EPI ISL 509259|B.1.1.206|South Africa|2020-07-02	Africa|hCoV-19/Uganda/UG012/2020|EPI ISL 451194|A|Uganda|2020-03-22	0.0007976213	Africa
Africa|hCoV-19/South Africa/KRISP-K000607/2020|EPI ISL 509260|B.1.1.57|South Africa|2020-07-13	Africa|hCoV-19/Uganda/UG012/2020|EPI ISL 451194|A|Uganda|2020-03-22	0.0005766264	Africa
Africa|hCoV-19/South Africa/KRISP-K000608/2020|EPI ISL 509261|H.1|South Africa|2020-07-03	Africa|hCoV-19/Uganda/UG012/2020|EPI ISL 451194|A|Uganda|2020-03-22	0.0005780458	Africa
Africa|hCoV-19/South Africa/KRISP-K000612/2020|EPI ISL 509264|B.1.1.206|South Africa|2020-07-01	Africa|hCoV-19/Uganda/UG012/2020|EPI ISL 451194|A|Uganda|2020-03-22	0.0007463492	Africa
Africa|hCoV-19/South Africa/KRISP-K000613/2020|EPI ISL 509265|B.1.1.206|South Africa|2020-07-14	Africa|hCoV-19/Uganda/UG012/2020|EPI ISL 451194|A|Uganda|2020-03-22	0.0007123783	Africa
Africa|hCoV-19/South Africa/KRISP-K000614/2020|EPI ISL 509266|B.1.1.206|South Africa|2020-07-02	Africa|hCoV-19/Uganda/UG012/2020|EPI ISL 451194|A|Uganda|2020-03-22	0.0006445065	Africa
Africa|hCoV-19/South Africa/KRISP-K000615/2020|EPI ISL 509267|B.1.1.206|South Africa|2020-07-02	Africa|hCoV-19/Uganda/UG012/2020|EPI ISL 451194|A|Uganda|2020-03-22	0.0007123783	Africa
Africa|hCoV-19/South Africa/KRISP-K000616/2020|EPI ISL 509268|B.1.1.206|South Africa|2020-07-01	Africa|hCoV-19/Uganda/UG012/2020|EPI ISL 451194|A|Uganda|2020-03-22	0.0005812530	Africa
Africa|hCoV-19/South Africa/KRISP-K000617/2020|EPI ISL 509269|B.1.1.206|South Africa|2020-07-01	Africa|hCoV-19/Uganda/UG012/2020|EPI ISL 451194|A|Uganda|2020-03-22	0.0006105581	Africa
Africa|hCoV-19/South Africa/KRISP-K000618/2020|EPI ISL 509270|B.1.1.206|South Africa|2020-07-03	Africa|hCoV-19/Uganda/UG012/2020|EPI ISL 451194|A|Uganda|2020-03-22	0.0005766011	Africa
Africa|hCoV-19/South Africa/KRISP-K000620/2020|EPI ISL 509272|B.1.1.206|South Africa|2020-07-01	Africa|hCoV-19/Uganda/UG012/2020|EPI ISL 451194|A|Uganda|2020-03-22	0.0006200140	Africa
Africa|hCoV-19/South Africa/KRISP-K000621/2020|EPI ISL 509273|B.1.140|South Africa|2020-07-02	Africa|hCoV-19/Uganda/UG012/2020|EPI ISL 451194|A|Uganda|2020-03-22	0.0005814318	Africa
Africa|hCoV-19/South Africa/KRISP-K000622/2020|EPI ISL 509274|B.1.1|South Africa|2020-07-03	Africa|hCoV-19/Uganda/UG012/2020|EPI ISL 451194|A|Uganda|2020-03-22	0.0004408749	Africa
Africa|hCoV-19/South Africa/KRISP-K000623/2020|EPI ISL 509275|B.1.1.206|South Africa|2020-07-04	Africa|hCoV-19/Uganda/UG012/2020|EPI ISL 451194|A|Uganda|2020-03-22	0.0007123783	Africa
Africa|hCoV-19/South Africa/KRISP-K000624/2020|EPI ISL 509276|B.1.1.206|South Africa|2020-07-02	Africa|hCoV-19/Uganda/UG012/2020|EPI ISL 451194|A|Uganda|2020-03-22	0.0006141699	Africa
Africa|hCoV-19/South Africa/KRISP-K000625/2020|EPI ISL 509277|B.1.1.206|South Africa|2020-07-11	Africa|hCoV-19/Uganda/UG012/2020|EPI ISL 451194|A|Uganda|2020-03-22	0.0006507525	Africa
Africa|hCoV-19/South Africa/KRISP-K000626/2020|EPI ISL 509278|B.1.1.1|South Africa|2020-07-07	Africa|hCoV-19/Uganda/UG012/2020|EPI ISL 451194|A|Uganda|2020-03-22	0.0006995998	Africa
Africa|hCoV-19/South Africa/KRISP-K000628/2020|EPI ISL 509279|B.1.1.206|South Africa|2020-07-12	Africa|hCoV-19/Uganda/UG012/2020|EPI ISL 451194|A|Uganda|2020-03-22	0.0006105458	Africa
Africa|hCoV-19/South Africa/KRISP-K000629/2020|EPI ISL 509280|B.1.1|South Africa|2020-07-03	Africa|hCoV-19/Uganda/UG012/2020|EPI ISL 451194|A|Uganda|2020-03-22	0.0005938941	Africa
Africa|hCoV-19/South Africa/KRISP-K000630/2020|EPI ISL 509281|B.1.1.206|South Africa|2020-07-03	Africa|hCoV-19/Uganda/UG012/2020|EPI ISL 451194|A|Uganda|2020-03-22	0.0005766256	Africa
Africa|hCoV-19/South Africa/KRISP-K000631/2020|EPI ISL 509282|B.1.1.206|South Africa|2020-07-04	Africa|hCoV-19/Uganda/UG012/2020|EPI ISL 451194|A|Uganda|2020-03-22	0.0005811734	Africa
Africa|hCoV-19/South Africa/KRISP-K000632/2020|EPI ISL 509283|B.1.1.206|South Africa|2020-07-02	Africa|hCoV-19/Uganda/UG012/2020|EPI ISL 451194|A|Uganda|2020-03-22	0.0006105313	Africa
Africa|hCoV-19/South Africa/KRISP-K000633/2020|EPI ISL 509284|B.1.1.206|South Africa|2020-07-02	Africa|hCoV-19/Uganda/UG012/2020|EPI ISL 451194|A|Uganda|2020-03-22	0.0005766011	Africa
Africa|hCoV-19/South Africa/KRISP-K000635/2020|EPI ISL 509285|B.1|South Africa|2020-07-07	Africa|hCoV-19/Uganda/UG012/2020|EPI ISL 451194|A|Uganda|2020-03-22	0.0005087104	Africa
Africa|hCoV-19/South Africa/KRISP-K000637/2020|EPI ISL 509287|B.1.106|South Africa|2020-07-13	Africa|hCoV-19/Uganda/UG012/2020|EPI ISL 451194|A|Uganda|2020-03-22	0.0004408345	Africa
Africa|hCoV-19/South Africa/KRISP-K000639/2020|EPI ISL 509288|C.1|South Africa|2020-07-13	Africa|hCoV-19/Uganda/UG012/2020|EPI ISL 451194|A|Uganda|2020-03-22	0.0006488128	Africa
Africa|hCoV-19/South Africa/KRISP-K000640/2020|EPI ISL 509289|B.1.5.31|South Africa|2020-07-13	Africa|hCoV-19/Uganda/UG012/2020|EPI ISL 451194|A|Uganda|2020-03-22	0.0004408450	Africa
Africa|hCoV-19/South Africa/KRISP-K000641/2020|EPI ISL 509290|B.1.1.34|South Africa|2020-07-13	Africa|hCoV-19/Uganda/UG012/2020|EPI ISL 451194|A|Uganda|2020-03-22	0.0007124410	Africa
Africa|hCoV-19/South Africa/KRISP-K000643/2020|EPI ISL 509292|C.1|South Africa|2020-07-10	Africa|hCoV-19/Uganda/UG012/2020|EPI ISL 451194|A|Uganda|2020-03-22	0.0006444781	Africa
Africa|hCoV-19/South Africa/KRISP-K000649/2020|EPI ISL 509293|B.1.5.19|South Africa|2020-07-13	Africa|hCoV-19/Uganda/UG012/2020|EPI ISL 451194|A|Uganda|2020-03-22	0.0006104898	Africa
Africa|hCoV-19/South Africa/KRISP-K000650/2020|EPI ISL 509294|B.1.1.206|South Africa|2020-07-13	Africa|hCoV-19/Uganda/UG012/2020|EPI ISL 451194|A|Uganda|2020-03-22	0.0006783658	Africa
Africa|hCoV-19/South Africa/KRISP-K000652/2020|EPI ISL 509296|B.1.1.273|South Africa|2020-07-13	Africa|hCoV-19/Uganda/UG012/2020|EPI ISL 451194|A|Uganda|2020-03-22	0.0006783820	Africa
Africa|hCoV-19/South Africa/KRISP-K000655/2020|EPI ISL 509298|B.1.1.254|South Africa|2020-07-12	Africa|hCoV-19/Uganda/UG012/2020|EPI ISL 451194|A|Uganda|2020-03-22	0.0005293655	Africa
Africa|hCoV-19/South Africa/KRISP-K000658/2020|EPI ISL 509299|C.1|South Africa|2020-07-13	Africa|hCoV-19/Uganda/UG012/2020|EPI ISL 451194|A|Uganda|2020-03-22	0.0008147307	Africa
Africa|hCoV-19/South Africa/KRISP-K000659/2020|EPI ISL 509300|B.1.1.206|South Africa|2020-07-13	Africa|hCoV-19/Uganda/UG012/2020|EPI ISL 451194|A|Uganda|2020-03-22	0.0006785269	Africa
Africa|hCoV-19/South Africa/KRISP-K001035/2020|EPI ISL 509301|H.1|South Africa|2020-07-17	Africa|hCoV-19/Uganda/UG012/2020|EPI ISL 451194|A|Uganda|2020-03-22	0.0005426852	Africa
Africa|hCoV-19/South Africa/KRISP-K001037/2020|EPI ISL 509302|B.1.140|South Africa|2020-07-16	Africa|hCoV-19/Uganda/UG012/2020|EPI ISL 451194|A|Uganda|2020-03-22	0.0005087449	Africa
Africa|hCoV-19/South Africa/KRISP-K001038/2020|EPI ISL 509303|B.1.1.273|South Africa|2020-07-16	Africa|hCoV-19/Uganda/UG012/2020|EPI ISL 451194|A|Uganda|2020-03-22	0.0006783821	Africa
Africa|hCoV-19/South Africa/KRISP-K001041/2020|EPI ISL 509304|B.1.1.273|South Africa|2020-07-16	Africa|hCoV-19/Uganda/UG012/2020|EPI ISL 451194|A|Uganda|2020-03-22	0.0007123639	Africa
Africa|hCoV-19/South Africa/KRISP-K001043/2020|EPI ISL 509305|B.1.5.16|South Africa|2020-07-02	Africa|hCoV-19/Uganda/UG012/2020|EPI ISL 451194|A|Uganda|2020-03-22	0.0006783795	Africa
Africa|hCoV-19/South Africa/KRISP-K001044/2020|EPI ISL 509306|B.1.1|South Africa|2020-07-18	Africa|hCoV-19/Uganda/UG012/2020|EPI ISL 451194|A|Uganda|2020-03-22	0.0004748189	Africa
Africa|hCoV-19/South Africa/KRISP-K001045/2020|EPI ISL 509307|C.2|South Africa|2020-07-18	Africa|hCoV-19/Uganda/UG012/2020|EPI ISL 451194|A|Uganda|2020-03-22	0.0007123784	Africa
Africa|hCoV-19/South Africa/KRISP-K001049/2020|EPI ISL 509308|B.1.1.34|South Africa|2020-07-16	Africa|hCoV-19/Uganda/UG012/2020|EPI ISL 451194|A|Uganda|2020-03-22	0.0006784280	Africa
Africa|hCoV-19/South Africa/KRISP-K001051/2020|EPI ISL 509309|B.1.1.206|South Africa|2020-07-14	Africa|hCoV-19/Uganda/UG012/2020|EPI ISL 451194|A|Uganda|2020-03-22	0.0007124240	Africa
Africa|hCoV-19/South Africa/KRISP-K001052/2020|EPI ISL 509310|B.1.1.206|South Africa|2020-07-14	Africa|hCoV-19/Uganda/UG012/2020|EPI ISL 451194|A|Uganda|2020-03-22	0.0006444781	Africa
Africa|hCoV-19/South Africa/KRISP-K001053/2020|EPI ISL 509311|B.1.1.206|South Africa|2020-07-03	Africa|hCoV-19/Uganda/UG012/2020|EPI ISL 451194|A|Uganda|2020-03-22	0.0005781558	Africa
Africa|hCoV-19/South Africa/KRISP-K001055/2020|EPI ISL 509313|B.1.1.62|South Africa|2020-07-13	Africa|hCoV-19/Uganda/UG012/2020|EPI ISL 451194|A|Uganda|2020-03-22	0.0006105995	Africa
Africa|hCoV-19/South Africa/KRISP-K001057/2020|EPI ISL 509314|B.1.1.254|South Africa|2020-07-03	Africa|hCoV-19/Uganda/UG012/2020|EPI ISL 451194|A|Uganda|2020-03-22	0.0005426485	Africa
Africa|hCoV-19/South Africa/KRISP-K001059/2020|EPI ISL 509316|B.1.1|South Africa|2020-07-01	Africa|hCoV-19/Uganda/UG012/2020|EPI ISL 451194|A|Uganda|2020-03-22	0.0006784280	Africa
Africa|hCoV-19/South Africa/KRISP-K001061/2020|EPI ISL 509317|B.1.1.206|South Africa|2020-07-04	Africa|hCoV-19/Uganda/UG012/2020|EPI ISL 451194|A|Uganda|2020-03-22	0.0005426614	Africa
Africa|hCoV-19/South Africa/KRISP-K001062/2020|EPI ISL 509318|B.1.1.206|South Africa|2020-07-03	Africa|hCoV-19/Uganda/UG012/2020|EPI ISL 451194|A|Uganda|2020-03-22	0.0005766011	Africa
Africa|hCoV-19/South Africa/KRISP-K001063/2020|EPI ISL 509319|B.1.5|South Africa|2020-07-03	Africa|hCoV-19/Uganda/UG012/2020|EPI ISL 451194|A|Uganda|2020-03-22	0.0005426614	Africa
Africa|hCoV-19/South Africa/KRISP-K001064/2020|EPI ISL 509320|B.1.1.273|South Africa|2020-07-03	Africa|hCoV-19/Uganda/UG012/2020|EPI ISL 451194|A|Uganda|2020-03-22	0.0005426962	Africa
Africa|hCoV-19/South Africa/KRISP-K001065/2020|EPI ISL 509321|B.1.1|South Africa|2020-07-03	Africa|hCoV-19/Uganda/UG012/2020|EPI ISL 451194|A|Uganda|2020-03-22	0.0005087571	Africa
Africa|hCoV-19/South Africa/KRISP-K001067/2020|EPI ISL 509323|B.1.1.206|South Africa|2020-07-02	Africa|hCoV-19/Uganda/UG012/2020|EPI ISL 451194|A|Uganda|2020-03-22	0.0006445195	Africa
Africa|hCoV-19/South Africa/KRISP-K001068/2020|EPI ISL 509324|C.1|South Africa|2020-07-14	Africa|hCoV-19/Uganda/UG012/2020|EPI ISL 451194|A|Uganda|2020-03-22	0.0007123469	Africa
Africa|hCoV-19/South Africa/KRISP-K001071/2020|EPI ISL 509325|B.1.1.273|South Africa|2020-07-18	Africa|hCoV-19/Uganda/UG012/2020|EPI ISL 451194|A|Uganda|2020-03-22	0.0006105458	Africa
Africa|hCoV-19/South Africa/KRISP-K001072/2020|EPI ISL 509326|B.1.1.206|South Africa|2020-07-14	Africa|hCoV-19/Uganda/UG012/2020|EPI ISL 451194|A|Uganda|2020-03-22	0.0005426485	Africa
Africa|hCoV-19/South Africa/KRISP-K001073/2020|EPI ISL 509327|B.1.1|South Africa|2020-07-14	Africa|hCoV-19/Uganda/UG012/2020|EPI ISL 451194|A|Uganda|2020-03-22	0.0006444782	Africa
Africa|hCoV-19/South Africa/KRISP-K001074/2020|EPI ISL 509328|C.1|South Africa|2020-07-14	Africa|hCoV-19/Uganda/UG012/2020|EPI ISL 451194|A|Uganda|2020-03-22	0.0007463162	Africa
Africa|hCoV-19/South Africa/KRISP-K001075/2020|EPI ISL 509329|C.1|South Africa|2020-07-02	Africa|hCoV-19/Uganda/UG012/2020|EPI ISL 451194|A|Uganda|2020-03-22	0.0007123469	Africa
Africa|hCoV-19/South Africa/KRISP-K001076/2020|EPI ISL 509330|B.1.1|South Africa|2020-07-04	Africa|hCoV-19/Uganda/UG012/2020|EPI ISL 451194|A|Uganda|2020-03-22	0.0005087226	Africa
Africa|hCoV-19/South Africa/KRISP-K001077/2020|EPI ISL 509331|B.1.1|South Africa|2020-07-03	Africa|hCoV-19/Uganda/UG012/2020|EPI ISL 451194|A|Uganda|2020-03-22	0.0005766148	Africa
Africa|hCoV-19/South Africa/KRISP-K001078/2020|EPI ISL 509332|H.1|South Africa|2020-07-03	Africa|hCoV-19/Uganda/UG012/2020|EPI ISL 451194|A|Uganda|2020-03-22	0.0005426853	Africa
Africa|hCoV-19/South Africa/KRISP-K001079/2020|EPI ISL 509333|B.1.1.273|South Africa|2020-07-03	Africa|hCoV-19/Uganda/UG012/2020|EPI ISL 451194|A|Uganda|2020-03-22	0.0006783820	Africa
Africa|hCoV-19/South Africa/KRISP-K001080/2020|EPI ISL 509334|B.1.1|South Africa|2020-07-01	Africa|hCoV-19/Uganda/UG012/2020|EPI ISL 451194|A|Uganda|2020-03-22	0.0005426614	Africa
Africa|hCoV-19/South Africa/KRISP-K001082/2020|EPI ISL 509335|B.1.1.40|South Africa|2020-07-18	Africa|hCoV-19/Uganda/UG012/2020|EPI ISL 451194|A|Uganda|2020-03-22	0.0006784119	Africa
Africa|hCoV-19/South Africa/KRISP-K001084/2020|EPI ISL 509337|C.1|South Africa|2020-07-03	Africa|hCoV-19/Uganda/UG012/2020|EPI ISL 451194|A|Uganda|2020-03-22	0.0007802213	Africa
Africa|hCoV-19/South Africa/KRISP-K001085/2020|EPI ISL 509338|C.1|South Africa|2020-07-13	Africa|hCoV-19/Uganda/UG012/2020|EPI ISL 451194|A|Uganda|2020-03-22	0.0006784118	Africa
Africa|hCoV-19/South Africa/KRISP-K001087/2020|EPI ISL 509339|B.1.1.56|South Africa|2020-07-13	Africa|hCoV-19/Uganda/UG012/2020|EPI ISL 451194|A|Uganda|2020-03-22	0.0006784716	Africa
Africa|hCoV-19/South Africa/KRISP-K001088/2020|EPI ISL 509340|B.1.1.99|South Africa|2020-07-13	Africa|hCoV-19/Uganda/UG012/2020|EPI ISL 451194|A|Uganda|2020-03-22	0.0004747980	Africa
Africa|hCoV-19/South Africa/KRISP-K001091/2020|EPI ISL 509342|B.1.1.206|South Africa|2020-07-10	Africa|hCoV-19/Uganda/UG012/2020|EPI ISL 451194|A|Uganda|2020-03-22	0.0006444782	Africa
Africa|hCoV-19/South Africa/KRISP-K001096/2020|EPI ISL 509345|B.1.1.206|South Africa|2020-07-13	Africa|hCoV-19/Uganda/UG012/2020|EPI ISL 451194|A|Uganda|2020-03-22	0.0006784256	Africa
Africa|hCoV-19/South Africa/KRISP-K001097/2020|EPI ISL 509346|B.1.1|South Africa|2020-07-13	Africa|hCoV-19/Uganda/UG012/2020|EPI ISL 451194|A|Uganda|2020-03-22	0.0007123809	Africa
Africa|hCoV-19/South Africa/KRISP-K001098/2020|EPI ISL 509347|B.1.1|South Africa|2020-07-10	Africa|hCoV-19/Uganda/UG012/2020|EPI ISL 451194|A|Uganda|2020-03-22	0.0005087347	Africa
Africa|hCoV-19/South Africa/KRISP-K001099/2020|EPI ISL 509348|B.1.1.62|South Africa|2020-07-13	Africa|hCoV-19/Uganda/UG012/2020|EPI ISL 451194|A|Uganda|2020-03-22	0.0005766264	Africa
Africa|hCoV-19/South Africa/KRISP-K001101/2020|EPI ISL 509350|C.1|South Africa|2020-07-10	Africa|hCoV-19/Uganda/UG012/2020|EPI ISL 451194|A|Uganda|2020-03-22	0.0006784417	Africa
Africa|hCoV-19/South Africa/KRISP-K001103/2020|EPI ISL 509352|B.1.1.206|South Africa|2020-07-13	Africa|hCoV-19/Uganda/UG012/2020|EPI ISL 451194|A|Uganda|2020-03-22	0.0006105313	Africa
Africa|hCoV-19/South Africa/KRISP-K001104/2020|EPI ISL 509353|C.1|South Africa|2020-07-13	Africa|hCoV-19/Uganda/UG012/2020|EPI ISL 451194|A|Uganda|2020-03-22	0.0006783956	Africa
Africa|hCoV-19/South Africa/KRISP-K001105/2020|EPI ISL 509354|B.1.1.206|South Africa|2020-07-10	Africa|hCoV-19/Uganda/UG012/2020|EPI ISL 451194|A|Uganda|2020-03-22	0.0006105458	Africa
Africa|hCoV-19/South Africa/KRISP-K001109/2020|EPI ISL 509356|B.1.1.34|South Africa|2020-07-16	Africa|hCoV-19/Uganda/UG012/2020|EPI ISL 451194|A|Uganda|2020-03-22	0.0005766011	Africa
Africa|hCoV-19/South Africa/KRISP-K001110/2020|EPI ISL 509357|C.1|South Africa|2020-07-17	Africa|hCoV-19/Uganda/UG012/2020|EPI ISL 451194|A|Uganda|2020-03-22	0.0007123783	Africa
Africa|hCoV-19/South Africa/KRISP-K001112/2020|EPI ISL 509358|B.1.5|South Africa|2020-07-17	Africa|hCoV-19/Uganda/UG012/2020|EPI ISL 451194|A|Uganda|2020-03-22	0.0004748076	Africa
Africa|hCoV-19/South Africa/KRISP-K001113/2020|EPI ISL 509359|B.1|South Africa|2020-07-14	Africa|hCoV-19/Uganda/UG012/2020|EPI ISL 451194|A|Uganda|2020-03-22	0.0005493923	Africa
Africa|hCoV-19/South Africa/KRISP-K001114/2020|EPI ISL 509360|B.1.1|South Africa|2020-07-17	Africa|hCoV-19/Uganda/UG012/2020|EPI ISL 451194|A|Uganda|2020-03-22	0.0004747980	Africa
Africa|hCoV-19/South Africa/KRISP-K001115/2020|EPI ISL 509361|B.1|South Africa|2020-07-14	Africa|hCoV-19/Uganda/UG012/2020|EPI ISL 451194|A|Uganda|2020-03-22	0.0005766126	Africa
Africa|hCoV-19/South Africa/KRISP-K001116/2020|EPI ISL 509362|C.1|South Africa|2020-07-16	Africa|hCoV-19/Uganda/UG012/2020|EPI ISL 451194|A|Uganda|2020-03-22	0.0007463491	Africa
Africa|hCoV-19/South Africa/KRISP-K001117/2020|EPI ISL 509363|H.1|South Africa|2020-07-17	Africa|hCoV-19/Uganda/UG012/2020|EPI ISL 451194|A|Uganda|2020-03-22	0.0006105726	Africa
Africa|hCoV-19/South Africa/KRISP-K001118/2020|EPI ISL 509364|B.1.1.206|South Africa|2020-07-16	Africa|hCoV-19/Uganda/UG012/2020|EPI ISL 451194|A|Uganda|2020-03-22	0.0005766011	Africa
Africa|hCoV-19/South Africa/KRISP-K001121/2020|EPI ISL 509365|B.1.1.273|South Africa|2020-07-16	Africa|hCoV-19/Uganda/UG012/2020|EPI ISL 451194|A|Uganda|2020-03-22	0.0006105335	Africa
Africa|hCoV-19/South Africa/KRISP-K001122/2020|EPI ISL 515801|B.1.106|South Africa|2020-07-16	Africa|hCoV-19/Uganda/UG012/2020|EPI ISL 451194|A|Uganda|2020-03-22	0.0004747545	Africa
Africa|hCoV-19/South Africa/KRISP-K001123/2020|EPI ISL 509366|B.1.1.34|South Africa|2020-07-15	Africa|hCoV-19/Uganda/UG012/2020|EPI ISL 451194|A|Uganda|2020-03-22	0.0005766011	Africa
Africa|hCoV-19/South Africa/KRISP-K001124/2020|EPI ISL 509367|B.1.1.40|South Africa|2020-07-16	Africa|hCoV-19/Uganda/UG012/2020|EPI ISL 451194|A|Uganda|2020-03-22	0.0007123469	Africa
Africa|hCoV-19/South Africa/KRISP-K001125/2020|EPI ISL 509368|B.1.1.117|South Africa|2020-07-16	Africa|hCoV-19/Uganda/UG012/2020|EPI ISL 451194|A|Uganda|2020-03-22	0.0005765894	Africa
Africa|hCoV-19/South Africa/KRISP-K001126/2020|EPI ISL 509369|B.1.5|South Africa|2020-07-16	Africa|hCoV-19/Uganda/UG012/2020|EPI ISL 451194|A|Uganda|2020-03-22	0.0005426226	Africa
Africa|hCoV-19/South Africa/KRISP-K001128/2020|EPI ISL 509371|B.1.1.273|South Africa|2020-07-16	Africa|hCoV-19/Uganda/UG012/2020|EPI ISL 451194|A|Uganda|2020-03-22	0.0005502935	Africa
Africa|hCoV-19/South Africa/KRISP-K001317/2020|EPI ISL 515802|B.1.1.62|South Africa|2020-07-17	Africa|hCoV-19/Uganda/UG012/2020|EPI ISL 451194|A|Uganda|2020-03-22	0.0006105581	Africa
Africa|hCoV-19/South Africa/KRISP-K001318/2020|EPI ISL 515803|B.1.1|South Africa|2020-07-18	Africa|hCoV-19/Uganda/UG012/2020|EPI ISL 451194|A|Uganda|2020-03-22	0.0006105581	Africa
Africa|hCoV-19/South Africa/KRISP-K001319/2020|EPI ISL 515804|B.1.1.40|South Africa|2020-07-18	Africa|hCoV-19/Uganda/UG012/2020|EPI ISL 451194|A|Uganda|2020-03-22	0.0005766011	Africa
Africa|hCoV-19/South Africa/KRISP-K001320/2020|EPI ISL 515805|C.6|South Africa|2020-07-18	Africa|hCoV-19/Uganda/UG012/2020|EPI ISL 451194|A|Uganda|2020-03-22	0.0008824144	Africa
Africa|hCoV-19/South Africa/KRISP-K001321/2020|EPI ISL 515806|B.1.5.31|South Africa|2020-07-18	Africa|hCoV-19/Uganda/UG012/2020|EPI ISL 451194|A|Uganda|2020-03-22	0.0005426355	Africa
Africa|hCoV-19/South Africa/KRISP-K001322/2020|EPI ISL 515807|B.1.1.57|South Africa|2020-07-18	Africa|hCoV-19/Uganda/UG012/2020|EPI ISL 451194|A|Uganda|2020-03-22	0.0006105458	Africa
Africa|hCoV-19/South Africa/KRISP-K001323/2020|EPI ISL 515808|B.1|South Africa|2020-07-18	Africa|hCoV-19/Uganda/UG012/2020|EPI ISL 451194|A|Uganda|2020-03-22	0.0005087449	Africa
Africa|hCoV-19/South Africa/KRISP-K001324/2020|EPI ISL 515809|B.1.5.16|South Africa|2020-07-18	Africa|hCoV-19/Uganda/UG012/2020|EPI ISL 451194|A|Uganda|2020-03-22	0.0006444474	Africa
Africa|hCoV-19/South Africa/KRISP-K001325/2020|EPI ISL 515810|H.1|South Africa|2020-07-18	Africa|hCoV-19/Uganda/UG012/2020|EPI ISL 451194|A|Uganda|2020-03-22	0.0006105458	Africa
Africa|hCoV-19/South Africa/KRISP-K001326/2020|EPI ISL 515811|B.1.1.34|South Africa|2020-07-18	Africa|hCoV-19/Uganda/UG012/2020|EPI ISL 451194|A|Uganda|2020-03-22	0.0006105312	Africa
Africa|hCoV-19/South Africa/KRISP-K001327/2020|EPI ISL 515812|B.1.5.16|South Africa|2020-07-18	Africa|hCoV-19/Uganda/UG012/2020|EPI ISL 451194|A|Uganda|2020-03-22	0.0005087328	Africa
Africa|hCoV-19/South Africa/KRISP-K001328/2020|EPI ISL 515813|B.1.1.34|South Africa|2020-07-18	Africa|hCoV-19/Uganda/UG012/2020|EPI ISL 451194|A|Uganda|2020-03-22	0.0007124096	Africa
Africa|hCoV-19/South Africa/KRISP-K001329/2020|EPI ISL 515814|B.1.1.206|South Africa|2020-07-18	Africa|hCoV-19/Uganda/UG012/2020|EPI ISL 451194|A|Uganda|2020-03-22	0.0006783957	Africa
Africa|hCoV-19/South Africa/KRISP-K001330/2020|EPI ISL 515815|B.1.1.206|South Africa|2020-07-18	Africa|hCoV-19/Uganda/UG012/2020|EPI ISL 451194|A|Uganda|2020-03-22	0.0006105313	Africa
Africa|hCoV-19/South Africa/KRISP-K001331/2020|EPI ISL 515816|B.1.1.206|South Africa|2020-07-19	Africa|hCoV-19/Uganda/UG012/2020|EPI ISL 451194|A|Uganda|2020-03-22	0.0006105458	Africa
Africa|hCoV-19/South Africa/KRISP-K001332/2020|EPI ISL 515817|B.1.1.62|South Africa|2020-07-19	Africa|hCoV-19/Uganda/UG012/2020|EPI ISL 451194|A|Uganda|2020-03-22	0.0006444911	Africa
Africa|hCoV-19/South Africa/KRISP-K001333/2020|EPI ISL 515818|B.1.1.206|South Africa|2020-07-19	Africa|hCoV-19/Uganda/UG012/2020|EPI ISL 451194|A|Uganda|2020-03-22	0.0006105335	Africa
Africa|hCoV-19/South Africa/KRISP-K001334/2020|EPI ISL 515819|B.1.1.206|South Africa|2020-07-19	Africa|hCoV-19/Uganda/UG012/2020|EPI ISL 451194|A|Uganda|2020-03-22	0.0006445065	Africa
Africa|hCoV-19/South Africa/KRISP-K001335/2020|EPI ISL 515820|B.1.1.206|South Africa|2020-07-19	Africa|hCoV-19/Uganda/UG012/2020|EPI ISL 451194|A|Uganda|2020-03-22	0.0007463491	Africa
Africa|hCoV-19/South Africa/KRISP-K001336/2020|EPI ISL 515821|B.1.1.62|South Africa|2020-07-19	Africa|hCoV-19/Uganda/UG012/2020|EPI ISL 451194|A|Uganda|2020-03-22	0.0005426962	Africa
Africa|hCoV-19/South Africa/KRISP-K001337/2020|EPI ISL 515822|B.1.1.206|South Africa|2020-07-19	Africa|hCoV-19/Uganda/UG012/2020|EPI ISL 451194|A|Uganda|2020-03-22	0.0006445195	Africa
Africa|hCoV-19/South Africa/KRISP-K001338/2020|EPI ISL 515823|B.1.5.16|South Africa|2020-07-18	Africa|hCoV-19/Uganda/UG012/2020|EPI ISL 451194|A|Uganda|2020-03-22	0.0005087328	Africa
Africa|hCoV-19/South Africa/KRISP-K001339/2020|EPI ISL 515824|B.1.1.57|South Africa|2020-07-10	Africa|hCoV-19/Uganda/UG012/2020|EPI ISL 451194|A|Uganda|2020-03-22	0.0006459590	Africa
Africa|hCoV-19/South Africa/KRISP-K001340/2020|EPI ISL 515825|B.1.1.206|South Africa|2020-07-10	Africa|hCoV-19/Uganda/UG012/2020|EPI ISL 451194|A|Uganda|2020-03-22	0.0006784418	Africa
Africa|hCoV-19/South Africa/KRISP-K001341/2020|EPI ISL 515826|B.1.1.56|South Africa|2020-07-10	Africa|hCoV-19/Uganda/UG012/2020|EPI ISL 451194|A|Uganda|2020-03-22	0.0006444911	Africa
Africa|hCoV-19/South Africa/KRISP-K001344/2020|EPI ISL 515829|B.1.1.254|South Africa|2020-07-13	Africa|hCoV-19/Uganda/UG012/2020|EPI ISL 451194|A|Uganda|2020-03-22	0.0005765895	Africa
Africa|hCoV-19/South Africa/KRISP-K001345/2020|EPI ISL 515830|B.1.106|South Africa|2020-07-13	Africa|hCoV-19/Uganda/UG012/2020|EPI ISL 451194|A|Uganda|2020-03-22	0.0005765736	Africa
Africa|hCoV-19/South Africa/KRISP-K001346/2020|EPI ISL 515831|H.1|South Africa|2020-07-13	Africa|hCoV-19/Uganda/UG012/2020|EPI ISL 451194|A|Uganda|2020-03-22	0.0005766148	Africa
Africa|hCoV-19/South Africa/KRISP-K001347/2020|EPI ISL 515832|H.1|South Africa|2020-07-01	Africa|hCoV-19/Uganda/UG012/2020|EPI ISL 451194|A|Uganda|2020-03-22	0.0005087347	Africa
Africa|hCoV-19/South Africa/KRISP-K001348/2020|EPI ISL 515833|B.1.5|South Africa|2020-07-01	Africa|hCoV-19/Uganda/UG012/2020|EPI ISL 451194|A|Uganda|2020-03-22	0.0005087449	Africa
Africa|hCoV-19/South Africa/KRISP-K001349/2020|EPI ISL 515834|B.1.5|South Africa|2020-07-01	Africa|hCoV-19/Uganda/UG012/2020|EPI ISL 451194|A|Uganda|2020-03-22	0.0005813781	Africa
Africa|hCoV-19/South Africa/KRISP-K001350/2020|EPI ISL 515835|B.1.1.273|South Africa|2020-06-30	Africa|hCoV-19/Uganda/UG012/2020|EPI ISL 451194|A|Uganda|2020-03-22	0.0006105336	Africa
Africa|hCoV-19/South Africa/KRISP-K001351/2020|EPI ISL 515836|B.1.1.206|South Africa|2020-07-01	Africa|hCoV-19/Uganda/UG012/2020|EPI ISL 451194|A|Uganda|2020-03-22	0.0007463492	Africa
Africa|hCoV-19/South Africa/KRISP-K001352/2020|EPI ISL 515837|B.1.1|South Africa|2020-06-24	Africa|hCoV-19/Uganda/UG012/2020|EPI ISL 451194|A|Uganda|2020-03-22	0.0005426484	Africa
Africa|hCoV-19/South Africa/KRISP-K001353/2020|EPI ISL 515838|B.1.1.1|South Africa|2020-07-01	Africa|hCoV-19/Uganda/UG012/2020|EPI ISL 451194|A|Uganda|2020-03-22	0.0007802556	Africa
Africa|hCoV-19/South Africa/KRISP-K001354/2020|EPI ISL 515839|B.1.1.273|South Africa|2020-07-01	Africa|hCoV-19/Uganda/UG012/2020|EPI ISL 451194|A|Uganda|2020-03-22	0.0006784280	Africa
Africa|hCoV-19/South Africa/KRISP-K001355/2020|EPI ISL 515840|B.1.1.273|South Africa|2020-07-17	Africa|hCoV-19/Uganda/UG012/2020|EPI ISL 451194|A|Uganda|2020-03-22	0.0005766032	Africa
Africa|hCoV-19/South Africa/KRISP-K001356/2020|EPI ISL 515841|B.1.1.34|South Africa|2020-07-16	Africa|hCoV-19/Uganda/UG012/2020|EPI ISL 451194|A|Uganda|2020-03-22	0.0005426723	Africa
Africa|hCoV-19/South Africa/KRISP-K001357/2020|EPI ISL 515842|C.1|South Africa|2020-07-16	Africa|hCoV-19/Uganda/UG012/2020|EPI ISL 451194|A|Uganda|2020-03-22	0.0008821597	Africa
Africa|hCoV-19/South Africa/KRISP-K001358/2020|EPI ISL 515843|H.1|South Africa|2020-07-15	Africa|hCoV-19/Uganda/UG012/2020|EPI ISL 451194|A|Uganda|2020-03-22	0.0005766402	Africa
Africa|hCoV-19/South Africa/KRISP-K001359/2020|EPI ISL 515844|B.1.1.273|South Africa|2020-07-16	Africa|hCoV-19/Uganda/UG012/2020|EPI ISL 451194|A|Uganda|2020-03-22	0.0007123156	Africa
Africa|hCoV-19/South Africa/KRISP-K001360/2020|EPI ISL 515845|B.1.1.206|South Africa|2020-07-16	Africa|hCoV-19/Uganda/UG012/2020|EPI ISL 451194|A|Uganda|2020-03-22	0.0007124097	Africa
Africa|hCoV-19/South Africa/KRISP-K001361/2020|EPI ISL 515846|C.1|South Africa|2020-07-16	Africa|hCoV-19/Uganda/UG012/2020|EPI ISL 451194|A|Uganda|2020-03-22	0.0008143233	Africa
Africa|hCoV-19/South Africa/KRISP-K001362/2020|EPI ISL 515847|B.1.1|South Africa|2020-07-15	Africa|hCoV-19/Uganda/UG012/2020|EPI ISL 451194|A|Uganda|2020-03-22	0.0005426853	Africa
Africa|hCoV-19/South Africa/KRISP-K001363/2020|EPI ISL 515848|H.1|South Africa|2020-07-17	Africa|hCoV-19/Uganda/UG012/2020|EPI ISL 451194|A|Uganda|2020-03-22	0.0005426723	Africa
Africa|hCoV-19/South Africa/KRISP-K001364/2020|EPI ISL 515849|B.1.1.273|South Africa|2020-07-16	Africa|hCoV-19/Uganda/UG012/2020|EPI ISL 451194|A|Uganda|2020-03-22	0.0005426485	Africa
Africa|hCoV-19/South Africa/KRISP-K001365/2020|EPI ISL 515850|B.1.1.273|South Africa|2020-07-16	Africa|hCoV-19/Uganda/UG012/2020|EPI ISL 451194|A|Uganda|2020-03-22	0.0006445065	Africa
Africa|hCoV-19/South Africa/KRISP-K001366/2020|EPI ISL 515851|B.1.140|South Africa|2020-07-16	Africa|hCoV-19/Uganda/UG012/2020|EPI ISL 451194|A|Uganda|2020-03-22	0.0006444780	Africa
Africa|hCoV-19/South Africa/KRISP-K001367/2020|EPI ISL 515852|B.1.1.273|South Africa|2020-07-16	Africa|hCoV-19/Uganda/UG012/2020|EPI ISL 451194|A|Uganda|2020-03-22	0.0005426485	Africa
Africa|hCoV-19/South Africa/KRISP-K001368/2020|EPI ISL 515853|B.1.1.273|South Africa|2020-07-15	Africa|hCoV-19/Uganda/UG012/2020|EPI ISL 451194|A|Uganda|2020-03-22	0.0006444498	Africa
Africa|hCoV-19/South Africa/KRISP-K001370/2020|EPI ISL 515855|H.1|South Africa|2020-07-15	Africa|hCoV-19/Uganda/UG012/2020|EPI ISL 451194|A|Uganda|2020-03-22	0.0005447673	Africa
Africa|hCoV-19/South Africa/KRISP-K001372/2020|EPI ISL 515857|B.1.1.52|South Africa|2020-07-15	Africa|hCoV-19/Uganda/UG012/2020|EPI ISL 451194|A|Uganda|2020-03-22	0.0005777767	Africa
Africa|hCoV-19/South Africa/KRISP-K001373/2020|EPI ISL 515858|B.1.1.273|South Africa|2020-07-17	Africa|hCoV-19/Uganda/UG012/2020|EPI ISL 451194|A|Uganda|2020-03-22	0.0006444781	Africa
Africa|hCoV-19/South Africa/KRISP-K001374/2020|EPI ISL 515859|B.1.1.273|South Africa|2020-07-16	Africa|hCoV-19/Uganda/UG012/2020|EPI ISL 451194|A|Uganda|2020-03-22	0.0006445088	Africa
Africa|hCoV-19/South Africa/KRISP-K001375/2020|EPI ISL 515860|B.1.1.273|South Africa|2020-07-16	Africa|hCoV-19/Uganda/UG012/2020|EPI ISL 451194|A|Uganda|2020-03-22	0.0006783820	Africa
Africa|hCoV-19/South Africa/KRISP-K001377/2020|EPI ISL 515862|B.1.1.206|South Africa|2020-07-16	Africa|hCoV-19/Uganda/UG012/2020|EPI ISL 451194|A|Uganda|2020-03-22	0.0005766011	Africa
Africa|hCoV-19/South Africa/KRISP-K001378/2020|EPI ISL 515863|B.1.1.117|South Africa|2020-07-17	Africa|hCoV-19/Uganda/UG012/2020|EPI ISL 451194|A|Uganda|2020-03-22	0.0005087226	Africa
Africa|hCoV-19/South Africa/KRISP-K001379/2020|EPI ISL 515864|B.1.1.206|South Africa|2020-07-09	Africa|hCoV-19/Uganda/UG012/2020|EPI ISL 451194|A|Uganda|2020-03-22	0.0006105313	Africa
Africa|hCoV-19/South Africa/KRISP-K001380/2020|EPI ISL 515865|B.1.1.206|South Africa|2020-07-19	Africa|hCoV-19/Uganda/UG012/2020|EPI ISL 451194|A|Uganda|2020-03-22	0.0006444781	Africa
Africa|hCoV-19/South Africa/KRISP-K001381/2020|EPI ISL 515866|C.1|South Africa|2020-07-19	Africa|hCoV-19/Uganda/UG012/2020|EPI ISL 451194|A|Uganda|2020-03-22	0.0009161292	Africa
Africa|hCoV-19/South Africa/KRISP-K001383/2020|EPI ISL 515867|B.1.1.206|South Africa|2020-07-17	Africa|hCoV-19/Uganda/UG012/2020|EPI ISL 451194|A|Uganda|2020-03-22	0.0007803400	Africa
Africa|hCoV-19/South Africa/KRISP-K001384/2020|EPI ISL 515868|B.1.1.206|South Africa|2020-07-17	Africa|hCoV-19/Uganda/UG012/2020|EPI ISL 451194|A|Uganda|2020-03-22	0.0007123783	Africa
Africa|hCoV-19/South Africa/KRISP-K001385/2020|EPI ISL 515869|B.1.1.206|South Africa|2020-07-09	Africa|hCoV-19/Uganda/UG012/2020|EPI ISL 451194|A|Uganda|2020-03-22	0.0005766011	Africa
Africa|hCoV-19/South Africa/KRISP-K001386/2020|EPI ISL 515870|C.1|South Africa|2020-07-17	Africa|hCoV-19/Uganda/UG012/2020|EPI ISL 451194|A|Uganda|2020-03-22	0.0008142680	Africa
Africa|hCoV-19/South Africa/KRISP-K001388/2020|EPI ISL 515872|B.1.1.62|South Africa|2020-07-18	Africa|hCoV-19/Uganda/UG012/2020|EPI ISL 451194|A|Uganda|2020-03-22	0.0006105726	Africa
Africa|hCoV-19/South Africa/KRISP-K001390/2020|EPI ISL 515874|B.1.140|South Africa|2020-07-20	Africa|hCoV-19/Uganda/UG012/2020|EPI ISL 451194|A|Uganda|2020-03-22	0.0006105703	Africa
Africa|hCoV-19/South Africa/KRISP-K001391/2020|EPI ISL 515875|C.9|South Africa|2020-07-18	Africa|hCoV-19/Uganda/UG012/2020|EPI ISL 451194|A|Uganda|2020-03-22	0.0007802213	Africa
Africa|hCoV-19/South Africa/KRISP-K001393/2020|EPI ISL 515877|B.1.1.206|South Africa|2020-07-16	Africa|hCoV-19/Uganda/UG012/2020|EPI ISL 451194|A|Uganda|2020-03-22	0.0005765758	Africa
Africa|hCoV-19/South Africa/KRISP-K001394/2020|EPI ISL 515878|B.1.1.273|South Africa|2020-07-18	Africa|hCoV-19/Uganda/UG012/2020|EPI ISL 451194|A|Uganda|2020-03-22	0.0006444497	Africa
Africa|hCoV-19/South Africa/KRISP-K001395/2020|EPI ISL 515879|B.1.1.273|South Africa|2020-07-19	Africa|hCoV-19/Uganda/UG012/2020|EPI ISL 451194|A|Uganda|2020-03-22	0.0006993890	Africa
Africa|hCoV-19/South Africa/KRISP-K001397/2020|EPI ISL 515880|C.9|South Africa|2020-07-18	Africa|hCoV-19/Uganda/UG012/2020|EPI ISL 451194|A|Uganda|2020-03-22	0.0007856301	Africa
Africa|hCoV-19/South Africa/KRISP-K001398/2020|EPI ISL 515881|B.1.1.206|South Africa|2020-07-18	Africa|hCoV-19/Uganda/UG012/2020|EPI ISL 451194|A|Uganda|2020-03-22	0.0007124096	Africa
Africa|hCoV-19/South Africa/KRISP-K001399/2020|EPI ISL 515882|B.1.1.206|South Africa|2020-07-18	Africa|hCoV-19/Uganda/UG012/2020|EPI ISL 451194|A|Uganda|2020-03-22	0.0005426614	Africa
Africa|hCoV-19/South Africa/KRISP-K001400/2020|EPI ISL 515883|B.1.106|South Africa|2020-07-17	Africa|hCoV-19/Uganda/UG012/2020|EPI ISL 451194|A|Uganda|2020-03-22	0.0004747545	Africa
Africa|hCoV-19/South Africa/KRISP-K001402/2020|EPI ISL 515885|B.1.1.206|South Africa|2020-07-18	Africa|hCoV-19/Uganda/UG012/2020|EPI ISL 451194|A|Uganda|2020-03-22	0.0006105604	Africa
Africa|hCoV-19/South Africa/KRISP-K001403/2020|EPI ISL 515886|B.1.1.206|South Africa|2020-07-18	Africa|hCoV-19/Uganda/UG012/2020|EPI ISL 451194|A|Uganda|2020-03-22	0.0005766148	Africa
Africa|hCoV-19/South Africa/KRISP-K001405/2020|EPI ISL 515888|B.1.1.206|South Africa|2020-07-18	Africa|hCoV-19/Uganda/UG012/2020|EPI ISL 451194|A|Uganda|2020-03-22	0.0006445065	Africa
Africa|hCoV-19/South Africa/KRISP-K001407/2020|EPI ISL 515890|C.9|South Africa|2020-07-18	Africa|hCoV-19/Uganda/UG012/2020|EPI ISL 451194|A|Uganda|2020-03-22	0.0008168203	Africa
Africa|hCoV-19/South Africa/KRISP-K001408/2020|EPI ISL 515891|B.1.1.206|South Africa|2020-07-18	Africa|hCoV-19/Uganda/UG012/2020|EPI ISL 451194|A|Uganda|2020-03-22	0.0005766149	Africa
Africa|hCoV-19/South Africa/KRISP-K001409/2020|EPI ISL 515892|B.1.1.273|South Africa|2020-07-17	Africa|hCoV-19/Uganda/UG012/2020|EPI ISL 451194|A|Uganda|2020-03-22	0.0007123809	Africa
Africa|hCoV-19/South Africa/KRISP-K001410/2020|EPI ISL 515893|C.1|South Africa|2020-07-17	Africa|hCoV-19/Uganda/UG012/2020|EPI ISL 451194|A|Uganda|2020-03-22	0.0007463340	Africa
Africa|hCoV-19/South Africa/KRISP-K002162/2020|EPI ISL 515568|H.1|South Africa|2020-07-08	Africa|hCoV-19/Uganda/UG012/2020|EPI ISL 451194|A|Uganda|2020-03-22	0.0005766148	Africa
Africa|hCoV-19/South Africa/KRISP-K002163/2020|EPI ISL 515569|B.1.1.206|South Africa|2020-07-22	Africa|hCoV-19/Uganda/UG012/2020|EPI ISL 451194|A|Uganda|2020-03-22	0.0006105581	Africa
Africa|hCoV-19/South Africa/KRISP-K002165/2020|EPI ISL 515571|B.1.1.206|South Africa|2020-07-22	Africa|hCoV-19/Uganda/UG012/2020|EPI ISL 451194|A|Uganda|2020-03-22	0.0006502180	Africa
Africa|hCoV-19/South Africa/KRISP-K002168/2020|EPI ISL 515572|B.1.1|South Africa|2020-07-01	Africa|hCoV-19/Uganda/UG012/2020|EPI ISL 451194|A|Uganda|2020-03-22	0.0005328998	Africa
Africa|hCoV-19/South Africa/KRISP-K002171/2020|EPI ISL 515573|H.1|South Africa|2020-07-08	Africa|hCoV-19/Uganda/UG012/2020|EPI ISL 451194|A|Uganda|2020-03-22	0.0005426852	Africa
Africa|hCoV-19/South Africa/KRISP-K002172/2020|EPI ISL 515574|B.1|South Africa|2020-07-08	Africa|hCoV-19/Uganda/UG012/2020|EPI ISL 451194|A|Uganda|2020-03-22	0.0006108979	Africa
Africa|hCoV-19/South Africa/KRISP-K002173/2020|EPI ISL 515575|B.1.1.206|South Africa|2020-07-08	Africa|hCoV-19/Uganda/UG012/2020|EPI ISL 451194|A|Uganda|2020-03-22	0.0007124240	Africa
Africa|hCoV-19/South Africa/KRISP-K002174/2020|EPI ISL 515576|B.1.1.206|South Africa|2020-07-09	Africa|hCoV-19/Uganda/UG012/2020|EPI ISL 451194|A|Uganda|2020-03-22	0.0005813920	Africa
Africa|hCoV-19/South Africa/KRISP-K002175/2020|EPI ISL 515577|B.1.1.57|South Africa|2020-07-09	Africa|hCoV-19/Uganda/UG012/2020|EPI ISL 451194|A|Uganda|2020-03-22	0.0005157403	Africa
Africa|hCoV-19/South Africa/KRISP-K002176/2020|EPI ISL 515578|B.1.1.206|South Africa|2020-06-29	Africa|hCoV-19/Uganda/UG012/2020|EPI ISL 451194|A|Uganda|2020-03-22	0.0005296503	Africa
Africa|hCoV-19/South Africa/KRISP-K002177/2020|EPI ISL 515579|B.1.1.57|South Africa|2020-07-09	Africa|hCoV-19/Uganda/UG012/2020|EPI ISL 451194|A|Uganda|2020-03-22	0.0005124807	Africa
Africa|hCoV-19/South Africa/KRISP-K002179/2020|EPI ISL 515580|B.1.1.273|South Africa|2020-07-08	Africa|hCoV-19/Uganda/UG012/2020|EPI ISL 451194|A|Uganda|2020-03-22	0.0005766149	Africa
Africa|hCoV-19/South Africa/KRISP-K002182/2020|EPI ISL 515581|B.1.1|South Africa|2020-07-08	Africa|hCoV-19/Uganda/UG012/2020|EPI ISL 451194|A|Uganda|2020-03-22	0.0006225159	Africa
Africa|hCoV-19/South Africa/KRISP-K002183/2020|EPI ISL 515582|B.1.1.206|South Africa|2020-07-09	Africa|hCoV-19/Uganda/UG012/2020|EPI ISL 451194|A|Uganda|2020-03-22	0.0007124239	Africa
Africa|hCoV-19/South Africa/KRISP-K002185/2020|EPI ISL 515584|B.1.1.84|South Africa|2020-06-30	Africa|hCoV-19/Uganda/UG012/2020|EPI ISL 451194|A|Uganda|2020-03-22	0.0005087347	Africa
Africa|hCoV-19/South Africa/KRISP-K002186/2020|EPI ISL 515585|B.1.1.84|South Africa|2020-06-30	Africa|hCoV-19/Uganda/UG012/2020|EPI ISL 451194|A|Uganda|2020-03-22	0.0006105044	Africa
Africa|hCoV-19/South Africa/KRISP-K002187/2020|EPI ISL 515586|B.1.1.273|South Africa|2020-07-08	Africa|hCoV-19/Uganda/UG012/2020|EPI ISL 451194|A|Uganda|2020-03-22	0.0006105190	Africa
Africa|hCoV-19/South Africa/KRISP-K002188/2020|EPI ISL 515587|B.1.5|South Africa|2020-07-08	Africa|hCoV-19/Uganda/UG012/2020|EPI ISL 451194|A|Uganda|2020-03-22	0.0003444663	Africa
Africa|hCoV-19/South Africa/KRISP-K002189/2020|EPI ISL 515588|B.1.5|South Africa|2020-07-08	Africa|hCoV-19/Uganda/UG012/2020|EPI ISL 451194|A|Uganda|2020-03-22	0.0003762474	Africa
Africa|hCoV-19/South Africa/KRISP-K002190/2020|EPI ISL 515589|B.1.1.62|South Africa|2020-07-14	Africa|hCoV-19/Uganda/UG012/2020|EPI ISL 451194|A|Uganda|2020-03-22	0.0005766265	Africa
Africa|hCoV-19/South Africa/KRISP-K002191/2020|EPI ISL 515590|B.1.5|South Africa|2020-07-06	Africa|hCoV-19/Uganda/UG012/2020|EPI ISL 451194|A|Uganda|2020-03-22	0.0003779055	Africa
Africa|hCoV-19/South Africa/KRISP-K002194/2020|EPI ISL 515592|B.1.1.40|South Africa|2020-07-16	Africa|hCoV-19/Uganda/UG012/2020|EPI ISL 451194|A|Uganda|2020-03-22	0.0007122985	Africa
Africa|hCoV-19/South Africa/KRISP-K002195/2020|EPI ISL 515593|C.1|South Africa|2020-07-10	Africa|hCoV-19/Uganda/UG012/2020|EPI ISL 451194|A|Uganda|2020-03-22	0.0007129442	Africa
Africa|hCoV-19/South Africa/KRISP-K002196/2020|EPI ISL 515594|B.1.1.273|South Africa|2020-07-05	Africa|hCoV-19/Uganda/UG012/2020|EPI ISL 451194|A|Uganda|2020-03-22	0.0006105189	Africa
Africa|hCoV-19/South Africa/KRISP-K002197/2020|EPI ISL 515595|B.1.1.206|South Africa|2020-07-13	Africa|hCoV-19/Uganda/UG012/2020|EPI ISL 451194|A|Uganda|2020-03-22	0.0005660320	Africa
Africa|hCoV-19/South Africa/KRISP-K002198/2020|EPI ISL 515596|B.1.5|South Africa|2020-07-17	Africa|hCoV-19/Uganda/UG012/2020|EPI ISL 451194|A|Uganda|2020-03-22	0.0005089019	Africa
Africa|hCoV-19/South Africa/KRISP-K002199/2020|EPI ISL 515597|B.1.140|South Africa|2020-07-14	Africa|hCoV-19/Uganda/UG012/2020|EPI ISL 451194|A|Uganda|2020-03-22	0.0005087448	Africa
Africa|hCoV-19/South Africa/KRISP-K002200/2020|EPI ISL 515598|B.1.144|South Africa|2020-07-01	Africa|hCoV-19/Uganda/UG012/2020|EPI ISL 451194|A|Uganda|2020-03-22	0.0003551772	Africa
Africa|hCoV-19/South Africa/KRISP-K002201/2020|EPI ISL 515599|B.1.106|South Africa|2020-07-01	Africa|hCoV-19/Uganda/UG012/2020|EPI ISL 451194|A|Uganda|2020-03-22	0.0005484006	Africa
Africa|hCoV-19/South Africa/KRISP-K002202/2020|EPI ISL 515600|B.1.140|South Africa|2020-07-16	Africa|hCoV-19/Uganda/UG012/2020|EPI ISL 451194|A|Uganda|2020-03-22	0.0005087448	Africa
Africa|hCoV-19/South Africa/KRISP-K002203/2020|EPI ISL 515601|B.1.140|South Africa|2020-07-09	Africa|hCoV-19/Uganda/UG012/2020|EPI ISL 451194|A|Uganda|2020-03-22	0.0005766147	Africa
Africa|hCoV-19/South Africa/KRISP-K002204/2020|EPI ISL 515602|B.1.1.273|South Africa|2020-07-18	Africa|hCoV-19/Uganda/UG012/2020|EPI ISL 451194|A|Uganda|2020-03-22	0.0006105190	Africa
Africa|hCoV-19/South Africa/KRISP-K002205/2020|EPI ISL 515603|B.1.106|South Africa|2020-07-16	Africa|hCoV-19/Uganda/UG012/2020|EPI ISL 451194|A|Uganda|2020-03-22	0.0006489056	Africa
Africa|hCoV-19/South Africa/KRISP-K002206/2020|EPI ISL 515604|B.1.1.273|South Africa|2020-07-17	Africa|hCoV-19/Uganda/UG012/2020|EPI ISL 451194|A|Uganda|2020-03-22	0.0006444652	Africa
Africa|hCoV-19/South Africa/KRISP-K002209/2020|EPI ISL 515606|B.1.140|South Africa|2020-07-24	Africa|hCoV-19/Uganda/UG012/2020|EPI ISL 451194|A|Uganda|2020-03-22	0.0007463969	Africa
Africa|hCoV-19/South Africa/KRISP-K002210/2020|EPI ISL 515607|B.1.1.117|South Africa|2020-07-24	Africa|hCoV-19/Uganda/UG012/2020|EPI ISL 451194|A|Uganda|2020-03-22	0.0006109456	Africa
Africa|hCoV-19/South Africa/KRISP-K002211/2020|EPI ISL 515608|B.1.140|South Africa|2020-07-08	Africa|hCoV-19/Uganda/UG012/2020|EPI ISL 451194|A|Uganda|2020-03-22	0.0005885561	Africa
Africa|hCoV-19/South Africa/KRISP-K002213/2020|EPI ISL 515610|C.1|South Africa|2020-07-30	Africa|hCoV-19/Uganda/UG012/2020|EPI ISL 451194|A|Uganda|2020-03-22	0.0006786257	Africa
Africa|hCoV-19/South Africa/KRISP-K002214/2020|EPI ISL 515611|B.1.1.117|South Africa|2020-07-30	Africa|hCoV-19/Uganda/UG012/2020|EPI ISL 451194|A|Uganda|2020-03-22	0.0005195805	Africa
Africa|hCoV-19/South Africa/KRISP-K002215/2020|EPI ISL 515612|B.1.1.206|South Africa|2020-07-30	Africa|hCoV-19/Uganda/UG012/2020|EPI ISL 451194|A|Uganda|2020-03-22	0.0006445194	Africa
Africa|hCoV-19/South Africa/KRISP-K002216/2020|EPI ISL 515613|B.1.1.206|South Africa|2020-07-18	Africa|hCoV-19/Uganda/UG012/2020|EPI ISL 451194|A|Uganda|2020-03-22	0.0006153392	Africa
Africa|hCoV-19/South Africa/KRISP-K002217/2020|EPI ISL 515614|B.1.144|South Africa|2020-07-18	Africa|hCoV-19/Uganda/UG012/2020|EPI ISL 451194|A|Uganda|2020-03-22	0.0003490780	Africa
Africa|hCoV-19/South Africa/KRISP-K002218/2020|EPI ISL 515615|B.1.1.206|South Africa|2020-07-17	Africa|hCoV-19/Uganda/UG012/2020|EPI ISL 451194|A|Uganda|2020-03-22	0.0007502091	Africa
Africa|hCoV-19/South Africa/KRISP-K002219/2020|EPI ISL 515616|H.1|South Africa|2020-07-21	Africa|hCoV-19/Uganda/UG012/2020|EPI ISL 451194|A|Uganda|2020-03-22	0.0005430535	Africa
Africa|hCoV-19/South Africa/KRISP-K002220/2020|EPI ISL 515617|B.1.144|South Africa|2020-07-13	Africa|hCoV-19/Uganda/UG012/2020|EPI ISL 451194|A|Uganda|2020-03-22	0.0004185660	Africa
Africa|hCoV-19/South Africa/KRISP-K002221/2020|EPI ISL 515618|B.1.1.206|South Africa|2020-07-20	Africa|hCoV-19/Uganda/UG012/2020|EPI ISL 451194|A|Uganda|2020-03-22	0.0005658055	Africa
Africa|hCoV-19/South Africa/KRISP-K002222/2020|EPI ISL 515619|B.1.106|South Africa|2020-07-21	Africa|hCoV-19/Uganda/UG012/2020|EPI ISL 451194|A|Uganda|2020-03-22	0.0003732008	Africa
Africa|hCoV-19/South Africa/KRISP-K002223/2020|EPI ISL 515620|C.1|South Africa|2020-07-21	Africa|hCoV-19/Uganda/UG012/2020|EPI ISL 451194|A|Uganda|2020-03-22	0.0006894858	Africa
Africa|hCoV-19/South Africa/KRISP-K002225/2020|EPI ISL 515621|B.1.1.206|South Africa|2020-07-21	Africa|hCoV-19/Uganda/UG012/2020|EPI ISL 451194|A|Uganda|2020-03-22	0.0006396178	Africa
Africa|hCoV-19/South Africa/KRISP-K002226/2020|EPI ISL 515622|B.1.1.254|South Africa|2020-07-21	Africa|hCoV-19/Uganda/UG012/2020|EPI ISL 451194|A|Uganda|2020-03-22	0.0005426716	Africa
Africa|hCoV-19/South Africa/KRISP-K002227/2020|EPI ISL 515623|B.1.237|South Africa|2020-07-21	Africa|hCoV-19/Uganda/UG012/2020|EPI ISL 451194|A|Uganda|2020-03-22	0.0005426593	Africa
Africa|hCoV-19/South Africa/KRISP-K002228/2020|EPI ISL 515624|B.1.5|South Africa|2020-07-20	Africa|hCoV-19/Uganda/UG012/2020|EPI ISL 451194|A|Uganda|2020-03-22	0.0003879668	Africa
Africa|hCoV-19/South Africa/KRISP-K002229/2020|EPI ISL 515625|B.1.1.206|South Africa|2020-07-21	Africa|hCoV-19/Uganda/UG012/2020|EPI ISL 451194|A|Uganda|2020-03-22	0.0006870796	Africa
Africa|hCoV-19/South Africa/KRISP-K002230/2020|EPI ISL 515626|C.1|South Africa|2020-07-21	Africa|hCoV-19/Uganda/UG012/2020|EPI ISL 451194|A|Uganda|2020-03-22	0.0007277227	Africa
Africa|hCoV-19/South Africa/KRISP-K002231/2020|EPI ISL 515627|B.1.1|South Africa|2020-07-18	Africa|hCoV-19/Uganda/UG012/2020|EPI ISL 451194|A|Uganda|2020-03-22	0.0005087448	Africa
Africa|hCoV-19/South Africa/KRISP-K002234/2020|EPI ISL 515628|C.1|South Africa|2020-07-21	Africa|hCoV-19/Uganda/UG012/2020|EPI ISL 451194|A|Uganda|2020-03-22	0.0007123469	Africa
Africa|hCoV-19/South Africa/KRISP-K002237/2020|EPI ISL 515629|C.1|South Africa|2020-07-20	Africa|hCoV-19/Uganda/UG012/2020|EPI ISL 451194|A|Uganda|2020-03-22	0.0006862009	Africa
Africa|hCoV-19/South Africa/KRISP-K002238/2020|EPI ISL 515630|B.1.1|South Africa|2020-07-20	Africa|hCoV-19/Uganda/UG012/2020|EPI ISL 451194|A|Uganda|2020-03-22	0.0004240316	Africa
Africa|hCoV-19/South Africa/KRISP-K002239/2020|EPI ISL 515631|B.1.1.206|South Africa|2020-07-20	Africa|hCoV-19/Uganda/UG012/2020|EPI ISL 451194|A|Uganda|2020-03-22	0.0006444932	Africa
Africa|hCoV-19/South Africa/KRISP-K002242/2020|EPI ISL 515633|B.1.5|South Africa|2020-07-21	Africa|hCoV-19/Uganda/UG012/2020|EPI ISL 451194|A|Uganda|2020-03-22	0.0005466952	Africa
Africa|hCoV-19/South Africa/KRISP-K002243/2020|EPI ISL 515634|B.1.1.34|South Africa|2020-07-21	Africa|hCoV-19/Uganda/UG012/2020|EPI ISL 451194|A|Uganda|2020-03-22	0.0006783957	Africa
Africa|hCoV-19/South Africa/KRISP-K002244/2020|EPI ISL 515635|B.1.106|South Africa|2020-07-20	Africa|hCoV-19/Uganda/UG012/2020|EPI ISL 451194|A|Uganda|2020-03-22	0.0004759649	Africa
Africa|hCoV-19/South Africa/KRISP-K002249/2020|EPI ISL 515636|B.1.1|South Africa|2020-07-21	Africa|hCoV-19/Uganda/UG012/2020|EPI ISL 451194|A|Uganda|2020-03-22	0.0006201721	Africa
Africa|hCoV-19/South Africa/KRISP-K002251/2020|EPI ISL 515638|B.1.1|South Africa|2020-07-21	Africa|hCoV-19/Uganda/UG012/2020|EPI ISL 451194|A|Uganda|2020-03-22	0.0005144743	Africa
Africa|hCoV-19/South Africa/KRISP-K002253/2020|EPI ISL 515639|B.1.1.117|South Africa|2020-07-21	Africa|hCoV-19/Uganda/UG012/2020|EPI ISL 451194|A|Uganda|2020-03-22	0.0005766011	Africa
Africa|hCoV-19/South Africa/KRISP-K002255/2020|EPI ISL 515640|B.1.1|South Africa|2020-07-21	Africa|hCoV-19/Uganda/UG012/2020|EPI ISL 451194|A|Uganda|2020-03-22	0.0005444707	Africa
Africa|hCoV-19/South Africa/KRISP-K002256/2020|EPI ISL 515641|B.1.1.56|South Africa|2020-07-21	Africa|hCoV-19/Uganda/UG012/2020|EPI ISL 451194|A|Uganda|2020-03-22	0.0006784554	Africa
Africa|hCoV-19/South Africa/KRISP-K002257/2020|EPI ISL 515642|B.1.1.206|South Africa|2020-07-19	Africa|hCoV-19/Uganda/UG012/2020|EPI ISL 451194|A|Uganda|2020-03-22	0.0006784255	Africa
Africa|hCoV-19/South Africa/KRISP-K002258/2020|EPI ISL 515643|B.1.1.206|South Africa|2020-07-18	Africa|hCoV-19/Uganda/UG012/2020|EPI ISL 451194|A|Uganda|2020-03-22	0.0005087226	Africa
Africa|hCoV-19/South Africa/KRISP-K002259/2020|EPI ISL 515644|C.1|South Africa|2020-07-18	Africa|hCoV-19/Uganda/UG012/2020|EPI ISL 451194|A|Uganda|2020-03-22	0.0006784118	Africa
Africa|hCoV-19/South Africa/KRISP-K002260/2020|EPI ISL 515645|B.1.5|South Africa|2020-07-16	Africa|hCoV-19/Uganda/UG012/2020|EPI ISL 451194|A|Uganda|2020-03-22	0.0005087347	Africa
Africa|hCoV-19/South Africa/KRISP-K002263/2020|EPI ISL 515646|B.1.1.206|South Africa|2020-07-19	Africa|hCoV-19/Uganda/UG012/2020|EPI ISL 451194|A|Uganda|2020-03-22	0.0006843439	Africa
Africa|hCoV-19/South Africa/KRISP-K002264/2020|EPI ISL 515647|B.1.1.206|South Africa|2020-07-19	Africa|hCoV-19/Uganda/UG012/2020|EPI ISL 451194|A|Uganda|2020-03-22	0.0006105581	Africa
Africa|hCoV-19/South Africa/KRISP-K002265/2020|EPI ISL 515648|B.1.1.62|South Africa|2020-07-20	Africa|hCoV-19/Uganda/UG012/2020|EPI ISL 451194|A|Uganda|2020-03-22	0.0005849322	Africa
Africa|hCoV-19/South Africa/KRISP-K002266/2020|EPI ISL 515649|H.1|South Africa|2020-07-20	Africa|hCoV-19/Uganda/UG012/2020|EPI ISL 451194|A|Uganda|2020-03-22	0.0006110703	Africa
Africa|hCoV-19/South Africa/KRISP-K002268/2020|EPI ISL 515650|C.1|South Africa|2020-07-20	Africa|hCoV-19/Uganda/UG012/2020|EPI ISL 451194|A|Uganda|2020-03-22	0.0006784119	Africa
Africa|hCoV-19/South Africa/KRISP-K002269/2020|EPI ISL 515651|B.1.1.1|South Africa|2020-07-21	Africa|hCoV-19/Uganda/UG012/2020|EPI ISL 451194|A|Uganda|2020-03-22	0.0006105458	Africa
Africa|hCoV-19/South Africa/KRISP-K002270/2020|EPI ISL 515652|B.1.1.206|South Africa|2020-07-20	Africa|hCoV-19/Uganda/UG012/2020|EPI ISL 451194|A|Uganda|2020-03-22	0.0006121297	Africa
Africa|hCoV-19/South Africa/KRISP-K002271/2020|EPI ISL 515653|B.1.1.206|South Africa|2020-07-19	Africa|hCoV-19/Uganda/UG012/2020|EPI ISL 451194|A|Uganda|2020-03-22	0.0005087226	Africa
Africa|hCoV-19/South Africa/KRISP-K002273/2020|EPI ISL 515654|C.1|South Africa|2020-07-21	Africa|hCoV-19/Uganda/UG012/2020|EPI ISL 451194|A|Uganda|2020-03-22	0.0007462834	Africa
Africa|hCoV-19/South Africa/KRISP-K002274/2020|EPI ISL 515655|B.1.1.206|South Africa|2020-07-21	Africa|hCoV-19/Uganda/UG012/2020|EPI ISL 451194|A|Uganda|2020-03-22	0.0006105190	Africa
Africa|hCoV-19/South Africa/KRISP-K002278/2020|EPI ISL 515658|B.1.1.206|South Africa|2020-07-21	Africa|hCoV-19/Uganda/UG012/2020|EPI ISL 451194|A|Uganda|2020-03-22	0.0006784417	Africa
Africa|hCoV-19/South Africa/KRISP-K002279/2020|EPI ISL 515659|B.1.1.206|South Africa|2020-07-21	Africa|hCoV-19/Uganda/UG012/2020|EPI ISL 451194|A|Uganda|2020-03-22	0.0006784417	Africa
Africa|hCoV-19/South Africa/KRISP-K002280/2020|EPI ISL 515660|C.1|South Africa|2020-07-21	Africa|hCoV-19/Uganda/UG012/2020|EPI ISL 451194|A|Uganda|2020-03-22	0.0007123953	Africa
Africa|hCoV-19/South Africa/KRISP-K002281/2020|EPI ISL 515661|B.1.1.1|South Africa|2020-07-21	Africa|hCoV-19/Uganda/UG012/2020|EPI ISL 451194|A|Uganda|2020-03-22	0.0005426614	Africa
Africa|hCoV-19/South Africa/KRISP-K002282/2020|EPI ISL 515662|C.2|South Africa|2020-07-21	Africa|hCoV-19/Uganda/UG012/2020|EPI ISL 451194|A|Uganda|2020-03-22	0.0007802214	Africa
Africa|hCoV-19/South Africa/KRISP-K002283/2020|EPI ISL 515663|B.1.1.206|South Africa|2020-07-12	Africa|hCoV-19/Uganda/UG012/2020|EPI ISL 451194|A|Uganda|2020-03-22	0.0005502612	Africa
Africa|hCoV-19/South Africa/KRISP-K002284/2020|EPI ISL 515664|B.1.1.206|South Africa|2020-07-21	Africa|hCoV-19/Uganda/UG012/2020|EPI ISL 451194|A|Uganda|2020-03-22	0.0007750597	Africa
Africa|hCoV-19/South Africa/KRISP-K002287/2020|EPI ISL 515665|B.1.1.206|South Africa|2020-07-19	Africa|hCoV-19/Uganda/UG012/2020|EPI ISL 451194|A|Uganda|2020-03-22	0.0006445064	Africa
Africa|hCoV-19/South Africa/KRISP-K002288/2020|EPI ISL 515666|B.1.1.206|South Africa|2020-07-21	Africa|hCoV-19/Uganda/UG012/2020|EPI ISL 451194|A|Uganda|2020-03-22	0.0007123300	Africa
Africa|hCoV-19/South Africa/KRISP-K002289/2020|EPI ISL 515667|B.1.1.34|South Africa|2020-07-20	Africa|hCoV-19/Uganda/UG012/2020|EPI ISL 451194|A|Uganda|2020-03-22	0.0005815372	Africa
Africa|hCoV-19/South Africa/KRISP-K002290/2020|EPI ISL 515668|B.1.1.206|South Africa|2020-07-23	Africa|hCoV-19/Uganda/UG012/2020|EPI ISL 451194|A|Uganda|2020-03-22	0.0006105582	Africa
Africa|hCoV-19/South Africa/KRISP-K002291/2020|EPI ISL 515669|C.1|South Africa|2020-07-22	Africa|hCoV-19/Uganda/UG012/2020|EPI ISL 451194|A|Uganda|2020-03-22	0.0008827285	Africa
Africa|hCoV-19/South Africa/KRISP-K002292/2020|EPI ISL 515670|B.1.1.206|South Africa|2020-07-22	Africa|hCoV-19/Uganda/UG012/2020|EPI ISL 451194|A|Uganda|2020-03-22	0.0005852484	Africa
Africa|hCoV-19/South Africa/KRISP-K002293/2020|EPI ISL 515671|C.1|South Africa|2020-07-23	Africa|hCoV-19/Uganda/UG012/2020|EPI ISL 451194|A|Uganda|2020-03-22	0.0008141606	Africa
Africa|hCoV-19/South Africa/KRISP-K002295/2020|EPI ISL 515672|B.1.1.206|South Africa|2020-07-23	Africa|hCoV-19/Uganda/UG012/2020|EPI ISL 451194|A|Uganda|2020-03-22	0.0006105458	Africa
Africa|hCoV-19/South Africa/KRISP-K002296/2020|EPI ISL 515673|B.1.1.206|South Africa|2020-07-21	Africa|hCoV-19/Uganda/UG012/2020|EPI ISL 451194|A|Uganda|2020-03-22	0.0005365447	Africa
Africa|hCoV-19/South Africa/KRISP-K002297/2020|EPI ISL 515674|C.6|South Africa|2020-07-20	Africa|hCoV-19/Uganda/UG012/2020|EPI ISL 451194|A|Uganda|2020-03-22	0.0008146320	Africa
Africa|hCoV-19/South Africa/KRISP-K002298/2020|EPI ISL 515675|B.1.1.206|South Africa|2020-07-23	Africa|hCoV-19/Uganda/UG012/2020|EPI ISL 451194|A|Uganda|2020-03-22	0.0005434095	Africa
Africa|hCoV-19/South Africa/KRISP-K002299/2020|EPI ISL 515676|H.1|South Africa|2020-07-22	Africa|hCoV-19/Uganda/UG012/2020|EPI ISL 451194|A|Uganda|2020-03-22	0.0005766402	Africa
Africa|hCoV-19/South Africa/KRISP-K002300/2020|EPI ISL 515677|C.1|South Africa|2020-07-21	Africa|hCoV-19/Uganda/UG012/2020|EPI ISL 451194|A|Uganda|2020-03-22	0.0008901222	Africa
Africa|hCoV-19/South Africa/KRISP-K002301/2020|EPI ISL 515678|B.1.1.206|South Africa|2020-07-22	Africa|hCoV-19/Uganda/UG012/2020|EPI ISL 451194|A|Uganda|2020-03-22	0.0006444782	Africa
Africa|hCoV-19/South Africa/KRISP-K002303/2020|EPI ISL 515680|C.1|South Africa|2020-07-23	Africa|hCoV-19/Uganda/UG012/2020|EPI ISL 451194|A|Uganda|2020-03-22	0.0008142156	Africa
Africa|hCoV-19/South Africa/KRISP-K002304/2020|EPI ISL 515681|C.1|South Africa|2020-07-23	Africa|hCoV-19/Uganda/UG012/2020|EPI ISL 451194|A|Uganda|2020-03-22	0.0008141604	Africa
Africa|hCoV-19/South Africa/KRISP-K002306/2020|EPI ISL 515682|B.1.1.206|South Africa|2020-07-21	Africa|hCoV-19/Uganda/UG012/2020|EPI ISL 451194|A|Uganda|2020-03-22	0.0008142157	Africa
Africa|hCoV-19/South Africa/KRISP-K002307/2020|EPI ISL 515683|B.1.1.206|South Africa|2020-07-23	Africa|hCoV-19/Uganda/UG012/2020|EPI ISL 451194|A|Uganda|2020-03-22	0.0006784119	Africa
Africa|hCoV-19/South Africa/KRISP-K002308/2020|EPI ISL 515684|B.1.1.206|South Africa|2020-07-22	Africa|hCoV-19/Uganda/UG012/2020|EPI ISL 451194|A|Uganda|2020-03-22	0.0006105727	Africa
Africa|hCoV-19/South Africa/KRISP-K002309/2020|EPI ISL 515685|B.1.1|South Africa|2020-07-23	Africa|hCoV-19/Uganda/UG012/2020|EPI ISL 451194|A|Uganda|2020-03-22	0.0005460238	Africa
Africa|hCoV-19/South Africa/KRISP-K002310/2020|EPI ISL 515686|B.1.1.206|South Africa|2020-07-23	Africa|hCoV-19/Uganda/UG012/2020|EPI ISL 451194|A|Uganda|2020-03-22	0.0007480924	Africa
Africa|hCoV-19/South Africa/KRISP-K002311/2020|EPI ISL 515687|C.9|South Africa|2020-07-22	Africa|hCoV-19/Uganda/UG012/2020|EPI ISL 451194|A|Uganda|2020-03-22	0.0007802897	Africa
Africa|hCoV-19/South Africa/KRISP-K002312/2020|EPI ISL 515688|B.1.1.206|South Africa|2020-07-22	Africa|hCoV-19/Uganda/UG012/2020|EPI ISL 451194|A|Uganda|2020-03-22	0.0006105335	Africa
Africa|hCoV-19/South Africa/KRISP-K002313/2020|EPI ISL 515689|B.1.140|South Africa|2020-07-22	Africa|hCoV-19/Uganda/UG012/2020|EPI ISL 451194|A|Uganda|2020-03-22	0.0006444626	Africa
Africa|hCoV-19/South Africa/KRISP-K002314/2020|EPI ISL 515690|B.1.5|South Africa|2020-07-22	Africa|hCoV-19/Uganda/UG012/2020|EPI ISL 451194|A|Uganda|2020-03-22	0.0005118938	Africa
Africa|hCoV-19/South Africa/KRISP-K002315/2020|EPI ISL 515691|B.1.5|South Africa|2020-07-22	Africa|hCoV-19/Uganda/UG012/2020|EPI ISL 451194|A|Uganda|2020-03-22	0.0005766148	Africa
Africa|hCoV-19/South Africa/KRISP-K002316/2020|EPI ISL 515692|B.1.1.206|South Africa|2020-07-22	Africa|hCoV-19/Uganda/UG012/2020|EPI ISL 451194|A|Uganda|2020-03-22	0.0006454323	Africa
Africa|hCoV-19/South Africa/KRISP-K002318/2020|EPI ISL 515694|B.1.1.206|South Africa|2020-07-22	Africa|hCoV-19/Uganda/UG012/2020|EPI ISL 451194|A|Uganda|2020-03-22	0.0007123926	Africa
Africa|hCoV-19/South Africa/KRISP-K002319/2020|EPI ISL 515695|H.1|South Africa|2020-07-22	Africa|hCoV-19/Uganda/UG012/2020|EPI ISL 451194|A|Uganda|2020-03-22	0.0005534200	Africa
Africa|hCoV-19/South Africa/KRISP-K002320/2020|EPI ISL 515696|B.1.5|South Africa|2020-07-22	Africa|hCoV-19/Uganda/UG012/2020|EPI ISL 451194|A|Uganda|2020-03-22	0.0005087345	Africa
Africa|hCoV-19/South Africa/KRISP-K002321/2020|EPI ISL 515697|B.1.1.273|South Africa|2020-07-22	Africa|hCoV-19/Uganda/UG012/2020|EPI ISL 451194|A|Uganda|2020-03-22	0.0007123639	Africa
Africa|hCoV-19/South Africa/KRISP-K002322/2020|EPI ISL 515698|B.1.5|South Africa|2020-07-22	Africa|hCoV-19/Uganda/UG012/2020|EPI ISL 451194|A|Uganda|2020-03-22	0.0003390827	Africa
Africa|hCoV-19/South Africa/KRISP-K002323/2020|EPI ISL 515699|B.1.1.206|South Africa|2020-07-23	Africa|hCoV-19/Uganda/UG012/2020|EPI ISL 451194|A|Uganda|2020-03-22	0.0006105604	Africa
Africa|hCoV-19/South Africa/KRISP-K002325/2020|EPI ISL 515701|B.1.1.206|South Africa|2020-07-22	Africa|hCoV-19/Uganda/UG012/2020|EPI ISL 451194|A|Uganda|2020-03-22	0.0008143756	Africa
Africa|hCoV-19/South Africa/KRISP-K002326/2020|EPI ISL 515702|B.1.1.206|South Africa|2020-07-22	Africa|hCoV-19/Uganda/UG012/2020|EPI ISL 451194|A|Uganda|2020-03-22	0.0008483423	Africa
Africa|hCoV-19/South Africa/KRISP-K002327/2020|EPI ISL 515703|B.1.1.206|South Africa|2020-07-14	Africa|hCoV-19/Uganda/UG012/2020|EPI ISL 451194|A|Uganda|2020-03-22	0.0006445065	Africa
Africa|hCoV-19/South Africa/KRISP-K002329/2020|EPI ISL 515705|B.1.1.10|South Africa|2020-07-22	Africa|hCoV-19/Uganda/UG012/2020|EPI ISL 451194|A|Uganda|2020-03-22	0.0005087449	Africa
Africa|hCoV-19/South Africa/KRISP-K002331/2020|EPI ISL 515706|H.1|South Africa|2020-07-22	Africa|hCoV-19/Uganda/UG012/2020|EPI ISL 451194|A|Uganda|2020-03-22	0.0005426853	Africa
Africa|hCoV-19/South Africa/KRISP-K002332/2020|EPI ISL 515707|B.1.1.206|South Africa|2020-07-23	Africa|hCoV-19/Uganda/UG012/2020|EPI ISL 451194|A|Uganda|2020-03-22	0.0006105313	Africa
Africa|hCoV-19/South Africa/KRISP-K002333/2020|EPI ISL 515708|B.1.1.206|South Africa|2020-07-22	Africa|hCoV-19/Uganda/UG012/2020|EPI ISL 451194|A|Uganda|2020-03-22	0.0007804087	Africa
Africa|hCoV-19/South Africa/KRISP-K002335/2020|EPI ISL 515709|B.1.1|South Africa|2020-07-23	Africa|hCoV-19/Uganda/UG012/2020|EPI ISL 451194|A|Uganda|2020-03-22	0.0004748189	Africa
Africa|hCoV-19/South Africa/KRISP-K002336/2020|EPI ISL 515710|C.1|South Africa|2020-07-23	Africa|hCoV-19/Uganda/UG012/2020|EPI ISL 451194|A|Uganda|2020-03-22	0.0007802742	Africa
Africa|hCoV-19/South Africa/KRISP-K002337/2020|EPI ISL 515711|B.1.1.99|South Africa|2020-07-22	Africa|hCoV-19/Uganda/UG012/2020|EPI ISL 451194|A|Uganda|2020-03-22	0.0005087347	Africa
Africa|hCoV-19/South Africa/KRISP-K002341/2020|EPI ISL 515714|B.1|South Africa|2020-07-22	Africa|hCoV-19/Uganda/UG012/2020|EPI ISL 451194|A|Uganda|2020-03-22	0.0004069159	Africa
Africa|hCoV-19/South Africa/KRISP-K002343/2020|EPI ISL 515716|B.1.1.206|South Africa|2020-07-23	Africa|hCoV-19/Uganda/UG012/2020|EPI ISL 451194|A|Uganda|2020-03-22	0.0006784417	Africa
Africa|hCoV-19/South Africa/KRISP-K002345/2020|EPI ISL 515717|B.1.1.206|South Africa|2020-07-21	Africa|hCoV-19/Uganda/UG012/2020|EPI ISL 451194|A|Uganda|2020-03-22	0.0008677326	Africa
Africa|hCoV-19/South Africa/KRISP-K002346/2020|EPI ISL 515718|B.1.1.273|South Africa|2020-07-23	Africa|hCoV-19/Uganda/UG012/2020|EPI ISL 451194|A|Uganda|2020-03-22	0.0006813329	Africa
Africa|hCoV-19/South Africa/KRISP-K002347/2020|EPI ISL 515719|B.1.1.206|South Africa|2020-07-23	Africa|hCoV-19/Uganda/UG012/2020|EPI ISL 451194|A|Uganda|2020-03-22	0.0006784576	Africa
Africa|hCoV-19/South Africa/KRISP-K002348/2020|EPI ISL 515720|B.1.1|South Africa|2020-07-22	Africa|hCoV-19/Uganda/UG012/2020|EPI ISL 451194|A|Uganda|2020-03-22	0.0006444782	Africa
Africa|hCoV-19/South Africa/KRISP-K002349/2020|EPI ISL 515721|B.1.1.206|South Africa|2020-07-10	Africa|hCoV-19/Uganda/UG012/2020|EPI ISL 451194|A|Uganda|2020-03-22	0.0006784878	Africa
Africa|hCoV-19/South Africa/KRISP-K002350/2020|EPI ISL 515722|B.1.1.34|South Africa|2020-07-21	Africa|hCoV-19/Uganda/UG012/2020|EPI ISL 451194|A|Uganda|2020-03-22	0.0007463669	Africa
Africa|hCoV-19/South Africa/KRISP-K002352/2020|EPI ISL 515724|C.9|South Africa|2020-07-21	Africa|hCoV-19/Uganda/UG012/2020|EPI ISL 451194|A|Uganda|2020-03-22	0.0008142157	Africa
Africa|hCoV-19/South Africa/KRISP-K002353/2020|EPI ISL 515725|C.1|South Africa|2020-07-22	Africa|hCoV-19/Uganda/UG012/2020|EPI ISL 451194|A|Uganda|2020-03-22	0.0007807696	Africa
Africa|hCoV-19/South Africa/KRISP-K002354/2020|EPI ISL 515726|B.1.1.206|South Africa|2020-07-21	Africa|hCoV-19/Uganda/UG012/2020|EPI ISL 451194|A|Uganda|2020-03-22	0.0005907792	Africa
Africa|hCoV-19/South Africa/KRISP-K002357/2020|EPI ISL 515728|B.1.1.273|South Africa|2020-07-21	Africa|hCoV-19/Uganda/UG012/2020|EPI ISL 451194|A|Uganda|2020-03-22	0.0007123326	Africa
Africa|hCoV-19/South Africa/KRISP-K002358/2020|EPI ISL 515729|B.1.1.206|South Africa|2020-07-21	Africa|hCoV-19/Uganda/UG012/2020|EPI ISL 451194|A|Uganda|2020-03-22	0.0006783957	Africa
Africa|hCoV-19/South Africa/KRISP-K002359/2020|EPI ISL 515730|B.1.1.206|South Africa|2020-07-22	Africa|hCoV-19/Uganda/UG012/2020|EPI ISL 451194|A|Uganda|2020-03-22	0.0007124097	Africa
Africa|hCoV-19/South Africa/KRISP-K002363/2020|EPI ISL 515731|B.1.1|South Africa|2020-07-21	Africa|hCoV-19/Uganda/UG012/2020|EPI ISL 451194|A|Uganda|2020-03-22	0.0005087226	Africa
Africa|hCoV-19/South Africa/KRISP-K002364/2020|EPI ISL 515732|B.1.1.206|South Africa|2020-07-14	Africa|hCoV-19/Uganda/UG012/2020|EPI ISL 451194|A|Uganda|2020-03-22	0.0006784119	Africa
Africa|hCoV-19/South Africa/KRISP-K002365/2020|EPI ISL 515733|B.1.1.273|South Africa|2020-07-22	Africa|hCoV-19/Uganda/UG012/2020|EPI ISL 451194|A|Uganda|2020-03-22	0.0007123639	Africa
Africa|hCoV-19/South Africa/KRISP-K002366/2020|EPI ISL 515734|B.1.1.206|South Africa|2020-07-21	Africa|hCoV-19/Uganda/UG012/2020|EPI ISL 451194|A|Uganda|2020-03-22	0.0006105581	Africa
Africa|hCoV-19/South Africa/KRISP-K002367/2020|EPI ISL 515735|C.1|South Africa|2020-07-22	Africa|hCoV-19/Uganda/UG012/2020|EPI ISL 451194|A|Uganda|2020-03-22	0.0007906335	Africa
Africa|hCoV-19/South Africa/KRISP-K002368/2020|EPI ISL 515736|B.1.1.206|South Africa|2020-07-22	Africa|hCoV-19/Uganda/UG012/2020|EPI ISL 451194|A|Uganda|2020-03-22	0.0005426614	Africa
Africa|hCoV-19/South Africa/KRISP-K002369/2020|EPI ISL 515737|C.1|South Africa|2020-07-22	Africa|hCoV-19/Uganda/UG012/2020|EPI ISL 451194|A|Uganda|2020-03-22	0.0007124096	Africa
Africa|hCoV-19/South Africa/KRISP-K002370/2020|EPI ISL 515738|B.1.1.62|South Africa|2020-07-22	Africa|hCoV-19/Uganda/UG012/2020|EPI ISL 451194|A|Uganda|2020-03-22	0.0006830214	Africa
Africa|hCoV-19/South Africa/KRISP-K002371/2020|EPI ISL 515739|C.1|South Africa|2020-07-22	Africa|hCoV-19/Uganda/UG012/2020|EPI ISL 451194|A|Uganda|2020-03-22	0.0007463339	Africa
Africa|hCoV-19/South Africa/KRISP-K002372/2020|EPI ISL 515740|H.1|South Africa|2020-07-20	Africa|hCoV-19/Uganda/UG012/2020|EPI ISL 451194|A|Uganda|2020-03-22	0.0006105603	Africa
Africa|hCoV-19/South Africa/KRISP-K002375/2020|EPI ISL 515741|B.1.1|South Africa|2020-07-21	Africa|hCoV-19/Uganda/UG012/2020|EPI ISL 451194|A|Uganda|2020-03-22	0.0005116372	Africa
Africa|hCoV-19/South Africa/KRISP-K002376/2020|EPI ISL 515742|B.1.1|South Africa|2020-07-22	Africa|hCoV-19/Uganda/UG012/2020|EPI ISL 451194|A|Uganda|2020-03-22	0.0004449743	Africa
Africa|hCoV-19/South Africa/KRISP-K002377/2020|EPI ISL 515743|B.1.1.206|South Africa|2020-07-22	Africa|hCoV-19/Uganda/UG012/2020|EPI ISL 451194|A|Uganda|2020-03-22	0.0007803059	Africa
Africa|hCoV-19/South Africa/KRISP-K002378/2020|EPI ISL 515744|B.1|South Africa|2020-07-20	Africa|hCoV-19/Uganda/UG012/2020|EPI ISL 451194|A|Uganda|2020-03-22	0.0005766264	Africa
Africa|hCoV-19/South Africa/KRISP-K002379/2020|EPI ISL 515745|C.1|South Africa|2020-07-22	Africa|hCoV-19/Uganda/UG012/2020|EPI ISL 451194|A|Uganda|2020-03-22	0.0006473320	Africa
Africa|hCoV-19/South Africa/KRISP-K002380/2020|EPI ISL 515746|B.1.1|South Africa|2020-07-22	Africa|hCoV-19/Uganda/UG012/2020|EPI ISL 451194|A|Uganda|2020-03-22	0.0004794639	Africa
Africa|hCoV-19/South Africa/KRISP-K002381/2020|EPI ISL 515747|B.1.1|South Africa|2020-07-17	Africa|hCoV-19/Uganda/UG012/2020|EPI ISL 451194|A|Uganda|2020-03-22	0.0006118799	Africa
Africa|hCoV-19/South Africa/KRISP-K002382/2020|EPI ISL 515748|B.1.1.206|South Africa|2020-07-22	Africa|hCoV-19/Uganda/UG012/2020|EPI ISL 451194|A|Uganda|2020-03-22	0.0006784417	Africa
Africa|hCoV-19/South Africa/KRISP-K002383/2020|EPI ISL 515749|B.1.1.206|South Africa|2020-07-20	Africa|hCoV-19/Uganda/UG012/2020|EPI ISL 451194|A|Uganda|2020-03-22	0.0006105458	Africa
Africa|hCoV-19/South Africa/KRISP-K002384/2020|EPI ISL 515750|B.1.1.273|South Africa|2020-07-22	Africa|hCoV-19/Uganda/UG012/2020|EPI ISL 451194|A|Uganda|2020-03-22	0.0005471008	Africa
Africa|hCoV-19/South Africa/KRISP-K002385/2020|EPI ISL 515751|B.1.1.206|South Africa|2020-07-22	Africa|hCoV-19/Uganda/UG012/2020|EPI ISL 451194|A|Uganda|2020-03-22	0.0005766011	Africa
Africa|hCoV-19/South Africa/KRISP-K002386/2020|EPI ISL 515752|B.1.1.206|South Africa|2020-07-21	Africa|hCoV-19/Uganda/UG012/2020|EPI ISL 451194|A|Uganda|2020-03-22	0.0006444345	Africa
Africa|hCoV-19/South Africa/KRISP-K002387/2020|EPI ISL 515753|B.1.1.64|South Africa|2020-07-22	Africa|hCoV-19/Uganda/UG012/2020|EPI ISL 451194|A|Uganda|2020-03-22	0.0005087226	Africa
Africa|hCoV-19/South Africa/KRISP-K002388/2020|EPI ISL 515754|B.1.1.206|South Africa|2020-07-22	Africa|hCoV-19/Uganda/UG012/2020|EPI ISL 451194|A|Uganda|2020-03-22	0.0006784255	Africa
Africa|hCoV-19/South Africa/KRISP-K002390/2020|EPI ISL 515755|B.1|South Africa|2020-07-25	Africa|hCoV-19/Uganda/UG012/2020|EPI ISL 451194|A|Uganda|2020-03-22	0.0003775163	Africa
Africa|hCoV-19/South Africa/KRISP-K002391/2020|EPI ISL 515756|B.1.1.57|South Africa|2020-07-21	Africa|hCoV-19/Uganda/UG012/2020|EPI ISL 451194|A|Uganda|2020-03-22	0.0005813940	Africa
Africa|hCoV-19/South Africa/KRISP-K002392/2020|EPI ISL 515757|B.1.1|South Africa|2020-07-27	Africa|hCoV-19/Uganda/UG012/2020|EPI ISL 451194|A|Uganda|2020-03-22	0.0006105459	Africa
Africa|hCoV-19/South Africa/KRISP-K002393/2020|EPI ISL 515758|B.1.1|South Africa|2020-07-28	Africa|hCoV-19/Uganda/UG012/2020|EPI ISL 451194|A|Uganda|2020-03-22	0.0004408749	Africa
Africa|hCoV-19/South Africa/KRISP-K002394/2020|EPI ISL 515759|C.1|South Africa|2020-07-28	Africa|hCoV-19/Uganda/UG012/2020|EPI ISL 451194|A|Uganda|2020-03-22	0.0008512247	Africa
Africa|hCoV-19/South Africa/KRISP-K002395/2020|EPI ISL 515760|B.1.1.273|South Africa|2020-07-28	Africa|hCoV-19/Uganda/UG012/2020|EPI ISL 451194|A|Uganda|2020-03-22	0.0008141801	Africa
Africa|hCoV-19/South Africa/KRISP-K002396/2020|EPI ISL 515761|H.1|South Africa|2020-07-30	Africa|hCoV-19/Uganda/UG012/2020|EPI ISL 451194|A|Uganda|2020-03-22	0.0004604904	Africa
Africa|hCoV-19/South Africa/KRISP-K002398/2020|EPI ISL 515762|B.1.1.117|South Africa|2020-07-27	Africa|hCoV-19/Uganda/UG012/2020|EPI ISL 451194|A|Uganda|2020-03-22	0.0005766008	Africa
Africa|hCoV-19/South Africa/KRISP-K002399/2020|EPI ISL 515763|B.1.1.62|South Africa|2020-07-30	Africa|hCoV-19/Uganda/UG012/2020|EPI ISL 451194|A|Uganda|2020-03-22	0.0006784417	Africa
Africa|hCoV-19/South Africa/KRISP-K002400/2020|EPI ISL 515764|B.1.1.206|South Africa|2020-07-30	Africa|hCoV-19/Uganda/UG012/2020|EPI ISL 451194|A|Uganda|2020-03-22	0.0006444345	Africa
Africa|hCoV-19/South Africa/KRISP-K002403/2020|EPI ISL 515767|B.1.1.117|South Africa|2020-07-24	Africa|hCoV-19/Uganda/UG012/2020|EPI ISL 451194|A|Uganda|2020-03-22	0.0005766011	Africa
Africa|hCoV-19/South Africa/KRISP-K002404/2020|EPI ISL 515768|C.1|South Africa|2020-07-27	Africa|hCoV-19/Uganda/UG012/2020|EPI ISL 451194|A|Uganda|2020-03-22	0.0008549792	Africa
Africa|hCoV-19/South Africa/KRISP-K002405/2020|EPI ISL 515769|B.1.1.273|South Africa|2020-07-27	Africa|hCoV-19/Uganda/UG012/2020|EPI ISL 451194|A|Uganda|2020-03-22	0.0005766148	Africa
Africa|hCoV-19/South Africa/KRISP-K002406/2020|EPI ISL 515770|B.1.1.57|South Africa|2020-07-29	Africa|hCoV-19/Uganda/UG012/2020|EPI ISL 451194|A|Uganda|2020-03-22	0.0005814260	Africa
Africa|hCoV-19/South Africa/KRISP-K002407/2020|EPI ISL 515771|B.1.1.273|South Africa|2020-07-30	Africa|hCoV-19/Uganda/UG012/2020|EPI ISL 451194|A|Uganda|2020-03-22	0.0006784717	Africa
Africa|hCoV-19/South Africa/KRISP-K002408/2020|EPI ISL 515772|B.1.5|South Africa|2020-07-28	Africa|hCoV-19/Uganda/UG012/2020|EPI ISL 451194|A|Uganda|2020-03-22	0.0003789561	Africa
Africa|hCoV-19/South Africa/KRISP-K002411/2020|EPI ISL 515773|C.9|South Africa|2020-07-29	Africa|hCoV-19/Uganda/UG012/2020|EPI ISL 451194|A|Uganda|2020-03-22	0.0007802213	Africa
Africa|hCoV-19/South Africa/KRISP-K002412/2020|EPI ISL 515774|B.1.1|South Africa|2020-07-28	Africa|hCoV-19/Uganda/UG012/2020|EPI ISL 451194|A|Uganda|2020-03-22	0.0005473198	Africa
Africa|hCoV-19/South Africa/KRISP-K002413/2020|EPI ISL 515775|B.1.1.206|South Africa|2020-07-24	Africa|hCoV-19/Uganda/UG012/2020|EPI ISL 451194|A|Uganda|2020-03-22	0.0007803058	Africa
Africa|hCoV-19/South Africa/KRISP-K002414/2020|EPI ISL 515776|B.1.1.206|South Africa|2020-07-24	Africa|hCoV-19/Uganda/UG012/2020|EPI ISL 451194|A|Uganda|2020-03-22	0.0005766011	Africa
Africa|hCoV-19/South Africa/KRISP-K002415/2020|EPI ISL 515777|B.1.1.206|South Africa|2020-07-29	Africa|hCoV-19/Uganda/UG012/2020|EPI ISL 451194|A|Uganda|2020-03-22	0.0006784417	Africa
Africa|hCoV-19/South Africa/KRISP-K002416/2020|EPI ISL 515778|B.1.1.206|South Africa|2020-07-30	Africa|hCoV-19/Uganda/UG012/2020|EPI ISL 451194|A|Uganda|2020-03-22	0.0007463491	Africa
Africa|hCoV-19/South Africa/KRISP-K002417/2020|EPI ISL 515779|B.1.1.206|South Africa|2020-07-30	Africa|hCoV-19/Uganda/UG012/2020|EPI ISL 451194|A|Uganda|2020-03-22	0.0005286804	Africa
Africa|hCoV-19/South Africa/KRISP-K002418/2020|EPI ISL 515780|B.1.1.206|South Africa|2020-07-30	Africa|hCoV-19/Uganda/UG012/2020|EPI ISL 451194|A|Uganda|2020-03-22	0.0005766012	Africa
Africa|hCoV-19/South Africa/KRISP-K002419/2020|EPI ISL 515781|B.1.1.206|South Africa|2020-07-30	Africa|hCoV-19/Uganda/UG012/2020|EPI ISL 451194|A|Uganda|2020-03-22	0.0005766011	Africa
Africa|hCoV-19/South Africa/KRISP-K002420/2020|EPI ISL 515782|B.1.1.206|South Africa|2020-07-30	Africa|hCoV-19/Uganda/UG012/2020|EPI ISL 451194|A|Uganda|2020-03-22	0.0006105581	Africa
Africa|hCoV-19/South Africa/KRISP-K002421/2020|EPI ISL 515783|B.1.1.206|South Africa|2020-07-30	Africa|hCoV-19/Uganda/UG012/2020|EPI ISL 451194|A|Uganda|2020-03-22	0.0005460423	Africa
Africa|hCoV-19/South Africa/KRISP-K002423/2020|EPI ISL 515784|B.1.1.117|South Africa|2020-07-30	Africa|hCoV-19/Uganda/UG012/2020|EPI ISL 451194|A|Uganda|2020-03-22	0.0005773450	Africa
Africa|hCoV-19/South Africa/KRISP-K002424/2020|EPI ISL 515785|B.1.1.57|South Africa|2020-07-30	Africa|hCoV-19/Uganda/UG012/2020|EPI ISL 451194|A|Uganda|2020-03-22	0.0005864050	Africa
Africa|hCoV-19/South Africa/KRISP-K002425/2020|EPI ISL 515786|B.1.1.57|South Africa|2020-07-29	Africa|hCoV-19/Uganda/UG012/2020|EPI ISL 451194|A|Uganda|2020-03-22	0.0007183404	Africa
Africa|hCoV-19/South Africa/KRISP-K002426/2020|EPI ISL 515787|C.1|South Africa|2020-07-29	Africa|hCoV-19/Uganda/UG012/2020|EPI ISL 451194|A|Uganda|2020-03-22	0.0007473734	Africa
Africa|hCoV-19/South Africa/KRISP-K002427/2020|EPI ISL 515788|B.1.1|South Africa|2020-07-30	Africa|hCoV-19/Uganda/UG012/2020|EPI ISL 451194|A|Uganda|2020-03-22	0.0006507901	Africa
Africa|hCoV-19/South Africa/KRISP-K002428/2020|EPI ISL 515789|B.1.1.273|South Africa|2020-07-30	Africa|hCoV-19/Uganda/UG012/2020|EPI ISL 451194|A|Uganda|2020-03-22	0.0007123636	Africa
Africa|hCoV-19/South Africa/KRISP-K002429/2020|EPI ISL 515790|B.1.1.206|South Africa|2020-07-30	Africa|hCoV-19/Uganda/UG012/2020|EPI ISL 451194|A|Uganda|2020-03-22	0.0006784280	Africa
Africa|hCoV-19/South Africa/KRISP-K002430/2020|EPI ISL 515791|B.1.1.206|South Africa|2020-07-30	Africa|hCoV-19/Uganda/UG012/2020|EPI ISL 451194|A|Uganda|2020-03-22	0.0007123953	Africa
Africa|hCoV-19/South Africa/KRISP-K002431/2020|EPI ISL 515792|C.1|South Africa|2020-07-29	Africa|hCoV-19/Uganda/UG012/2020|EPI ISL 451194|A|Uganda|2020-03-22	0.0008856564	Africa
Africa|hCoV-19/South Africa/KRISP-K002433/2020|EPI ISL 515793|B.1.1.206|South Africa|2020-07-30	Africa|hCoV-19/Uganda/UG012/2020|EPI ISL 451194|A|Uganda|2020-03-22	0.0005488886	Africa
Africa|hCoV-19/South Africa/KRISP-K002437/2020|EPI ISL 515794|B.1.1.62|South Africa|2020-07-30	Africa|hCoV-19/Uganda/UG012/2020|EPI ISL 451194|A|Uganda|2020-03-22	0.0005766398	Africa
Africa|hCoV-19/South Africa/KRISP-K002439/2020|EPI ISL 515795|B.1.1.206|South Africa|2020-07-30	Africa|hCoV-19/Uganda/UG012/2020|EPI ISL 451194|A|Uganda|2020-03-22	0.0005874034	Africa
Africa|hCoV-19/South Africa/KRISP-K002440/2020|EPI ISL 515796|B.1.1.40|South Africa|2020-07-29	Africa|hCoV-19/Uganda/UG012/2020|EPI ISL 451194|A|Uganda|2020-03-22	0.0006824363	Africa
Africa|hCoV-19/South Africa/KRISP-K002441/2020|EPI ISL 515797|C.1|South Africa|2020-07-30	Africa|hCoV-19/Uganda/UG012/2020|EPI ISL 451194|A|Uganda|2020-03-22	0.0007124093	Africa
Africa|hCoV-19/South Africa/KRISP-K002442/2020|EPI ISL 515798|B.1.1.99|South Africa|2020-07-30	Africa|hCoV-19/Uganda/UG012/2020|EPI ISL 451194|A|Uganda|2020-03-22	0.0005162317	Africa
Africa|hCoV-19/South Africa/KRISP-K002443/2020|EPI ISL 515799|C.1|South Africa|2020-07-29	Africa|hCoV-19/Uganda/UG012/2020|EPI ISL 451194|A|Uganda|2020-03-22	0.0007824812	Africa
Africa|hCoV-19/South Africa/KRISP-K002444/2020|EPI ISL 518034|B.1.1.57|South Africa|2020-07-07	Africa|hCoV-19/Uganda/UG012/2020|EPI ISL 451194|A|Uganda|2020-03-22	0.0005426722	Africa
Africa|hCoV-19/South Africa/KRISP-K002445/2020|EPI ISL 518035|H.1|South Africa|2020-07-07	Africa|hCoV-19/Uganda/UG012/2020|EPI ISL 451194|A|Uganda|2020-03-22	0.0006445502	Africa
Africa|hCoV-19/South Africa/KRISP-K002448/2020|EPI ISL 518037|B.1.1|South Africa|2020-07-17	Africa|hCoV-19/Uganda/UG012/2020|EPI ISL 451194|A|Uganda|2020-03-22	0.0004747980	Africa
Africa|hCoV-19/South Africa/KRISP-K002449/2020|EPI ISL 518038|B.1.1.57|South Africa|2020-07-17	Africa|hCoV-19/Uganda/UG012/2020|EPI ISL 451194|A|Uganda|2020-03-22	0.0005130246	Africa
Africa|hCoV-19/South Africa/KRISP-K002451/2020|EPI ISL 518039|B.1.1|South Africa|2020-07-18	Africa|hCoV-19/Uganda/UG012/2020|EPI ISL 451194|A|Uganda|2020-03-22	0.0004747981	Africa
Africa|hCoV-19/South Africa/KRISP-K002454/2020|EPI ISL 518040|H.1|South Africa|2020-07-13	Africa|hCoV-19/Uganda/UG012/2020|EPI ISL 451194|A|Uganda|2020-03-22	0.0005766286	Africa
Africa|hCoV-19/South Africa/KRISP-K002455/2020|EPI ISL 518041|B.1.1.273|South Africa|2020-07-13	Africa|hCoV-19/Uganda/UG012/2020|EPI ISL 451194|A|Uganda|2020-03-22	0.0006105190	Africa
Africa|hCoV-19/South Africa/KRISP-K002456/2020|EPI ISL 518042|B.1.1.273|South Africa|2020-07-09	Africa|hCoV-19/Uganda/UG012/2020|EPI ISL 451194|A|Uganda|2020-03-22	0.0006452091	Africa
Africa|hCoV-19/South Africa/KRISP-K002457/2020|EPI ISL 518043|B.1.1.273|South Africa|2020-07-07	Africa|hCoV-19/Uganda/UG012/2020|EPI ISL 451194|A|Uganda|2020-03-22	0.0006444651	Africa
Africa|hCoV-19/South Africa/KRISP-K002460/2020|EPI ISL 518044|H.1|South Africa|2020-07-06	Africa|hCoV-19/Uganda/UG012/2020|EPI ISL 451194|A|Uganda|2020-03-22	0.0005766286	Africa
Africa|hCoV-19/South Africa/KRISP-K002461/2020|EPI ISL 518045|B.1.106|South Africa|2020-07-06	Africa|hCoV-19/Uganda/UG012/2020|EPI ISL 451194|A|Uganda|2020-03-22	0.0004747658	Africa
Africa|hCoV-19/South Africa/KRISP-K002464/2020|EPI ISL 518047|B.1.1.273|South Africa|2020-07-14	Africa|hCoV-19/Uganda/UG012/2020|EPI ISL 451194|A|Uganda|2020-03-22	0.0006445065	Africa
Africa|hCoV-19/South Africa/KRISP-K002465/2020|EPI ISL 518048|B.1.1.273|South Africa|2020-06-25	Africa|hCoV-19/Uganda/UG012/2020|EPI ISL 451194|A|Uganda|2020-03-22	0.0006105458	Africa
Africa|hCoV-19/South Africa/KRISP-K002466/2020|EPI ISL 518049|B.1.1.62|South Africa|2020-06-23	Africa|hCoV-19/Uganda/UG012/2020|EPI ISL 451194|A|Uganda|2020-03-22	0.0005426962	Africa
Africa|hCoV-19/South Africa/KRISP-K002467/2020|EPI ISL 518050|B.1.5|South Africa|2020-07-01	Africa|hCoV-19/Uganda/UG012/2020|EPI ISL 451194|A|Uganda|2020-03-22	0.0004069256	Africa
Africa|hCoV-19/South Africa/KRISP-K002472/2020|EPI ISL 518051|B.1.5|South Africa|2020-07-14	Africa|hCoV-19/Uganda/UG012/2020|EPI ISL 451194|A|Uganda|2020-03-22	0.0005426594	Africa
Africa|hCoV-19/South Africa/KRISP-K002474/2020|EPI ISL 518052|B.1.1.273|South Africa|2020-06-29	Africa|hCoV-19/Uganda/UG012/2020|EPI ISL 451194|A|Uganda|2020-03-22	0.0006105458	Africa
Africa|hCoV-19/South Africa/KRISP-K002479/2020|EPI ISL 535390|C.1|South Africa|2020-08-07	Africa|hCoV-19/Uganda/UG012/2020|EPI ISL 451194|A|Uganda|2020-03-22	0.0007463491	Africa
Africa|hCoV-19/South Africa/KRISP-K002483/2020|EPI ISL 535391|H.1|South Africa|2020-08-07	Africa|hCoV-19/Uganda/UG012/2020|EPI ISL 451194|A|Uganda|2020-03-22	0.0006571070	Africa
Africa|hCoV-19/South Africa/KRISP-K002484/2020|EPI ISL 535392|B.1|South Africa|2020-08-07	Africa|hCoV-19/Uganda/UG012/2020|EPI ISL 451194|A|Uganda|2020-03-22	0.0006445325	Africa
Africa|hCoV-19/South Africa/KRISP-K002486/2020|EPI ISL 535393|H.1|South Africa|2020-08-07	Africa|hCoV-19/Uganda/UG012/2020|EPI ISL 451194|A|Uganda|2020-03-22	0.0007123953	Africa
Africa|hCoV-19/South Africa/KRISP-K002490/2020|EPI ISL 535394|B.1.1.10|South Africa|2020-08-07	Africa|hCoV-19/Uganda/UG012/2020|EPI ISL 451194|A|Uganda|2020-03-22	0.0005427091	Africa
Africa|hCoV-19/South Africa/KRISP-K002491/2020|EPI ISL 535395|B.1.1|South Africa|2020-08-07	Africa|hCoV-19/Uganda/UG012/2020|EPI ISL 451194|A|Uganda|2020-03-22	0.0006784553	Africa
Africa|hCoV-19/South Africa/KRISP-K002495/2020|EPI ISL 535396|B.1.1.273|South Africa|2020-08-06	Africa|hCoV-19/Uganda/UG012/2020|EPI ISL 451194|A|Uganda|2020-03-22	0.0007803243	Africa
Africa|hCoV-19/South Africa/KRISP-K002498/2020|EPI ISL 535397|B.1.1.206|South Africa|2020-08-05	Africa|hCoV-19/Uganda/UG012/2020|EPI ISL 451194|A|Uganda|2020-03-22	0.0005766011	Africa
Africa|hCoV-19/South Africa/KRISP-K002501/2020|EPI ISL 535398|B.1.1.273|South Africa|2020-08-07	Africa|hCoV-19/Uganda/UG012/2020|EPI ISL 451194|A|Uganda|2020-03-22	0.0005766032	Africa
Africa|hCoV-19/South Africa/KRISP-K002502/2020|EPI ISL 535399|B.1.1.206|South Africa|2020-08-05	Africa|hCoV-19/Uganda/UG012/2020|EPI ISL 451194|A|Uganda|2020-03-22	0.0006445065	Africa
Africa|hCoV-19/South Africa/KRISP-K002504/2020|EPI ISL 535400|B.1.1.40|South Africa|2020-08-06	Africa|hCoV-19/Uganda/UG012/2020|EPI ISL 451194|A|Uganda|2020-03-22	0.0005765895	Africa
Africa|hCoV-19/South Africa/KRISP-K002516/2020|EPI ISL 535402|C.1|South Africa|2020-08-07	Africa|hCoV-19/Uganda/UG012/2020|EPI ISL 451194|A|Uganda|2020-03-22	0.0007886710	Africa
Africa|hCoV-19/South Africa/KRISP-K002520/2020|EPI ISL 535403|B.1.1.206|South Africa|2020-08-07	Africa|hCoV-19/Uganda/UG012/2020|EPI ISL 451194|A|Uganda|2020-03-22	0.0006784717	Africa
Africa|hCoV-19/South Africa/KRISP-K002526/2020|EPI ISL 535404|B.1.1|South Africa|2020-08-07	Africa|hCoV-19/Uganda/UG012/2020|EPI ISL 451194|A|Uganda|2020-03-22	0.0007123613	Africa
Africa|hCoV-19/South Africa/KRISP-K002532/2020|EPI ISL 535405|B.1.1|South Africa|2020-07-30	Africa|hCoV-19/Uganda/UG012/2020|EPI ISL 451194|A|Uganda|2020-03-22	0.0006105581	Africa
Africa|hCoV-19/South Africa/KRISP-K002533/2020|EPI ISL 535406|B.1.1|South Africa|2020-07-30	Africa|hCoV-19/Uganda/UG012/2020|EPI ISL 451194|A|Uganda|2020-03-22	0.0006105581	Africa
Africa|hCoV-19/South Africa/KRISP-K002534/2020|EPI ISL 535407|B.1.1.206|South Africa|2020-07-30	Africa|hCoV-19/Uganda/UG012/2020|EPI ISL 451194|A|Uganda|2020-03-22	0.0006667022	Africa
Africa|hCoV-19/South Africa/KRISP-K002535/2020|EPI ISL 535408|B.1.1|South Africa|2020-07-30	Africa|hCoV-19/Uganda/UG012/2020|EPI ISL 451194|A|Uganda|2020-03-22	0.0006444502	Africa
Africa|hCoV-19/South Africa/KRISP-K002536/2020|EPI ISL 535409|C.1|South Africa|2020-07-30	Africa|hCoV-19/Uganda/UG012/2020|EPI ISL 451194|A|Uganda|2020-03-22	0.0007245351	Africa
Africa|hCoV-19/South Africa/KRISP-K002537/2020|EPI ISL 535410|B.1.1.206|South Africa|2020-07-30	Africa|hCoV-19/Uganda/UG012/2020|EPI ISL 451194|A|Uganda|2020-03-22	0.0007124268	Africa
Africa|hCoV-19/South Africa/KRISP-K002541/2020|EPI ISL 535411|B.1.1.57|South Africa|2020-07-30	Africa|hCoV-19/Uganda/UG012/2020|EPI ISL 451194|A|Uganda|2020-03-22	0.0006313862	Africa
Africa|hCoV-19/South Africa/KRISP-K002542/2020|EPI ISL 535412|B.1.1.206|South Africa|2020-07-30	Africa|hCoV-19/Uganda/UG012/2020|EPI ISL 451194|A|Uganda|2020-03-22	0.0006444782	Africa
Africa|hCoV-19/South Africa/KRISP-K002543/2020|EPI ISL 535413|C.1|South Africa|2020-07-30	Africa|hCoV-19/Uganda/UG012/2020|EPI ISL 451194|A|Uganda|2020-03-22	0.0006784280	Africa
Africa|hCoV-19/South Africa/KRISP-K002544/2020|EPI ISL 535414|B.1.1.206|South Africa|2020-07-30	Africa|hCoV-19/Uganda/UG012/2020|EPI ISL 451194|A|Uganda|2020-03-22	0.0006784715	Africa
Africa|hCoV-19/South Africa/KRISP-K002545/2020|EPI ISL 535415|B.1.1.254|South Africa|2020-07-30	Africa|hCoV-19/Uganda/UG012/2020|EPI ISL 451194|A|Uganda|2020-03-22	0.0005765895	Africa
Africa|hCoV-19/South Africa/KRISP-K002546/2020|EPI ISL 535416|B.1.1|South Africa|2020-07-30	Africa|hCoV-19/Uganda/UG012/2020|EPI ISL 451194|A|Uganda|2020-03-22	0.0005766011	Africa
Africa|hCoV-19/South Africa/KRISP-K002547/2020|EPI ISL 535417|C.1|South Africa|2020-07-30	Africa|hCoV-19/Uganda/UG012/2020|EPI ISL 451194|A|Uganda|2020-03-22	0.0006444781	Africa
Africa|hCoV-19/South Africa/KRISP-K002548/2020|EPI ISL 535418|B.1.1|South Africa|2020-07-30	Africa|hCoV-19/Uganda/UG012/2020|EPI ISL 451194|A|Uganda|2020-03-22	0.0006812442	Africa
Africa|hCoV-19/South Africa/KRISP-K002550/2020|EPI ISL 535420|B.1.1.206|South Africa|2020-07-29	Africa|hCoV-19/Uganda/UG012/2020|EPI ISL 451194|A|Uganda|2020-03-22	0.0006105313	Africa
Africa|hCoV-19/South Africa/KRISP-K002552/2020|EPI ISL 535421|B.1.1.206|South Africa|2020-07-30	Africa|hCoV-19/Uganda/UG012/2020|EPI ISL 451194|A|Uganda|2020-03-22	0.0006444628	Africa
Africa|hCoV-19/South Africa/KRISP-K002553/2020|EPI ISL 535422|C.1|South Africa|2020-07-29	Africa|hCoV-19/Uganda/UG012/2020|EPI ISL 451194|A|Uganda|2020-03-22	0.0007123783	Africa
Africa|hCoV-19/South Africa/KRISP-K002554/2020|EPI ISL 535423|B.1.1.273|South Africa|2020-07-30	Africa|hCoV-19/Uganda/UG012/2020|EPI ISL 451194|A|Uganda|2020-03-22	0.0004878032	Africa
Africa|hCoV-19/South Africa/KRISP-K002555/2020|EPI ISL 535424|B.1.1.57|South Africa|2020-07-30	Africa|hCoV-19/Uganda/UG012/2020|EPI ISL 451194|A|Uganda|2020-03-22	0.0005786806	Africa
Africa|hCoV-19/South Africa/KRISP-K002556/2020|EPI ISL 535425|B.1.1.273|South Africa|2020-07-29	Africa|hCoV-19/Uganda/UG012/2020|EPI ISL 451194|A|Uganda|2020-03-22	0.0005087449	Africa
Africa|hCoV-19/South Africa/KRISP-K002558/2020|EPI ISL 535426|B.1.1.273|South Africa|2020-07-30	Africa|hCoV-19/Uganda/UG012/2020|EPI ISL 451194|A|Uganda|2020-03-22	0.0006105603	Africa
Africa|hCoV-19/South Africa/KRISP-K002559/2020|EPI ISL 535427|B.1.1.206|South Africa|2020-07-29	Africa|hCoV-19/Uganda/UG012/2020|EPI ISL 451194|A|Uganda|2020-03-22	0.0006444782	Africa
Africa|hCoV-19/South Africa/KRISP-K002560/2020|EPI ISL 535428|B.1.1.206|South Africa|2020-07-31	Africa|hCoV-19/Uganda/UG012/2020|EPI ISL 451194|A|Uganda|2020-03-22	0.0005766148	Africa
Africa|hCoV-19/South Africa/KRISP-K002561/2020|EPI ISL 535429|C.1|South Africa|2020-07-30	Africa|hCoV-19/Uganda/UG012/2020|EPI ISL 451194|A|Uganda|2020-03-22	0.0007529744	Africa
Africa|hCoV-19/South Africa/KRISP-K002562/2020|EPI ISL 535430|H.1|South Africa|2020-07-30	Africa|hCoV-19/Uganda/UG012/2020|EPI ISL 451194|A|Uganda|2020-03-22	0.0006105872	Africa
Africa|hCoV-19/South Africa/KRISP-K002563/2020|EPI ISL 535431|H.1|South Africa|2020-07-30	Africa|hCoV-19/Uganda/UG012/2020|EPI ISL 451194|A|Uganda|2020-03-22	0.0006105458	Africa
Africa|hCoV-19/South Africa/KRISP-K002566/2020|EPI ISL 535432|C.1|South Africa|2020-07-29	Africa|hCoV-19/Uganda/UG012/2020|EPI ISL 451194|A|Uganda|2020-03-22	0.0007514827	Africa
Africa|hCoV-19/South Africa/KRISP-K002567/2020|EPI ISL 535433|B.1.1|South Africa|2020-07-29	Africa|hCoV-19/Uganda/UG012/2020|EPI ISL 451194|A|Uganda|2020-03-22	0.0005426723	Africa
Africa|hCoV-19/South Africa/KRISP-K002568/2020|EPI ISL 535434|B.1.1|South Africa|2020-07-29	Africa|hCoV-19/Uganda/UG012/2020|EPI ISL 451194|A|Uganda|2020-03-22	0.0005766148	Africa
Africa|hCoV-19/South Africa/KRISP-K002570/2020|EPI ISL 535436|B.1.5.19|South Africa|2020-07-29	Africa|hCoV-19/Uganda/UG012/2020|EPI ISL 451194|A|Uganda|2020-03-22	0.0006783794	Africa
Africa|hCoV-19/South Africa/KRISP-K002571/2020|EPI ISL 535437|B.1.1.206|South Africa|2020-07-30	Africa|hCoV-19/Uganda/UG012/2020|EPI ISL 451194|A|Uganda|2020-03-22	0.0004950923	Africa
Africa|hCoV-19/South Africa/KRISP-K002572/2020|EPI ISL 535438|B.1.1.206|South Africa|2020-07-30	Africa|hCoV-19/Uganda/UG012/2020|EPI ISL 451194|A|Uganda|2020-03-22	0.0006105045	Africa
Africa|hCoV-19/South Africa/KRISP-K002573/2020|EPI ISL 535439|B.1.1|South Africa|2020-07-29	Africa|hCoV-19/Uganda/UG012/2020|EPI ISL 451194|A|Uganda|2020-03-22	0.0005426614	Africa
Africa|hCoV-19/South Africa/KRISP-K002574/2020|EPI ISL 535440|H.1|South Africa|2020-07-31	Africa|hCoV-19/Uganda/UG012/2020|EPI ISL 451194|A|Uganda|2020-03-22	0.0005766402	Africa
Africa|hCoV-19/South Africa/KRISP-K002576/2020|EPI ISL 535441|H.1|South Africa|2020-07-28	Africa|hCoV-19/Uganda/UG012/2020|EPI ISL 451194|A|Uganda|2020-03-22	0.0005087347	Africa
Africa|hCoV-19/South Africa/KRISP-K002577/2020|EPI ISL 535442|H.1|South Africa|2020-07-31	Africa|hCoV-19/Uganda/UG012/2020|EPI ISL 451194|A|Uganda|2020-03-22	0.0006105995	Africa
Africa|hCoV-19/South Africa/KRISP-K002578/2020|EPI ISL 535443|H.1|South Africa|2020-07-31	Africa|hCoV-19/Uganda/UG012/2020|EPI ISL 451194|A|Uganda|2020-03-22	0.0005765895	Africa
Africa|hCoV-19/South Africa/KRISP-K002579/2020|EPI ISL 535444|B.1.1.117|South Africa|2020-07-29	Africa|hCoV-19/Uganda/UG012/2020|EPI ISL 451194|A|Uganda|2020-03-22	0.0005087449	Africa
Africa|hCoV-19/South Africa/KRISP-K002580/2020|EPI ISL 535445|C.9|South Africa|2020-07-30	Africa|hCoV-19/Uganda/UG012/2020|EPI ISL 451194|A|Uganda|2020-03-22	0.0008822016	Africa
Africa|hCoV-19/South Africa/KRISP-K002581/2020|EPI ISL 535446|B.1.1.273|South Africa|2020-07-31	Africa|hCoV-19/Uganda/UG012/2020|EPI ISL 451194|A|Uganda|2020-03-22	0.0006444781	Africa
Africa|hCoV-19/South Africa/KRISP-K002582/2020|EPI ISL 535447|B.1.1|South Africa|2020-07-31	Africa|hCoV-19/Uganda/UG012/2020|EPI ISL 451194|A|Uganda|2020-03-22	0.0006105312	Africa
Africa|hCoV-19/South Africa/KRISP-K002583/2020|EPI ISL 535448|B.1.1.273|South Africa|2020-08-01	Africa|hCoV-19/Uganda/UG012/2020|EPI ISL 451194|A|Uganda|2020-03-22	0.0006444498	Africa
Africa|hCoV-19/South Africa/KRISP-K002584/2020|EPI ISL 535449|B.1.1.1|South Africa|2020-08-01	Africa|hCoV-19/Uganda/UG012/2020|EPI ISL 451194|A|Uganda|2020-03-22	0.0008141963	Africa
Africa|hCoV-19/South Africa/KRISP-K002585/2020|EPI ISL 535450|B.1.1.206|South Africa|2020-07-31	Africa|hCoV-19/Uganda/UG012/2020|EPI ISL 451194|A|Uganda|2020-03-22	0.0007123301	Africa
Africa|hCoV-19/South Africa/KRISP-K002586/2020|EPI ISL 535451|H.1|South Africa|2020-08-01	Africa|hCoV-19/Uganda/UG012/2020|EPI ISL 451194|A|Uganda|2020-03-22	0.0005766402	Africa
Africa|hCoV-19/South Africa/KRISP-K002587/2020|EPI ISL 535452|H.1|South Africa|2020-07-29	Africa|hCoV-19/Uganda/UG012/2020|EPI ISL 451194|A|Uganda|2020-03-22	0.0005426614	Africa
Africa|hCoV-19/South Africa/KRISP-K002590/2020|EPI ISL 535455|H.1|South Africa|2020-07-31	Africa|hCoV-19/Uganda/UG012/2020|EPI ISL 451194|A|Uganda|2020-03-22	0.0005087347	Africa
Africa|hCoV-19/South Africa/KRISP-K002591/2020|EPI ISL 535456|B.1.5.31|South Africa|2020-07-28	Africa|hCoV-19/Uganda/UG012/2020|EPI ISL 451194|A|Uganda|2020-03-22	0.0006444190	Africa
Africa|hCoV-19/South Africa/KRISP-K002592/2020|EPI ISL 535457|B.1.1.206|South Africa|2020-07-30	Africa|hCoV-19/Uganda/UG012/2020|EPI ISL 451194|A|Uganda|2020-03-22	0.0006105313	Africa
Africa|hCoV-19/South Africa/KRISP-K002594/2020|EPI ISL 535459|B.1.1.62|South Africa|2020-07-28	Africa|hCoV-19/Uganda/UG012/2020|EPI ISL 451194|A|Uganda|2020-03-22	0.0006445348	Africa
Africa|hCoV-19/South Africa/KRISP-K002595/2020|EPI ISL 535460|B.1.1.62|South Africa|2020-07-29	Africa|hCoV-19/Uganda/UG012/2020|EPI ISL 451194|A|Uganda|2020-03-22	0.0006445065	Africa
Africa|hCoV-19/South Africa/KRISP-K002596/2020|EPI ISL 535461|B.1.1|South Africa|2020-07-29	Africa|hCoV-19/Uganda/UG012/2020|EPI ISL 451194|A|Uganda|2020-03-22	0.0005087226	Africa
Africa|hCoV-19/South Africa/KRISP-K002597/2020|EPI ISL 535462|B.1.1.206|South Africa|2020-07-31	Africa|hCoV-19/Uganda/UG012/2020|EPI ISL 451194|A|Uganda|2020-03-22	0.0007123783	Africa
Africa|hCoV-19/South Africa/KRISP-K002598/2020|EPI ISL 535463|H.1|South Africa|2020-07-30	Africa|hCoV-19/Uganda/UG012/2020|EPI ISL 451194|A|Uganda|2020-03-22	0.0005426614	Africa
Africa|hCoV-19/South Africa/KRISP-K002600/2020|EPI ISL 535464|B.1.1.34|South Africa|2020-07-31	Africa|hCoV-19/Uganda/UG012/2020|EPI ISL 451194|A|Uganda|2020-03-22	0.0005430959	Africa
Africa|hCoV-19/South Africa/KRISP-K002601/2020|EPI ISL 535465|B.1.1|South Africa|2020-07-30	Africa|hCoV-19/Uganda/UG012/2020|EPI ISL 451194|A|Uganda|2020-03-22	0.0005426723	Africa
Africa|hCoV-19/South Africa/KRISP-K002602/2020|EPI ISL 535466|H.1|South Africa|2020-07-31	Africa|hCoV-19/Uganda/UG012/2020|EPI ISL 451194|A|Uganda|2020-03-22	0.0007124579	Africa
Africa|hCoV-19/South Africa/KRISP-K002603/2020|EPI ISL 535467|B.1.1|South Africa|2020-07-30	Africa|hCoV-19/Uganda/UG012/2020|EPI ISL 451194|A|Uganda|2020-03-22	0.0004778278	Africa
Africa|hCoV-19/South Africa/KRISP-K002604/2020|EPI ISL 535468|H.1|South Africa|2020-07-31	Africa|hCoV-19/Uganda/UG012/2020|EPI ISL 451194|A|Uganda|2020-03-22	0.0006105457	Africa
Africa|hCoV-19/South Africa/KRISP-K002605/2020|EPI ISL 535469|B.1.1.206|South Africa|2020-07-30	Africa|hCoV-19/Uganda/UG012/2020|EPI ISL 451194|A|Uganda|2020-03-22	0.0006784281	Africa
Africa|hCoV-19/South Africa/KRISP-K002606/2020|EPI ISL 535470|H.1|South Africa|2020-07-31	Africa|hCoV-19/Uganda/UG012/2020|EPI ISL 451194|A|Uganda|2020-03-22	0.0005426614	Africa
Africa|hCoV-19/South Africa/KRISP-K002607/2020|EPI ISL 535471|H.1|South Africa|2020-07-30	Africa|hCoV-19/Uganda/UG012/2020|EPI ISL 451194|A|Uganda|2020-03-22	0.0005766148	Africa
Africa|hCoV-19/South Africa/KRISP-K002608/2020|EPI ISL 535472|B.1.5.31|South Africa|2020-08-01	Africa|hCoV-19/Uganda/UG012/2020|EPI ISL 451194|A|Uganda|2020-03-22	0.0005766011	Africa
Africa|hCoV-19/South Africa/KRISP-K002609/2020|EPI ISL 535473|B.1.5.16|South Africa|2020-07-30	Africa|hCoV-19/Uganda/UG012/2020|EPI ISL 451194|A|Uganda|2020-03-22	0.0007123443	Africa
Africa|hCoV-19/South Africa/KRISP-K002611/2020|EPI ISL 535475|B.1|South Africa|2020-07-29	Africa|hCoV-19/Uganda/UG012/2020|EPI ISL 451194|A|Uganda|2020-03-22	0.0006444497	Africa
Africa|hCoV-19/South Africa/KRISP-K002612/2020|EPI ISL 535476|C.1|South Africa|2020-07-23	Africa|hCoV-19/Uganda/UG012/2020|EPI ISL 451194|A|Uganda|2020-03-22	0.0006784118	Africa
Africa|hCoV-19/South Africa/KRISP-K002613/2020|EPI ISL 535477|B.1.5.31|South Africa|2020-07-28	Africa|hCoV-19/Uganda/UG012/2020|EPI ISL 451194|A|Uganda|2020-03-22	0.0006784255	Africa
Africa|hCoV-19/South Africa/KRISP-K002614/2020|EPI ISL 535478|B.1.5|South Africa|2020-07-30	Africa|hCoV-19/Uganda/UG012/2020|EPI ISL 451194|A|Uganda|2020-03-22	0.0003731720	Africa
Africa|hCoV-19/South Africa/KRISP-K002615/2020|EPI ISL 535479|B.1.1.206|South Africa|2020-07-31	Africa|hCoV-19/Uganda/UG012/2020|EPI ISL 451194|A|Uganda|2020-03-22	0.0006108626	Africa
Africa|hCoV-19/South Africa/KRISP-K002616/2020|EPI ISL 535480|B.1.1.56|South Africa|2020-08-01	Africa|hCoV-19/Uganda/UG012/2020|EPI ISL 451194|A|Uganda|2020-03-22	0.0006444911	Africa
Africa|hCoV-19/South Africa/KRISP-K002617/2020|EPI ISL 535481|C.1|South Africa|2020-07-29	Africa|hCoV-19/Uganda/UG012/2020|EPI ISL 451194|A|Uganda|2020-03-22	0.0007802398	Africa
Africa|hCoV-19/South Africa/KRISP-K002618/2020|EPI ISL 535482|B.1.1.273|South Africa|2020-07-29	Africa|hCoV-19/Uganda/UG012/2020|EPI ISL 451194|A|Uganda|2020-03-22	0.0006634604	Africa
Africa|hCoV-19/South Africa/KRISP-K002619/2020|EPI ISL 535483|B.1.1.273|South Africa|2020-07-31	Africa|hCoV-19/Uganda/UG012/2020|EPI ISL 451194|A|Uganda|2020-03-22	0.0006105323	Africa
Africa|hCoV-19/South Africa/KRISP-K002621/2020|EPI ISL 535484|B.1.1.206|South Africa|2020-07-30	Africa|hCoV-19/Uganda/UG012/2020|EPI ISL 451194|A|Uganda|2020-03-22	0.0006444935	Africa
Africa|hCoV-19/South Africa/KRISP-K002622/2020|EPI ISL 535485|H.1|South Africa|2020-07-31	Africa|hCoV-19/Uganda/UG012/2020|EPI ISL 451194|A|Uganda|2020-03-22	0.0006105872	Africa
Africa|hCoV-19/South Africa/KRISP-K002623/2020|EPI ISL 535486|B.1|South Africa|2020-08-01	Africa|hCoV-19/Uganda/UG012/2020|EPI ISL 451194|A|Uganda|2020-03-22	0.0005471250	Africa
Africa|hCoV-19/South Africa/KRISP-K002624/2020|EPI ISL 535487|B.1.1.206|South Africa|2020-08-01	Africa|hCoV-19/Uganda/UG012/2020|EPI ISL 451194|A|Uganda|2020-03-22	0.0007463641	Africa
Africa|hCoV-19/South Africa/KRISP-K002625/2020|EPI ISL 535488|B.1.1|South Africa|2020-07-29	Africa|hCoV-19/Uganda/UG012/2020|EPI ISL 451194|A|Uganda|2020-03-22	0.0005766011	Africa
Africa|hCoV-19/South Africa/KRISP-K002626/2020|EPI ISL 535496|H.1|South Africa|2020-08-01	Africa|hCoV-19/Uganda/UG012/2020|EPI ISL 451194|A|Uganda|2020-03-22	0.0005766032	Africa
Africa|hCoV-19/South Africa/KRISP-K002628/2020|EPI ISL 535498|H.1|South Africa|2020-07-27	Africa|hCoV-19/Uganda/UG012/2020|EPI ISL 451194|A|Uganda|2020-03-22	0.0006444781	Africa
Africa|hCoV-19/South Africa/KRISP-K002629/2020|EPI ISL 535499|C.9|South Africa|2020-07-31	Africa|hCoV-19/Uganda/UG012/2020|EPI ISL 451194|A|Uganda|2020-03-22	0.0008161341	Africa
Africa|hCoV-19/South Africa/KRISP-K002630/2020|EPI ISL 535500|H.1|South Africa|2020-07-31	Africa|hCoV-19/Uganda/UG012/2020|EPI ISL 451194|A|Uganda|2020-03-22	0.0006105995	Africa
Africa|hCoV-19/South Africa/KRISP-K002631/2020|EPI ISL 535501|H.1|South Africa|2020-08-02	Africa|hCoV-19/Uganda/UG012/2020|EPI ISL 451194|A|Uganda|2020-03-22	0.0006105604	Africa
Africa|hCoV-19/South Africa/KRISP-K002632/2020|EPI ISL 535502|B.1.1.62|South Africa|2020-07-31	Africa|hCoV-19/Uganda/UG012/2020|EPI ISL 451194|A|Uganda|2020-03-22	0.0006784417	Africa
Africa|hCoV-19/South Africa/KRISP-K002633/2020|EPI ISL 535503|B.1.1.206|South Africa|2020-08-03	Africa|hCoV-19/Uganda/UG012/2020|EPI ISL 451194|A|Uganda|2020-03-22	0.0006444911	Africa
Africa|hCoV-19/South Africa/KRISP-K002634/2020|EPI ISL 535504|B.1.1.273|South Africa|2020-08-03	Africa|hCoV-19/Uganda/UG012/2020|EPI ISL 451194|A|Uganda|2020-03-22	0.0006444781	Africa
Africa|hCoV-19/South Africa/KRISP-K002635/2020|EPI ISL 535505|B.1.1.40|South Africa|2020-08-04	Africa|hCoV-19/Uganda/UG012/2020|EPI ISL 451194|A|Uganda|2020-03-22	0.0006444781	Africa
Africa|hCoV-19/South Africa/KRISP-K002636/2020|EPI ISL 535506|C.1|South Africa|2020-08-02	Africa|hCoV-19/Uganda/UG012/2020|EPI ISL 451194|A|Uganda|2020-03-22	0.0007802899	Africa
Africa|hCoV-19/South Africa/KRISP-K002637/2020|EPI ISL 535507|B.1.1.206|South Africa|2020-08-02	Africa|hCoV-19/Uganda/UG012/2020|EPI ISL 451194|A|Uganda|2020-03-22	0.0005453537	Africa
Africa|hCoV-19/South Africa/KRISP-K002638/2020|EPI ISL 535508|B.1.1.206|South Africa|2020-08-04	Africa|hCoV-19/Uganda/UG012/2020|EPI ISL 451194|A|Uganda|2020-03-22	0.0005766009	Africa
Africa|hCoV-19/South Africa/KRISP-K002639/2020|EPI ISL 535509|B.1.1.34|South Africa|2020-08-03	Africa|hCoV-19/Uganda/UG012/2020|EPI ISL 451194|A|Uganda|2020-03-22	0.0005766011	Africa
Africa|hCoV-19/South Africa/KRISP-K002640/2020|EPI ISL 535510|B.1.1.206|South Africa|2020-08-04	Africa|hCoV-19/Uganda/UG012/2020|EPI ISL 451194|A|Uganda|2020-03-22	0.0006444628	Africa
Africa|hCoV-19/South Africa/KRISP-K002641/2020|EPI ISL 535511|B.1.1.34|South Africa|2020-08-02	Africa|hCoV-19/Uganda/UG012/2020|EPI ISL 451194|A|Uganda|2020-03-22	0.0006105313	Africa
Africa|hCoV-19/South Africa/KRISP-K002642/2020|EPI ISL 535512|B.1.1.273|South Africa|2020-08-02	Africa|hCoV-19/Uganda/UG012/2020|EPI ISL 451194|A|Uganda|2020-03-22	0.0006444498	Africa
Africa|hCoV-19/South Africa/KRISP-K002643/2020|EPI ISL 535513|B.1.1.206|South Africa|2020-08-01	Africa|hCoV-19/Uganda/UG012/2020|EPI ISL 451194|A|Uganda|2020-03-22	0.0006105313	Africa
Africa|hCoV-19/South Africa/KRISP-K002644/2020|EPI ISL 535514|B.1.1.206|South Africa|2020-08-02	Africa|hCoV-19/Uganda/UG012/2020|EPI ISL 451194|A|Uganda|2020-03-22	0.0006445065	Africa
Africa|hCoV-19/South Africa/KRISP-K002645/2020|EPI ISL 535515|H.1|South Africa|2020-08-01	Africa|hCoV-19/Uganda/UG012/2020|EPI ISL 451194|A|Uganda|2020-03-22	0.0005426614	Africa
Africa|hCoV-19/South Africa/KRISP-K002646/2020|EPI ISL 535516|B.1.1.34|South Africa|2020-08-03	Africa|hCoV-19/Uganda/UG012/2020|EPI ISL 451194|A|Uganda|2020-03-22	0.0006105581	Africa
Africa|hCoV-19/South Africa/KRISP-K002647/2020|EPI ISL 535517|B.1.1.206|South Africa|2020-08-04	Africa|hCoV-19/Uganda/UG012/2020|EPI ISL 451194|A|Uganda|2020-03-22	0.0004948489	Africa
Africa|hCoV-19/South Africa/KRISP-K002648/2020|EPI ISL 535518|B.1.1.206|South Africa|2020-08-04	Africa|hCoV-19/Uganda/UG012/2020|EPI ISL 451194|A|Uganda|2020-03-22	0.0005087445	Africa
Africa|hCoV-19/South Africa/KRISP-K002649/2020|EPI ISL 535519|B.1.1.34|South Africa|2020-08-02	Africa|hCoV-19/Uganda/UG012/2020|EPI ISL 451194|A|Uganda|2020-03-22	0.0006444628	Africa
Africa|hCoV-19/South Africa/KRISP-K002650/2020|EPI ISL 535520|H.1|South Africa|2020-08-03	Africa|hCoV-19/Uganda/UG012/2020|EPI ISL 451194|A|Uganda|2020-03-22	0.0006784877	Africa
Africa|hCoV-19/South Africa/KRISP-K002651/2020|EPI ISL 535521|B.1.1.206|South Africa|2020-08-04	Africa|hCoV-19/Uganda/UG012/2020|EPI ISL 451194|A|Uganda|2020-03-22	0.0005241421	Africa
Africa|hCoV-19/South Africa/KRISP-K002653/2020|EPI ISL 535522|B.1.1|South Africa|2020-08-02	Africa|hCoV-19/Uganda/UG012/2020|EPI ISL 451194|A|Uganda|2020-03-22	0.0005088778	Africa
Africa|hCoV-19/South Africa/KRISP-K002655/2020|EPI ISL 535523|C.9|South Africa|2020-08-03	Africa|hCoV-19/Uganda/UG012/2020|EPI ISL 451194|A|Uganda|2020-03-22	0.0007463163	Africa
Africa|hCoV-19/South Africa/KRISP-K002657/2020|EPI ISL 535525|B.1.1.1|South Africa|2020-08-03	Africa|hCoV-19/Uganda/UG012/2020|EPI ISL 451194|A|Uganda|2020-03-22	0.0005553541	Africa
Africa|hCoV-19/South Africa/KRISP-K002658/2020|EPI ISL 535526|B.1.1.56|South Africa|2020-08-03	Africa|hCoV-19/Uganda/UG012/2020|EPI ISL 451194|A|Uganda|2020-03-22	0.0006444911	Africa
Africa|hCoV-19/South Africa/KRISP-K002659/2020|EPI ISL 535527|C.9|South Africa|2020-08-03	Africa|hCoV-19/Uganda/UG012/2020|EPI ISL 451194|A|Uganda|2020-03-22	0.0007137266	Africa
Africa|hCoV-19/South Africa/KRISP-K002660/2020|EPI ISL 535528|B.1.1.316|South Africa|2020-08-03	Africa|hCoV-19/Uganda/UG012/2020|EPI ISL 451194|A|Uganda|2020-03-22	0.0005936792	Africa
Africa|hCoV-19/South Africa/KRISP-K002661/2020|EPI ISL 535529|C.9|South Africa|2020-08-03	Africa|hCoV-19/Uganda/UG012/2020|EPI ISL 451194|A|Uganda|2020-03-22	0.0007802741	Africa
Africa|hCoV-19/South Africa/KRISP-K002664/2020|EPI ISL 535530|B.1.5|South Africa|2020-08-02	Africa|hCoV-19/Uganda/UG012/2020|EPI ISL 451194|A|Uganda|2020-03-22	0.0005120613	Africa
Africa|hCoV-19/South Africa/KRISP-K002665/2020|EPI ISL 535531|C.1|South Africa|2020-08-03	Africa|hCoV-19/Uganda/UG012/2020|EPI ISL 451194|A|Uganda|2020-03-22	0.0006784418	Africa
Africa|hCoV-19/South Africa/KRISP-K002666/2020|EPI ISL 535532|B.1.1.206|South Africa|2020-08-01	Africa|hCoV-19/Uganda/UG012/2020|EPI ISL 451194|A|Uganda|2020-03-22	0.0005087226	Africa
Africa|hCoV-19/South Africa/KRISP-K002667/2020|EPI ISL 535533|B.1.1|South Africa|2020-08-04	Africa|hCoV-19/Uganda/UG012/2020|EPI ISL 451194|A|Uganda|2020-03-22	0.0004751041	Africa
Africa|hCoV-19/South Africa/KRISP-K002669/2020|EPI ISL 535535|B.1.1.206|South Africa|2020-08-03	Africa|hCoV-19/Uganda/UG012/2020|EPI ISL 451194|A|Uganda|2020-03-22	0.0003906140	Africa
Africa|hCoV-19/South Africa/KRISP-K002670/2020|EPI ISL 535536|B.1.1.206|South Africa|2020-08-02	Africa|hCoV-19/Uganda/UG012/2020|EPI ISL 451194|A|Uganda|2020-03-22	0.0007802366	Africa
Africa|hCoV-19/South Africa/KRISP-K002671/2020|EPI ISL 535537|B.1|South Africa|2020-08-02	Africa|hCoV-19/Uganda/UG012/2020|EPI ISL 451194|A|Uganda|2020-03-22	0.0005426723	Africa
Africa|hCoV-19/South Africa/KRISP-K002672/2020|EPI ISL 535538|B.1.1.206|South Africa|2020-08-03	Africa|hCoV-19/Uganda/UG012/2020|EPI ISL 451194|A|Uganda|2020-03-22	0.0005705850	Africa
Africa|hCoV-19/South Africa/KRISP-K002673/2020|EPI ISL 535539|B.1.1.254|South Africa|2020-08-01	Africa|hCoV-19/Uganda/UG012/2020|EPI ISL 451194|A|Uganda|2020-03-22	0.0005766149	Africa
Africa|hCoV-19/South Africa/KRISP-K002675/2020|EPI ISL 535540|C.9|South Africa|2020-08-03	Africa|hCoV-19/Uganda/UG012/2020|EPI ISL 451194|A|Uganda|2020-03-22	0.0007817326	Africa
Africa|hCoV-19/South Africa/KRISP-K002676/2020|EPI ISL 535541|C.1|South Africa|2020-08-02	Africa|hCoV-19/Uganda/UG012/2020|EPI ISL 451194|A|Uganda|2020-03-22	0.0007462834	Africa
Africa|hCoV-19/South Africa/KRISP-K002678/2020|EPI ISL 535542|B.1.1.254|South Africa|2020-08-03	Africa|hCoV-19/Uganda/UG012/2020|EPI ISL 451194|A|Uganda|2020-03-22	0.0006105480	Africa
Africa|hCoV-19/South Africa/KRISP-K002679/2020|EPI ISL 535543|B.1.1.273|South Africa|2020-08-02	Africa|hCoV-19/Uganda/UG012/2020|EPI ISL 451194|A|Uganda|2020-03-22	0.0007463341	Africa
Africa|hCoV-19/South Africa/KRISP-K002680/2020|EPI ISL 535544|B.1.1|South Africa|2020-08-03	Africa|hCoV-19/Uganda/UG012/2020|EPI ISL 451194|A|Uganda|2020-03-22	0.0008482877	Africa
Africa|hCoV-19/South Africa/KRISP-K002681/2020|EPI ISL 535545|B.1.1.254|South Africa|2020-08-01	Africa|hCoV-19/Uganda/UG012/2020|EPI ISL 451194|A|Uganda|2020-03-22	0.0006784716	Africa
Africa|hCoV-19/South Africa/KRISP-K002682/2020|EPI ISL 535546|B.1.1.206|South Africa|2020-08-01	Africa|hCoV-19/Uganda/UG012/2020|EPI ISL 451194|A|Uganda|2020-03-22	0.0005765758	Africa
Africa|hCoV-19/South Africa/KRISP-K002685/2020|EPI ISL 535548|B.1.1|South Africa|2020-08-02	Africa|hCoV-19/Uganda/UG012/2020|EPI ISL 451194|A|Uganda|2020-03-22	0.0005822740	Africa
Africa|hCoV-19/South Africa/KRISP-K002686/2020|EPI ISL 535549|B.1.1.273|South Africa|2020-08-04	Africa|hCoV-19/Uganda/UG012/2020|EPI ISL 451194|A|Uganda|2020-03-22	0.0006871906	Africa
Africa|hCoV-19/South Africa/KRISP-K002687/2020|EPI ISL 535550|B.1.1|South Africa|2020-08-03	Africa|hCoV-19/Uganda/UG012/2020|EPI ISL 451194|A|Uganda|2020-03-22	0.0005509809	Africa
Africa|hCoV-19/South Africa/KRISP-K002688/2020|EPI ISL 535551|B.1.1|South Africa|2020-08-03	Africa|hCoV-19/Uganda/UG012/2020|EPI ISL 451194|A|Uganda|2020-03-22	0.0006106974	Africa
Africa|hCoV-19/South Africa/KRISP-K002690/2020|EPI ISL 535552|B.1.1.273|South Africa|2020-07-27	Africa|hCoV-19/Uganda/UG012/2020|EPI ISL 451194|A|Uganda|2020-03-22	0.0008481758	Africa
Africa|hCoV-19/South Africa/KRISP-K002691/2020|EPI ISL 535553|B.1.1.206|South Africa|2020-07-27	Africa|hCoV-19/Uganda/UG012/2020|EPI ISL 451194|A|Uganda|2020-03-22	0.0006445065	Africa
Africa|hCoV-19/South Africa/KRISP-K002692/2020|EPI ISL 535554|B.1.1.206|South Africa|2020-07-27	Africa|hCoV-19/Uganda/UG012/2020|EPI ISL 451194|A|Uganda|2020-03-22	0.0007123613	Africa
Africa|hCoV-19/South Africa/KRISP-K002693/2020|EPI ISL 535555|C.2|South Africa|2020-07-27	Africa|hCoV-19/Uganda/UG012/2020|EPI ISL 451194|A|Uganda|2020-03-22	0.0006444782	Africa
Africa|hCoV-19/South Africa/KRISP-K002694/2020|EPI ISL 535556|B.1.1.273|South Africa|2020-07-27	Africa|hCoV-19/Uganda/UG012/2020|EPI ISL 451194|A|Uganda|2020-03-22	0.0006105190	Africa
Africa|hCoV-19/South Africa/KRISP-K002696/2020|EPI ISL 535557|B.1.1|South Africa|2020-07-27	Africa|hCoV-19/Uganda/UG012/2020|EPI ISL 451194|A|Uganda|2020-03-22	0.0006105190	Africa
Africa|hCoV-19/South Africa/KRISP-K002697/2020|EPI ISL 535558|B.1.1|South Africa|2020-07-27	Africa|hCoV-19/Uganda/UG012/2020|EPI ISL 451194|A|Uganda|2020-03-22	0.0005765757	Africa
Africa|hCoV-19/South Africa/KRISP-K002698/2020|EPI ISL 535559|B.1.1.206|South Africa|2020-07-30	Africa|hCoV-19/Uganda/UG012/2020|EPI ISL 451194|A|Uganda|2020-03-22	0.0007462835	Africa
Africa|hCoV-19/South Africa/KRISP-K002699/2020|EPI ISL 535560|C.1|South Africa|2020-07-30	Africa|hCoV-19/Uganda/UG012/2020|EPI ISL 451194|A|Uganda|2020-03-22	0.0006815391	Africa
Africa|hCoV-19/South Africa/KRISP-K002700/2020|EPI ISL 535561|B.1.1.206|South Africa|2020-07-30	Africa|hCoV-19/Uganda/UG012/2020|EPI ISL 451194|A|Uganda|2020-03-22	0.0006492912	Africa
Africa|hCoV-19/South Africa/KRISP-K002702/2020|EPI ISL 535562|B.1.1.273|South Africa|2020-07-30	Africa|hCoV-19/Uganda/UG012/2020|EPI ISL 451194|A|Uganda|2020-03-22	0.0006105454	Africa
Africa|hCoV-19/South Africa/KRISP-K002703/2020|EPI ISL 535563|B.1.1.273|South Africa|2020-07-30	Africa|hCoV-19/Uganda/UG012/2020|EPI ISL 451194|A|Uganda|2020-03-22	0.0007123809	Africa
Africa|hCoV-19/South Africa/KRISP-K002704/2020|EPI ISL 535564|H.1|South Africa|2020-07-30	Africa|hCoV-19/Uganda/UG012/2020|EPI ISL 451194|A|Uganda|2020-03-22	0.0005426853	Africa
Africa|hCoV-19/South Africa/KRISP-K002706/2020|EPI ISL 535565|B.1.1|South Africa|2020-07-30	Africa|hCoV-19/Uganda/UG012/2020|EPI ISL 451194|A|Uganda|2020-03-22	0.0006105044	Africa
Africa|hCoV-19/South Africa/KRISP-K002707/2020|EPI ISL 535566|B.1.1.206|South Africa|2020-07-30	Africa|hCoV-19/Uganda/UG012/2020|EPI ISL 451194|A|Uganda|2020-03-22	0.0005766011	Africa
Africa|hCoV-19/South Africa/KRISP-K002708/2020|EPI ISL 535567|C.1|South Africa|2020-07-30	Africa|hCoV-19/Uganda/UG012/2020|EPI ISL 451194|A|Uganda|2020-03-22	0.0008482130	Africa
Africa|hCoV-19/South Africa/KRISP-K002709/2020|EPI ISL 535568|H.1|South Africa|2020-07-30	Africa|hCoV-19/Uganda/UG012/2020|EPI ISL 451194|A|Uganda|2020-03-22	0.0005766402	Africa
Africa|hCoV-19/South Africa/KRISP-K002710/2020|EPI ISL 535569|B.1.1.99|South Africa|2020-07-30	Africa|hCoV-19/Uganda/UG012/2020|EPI ISL 451194|A|Uganda|2020-03-22	0.0006105458	Africa
Africa|hCoV-19/South Africa/KRISP-K002711/2020|EPI ISL 535570|B.1.1.273|South Africa|2020-07-30	Africa|hCoV-19/Uganda/UG012/2020|EPI ISL 451194|A|Uganda|2020-03-22	0.0007463012	Africa
Africa|hCoV-19/South Africa/KRISP-K002712/2020|EPI ISL 535571|B.1.1.84|South Africa|2020-07-30	Africa|hCoV-19/Uganda/UG012/2020|EPI ISL 451194|A|Uganda|2020-03-22	0.0005426484	Africa
Africa|hCoV-19/South Africa/KRISP-K002715/2020|EPI ISL 535572|B.1.1|South Africa|2020-07-30	Africa|hCoV-19/Uganda/UG012/2020|EPI ISL 451194|A|Uganda|2020-03-22	0.0007123469	Africa
Africa|hCoV-19/South Africa/KRISP-K002717/2020|EPI ISL 529720|B.1.1.64|South Africa|2020-08-14	Africa|hCoV-19/Uganda/UG012/2020|EPI ISL 451194|A|Uganda|2020-03-22	0.0005426853	Africa
Africa|hCoV-19/South Africa/KRISP-K002720/2020|EPI ISL 529721|C.1|South Africa|2020-08-16	Africa|hCoV-19/Uganda/UG012/2020|EPI ISL 451194|A|Uganda|2020-03-22	0.0007802585	Africa
Africa|hCoV-19/South Africa/KRISP-K002721/2020|EPI ISL 529722|B.1.1.1|South Africa|2020-08-14	Africa|hCoV-19/Uganda/UG012/2020|EPI ISL 451194|A|Uganda|2020-03-22	0.0006182254	Africa
Africa|hCoV-19/South Africa/KRISP-K002722/2020|EPI ISL 529723|C.1|South Africa|2020-08-15	Africa|hCoV-19/Uganda/UG012/2020|EPI ISL 451194|A|Uganda|2020-03-22	0.0007802398	Africa
Africa|hCoV-19/South Africa/KRISP-K002724/2020|EPI ISL 529724|B.1|South Africa|2020-08-12	Africa|hCoV-19/Uganda/UG012/2020|EPI ISL 451194|A|Uganda|2020-03-22	0.0006784553	Africa
Africa|hCoV-19/South Africa/KRISP-K002726/2020|EPI ISL 529725|B.1.1|South Africa|2020-08-14	Africa|hCoV-19/Uganda/UG012/2020|EPI ISL 451194|A|Uganda|2020-03-22	0.0004583426	Africa
Africa|hCoV-19/South Africa/KRISP-K002727/2020|EPI ISL 529726|B.1.1.206|South Africa|2020-08-14	Africa|hCoV-19/Uganda/UG012/2020|EPI ISL 451194|A|Uganda|2020-03-22	0.0006784111	Africa
Africa|hCoV-19/South Africa/KRISP-K002729/2020|EPI ISL 529728|B.1.1.206|South Africa|2020-08-14	Africa|hCoV-19/Uganda/UG012/2020|EPI ISL 451194|A|Uganda|2020-03-22	0.0006105313	Africa
Africa|hCoV-19/South Africa/KRISP-K002731/2020|EPI ISL 529729|B.1.1.273|South Africa|2020-08-16	Africa|hCoV-19/Uganda/UG012/2020|EPI ISL 451194|A|Uganda|2020-03-22	0.0006444651	Africa
Africa|hCoV-19/South Africa/KRISP-K002732/2020|EPI ISL 529730|B.1.1.34|South Africa|2020-08-15	Africa|hCoV-19/Uganda/UG012/2020|EPI ISL 451194|A|Uganda|2020-03-22	0.0005766011	Africa
Africa|hCoV-19/South Africa/KRISP-K002733/2020|EPI ISL 529731|B.1.5|South Africa|2020-08-16	Africa|hCoV-19/Uganda/UG012/2020|EPI ISL 451194|A|Uganda|2020-03-22	0.0005765874	Africa
Africa|hCoV-19/South Africa/KRISP-K002734/2020|EPI ISL 529732|B.1.1.117|South Africa|2020-08-16	Africa|hCoV-19/Uganda/UG012/2020|EPI ISL 451194|A|Uganda|2020-03-22	0.0006105312	Africa
Africa|hCoV-19/South Africa/KRISP-K002735/2020|EPI ISL 529733|B.1.1.34|South Africa|2020-08-16	Africa|hCoV-19/Uganda/UG012/2020|EPI ISL 451194|A|Uganda|2020-03-22	0.0005766011	Africa
Africa|hCoV-19/South Africa/KRISP-K002736/2020|EPI ISL 529734|B.1.1.273|South Africa|2020-08-15	Africa|hCoV-19/Uganda/UG012/2020|EPI ISL 451194|A|Uganda|2020-03-22	0.0006444652	Africa
Africa|hCoV-19/South Africa/KRISP-K002737/2020|EPI ISL 529735|B.1.1.206|South Africa|2020-08-14	Africa|hCoV-19/Uganda/UG012/2020|EPI ISL 451194|A|Uganda|2020-03-22	0.0006784280	Africa
Africa|hCoV-19/South Africa/KRISP-K002738/2020|EPI ISL 529736|B.1.1.99|South Africa|2020-08-14	Africa|hCoV-19/Uganda/UG012/2020|EPI ISL 451194|A|Uganda|2020-03-22	0.0005766264	Africa
Africa|hCoV-19/South Africa/KRISP-K002739/2020|EPI ISL 529737|B.1.1.34|South Africa|2020-08-13	Africa|hCoV-19/Uganda/UG012/2020|EPI ISL 451194|A|Uganda|2020-03-22	0.0006783957	Africa
Africa|hCoV-19/South Africa/KRISP-K002740/2020|EPI ISL 529738|B.1.1.273|South Africa|2020-08-14	Africa|hCoV-19/Uganda/UG012/2020|EPI ISL 451194|A|Uganda|2020-03-22	0.0005455156	Africa
Africa|hCoV-19/South Africa/KRISP-K002741/2020|EPI ISL 529739|B.1.1.273|South Africa|2020-08-15	Africa|hCoV-19/Uganda/UG012/2020|EPI ISL 451194|A|Uganda|2020-03-22	0.0006784118	Africa
Africa|hCoV-19/South Africa/KRISP-K002744/2020|EPI ISL 529740|B.1.1.206|South Africa|2020-08-15	Africa|hCoV-19/Uganda/UG012/2020|EPI ISL 451194|A|Uganda|2020-03-22	0.0007802900	Africa
Africa|hCoV-19/South Africa/KRISP-K002745/2020|EPI ISL 529741|B.1.1.1|South Africa|2020-08-15	Africa|hCoV-19/Uganda/UG012/2020|EPI ISL 451194|A|Uganda|2020-03-22	0.0006108919	Africa
Africa|hCoV-19/South Africa/KRISP-K002746/2020|EPI ISL 529742|C.1|South Africa|2020-08-13	Africa|hCoV-19/Uganda/UG012/2020|EPI ISL 451194|A|Uganda|2020-03-22	0.0007802741	Africa
Africa|hCoV-19/South Africa/KRISP-K002747/2020|EPI ISL 529743|C.1|South Africa|2020-08-15	Africa|hCoV-19/Uganda/UG012/2020|EPI ISL 451194|A|Uganda|2020-03-22	0.0007802556	Africa
Africa|hCoV-19/South Africa/KRISP-K002748/2020|EPI ISL 529744|C.1|South Africa|2020-08-15	Africa|hCoV-19/Uganda/UG012/2020|EPI ISL 451194|A|Uganda|2020-03-22	0.0007463162	Africa
Africa|hCoV-19/South Africa/KRISP-K002749/2020|EPI ISL 529745|B.1.1.273|South Africa|2020-08-16	Africa|hCoV-19/Uganda/UG012/2020|EPI ISL 451194|A|Uganda|2020-03-22	0.0007475002	Africa
Africa|hCoV-19/South Africa/KRISP-K002750/2020|EPI ISL 529746|B.1.1.273|South Africa|2020-08-16	Africa|hCoV-19/Uganda/UG012/2020|EPI ISL 451194|A|Uganda|2020-03-22	0.0005470260	Africa
Africa|hCoV-19/South Africa/KRISP-K002751/2020|EPI ISL 529747|H.1|South Africa|2020-08-14	Africa|hCoV-19/Uganda/UG012/2020|EPI ISL 451194|A|Uganda|2020-03-22	0.0005426743	Africa
Africa|hCoV-19/South Africa/KRISP-K002752/2020|EPI ISL 529748|B.1.140|South Africa|2020-08-17	Africa|hCoV-19/Uganda/UG012/2020|EPI ISL 451194|A|Uganda|2020-03-22	0.0006105312	Africa
Africa|hCoV-19/South Africa/KRISP-K002753/2020|EPI ISL 529749|H.1|South Africa|2020-08-15	Africa|hCoV-19/Uganda/UG012/2020|EPI ISL 451194|A|Uganda|2020-03-22	0.0007123953	Africa
Africa|hCoV-19/South Africa/KRISP-K002754/2020|EPI ISL 529750|H.1|South Africa|2020-08-16	Africa|hCoV-19/Uganda/UG012/2020|EPI ISL 451194|A|Uganda|2020-03-22	0.0007123782	Africa
Africa|hCoV-19/South Africa/KRISP-K002755/2020|EPI ISL 529751|B.1.1|South Africa|2020-08-12	Africa|hCoV-19/Uganda/UG012/2020|EPI ISL 451194|A|Uganda|2020-03-22	0.0004408749	Africa
Africa|hCoV-19/South Africa/KRISP-K002756/2020|EPI ISL 529752|B.1|South Africa|2020-08-14	Africa|hCoV-19/Uganda/UG012/2020|EPI ISL 451194|A|Uganda|2020-03-22	0.0006105458	Africa
Africa|hCoV-19/South Africa/KRISP-K002758/2020|EPI ISL 529754|B.1.1|South Africa|2020-08-12	Africa|hCoV-19/Uganda/UG012/2020|EPI ISL 451194|A|Uganda|2020-03-22	0.0005196238	Africa
Africa|hCoV-19/South Africa/KRISP-K002759/2020|EPI ISL 529755|B.1.1.34|South Africa|2020-08-15	Africa|hCoV-19/Uganda/UG012/2020|EPI ISL 451194|A|Uganda|2020-03-22	0.0006784417	Africa
Africa|hCoV-19/South Africa/KRISP-K002760/2020|EPI ISL 529756|H.1|South Africa|2020-08-16	Africa|hCoV-19/Uganda/UG012/2020|EPI ISL 451194|A|Uganda|2020-03-22	0.0005426853	Africa
Africa|hCoV-19/South Africa/KRISP-K002761/2020|EPI ISL 529757|B.1.1.56|South Africa|2020-08-15	Africa|hCoV-19/Uganda/UG012/2020|EPI ISL 451194|A|Uganda|2020-03-22	0.0008142322	Africa
Africa|hCoV-19/South Africa/KRISP-K002762/2020|EPI ISL 529758|C.1|South Africa|2020-08-15	Africa|hCoV-19/Uganda/UG012/2020|EPI ISL 451194|A|Uganda|2020-03-22	0.0008141605	Africa
Africa|hCoV-19/South Africa/KRISP-K002763/2020|EPI ISL 529759|H.1|South Africa|2020-08-16	Africa|hCoV-19/Uganda/UG012/2020|EPI ISL 451194|A|Uganda|2020-03-22	0.0005426852	Africa
Africa|hCoV-19/South Africa/KRISP-K002764/2020|EPI ISL 529760|B.1.1.206|South Africa|2020-08-12	Africa|hCoV-19/Uganda/UG012/2020|EPI ISL 451194|A|Uganda|2020-03-22	0.0008141801	Africa
Africa|hCoV-19/South Africa/KRISP-K002766/2020|EPI ISL 529762|B.1|South Africa|2020-08-12	Africa|hCoV-19/Uganda/UG012/2020|EPI ISL 451194|A|Uganda|2020-03-22	0.0005778217	Africa
Africa|hCoV-19/South Africa/KRISP-K002768/2020|EPI ISL 529763|C.9|South Africa|2020-08-21	Africa|hCoV-19/Uganda/UG012/2020|EPI ISL 451194|A|Uganda|2020-03-22	0.0007802556	Africa
Africa|hCoV-19/South Africa/KRISP-K002769/2020|EPI ISL 529764|B.1.1.206|South Africa|2020-08-21	Africa|hCoV-19/Uganda/UG012/2020|EPI ISL 451194|A|Uganda|2020-03-22	0.0005766011	Africa
Africa|hCoV-19/South Africa/KRISP-K002770/2020|EPI ISL 529765|C.9|South Africa|2020-08-21	Africa|hCoV-19/Uganda/UG012/2020|EPI ISL 451194|A|Uganda|2020-03-22	0.0007123470	Africa
Africa|hCoV-19/South Africa/KRISP-K002771/2020|EPI ISL 529766|H.1|South Africa|2020-08-21	Africa|hCoV-19/Uganda/UG012/2020|EPI ISL 451194|A|Uganda|2020-03-22	0.0007463669	Africa
Africa|hCoV-19/South Africa/KRISP-K002772/2020|EPI ISL 529767|B.1.1.206|South Africa|2020-08-21	Africa|hCoV-19/Uganda/UG012/2020|EPI ISL 451194|A|Uganda|2020-03-22	0.0007463970	Africa
Africa|hCoV-19/South Africa/KRISP-K002773/2020|EPI ISL 529768|B.1.1.1|South Africa|2020-08-21	Africa|hCoV-19/Uganda/UG012/2020|EPI ISL 451194|A|Uganda|2020-03-22	0.0006893057	Africa
Africa|hCoV-19/South Africa/KRISP-K002774/2020|EPI ISL 529769|B.1.1.206|South Africa|2020-08-21	Africa|hCoV-19/Uganda/UG012/2020|EPI ISL 451194|A|Uganda|2020-03-22	0.0006784256	Africa
Africa|hCoV-19/South Africa/KRISP-K002775/2020|EPI ISL 529770|B.1.1|South Africa|2020-08-21	Africa|hCoV-19/Uganda/UG012/2020|EPI ISL 451194|A|Uganda|2020-03-22	0.0007463314	Africa
Africa|hCoV-19/South Africa/KRISP-K002776/2020|EPI ISL 529771|C.1|South Africa|2020-08-21	Africa|hCoV-19/Uganda/UG012/2020|EPI ISL 451194|A|Uganda|2020-03-22	0.0008482333	Africa
Africa|hCoV-19/South Africa/KRISP-K002777/2020|EPI ISL 529772|C.1|South Africa|2020-08-21	Africa|hCoV-19/Uganda/UG012/2020|EPI ISL 451194|A|Uganda|2020-03-22	0.0008481959	Africa
Africa|hCoV-19/South Africa/KRISP-K002780/2020|EPI ISL 529774|B.1.1.273|South Africa|2020-08-20	Africa|hCoV-19/Uganda/UG012/2020|EPI ISL 451194|A|Uganda|2020-03-22	0.0006784579	Africa
Africa|hCoV-19/South Africa/KRISP-K002781/2020|EPI ISL 529775|B.1.1.206|South Africa|2020-08-21	Africa|hCoV-19/Uganda/UG012/2020|EPI ISL 451194|A|Uganda|2020-03-22	0.0005766011	Africa
Africa|hCoV-19/South Africa/KRISP-K002782/2020|EPI ISL 529776|B.1.1.206|South Africa|2020-08-20	Africa|hCoV-19/Uganda/UG012/2020|EPI ISL 451194|A|Uganda|2020-03-22	0.0005765758	Africa
Africa|hCoV-19/South Africa/KRISP-K002783/2020|EPI ISL 529777|B.1.1.206|South Africa|2020-08-20	Africa|hCoV-19/Uganda/UG012/2020|EPI ISL 451194|A|Uganda|2020-03-22	0.0006783820	Africa
Africa|hCoV-19/South Africa/KRISP-K002784/2020|EPI ISL 529778|B.1.1.206|South Africa|2020-08-24	Africa|hCoV-19/Uganda/UG012/2020|EPI ISL 451194|A|Uganda|2020-03-22	0.0006444781	Africa
Africa|hCoV-19/South Africa/KRISP-K002785/2020|EPI ISL 529779|B.1.1|South Africa|2020-08-24	Africa|hCoV-19/Uganda/UG012/2020|EPI ISL 451194|A|Uganda|2020-03-22	0.0005426723	Africa
Africa|hCoV-19/South Africa/KRISP-K002786/2020|EPI ISL 529780|B.1.1.206|South Africa|2020-08-23	Africa|hCoV-19/Uganda/UG012/2020|EPI ISL 451194|A|Uganda|2020-03-22	0.0006784255	Africa
Africa|hCoV-19/South Africa/KRISP-K002787/2020|EPI ISL 529781|B.1.1.1|South Africa|2020-08-23	Africa|hCoV-19/Uganda/UG012/2020|EPI ISL 451194|A|Uganda|2020-03-22	0.0005950175	Africa
Africa|hCoV-19/South Africa/KRISP-K002788/2020|EPI ISL 529782|C.1|South Africa|2020-08-24	Africa|hCoV-19/Uganda/UG012/2020|EPI ISL 451194|A|Uganda|2020-03-22	0.0006784281	Africa
Africa|hCoV-19/South Africa/KRISP-K002789/2020|EPI ISL 529783|B.1.1.206|South Africa|2020-08-21	Africa|hCoV-19/Uganda/UG012/2020|EPI ISL 451194|A|Uganda|2020-03-22	0.0007463163	Africa
Africa|hCoV-19/South Africa/KRISP-K002790/2020|EPI ISL 529784|H.1|South Africa|2020-08-23	Africa|hCoV-19/Uganda/UG012/2020|EPI ISL 451194|A|Uganda|2020-03-22	0.0006785014	Africa
Africa|hCoV-19/South Africa/KRISP-K002792/2020|EPI ISL 529786|B.1.1.206|South Africa|2020-08-23	Africa|hCoV-19/Uganda/UG012/2020|EPI ISL 451194|A|Uganda|2020-03-22	0.0006108688	Africa
Africa|hCoV-19/South Africa/KRISP-K002793/2020|EPI ISL 529787|H.1|South Africa|2020-08-24	Africa|hCoV-19/Uganda/UG012/2020|EPI ISL 451194|A|Uganda|2020-03-22	0.0007124095	Africa
Africa|hCoV-19/South Africa/KRISP-K002794/2020|EPI ISL 529788|B.1.1|South Africa|2020-08-24	Africa|hCoV-19/Uganda/UG012/2020|EPI ISL 451194|A|Uganda|2020-03-22	0.0006444627	Africa
Africa|hCoV-19/South Africa/KRISP-K002795/2020|EPI ISL 529789|B.1.1.34|South Africa|2020-08-23	Africa|hCoV-19/Uganda/UG012/2020|EPI ISL 451194|A|Uganda|2020-03-22	0.0006105581	Africa
Africa|hCoV-19/South Africa/KRISP-K002796/2020|EPI ISL 529790|B.1.1.206|South Africa|2020-08-24	Africa|hCoV-19/Uganda/UG012/2020|EPI ISL 451194|A|Uganda|2020-03-22	0.0006444781	Africa
Africa|hCoV-19/South Africa/KRISP-K002797/2020|EPI ISL 529791|H.1|South Africa|2020-08-24	Africa|hCoV-19/Uganda/UG012/2020|EPI ISL 451194|A|Uganda|2020-03-22	0.0006445088	Africa
Africa|hCoV-19/South Africa/KRISP-K002798/2020|EPI ISL 529792|H.1|South Africa|2020-08-24	Africa|hCoV-19/Uganda/UG012/2020|EPI ISL 451194|A|Uganda|2020-03-22	0.0006784417	Africa
Africa|hCoV-19/South Africa/KRISP-K002799/2020|EPI ISL 529793|C.1|South Africa|2020-08-24	Africa|hCoV-19/Uganda/UG012/2020|EPI ISL 451194|A|Uganda|2020-03-22	0.0008852224	Africa
Africa|hCoV-19/South Africa/KRISP-K002800/2020|EPI ISL 529794|H.1|South Africa|2020-08-24	Africa|hCoV-19/Uganda/UG012/2020|EPI ISL 451194|A|Uganda|2020-03-22	0.0007124095	Africa
Africa|hCoV-19/South Africa/KRISP-K002801/2020|EPI ISL 529795|B.1.1|South Africa|2020-08-24	Africa|hCoV-19/Uganda/UG012/2020|EPI ISL 451194|A|Uganda|2020-03-22	0.0005826293	Africa
Africa|hCoV-19/South Africa/KRISP-K002802/2020|EPI ISL 529796|B.1.1|South Africa|2020-08-20	Africa|hCoV-19/Uganda/UG012/2020|EPI ISL 451194|A|Uganda|2020-03-22	0.0005087570	Africa
Africa|hCoV-19/South Africa/KRISP-K002803/2020|EPI ISL 529797|B.1.1.159|South Africa|2020-08-24	Africa|hCoV-19/Uganda/UG012/2020|EPI ISL 451194|A|Uganda|2020-03-22	0.0006784417	Africa
Africa|hCoV-19/South Africa/KRISP-K002804/2020|EPI ISL 529798|H.1|South Africa|2020-08-24	Africa|hCoV-19/Uganda/UG012/2020|EPI ISL 451194|A|Uganda|2020-03-22	0.0005766402	Africa
Africa|hCoV-19/South Africa/KRISP-K002805/2020|EPI ISL 529799|B.1.1|South Africa|2020-08-24	Africa|hCoV-19/Uganda/UG012/2020|EPI ISL 451194|A|Uganda|2020-03-22	0.0005766032	Africa
Africa|hCoV-19/South Africa/KRISP-K002806/2020|EPI ISL 529800|B.1.1|South Africa|2020-08-25	Africa|hCoV-19/Uganda/UG012/2020|EPI ISL 451194|A|Uganda|2020-03-22	0.0005426723	Africa
Africa|hCoV-19/South Africa/KRISP-K002807/2020|EPI ISL 529801|B.1.1.206|South Africa|2020-08-25	Africa|hCoV-19/Uganda/UG012/2020|EPI ISL 451194|A|Uganda|2020-03-22	0.0006784554	Africa
Africa|hCoV-19/South Africa/KRISP-K002808/2020|EPI ISL 529802|C.1|South Africa|2020-08-25	Africa|hCoV-19/Uganda/UG012/2020|EPI ISL 451194|A|Uganda|2020-03-22	0.0008820642	Africa
Africa|hCoV-19/South Africa/KRISP-K002809/2020|EPI ISL 529803|B.1|South Africa|2020-08-24	Africa|hCoV-19/Uganda/UG012/2020|EPI ISL 451194|A|Uganda|2020-03-22	0.0003773605	Africa
Africa|hCoV-19/South Africa/LR00001/2020|EPI ISL 515133|B.1.1.206|South Africa|2020-07-03	Africa|hCoV-19/Uganda/UG012/2020|EPI ISL 451194|A|Uganda|2020-03-22	0.0005576100	Africa
Africa|hCoV-19/South Africa/LR00003/2020|EPI ISL 515135|B.1.1.206|South Africa|2020-07-03	Africa|hCoV-19/Uganda/UG012/2020|EPI ISL 451194|A|Uganda|2020-03-22	0.0007437851	Africa
Africa|hCoV-19/South Africa/LR00008/2020|EPI ISL 515138|B.1|South Africa|2020-06-30	Africa|hCoV-19/Uganda/UG012/2020|EPI ISL 451194|A|Uganda|2020-03-22	0.0005620813	Africa
Africa|hCoV-19/South Africa/LR00010/2020|EPI ISL 515140|B.1.5|South Africa|2020-07-03	Africa|hCoV-19/Uganda/UG012/2020|EPI ISL 451194|A|Uganda|2020-03-22	0.0006061011	Africa
Africa|hCoV-19/South Africa/LR00017/2020|EPI ISL 515147|B.1.1.52|South Africa|2020-07-03	Africa|hCoV-19/Uganda/UG012/2020|EPI ISL 451194|A|Uganda|2020-03-22	0.0006307595	Africa
Africa|hCoV-19/South Africa/LR00018/2020|EPI ISL 515148|B.1.1.52|South Africa|2020-07-03	Africa|hCoV-19/Uganda/UG012/2020|EPI ISL 451194|A|Uganda|2020-03-22	0.0007109040	Africa
Africa|hCoV-19/South Africa/LR00020/2020|EPI ISL 515149|B.1.1.206|South Africa|2020-07-03	Africa|hCoV-19/Uganda/UG012/2020|EPI ISL 451194|A|Uganda|2020-03-22	0.0006183100	Africa
Africa|hCoV-19/South Africa/LR00021/2020|EPI ISL 515150|C.1|South Africa|2020-07-02	Africa|hCoV-19/Uganda/UG012/2020|EPI ISL 451194|A|Uganda|2020-03-22	0.0008159156	Africa
Africa|hCoV-19/South Africa/LR00022/2020|EPI ISL 515151|C.1|South Africa|2020-07-02	Africa|hCoV-19/Uganda/UG012/2020|EPI ISL 451194|A|Uganda|2020-03-22	0.0008524568	Africa
Africa|hCoV-19/South Africa/LR00023/2020|EPI ISL 515152|B.1.1|South Africa|2020-07-04	Africa|hCoV-19/Uganda/UG012/2020|EPI ISL 451194|A|Uganda|2020-03-22	0.0006231461	Africa
Africa|hCoV-19/South Africa/LR00024/2020|EPI ISL 515153|B.1.1.53|South Africa|2020-07-05	Africa|hCoV-19/Uganda/UG012/2020|EPI ISL 451194|A|Uganda|2020-03-22	0.0006254981	Africa
Africa|hCoV-19/South Africa/LR00027/2020|EPI ISL 515156|B.1.1.99|South Africa|2020-07-01	Africa|hCoV-19/Uganda/UG012/2020|EPI ISL 451194|A|Uganda|2020-03-22	0.0005465028	Africa
Africa|hCoV-19/South Africa/LR00030/2020|EPI ISL 515159|B.1.1.52|South Africa|2020-07-03	Africa|hCoV-19/Uganda/UG012/2020|EPI ISL 451194|A|Uganda|2020-03-22	0.0006307951	Africa
Africa|hCoV-19/South Africa/LR00032/2020|EPI ISL 515160|C.1|South Africa|2020-07-04	Africa|hCoV-19/Uganda/UG012/2020|EPI ISL 451194|A|Uganda|2020-03-22	0.0008133797	Africa
Africa|hCoV-19/South Africa/LR00033/2020|EPI ISL 515161|B.1.1.52|South Africa|2020-07-01	Africa|hCoV-19/Uganda/UG012/2020|EPI ISL 451194|A|Uganda|2020-03-22	0.0006271342	Africa
Africa|hCoV-19/South Africa/LR00034/2020|EPI ISL 515162|B.1.1.52|South Africa|2020-07-04	Africa|hCoV-19/Uganda/UG012/2020|EPI ISL 451194|A|Uganda|2020-03-22	0.0007007587	Africa
Africa|hCoV-19/South Africa/LR00037/2020|EPI ISL 515164|C.2|South Africa|2020-07-05	Africa|hCoV-19/Uganda/UG012/2020|EPI ISL 451194|A|Uganda|2020-03-22	0.0007357271	Africa
Africa|hCoV-19/South Africa/LR00039/2020|EPI ISL 515166|B.1.1.99|South Africa|2020-07-05	Africa|hCoV-19/Uganda/UG012/2020|EPI ISL 451194|A|Uganda|2020-03-22	0.0005772864	Africa
Africa|hCoV-19/South Africa/LR00040/2020|EPI ISL 515167|B.1.1.156|South Africa|2020-07-04	Africa|hCoV-19/Uganda/UG012/2020|EPI ISL 451194|A|Uganda|2020-03-22	0.0006284265	Africa
Africa|hCoV-19/South Africa/LR00042/2020|EPI ISL 515169|B.1.1.52|South Africa|2020-07-06	Africa|hCoV-19/Uganda/UG012/2020|EPI ISL 451194|A|Uganda|2020-03-22	0.0006239616	Africa
Africa|hCoV-19/South Africa/LR00043/2020|EPI ISL 515170|C.1|South Africa|2020-07-06	Africa|hCoV-19/Uganda/UG012/2020|EPI ISL 451194|A|Uganda|2020-03-22	0.0009665634	Africa
Africa|hCoV-19/South Africa/LR00044/2020|EPI ISL 515171|C.1|South Africa|2020-07-05	Africa|hCoV-19/Uganda/UG012/2020|EPI ISL 451194|A|Uganda|2020-03-22	0.0007763531	Africa
Africa|hCoV-19/South Africa/LR00045/2020|EPI ISL 515172|C.1|South Africa|2020-07-10	Africa|hCoV-19/Uganda/UG012/2020|EPI ISL 451194|A|Uganda|2020-03-22	0.0007804226	Africa
Africa|hCoV-19/South Africa/LR00055/2020|EPI ISL 515176|B.1.1.206|South Africa|2020-07-07	Africa|hCoV-19/Uganda/UG012/2020|EPI ISL 451194|A|Uganda|2020-03-22	0.0006287842	Africa
Africa|hCoV-19/South Africa/LR00056/2020|EPI ISL 515177|C.1|South Africa|2020-07-10	Africa|hCoV-19/Uganda/UG012/2020|EPI ISL 451194|A|Uganda|2020-03-22	0.0009471557	Africa
Africa|hCoV-19/South Africa/LR00057/2020|EPI ISL 515178|C.1|South Africa|2020-07-08	Africa|hCoV-19/Uganda/UG012/2020|EPI ISL 451194|A|Uganda|2020-03-22	0.0009816051	Africa
Africa|hCoV-19/South Africa/LR00059/2020|EPI ISL 515179|B.1.1|South Africa|2020-07-07	Africa|hCoV-19/Uganda/UG012/2020|EPI ISL 451194|A|Uganda|2020-03-22	0.0006549678	Africa
Africa|hCoV-19/South Africa/LR00060/2020|EPI ISL 515180|C.1|South Africa|2020-07-10	Africa|hCoV-19/Uganda/UG012/2020|EPI ISL 451194|A|Uganda|2020-03-22	0.0006651241	Africa
Africa|hCoV-19/South Africa/LR00062/2020|EPI ISL 514375|B.1.1.206|South Africa|2020-07-13	Africa|hCoV-19/Uganda/UG012/2020|EPI ISL 451194|A|Uganda|2020-03-22	0.0007188782	Africa
Africa|hCoV-19/South Africa/LR00063/2020|EPI ISL 514376|B.1.1|South Africa|2020-07-13	Africa|hCoV-19/Uganda/UG012/2020|EPI ISL 451194|A|Uganda|2020-03-22	0.0005550825	Africa
Africa|hCoV-19/South Africa/LR00064/2020|EPI ISL 514377|C.1|South Africa|2020-07-13	Africa|hCoV-19/Uganda/UG012/2020|EPI ISL 451194|A|Uganda|2020-03-22	0.0009726195	Africa
Africa|hCoV-19/South Africa/LR00067/2020|EPI ISL 514379|B.1.1.53|South Africa|2020-07-13	Africa|hCoV-19/Uganda/UG012/2020|EPI ISL 451194|A|Uganda|2020-03-22	0.0007256939	Africa
Africa|hCoV-19/South Africa/LR00068/2020|EPI ISL 514380|B.1.1.52|South Africa|2020-07-13	Africa|hCoV-19/Uganda/UG012/2020|EPI ISL 451194|A|Uganda|2020-03-22	0.0007552228	Africa
Africa|hCoV-19/South Africa/LR00069/2020|EPI ISL 514381|B.1.1.52|South Africa|2020-07-13	Africa|hCoV-19/Uganda/UG012/2020|EPI ISL 451194|A|Uganda|2020-03-22	0.0006000971	Africa
Africa|hCoV-19/South Africa/LR00070/2020|EPI ISL 514382|B.1.1|South Africa|2020-07-13	Africa|hCoV-19/Uganda/UG012/2020|EPI ISL 451194|A|Uganda|2020-03-22	0.0006105788	Africa
Africa|hCoV-19/South Africa/LR00071/2020|EPI ISL 514383|B.1.1.206|South Africa|2020-07-13	Africa|hCoV-19/Uganda/UG012/2020|EPI ISL 451194|A|Uganda|2020-03-22	0.0008246179	Africa
Africa|hCoV-19/South Africa/LR00073/2020|EPI ISL 514384|B.1.1.206|South Africa|2020-07-13	Africa|hCoV-19/Uganda/UG012/2020|EPI ISL 451194|A|Uganda|2020-03-22	0.0006997042	Africa
Africa|hCoV-19/South Africa/LR00074/2020|EPI ISL 514385|B.1.1|South Africa|2020-07-13	Africa|hCoV-19/Uganda/UG012/2020|EPI ISL 451194|A|Uganda|2020-03-22	0.0006174405	Africa
Africa|hCoV-19/South Africa/LR00075/2020|EPI ISL 514386|C.1|South Africa|2020-07-13	Africa|hCoV-19/Uganda/UG012/2020|EPI ISL 451194|A|Uganda|2020-03-22	0.0009106768	Africa
Africa|hCoV-19/South Africa/LR00076/2020|EPI ISL 514387|B.1.1.52|South Africa|2020-07-13	Africa|hCoV-19/Uganda/UG012/2020|EPI ISL 451194|A|Uganda|2020-03-22	0.0008394135	Africa
Africa|hCoV-19/South Africa/LR00077/2020|EPI ISL 514388|B.1.1.52|South Africa|2020-07-13	Africa|hCoV-19/Uganda/UG012/2020|EPI ISL 451194|A|Uganda|2020-03-22	0.0005915869	Africa
Africa|hCoV-19/South Africa/LR00078/2020|EPI ISL 514389|C.2|South Africa|2020-07-13	Africa|hCoV-19/Uganda/UG012/2020|EPI ISL 451194|A|Uganda|2020-03-22	0.0008017775	Africa
Africa|hCoV-19/South Africa/LR00079/2020|EPI ISL 514390|B.1.1.52|South Africa|2020-07-13	Africa|hCoV-19/Uganda/UG012/2020|EPI ISL 451194|A|Uganda|2020-03-22	0.0006591354	Africa
Africa|hCoV-19/South Africa/LR00080/2020|EPI ISL 514391|B.1.5.19|South Africa|2020-07-13	Africa|hCoV-19/Uganda/UG012/2020|EPI ISL 451194|A|Uganda|2020-03-22	0.0005907176	Africa
Africa|hCoV-19/South Africa/LR00081/2020|EPI ISL 514392|B.1.1.52|South Africa|2020-07-13	Africa|hCoV-19/Uganda/UG012/2020|EPI ISL 451194|A|Uganda|2020-03-22	0.0006260572	Africa
Africa|hCoV-19/South Africa/LR00083/2020|EPI ISL 514393|B.1.1.52|South Africa|2020-07-13	Africa|hCoV-19/Uganda/UG012/2020|EPI ISL 451194|A|Uganda|2020-03-22	0.0006949403	Africa
Africa|hCoV-19/South Africa/LR00094/2020|EPI ISL 514396|B.1.1.52|South Africa|2020-07-15	Africa|hCoV-19/Uganda/UG012/2020|EPI ISL 451194|A|Uganda|2020-03-22	0.0006612753	Africa
Africa|hCoV-19/South Africa/LR00098/2020|EPI ISL 514398|C.1|South Africa|2020-07-15	Africa|hCoV-19/Uganda/UG012/2020|EPI ISL 451194|A|Uganda|2020-03-22	0.0008827419	Africa
Africa|hCoV-19/South Africa/LR00101/2020|EPI ISL 514400|B.1.1.52|South Africa|2020-07-14	Africa|hCoV-19/Uganda/UG012/2020|EPI ISL 451194|A|Uganda|2020-03-22	0.0006014427	Africa
Africa|hCoV-19/South Africa/LR00102/2020|EPI ISL 514401|B.1.1.52|South Africa|2020-07-14	Africa|hCoV-19/Uganda/UG012/2020|EPI ISL 451194|A|Uganda|2020-03-22	0.0007728617	Africa
Africa|hCoV-19/South Africa/LR00105/2020|EPI ISL 514402|C.1|South Africa|2020-07-15	Africa|hCoV-19/Uganda/UG012/2020|EPI ISL 451194|A|Uganda|2020-03-22	0.0008384374	Africa
Africa|hCoV-19/South Africa/LR00106/2020|EPI ISL 514403|C.1|South Africa|2020-07-15	Africa|hCoV-19/Uganda/UG012/2020|EPI ISL 451194|A|Uganda|2020-03-22	0.0008602355	Africa
Africa|hCoV-19/South Africa/LR00107/2020|EPI ISL 514404|B.1.1.53|South Africa|2020-07-14	Africa|hCoV-19/Uganda/UG012/2020|EPI ISL 451194|A|Uganda|2020-03-22	0.0006873302	Africa
Africa|hCoV-19/South Africa/LR00111/2020|EPI ISL 514405|B.1.1.53|South Africa|2020-07-20	Africa|hCoV-19/Uganda/UG012/2020|EPI ISL 451194|A|Uganda|2020-03-22	0.0005818436	Africa
Africa|hCoV-19/South Africa/LR00112/2020|EPI ISL 514406|B.1.1.52|South Africa|2020-07-20	Africa|hCoV-19/Uganda/UG012/2020|EPI ISL 451194|A|Uganda|2020-03-22	0.0007980744	Africa
Africa|hCoV-19/South Africa/LR00113/2020|EPI ISL 514407|B.1.1.206|South Africa|2020-07-20	Africa|hCoV-19/Uganda/UG012/2020|EPI ISL 451194|A|Uganda|2020-03-22	0.0008312539	Africa
Africa|hCoV-19/South Africa/LR00115/2020|EPI ISL 514409|B.1.1.52|South Africa|2020-07-20	Africa|hCoV-19/Uganda/UG012/2020|EPI ISL 451194|A|Uganda|2020-03-22	0.0007705426	Africa
Africa|hCoV-19/South Africa/LR00117/2020|EPI ISL 514410|C.1|South Africa|2020-07-20	Africa|hCoV-19/Uganda/UG012/2020|EPI ISL 451194|A|Uganda|2020-03-22	0.0008488226	Africa
Africa|hCoV-19/South Africa/LR00118/2020|EPI ISL 514411|B.1.1.53|South Africa|2020-07-20	Africa|hCoV-19/Uganda/UG012/2020|EPI ISL 451194|A|Uganda|2020-03-22	0.0006169479	Africa
Africa|hCoV-19/South Africa/LR00119/2020|EPI ISL 514412|B.1.5|South Africa|2020-07-20	Africa|hCoV-19/Uganda/UG012/2020|EPI ISL 451194|A|Uganda|2020-03-22	0.0005607365	Africa
Africa|hCoV-19/South Africa/LR00122/2020|EPI ISL 514355|B.1.1|South Africa|2020-07-20	Africa|hCoV-19/Uganda/UG012/2020|EPI ISL 451194|A|Uganda|2020-03-22	0.0004789391	Africa
Africa|hCoV-19/South Africa/LR00125/2020|EPI ISL 514357|C.1|South Africa|2020-07-20	Africa|hCoV-19/Uganda/UG012/2020|EPI ISL 451194|A|Uganda|2020-03-22	0.0008765624	Africa
Africa|hCoV-19/South Africa/LR00126/2020|EPI ISL 514358|B.1.1.206|South Africa|2020-07-20	Africa|hCoV-19/Uganda/UG012/2020|EPI ISL 451194|A|Uganda|2020-03-22	0.0007927669	Africa
Africa|hCoV-19/South Africa/LR00127/2020|EPI ISL 514359|B.1.1.52|South Africa|2020-07-20	Africa|hCoV-19/Uganda/UG012/2020|EPI ISL 451194|A|Uganda|2020-03-22	0.0007315500	Africa
Africa|hCoV-19/South Africa/LR00128/2020|EPI ISL 514360|B.1.1|South Africa|2020-07-20	Africa|hCoV-19/Uganda/UG012/2020|EPI ISL 451194|A|Uganda|2020-03-22	0.0006501200	Africa
Africa|hCoV-19/South Africa/LR00131/2020|EPI ISL 514363|B.1.1.52|South Africa|2020-07-20	Africa|hCoV-19/Uganda/UG012/2020|EPI ISL 451194|A|Uganda|2020-03-22	0.0006346510	Africa
Africa|hCoV-19/South Africa/LR00133/2020|EPI ISL 514364|C.1|South Africa|2020-07-20	Africa|hCoV-19/Uganda/UG012/2020|EPI ISL 451194|A|Uganda|2020-03-22	0.0009738568	Africa
Africa|hCoV-19/South Africa/LR00135/2020|EPI ISL 514366|B.1.1.52|South Africa|2020-07-20	Africa|hCoV-19/Uganda/UG012/2020|EPI ISL 451194|A|Uganda|2020-03-22	0.0006731986	Africa
Africa|hCoV-19/South Africa/LR00136/2020|EPI ISL 514367|C.1|South Africa|2020-07-20	Africa|hCoV-19/Uganda/UG012/2020|EPI ISL 451194|A|Uganda|2020-03-22	0.0008899911	Africa
Africa|hCoV-19/South Africa/LR00139/2020|EPI ISL 514370|B.1.1.52|South Africa|2020-07-20	Africa|hCoV-19/Uganda/UG012/2020|EPI ISL 451194|A|Uganda|2020-03-22	0.0006588358	Africa
Africa|hCoV-19/South Africa/LR00140/2020|EPI ISL 514371|B.1|South Africa|2020-07-20	Africa|hCoV-19/Uganda/UG012/2020|EPI ISL 451194|A|Uganda|2020-03-22	0.0006603239	Africa
Africa|hCoV-19/South Africa/LR00141/2020|EPI ISL 514372|B.1.1.52|South Africa|2020-07-20	Africa|hCoV-19/Uganda/UG012/2020|EPI ISL 451194|A|Uganda|2020-03-22	0.0007979284	Africa
Africa|hCoV-19/South Africa/LR00142/2020|EPI ISL 514373|B.1.1.52|South Africa|2020-07-20	Africa|hCoV-19/Uganda/UG012/2020|EPI ISL 451194|A|Uganda|2020-03-22	0.0006628502	Africa
Africa|hCoV-19/South Africa/LR00145/2020|EPI ISL 514374|B.1.1.52|South Africa|2020-07-20	Africa|hCoV-19/Uganda/UG012/2020|EPI ISL 451194|A|Uganda|2020-03-22	0.0007936498	Africa
Africa|hCoV-19/South Africa/LR00146/2020|EPI ISL 514414|B.1.1.52|South Africa|2020-07-20	Africa|hCoV-19/Uganda/UG012/2020|EPI ISL 451194|A|Uganda|2020-03-22	0.0007784013	Africa
Africa|hCoV-19/South Africa/LR00147/2020|EPI ISL 514415|C.1|South Africa|2020-07-20	Africa|hCoV-19/Uganda/UG012/2020|EPI ISL 451194|A|Uganda|2020-03-22	0.0009204404	Africa
Africa|hCoV-19/South Africa/LR00148/2020|EPI ISL 514416|B.1.1.206|South Africa|2020-07-20	Africa|hCoV-19/Uganda/UG012/2020|EPI ISL 451194|A|Uganda|2020-03-22	0.0005858532	Africa
Africa|hCoV-19/South Africa/LR00149/2020|EPI ISL 514417|B.1.1.52|South Africa|2020-07-21	Africa|hCoV-19/Uganda/UG012/2020|EPI ISL 451194|A|Uganda|2020-03-22	0.0007653702	Africa
Africa|hCoV-19/South Africa/LR00150/2020|EPI ISL 514418|B.1.1.52|South Africa|2020-07-24	Africa|hCoV-19/Uganda/UG012/2020|EPI ISL 451194|A|Uganda|2020-03-22	0.0006651775	Africa
Africa|hCoV-19/South Africa/LR00151/2020|EPI ISL 514419|B.1.1.52|South Africa|2020-07-21	Africa|hCoV-19/Uganda/UG012/2020|EPI ISL 451194|A|Uganda|2020-03-22	0.0005909228	Africa
Africa|hCoV-19/South Africa/LR00152/2020|EPI ISL 514420|C.1|South Africa|2020-07-24	Africa|hCoV-19/Uganda/UG012/2020|EPI ISL 451194|A|Uganda|2020-03-22	0.0007326218	Africa
Africa|hCoV-19/South Africa/LR00153/2020|EPI ISL 514421|B.1.1.52|South Africa|2020-07-23	Africa|hCoV-19/Uganda/UG012/2020|EPI ISL 451194|A|Uganda|2020-03-22	0.0006593154	Africa
Africa|hCoV-19/South Africa/LR00155/2020|EPI ISL 514423|C.1|South Africa|2020-07-21	Africa|hCoV-19/Uganda/UG012/2020|EPI ISL 451194|A|Uganda|2020-03-22	0.0009086497	Africa
Africa|hCoV-19/South Africa/LR00157/2020|EPI ISL 514424|B.1.1|South Africa|2020-07-26	Africa|hCoV-19/Uganda/UG012/2020|EPI ISL 451194|A|Uganda|2020-03-22	0.0005130594	Africa
Africa|hCoV-19/South Africa/R02827/2020|EPI ISL 430297|B|South Africa|2020-03-06	Africa|hCoV-19/Uganda/UG012/2020|EPI ISL 451194|A|Uganda|2020-03-22	0.0002373378	Africa
Africa|hCoV-19/South Africa/R03006/2020|EPI ISL 417186|B.1|South Africa|2020-03-07	Africa|hCoV-19/Uganda/UG012/2020|EPI ISL 451194|A|Uganda|2020-03-22	0.0004069159	Africa
Africa|hCoV-19/South Africa/R04827/2020|EPI ISL 450296|B.1.1|South Africa|2020-03-17	Africa|hCoV-19/Uganda/UG012/2020|EPI ISL 451194|A|Uganda|2020-03-22	0.0005921492	Africa
Africa|hCoV-19/South Africa/R05204/2020|EPI ISL 450297|B.52|South Africa|2020-03-19	Africa|hCoV-19/Uganda/UG012/2020|EPI ISL 451194|A|Uganda|2020-03-22	0.0003860203	Africa
Africa|hCoV-19/South Africa/R05360/2020|EPI ISL 450298|B.1|South Africa|2020-03-19	Africa|hCoV-19/Uganda/UG012/2020|EPI ISL 451194|A|Uganda|2020-03-22	0.0004620445	Africa
Africa|hCoV-19/South Africa/R05929/2020|EPI ISL 450495|B.1.1|South Africa|2020-03-25	Africa|hCoV-19/Uganda/UG012/2020|EPI ISL 451194|A|Uganda|2020-03-22	0.0004827909	Africa
Africa|hCoV-19/South Africa/R06812/2020|EPI ISL 490256|B.1.1.75|South Africa|2020-04-23	Africa|hCoV-19/Uganda/UG012/2020|EPI ISL 451194|A|Uganda|2020-03-22	0.0006283978	Africa
Africa|hCoV-19/South Africa/R06878/2020|EPI ISL 490257|B.1.1.57|South Africa|2020-04-30	Africa|hCoV-19/Uganda/UG012/2020|EPI ISL 451194|A|Uganda|2020-03-22	0.0004884792	Africa
Africa|hCoV-19/South Africa/R07552/2020|EPI ISL 450299|B.1|South Africa|2020-03-31	Africa|hCoV-19/Uganda/UG012/2020|EPI ISL 451194|A|Uganda|2020-03-22	0.0004238283	Africa
Africa|hCoV-19/South Africa/R07601/2020|EPI ISL 450300|B.1.8|South Africa|2020-03-30	Africa|hCoV-19/Uganda/UG012/2020|EPI ISL 451194|A|Uganda|2020-03-22	0.0003870345	Africa
Africa|hCoV-19/South Africa/R07719/2020|EPI ISL 450301|B.1|South Africa|2020-04-01	Africa|hCoV-19/Uganda/UG012/2020|EPI ISL 451194|A|Uganda|2020-03-22	0.0004491534	Africa
Africa|hCoV-19/South Africa/R09085/2020|EPI ISL 470878|B.6|South Africa|2020-04-28	Africa|hCoV-19/Uganda/UG012/2020|EPI ISL 451194|A|Uganda|2020-03-22	0.0005908510	Africa
Africa|hCoV-19/South Africa/R09103/2020|EPI ISL 470879|B|South Africa|2020-04-28	Africa|hCoV-19/Uganda/UG012/2020|EPI ISL 451194|A|Uganda|2020-03-22	0.0004629975	Africa
Africa|hCoV-19/South Africa/R09126/2020|EPI ISL 470880|B.6|South Africa|2020-04-28	Africa|hCoV-19/Uganda/UG012/2020|EPI ISL 451194|A|Uganda|2020-03-22	0.0005240796	Africa
Africa|hCoV-19/South Africa/R10007/2020|EPI ISL 490258|B.1.1.53|South Africa|2020-05-08	Africa|hCoV-19/Uganda/UG012/2020|EPI ISL 451194|A|Uganda|2020-03-22	0.0005277317	Africa
Africa|hCoV-19/South Africa/R10139/2020|EPI ISL 490259|B.1.1.57|South Africa|2020-05-21	Africa|hCoV-19/Uganda/UG012/2020|EPI ISL 451194|A|Uganda|2020-03-22	0.0005563171	Africa
Africa|hCoV-19/South Africa/R10166/2020|EPI ISL 490260|B.1.1.52|South Africa|2020-05-20	Africa|hCoV-19/Uganda/UG012/2020|EPI ISL 451194|A|Uganda|2020-03-22	0.0005979467	Africa
Africa|hCoV-19/South Africa/R10178/2020|EPI ISL 490261|B.1.1.206|South Africa|2020-05-20	Africa|hCoV-19/Uganda/UG012/2020|EPI ISL 451194|A|Uganda|2020-03-22	0.0006336075	Africa
Africa|hCoV-19/South Africa/R10197/2020|EPI ISL 490262|B.1.5|South Africa|2020-05-22	Africa|hCoV-19/Uganda/UG012/2020|EPI ISL 451194|A|Uganda|2020-03-22	0.0004580501	Africa
Africa|hCoV-19/South Africa/R10199/2020|EPI ISL 490263|B.1.1.40|South Africa|2020-05-22	Africa|hCoV-19/Uganda/UG012/2020|EPI ISL 451194|A|Uganda|2020-03-22	0.0005254342	Africa
Africa|hCoV-19/South Africa/R10236/2020|EPI ISL 490264|B.1.1.40|South Africa|2020-05-27	Africa|hCoV-19/Uganda/UG012/2020|EPI ISL 451194|A|Uganda|2020-03-22	0.0006328060	Africa
Africa|hCoV-19/South Africa/R10268/2020|EPI ISL 490266|B.1.1.57|South Africa|2020-05-27	Africa|hCoV-19/Uganda/UG012/2020|EPI ISL 451194|A|Uganda|2020-03-22	0.0006059993	Africa
Africa|hCoV-19/South Africa/R10305/2020|EPI ISL 490267|B.1.1.34|South Africa|2020-05-29	Africa|hCoV-19/Uganda/UG012/2020|EPI ISL 451194|A|Uganda|2020-03-22	0.0005994916	Africa
Africa|hCoV-19/South Africa/R10307/2020|EPI ISL 490268|B.1.1.75|South Africa|2020-05-28	Africa|hCoV-19/Uganda/UG012/2020|EPI ISL 451194|A|Uganda|2020-03-22	0.0007753563	Africa
Africa|hCoV-19/South Africa/R10309/2020|EPI ISL 490269|B.1.1.40|South Africa|2020-05-28	Africa|hCoV-19/Uganda/UG012/2020|EPI ISL 451194|A|Uganda|2020-03-22	0.0005325773	Africa
Africa|hCoV-19/South Africa/R10315/2020|EPI ISL 490270|B.1.1.34|South Africa|2020-05-28	Africa|hCoV-19/Uganda/UG012/2020|EPI ISL 451194|A|Uganda|2020-03-22	0.0005661510	Africa
Africa|hCoV-19/South Africa/R10364/2020|EPI ISL 490271|B.1.1.206|South Africa|2020-06-01	Africa|hCoV-19/Uganda/UG012/2020|EPI ISL 451194|A|Uganda|2020-03-22	0.0005605590	Africa
Africa|hCoV-19/South Africa/R10378/2020|EPI ISL 490272|C.1|South Africa|2020-06-03	Africa|hCoV-19/Uganda/UG012/2020|EPI ISL 451194|A|Uganda|2020-03-22	0.0007793216	Africa
Africa|hCoV-19/South Africa/R10394/2020|EPI ISL 490273|B.1.1.52|South Africa|2020-06-03	Africa|hCoV-19/Uganda/UG012/2020|EPI ISL 451194|A|Uganda|2020-03-22	0.0005645933	Africa
Africa|hCoV-19/South Africa/R10398/2020|EPI ISL 490274|B.1.5.19|South Africa|2020-06-03	Africa|hCoV-19/Uganda/UG012/2020|EPI ISL 451194|A|Uganda|2020-03-22	0.0006320727	Africa
Africa|hCoV-19/South Africa/R10400/2020|EPI ISL 490275|B.1|South Africa|2020-06-02	Africa|hCoV-19/Uganda/UG012/2020|EPI ISL 451194|A|Uganda|2020-03-22	0.0004915363	Africa
Africa|hCoV-19/South Africa/R10403/2020|EPI ISL 490276|B.1.1.34|South Africa|2020-06-02	Africa|hCoV-19/Uganda/UG012/2020|EPI ISL 451194|A|Uganda|2020-03-22	0.0005259187	Africa
Africa|hCoV-19/South Africa/R10427/2020|EPI ISL 490277|B.1.1.53|South Africa|2020-06-04	Africa|hCoV-19/Uganda/UG012/2020|EPI ISL 451194|A|Uganda|2020-03-22	0.0005645935	Africa
Africa|hCoV-19/South Africa/R10442/2020|EPI ISL 490278|B.1.1.52|South Africa|2020-06-05	Africa|hCoV-19/Uganda/UG012/2020|EPI ISL 451194|A|Uganda|2020-03-22	0.0005975533	Africa
Africa|hCoV-19/South Africa/R10478/2020|EPI ISL 490279|B.1.5.19|South Africa|2020-06-04	Africa|hCoV-19/Uganda/UG012/2020|EPI ISL 451194|A|Uganda|2020-03-22	0.0005964761	Africa
Africa|hCoV-19/South Africa/R10500/2020|EPI ISL 490280|B.1.1.206|South Africa|2020-06-08	Africa|hCoV-19/Uganda/UG012/2020|EPI ISL 451194|A|Uganda|2020-03-22	0.0005653316	Africa
Africa|hCoV-19/South Africa/R10512/2020|EPI ISL 490281|B.1.1.206|South Africa|2020-06-09	Africa|hCoV-19/Uganda/UG012/2020|EPI ISL 451194|A|Uganda|2020-03-22	0.0005976793	Africa
Africa|hCoV-19/South Africa/R10517/2020|EPI ISL 490282|C.2|South Africa|2020-06-09	Africa|hCoV-19/Uganda/UG012/2020|EPI ISL 451194|A|Uganda|2020-03-22	0.0006996309	Africa
Africa|hCoV-19/South Africa/R10518/2020|EPI ISL 490283|B.1.1.206|South Africa|2020-06-09	Africa|hCoV-19/Uganda/UG012/2020|EPI ISL 451194|A|Uganda|2020-03-22	0.0005951755	Africa
Africa|hCoV-19/South Africa/R10519/2020|EPI ISL 490284|B.1.1.206|South Africa|2020-06-08	Africa|hCoV-19/Uganda/UG012/2020|EPI ISL 451194|A|Uganda|2020-03-22	0.0006757596	Africa
Africa|hCoV-19/South Africa/R10566/2020|EPI ISL 490285|B.1.1.52|South Africa|2020-06-10	Africa|hCoV-19/Uganda/UG012/2020|EPI ISL 451194|A|Uganda|2020-03-22	0.0005278107	Africa
Africa|hCoV-19/South Africa/R10569/2020|EPI ISL 490286|C.2|South Africa|2020-06-10	Africa|hCoV-19/Uganda/UG012/2020|EPI ISL 451194|A|Uganda|2020-03-22	0.0007387697	Africa
Africa|hCoV-19/South Africa/R10571/2020|EPI ISL 490287|B.1.1.206|South Africa|2020-06-10	Africa|hCoV-19/Uganda/UG012/2020|EPI ISL 451194|A|Uganda|2020-03-22	0.0005613597	Africa
Africa|hCoV-19/South Africa/R10608/2020|EPI ISL 490289|B.1.5|South Africa|2020-06-08	Africa|hCoV-19/Uganda/UG012/2020|EPI ISL 451194|A|Uganda|2020-03-22	0.0004542960	Africa
Africa|hCoV-19/South Africa/R10623/2020|EPI ISL 490290|B.1.1.206|South Africa|2020-06-11	Africa|hCoV-19/Uganda/UG012/2020|EPI ISL 451194|A|Uganda|2020-03-22	0.0006007138	Africa
Africa|hCoV-19/South Africa/R10639/2020|EPI ISL 490291|B.1.1.53|South Africa|2020-06-11	Africa|hCoV-19/Uganda/UG012/2020|EPI ISL 451194|A|Uganda|2020-03-22	0.0006004863	Africa
Africa|hCoV-19/South Africa/R10703/2020|EPI ISL 490292|B.1.1.53|South Africa|2020-06-12	Africa|hCoV-19/Uganda/UG012/2020|EPI ISL 451194|A|Uganda|2020-03-22	0.0006351365	Africa
Africa|hCoV-19/South Africa/R10704/2020|EPI ISL 490293|B.1.1.53|South Africa|2020-06-12	Africa|hCoV-19/Uganda/UG012/2020|EPI ISL 451194|A|Uganda|2020-03-22	0.0005986953	Africa
Africa|hCoV-19/South Africa/R10709/2020|EPI ISL 490294|B.1.1.53|South Africa|2020-06-12	Africa|hCoV-19/Uganda/UG012/2020|EPI ISL 451194|A|Uganda|2020-03-22	0.0005614638	Africa
Africa|hCoV-19/South Africa/R10712/2020|EPI ISL 490295|B.1.1.52|South Africa|2020-06-15	Africa|hCoV-19/Uganda/UG012/2020|EPI ISL 451194|A|Uganda|2020-03-22	0.0005257344	Africa
Africa|hCoV-19/South Africa/R10713/2020|EPI ISL 490296|C.1|South Africa|2020-06-15	Africa|hCoV-19/Uganda/UG012/2020|EPI ISL 451194|A|Uganda|2020-03-22	0.0006979468	Africa
Africa|hCoV-19/South Africa/R10716/2020|EPI ISL 490297|B.1.1.52|South Africa|2020-06-15	Africa|hCoV-19/Uganda/UG012/2020|EPI ISL 451194|A|Uganda|2020-03-22	0.0006309342	Africa
Africa|hCoV-19/South Africa/R10720/2020|EPI ISL 490298|B.1.1.99|South Africa|2020-06-15	Africa|hCoV-19/Uganda/UG012/2020|EPI ISL 451194|A|Uganda|2020-03-22	0.0004897262	Africa
Africa|hCoV-19/South Africa/R10721/2020|EPI ISL 490299|C.1|South Africa|2020-06-15	Africa|hCoV-19/Uganda/UG012/2020|EPI ISL 451194|A|Uganda|2020-03-22	0.0008092116	Africa
Africa|hCoV-19/South Africa/R10739/2020|EPI ISL 490300|B.1.1.53|South Africa|2020-06-15	Africa|hCoV-19/Uganda/UG012/2020|EPI ISL 451194|A|Uganda|2020-03-22	0.0005615486	Africa
Africa|hCoV-19/South Africa/R10741/2020|EPI ISL 490301|B.1.1.53|South Africa|2020-06-15	Africa|hCoV-19/Uganda/UG012/2020|EPI ISL 451194|A|Uganda|2020-03-22	0.0006270469	Africa
Africa|hCoV-19/South Africa/R10752/2020|EPI ISL 490302|B.1.1.52|South Africa|2020-06-12	Africa|hCoV-19/Uganda/UG012/2020|EPI ISL 451194|A|Uganda|2020-03-22	0.0005532916	Africa
Africa|hCoV-19/South Africa/R10755/2020|EPI ISL 490303|B.1.1.52|South Africa|2020-06-12	Africa|hCoV-19/Uganda/UG012/2020|EPI ISL 451194|A|Uganda|2020-03-22	0.0005951338	Africa
Africa|hCoV-19/South Africa/R10766/2020|EPI ISL 490304|B.1|South Africa|2020-06-15	Africa|hCoV-19/Uganda/UG012/2020|EPI ISL 451194|A|Uganda|2020-03-22	0.0004607021	Africa
Africa|hCoV-19/South Africa/R10767/2020|EPI ISL 490305|B.1.5|South Africa|2020-06-15	Africa|hCoV-19/Uganda/UG012/2020|EPI ISL 451194|A|Uganda|2020-03-22	0.0005320106	Africa
Africa|hCoV-19/South Africa/R10779/2020|EPI ISL 490306|B.1.1.206|South Africa|2020-06-17	Africa|hCoV-19/Uganda/UG012/2020|EPI ISL 451194|A|Uganda|2020-03-22	0.0005255992	Africa
Africa|hCoV-19/South Africa/R10799/2020|EPI ISL 490307|B.1.1.53|South Africa|2020-06-17	Africa|hCoV-19/Uganda/UG012/2020|EPI ISL 451194|A|Uganda|2020-03-22	0.0006033262	Africa
Africa|hCoV-19/South Africa/R10835/2020|EPI ISL 490308|B.1.1.206|South Africa|2020-06-18	Africa|hCoV-19/Uganda/UG012/2020|EPI ISL 451194|A|Uganda|2020-03-22	0.0006012927	Africa
Africa|hCoV-19/South Africa/R10836/2020|EPI ISL 490309|B.1.1|South Africa|2020-06-18	Africa|hCoV-19/Uganda/UG012/2020|EPI ISL 451194|A|Uganda|2020-03-22	0.0005596065	Africa
Africa|hCoV-19/South Africa/R10852/2020|EPI ISL 490310|B.1.1.53|South Africa|2020-06-17	Africa|hCoV-19/Uganda/UG012/2020|EPI ISL 451194|A|Uganda|2020-03-22	0.0005293567	Africa
Africa|hCoV-19/South Africa/R10874/2020|EPI ISL 490311|B.1.1.99|South Africa|2020-06-19	Africa|hCoV-19/Uganda/UG012/2020|EPI ISL 451194|A|Uganda|2020-03-22	0.0005681409	Africa
Africa|hCoV-19/South Africa/R10876/2020|EPI ISL 490312|B.1.1.53|South Africa|2020-06-18	Africa|hCoV-19/Uganda/UG012/2020|EPI ISL 451194|A|Uganda|2020-03-22	0.0005311874	Africa
Africa|hCoV-19/South Africa/R10883/2020|EPI ISL 490313|B.1.1|South Africa|2020-06-19	Africa|hCoV-19/Uganda/UG012/2020|EPI ISL 451194|A|Uganda|2020-03-22	0.0006005068	Africa
Africa|hCoV-19/South Africa/R10884/2020|EPI ISL 490314|C.1|South Africa|2020-06-19	Africa|hCoV-19/Uganda/UG012/2020|EPI ISL 451194|A|Uganda|2020-03-22	0.0006716275	Africa
Africa|hCoV-19/South Africa/R12525-20/2020|EPI ISL 504186|C.1|South Africa|2020-06-16	Africa|hCoV-19/Uganda/UG012/2020|EPI ISL 451194|A|Uganda|2020-03-22	0.0007401600	Africa
Africa|hCoV-19/South Africa/R12550-20/2020|EPI ISL 504190|C.1|South Africa|2020-06-16	Africa|hCoV-19/Uganda/UG012/2020|EPI ISL 451194|A|Uganda|2020-03-22	0.0007360106	Africa
Africa|hCoV-19/South Africa/R12566-20/2020|EPI ISL 504191|C.1|South Africa|2020-06-16	Africa|hCoV-19/Uganda/UG012/2020|EPI ISL 451194|A|Uganda|2020-03-22	0.0007374575	Africa
Africa|hCoV-19/South Africa/R12578-20/2020|EPI ISL 504194|C.1|South Africa|2020-06-16	Africa|hCoV-19/Uganda/UG012/2020|EPI ISL 451194|A|Uganda|2020-03-22	0.0007739226	Africa
Africa|hCoV-19/South Africa/R12579-20/2020|EPI ISL 504195|C.1|South Africa|2020-06-16	Africa|hCoV-19/Uganda/UG012/2020|EPI ISL 451194|A|Uganda|2020-03-22	0.0008025773	Africa
Africa|hCoV-19/South Africa/R12583-20/2020|EPI ISL 504196|C.1|South Africa|2020-06-16	Africa|hCoV-19/Uganda/UG012/2020|EPI ISL 451194|A|Uganda|2020-03-22	0.0007314996	Africa
Africa|hCoV-19/South Africa/R12601-20/2020|EPI ISL 504199|C.1|South Africa|2020-06-16	Africa|hCoV-19/Uganda/UG012/2020|EPI ISL 451194|A|Uganda|2020-03-22	0.0007694383	Africa
Africa|hCoV-19/South Africa/R12611-20/2020|EPI ISL 504200|C.1|South Africa|2020-06-16	Africa|hCoV-19/Uganda/UG012/2020|EPI ISL 451194|A|Uganda|2020-03-22	0.0007347490	Africa
Africa|hCoV-19/South Africa/R12620-20/2020|EPI ISL 504201|C.1|South Africa|2020-06-16	Africa|hCoV-19/Uganda/UG012/2020|EPI ISL 451194|A|Uganda|2020-03-22	0.0007816750	Africa
Africa|hCoV-19/South Africa/R12631-20/2020|EPI ISL 504202|C.1|South Africa|2020-06-16	Africa|hCoV-19/Uganda/UG012/2020|EPI ISL 451194|A|Uganda|2020-03-22	0.0007775946	Africa
Africa|hCoV-19/South Africa/R12641-20/2020|EPI ISL 504203|C.1|South Africa|2020-06-16	Africa|hCoV-19/Uganda/UG012/2020|EPI ISL 451194|A|Uganda|2020-03-22	0.0008020932	Africa
Africa|hCoV-19/South Africa/R12642-20/2020|EPI ISL 504204|C.1|South Africa|2020-06-16	Africa|hCoV-19/Uganda/UG012/2020|EPI ISL 451194|A|Uganda|2020-03-22	0.0008176590	Africa
Africa|hCoV-19/South Africa/R12643-20/2020|EPI ISL 504205|C.1|South Africa|2020-06-16	Africa|hCoV-19/Uganda/UG012/2020|EPI ISL 451194|A|Uganda|2020-03-22	0.0007664282	Africa
Africa|hCoV-19/South Africa/R12646-20/2020|EPI ISL 504206|C.1|South Africa|2020-06-16	Africa|hCoV-19/Uganda/UG012/2020|EPI ISL 451194|A|Uganda|2020-03-22	0.0008519557	Africa
Africa|hCoV-19/South Africa/R12648-20/2020|EPI ISL 504208|C.1|South Africa|2020-06-16	Africa|hCoV-19/Uganda/UG012/2020|EPI ISL 451194|A|Uganda|2020-03-22	0.0008153116	Africa
Africa|hCoV-19/South Africa/R12652-20/2020|EPI ISL 504210|C.1|South Africa|2020-06-16	Africa|hCoV-19/Uganda/UG012/2020|EPI ISL 451194|A|Uganda|2020-03-22	0.0008082648	Africa
Africa|hCoV-19/South Africa/R12656-20/2020|EPI ISL 504211|C.1|South Africa|2020-06-16	Africa|hCoV-19/Uganda/UG012/2020|EPI ISL 451194|A|Uganda|2020-03-22	0.0007776697	Africa
Africa|hCoV-19/South Africa/R12658-20/2020|EPI ISL 504212|C.1|South Africa|2020-06-16	Africa|hCoV-19/Uganda/UG012/2020|EPI ISL 451194|A|Uganda|2020-03-22	0.0007828430	Africa
Africa|hCoV-19/South Africa/R12659-20/2020|EPI ISL 504213|C.1|South Africa|2020-06-16	Africa|hCoV-19/Uganda/UG012/2020|EPI ISL 451194|A|Uganda|2020-03-22	0.0007371056	Africa
Africa|hCoV-19/South Africa/R12660-20/2020|EPI ISL 504214|C.1|South Africa|2020-06-16	Africa|hCoV-19/Uganda/UG012/2020|EPI ISL 451194|A|Uganda|2020-03-22	0.0008043453	Africa
Africa|hCoV-19/South Africa/R12662-20/2020|EPI ISL 504215|C.1|South Africa|2020-06-16	Africa|hCoV-19/Uganda/UG012/2020|EPI ISL 451194|A|Uganda|2020-03-22	0.0007769009	Africa
Africa|hCoV-19/South Africa/R12669-20/2020|EPI ISL 504217|C.1|South Africa|2020-06-16	Africa|hCoV-19/Uganda/UG012/2020|EPI ISL 451194|A|Uganda|2020-03-22	0.0007793499	Africa
Africa|hCoV-19/South Africa/R12670-20/2020|EPI ISL 504218|C.1|South Africa|2020-06-16	Africa|hCoV-19/Uganda/UG012/2020|EPI ISL 451194|A|Uganda|2020-03-22	0.0008143392	Africa
Africa|hCoV-19/South Africa/R12678-20/2020|EPI ISL 504220|C.1|South Africa|2020-06-16	Africa|hCoV-19/Uganda/UG012/2020|EPI ISL 451194|A|Uganda|2020-03-22	0.0008024370	Africa
Africa|hCoV-19/South Africa/R12680-20/2020|EPI ISL 504221|C.1|South Africa|2020-06-16	Africa|hCoV-19/Uganda/UG012/2020|EPI ISL 451194|A|Uganda|2020-03-22	0.0008178333	Africa
Africa|hCoV-19/South Africa/R12682-20/2020|EPI ISL 504223|C.1|South Africa|2020-06-16	Africa|hCoV-19/Uganda/UG012/2020|EPI ISL 451194|A|Uganda|2020-03-22	0.0007650956	Africa
Africa|hCoV-19/South Africa/R12683-20/2020|EPI ISL 504224|C.1|South Africa|2020-06-16	Africa|hCoV-19/Uganda/UG012/2020|EPI ISL 451194|A|Uganda|2020-03-22	0.0008066866	Africa
Africa|hCoV-19/South Africa/R12685-20/2020|EPI ISL 504226|C.1|South Africa|2020-06-16	Africa|hCoV-19/Uganda/UG012/2020|EPI ISL 451194|A|Uganda|2020-03-22	0.0007706970	Africa
Africa|hCoV-19/South Africa/R12686-20/2020|EPI ISL 504227|C.1|South Africa|2020-06-16	Africa|hCoV-19/Uganda/UG012/2020|EPI ISL 451194|A|Uganda|2020-03-22	0.0007462613	Africa
Africa|hCoV-19/South Africa/R12692-20/2020|EPI ISL 504228|C.1|South Africa|2020-06-16	Africa|hCoV-19/Uganda/UG012/2020|EPI ISL 451194|A|Uganda|2020-03-22	0.0008547759	Africa
Africa|hCoV-19/South Africa/R12697-20/2020|EPI ISL 504230|C.1|South Africa|2020-06-16	Africa|hCoV-19/Uganda/UG012/2020|EPI ISL 451194|A|Uganda|2020-03-22	0.0008433441	Africa
Africa|hCoV-19/South Africa/R12701-20/2020|EPI ISL 504231|C.1|South Africa|2020-06-16	Africa|hCoV-19/Uganda/UG012/2020|EPI ISL 451194|A|Uganda|2020-03-22	0.0008056892	Africa
Africa|hCoV-19/South Africa/R12709-20/2020|EPI ISL 504236|C.1|South Africa|2020-06-16	Africa|hCoV-19/Uganda/UG012/2020|EPI ISL 451194|A|Uganda|2020-03-22	0.0007412314	Africa
Africa|hCoV-19/South Africa/R12723-20/2020|EPI ISL 504243|C.1|South Africa|2020-06-16	Africa|hCoV-19/Uganda/UG012/2020|EPI ISL 451194|A|Uganda|2020-03-22	0.0007597939	Africa
Africa|hCoV-19/South Africa/Tygerberg 01/2020|EPI ISL 464112|B.1.8|South Africa|2020-03-17	Africa|hCoV-19/Uganda/UG012/2020|EPI ISL 451194|A|Uganda|2020-03-22	0.0004069353	Africa
Africa|hCoV-19/South Africa/Tygerberg 02/2020|EPI ISL 464113|B.1.5|South Africa|2020-03-27	Africa|hCoV-19/Uganda/UG012/2020|EPI ISL 451194|A|Uganda|2020-03-22	0.0003749051	Africa
Africa|hCoV-19/South Africa/Tygerberg 03/2020|EPI ISL 464114|B.1.5|South Africa|2020-03-27	Africa|hCoV-19/Uganda/UG012/2020|EPI ISL 451194|A|Uganda|2020-03-22	0.0004077550	Africa
Africa|hCoV-19/South Africa/Tygerberg 04/2020|EPI ISL 464115|B|South Africa|2020-03-20	Africa|hCoV-19/Uganda/UG012/2020|EPI ISL 451194|A|Uganda|2020-03-22	0.0002101993	Africa
Africa|hCoV-19/South Africa/Tygerberg 05/2020|EPI ISL 464116|B.1.8|South Africa|2020-03-17	Africa|hCoV-19/Uganda/UG012/2020|EPI ISL 451194|A|Uganda|2020-03-22	0.0003472645	Africa
Africa|hCoV-19/South Africa/Tygerberg 06/2020|EPI ISL 464117|B.40|South Africa|2020-03-20	Africa|hCoV-19/Uganda/UG012/2020|EPI ISL 451194|A|Uganda|2020-03-22	0.0004287161	Africa
Africa|hCoV-19/South Africa/Tygerberg 07/2020|EPI ISL 464118|B.1.8|South Africa|2020-04-08	Africa|hCoV-19/Uganda/UG012/2020|EPI ISL 451194|A|Uganda|2020-03-22	0.0004408549	Africa
Africa|hCoV-19/South Africa/Tygerberg 08/2020|EPI ISL 464119|B.1.8|South Africa|2020-04-08	Africa|hCoV-19/Uganda/UG012/2020|EPI ISL 451194|A|Uganda|2020-03-22	0.0004069352	Africa
Africa|hCoV-19/South Africa/Tygerberg 09/2020|EPI ISL 464120|B.1.8|South Africa|2020-04-08	Africa|hCoV-19/Uganda/UG012/2020|EPI ISL 451194|A|Uganda|2020-03-22	0.0003784736	Africa
Africa|hCoV-19/South Africa/Tygerberg 10/2020|EPI ISL 464121|B.1.8|South Africa|2020-04-08	Africa|hCoV-19/Uganda/UG012/2020|EPI ISL 451194|A|Uganda|2020-03-22	0.0004747979	Africa
Africa|hCoV-19/South Africa/Tygerberg 11/2020|EPI ISL 464122|B.1.8|South Africa|2020-04-07	Africa|hCoV-19/Uganda/UG012/2020|EPI ISL 451194|A|Uganda|2020-03-22	0.0003818093	Africa
Africa|hCoV-19/South Africa/Tygerberg 12/2020|EPI ISL 464123|B.1.8|South Africa|2020-04-08	Africa|hCoV-19/Uganda/UG012/2020|EPI ISL 451194|A|Uganda|2020-03-22	0.0004408654	Africa
Africa|hCoV-19/South Africa/Tygerberg 14/2020|EPI ISL 464125|B.1.8|South Africa|2020-04-08	Africa|hCoV-19/Uganda/UG012/2020|EPI ISL 451194|A|Uganda|2020-03-22	0.0004164604	Africa
Africa|hCoV-19/South Africa/Tygerberg 18/2020|EPI ISL 464129|B.1.8|South Africa|2020-04-08	Africa|hCoV-19/Uganda/UG012/2020|EPI ISL 451194|A|Uganda|2020-03-22	0.0004408747	Africa
Africa|hCoV-19/South Africa/Tygerberg 20/2020|EPI ISL 464131|B.1.8|South Africa|2020-04-09	Africa|hCoV-19/Uganda/UG012/2020|EPI ISL 451194|A|Uganda|2020-03-22	0.0004069352	Africa
Africa|hCoV-19/South Africa/Tygerberg 21/2020|EPI ISL 464132|B.1.8|South Africa|2020-04-09	Africa|hCoV-19/Uganda/UG012/2020|EPI ISL 451194|A|Uganda|2020-03-22	0.0004408749	Africa
Africa|hCoV-19/South Africa/Tygerberg 22/2020|EPI ISL 464133|B.1.8|South Africa|2020-04-09	Africa|hCoV-19/Uganda/UG012/2020|EPI ISL 451194|A|Uganda|2020-03-22	0.0004408555	Africa
Africa|hCoV-19/South Africa/Tygerberg 24/2020|EPI ISL 464135|B.1.8|South Africa|2020-04-09	Africa|hCoV-19/Uganda/UG012/2020|EPI ISL 451194|A|Uganda|2020-03-22	0.0003783825	Africa
Africa|hCoV-19/South Africa/Tygerberg 25/2020|EPI ISL 464136|B.1.8|South Africa|2020-04-09	Africa|hCoV-19/Uganda/UG012/2020|EPI ISL 451194|A|Uganda|2020-03-22	0.0003810294	Africa
Africa|hCoV-19/South Africa/Tygerberg 27/2020|EPI ISL 464138|B.1.8|South Africa|2020-04-09	Africa|hCoV-19/Uganda/UG012/2020|EPI ISL 451194|A|Uganda|2020-03-22	0.0005087566	Africa
Africa|hCoV-19/South Africa/Tygerberg 28/2020|EPI ISL 464139|B.1.8|South Africa|2020-04-09	Africa|hCoV-19/Uganda/UG012/2020|EPI ISL 451194|A|Uganda|2020-03-22	0.0003787603	Africa
Africa|hCoV-19/South Africa/Tygerberg 29/2020|EPI ISL 464140|B.1.1|South Africa|2020-03-26	Africa|hCoV-19/Uganda/UG012/2020|EPI ISL 451194|A|Uganda|2020-03-22	0.0003472439	Africa
Africa|hCoV-19/South Africa/Tygerberg 30/2020|EPI ISL 464141|B.1.1.1|South Africa|2020-03-29	Africa|hCoV-19/Uganda/UG012/2020|EPI ISL 451194|A|Uganda|2020-03-22	0.0005966037	Africa
Africa|hCoV-19/South Africa/Tygerberg 31/2020|EPI ISL 464142|B.39|South Africa|2020-03-29	Africa|hCoV-19/Uganda/UG012/2020|EPI ISL 451194|A|Uganda|2020-03-22	0.0003448888	Africa
Africa|hCoV-19/South Africa/Tygerberg 33/2020|EPI ISL 464144|B.1.1|South Africa|2020-04-02	Africa|hCoV-19/Uganda/UG012/2020|EPI ISL 451194|A|Uganda|2020-03-22	0.0004273137	Africa
Africa|hCoV-19/South Africa/Tygerberg 34/2020|EPI ISL 464145|B.1.1|South Africa|2020-04-03	Africa|hCoV-19/Uganda/UG012/2020|EPI ISL 451194|A|Uganda|2020-03-22	0.0004416683	Africa
Africa|hCoV-19/South Africa/Tygerberg 36/2020|EPI ISL 464147|B.1.1|South Africa|2020-04-03	Africa|hCoV-19/Uganda/UG012/2020|EPI ISL 451194|A|Uganda|2020-03-22	0.0004137328	Africa
Africa|hCoV-19/South Africa/Tygerberg 38/2020|EPI ISL 464149|B.1.8|South Africa|2020-04-08	Africa|hCoV-19/Uganda/UG012/2020|EPI ISL 451194|A|Uganda|2020-03-22	0.0003835931	Africa
Africa|hCoV-19/South Africa/Tygerberg 42/2020|EPI ISL 464151|B.1.1|South Africa|2020-04-08	Africa|hCoV-19/Uganda/UG012/2020|EPI ISL 451194|A|Uganda|2020-03-22	0.0004203399	Africa
Africa|hCoV-19/South Africa/Tygerberg 44/2020|EPI ISL 464153|B.1.1|South Africa|2020-04-09	Africa|hCoV-19/Uganda/UG012/2020|EPI ISL 451194|A|Uganda|2020-03-22	0.0004087586	Africa
Africa|hCoV-19/South Africa/Tygerberg 45/2020|EPI ISL 464154|B.1.1|South Africa|2020-04-08	Africa|hCoV-19/Uganda/UG012/2020|EPI ISL 451194|A|Uganda|2020-03-22	0.0004166914	Africa
Africa|hCoV-19/South Africa/Tygerberg 46/2020|EPI ISL 464155|B.1.1|South Africa|2020-04-08	Africa|hCoV-19/Uganda/UG012/2020|EPI ISL 451194|A|Uganda|2020-03-22	0.0005087666	Africa
Africa|hCoV-19/South Africa/Tygerberg 47/2020|EPI ISL 464156|B.1.1|South Africa|2020-04-08	Africa|hCoV-19/Uganda/UG012/2020|EPI ISL 451194|A|Uganda|2020-03-22	0.0004492063	Africa
Africa|hCoV-19/South Africa/Tygerberg 48/2020|EPI ISL 464157|B.1.1|South Africa|2020-04-08	Africa|hCoV-19/Uganda/UG012/2020|EPI ISL 451194|A|Uganda|2020-03-22	0.0004408748	Africa
Africa|hCoV-19/Tunisia/COV0010-12/2020|EPI ISL 463001|A|Tunisia|2020-03-18	Africa|hCoV-19/Uganda/UG012/2020|EPI ISL 451194|A|Uganda|2020-03-22	0.0002726470	Africa
Africa|hCoV-19/Tunisia/COV0425/2020|EPI ISL 463005|B.1|Tunisia|2020-03-27	Africa|hCoV-19/Uganda/UG012/2020|EPI ISL 451194|A|Uganda|2020-03-22	0.0004408732	Africa
Africa|hCoV-19/Tunisia/COV1339/2020|EPI ISL 463003|B.1.9|Tunisia|2020-03-30	Africa|hCoV-19/Uganda/UG012/2020|EPI ISL 451194|A|Uganda|2020-03-22	0.0007500993	Africa
Africa|hCoV-19/Tunisia/COV1482/2020|EPI ISL 463006|B.1|Tunisia|2020-03-31	Africa|hCoV-19/Uganda/UG012/2020|EPI ISL 451194|A|Uganda|2020-03-22	0.0006784691	Africa
Africa|hCoV-19/Tunisia/COV1663/2020|EPI ISL 463004|B.1|Tunisia|2020-04-01	Africa|hCoV-19/Uganda/UG012/2020|EPI ISL 451194|A|Uganda|2020-03-22	0.0007466249	Africa
Africa|hCoV-19/Tunisia/MHT 1/2020|EPI ISL 458285|B.1.255|Tunisia|2020-03-21	Africa|hCoV-19/Uganda/UG012/2020|EPI ISL 451194|A|Uganda|2020-03-22	0.0003753129	Africa
Africa|hCoV-19/Tunisia/MHT 2/2020|EPI ISL 458286|A|Tunisia|2020-03-24	Africa|hCoV-19/Uganda/UG012/2020|EPI ISL 451194|A|Uganda|2020-03-22	0.0001705176	Africa
Africa|hCoV-19/Uganda/UG001/2020|EPI ISL 451183|A|Uganda|2020-03-25	Africa|hCoV-19/Uganda/UG012/2020|EPI ISL 451194|A|Uganda|2020-03-22	0.0001695194	Africa
Africa|hCoV-19/Uganda/UG002/2020|EPI ISL 451184|A|Uganda|2020-03-26	Africa|hCoV-19/Uganda/UG012/2020|EPI ISL 451194|A|Uganda|2020-03-22	0.0001356068	Africa
Africa|hCoV-19/Uganda/UG003/2020|EPI ISL 451185|B.1.1|Uganda|2020-03-27	Africa|hCoV-19/Uganda/UG012/2020|EPI ISL 451194|A|Uganda|2020-03-22	0.0004890983	Africa
Africa|hCoV-19/Uganda/UG004/2020|EPI ISL 451186|B.1.1.1|Uganda|2020-03-27	Africa|hCoV-19/Uganda/UG012/2020|EPI ISL 451194|A|Uganda|2020-03-22	0.0005766146	Africa
Africa|hCoV-19/Uganda/UG005/2020|EPI ISL 451187|B.1.5|Uganda|2020-03-27	Africa|hCoV-19/Uganda/UG012/2020|EPI ISL 451194|A|Uganda|2020-03-22	0.0004161702	Africa
Africa|hCoV-19/Uganda/UG006/2020|EPI ISL 451188|B.1.5|Uganda|2020-03-30	Africa|hCoV-19/Uganda/UG012/2020|EPI ISL 451194|A|Uganda|2020-03-22	0.0005172320	Africa
Africa|hCoV-19/Uganda/UG007/2020|EPI ISL 451189|B.1.1.1|Uganda|2020-03-30	Africa|hCoV-19/Uganda/UG012/2020|EPI ISL 451194|A|Uganda|2020-03-22	0.0005767068	Africa
Africa|hCoV-19/Uganda/UG008/2020|EPI ISL 451190|B.1.1.1|Uganda|2020-03-30	Africa|hCoV-19/Uganda/UG012/2020|EPI ISL 451194|A|Uganda|2020-03-22	0.0005428509	Africa
Africa|hCoV-19/Uganda/UG009/2020|EPI ISL 451191|B.1.1|Uganda|2020-03-30	Africa|hCoV-19/Uganda/UG012/2020|EPI ISL 451194|A|Uganda|2020-03-22	0.0004856721	Africa
Africa|hCoV-19/Uganda/UG010/2020|EPI ISL 451192|B.1.1.1|Uganda|2020-03-30	Africa|hCoV-19/Uganda/UG012/2020|EPI ISL 451194|A|Uganda|2020-03-22	0.0005426855	Africa
Africa|hCoV-19/Uganda/UG011/2020|EPI ISL 451193|B.4|Uganda|2020-03-30	Africa|hCoV-19/Uganda/UG012/2020|EPI ISL 451194|A|Uganda|2020-03-22	0.0005087654	Africa
Africa|hCoV-19/Algeria/G0638 2264/2020|EPI ISL 418241|B.1|Algeria|2020-03-02	Africa|hCoV-19/Uganda/UG013/2020|EPI ISL 451195|B|Uganda|2020-03-22	0.0004720461	Africa
Africa|hCoV-19/Algeria/G0640 2265/2020|EPI ISL 418242|B.1|Algeria|2020-03-08	Africa|hCoV-19/Uganda/UG013/2020|EPI ISL 451195|B|Uganda|2020-03-22	0.0003701596	Africa
Africa|hCoV-19/Algeria/G0860 2262/2020|EPI ISL 420037|B.1|Algeria|2020-03-02	Africa|hCoV-19/Uganda/UG013/2020|EPI ISL 451195|B|Uganda|2020-03-22	0.0003701596	Africa
Africa|hCoV-19/Benin/1022/2020|EPI ISL 476826|B.1|Benin|2020-03-25	Africa|hCoV-19/Uganda/UG013/2020|EPI ISL 451195|B|Uganda|2020-03-22	0.0003365326	Africa
Africa|hCoV-19/Benin/1092/2020|EPI ISL 476827|B.1|Benin|2020-03-27	Africa|hCoV-19/Uganda/UG013/2020|EPI ISL 451195|B|Uganda|2020-03-22	0.0003366446	Africa
Africa|hCoV-19/Benin/1408/2020|EPI ISL 476825|B.1.356|Benin|2020-04-04	Africa|hCoV-19/Uganda/UG013/2020|EPI ISL 451195|B|Uganda|2020-03-22	0.0003701846	Africa
Africa|hCoV-19/Benin/1409/2020|EPI ISL 476828|B.1|Benin|2020-04-06	Africa|hCoV-19/Uganda/UG013/2020|EPI ISL 451195|B|Uganda|2020-03-22	0.0003728099	Africa
Africa|hCoV-19/Benin/1950/2020|EPI ISL 476830|A|Benin|2020-04-15	Africa|hCoV-19/Uganda/UG013/2020|EPI ISL 451195|B|Uganda|2020-03-22	0.0004376028	Africa
Africa|hCoV-19/Benin/197/2020|EPI ISL 476822|B.1.178|Benin|2020-03-15	Africa|hCoV-19/Uganda/UG013/2020|EPI ISL 451195|B|Uganda|2020-03-22	0.0003365699	Africa
Africa|hCoV-19/Benin/2012/2020|EPI ISL 476831|A|Benin|2020-04-15	Africa|hCoV-19/Uganda/UG013/2020|EPI ISL 451195|B|Uganda|2020-03-22	0.0004712060	Africa
Africa|hCoV-19/Benin/260/2020|EPI ISL 476823|B.1.292|Benin|2020-03-17	Africa|hCoV-19/Uganda/UG013/2020|EPI ISL 451195|B|Uganda|2020-03-22	0.0004375173	Africa
Africa|hCoV-19/Benin/314/2020|EPI ISL 476834|B.1.5|Benin|2020-03-17	Africa|hCoV-19/Uganda/UG013/2020|EPI ISL 451195|B|Uganda|2020-03-22	0.0004061237	Africa
Africa|hCoV-19/Benin/461/2020|EPI ISL 476833|A|Benin|2020-03-17	Africa|hCoV-19/Uganda/UG013/2020|EPI ISL 451195|B|Uganda|2020-03-22	0.0004375204	Africa
Africa|hCoV-19/Benin/501/2020|EPI ISL 476824|B.1.356|Benin|2020-03-17	Africa|hCoV-19/Uganda/UG013/2020|EPI ISL 451195|B|Uganda|2020-03-22	0.0003701597	Africa
Africa|hCoV-19/Benin/843/2020|EPI ISL 476829|A|Benin|2020-03-19	Africa|hCoV-19/Uganda/UG013/2020|EPI ISL 451195|B|Uganda|2020-03-22	0.0003702445	Africa
Africa|hCoV-19/Botswana/BOT0455/2020|EPI ISL 560386|B.1|Botswana|2020-03-28	Africa|hCoV-19/Uganda/UG013/2020|EPI ISL 451195|B|Uganda|2020-03-22	0.0003028456	Africa
Africa|hCoV-19/Botswana/BOT2254/2020|EPI ISL 560390|B.1.1|Botswana|2020-04-08	Africa|hCoV-19/Uganda/UG013/2020|EPI ISL 451195|B|Uganda|2020-03-22	0.0003768337	Africa
Africa|hCoV-19/Botswana/BOT2283/2020|EPI ISL 560385|B.1|Botswana|2020-04-07	Africa|hCoV-19/Uganda/UG013/2020|EPI ISL 451195|B|Uganda|2020-03-22	0.0004191437	Africa
Africa|hCoV-19/Botswana/BOT2624/2020|EPI ISL 560387|B.1.1|Botswana|2020-04-05	Africa|hCoV-19/Uganda/UG013/2020|EPI ISL 451195|B|Uganda|2020-03-22	0.0003842432	Africa
Africa|hCoV-19/Botswana/BOT4161/2020|EPI ISL 560388|B.1.1.220|Botswana|2020-04-16	Africa|hCoV-19/Uganda/UG013/2020|EPI ISL 451195|B|Uganda|2020-03-22	0.0004499601	Africa
Africa|hCoV-19/DRC/04186/2020|EPI ISL 471411|A|Democratic Republic of the Congo|2020-04-25	Africa|hCoV-19/Uganda/UG013/2020|EPI ISL 451195|B|Uganda|2020-03-22	0.0004375206	Africa
Africa|hCoV-19/DRC/04188/2020|EPI ISL 471413|A|Democratic Republic of the Congo|2020-04-25	Africa|hCoV-19/Uganda/UG013/2020|EPI ISL 451195|B|Uganda|2020-03-22	0.0005206605	Africa
Africa|hCoV-19/DRC/10041/2020|EPI ISL 527543|B.1.1.275|Democratic Republic of the Congo|2020-05-22	Africa|hCoV-19/Uganda/UG013/2020|EPI ISL 451195|B|Uganda|2020-03-22	0.0004440030	Africa
Africa|hCoV-19/DRC/10057/2020|EPI ISL 527538|B.1.1.275|Democratic Republic of the Congo|2020-05-22	Africa|hCoV-19/Uganda/UG013/2020|EPI ISL 451195|B|Uganda|2020-03-22	0.0005644305	Africa
Africa|hCoV-19/DRC/10061/2020|EPI ISL 527521|B.1.1.275|Democratic Republic of the Congo|2020-05-22	Africa|hCoV-19/Uganda/UG013/2020|EPI ISL 451195|B|Uganda|2020-03-22	0.0004175065	Africa
Africa|hCoV-19/DRC/10070/2020|EPI ISL 527544|B.1.178|Democratic Republic of the Congo|2020-05-22	Africa|hCoV-19/Uganda/UG013/2020|EPI ISL 451195|B|Uganda|2020-03-22	0.0004774219	Africa
Africa|hCoV-19/DRC/10120/2020|EPI ISL 513624|B.1.1.275|Democratic Republic of the Congo|2020-05-22	Africa|hCoV-19/Uganda/UG013/2020|EPI ISL 451195|B|Uganda|2020-03-22	0.0004898425	Africa
Africa|hCoV-19/DRC/10127/2020|EPI ISL 513625|B.1.1.275|Democratic Republic of the Congo|2020-05-22	Africa|hCoV-19/Uganda/UG013/2020|EPI ISL 451195|B|Uganda|2020-03-22	0.0004834830	Africa
Africa|hCoV-19/DRC/10242/2020|EPI ISL 513626|B.1.84|Democratic Republic of the Congo|2020-05-22	Africa|hCoV-19/Uganda/UG013/2020|EPI ISL 451195|B|Uganda|2020-03-22	0.0003730931	Africa
Africa|hCoV-19/DRC/10251/2020|EPI ISL 513627|B.1.128|Democratic Republic of the Congo|2020-05-22	Africa|hCoV-19/Uganda/UG013/2020|EPI ISL 451195|B|Uganda|2020-03-22	0.0005093405	Africa
Africa|hCoV-19/DRC/10324/2020|EPI ISL 527545|B.1.214|Democratic Republic of the Congo|2020-05-22	Africa|hCoV-19/Uganda/UG013/2020|EPI ISL 451195|B|Uganda|2020-03-22	0.0004438559	Africa
Africa|hCoV-19/DRC/10346/2020|EPI ISL 527546|B.1.214|Democratic Republic of the Congo|2020-05-22	Africa|hCoV-19/Uganda/UG013/2020|EPI ISL 451195|B|Uganda|2020-03-22	0.0004484785	Africa
Africa|hCoV-19/DRC/10364/2020|EPI ISL 527498|B.1|Democratic Republic of the Congo|2020-05-22	Africa|hCoV-19/Uganda/UG013/2020|EPI ISL 451195|B|Uganda|2020-03-22	0.0003434776	Africa
Africa|hCoV-19/DRC/10371/2020|EPI ISL 527489|B.1.178|Democratic Republic of the Congo|2020-05-22	Africa|hCoV-19/Uganda/UG013/2020|EPI ISL 451195|B|Uganda|2020-03-22	0.0004782417	Africa
Africa|hCoV-19/DRC/10373/2020|EPI ISL 527495|B.1.159|Democratic Republic of the Congo|2020-05-22	Africa|hCoV-19/Uganda/UG013/2020|EPI ISL 451195|B|Uganda|2020-03-22	0.0004446693	Africa
Africa|hCoV-19/DRC/10374/2020|EPI ISL 527539|B.1.84|Democratic Republic of the Congo|2020-05-22	Africa|hCoV-19/Uganda/UG013/2020|EPI ISL 451195|B|Uganda|2020-03-22	0.0006315233	Africa
Africa|hCoV-19/DRC/10375/2020|EPI ISL 527499|B.1.84|Democratic Republic of the Congo|2020-05-22	Africa|hCoV-19/Uganda/UG013/2020|EPI ISL 451195|B|Uganda|2020-03-22	0.0005139595	Africa
Africa|hCoV-19/DRC/10399/2020|EPI ISL 527491|B.1.214|Democratic Republic of the Congo|2020-05-22	Africa|hCoV-19/Uganda/UG013/2020|EPI ISL 451195|B|Uganda|2020-03-22	0.0004441761	Africa
Africa|hCoV-19/DRC/10502/2020|EPI ISL 527547|B.1.5|Democratic Republic of the Congo|2020-05-20	Africa|hCoV-19/Uganda/UG013/2020|EPI ISL 451195|B|Uganda|2020-03-22	0.0002729063	Africa
Africa|hCoV-19/DRC/10506/2020|EPI ISL 527524|B.1.5|Democratic Republic of the Congo|2020-05-18	Africa|hCoV-19/Uganda/UG013/2020|EPI ISL 451195|B|Uganda|2020-03-22	0.0002795328	Africa
Africa|hCoV-19/DRC/10507/2020|EPI ISL 527492|B.1.5|Democratic Republic of the Congo|2020-05-18	Africa|hCoV-19/Uganda/UG013/2020|EPI ISL 451195|B|Uganda|2020-03-22	0.0003076169	Africa
Africa|hCoV-19/DRC/10508/2020|EPI ISL 527494|B.1.5|Democratic Republic of the Congo|2020-05-20	Africa|hCoV-19/Uganda/UG013/2020|EPI ISL 451195|B|Uganda|2020-03-22	0.0003059647	Africa
Africa|hCoV-19/DRC/10532/2020|EPI ISL 527532|B.1.5|Democratic Republic of the Congo|2020-05-20	Africa|hCoV-19/Uganda/UG013/2020|EPI ISL 451195|B|Uganda|2020-03-22	0.0002797867	Africa
Africa|hCoV-19/DRC/10533/2020|EPI ISL 527548|B.1.5|Democratic Republic of the Congo|2020-05-20	Africa|hCoV-19/Uganda/UG013/2020|EPI ISL 451195|B|Uganda|2020-03-22	0.0003071205	Africa
Africa|hCoV-19/DRC/10621/2020|EPI ISL 527526|B.1.214|Democratic Republic of the Congo|2020-05-23	Africa|hCoV-19/Uganda/UG013/2020|EPI ISL 451195|B|Uganda|2020-03-22	0.0003838910	Africa
Africa|hCoV-19/DRC/10640/2020|EPI ISL 527541|B.1|Democratic Republic of the Congo|2020-05-22	Africa|hCoV-19/Uganda/UG013/2020|EPI ISL 451195|B|Uganda|2020-03-22	0.0005650745	Africa
Africa|hCoV-19/DRC/10644/2020|EPI ISL 527549|B.1|Democratic Republic of the Congo|2020-05-22	Africa|hCoV-19/Uganda/UG013/2020|EPI ISL 451195|B|Uganda|2020-03-22	0.0005801698	Africa
Africa|hCoV-19/DRC/10728/2020|EPI ISL 513628|B.1.5|Democratic Republic of the Congo|2020-05-23	Africa|hCoV-19/Uganda/UG013/2020|EPI ISL 451195|B|Uganda|2020-03-22	0.0003155168	Africa
Africa|hCoV-19/DRC/10731/2020|EPI ISL 513629|B.1.1.1|Democratic Republic of the Congo|2020-05-23	Africa|hCoV-19/Uganda/UG013/2020|EPI ISL 451195|B|Uganda|2020-03-22	0.0005651701	Africa
Africa|hCoV-19/DRC/10733/2020|EPI ISL 513630|B.1|Democratic Republic of the Congo|2020-05-23	Africa|hCoV-19/Uganda/UG013/2020|EPI ISL 451195|B|Uganda|2020-03-22	0.0004397277	Africa
Africa|hCoV-19/DRC/108/2020|EPI ISL 417948|B.1.128|Democratic Republic of the Congo|2020-03-19	Africa|hCoV-19/Uganda/UG013/2020|EPI ISL 451195|B|Uganda|2020-03-22	0.0004043371	Africa
Africa|hCoV-19/DRC/10885/2020|EPI ISL 513631|B.1.84|Democratic Republic of the Congo|2020-05-23	Africa|hCoV-19/Uganda/UG013/2020|EPI ISL 451195|B|Uganda|2020-03-22	0.0004428834	Africa
Africa|hCoV-19/DRC/10902/2020|EPI ISL 527490|B.1.178|Democratic Republic of the Congo|2020-05-23	Africa|hCoV-19/Uganda/UG013/2020|EPI ISL 451195|B|Uganda|2020-03-22	0.0004096067	Africa
Africa|hCoV-19/DRC/10913/2020|EPI ISL 527507|B.1.84|Democratic Republic of the Congo|2020-05-24	Africa|hCoV-19/Uganda/UG013/2020|EPI ISL 451195|B|Uganda|2020-03-22	0.0005171283	Africa
Africa|hCoV-19/DRC/11005/2020|EPI ISL 527550|B.1.159|Democratic Republic of the Congo|2020-05-24	Africa|hCoV-19/Uganda/UG013/2020|EPI ISL 451195|B|Uganda|2020-03-22	0.0005461739	Africa
Africa|hCoV-19/DRC/11008/2020|EPI ISL 527503|B.1.159|Democratic Republic of the Congo|2020-05-24	Africa|hCoV-19/Uganda/UG013/2020|EPI ISL 451195|B|Uganda|2020-03-22	0.0004821603	Africa
Africa|hCoV-19/DRC/11022/2020|EPI ISL 527551|B.1.214|Democratic Republic of the Congo|2020-05-24	Africa|hCoV-19/Uganda/UG013/2020|EPI ISL 451195|B|Uganda|2020-03-22	0.0005122140	Africa
Africa|hCoV-19/DRC/11024/2020|EPI ISL 527552|B.1.149|Democratic Republic of the Congo|2020-05-24	Africa|hCoV-19/Uganda/UG013/2020|EPI ISL 451195|B|Uganda|2020-03-22	0.0005513504	Africa
Africa|hCoV-19/DRC/11026/2020|EPI ISL 527553|B.1.149|Democratic Republic of the Congo|2020-05-24	Africa|hCoV-19/Uganda/UG013/2020|EPI ISL 451195|B|Uganda|2020-03-22	0.0004095785	Africa
Africa|hCoV-19/DRC/11031/2020|EPI ISL 527554|B.1.214|Democratic Republic of the Congo|2020-05-24	Africa|hCoV-19/Uganda/UG013/2020|EPI ISL 451195|B|Uganda|2020-03-22	0.0004440483	Africa
Africa|hCoV-19/DRC/11041/2020|EPI ISL 527555|B.1|Democratic Republic of the Congo|2020-05-24	Africa|hCoV-19/Uganda/UG013/2020|EPI ISL 451195|B|Uganda|2020-03-22	0.0004097564	Africa
Africa|hCoV-19/DRC/11057/2020|EPI ISL 527528|B.1.5|Democratic Republic of the Congo|2020-05-24	Africa|hCoV-19/Uganda/UG013/2020|EPI ISL 451195|B|Uganda|2020-03-22	0.0003493085	Africa
Africa|hCoV-19/DRC/11078/2020|EPI ISL 527514|B.1|Democratic Republic of the Congo|2020-05-24	Africa|hCoV-19/Uganda/UG013/2020|EPI ISL 451195|B|Uganda|2020-03-22	0.0004495028	Africa
Africa|hCoV-19/DRC/11079/2020|EPI ISL 527500|B.1.214|Democratic Republic of the Congo|2020-05-24	Africa|hCoV-19/Uganda/UG013/2020|EPI ISL 451195|B|Uganda|2020-03-22	0.0003776226	Africa
Africa|hCoV-19/DRC/11093/2020|EPI ISL 527527|B.1.5|Democratic Republic of the Congo|2020-05-24	Africa|hCoV-19/Uganda/UG013/2020|EPI ISL 451195|B|Uganda|2020-03-22	0.0004203750	Africa
Africa|hCoV-19/DRC/11096/2020|EPI ISL 527522|B.1|Democratic Republic of the Congo|2020-05-24	Africa|hCoV-19/Uganda/UG013/2020|EPI ISL 451195|B|Uganda|2020-03-22	0.0004176601	Africa
Africa|hCoV-19/DRC/11114/2020|EPI ISL 527534|B.1.214|Democratic Republic of the Congo|2020-05-25	Africa|hCoV-19/Uganda/UG013/2020|EPI ISL 451195|B|Uganda|2020-03-22	0.0004900657	Africa
Africa|hCoV-19/DRC/11123/2020|EPI ISL 527496|B.1.84|Democratic Republic of the Congo|2020-05-24	Africa|hCoV-19/Uganda/UG013/2020|EPI ISL 451195|B|Uganda|2020-03-22	0.0004104811	Africa
Africa|hCoV-19/DRC/11134/2020|EPI ISL 527518|B.1.5|Democratic Republic of the Congo|2020-05-24	Africa|hCoV-19/Uganda/UG013/2020|EPI ISL 451195|B|Uganda|2020-03-22	0.0003123017	Africa
Africa|hCoV-19/DRC/11143/2020|EPI ISL 527556|B.1|Democratic Republic of the Congo|2020-05-24	Africa|hCoV-19/Uganda/UG013/2020|EPI ISL 451195|B|Uganda|2020-03-22	0.0005462408	Africa
Africa|hCoV-19/DRC/11145/2020|EPI ISL 527501|B.1.214|Democratic Republic of the Congo|2020-05-24	Africa|hCoV-19/Uganda/UG013/2020|EPI ISL 451195|B|Uganda|2020-03-22	0.0005153468	Africa
Africa|hCoV-19/DRC/11148/2020|EPI ISL 527525|B.1.178|Democratic Republic of the Congo|2020-05-24	Africa|hCoV-19/Uganda/UG013/2020|EPI ISL 451195|B|Uganda|2020-03-22	0.0004551626	Africa
Africa|hCoV-19/DRC/11157/2020|EPI ISL 527530|B.1|Democratic Republic of the Congo|2020-05-25	Africa|hCoV-19/Uganda/UG013/2020|EPI ISL 451195|B|Uganda|2020-03-22	0.0004875891	Africa
Africa|hCoV-19/DRC/11187/2020|EPI ISL 527523|B.1.1.275|Democratic Republic of the Congo|2020-05-23	Africa|hCoV-19/Uganda/UG013/2020|EPI ISL 451195|B|Uganda|2020-03-22	0.0005228977	Africa
Africa|hCoV-19/DRC/11191/2020|EPI ISL 527506|B.1.1.275|Democratic Republic of the Congo|2020-05-23	Africa|hCoV-19/Uganda/UG013/2020|EPI ISL 451195|B|Uganda|2020-03-22	0.0004127537	Africa
Africa|hCoV-19/DRC/11252/2020|EPI ISL 527557|B.1.1.275|Democratic Republic of the Congo|2020-05-21	Africa|hCoV-19/Uganda/UG013/2020|EPI ISL 451195|B|Uganda|2020-03-22	0.0005801656	Africa
Africa|hCoV-19/DRC/11260/2020|EPI ISL 527558|B.1.1.275|Democratic Republic of the Congo|2020-05-23	Africa|hCoV-19/Uganda/UG013/2020|EPI ISL 451195|B|Uganda|2020-03-22	0.0004438014	Africa
Africa|hCoV-19/DRC/1131/2020|EPI ISL 429255|B.1.5|Democratic Republic of the Congo|2020-04-05	Africa|hCoV-19/Uganda/UG013/2020|EPI ISL 451195|B|Uganda|2020-03-22	0.0003054766	Africa
Africa|hCoV-19/DRC/11310/2020|EPI ISL 527529|B.1.149|Democratic Republic of the Congo|2020-05-25	Africa|hCoV-19/Uganda/UG013/2020|EPI ISL 451195|B|Uganda|2020-03-22	0.0003846632	Africa
Africa|hCoV-19/DRC/11318/2020|EPI ISL 527559|B.1.149|Democratic Republic of the Congo|2020-05-25	Africa|hCoV-19/Uganda/UG013/2020|EPI ISL 451195|B|Uganda|2020-03-22	0.0004073641	Africa
Africa|hCoV-19/DRC/11326/2020|EPI ISL 527508|B.1|Democratic Republic of the Congo|2020-05-25	Africa|hCoV-19/Uganda/UG013/2020|EPI ISL 451195|B|Uganda|2020-03-22	0.0004136869	Africa
Africa|hCoV-19/DRC/11334/2020|EPI ISL 527504|B.1.178|Democratic Republic of the Congo|2020-05-25	Africa|hCoV-19/Uganda/UG013/2020|EPI ISL 451195|B|Uganda|2020-03-22	0.0004130973	Africa
Africa|hCoV-19/DRC/11337/2020|EPI ISL 527510|B.1.84|Democratic Republic of the Congo|2020-05-25	Africa|hCoV-19/Uganda/UG013/2020|EPI ISL 451195|B|Uganda|2020-03-22	0.0004833326	Africa
Africa|hCoV-19/DRC/11341/2020|EPI ISL 527509|B.1.1.275|Democratic Republic of the Congo|2020-05-25	Africa|hCoV-19/Uganda/UG013/2020|EPI ISL 451195|B|Uganda|2020-03-22	0.0005174743	Africa
Africa|hCoV-19/DRC/11348/2020|EPI ISL 527560|B.1.149|Democratic Republic of the Congo|2020-05-25	Africa|hCoV-19/Uganda/UG013/2020|EPI ISL 451195|B|Uganda|2020-03-22	0.0004077241	Africa
Africa|hCoV-19/DRC/11369/2020|EPI ISL 527537|B.1.214|Democratic Republic of the Congo|2020-05-25	Africa|hCoV-19/Uganda/UG013/2020|EPI ISL 451195|B|Uganda|2020-03-22	0.0004214834	Africa
Africa|hCoV-19/DRC/11376/2020|EPI ISL 527513|B.1.214|Democratic Republic of the Congo|2020-05-25	Africa|hCoV-19/Uganda/UG013/2020|EPI ISL 451195|B|Uganda|2020-03-22	0.0004837664	Africa
Africa|hCoV-19/DRC/11411/2020|EPI ISL 527561|B.1.5|Democratic Republic of the Congo|2020-05-25	Africa|hCoV-19/Uganda/UG013/2020|EPI ISL 451195|B|Uganda|2020-03-22	0.0003753076	Africa
Africa|hCoV-19/DRC/11450/2020|EPI ISL 527516|B.1.5|Democratic Republic of the Congo|2020-05-25	Africa|hCoV-19/Uganda/UG013/2020|EPI ISL 451195|B|Uganda|2020-03-22	0.0003154417	Africa
Africa|hCoV-19/DRC/11458/2020|EPI ISL 527497|B.1.5|Democratic Republic of the Congo|2020-05-25	Africa|hCoV-19/Uganda/UG013/2020|EPI ISL 451195|B|Uganda|2020-03-22	0.0004480034	Africa
Africa|hCoV-19/DRC/11460/2020|EPI ISL 527562|B.1.214|Democratic Republic of the Congo|2020-05-25	Africa|hCoV-19/Uganda/UG013/2020|EPI ISL 451195|B|Uganda|2020-03-22	0.0005865468	Africa
Africa|hCoV-19/DRC/11472/2020|EPI ISL 527502|B.1.214|Democratic Republic of the Congo|2020-05-25	Africa|hCoV-19/Uganda/UG013/2020|EPI ISL 451195|B|Uganda|2020-03-22	0.0005147921	Africa
Africa|hCoV-19/DRC/11477/2020|EPI ISL 527563|B.1.84|Democratic Republic of the Congo|2020-05-25	Africa|hCoV-19/Uganda/UG013/2020|EPI ISL 451195|B|Uganda|2020-03-22	0.0003408528	Africa
Africa|hCoV-19/DRC/11486/2020|EPI ISL 527564|B.1.214|Democratic Republic of the Congo|2020-05-25	Africa|hCoV-19/Uganda/UG013/2020|EPI ISL 451195|B|Uganda|2020-03-22	0.0005120821	Africa
Africa|hCoV-19/DRC/11487/2020|EPI ISL 527505|B.1|Democratic Republic of the Congo|2020-05-25	Africa|hCoV-19/Uganda/UG013/2020|EPI ISL 451195|B|Uganda|2020-03-22	0.0004484058	Africa
Africa|hCoV-19/DRC/11507/2020|EPI ISL 527512|B.1|Democratic Republic of the Congo|2020-05-25	Africa|hCoV-19/Uganda/UG013/2020|EPI ISL 451195|B|Uganda|2020-03-22	0.0004827086	Africa
Africa|hCoV-19/DRC/1151/2020|EPI ISL 447596|B.38|Democratic Republic of the Congo|2020-04-05	Africa|hCoV-19/Uganda/UG013/2020|EPI ISL 451195|B|Uganda|2020-03-22	0.0004421922	Africa
Africa|hCoV-19/DRC/11511/2020|EPI ISL 527511|B.1.214|Democratic Republic of the Congo|2020-05-25	Africa|hCoV-19/Uganda/UG013/2020|EPI ISL 451195|B|Uganda|2020-03-22	0.0005179617	Africa
Africa|hCoV-19/DRC/11572/2020|EPI ISL 527565|B.1.214|Democratic Republic of the Congo|2020-05-25	Africa|hCoV-19/Uganda/UG013/2020|EPI ISL 451195|B|Uganda|2020-03-22	0.0004091515	Africa
Africa|hCoV-19/DRC/11576/2020|EPI ISL 527517|B.1|Democratic Republic of the Congo|2020-05-25	Africa|hCoV-19/Uganda/UG013/2020|EPI ISL 451195|B|Uganda|2020-03-22	0.0004167024	Africa
Africa|hCoV-19/DRC/11583/2020|EPI ISL 527542|B.1|Democratic Republic of the Congo|2020-05-25	Africa|hCoV-19/Uganda/UG013/2020|EPI ISL 451195|B|Uganda|2020-03-22	0.0004600355	Africa
Africa|hCoV-19/DRC/11616/2020|EPI ISL 527519|B.1|Democratic Republic of the Congo|2020-05-25	Africa|hCoV-19/Uganda/UG013/2020|EPI ISL 451195|B|Uganda|2020-03-22	0.0004159810	Africa
Africa|hCoV-19/DRC/11623/2020|EPI ISL 527566|B.1.5|Democratic Republic of the Congo|2020-05-25	Africa|hCoV-19/Uganda/UG013/2020|EPI ISL 451195|B|Uganda|2020-03-22	0.0004097542	Africa
Africa|hCoV-19/DRC/11624/2020|EPI ISL 527567|B.1.149|Democratic Republic of the Congo|2020-05-25	Africa|hCoV-19/Uganda/UG013/2020|EPI ISL 451195|B|Uganda|2020-03-22	0.0004095565	Africa
Africa|hCoV-19/DRC/11631/2020|EPI ISL 527568|B.1.149|Democratic Republic of the Congo|2020-05-25	Africa|hCoV-19/Uganda/UG013/2020|EPI ISL 451195|B|Uganda|2020-03-22	0.0004099763	Africa
Africa|hCoV-19/DRC/11632/2020|EPI ISL 527493|B.1|Democratic Republic of the Congo|2020-05-25	Africa|hCoV-19/Uganda/UG013/2020|EPI ISL 451195|B|Uganda|2020-03-22	0.0004445235	Africa
Africa|hCoV-19/DRC/11635/2020|EPI ISL 527540|B.1.214|Democratic Republic of the Congo|2020-05-25	Africa|hCoV-19/Uganda/UG013/2020|EPI ISL 451195|B|Uganda|2020-03-22	0.0004578021	Africa
Africa|hCoV-19/DRC/11640/2020|EPI ISL 527535|B.1.178|Democratic Republic of the Congo|2020-05-25	Africa|hCoV-19/Uganda/UG013/2020|EPI ISL 451195|B|Uganda|2020-03-22	0.0005237645	Africa
Africa|hCoV-19/DRC/11643/2020|EPI ISL 527520|B.1.5|Democratic Republic of the Congo|2020-05-25	Africa|hCoV-19/Uganda/UG013/2020|EPI ISL 451195|B|Uganda|2020-03-22	0.0004169595	Africa
Africa|hCoV-19/DRC/11648/2020|EPI ISL 527569|B.1.6|Democratic Republic of the Congo|2020-05-25	Africa|hCoV-19/Uganda/UG013/2020|EPI ISL 451195|B|Uganda|2020-03-22	0.0004420061	Africa
Africa|hCoV-19/DRC/11652/2020|EPI ISL 527570|B.1.149|Democratic Republic of the Congo|2020-05-25	Africa|hCoV-19/Uganda/UG013/2020|EPI ISL 451195|B|Uganda|2020-03-22	0.0004094434	Africa
Africa|hCoV-19/DRC/11653/2020|EPI ISL 527533|B.1.84|Democratic Republic of the Congo|2020-05-25	Africa|hCoV-19/Uganda/UG013/2020|EPI ISL 451195|B|Uganda|2020-03-22	0.0003845963	Africa
Africa|hCoV-19/DRC/11676/2020|EPI ISL 527531|B.1|Democratic Republic of the Congo|2020-05-26	Africa|hCoV-19/Uganda/UG013/2020|EPI ISL 451195|B|Uganda|2020-03-22	0.0005971059	Africa
Africa|hCoV-19/DRC/11677/2020|EPI ISL 527515|B.1.214|Democratic Republic of the Congo|2020-05-26	Africa|hCoV-19/Uganda/UG013/2020|EPI ISL 451195|B|Uganda|2020-03-22	0.0005202983	Africa
Africa|hCoV-19/DRC/11732/2020|EPI ISL 527536|B.1.214|Democratic Republic of the Congo|2020-05-26	Africa|hCoV-19/Uganda/UG013/2020|EPI ISL 451195|B|Uganda|2020-03-22	0.0003844848	Africa
Africa|hCoV-19/DRC/11733/2020|EPI ISL 527571|B.1.149|Democratic Republic of the Congo|2020-05-26	Africa|hCoV-19/Uganda/UG013/2020|EPI ISL 451195|B|Uganda|2020-03-22	0.0004073412	Africa
Africa|hCoV-19/DRC/11806/2020|EPI ISL 527572|B.1.214|Democratic Republic of the Congo|2020-05-26	Africa|hCoV-19/Uganda/UG013/2020|EPI ISL 451195|B|Uganda|2020-03-22	0.0005118374	Africa
Africa|hCoV-19/DRC/1234/2020|EPI ISL 429258|B.1.5|Democratic Republic of the Congo|2020-04-06	Africa|hCoV-19/Uganda/UG013/2020|EPI ISL 451195|B|Uganda|2020-03-22	0.0003217337	Africa
Africa|hCoV-19/DRC/1249/2020|EPI ISL 429259|B.1.5|Democratic Republic of the Congo|2020-04-06	Africa|hCoV-19/Uganda/UG013/2020|EPI ISL 451195|B|Uganda|2020-03-22	0.0003068092	Africa
Africa|hCoV-19/DRC/1319/2020|EPI ISL 431011|B.1.128|Democratic Republic of the Congo|2020-04-07	Africa|hCoV-19/Uganda/UG013/2020|EPI ISL 451195|B|Uganda|2020-03-22	0.0004086542	Africa
Africa|hCoV-19/DRC/1324/2020|EPI ISL 435033|B.1.128|Democratic Republic of the Congo|2020-04-07	Africa|hCoV-19/Uganda/UG013/2020|EPI ISL 451195|B|Uganda|2020-03-22	0.0004058904	Africa
Africa|hCoV-19/DRC/1326/2020|EPI ISL 435116|B.1|Democratic Republic of the Congo|2020-04-07	Africa|hCoV-19/Uganda/UG013/2020|EPI ISL 451195|B|Uganda|2020-03-22	0.0003811754	Africa
Africa|hCoV-19/DRC/1375/2020|EPI ISL 435117|B.1.1.1|Democratic Republic of the Congo|2020-04-07	Africa|hCoV-19/Uganda/UG013/2020|EPI ISL 451195|B|Uganda|2020-03-22	0.0005527731	Africa
Africa|hCoV-19/DRC/1376/2020|EPI ISL 431012|B.1.1.1|Democratic Republic of the Congo|2020-04-07	Africa|hCoV-19/Uganda/UG013/2020|EPI ISL 451195|B|Uganda|2020-03-22	0.0005138182	Africa
Africa|hCoV-19/DRC/1377/2020|EPI ISL 434678|B.1.1.1|Democratic Republic of the Congo|2020-04-07	Africa|hCoV-19/Uganda/UG013/2020|EPI ISL 451195|B|Uganda|2020-03-22	0.0004755428	Africa
Africa|hCoV-19/DRC/1378/2020|EPI ISL 435118|B.1.1.1|Democratic Republic of the Congo|2020-04-07	Africa|hCoV-19/Uganda/UG013/2020|EPI ISL 451195|B|Uganda|2020-03-22	0.0005122640	Africa
Africa|hCoV-19/DRC/1382/2020|EPI ISL 435113|B.1.1.1|Democratic Republic of the Congo|2020-04-07	Africa|hCoV-19/Uganda/UG013/2020|EPI ISL 451195|B|Uganda|2020-03-22	0.0005220425	Africa
Africa|hCoV-19/DRC/1397/2020|EPI ISL 434679|B.1.1.1|Democratic Republic of the Congo|2020-04-07	Africa|hCoV-19/Uganda/UG013/2020|EPI ISL 451195|B|Uganda|2020-03-22	0.0005127295	Africa
Africa|hCoV-19/DRC/1398/2020|EPI ISL 435114|B.1.1.1|Democratic Republic of the Congo|2020-04-07	Africa|hCoV-19/Uganda/UG013/2020|EPI ISL 451195|B|Uganda|2020-03-22	0.0004726215	Africa
Africa|hCoV-19/DRC/1422/2020|EPI ISL 434680|B.1.149|Democratic Republic of the Congo|2020-04-08	Africa|hCoV-19/Uganda/UG013/2020|EPI ISL 451195|B|Uganda|2020-03-22	0.0004140948	Africa
Africa|hCoV-19/DRC/1423/2020|EPI ISL 434710|B.1.149|Democratic Republic of the Congo|2020-04-08	Africa|hCoV-19/Uganda/UG013/2020|EPI ISL 451195|B|Uganda|2020-03-22	0.0003712248	Africa
Africa|hCoV-19/DRC/1486/2020|EPI ISL 434711|B.1|Democratic Republic of the Congo|2020-04-08	Africa|hCoV-19/Uganda/UG013/2020|EPI ISL 451195|B|Uganda|2020-03-22	0.0003496660	Africa
Africa|hCoV-19/DRC/1516/2020|EPI ISL 435032|B.1.5|Democratic Republic of the Congo|2020-04-09	Africa|hCoV-19/Uganda/UG013/2020|EPI ISL 451195|B|Uganda|2020-03-22	0.0003028456	Africa
Africa|hCoV-19/DRC/1565/2020|EPI ISL 434681|B.1|Democratic Republic of the Congo|2020-04-09	Africa|hCoV-19/Uganda/UG013/2020|EPI ISL 451195|B|Uganda|2020-03-22	0.0003433674	Africa
Africa|hCoV-19/DRC/158/2020|EPI ISL 417950|B.40|Democratic Republic of the Congo|2020-03-20	Africa|hCoV-19/Uganda/UG013/2020|EPI ISL 451195|B|Uganda|2020-03-22	0.0004375189	Africa
Africa|hCoV-19/DRC/1715/2020|EPI ISL 435156|B.1.84|Democratic Republic of the Congo|2020-04-10	Africa|hCoV-19/Uganda/UG013/2020|EPI ISL 451195|B|Uganda|2020-03-22	0.0003741006	Africa
Africa|hCoV-19/DRC/1767/2020|EPI ISL 435157|B.1.5|Democratic Republic of the Congo|2020-04-10	Africa|hCoV-19/Uganda/UG013/2020|EPI ISL 451195|B|Uganda|2020-03-22	0.0003157599	Africa
Africa|hCoV-19/DRC/1779/2020|EPI ISL 435158|C.14|Democratic Republic of the Congo|2020-04-10	Africa|hCoV-19/Uganda/UG013/2020|EPI ISL 451195|B|Uganda|2020-03-22	0.0005926061	Africa
Africa|hCoV-19/DRC/191/2020|EPI ISL 417955|B.1.128|Democratic Republic of the Congo|2020-03-21	Africa|hCoV-19/Uganda/UG013/2020|EPI ISL 451195|B|Uganda|2020-03-22	0.0004044324	Africa
Africa|hCoV-19/DRC/1952/2020|EPI ISL 435159|B.1.5|Democratic Republic of the Congo|2020-04-11	Africa|hCoV-19/Uganda/UG013/2020|EPI ISL 451195|B|Uganda|2020-03-22	0.0003121500	Africa
Africa|hCoV-19/DRC/1982/2020|EPI ISL 435160|B.1|Democratic Republic of the Congo|2020-04-12	Africa|hCoV-19/Uganda/UG013/2020|EPI ISL 451195|B|Uganda|2020-03-22	0.0003454987	Africa
Africa|hCoV-19/DRC/2047/2020|EPI ISL 435161|B.1.1.1|Democratic Republic of the Congo|2020-04-12	Africa|hCoV-19/Uganda/UG013/2020|EPI ISL 451195|B|Uganda|2020-03-22	0.0004804209	Africa
Africa|hCoV-19/DRC/2063/2020|EPI ISL 435162|B.1|Democratic Republic of the Congo|2020-04-12	Africa|hCoV-19/Uganda/UG013/2020|EPI ISL 451195|B|Uganda|2020-03-22	0.0003111436	Africa
Africa|hCoV-19/DRC/2120/2020|EPI ISL 435163|B.1.149|Democratic Republic of the Congo|2020-04-12	Africa|hCoV-19/Uganda/UG013/2020|EPI ISL 451195|B|Uganda|2020-03-22	0.0003738742	Africa
Africa|hCoV-19/DRC/2121/2020|EPI ISL 435164|B.1.149|Democratic Republic of the Congo|2020-04-12	Africa|hCoV-19/Uganda/UG013/2020|EPI ISL 451195|B|Uganda|2020-03-22	0.0003795230	Africa
Africa|hCoV-19/DRC/2122/2020|EPI ISL 435165|B.1.149|Democratic Republic of the Congo|2020-04-13	Africa|hCoV-19/Uganda/UG013/2020|EPI ISL 451195|B|Uganda|2020-03-22	0.0004564661	Africa
Africa|hCoV-19/DRC/2125/2020|EPI ISL 435166|B.1.149|Democratic Republic of the Congo|2020-04-13	Africa|hCoV-19/Uganda/UG013/2020|EPI ISL 451195|B|Uganda|2020-03-22	0.0003808231	Africa
Africa|hCoV-19/DRC/2128/2020|EPI ISL 435167|B.1|Democratic Republic of the Congo|2020-04-13	Africa|hCoV-19/Uganda/UG013/2020|EPI ISL 451195|B|Uganda|2020-03-22	0.0003177213	Africa
Africa|hCoV-19/DRC/2133/2020|EPI ISL 435168|B.1.128|Democratic Republic of the Congo|2020-04-13	Africa|hCoV-19/Uganda/UG013/2020|EPI ISL 451195|B|Uganda|2020-03-22	0.0004202393	Africa
Africa|hCoV-19/DRC/214/2020|EPI ISL 420030|B.1.6|Democratic Republic of the Congo|2020-03-21	Africa|hCoV-19/Uganda/UG013/2020|EPI ISL 451195|B|Uganda|2020-03-22	0.0003039364	Africa
Africa|hCoV-19/DRC/215/2020|EPI ISL 420031|B.1.1.1|Democratic Republic of the Congo|2020-03-21	Africa|hCoV-19/Uganda/UG013/2020|EPI ISL 451195|B|Uganda|2020-03-22	0.0005149366	Africa
Africa|hCoV-19/DRC/2169/2020|EPI ISL 436194|B.1.5|Democratic Republic of the Congo|2020-04-13	Africa|hCoV-19/Uganda/UG013/2020|EPI ISL 451195|B|Uganda|2020-03-22	0.0003501272	Africa
Africa|hCoV-19/DRC/2299/2020|EPI ISL 436412|B.1.5|Democratic Republic of the Congo|2020-04-14	Africa|hCoV-19/Uganda/UG013/2020|EPI ISL 451195|B|Uganda|2020-03-22	0.0003734005	Africa
Africa|hCoV-19/DRC/236/2020|EPI ISL 420032|B.1.128|Democratic Republic of the Congo|2020-03-22	Africa|hCoV-19/Uganda/UG013/2020|EPI ISL 451195|B|Uganda|2020-03-22	0.0004049278	Africa
Africa|hCoV-19/DRC/2363/2020|EPI ISL 437194|B.1.84|Democratic Republic of the Congo|2020-04-14	Africa|hCoV-19/Uganda/UG013/2020|EPI ISL 451195|B|Uganda|2020-03-22	0.0003394186	Africa
Africa|hCoV-19/DRC/2384/2020|EPI ISL 437196|B.1.149|Democratic Republic of the Congo|2020-04-14	Africa|hCoV-19/Uganda/UG013/2020|EPI ISL 451195|B|Uganda|2020-03-22	0.0003802575	Africa
Africa|hCoV-19/DRC/241/2020|EPI ISL 420033|B.1.1.75|Democratic Republic of the Congo|2020-03-22	Africa|hCoV-19/Uganda/UG013/2020|EPI ISL 451195|B|Uganda|2020-03-22	0.0004387442	Africa
Africa|hCoV-19/DRC/243/2020|EPI ISL 420034|B.1|Democratic Republic of the Congo|2020-03-22	Africa|hCoV-19/Uganda/UG013/2020|EPI ISL 451195|B|Uganda|2020-03-22	0.0003449899	Africa
Africa|hCoV-19/DRC/248/2020|EPI ISL 420035|B.1.5|Democratic Republic of the Congo|2020-03-22	Africa|hCoV-19/Uganda/UG013/2020|EPI ISL 451195|B|Uganda|2020-03-22	0.0002699236	Africa
Africa|hCoV-19/DRC/2496/2020|EPI ISL 437337|B.1.149|Democratic Republic of the Congo|2020-04-15	Africa|hCoV-19/Uganda/UG013/2020|EPI ISL 451195|B|Uganda|2020-03-22	0.0004038363	Africa
Africa|hCoV-19/DRC/2529/2020|EPI ISL 437338|B.1.178|Democratic Republic of the Congo|2020-04-15	Africa|hCoV-19/Uganda/UG013/2020|EPI ISL 451195|B|Uganda|2020-03-22	0.0003701758	Africa
Africa|hCoV-19/DRC/253/2020|EPI ISL 420838|B.1.5|Democratic Republic of the Congo|2020-03-22	Africa|hCoV-19/Uganda/UG013/2020|EPI ISL 451195|B|Uganda|2020-03-22	0.0002709106	Africa
Africa|hCoV-19/DRC/2536/2020|EPI ISL 437339|B.1|Democratic Republic of the Congo|2020-04-15	Africa|hCoV-19/Uganda/UG013/2020|EPI ISL 451195|B|Uganda|2020-03-22	0.0003701758	Africa
Africa|hCoV-19/DRC/254/2020|EPI ISL 420839|B.1|Democratic Republic of the Congo|2020-03-22	Africa|hCoV-19/Uganda/UG013/2020|EPI ISL 451195|B|Uganda|2020-03-22	0.0003413051	Africa
Africa|hCoV-19/DRC/2563/2020|EPI ISL 437340|B.1.9|Democratic Republic of the Congo|2020-04-15	Africa|hCoV-19/Uganda/UG013/2020|EPI ISL 451195|B|Uganda|2020-03-22	0.0005721589	Africa
Africa|hCoV-19/DRC/2580/2020|EPI ISL 437341|B.1.5|Democratic Republic of the Congo|2020-04-15	Africa|hCoV-19/Uganda/UG013/2020|EPI ISL 451195|B|Uganda|2020-03-22	0.0003045640	Africa
Africa|hCoV-19/DRC/2644/2020|EPI ISL 437342|B.1.84|Democratic Republic of the Congo|2020-04-15	Africa|hCoV-19/Uganda/UG013/2020|EPI ISL 451195|B|Uganda|2020-03-22	0.0004098077	Africa
Africa|hCoV-19/DRC/2670/2020|EPI ISL 437343|B.1.9|Democratic Republic of the Congo|2020-04-15	Africa|hCoV-19/Uganda/UG013/2020|EPI ISL 451195|B|Uganda|2020-03-22	0.0006058674	Africa
Africa|hCoV-19/DRC/2727/2020|EPI ISL 437344|B.1|Democratic Republic of the Congo|2020-04-16	Africa|hCoV-19/Uganda/UG013/2020|EPI ISL 451195|B|Uganda|2020-03-22	0.0003083198	Africa
Africa|hCoV-19/DRC/2728/2020|EPI ISL 437345|B.1.84|Democratic Republic of the Congo|2020-04-16	Africa|hCoV-19/Uganda/UG013/2020|EPI ISL 451195|B|Uganda|2020-03-22	0.0003792014	Africa
Africa|hCoV-19/DRC/2813/2020|EPI ISL 437346|C.14|Democratic Republic of the Congo|2020-04-16	Africa|hCoV-19/Uganda/UG013/2020|EPI ISL 451195|B|Uganda|2020-03-22	0.0006062441	Africa
Africa|hCoV-19/DRC/2819/2020|EPI ISL 437347|B.1|Democratic Republic of the Congo|2020-04-16	Africa|hCoV-19/Uganda/UG013/2020|EPI ISL 451195|B|Uganda|2020-03-22	0.0004126203	Africa
Africa|hCoV-19/DRC/2827/2020|EPI ISL 437348|B.1|Democratic Republic of the Congo|2020-04-16	Africa|hCoV-19/Uganda/UG013/2020|EPI ISL 451195|B|Uganda|2020-03-22	0.0003028324	Africa
Africa|hCoV-19/DRC/2855/2020|EPI ISL 437350|B.1|Democratic Republic of the Congo|2020-04-16	Africa|hCoV-19/Uganda/UG013/2020|EPI ISL 451195|B|Uganda|2020-03-22	0.0003365166	Africa
Africa|hCoV-19/DRC/2864/2020|EPI ISL 437351|B.1|Democratic Republic of the Congo|2020-04-16	Africa|hCoV-19/Uganda/UG013/2020|EPI ISL 451195|B|Uganda|2020-03-22	0.0003372281	Africa
Africa|hCoV-19/DRC/2904/2020|EPI ISL 437352|B.1|Democratic Republic of the Congo|2020-04-17	Africa|hCoV-19/Uganda/UG013/2020|EPI ISL 451195|B|Uganda|2020-03-22	0.0003365167	Africa
Africa|hCoV-19/DRC/2938/2020|EPI ISL 437353|B.1.275|Democratic Republic of the Congo|2020-04-17	Africa|hCoV-19/Uganda/UG013/2020|EPI ISL 451195|B|Uganda|2020-03-22	0.0005221443	Africa
Africa|hCoV-19/DRC/2939/2020|EPI ISL 437354|B.1|Democratic Republic of the Congo|2020-04-17	Africa|hCoV-19/Uganda/UG013/2020|EPI ISL 451195|B|Uganda|2020-03-22	0.0004383996	Africa
Africa|hCoV-19/DRC/2942/2020|EPI ISL 437355|B.1|Democratic Republic of the Congo|2020-04-17	Africa|hCoV-19/Uganda/UG013/2020|EPI ISL 451195|B|Uganda|2020-03-22	0.0004498694	Africa
Africa|hCoV-19/DRC/299/2020|EPI ISL 420840|B.4|Democratic Republic of the Congo|2020-03-20	Africa|hCoV-19/Uganda/UG013/2020|EPI ISL 451195|B|Uganda|2020-03-22	0.0006507242	Africa
Africa|hCoV-19/DRC/300/2020|EPI ISL 420841|A|Democratic Republic of the Congo|2020-03-22	Africa|hCoV-19/Uganda/UG013/2020|EPI ISL 451195|B|Uganda|2020-03-22	0.0004410884	Africa
Africa|hCoV-19/DRC/3041/2020|EPI ISL 437356|B.1|Democratic Republic of the Congo|2020-04-18	Africa|hCoV-19/Uganda/UG013/2020|EPI ISL 451195|B|Uganda|2020-03-22	0.0004055106	Africa
Africa|hCoV-19/DRC/307/2020|EPI ISL 420842|B.1.9|Democratic Republic of the Congo|2020-03	Africa|hCoV-19/Uganda/UG013/2020|EPI ISL 451195|B|Uganda|2020-03-22	0.0004160717	Africa
Africa|hCoV-19/DRC/3070/2020|EPI ISL 437357|B.1.214|Democratic Republic of the Congo|2020-04-18	Africa|hCoV-19/Uganda/UG013/2020|EPI ISL 451195|B|Uganda|2020-03-22	0.0004399079	Africa
Africa|hCoV-19/DRC/3089/2020|EPI ISL 437358|B.1.84|Democratic Republic of the Congo|2020-04-19	Africa|hCoV-19/Uganda/UG013/2020|EPI ISL 451195|B|Uganda|2020-03-22	0.0003706385	Africa
Africa|hCoV-19/DRC/3440/2020|EPI ISL 447597|B.1.84|Democratic Republic of the Congo|2020-04-22	Africa|hCoV-19/Uganda/UG013/2020|EPI ISL 451195|B|Uganda|2020-03-22	0.0003748181	Africa
Africa|hCoV-19/DRC/3451/2020|EPI ISL 447598|B.1.178|Democratic Republic of the Congo|2020-04-22	Africa|hCoV-19/Uganda/UG013/2020|EPI ISL 451195|B|Uganda|2020-03-22	0.0004092297	Africa
Africa|hCoV-19/DRC/3453/2020|EPI ISL 447599|B.1.84|Democratic Republic of the Congo|2020-04-22	Africa|hCoV-19/Uganda/UG013/2020|EPI ISL 451195|B|Uganda|2020-03-22	0.0003750481	Africa
Africa|hCoV-19/DRC/3481/2020|EPI ISL 447600|B.1|Democratic Republic of the Congo|2020-04-22	Africa|hCoV-19/Uganda/UG013/2020|EPI ISL 451195|B|Uganda|2020-03-22	0.0003148511	Africa
Africa|hCoV-19/DRC/3482/2020|EPI ISL 447601|B.1|Democratic Republic of the Congo|2020-04-22	Africa|hCoV-19/Uganda/UG013/2020|EPI ISL 451195|B|Uganda|2020-03-22	0.0003438086	Africa
Africa|hCoV-19/DRC/3483/2020|EPI ISL 447602|B.1|Democratic Republic of the Congo|2020-04-22	Africa|hCoV-19/Uganda/UG013/2020|EPI ISL 451195|B|Uganda|2020-03-22	0.0003143563	Africa
Africa|hCoV-19/DRC/3490/2020|EPI ISL 447603|B.1|Democratic Republic of the Congo|2020-04-22	Africa|hCoV-19/Uganda/UG013/2020|EPI ISL 451195|B|Uganda|2020-03-22	0.0003414310	Africa
Africa|hCoV-19/DRC/3504/2020|EPI ISL 447604|B.1.149|Democratic Republic of the Congo|2020-04-23	Africa|hCoV-19/Uganda/UG013/2020|EPI ISL 451195|B|Uganda|2020-03-22	0.0003846082	Africa
Africa|hCoV-19/DRC/352/2020|EPI ISL 420850|B.1.5|Democratic Republic of the Congo|2020-03	Africa|hCoV-19/Uganda/UG013/2020|EPI ISL 451195|B|Uganda|2020-03-22	0.0003410723	Africa
Africa|hCoV-19/DRC/353/2020|EPI ISL 420843|B.1.5|Democratic Republic of the Congo|2020-03	Africa|hCoV-19/Uganda/UG013/2020|EPI ISL 451195|B|Uganda|2020-03-22	0.0002728598	Africa
Africa|hCoV-19/DRC/355/2020|EPI ISL 420844|B.1|Democratic Republic of the Congo|2020-03	Africa|hCoV-19/Uganda/UG013/2020|EPI ISL 451195|B|Uganda|2020-03-22	0.0003039059	Africa
Africa|hCoV-19/DRC/3552/2020|EPI ISL 447605|B.1.84|Democratic Republic of the Congo|2020-04-23	Africa|hCoV-19/Uganda/UG013/2020|EPI ISL 451195|B|Uganda|2020-03-22	0.0003795468	Africa
Africa|hCoV-19/DRC/3595/2020|EPI ISL 447606|B.1.5|Democratic Republic of the Congo|2020-04-23	Africa|hCoV-19/Uganda/UG013/2020|EPI ISL 451195|B|Uganda|2020-03-22	0.0003400832	Africa
Africa|hCoV-19/DRC/3632/2020|EPI ISL 447607|B.1.5|Democratic Republic of the Congo|2020-04-23	Africa|hCoV-19/Uganda/UG013/2020|EPI ISL 451195|B|Uganda|2020-03-22	0.0003411586	Africa
Africa|hCoV-19/DRC/3633/2020|EPI ISL 447230|B.1.5|Democratic Republic of the Congo|2020-04-23	Africa|hCoV-19/Uganda/UG013/2020|EPI ISL 451195|B|Uganda|2020-03-22	0.0003444126	Africa
Africa|hCoV-19/DRC/3653/2020|EPI ISL 447231|B.1.128|Democratic Republic of the Congo|2020-04-23	Africa|hCoV-19/Uganda/UG013/2020|EPI ISL 451195|B|Uganda|2020-03-22	0.0004735627	Africa
Africa|hCoV-19/DRC/3659/2020|EPI ISL 447232|B.1.128|Democratic Republic of the Congo|2020-04-23	Africa|hCoV-19/Uganda/UG013/2020|EPI ISL 451195|B|Uganda|2020-03-22	0.0004739955	Africa
Africa|hCoV-19/DRC/3661/2020|EPI ISL 447233|B.1.128|Democratic Republic of the Congo|2020-04-23	Africa|hCoV-19/Uganda/UG013/2020|EPI ISL 451195|B|Uganda|2020-03-22	0.0004780410	Africa
Africa|hCoV-19/DRC/3662/2020|EPI ISL 447234|B.1.128|Democratic Republic of the Congo|2020-04-23	Africa|hCoV-19/Uganda/UG013/2020|EPI ISL 451195|B|Uganda|2020-03-22	0.0004776823	Africa
Africa|hCoV-19/DRC/3664/2020|EPI ISL 447235|B.1.128|Democratic Republic of the Congo|2020-04-23	Africa|hCoV-19/Uganda/UG013/2020|EPI ISL 451195|B|Uganda|2020-03-22	0.0004777638	Africa
Africa|hCoV-19/DRC/3683/2020|EPI ISL 447236|B.1.5|Democratic Republic of the Congo|2020-04-24	Africa|hCoV-19/Uganda/UG013/2020|EPI ISL 451195|B|Uganda|2020-03-22	0.0003753025	Africa
Africa|hCoV-19/DRC/3688/2020|EPI ISL 447237|B.1.128|Democratic Republic of the Congo|2020-04-24	Africa|hCoV-19/Uganda/UG013/2020|EPI ISL 451195|B|Uganda|2020-03-22	0.0004761879	Africa
Africa|hCoV-19/DRC/376/2020|EPI ISL 420851|B.1.6|Democratic Republic of the Congo|2020-03-25	Africa|hCoV-19/Uganda/UG013/2020|EPI ISL 451195|B|Uganda|2020-03-22	0.0003739175	Africa
Africa|hCoV-19/DRC/3764/2020|EPI ISL 447238|B.1.84|Democratic Republic of the Congo|2020-04-24	Africa|hCoV-19/Uganda/UG013/2020|EPI ISL 451195|B|Uganda|2020-03-22	0.0004088549	Africa
Africa|hCoV-19/DRC/3768/2020|EPI ISL 447239|B.1.84|Democratic Republic of the Congo|2020-04-24	Africa|hCoV-19/Uganda/UG013/2020|EPI ISL 451195|B|Uganda|2020-03-22	0.0003750646	Africa
Africa|hCoV-19/DRC/3778/2020|EPI ISL 447240|B.1.128|Democratic Republic of the Congo|2020-04-24	Africa|hCoV-19/Uganda/UG013/2020|EPI ISL 451195|B|Uganda|2020-03-22	0.0004752666	Africa
Africa|hCoV-19/DRC/3787/2020|EPI ISL 447241|B.1|Democratic Republic of the Congo|2020-04-24	Africa|hCoV-19/Uganda/UG013/2020|EPI ISL 451195|B|Uganda|2020-03-22	0.0003471899	Africa
Africa|hCoV-19/DRC/3791/2020|EPI ISL 447242|B.1|Democratic Republic of the Congo|2020-04-24	Africa|hCoV-19/Uganda/UG013/2020|EPI ISL 451195|B|Uganda|2020-03-22	0.0003870088	Africa
Africa|hCoV-19/DRC/3803/2020|EPI ISL 447243|B.1|Democratic Republic of the Congo|2020-04-24	Africa|hCoV-19/Uganda/UG013/2020|EPI ISL 451195|B|Uganda|2020-03-22	0.0003142142	Africa
Africa|hCoV-19/DRC/3806/2020|EPI ISL 447244|B.1|Democratic Republic of the Congo|2020-04-24	Africa|hCoV-19/Uganda/UG013/2020|EPI ISL 451195|B|Uganda|2020-03-22	0.0003141919	Africa
Africa|hCoV-19/DRC/3827/2020|EPI ISL 447245|B.1|Democratic Republic of the Congo|2020-04-24	Africa|hCoV-19/Uganda/UG013/2020|EPI ISL 451195|B|Uganda|2020-03-22	0.0004435271	Africa
Africa|hCoV-19/DRC/3829/2020|EPI ISL 447246|B.1|Democratic Republic of the Congo|2020-04-24	Africa|hCoV-19/Uganda/UG013/2020|EPI ISL 451195|B|Uganda|2020-03-22	0.0004099607	Africa
Africa|hCoV-19/DRC/3834/2020|EPI ISL 447247|A|Democratic Republic of the Congo|2020-04-25	Africa|hCoV-19/Uganda/UG013/2020|EPI ISL 451195|B|Uganda|2020-03-22	0.0005150531	Africa
Africa|hCoV-19/DRC/3837/2020|EPI ISL 447248|B.1.128|Democratic Republic of the Congo|2020-04-25	Africa|hCoV-19/Uganda/UG013/2020|EPI ISL 451195|B|Uganda|2020-03-22	0.0004774542	Africa
Africa|hCoV-19/DRC/3841/2020|EPI ISL 447249|B.1.128|Democratic Republic of the Congo|2020-04-25	Africa|hCoV-19/Uganda/UG013/2020|EPI ISL 451195|B|Uganda|2020-03-22	0.0005103904	Africa
Africa|hCoV-19/DRC/3842/2020|EPI ISL 471396|B.1.128|Democratic Republic of the Congo|2020-04-25	Africa|hCoV-19/Uganda/UG013/2020|EPI ISL 451195|B|Uganda|2020-03-22	0.0005048600	Africa
Africa|hCoV-19/DRC/3846/2020|EPI ISL 471397|B.1.84|Democratic Republic of the Congo|2020-04-25	Africa|hCoV-19/Uganda/UG013/2020|EPI ISL 451195|B|Uganda|2020-03-22	0.0004374894	Africa
Africa|hCoV-19/DRC/3937/2020|EPI ISL 471398|B.1|Democratic Republic of the Congo|2020-04-25	Africa|hCoV-19/Uganda/UG013/2020|EPI ISL 451195|B|Uganda|2020-03-22	0.0004038282	Africa
Africa|hCoV-19/DRC/3941/2020|EPI ISL 471399|B.1.128|Democratic Republic of the Congo|2020-04-25	Africa|hCoV-19/Uganda/UG013/2020|EPI ISL 451195|B|Uganda|2020-03-22	0.0004765719	Africa
Africa|hCoV-19/DRC/3947/2020|EPI ISL 471400|B.1.214|Democratic Republic of the Congo|2020-04-25	Africa|hCoV-19/Uganda/UG013/2020|EPI ISL 451195|B|Uganda|2020-03-22	0.0005048278	Africa
Africa|hCoV-19/DRC/3949/2020|EPI ISL 471401|B.1.84|Democratic Republic of the Congo|2020-04-26	Africa|hCoV-19/Uganda/UG013/2020|EPI ISL 451195|B|Uganda|2020-03-22	0.0003391884	Africa
Africa|hCoV-19/DRC/396/2020|EPI ISL 420852|B.1.6|Democratic Republic of the Congo|2020-03-26	Africa|hCoV-19/Uganda/UG013/2020|EPI ISL 451195|B|Uganda|2020-03-22	0.0003395833	Africa
Africa|hCoV-19/DRC/397/2020|EPI ISL 420845|B.1.6|Democratic Republic of the Congo|2020-03-26	Africa|hCoV-19/Uganda/UG013/2020|EPI ISL 451195|B|Uganda|2020-03-22	0.0003370088	Africa
Africa|hCoV-19/DRC/400/2020|EPI ISL 420846|B.1.5|Democratic Republic of the Congo|2020-03	Africa|hCoV-19/Uganda/UG013/2020|EPI ISL 451195|B|Uganda|2020-03-22	0.0003041627	Africa
Africa|hCoV-19/DRC/4012/2020|EPI ISL 471402|B.1|Democratic Republic of the Congo|2020-04-26	Africa|hCoV-19/Uganda/UG013/2020|EPI ISL 451195|B|Uganda|2020-03-22	0.0004711725	Africa
Africa|hCoV-19/DRC/402/2020|EPI ISL 420853|B.1|Democratic Republic of the Congo|2020-03-26	Africa|hCoV-19/Uganda/UG013/2020|EPI ISL 451195|B|Uganda|2020-03-22	0.0003529935	Africa
Africa|hCoV-19/DRC/4020/2020|EPI ISL 471403|B.1.5|Democratic Republic of the Congo|2020-04-26	Africa|hCoV-19/Uganda/UG013/2020|EPI ISL 451195|B|Uganda|2020-03-22	0.0004038447	Africa
Africa|hCoV-19/DRC/4026/2020|EPI ISL 471404|B.1.84|Democratic Republic of the Congo|2020-04-27	Africa|hCoV-19/Uganda/UG013/2020|EPI ISL 451195|B|Uganda|2020-03-22	0.0003718448	Africa
Africa|hCoV-19/DRC/4060/2020|EPI ISL 471405|B.1|Democratic Republic of the Congo|2020-04-27	Africa|hCoV-19/Uganda/UG013/2020|EPI ISL 451195|B|Uganda|2020-03-22	0.0004046219	Africa
Africa|hCoV-19/DRC/4075/2020|EPI ISL 471406|B.1.214|Democratic Republic of the Congo|2020-04-27	Africa|hCoV-19/Uganda/UG013/2020|EPI ISL 451195|B|Uganda|2020-03-22	0.0004752875	Africa
Africa|hCoV-19/DRC/4084/2020|EPI ISL 471407|B.1.214|Democratic Republic of the Congo|2020-04-27	Africa|hCoV-19/Uganda/UG013/2020|EPI ISL 451195|B|Uganda|2020-03-22	0.0005053380	Africa
Africa|hCoV-19/DRC/4132/2020|EPI ISL 471408|B.1|Democratic Republic of the Congo|2020-04-27	Africa|hCoV-19/Uganda/UG013/2020|EPI ISL 451195|B|Uganda|2020-03-22	0.0004374791	Africa
Africa|hCoV-19/DRC/4141/2020|EPI ISL 471409|B.1.128|Democratic Republic of the Congo|2020-04-27	Africa|hCoV-19/Uganda/UG013/2020|EPI ISL 451195|B|Uganda|2020-03-22	0.0004711726	Africa
Africa|hCoV-19/DRC/4145/2020|EPI ISL 471410|B.1|Democratic Republic of the Congo|2020-04-27	Africa|hCoV-19/Uganda/UG013/2020|EPI ISL 451195|B|Uganda|2020-03-22	0.0003701684	Africa
Africa|hCoV-19/DRC/4194/2020|EPI ISL 471414|B.1.5|Democratic Republic of the Congo|2020-04-28	Africa|hCoV-19/Uganda/UG013/2020|EPI ISL 451195|B|Uganda|2020-03-22	0.0004038187	Africa
Africa|hCoV-19/DRC/4250/2020|EPI ISL 471415|B.1.1.1|Democratic Republic of the Congo|2020-04-28	Africa|hCoV-19/Uganda/UG013/2020|EPI ISL 451195|B|Uganda|2020-03-22	0.0005722134	Africa
Africa|hCoV-19/DRC/4279/2020|EPI ISL 514114|B.1|Democratic Republic of the Congo|2020-04-28	Africa|hCoV-19/Uganda/UG013/2020|EPI ISL 451195|B|Uganda|2020-03-22	0.0004094293	Africa
Africa|hCoV-19/DRC/4282/2020|EPI ISL 514103|B.1.128|Democratic Republic of the Congo|2020-04-08	Africa|hCoV-19/Uganda/UG013/2020|EPI ISL 451195|B|Uganda|2020-03-22	0.0004436136	Africa
Africa|hCoV-19/DRC/4284/2020|EPI ISL 514115|B.1.128|Democratic Republic of the Congo|2020-04-28	Africa|hCoV-19/Uganda/UG013/2020|EPI ISL 451195|B|Uganda|2020-03-22	0.0004435682	Africa
Africa|hCoV-19/DRC/431/2020|EPI ISL 420847|B.1.147|Democratic Republic of the Congo|2020-03-26	Africa|hCoV-19/Uganda/UG013/2020|EPI ISL 451195|B|Uganda|2020-03-22	0.0003370054	Africa
Africa|hCoV-19/DRC/4418/2020|EPI ISL 496506|B.1.128|Democratic Republic of the Congo|2020-04-29	Africa|hCoV-19/Uganda/UG013/2020|EPI ISL 451195|B|Uganda|2020-03-22	0.0004777313	Africa
Africa|hCoV-19/DRC/4422/2020|EPI ISL 496507|B.1.128|Democratic Republic of the Congo|2020-04-29	Africa|hCoV-19/Uganda/UG013/2020|EPI ISL 451195|B|Uganda|2020-03-22	0.0004486338	Africa
Africa|hCoV-19/DRC/4427/2020|EPI ISL 496508|B.1.128|Democratic Republic of the Congo|2020-04-29	Africa|hCoV-19/Uganda/UG013/2020|EPI ISL 451195|B|Uganda|2020-03-22	0.0004526629	Africa
Africa|hCoV-19/DRC/4429/2020|EPI ISL 513589|B.1.128|Democratic Republic of the Congo|2020-04-29	Africa|hCoV-19/Uganda/UG013/2020|EPI ISL 451195|B|Uganda|2020-03-22	0.0004526945	Africa
Africa|hCoV-19/DRC/4430/2020|EPI ISL 496509|B.1.128|Democratic Republic of the Congo|2020-04-29	Africa|hCoV-19/Uganda/UG013/2020|EPI ISL 451195|B|Uganda|2020-03-22	0.0004439916	Africa
Africa|hCoV-19/DRC/4437/2020|EPI ISL 513590|B.1.128|Democratic Republic of the Congo|2020-05-02	Africa|hCoV-19/Uganda/UG013/2020|EPI ISL 451195|B|Uganda|2020-03-22	0.0004876122	Africa
Africa|hCoV-19/DRC/4442/2020|EPI ISL 496510|B.1.128|Democratic Republic of the Congo|2020-04-29	Africa|hCoV-19/Uganda/UG013/2020|EPI ISL 451195|B|Uganda|2020-03-22	0.0004490517	Africa
Africa|hCoV-19/DRC/4444/2020|EPI ISL 514104|B.1.128|Democratic Republic of the Congo|2020-04-29	Africa|hCoV-19/Uganda/UG013/2020|EPI ISL 451195|B|Uganda|2020-03-22	0.0004421799	Africa
Africa|hCoV-19/DRC/445/2020|EPI ISL 420848|B.1|Democratic Republic of the Congo|2020-03	Africa|hCoV-19/Uganda/UG013/2020|EPI ISL 451195|B|Uganda|2020-03-22	0.0003150779	Africa
Africa|hCoV-19/DRC/4501/2020|EPI ISL 513591|B.1.5|Democratic Republic of the Congo|2020-05-30	Africa|hCoV-19/Uganda/UG013/2020|EPI ISL 451195|B|Uganda|2020-03-22	0.0003482803	Africa
Africa|hCoV-19/DRC/4516/2020|EPI ISL 487192|B.1.1.275|Democratic Republic of the Congo|2020-04-28	Africa|hCoV-19/Uganda/UG013/2020|EPI ISL 451195|B|Uganda|2020-03-22	0.0004084132	Africa
Africa|hCoV-19/DRC/4524/2020|EPI ISL 513597|A|Democratic Republic of the Congo|2020-04-30	Africa|hCoV-19/Uganda/UG013/2020|EPI ISL 451195|B|Uganda|2020-03-22	0.0005096070	Africa
Africa|hCoV-19/DRC/4541/2020|EPI ISL 513598|B.1|Democratic Republic of the Congo|2020-04-30	Africa|hCoV-19/Uganda/UG013/2020|EPI ISL 451195|B|Uganda|2020-03-22	0.0004375554	Africa
Africa|hCoV-19/DRC/4551/2020|EPI ISL 513599|B.1.178|Democratic Republic of the Congo|2020-04-30	Africa|hCoV-19/Uganda/UG013/2020|EPI ISL 451195|B|Uganda|2020-03-22	0.0004807277	Africa
Africa|hCoV-19/DRC/4561/2020|EPI ISL 513600|B.1|Democratic Republic of the Congo|2020-04-30	Africa|hCoV-19/Uganda/UG013/2020|EPI ISL 451195|B|Uganda|2020-03-22	0.0004038187	Africa
Africa|hCoV-19/DRC/4562/2020|EPI ISL 513601|B.1.214|Democratic Republic of the Congo|2020-04-30	Africa|hCoV-19/Uganda/UG013/2020|EPI ISL 451195|B|Uganda|2020-03-22	0.0004038282	Africa
Africa|hCoV-19/DRC/4568/2020|EPI ISL 513602|B.1|Democratic Republic of the Congo|2020-04-30	Africa|hCoV-19/Uganda/UG013/2020|EPI ISL 451195|B|Uganda|2020-03-22	0.0004080887	Africa
Africa|hCoV-19/DRC/4578/2020|EPI ISL 513603|B.1|Democratic Republic of the Congo|2020-04-30	Africa|hCoV-19/Uganda/UG013/2020|EPI ISL 451195|B|Uganda|2020-03-22	0.0004449342	Africa
Africa|hCoV-19/DRC/4613/2020|EPI ISL 513604|B.1.214|Democratic Republic of the Congo|2020-04-30	Africa|hCoV-19/Uganda/UG013/2020|EPI ISL 451195|B|Uganda|2020-03-22	0.0004414103	Africa
Africa|hCoV-19/DRC/4614/2020|EPI ISL 513605|B.1|Democratic Republic of the Congo|2020-04-30	Africa|hCoV-19/Uganda/UG013/2020|EPI ISL 451195|B|Uganda|2020-03-22	0.0005385153	Africa
Africa|hCoV-19/DRC/4631/2020|EPI ISL 513606|B.1.5|Democratic Republic of the Congo|2020-04-30	Africa|hCoV-19/Uganda/UG013/2020|EPI ISL 451195|B|Uganda|2020-03-22	0.0005385516	Africa
Africa|hCoV-19/DRC/4633/2020|EPI ISL 513607|B.1.128|Democratic Republic of the Congo|2020-04-30	Africa|hCoV-19/Uganda/UG013/2020|EPI ISL 451195|B|Uganda|2020-03-22	0.0005048600	Africa
Africa|hCoV-19/DRC/4642/2020|EPI ISL 513608|B.1.128|Democratic Republic of the Congo|2020-04-30	Africa|hCoV-19/Uganda/UG013/2020|EPI ISL 451195|B|Uganda|2020-03-22	0.0005048380	Africa
Africa|hCoV-19/DRC/4647/2020|EPI ISL 513609|B.1.128|Democratic Republic of the Congo|2020-04-30	Africa|hCoV-19/Uganda/UG013/2020|EPI ISL 451195|B|Uganda|2020-03-22	0.0004711726	Africa
Africa|hCoV-19/DRC/4653/2020|EPI ISL 513610|B.1.128|Democratic Republic of the Congo|2020-04-30	Africa|hCoV-19/Uganda/UG013/2020|EPI ISL 451195|B|Uganda|2020-03-22	0.0004712201	Africa
Africa|hCoV-19/DRC/4681/2020|EPI ISL 514116|B.1.128|Democratic Republic of the Congo|2020-04-30	Africa|hCoV-19/Uganda/UG013/2020|EPI ISL 451195|B|Uganda|2020-03-22	0.0004490523	Africa
Africa|hCoV-19/DRC/4683/2020|EPI ISL 514105|B.1.5|Democratic Republic of the Congo|2020-04-30	Africa|hCoV-19/Uganda/UG013/2020|EPI ISL 451195|B|Uganda|2020-03-22	0.0004822890	Africa
Africa|hCoV-19/DRC/4685/2020|EPI ISL 514106|B.1.128|Democratic Republic of the Congo|2020-04-30	Africa|hCoV-19/Uganda/UG013/2020|EPI ISL 451195|B|Uganda|2020-03-22	0.0005113891	Africa
Africa|hCoV-19/DRC/4690/2020|EPI ISL 514117|B.1.128|Democratic Republic of the Congo|2020-04-30	Africa|hCoV-19/Uganda/UG013/2020|EPI ISL 451195|B|Uganda|2020-03-22	0.0004779921	Africa
Africa|hCoV-19/DRC/4693/2020|EPI ISL 514118|B.1.128|Democratic Republic of the Congo|2020-04-30	Africa|hCoV-19/Uganda/UG013/2020|EPI ISL 451195|B|Uganda|2020-03-22	0.0004770152	Africa
Africa|hCoV-19/DRC/4694/2020|EPI ISL 514107|B.1.128|Democratic Republic of the Congo|2020-04-30	Africa|hCoV-19/Uganda/UG013/2020|EPI ISL 451195|B|Uganda|2020-03-22	0.0004826547	Africa
Africa|hCoV-19/DRC/4720/2020|EPI ISL 514108|B.1.84|Democratic Republic of the Congo|2020-05-01	Africa|hCoV-19/Uganda/UG013/2020|EPI ISL 451195|B|Uganda|2020-03-22	0.0004072579	Africa
Africa|hCoV-19/DRC/4785/2020|EPI ISL 514119|B.1.84|Democratic Republic of the Congo|2020-05-01	Africa|hCoV-19/Uganda/UG013/2020|EPI ISL 451195|B|Uganda|2020-03-22	0.0005452382	Africa
Africa|hCoV-19/DRC/5019/2020|EPI ISL 496511|B.1|Democratic Republic of the Congo|2020-05-02	Africa|hCoV-19/Uganda/UG013/2020|EPI ISL 451195|B|Uganda|2020-03-22	0.0004622923	Africa
Africa|hCoV-19/DRC/5094/2020|EPI ISL 496491|B.1.84|Democratic Republic of the Congo|2020-05-02	Africa|hCoV-19/Uganda/UG013/2020|EPI ISL 451195|B|Uganda|2020-03-22	0.0004138308	Africa
Africa|hCoV-19/DRC/5186/2020|EPI ISL 496512|B.1|Democratic Republic of the Congo|2020-05-03	Africa|hCoV-19/Uganda/UG013/2020|EPI ISL 451195|B|Uganda|2020-03-22	0.0004486733	Africa
Africa|hCoV-19/DRC/5187/2020|EPI ISL 513619|B.1|Democratic Republic of the Congo|2020-05-03	Africa|hCoV-19/Uganda/UG013/2020|EPI ISL 451195|B|Uganda|2020-03-22	0.0004430473	Africa
Africa|hCoV-19/DRC/5205/2020|EPI ISL 487365|B.1.1.275|Democratic Republic of the Congo|2020-05-01	Africa|hCoV-19/Uganda/UG013/2020|EPI ISL 451195|B|Uganda|2020-03-22	0.0004497154	Africa
Africa|hCoV-19/DRC/521/2020|EPI ISL 420854|B.1.5|Democratic Republic of the Congo|2020-03-25	Africa|hCoV-19/Uganda/UG013/2020|EPI ISL 451195|B|Uganda|2020-03-22	0.0002707732	Africa
Africa|hCoV-19/DRC/5210/2020|EPI ISL 487369|B.1.1.275|Democratic Republic of the Congo|2020-05-01	Africa|hCoV-19/Uganda/UG013/2020|EPI ISL 451195|B|Uganda|2020-03-22	0.0004481609	Africa
Africa|hCoV-19/DRC/523/2020|EPI ISL 420849|B.1.1.1|Democratic Republic of the Congo|2020-03-28	Africa|hCoV-19/Uganda/UG013/2020|EPI ISL 451195|B|Uganda|2020-03-22	0.0004725576	Africa
Africa|hCoV-19/DRC/5240/2020|EPI ISL 496492|B.1|Democratic Republic of the Congo|2020-05-03	Africa|hCoV-19/Uganda/UG013/2020|EPI ISL 451195|B|Uganda|2020-03-22	0.0003414532	Africa
Africa|hCoV-19/DRC/5377/2020|EPI ISL 496513|B.1|Democratic Republic of the Congo|2020-05-04	Africa|hCoV-19/Uganda/UG013/2020|EPI ISL 451195|B|Uganda|2020-03-22	0.0004097465	Africa
Africa|hCoV-19/DRC/5538/2020|EPI ISL 514120|B.1|Democratic Republic of the Congo|2020-05-05	Africa|hCoV-19/Uganda/UG013/2020|EPI ISL 451195|B|Uganda|2020-03-22	0.0003853950	Africa
Africa|hCoV-19/DRC/5651/2020|EPI ISL 496493|B.1.1.1|Democratic Republic of the Congo|2020-05-06	Africa|hCoV-19/Uganda/UG013/2020|EPI ISL 451195|B|Uganda|2020-03-22	0.0005225273	Africa
Africa|hCoV-19/DRC/5705/2020|EPI ISL 496494|B.1.84|Democratic Republic of the Congo|2020-05-06	Africa|hCoV-19/Uganda/UG013/2020|EPI ISL 451195|B|Uganda|2020-03-22	0.0003899943	Africa
Africa|hCoV-19/DRC/5735/2020|EPI ISL 496495|B.1.214|Democratic Republic of the Congo|2020-05-06	Africa|hCoV-19/Uganda/UG013/2020|EPI ISL 451195|B|Uganda|2020-03-22	0.0003856168	Africa
Africa|hCoV-19/DRC/5815/2020|EPI ISL 495629|B.1.214|Democratic Republic of the Congo|2020-05-06	Africa|hCoV-19/Uganda/UG013/2020|EPI ISL 451195|B|Uganda|2020-03-22	0.0004560565	Africa
Africa|hCoV-19/DRC/5907/2020|EPI ISL 496496|B.1.84|Democratic Republic of the Congo|2020-05-07	Africa|hCoV-19/Uganda/UG013/2020|EPI ISL 451195|B|Uganda|2020-03-22	0.0004963658	Africa
Africa|hCoV-19/DRC/5913/2020|EPI ISL 496497|B.1|Democratic Republic of the Congo|2020-05-07	Africa|hCoV-19/Uganda/UG013/2020|EPI ISL 451195|B|Uganda|2020-03-22	0.0004829092	Africa
Africa|hCoV-19/DRC/5927/2020|EPI ISL 496498|B.1.9|Democratic Republic of the Congo|2020-05-07	Africa|hCoV-19/Uganda/UG013/2020|EPI ISL 451195|B|Uganda|2020-03-22	0.0006557759	Africa
Africa|hCoV-19/DRC/5957/2020|EPI ISL 496499|B.1.5|Democratic Republic of the Congo|2020-05-07	Africa|hCoV-19/Uganda/UG013/2020|EPI ISL 451195|B|Uganda|2020-03-22	0.0003066207	Africa
Africa|hCoV-19/DRC/5964/2020|EPI ISL 496500|B.1.178|Democratic Republic of the Congo|2020-05-07	Africa|hCoV-19/Uganda/UG013/2020|EPI ISL 451195|B|Uganda|2020-03-22	0.0003222681	Africa
Africa|hCoV-19/DRC/5996/2020|EPI ISL 496514|B.1.84|Democratic Republic of the Congo|2020-05-08	Africa|hCoV-19/Uganda/UG013/2020|EPI ISL 451195|B|Uganda|2020-03-22	0.0004140593	Africa
Africa|hCoV-19/DRC/6026/2020|EPI ISL 513622|B.1.1.1|Democratic Republic of the Congo|2020-05-08	Africa|hCoV-19/Uganda/UG013/2020|EPI ISL 451195|B|Uganda|2020-03-22	0.0005880100	Africa
Africa|hCoV-19/DRC/6143/2020|EPI ISL 496515|B.1|Democratic Republic of the Congo|2020-05-08	Africa|hCoV-19/Uganda/UG013/2020|EPI ISL 451195|B|Uganda|2020-03-22	0.0003832546	Africa
Africa|hCoV-19/DRC/6151/2020|EPI ISL 513620|B.1.214|Democratic Republic of the Congo|2020-05-08	Africa|hCoV-19/Uganda/UG013/2020|EPI ISL 451195|B|Uganda|2020-03-22	0.0004454012	Africa
Africa|hCoV-19/DRC/6163/2020|EPI ISL 513623|B.1.214|Democratic Republic of the Congo|2020-05-08	Africa|hCoV-19/Uganda/UG013/2020|EPI ISL 451195|B|Uganda|2020-03-22	0.0004506667	Africa
Africa|hCoV-19/DRC/6203/2020|EPI ISL 514109|B.1|Democratic Republic of the Congo|2020-05-09	Africa|hCoV-19/Uganda/UG013/2020|EPI ISL 451195|B|Uganda|2020-03-22	0.0005468947	Africa
Africa|hCoV-19/DRC/6209/2020|EPI ISL 514110|B.1.84|Democratic Republic of the Congo|2020-05-09	Africa|hCoV-19/Uganda/UG013/2020|EPI ISL 451195|B|Uganda|2020-03-22	0.0003753334	Africa
Africa|hCoV-19/DRC/6227/2020|EPI ISL 514121|B.1.84|Democratic Republic of the Congo|2020-05-09	Africa|hCoV-19/Uganda/UG013/2020|EPI ISL 451195|B|Uganda|2020-03-22	0.0003758333	Africa
Africa|hCoV-19/DRC/6313/2020|EPI ISL 496516|B.1.84|Democratic Republic of the Congo|2020-05-09	Africa|hCoV-19/Uganda/UG013/2020|EPI ISL 451195|B|Uganda|2020-03-22	0.0004988820	Africa
Africa|hCoV-19/DRC/6338/2020|EPI ISL 495630|B.1|Democratic Republic of the Congo|2020-05-09	Africa|hCoV-19/Uganda/UG013/2020|EPI ISL 451195|B|Uganda|2020-03-22	0.0004226752	Africa
Africa|hCoV-19/DRC/6341/2020|EPI ISL 495631|B.1|Democratic Republic of the Congo|2020-05-09	Africa|hCoV-19/Uganda/UG013/2020|EPI ISL 451195|B|Uganda|2020-03-22	0.0005322840	Africa
Africa|hCoV-19/DRC/6342/2020|EPI ISL 495632|B.1|Democratic Republic of the Congo|2020-05-09	Africa|hCoV-19/Uganda/UG013/2020|EPI ISL 451195|B|Uganda|2020-03-22	0.0004878057	Africa
Africa|hCoV-19/DRC/6361/2020|EPI ISL 495633|B.1|Democratic Republic of the Congo|2020-05-09	Africa|hCoV-19/Uganda/UG013/2020|EPI ISL 451195|B|Uganda|2020-03-22	0.0003913161	Africa
Africa|hCoV-19/DRC/6380/2020|EPI ISL 513611|B.1.1.275|Democratic Republic of the Congo|2020-05-04	Africa|hCoV-19/Uganda/UG013/2020|EPI ISL 451195|B|Uganda|2020-03-22	0.0004503848	Africa
Africa|hCoV-19/DRC/6384/2020|EPI ISL 513612|B.1.1.275|Democratic Republic of the Congo|2020-05-07	Africa|hCoV-19/Uganda/UG013/2020|EPI ISL 451195|B|Uganda|2020-03-22	0.0004152671	Africa
Africa|hCoV-19/DRC/6386/2020|EPI ISL 513613|B.1.1.275|Democratic Republic of the Congo|2020-05-07	Africa|hCoV-19/Uganda/UG013/2020|EPI ISL 451195|B|Uganda|2020-03-22	0.0004076230	Africa
Africa|hCoV-19/DRC/6389/2020|EPI ISL 513614|B.1.84|Democratic Republic of the Congo|2020-05-07	Africa|hCoV-19/Uganda/UG013/2020|EPI ISL 451195|B|Uganda|2020-03-22	0.0004825166	Africa
Africa|hCoV-19/DRC/6390/2020|EPI ISL 513615|B.1.1.275|Democratic Republic of the Congo|2020-05-04	Africa|hCoV-19/Uganda/UG013/2020|EPI ISL 451195|B|Uganda|2020-03-22	0.0005102603	Africa
Africa|hCoV-19/DRC/6392/2020|EPI ISL 513616|B.1|Democratic Republic of the Congo|2020-05-04	Africa|hCoV-19/Uganda/UG013/2020|EPI ISL 451195|B|Uganda|2020-03-22	0.0002717598	Africa
Africa|hCoV-19/DRC/6395/2020|EPI ISL 513617|B.1.1.275|Democratic Republic of the Congo|2020-05-07	Africa|hCoV-19/Uganda/UG013/2020|EPI ISL 451195|B|Uganda|2020-03-22	0.0005385771	Africa
Africa|hCoV-19/DRC/6398/2020|EPI ISL 513618|B.1.1.275|Democratic Republic of the Congo|2020-05-07	Africa|hCoV-19/Uganda/UG013/2020|EPI ISL 451195|B|Uganda|2020-03-22	0.0004375292	Africa
Africa|hCoV-19/DRC/6724/2020|EPI ISL 495634|B.1|Democratic Republic of the Congo|2020-05-11	Africa|hCoV-19/Uganda/UG013/2020|EPI ISL 451195|B|Uganda|2020-03-22	0.0003753281	Africa
Africa|hCoV-19/DRC/6743/2020|EPI ISL 495635|B.1.149|Democratic Republic of the Congo|2020-05-11	Africa|hCoV-19/Uganda/UG013/2020|EPI ISL 451195|B|Uganda|2020-03-22	0.0003893403	Africa
Africa|hCoV-19/DRC/6783/2020|EPI ISL 496501|B.1.149|Democratic Republic of the Congo|2020-05-11	Africa|hCoV-19/Uganda/UG013/2020|EPI ISL 451195|B|Uganda|2020-03-22	0.0004221548	Africa
Africa|hCoV-19/DRC/6784/2020|EPI ISL 495636|B.1|Democratic Republic of the Congo|2020-05-11	Africa|hCoV-19/Uganda/UG013/2020|EPI ISL 451195|B|Uganda|2020-03-22	0.0003406086	Africa
Africa|hCoV-19/DRC/6786/2020|EPI ISL 495637|B.1.178|Democratic Republic of the Congo|2020-05-11	Africa|hCoV-19/Uganda/UG013/2020|EPI ISL 451195|B|Uganda|2020-03-22	0.0004439102	Africa
Africa|hCoV-19/DRC/6791/2020|EPI ISL 495638|B.1.178|Democratic Republic of the Congo|2020-05-11	Africa|hCoV-19/Uganda/UG013/2020|EPI ISL 451195|B|Uganda|2020-03-22	0.0004112994	Africa
Africa|hCoV-19/DRC/6792/2020|EPI ISL 495639|B.1|Democratic Republic of the Congo|2020-05-11	Africa|hCoV-19/Uganda/UG013/2020|EPI ISL 451195|B|Uganda|2020-03-22	0.0003925551	Africa
Africa|hCoV-19/DRC/6801/2020|EPI ISL 514111|B.1|Democratic Republic of the Congo|2020-05-11	Africa|hCoV-19/Uganda/UG013/2020|EPI ISL 451195|B|Uganda|2020-03-22	0.0005854365	Africa
Africa|hCoV-19/DRC/6853/2020|EPI ISL 496502|B.1.214|Democratic Republic of the Congo|2020-05-11	Africa|hCoV-19/Uganda/UG013/2020|EPI ISL 451195|B|Uganda|2020-03-22	0.0003812467	Africa
Africa|hCoV-19/DRC/6854/2020|EPI ISL 496503|B.1|Democratic Republic of the Congo|2020-05-11	Africa|hCoV-19/Uganda/UG013/2020|EPI ISL 451195|B|Uganda|2020-03-22	0.0005646864	Africa
Africa|hCoV-19/DRC/6875/2020|EPI ISL 496504|B.1|Democratic Republic of the Congo|2020-05-11	Africa|hCoV-19/Uganda/UG013/2020|EPI ISL 451195|B|Uganda|2020-03-22	0.0003753458	Africa
Africa|hCoV-19/DRC/7042/2020|EPI ISL 513592|B.1.214|Democratic Republic of the Congo|2020-05-12	Africa|hCoV-19/Uganda/UG013/2020|EPI ISL 451195|B|Uganda|2020-03-22	0.0004083581	Africa
Africa|hCoV-19/DRC/7061/2020|EPI ISL 513593|B.1|Democratic Republic of the Congo|2020-05-12	Africa|hCoV-19/Uganda/UG013/2020|EPI ISL 451195|B|Uganda|2020-03-22	0.0003526621	Africa
Africa|hCoV-19/DRC/7140/2020|EPI ISL 513594|B.1.214|Democratic Republic of the Congo|2020-05-12	Africa|hCoV-19/Uganda/UG013/2020|EPI ISL 451195|B|Uganda|2020-03-22	0.0005189118	Africa
Africa|hCoV-19/DRC/7200/2020|EPI ISL 514112|B.1|Democratic Republic of the Congo|2020-05-13	Africa|hCoV-19/Uganda/UG013/2020|EPI ISL 451195|B|Uganda|2020-03-22	0.0005092517	Africa
Africa|hCoV-19/DRC/7211/2020|EPI ISL 514122|B.1.149|Democratic Republic of the Congo|2020-05-13	Africa|hCoV-19/Uganda/UG013/2020|EPI ISL 451195|B|Uganda|2020-03-22	0.0004770686	Africa
Africa|hCoV-19/DRC/7248/2020|EPI ISL 514123|B.1|Democratic Republic of the Congo|2020-05-13	Africa|hCoV-19/Uganda/UG013/2020|EPI ISL 451195|B|Uganda|2020-03-22	0.0003832199	Africa
Africa|hCoV-19/DRC/7255/2020|EPI ISL 514124|B.1.149|Democratic Republic of the Congo|2020-05-13	Africa|hCoV-19/Uganda/UG013/2020|EPI ISL 451195|B|Uganda|2020-03-22	0.0005154676	Africa
Africa|hCoV-19/DRC/73/2020|EPI ISL 417941|B.1.178|Democratic Republic of the Congo|2020-03-18	Africa|hCoV-19/Uganda/UG013/2020|EPI ISL 451195|B|Uganda|2020-03-22	0.0003061249	Africa
Africa|hCoV-19/DRC/7386/2020|EPI ISL 513595|B.1.5|Democratic Republic of the Congo|2020-05-14	Africa|hCoV-19/Uganda/UG013/2020|EPI ISL 451195|B|Uganda|2020-03-22	0.0003153538	Africa
Africa|hCoV-19/DRC/7430/2020|EPI ISL 496517|B.1.1.1|Democratic Republic of the Congo|2020-05-14	Africa|hCoV-19/Uganda/UG013/2020|EPI ISL 451195|B|Uganda|2020-03-22	0.0007181548	Africa
Africa|hCoV-19/DRC/7434/2020|EPI ISL 513621|B.1.1.1|Democratic Republic of the Congo|2020-05-14	Africa|hCoV-19/Uganda/UG013/2020|EPI ISL 451195|B|Uganda|2020-03-22	0.0006978855	Africa
Africa|hCoV-19/DRC/7471/2020|EPI ISL 513596|B.1.214|Democratic Republic of the Congo|2020-05-14	Africa|hCoV-19/Uganda/UG013/2020|EPI ISL 451195|B|Uganda|2020-03-22	0.0005140803	Africa
Africa|hCoV-19/DRC/7488/2020|EPI ISL 514113|B.1.1|Democratic Republic of the Congo|2020-05-14	Africa|hCoV-19/Uganda/UG013/2020|EPI ISL 451195|B|Uganda|2020-03-22	0.0003752654	Africa
Africa|hCoV-19/DRC/7713/2020|EPI ISL 495640|B.1|Democratic Republic of the Congo|2020-05-14	Africa|hCoV-19/Uganda/UG013/2020|EPI ISL 451195|B|Uganda|2020-03-22	0.0005945990	Africa
Africa|hCoV-19/DRC/7864/2020|EPI ISL 496505|B.1.214|Democratic Republic of the Congo|2020-05-15	Africa|hCoV-19/Uganda/UG013/2020|EPI ISL 451195|B|Uganda|2020-03-22	0.0004865293	Africa
Africa|hCoV-19/DRC/7920/2020|EPI ISL 495641|B.1|Democratic Republic of the Congo|2020-05-15	Africa|hCoV-19/Uganda/UG013/2020|EPI ISL 451195|B|Uganda|2020-03-22	0.0005123293	Africa
Africa|hCoV-19/DRC/80/2020|EPI ISL 417942|B.1.178|Democratic Republic of the Congo|2020-03-18	Africa|hCoV-19/Uganda/UG013/2020|EPI ISL 451195|B|Uganda|2020-03-22	0.0003041698	Africa
Africa|hCoV-19/DRC/8018/2020|EPI ISL 514125|B.1.5|Democratic Republic of the Congo|2020-05-15	Africa|hCoV-19/Uganda/UG013/2020|EPI ISL 451195|B|Uganda|2020-03-22	0.0004948392	Africa
Africa|hCoV-19/DRC/81/2020|EPI ISL 417944|B.1.9|Democratic Republic of the Congo|2020-03-18	Africa|hCoV-19/Uganda/UG013/2020|EPI ISL 451195|B|Uganda|2020-03-22	0.0004068664	Africa
Africa|hCoV-19/DRC/82/2020|EPI ISL 417946|B.1.5|Democratic Republic of the Congo|2020-03-18	Africa|hCoV-19/Uganda/UG013/2020|EPI ISL 451195|B|Uganda|2020-03-22	0.0002691789	Africa
Africa|hCoV-19/DRC/94/2020|EPI ISL 417947|B.1|Democratic Republic of the Congo|2020-03-19	Africa|hCoV-19/Uganda/UG013/2020|EPI ISL 451195|B|Uganda|2020-03-22	0.0003029680	Africa
Africa|hCoV-19/DRC/998/2020|EPI ISL 429254|B.1|Democratic Republic of the Congo|2020-04-03	Africa|hCoV-19/Uganda/UG013/2020|EPI ISL 451195|B|Uganda|2020-03-22	0.0003903164	Africa
Africa|hCoV-19/DRC/KN-0038/2020|EPI ISL 417434|B.1.128|Democratic Republic of the Congo|2020-03-14	Africa|hCoV-19/Uganda/UG013/2020|EPI ISL 451195|B|Uganda|2020-03-22	0.0004239804	Africa
Africa|hCoV-19/DRC/KN-0054/2020|EPI ISL 417437|B.1.178|Democratic Republic of the Congo|2020-03-17	Africa|hCoV-19/Uganda/UG013/2020|EPI ISL 451195|B|Uganda|2020-03-22	0.0003368954	Africa
Africa|hCoV-19/DRC/KN-0058/2020|EPI ISL 417438|B.1|Democratic Republic of the Congo|2020-03-17	Africa|hCoV-19/Uganda/UG013/2020|EPI ISL 451195|B|Uganda|2020-03-22	0.0003056010	Africa
Africa|hCoV-19/DRC/KN-0060/2020|EPI ISL 417440|B.1|Democratic Republic of the Congo|2020-03-17	Africa|hCoV-19/Uganda/UG013/2020|EPI ISL 451195|B|Uganda|2020-03-22	0.0003371632	Africa
Africa|hCoV-19/DRC/KN-0070/2020|EPI ISL 417441|B.1.178|Democratic Republic of the Congo|2020-03-17	Africa|hCoV-19/Uganda/UG013/2020|EPI ISL 451195|B|Uganda|2020-03-22	0.0003101859	Africa
Africa|hCoV-19/DRC/KN-0072/2020|EPI ISL 417442|B.1.178|Democratic Republic of the Congo|2020-03-18	Africa|hCoV-19/Uganda/UG013/2020|EPI ISL 451195|B|Uganda|2020-03-22	0.0003043959	Africa
Africa|hCoV-19/DRC/KN-13/2020|EPI ISL 414647|B.1|Democratic Republic of the Congo|2020-03-09	Africa|hCoV-19/Uganda/UG013/2020|EPI ISL 451195|B|Uganda|2020-03-22	0.0003126595	Africa
Africa|hCoV-19/Egypt/Army-MCL001/2020|EPI ISL 510526|B.1|Egypt|2020-06-01	Africa|hCoV-19/Uganda/UG013/2020|EPI ISL 451195|B|Uganda|2020-03-22	0.0003701842	Africa
Africa|hCoV-19/Egypt/C-CU001a-S1/2020|EPI ISL 529031|B.1.255|Egypt|2020-05-19	Africa|hCoV-19/Uganda/UG013/2020|EPI ISL 451195|B|Uganda|2020-03-22	0.0004712693	Africa
Africa|hCoV-19/Egypt/C-CU002b-S3/2020|EPI ISL 529032|B.1.1.1|Egypt|2020-06-19	Africa|hCoV-19/Uganda/UG013/2020|EPI ISL 451195|B|Uganda|2020-03-22	0.0007069537	Africa
Africa|hCoV-19/Egypt/C-VSVRI-SERVAC/2020|EPI ISL 528386|B.1.255|Egypt|2020-08-22	Africa|hCoV-19/Uganda/UG013/2020|EPI ISL 451195|B|Uganda|2020-03-22	0.0003028762	Africa
Africa|hCoV-19/Egypt/CUNCI-7I028/2020|EPI ISL 524426|B.1.255|Egypt|2020-07-19	Africa|hCoV-19/Uganda/UG013/2020|EPI ISL 451195|B|Uganda|2020-03-22	0.0003028762	Africa
Africa|hCoV-19/Egypt/CUNCI-HGC002/2020|EPI ISL 468045|B.1|Egypt|2020-05-02	Africa|hCoV-19/Uganda/UG013/2020|EPI ISL 451195|B|Uganda|2020-03-22	0.0002694600	Africa
Africa|hCoV-19/Egypt/CUNCI-HGC004/2020|EPI ISL 468048|B.1|Egypt|2020-05-02	Africa|hCoV-19/Uganda/UG013/2020|EPI ISL 451195|B|Uganda|2020-03-22	0.0003030670	Africa
Africa|hCoV-19/Egypt/CUNCI-HGC005/2020|EPI ISL 468052|B.1|Egypt|2020-05-02	Africa|hCoV-19/Uganda/UG013/2020|EPI ISL 451195|B|Uganda|2020-03-22	0.0003704500	Africa
Africa|hCoV-19/Egypt/CUNCI-HGC006/2020|EPI ISL 468050|B.1|Egypt|2020-05-02	Africa|hCoV-19/Uganda/UG013/2020|EPI ISL 451195|B|Uganda|2020-03-22	0.0003703802	Africa
Africa|hCoV-19/Egypt/CUNCI-HGC007-2/2020|EPI ISL 468054|B.1|Egypt|2020-05-02	Africa|hCoV-19/Uganda/UG013/2020|EPI ISL 451195|B|Uganda|2020-03-22	0.0004039873	Africa
Africa|hCoV-19/Egypt/CUNCI-HGC007/2020|EPI ISL 468046|B.1|Egypt|2020-05-02	Africa|hCoV-19/Uganda/UG013/2020|EPI ISL 451195|B|Uganda|2020-03-22	0.0003704426	Africa
Africa|hCoV-19/Egypt/CUNCI-HGC008/2020|EPI ISL 468044|B.1|Egypt|2020-05-02	Africa|hCoV-19/Uganda/UG013/2020|EPI ISL 451195|B|Uganda|2020-03-22	0.0003704551	Africa
Africa|hCoV-19/Egypt/CUNCI-HGC009/2020|EPI ISL 468053|B.1|Egypt|2020-05-02	Africa|hCoV-19/Uganda/UG013/2020|EPI ISL 451195|B|Uganda|2020-03-22	0.0002694962	Africa
Africa|hCoV-19/Egypt/CUNCI-HGC010/2020|EPI ISL 468055|B.1.247|Egypt|2020-05-02	Africa|hCoV-19/Uganda/UG013/2020|EPI ISL 451195|B|Uganda|2020-03-22	0.0005388779	Africa
Africa|hCoV-19/Egypt/CUNCI-HGC011/2020|EPI ISL 468059|B.1|Egypt|2020-05-02	Africa|hCoV-19/Uganda/UG013/2020|EPI ISL 451195|B|Uganda|2020-03-22	0.0003704763	Africa
Africa|hCoV-19/Egypt/CUNCI-HGC012/2020|EPI ISL 468051|B.1.255|Egypt|2020-05-02	Africa|hCoV-19/Uganda/UG013/2020|EPI ISL 451195|B|Uganda|2020-03-22	0.0005052069	Africa
Africa|hCoV-19/Egypt/CUNCI-HGC013/2020|EPI ISL 468047|B.1.201|Egypt|2020-05-02	Africa|hCoV-19/Uganda/UG013/2020|EPI ISL 451195|B|Uganda|2020-03-22	0.0004378326	Africa
Africa|hCoV-19/Egypt/CUNCI-HGC014/2020|EPI ISL 468060|B.1.5|Egypt|2020-05-02	Africa|hCoV-19/Uganda/UG013/2020|EPI ISL 451195|B|Uganda|2020-03-22	0.0002357489	Africa
Africa|hCoV-19/Egypt/CUNCI-HGC015/2020|EPI ISL 468056|B.1|Egypt|2020-05-02	Africa|hCoV-19/Uganda/UG013/2020|EPI ISL 451195|B|Uganda|2020-03-22	0.0002020596	Africa
Africa|hCoV-19/Egypt/CUNCI-HGC016/2020|EPI ISL 468058|B.1|Egypt|2020-05-02	Africa|hCoV-19/Uganda/UG013/2020|EPI ISL 451195|B|Uganda|2020-03-22	0.0003711799	Africa
Africa|hCoV-19/Egypt/CUNCI-HGC021/2020|EPI ISL 468061|B.1|Egypt|2020-05-02	Africa|hCoV-19/Uganda/UG013/2020|EPI ISL 451195|B|Uganda|2020-03-22	0.0003709959	Africa
Africa|hCoV-19/Egypt/CUNCI-HGC023/2020|EPI ISL 468057|B.1.5|Egypt|2020-05-02	Africa|hCoV-19/Uganda/UG013/2020|EPI ISL 451195|B|Uganda|2020-03-22	0.0002694573	Africa
Africa|hCoV-19/Egypt/CUNCI-HGC028/2020|EPI ISL 468062|B.1|Egypt|2020-05-02	Africa|hCoV-19/Uganda/UG013/2020|EPI ISL 451195|B|Uganda|2020-03-22	0.0003373645	Africa
Africa|hCoV-19/Egypt/CUNCI-HGC3I011/2020|EPI ISL 479697|B.1|Egypt|2020-06-02	Africa|hCoV-19/Uganda/UG013/2020|EPI ISL 451195|B|Uganda|2020-03-22	0.0003702019	Africa
Africa|hCoV-19/Egypt/CUNCI-HGC3I012/2020|EPI ISL 479693|B.1.255|Egypt|2020-06-02	Africa|hCoV-19/Uganda/UG013/2020|EPI ISL 451195|B|Uganda|2020-03-22	0.0005048329	Africa
Africa|hCoV-19/Egypt/CUNCI-HGC3I013/2020|EPI ISL 479694|B.1.201|Egypt|2020-06-02	Africa|hCoV-19/Uganda/UG013/2020|EPI ISL 451195|B|Uganda|2020-03-22	0.0004375085	Africa
Africa|hCoV-19/Egypt/CUNCI-HGC3I014/2020|EPI ISL 479696|B.1.5|Egypt|2020-06-02	Africa|hCoV-19/Uganda/UG013/2020|EPI ISL 451195|B|Uganda|2020-03-22	0.0002355664	Africa
Africa|hCoV-19/Egypt/CUNCI-HGC3I02/2020|EPI ISL 479686|B.1|Egypt|2020-06-02	Africa|hCoV-19/Uganda/UG013/2020|EPI ISL 451195|B|Uganda|2020-03-22	0.0002692360	Africa
Africa|hCoV-19/Egypt/CUNCI-HGC3I023/2020|EPI ISL 479695|B.1.5|Egypt|2020-06-02	Africa|hCoV-19/Uganda/UG013/2020|EPI ISL 451195|B|Uganda|2020-03-22	0.0002692578	Africa
Africa|hCoV-19/Egypt/CUNCI-HGC3I025/2020|EPI ISL 479691|B.1|Egypt|2020-06-02	Africa|hCoV-19/Uganda/UG013/2020|EPI ISL 451195|B|Uganda|2020-03-22	0.0003365732	Africa
Africa|hCoV-19/Egypt/CUNCI-HGC3I03/2020|EPI ISL 479687|B.1|Egypt|2020-06-02	Africa|hCoV-19/Uganda/UG013/2020|EPI ISL 451195|B|Uganda|2020-03-22	0.0003701684	Africa
Africa|hCoV-19/Egypt/CUNCI-HGC3I05/2020|EPI ISL 479690|B.1|Egypt|2020-06-02	Africa|hCoV-19/Uganda/UG013/2020|EPI ISL 451195|B|Uganda|2020-03-22	0.0003701758	Africa
Africa|hCoV-19/Egypt/CUNCI-HGC3I06/2020|EPI ISL 479688|B.1|Egypt|2020-06-02	Africa|hCoV-19/Uganda/UG013/2020|EPI ISL 451195|B|Uganda|2020-03-22	0.0003701808	Africa
Africa|hCoV-19/Egypt/CUNCI-HGC3I08/2020|EPI ISL 479698|B.1|Egypt|2020-06-02	Africa|hCoV-19/Uganda/UG013/2020|EPI ISL 451195|B|Uganda|2020-03-22	0.0003701808	Africa
Africa|hCoV-19/Egypt/CUNCI-HGC3I09/2020|EPI ISL 479692|B.1|Egypt|2020-06-02	Africa|hCoV-19/Uganda/UG013/2020|EPI ISL 451195|B|Uganda|2020-03-22	0.0002692967	Africa
Africa|hCoV-19/Egypt/CUNCI-HGC4I003/2020|EPI ISL 479699|B.1.1.247|Egypt|2020-06-02	Africa|hCoV-19/Uganda/UG013/2020|EPI ISL 451195|B|Uganda|2020-03-22	0.0005722882	Africa
Africa|hCoV-19/Egypt/CUNCI-HGC4I004/2020|EPI ISL 479700|B.1.1.296|Egypt|2020-06-02	Africa|hCoV-19/Uganda/UG013/2020|EPI ISL 451195|B|Uganda|2020-03-22	0.0004712201	Africa
Africa|hCoV-19/Egypt/CUNCI-HGC4I015/2020|EPI ISL 479728|B.1.1.123|Egypt|2020-06-02	Africa|hCoV-19/Uganda/UG013/2020|EPI ISL 451195|B|Uganda|2020-03-22	0.0005049839	Africa
Africa|hCoV-19/Egypt/CUNCI-HGC4I022/2020|EPI ISL 479705|B.1.1|Egypt|2020-06-02	Africa|hCoV-19/Uganda/UG013/2020|EPI ISL 451195|B|Uganda|2020-03-22	0.0006059645	Africa
Africa|hCoV-19/Egypt/CUNCI-HGC4I023/2020|EPI ISL 479729|B.1.1.247|Egypt|2020-06-02	Africa|hCoV-19/Uganda/UG013/2020|EPI ISL 451195|B|Uganda|2020-03-22	0.0004376705	Africa
Africa|hCoV-19/Egypt/CUNCI-HGC4I025/2020|EPI ISL 479706|B.1.255|Egypt|2020-06-02	Africa|hCoV-19/Uganda/UG013/2020|EPI ISL 451195|B|Uganda|2020-03-22	0.0004375128	Africa
Africa|hCoV-19/Egypt/CUNCI-HGC4I026/2020|EPI ISL 479702|B.1|Egypt|2020-06-02	Africa|hCoV-19/Uganda/UG013/2020|EPI ISL 451195|B|Uganda|2020-03-22	0.0005053140	Africa
Africa|hCoV-19/Egypt/CUNCI-HGC4I029/2020|EPI ISL 479701|B.1.1.1|Egypt|2020-06-02	Africa|hCoV-19/Uganda/UG013/2020|EPI ISL 451195|B|Uganda|2020-03-22	0.0006396358	Africa
Africa|hCoV-19/Egypt/CUNCI-HGC4I030/2020|EPI ISL 479703|B.1|Egypt|2020-06-02	Africa|hCoV-19/Uganda/UG013/2020|EPI ISL 451195|B|Uganda|2020-03-22	0.0004374997	Africa
Africa|hCoV-19/Egypt/CUNCI-HGC4I031/2020|EPI ISL 479707|B.1.1.1|Egypt|2020-06-02	Africa|hCoV-19/Uganda/UG013/2020|EPI ISL 451195|B|Uganda|2020-03-22	0.0006396206	Africa
Africa|hCoV-19/Egypt/CUNCI-HGC4I032/2020|EPI ISL 479709|B.1.1|Egypt|2020-06-02	Africa|hCoV-19/Uganda/UG013/2020|EPI ISL 451195|B|Uganda|2020-03-22	0.0004716328	Africa
Africa|hCoV-19/Egypt/CUNCI-HGC4I033/2020|EPI ISL 479704|B.1|Egypt|2020-06-02	Africa|hCoV-19/Uganda/UG013/2020|EPI ISL 451195|B|Uganda|2020-03-22	0.0002692541	Africa
Africa|hCoV-19/Egypt/CUNCI-HGC4I034/2020|EPI ISL 479708|B.1.255|Egypt|2020-06-02	Africa|hCoV-19/Uganda/UG013/2020|EPI ISL 451195|B|Uganda|2020-03-22	0.0003028456	Africa
Africa|hCoV-19/Egypt/CUNCI-HGC5I001/2020|EPI ISL 479710|B.1.1|Egypt|2020-06-02	Africa|hCoV-19/Uganda/UG013/2020|EPI ISL 451195|B|Uganda|2020-03-22	0.0003366765	Africa
Africa|hCoV-19/Egypt/CUNCI-HGC5I003/2020|EPI ISL 479711|B.1|Egypt|2020-06-02	Africa|hCoV-19/Uganda/UG013/2020|EPI ISL 451195|B|Uganda|2020-03-22	0.0003365473	Africa
Africa|hCoV-19/Egypt/CUNCI-HGC5I010/2020|EPI ISL 479730|B.1.1|Egypt|2020-06-02	Africa|hCoV-19/Uganda/UG013/2020|EPI ISL 451195|B|Uganda|2020-03-22	0.0003366765	Africa
Africa|hCoV-19/Egypt/CUNCI-HGC5I011/2020|EPI ISL 479712|B.1.1|Egypt|2020-06-02	Africa|hCoV-19/Uganda/UG013/2020|EPI ISL 451195|B|Uganda|2020-03-22	0.0003366311	Africa
Africa|hCoV-19/Egypt/CUNCI-HGC5I012/2020|EPI ISL 479713|B.1.1|Egypt|2020-06-02	Africa|hCoV-19/Uganda/UG013/2020|EPI ISL 451195|B|Uganda|2020-03-22	0.0003702021	Africa
Africa|hCoV-19/Egypt/CUNCI-HGC5I014/2020|EPI ISL 479714|B.1.255|Egypt|2020-06-02	Africa|hCoV-19/Uganda/UG013/2020|EPI ISL 451195|B|Uganda|2020-03-22	0.0004375276	Africa
Africa|hCoV-19/Egypt/CUNCI-HGC5I015/2020|EPI ISL 475722|B.1.255|Egypt|2020-05-02	Africa|hCoV-19/Uganda/UG013/2020|EPI ISL 451195|B|Uganda|2020-03-22	0.0004377338	Africa
Africa|hCoV-19/Egypt/CUNCI-HGC5I016/2020|EPI ISL 479731|B.1|Egypt|2020-06-02	Africa|hCoV-19/Uganda/UG013/2020|EPI ISL 451195|B|Uganda|2020-03-22	0.0003365552	Africa
Africa|hCoV-19/Egypt/CUNCI-HGC5I022/2020|EPI ISL 479715|B.1.1|Egypt|2020-06-02	Africa|hCoV-19/Uganda/UG013/2020|EPI ISL 451195|B|Uganda|2020-03-22	0.0004038785	Africa
Africa|hCoV-19/Egypt/CUNCI-HGC5I025/2020|EPI ISL 479716|A|Egypt|2020-06-02	Africa|hCoV-19/Uganda/UG013/2020|EPI ISL 451195|B|Uganda|2020-03-22	0.0001685896	Africa
Africa|hCoV-19/Egypt/CUNCI-HGC5I026/2020|EPI ISL 479735|B.1.5|Egypt|2020-06-02	Africa|hCoV-19/Uganda/UG013/2020|EPI ISL 451195|B|Uganda|2020-03-22	0.0004377234	Africa
Africa|hCoV-19/Egypt/CUNCI-HGC5I029/2020|EPI ISL 479734|B.1|Egypt|2020-06-02	Africa|hCoV-19/Uganda/UG013/2020|EPI ISL 451195|B|Uganda|2020-03-22	0.0002692722	Africa
Africa|hCoV-19/Egypt/CUNCI-HGC5I030/2020|EPI ISL 479721|B.1.5|Egypt|2020-06-02	Africa|hCoV-19/Uganda/UG013/2020|EPI ISL 451195|B|Uganda|2020-03-22	0.0002355981	Africa
Africa|hCoV-19/Egypt/CUNCI-HGC5I033/2020|EPI ISL 479717|B.1.5|Egypt|2020-06-02	Africa|hCoV-19/Uganda/UG013/2020|EPI ISL 451195|B|Uganda|2020-03-22	0.0002356298	Africa
Africa|hCoV-19/Egypt/CUNCI-HGC5I034/2020|EPI ISL 479720|B.1.5|Egypt|2020-06-02	Africa|hCoV-19/Uganda/UG013/2020|EPI ISL 451195|B|Uganda|2020-03-22	0.0003028660	Africa
Africa|hCoV-19/Egypt/CUNCI-HGC6I002/2020|EPI ISL 479719|B.1.1.1|Egypt|2020-06-02	Africa|hCoV-19/Uganda/UG013/2020|EPI ISL 451195|B|Uganda|2020-03-22	0.0006059177	Africa
Africa|hCoV-19/Egypt/CUNCI-HGC6I003/2020|EPI ISL 479718|B.1.5|Egypt|2020-06-02	Africa|hCoV-19/Uganda/UG013/2020|EPI ISL 451195|B|Uganda|2020-03-22	0.0003365506	Africa
Africa|hCoV-19/Egypt/CUNCI-HGC6I007/2020|EPI ISL 479722|B.1|Egypt|2020-06-02	Africa|hCoV-19/Uganda/UG013/2020|EPI ISL 451195|B|Uganda|2020-03-22	0.0003029589	Africa
Africa|hCoV-19/Egypt/CUNCI-HGC6I010/2020|EPI ISL 478672|B.1|Egypt|2020-06-02	Africa|hCoV-19/Uganda/UG013/2020|EPI ISL 451195|B|Uganda|2020-03-22	0.0003701596	Africa
Africa|hCoV-19/Egypt/CUNCI-HGC6I011/2020|EPI ISL 479727|A|Egypt|2020-06-02	Africa|hCoV-19/Uganda/UG013/2020|EPI ISL 451195|B|Uganda|2020-03-22	0.0006396207	Africa
Africa|hCoV-19/Egypt/CUNCI-HGC6I015/2020|EPI ISL 479725|B.1.1|Egypt|2020-06-02	Africa|hCoV-19/Uganda/UG013/2020|EPI ISL 451195|B|Uganda|2020-03-22	0.0005048568	Africa
Africa|hCoV-19/Egypt/CUNCI-HGC6I016/2020|EPI ISL 475723|B.1.247|Egypt|2020-06-02	Africa|hCoV-19/Uganda/UG013/2020|EPI ISL 451195|B|Uganda|2020-03-22	0.0005389708	Africa
Africa|hCoV-19/Egypt/CUNCI-HGC6I024/2020|EPI ISL 479732|B.1.1.247|Egypt|2020-06-02	Africa|hCoV-19/Uganda/UG013/2020|EPI ISL 451195|B|Uganda|2020-03-22	0.0004717551	Africa
Africa|hCoV-19/Egypt/CUNCI-HGC6I026/2020|EPI ISL 479724|B.1.1.1|Egypt|2020-06-02	Africa|hCoV-19/Uganda/UG013/2020|EPI ISL 451195|B|Uganda|2020-03-22	0.0006395925	Africa
Africa|hCoV-19/Egypt/CUNCI-HGC6I029/2020|EPI ISL 477161|B.1.255|Egypt|2020-06-02	Africa|hCoV-19/Uganda/UG013/2020|EPI ISL 451195|B|Uganda|2020-03-22	0.0004374982	Africa
Africa|hCoV-19/Egypt/CUNCI-HGC6I031/2020|EPI ISL 475724|B.1.1.1|Egypt|2020-06-02	Africa|hCoV-19/Uganda/UG013/2020|EPI ISL 451195|B|Uganda|2020-03-22	0.0005389036	Africa
Africa|hCoV-19/Egypt/CUNCI-HGC6I032/2020|EPI ISL 479733|B.1.1.1|Egypt|2020-06-02	Africa|hCoV-19/Uganda/UG013/2020|EPI ISL 451195|B|Uganda|2020-03-22	0.0006059993	Africa
Africa|hCoV-19/Egypt/CUNCI-HGC6I033/2020|EPI ISL 479723|B.1.1.1|Egypt|2020-06-02	Africa|hCoV-19/Uganda/UG013/2020|EPI ISL 451195|B|Uganda|2020-03-22	0.0006059729	Africa
Africa|hCoV-19/Egypt/CUNCI-HGC7I01/2020|EPI ISL 529141|B.1|Egypt|2020-07-19	Africa|hCoV-19/Uganda/UG013/2020|EPI ISL 451195|B|Uganda|2020-03-22	0.0004712295	Africa
Africa|hCoV-19/Egypt/CUNCI-HGC7I02/2020|EPI ISL 529142|A|Egypt|2020-07-19	Africa|hCoV-19/Uganda/UG013/2020|EPI ISL 451195|B|Uganda|2020-03-22	0.0006059850	Africa
Africa|hCoV-19/Egypt/CUNCI-HGC7I07/2020|EPI ISL 529145|B.1|Egypt|2020-07-19	Africa|hCoV-19/Uganda/UG013/2020|EPI ISL 451195|B|Uganda|2020-03-22	0.0004375717	Africa
Africa|hCoV-19/Egypt/EGY-020/2020|EPI ISL 526975|B.1|Egypt|2020-08-14	Africa|hCoV-19/Uganda/UG013/2020|EPI ISL 451195|B|Uganda|2020-03-22	0.0003701845	Africa
Africa|hCoV-19/Egypt/EGY-041/2020|EPI ISL 526997|B.1|Egypt|2020-08-22	Africa|hCoV-19/Uganda/UG013/2020|EPI ISL 451195|B|Uganda|2020-03-22	0.0003701846	Africa
Africa|hCoV-19/Egypt/EGY-S031/2020|EPI ISL 526986|B.1|Egypt|2020-08-17	Africa|hCoV-19/Uganda/UG013/2020|EPI ISL 451195|B|Uganda|2020-03-22	0.0003701846	Africa
Africa|hCoV-19/Egypt/HCoV2-Egy-002/2020|EPI ISL 510532|B.1|Egypt|2020-06-02	Africa|hCoV-19/Uganda/UG013/2020|EPI ISL 451195|B|Uganda|2020-03-22	0.0003701846	Africa
Africa|hCoV-19/Egypt/MASRI-005/2020|EPI ISL 482759|B.1|Egypt|2020-04-30	Africa|hCoV-19/Uganda/UG013/2020|EPI ISL 451195|B|Uganda|2020-03-22	0.0003028396	Africa
Africa|hCoV-19/Egypt/MASRI-007/2020|EPI ISL 482760|B.1|Egypt|2020-04-28	Africa|hCoV-19/Uganda/UG013/2020|EPI ISL 451195|B|Uganda|2020-03-22	0.0003703963	Africa
Africa|hCoV-19/Egypt/MASRI-008/2020|EPI ISL 482761|B.1|Egypt|2020-04-30	Africa|hCoV-19/Uganda/UG013/2020|EPI ISL 451195|B|Uganda|2020-03-22	0.0003046567	Africa
Africa|hCoV-19/Egypt/MASRI-009/2020|EPI ISL 483035|A|Egypt|2020-04-30	Africa|hCoV-19/Uganda/UG013/2020|EPI ISL 451195|B|Uganda|2020-03-22	0.0004711965	Africa
Africa|hCoV-19/Egypt/MASRI-011/2020|EPI ISL 482762|B.1|Egypt|2020-05-05	Africa|hCoV-19/Uganda/UG013/2020|EPI ISL 451195|B|Uganda|2020-03-22	0.0003702344	Africa
Africa|hCoV-19/Egypt/MASRI-012/2020|EPI ISL 482763|B.1|Egypt|2020-05-05	Africa|hCoV-19/Uganda/UG013/2020|EPI ISL 451195|B|Uganda|2020-03-22	0.0002691853	Africa
Africa|hCoV-19/Egypt/MASRI-014/2020|EPI ISL 482765|B.1|Egypt|2020-04-30	Africa|hCoV-19/Uganda/UG013/2020|EPI ISL 451195|B|Uganda|2020-03-22	0.0005049279	Africa
Africa|hCoV-19/Egypt/MASRI-015/2020|EPI ISL 482766|B.1.36|Egypt|2020-05-11	Africa|hCoV-19/Uganda/UG013/2020|EPI ISL 451195|B|Uganda|2020-03-22	0.0005721976	Africa
Africa|hCoV-19/Egypt/MASRI-016/2020|EPI ISL 482767|B.1|Egypt|2020-05-11	Africa|hCoV-19/Uganda/UG013/2020|EPI ISL 451195|B|Uganda|2020-03-22	0.0005052680	Africa
Africa|hCoV-19/Egypt/MASRI-018/2020|EPI ISL 483036|A|Egypt|2020-05-10	Africa|hCoV-19/Uganda/UG013/2020|EPI ISL 451195|B|Uganda|2020-03-22	0.0006101956	Africa
Africa|hCoV-19/Egypt/MASRI-020/2020|EPI ISL 483037|B.1|Egypt|2020-05-13	Africa|hCoV-19/Uganda/UG013/2020|EPI ISL 451195|B|Uganda|2020-03-22	0.0005781006	Africa
Africa|hCoV-19/Egypt/MASRI-022/2020|EPI ISL 482768|B.1.255|Egypt|2020-05-13	Africa|hCoV-19/Uganda/UG013/2020|EPI ISL 451195|B|Uganda|2020-03-22	0.0005056463	Africa
Africa|hCoV-19/Egypt/MASRI-023/2020|EPI ISL 482769|B.1|Egypt|2020-05-11	Africa|hCoV-19/Uganda/UG013/2020|EPI ISL 451195|B|Uganda|2020-03-22	0.0003031852	Africa
Africa|hCoV-19/Egypt/MASRI-024/2020|EPI ISL 482770|B.1|Egypt|2020-05-11	Africa|hCoV-19/Uganda/UG013/2020|EPI ISL 451195|B|Uganda|2020-03-22	0.0003701721	Africa
Africa|hCoV-19/Egypt/MASRI-025/2020|EPI ISL 482771|B.1|Egypt|2020-05-10	Africa|hCoV-19/Uganda/UG013/2020|EPI ISL 451195|B|Uganda|2020-03-22	0.0005050689	Africa
Africa|hCoV-19/Egypt/MASRI-026/2020|EPI ISL 482772|B.1|Egypt|2020-05-10	Africa|hCoV-19/Uganda/UG013/2020|EPI ISL 451195|B|Uganda|2020-03-22	0.0004039083	Africa
Africa|hCoV-19/Egypt/MASRI-027/2020|EPI ISL 482773|B.1.1.123|Egypt|2020-05-08	Africa|hCoV-19/Uganda/UG013/2020|EPI ISL 451195|B|Uganda|2020-03-22	0.0004384483	Africa
Africa|hCoV-19/Egypt/MASRI-028/2020|EPI ISL 483038|B.1|Egypt|2020-05-13	Africa|hCoV-19/Uganda/UG013/2020|EPI ISL 451195|B|Uganda|2020-03-22	0.0004375041	Africa
Africa|hCoV-19/Egypt/MASRI-029/2020|EPI ISL 482774|B.1|Egypt|2020-05-13	Africa|hCoV-19/Uganda/UG013/2020|EPI ISL 451195|B|Uganda|2020-03-22	0.0003701845	Africa
Africa|hCoV-19/Egypt/MASRI-10/2020|EPI ISL 475752|B.1.255|Egypt|2020-05	Africa|hCoV-19/Uganda/UG013/2020|EPI ISL 451195|B|Uganda|2020-03-22	0.0004713088	Africa
Africa|hCoV-19/Egypt/MASRI-11/2020|EPI ISL 475753|B.1.36|Egypt|2020-05	Africa|hCoV-19/Uganda/UG013/2020|EPI ISL 451195|B|Uganda|2020-03-22	0.0006058624	Africa
Africa|hCoV-19/Egypt/MASRI-14/2020|EPI ISL 475749|B.1|Egypt|2020-05	Africa|hCoV-19/Uganda/UG013/2020|EPI ISL 451195|B|Uganda|2020-03-22	0.0003365246	Africa
Africa|hCoV-19/Egypt/MASRI-15/2020|EPI ISL 475750|B.1.1|Egypt|2020-05	Africa|hCoV-19/Uganda/UG013/2020|EPI ISL 451195|B|Uganda|2020-03-22	0.0006775981	Africa
Africa|hCoV-19/Egypt/MASRI-2/2020|EPI ISL 475745|B.1|Egypt|2020-05	Africa|hCoV-19/Uganda/UG013/2020|EPI ISL 451195|B|Uganda|2020-03-22	0.0003701598	Africa
Africa|hCoV-19/Egypt/MASRI-3/2020|EPI ISL 475746|A|Egypt|2020-05	Africa|hCoV-19/Uganda/UG013/2020|EPI ISL 451195|B|Uganda|2020-03-22	0.0005048958	Africa
Africa|hCoV-19/Egypt/MASRI-6/2020|EPI ISL 475747|B.1.255|Egypt|2020-05	Africa|hCoV-19/Uganda/UG013/2020|EPI ISL 451195|B|Uganda|2020-03-22	0.0003701597	Africa
Africa|hCoV-19/Egypt/MASRI-9/2020|EPI ISL 475751|B.1.1.1|Egypt|2020-05	Africa|hCoV-19/Uganda/UG013/2020|EPI ISL 451195|B|Uganda|2020-03-22	0.0007408504	Africa
Africa|hCoV-19/Egypt/NRC-01/2020|EPI ISL 430820|B.1|Egypt|2020-03-18	Africa|hCoV-19/Uganda/UG013/2020|EPI ISL 451195|B|Uganda|2020-03-22	0.0003040466	Africa
Africa|hCoV-19/Egypt/NRC-03/2020|EPI ISL 430819|B.1.246|Egypt|2020-03-18	Africa|hCoV-19/Uganda/UG013/2020|EPI ISL 451195|B|Uganda|2020-03-22	0.0003038095	Africa
Africa|hCoV-19/Gabon/ITM-K011/2020|EPI ISL 539573|A|Gabon|2020-03-22	Africa|hCoV-19/Uganda/UG013/2020|EPI ISL 451195|B|Uganda|2020-03-22	0.0004375205	Africa
Africa|hCoV-19/Gabon/ITM-K023/2020|EPI ISL 539574|B.1.178|Gabon|2020-03-27	Africa|hCoV-19/Uganda/UG013/2020|EPI ISL 451195|B|Uganda|2020-03-22	0.0003364952	Africa
Africa|hCoV-19/Gabon/ITM-K027/2020|EPI ISL 539575|A|Gabon|2020-03-27	Africa|hCoV-19/Uganda/UG013/2020|EPI ISL 451195|B|Uganda|2020-03-22	0.0004375102	Africa
Africa|hCoV-19/Gabon/ITM-K028/2020|EPI ISL 539576|B.1.292|Gabon|2020-03-27	Africa|hCoV-19/Uganda/UG013/2020|EPI ISL 451195|B|Uganda|2020-03-22	0.0003365020	Africa
Africa|hCoV-19/Gambia/0214/2020|EPI ISL 471158|B.1|Gambia|2020-03-29	Africa|hCoV-19/Uganda/UG013/2020|EPI ISL 451195|B|Uganda|2020-03-22	0.0005057328	Africa
Africa|hCoV-19/Gambia/0268/2020|EPI ISL 471159|B.1.1|Gambia|2020-03-21	Africa|hCoV-19/Uganda/UG013/2020|EPI ISL 451195|B|Uganda|2020-03-22	0.0003737776	Africa
Africa|hCoV-19/Gambia/0278/2020|EPI ISL 471160|B.1.1|Gambia|2020-03-20	Africa|hCoV-19/Uganda/UG013/2020|EPI ISL 451195|B|Uganda|2020-03-22	0.0003743246	Africa
Africa|hCoV-19/Gambia/0528/2020|EPI ISL 471161|B.1.1.293|Gambia|2020-04-30	Africa|hCoV-19/Uganda/UG013/2020|EPI ISL 451195|B|Uganda|2020-03-22	0.0004141967	Africa
Africa|hCoV-19/Gambia/0531/2020|EPI ISL 471162|B.1.1.293|Gambia|2020-04-30	Africa|hCoV-19/Uganda/UG013/2020|EPI ISL 451195|B|Uganda|2020-03-22	0.0004142253	Africa
Africa|hCoV-19/Gambia/0536/2020|EPI ISL 471163|B.1.1.293|Gambia|2020-04-30	Africa|hCoV-19/Uganda/UG013/2020|EPI ISL 451195|B|Uganda|2020-03-22	0.0004038555	Africa
Africa|hCoV-19/Gambia/0547/2020|EPI ISL 471164|B.1.1.293|Gambia|2020-04-30	Africa|hCoV-19/Uganda/UG013/2020|EPI ISL 451195|B|Uganda|2020-03-22	0.0004044951	Africa
Africa|hCoV-19/Gambia/0548/2020|EPI ISL 471165|B.1.5|Gambia|2020-04-30	Africa|hCoV-19/Uganda/UG013/2020|EPI ISL 451195|B|Uganda|2020-03-22	0.0002786301	Africa
Africa|hCoV-19/Gambia/1090/2020|EPI ISL 471166|B.1.1|Gambia|2020-05-04	Africa|hCoV-19/Uganda/UG013/2020|EPI ISL 451195|B|Uganda|2020-03-22	0.0004410808	Africa
Africa|hCoV-19/Gambia/1094/2020|EPI ISL 471167|B.1.1.293|Gambia|2020-05-04	Africa|hCoV-19/Uganda/UG013/2020|EPI ISL 451195|B|Uganda|2020-03-22	0.0004038554	Africa
Africa|hCoV-19/Gambia/1251/2020|EPI ISL 471168|B.1.1.293|Gambia|2020-05-07	Africa|hCoV-19/Uganda/UG013/2020|EPI ISL 451195|B|Uganda|2020-03-22	0.0004141967	Africa
Africa|hCoV-19/Gambia/1264/2020|EPI ISL 471169|B.1.1|Gambia|2020-05-07	Africa|hCoV-19/Uganda/UG013/2020|EPI ISL 451195|B|Uganda|2020-03-22	0.0003732705	Africa
Africa|hCoV-19/Gambia/1271/2020|EPI ISL 471170|B.1.1|Gambia|2020-05-07	Africa|hCoV-19/Uganda/UG013/2020|EPI ISL 451195|B|Uganda|2020-03-22	0.0003737523	Africa
Africa|hCoV-19/Gambia/1277/2020|EPI ISL 471171|B.1.1.293|Gambia|2020-05-07	Africa|hCoV-19/Uganda/UG013/2020|EPI ISL 451195|B|Uganda|2020-03-22	0.0004038554	Africa
Africa|hCoV-19/Gambia/3668/2020|EPI ISL 560992|B.1.5.12|Gambia|2020-07-30	Africa|hCoV-19/Uganda/UG013/2020|EPI ISL 451195|B|Uganda|2020-03-22	0.0005085824	Africa
Africa|hCoV-19/Gambia/3670/2020|EPI ISL 560993|B.1.5.12|Gambia|2020-07-30	Africa|hCoV-19/Uganda/UG013/2020|EPI ISL 451195|B|Uganda|2020-03-22	0.0005127541	Africa
Africa|hCoV-19/Gambia/3671/2020|EPI ISL 560994|B.1.1.293|Gambia|2020-07-30	Africa|hCoV-19/Uganda/UG013/2020|EPI ISL 451195|B|Uganda|2020-03-22	0.0003729325	Africa
Africa|hCoV-19/Gambia/3673/2020|EPI ISL 560995|B.1.5|Gambia|2020-07-30	Africa|hCoV-19/Uganda/UG013/2020|EPI ISL 451195|B|Uganda|2020-03-22	0.0003730031	Africa
Africa|hCoV-19/Gambia/3676/2020|EPI ISL 560996|B.1.5|Gambia|2020-07-30	Africa|hCoV-19/Uganda/UG013/2020|EPI ISL 451195|B|Uganda|2020-03-22	0.0002761178	Africa
Africa|hCoV-19/Gambia/3678/2020|EPI ISL 560997|B.1.292|Gambia|2020-07-30	Africa|hCoV-19/Uganda/UG013/2020|EPI ISL 451195|B|Uganda|2020-03-22	0.0003701722	Africa
Africa|hCoV-19/Gambia/3679/2020|EPI ISL 560998|B.1.5.12|Gambia|2020-07-30	Africa|hCoV-19/Uganda/UG013/2020|EPI ISL 451195|B|Uganda|2020-03-22	0.0004444064	Africa
Africa|hCoV-19/Gambia/3680/2020|EPI ISL 560999|B.1.5|Gambia|2020-07-30	Africa|hCoV-19/Uganda/UG013/2020|EPI ISL 451195|B|Uganda|2020-03-22	0.0002762226	Africa
Africa|hCoV-19/Gambia/3683/2020|EPI ISL 561000|B.1.292|Gambia|2020-07-30	Africa|hCoV-19/Uganda/UG013/2020|EPI ISL 451195|B|Uganda|2020-03-22	0.0004038322	Africa
Africa|hCoV-19/Gambia/3703/2020|EPI ISL 561001|B.1.5.12|Gambia|2020-07-30	Africa|hCoV-19/Uganda/UG013/2020|EPI ISL 451195|B|Uganda|2020-03-22	0.0004375041	Africa
Africa|hCoV-19/Gambia/3717/2020|EPI ISL 561002|B.1.5|Gambia|2020-07-30	Africa|hCoV-19/Uganda/UG013/2020|EPI ISL 451195|B|Uganda|2020-03-22	0.0003076419	Africa
Africa|hCoV-19/Gambia/3724/2020|EPI ISL 561003|B.1.5.12|Gambia|2020-07-30	Africa|hCoV-19/Uganda/UG013/2020|EPI ISL 451195|B|Uganda|2020-03-22	0.0004375040	Africa
Africa|hCoV-19/Gambia/3725/2020|EPI ISL 561004|B.1.1.293|Gambia|2020-07-30	Africa|hCoV-19/Uganda/UG013/2020|EPI ISL 451195|B|Uganda|2020-03-22	0.0005385536	Africa
Africa|hCoV-19/Gambia/3728/2020|EPI ISL 561005|B.1.5|Gambia|2020-07-30	Africa|hCoV-19/Uganda/UG013/2020|EPI ISL 451195|B|Uganda|2020-03-22	0.0002466280	Africa
Africa|hCoV-19/Gambia/3729/2020|EPI ISL 561006|B.1.5.12|Gambia|2020-07-30	Africa|hCoV-19/Uganda/UG013/2020|EPI ISL 451195|B|Uganda|2020-03-22	0.0003701687	Africa
Africa|hCoV-19/Gambia/3732/2020|EPI ISL 561007|B.1.5|Gambia|2020-07-30	Africa|hCoV-19/Uganda/UG013/2020|EPI ISL 451195|B|Uganda|2020-03-22	0.0003078628	Africa
Africa|hCoV-19/Gambia/3735/2020|EPI ISL 561008|B.1.5|Gambia|2020-07-30	Africa|hCoV-19/Uganda/UG013/2020|EPI ISL 451195|B|Uganda|2020-03-22	0.0002415814	Africa
Africa|hCoV-19/Gambia/3737/2020|EPI ISL 561009|B.1.1.293|Gambia|2020-07-30	Africa|hCoV-19/Uganda/UG013/2020|EPI ISL 451195|B|Uganda|2020-03-22	0.0004377295	Africa
Africa|hCoV-19/Gambia/3741/2020|EPI ISL 561010|B.1.5.12|Gambia|2020-07-30	Africa|hCoV-19/Uganda/UG013/2020|EPI ISL 451195|B|Uganda|2020-03-22	0.0003759836	Africa
Africa|hCoV-19/Gambia/3743/2020|EPI ISL 561011|B.1.5.12|Gambia|2020-07-30	Africa|hCoV-19/Uganda/UG013/2020|EPI ISL 451195|B|Uganda|2020-03-22	0.0005048515	Africa
Africa|hCoV-19/Gambia/3749/2020|EPI ISL 561012|B.1.5.12|Gambia|2020-07-30	Africa|hCoV-19/Uganda/UG013/2020|EPI ISL 451195|B|Uganda|2020-03-22	0.0004374894	Africa
Africa|hCoV-19/Gambia/3761/2020|EPI ISL 561013|B.1.5.12|Gambia|2020-07-30	Africa|hCoV-19/Uganda/UG013/2020|EPI ISL 451195|B|Uganda|2020-03-22	0.0004374894	Africa
Africa|hCoV-19/Gambia/3772/2020|EPI ISL 561025|B.1.5|Gambia|2020-07-30	Africa|hCoV-19/Uganda/UG013/2020|EPI ISL 451195|B|Uganda|2020-03-22	0.0002791524	Africa
Africa|hCoV-19/Gambia/GC19-015/2020|EPI ISL 428855|B.1.1.8|Gambia|2020-03-17	Africa|hCoV-19/Uganda/UG013/2020|EPI ISL 451195|B|Uganda|2020-03-22	0.0004038380	Africa
Africa|hCoV-19/Gambia/GC19-026/2020|EPI ISL 428856|B.6|Gambia|2020-03-21	Africa|hCoV-19/Uganda/UG013/2020|EPI ISL 451195|B|Uganda|2020-03-22	0.0004038459	Africa
Africa|hCoV-19/Gambia/GC19-029/2020|EPI ISL 428857|B.1|Gambia|2020-04-20	Africa|hCoV-19/Uganda/UG013/2020|EPI ISL 451195|B|Uganda|2020-03-22	0.0003365166	Africa
Africa|hCoV-19/Gambia/GC19-0479/2020|EPI ISL 561015|B.1.1.293|Gambia|2020-04-29	Africa|hCoV-19/Uganda/UG013/2020|EPI ISL 451195|B|Uganda|2020-03-22	0.0004221656	Africa
Africa|hCoV-19/Gambia/GC19-0544/2020|EPI ISL 561016|B.1.5|Gambia|2020-05-01	Africa|hCoV-19/Uganda/UG013/2020|EPI ISL 451195|B|Uganda|2020-03-22	0.0002801689	Africa
Africa|hCoV-19/Gambia/GC19-1385/2020|EPI ISL 561018|B.1.5|Gambia|2020-05-12	Africa|hCoV-19/Uganda/UG013/2020|EPI ISL 451195|B|Uganda|2020-03-22	0.0002832328	Africa
Africa|hCoV-19/Gambia/GC19-1503/2020|EPI ISL 561021|B.1.1|Gambia|2020-05-14	Africa|hCoV-19/Uganda/UG013/2020|EPI ISL 451195|B|Uganda|2020-03-22	0.0004711824	Africa
Africa|hCoV-19/Gambia/GC19-1527/2020|EPI ISL 561022|B.1.1.293|Gambia|2020-05-16	Africa|hCoV-19/Uganda/UG013/2020|EPI ISL 451195|B|Uganda|2020-03-22	0.0004038961	Africa
Africa|hCoV-19/Gambia/GC19-1533/2020|EPI ISL 561023|B.1.1.264|Gambia|2020-05-16	Africa|hCoV-19/Uganda/UG013/2020|EPI ISL 451195|B|Uganda|2020-03-22	0.0004185298	Africa
Africa|hCoV-19/Gambia/GC19-1572/2020|EPI ISL 561014|B.1.1|Gambia|2020-05-20	Africa|hCoV-19/Uganda/UG013/2020|EPI ISL 451195|B|Uganda|2020-03-22	0.0003840999	Africa
Africa|hCoV-19/Gambia/GC19-1575/2020|EPI ISL 561026|B.1.1|Gambia|2020-05-20	Africa|hCoV-19/Uganda/UG013/2020|EPI ISL 451195|B|Uganda|2020-03-22	0.0003822609	Africa
Africa|hCoV-19/Gambia/GC19-1606/2020|EPI ISL 561027|B.1.1|Gambia|2020-05-20	Africa|hCoV-19/Uganda/UG013/2020|EPI ISL 451195|B|Uganda|2020-03-22	0.0004185429	Africa
Africa|hCoV-19/Gambia/GC19-1706/2020|EPI ISL 561028|B.1.5|Gambia|2020-05-22	Africa|hCoV-19/Uganda/UG013/2020|EPI ISL 451195|B|Uganda|2020-03-22	0.0002803248	Africa
Africa|hCoV-19/Gambia/GC19-1814/2020|EPI ISL 561032|B.1.5|Gambia|2020-05-28	Africa|hCoV-19/Uganda/UG013/2020|EPI ISL 451195|B|Uganda|2020-03-22	0.0002831320	Africa
Africa|hCoV-19/Gambia/GC19-1818/2020|EPI ISL 561034|B.1.1|Gambia|2020-05-28	Africa|hCoV-19/Uganda/UG013/2020|EPI ISL 451195|B|Uganda|2020-03-22	0.0004712137	Africa
Africa|hCoV-19/Gambia/GC19-1983/2020|EPI ISL 561038|B.1.1|Gambia|2020-06-07	Africa|hCoV-19/Uganda/UG013/2020|EPI ISL 451195|B|Uganda|2020-03-22	0.0004711995	Africa
Africa|hCoV-19/Gambia/GC19-2197/2020|EPI ISL 561040|B.1.292|Gambia|2020-06-26	Africa|hCoV-19/Uganda/UG013/2020|EPI ISL 451195|B|Uganda|2020-03-22	0.0003731729	Africa
Africa|hCoV-19/Gambia/GC19-2427/2020|EPI ISL 561105|B.1.1.293|Gambia|2020-07-21	Africa|hCoV-19/Uganda/UG013/2020|EPI ISL 451195|B|Uganda|2020-03-22	0.0004039138	Africa
Africa|hCoV-19/Gambia/GC19-2443/2020|EPI ISL 561106|B.1.5|Gambia|2020-07-21	Africa|hCoV-19/Uganda/UG013/2020|EPI ISL 451195|B|Uganda|2020-03-22	0.0002478151	Africa
Africa|hCoV-19/Gambia/GC19-2450/2020|EPI ISL 561107|B.1.5.12|Gambia|2020-07-21	Africa|hCoV-19/Uganda/UG013/2020|EPI ISL 451195|B|Uganda|2020-03-22	0.0004375103	Africa
Africa|hCoV-19/Gambia/GC19-2459/2020|EPI ISL 561108|B.1.1.293|Gambia|2020-07-21	Africa|hCoV-19/Uganda/UG013/2020|EPI ISL 451195|B|Uganda|2020-03-22	0.0003732198	Africa
Africa|hCoV-19/Gambia/GC19-2469/2020|EPI ISL 561109|B.1.5|Gambia|2020-07-21	Africa|hCoV-19/Uganda/UG013/2020|EPI ISL 451195|B|Uganda|2020-03-22	0.0002416064	Africa
Africa|hCoV-19/Gambia/GC19-2473/2020|EPI ISL 561110|B.1.5.12|Gambia|2020-07-21	Africa|hCoV-19/Uganda/UG013/2020|EPI ISL 451195|B|Uganda|2020-03-22	0.0004711949	Africa
Africa|hCoV-19/Gambia/GC19-2498/2020|EPI ISL 561111|B.1.292|Gambia|2020-07-21	Africa|hCoV-19/Uganda/UG013/2020|EPI ISL 451195|B|Uganda|2020-03-22	0.0004038187	Africa
Africa|hCoV-19/Gambia/GC19-2525/2020|EPI ISL 561113|B.1.1.293|Gambia|2020-07-21	Africa|hCoV-19/Uganda/UG013/2020|EPI ISL 451195|B|Uganda|2020-03-22	0.0004711948	Africa
Africa|hCoV-19/Gambia/GC19-2526/2020|EPI ISL 561114|B.1.5.12|Gambia|2020-07-21	Africa|hCoV-19/Uganda/UG013/2020|EPI ISL 451195|B|Uganda|2020-03-22	0.0004712042	Africa
Africa|hCoV-19/Gambia/GC19-2629/2020|EPI ISL 561123|B.1.5.12|Gambia|2020-07-21	Africa|hCoV-19/Uganda/UG013/2020|EPI ISL 451195|B|Uganda|2020-03-22	0.0004410720	Africa
Africa|hCoV-19/Gambia/GC19-2632/2020|EPI ISL 561124|B.1.5.12|Gambia|2020-07-21	Africa|hCoV-19/Uganda/UG013/2020|EPI ISL 451195|B|Uganda|2020-03-22	0.0004407430	Africa
Africa|hCoV-19/Gambia/GC19-2638/2020|EPI ISL 561126|B.1.5.12|Gambia|2020-07-21	Africa|hCoV-19/Uganda/UG013/2020|EPI ISL 451195|B|Uganda|2020-03-22	0.0004168389	Africa
Africa|hCoV-19/Gambia/GC19-2652/2020|EPI ISL 561128|B.1.5.12|Gambia|2020-07-21	Africa|hCoV-19/Uganda/UG013/2020|EPI ISL 451195|B|Uganda|2020-03-22	0.0003366761	Africa
Africa|hCoV-19/Gambia/GC19-2654/2020|EPI ISL 561130|B.1.292|Gambia|2020-07-21	Africa|hCoV-19/Uganda/UG013/2020|EPI ISL 451195|B|Uganda|2020-03-22	0.0004375231	Africa
Africa|hCoV-19/Gambia/GC19-2663/2020|EPI ISL 561133|B.1.1.293|Gambia|2020-07-21	Africa|hCoV-19/Uganda/UG013/2020|EPI ISL 451195|B|Uganda|2020-03-22	0.0005048618	Africa
Africa|hCoV-19/Gambia/GC19-2707/2020|EPI ISL 561134|B.1.1.293|Gambia|2020-07-21	Africa|hCoV-19/Uganda/UG013/2020|EPI ISL 451195|B|Uganda|2020-03-22	0.0004407668	Africa
Africa|hCoV-19/Gambia/GC19-2711/2020|EPI ISL 561135|B.1.5.12|Gambia|2020-07-21	Africa|hCoV-19/Uganda/UG013/2020|EPI ISL 451195|B|Uganda|2020-03-22	0.0004038105	Africa
Africa|hCoV-19/Gambia/GC19-2730/2020|EPI ISL 561136|B.1.5.12|Gambia|2020-07-21	Africa|hCoV-19/Uganda/UG013/2020|EPI ISL 451195|B|Uganda|2020-03-22	0.0005425316	Africa
Africa|hCoV-19/Gambia/GC19-2731/2020|EPI ISL 561137|B.1.1.293|Gambia|2020-07-21	Africa|hCoV-19/Uganda/UG013/2020|EPI ISL 451195|B|Uganda|2020-03-22	0.0004712264	Africa
Africa|hCoV-19/Gambia/GC19-2828/2020|EPI ISL 561150|B.1.361|Gambia|2020-07-24	Africa|hCoV-19/Uganda/UG013/2020|EPI ISL 451195|B|Uganda|2020-03-22	0.0004038635	Africa
Africa|hCoV-19/Gambia/GC19-2842/2020|EPI ISL 561151|B.1.1|Gambia|2020-07-24	Africa|hCoV-19/Uganda/UG013/2020|EPI ISL 451195|B|Uganda|2020-03-22	0.0005385717	Africa
Africa|hCoV-19/Gambia/GC19-2898/2020|EPI ISL 561153|B.1.5.12|Gambia|2020-07-24	Africa|hCoV-19/Uganda/UG013/2020|EPI ISL 451195|B|Uganda|2020-03-22	0.0004038377	Africa
Africa|hCoV-19/Gambia/GC19-2904/2020|EPI ISL 561154|B.1.1|Gambia|2020-07-24	Africa|hCoV-19/Uganda/UG013/2020|EPI ISL 451195|B|Uganda|2020-03-22	0.0005385536	Africa
Africa|hCoV-19/Gambia/GC19-2947/2020|EPI ISL 561155|B.1.5.12|Gambia|2020-07-24	Africa|hCoV-19/Uganda/UG013/2020|EPI ISL 451195|B|Uganda|2020-03-22	0.0004374894	Africa
Africa|hCoV-19/Gambia/GC19-2973/2020|EPI ISL 561156|B.1.1.293|Gambia|2020-07-24	Africa|hCoV-19/Uganda/UG013/2020|EPI ISL 451195|B|Uganda|2020-03-22	0.0004375189	Africa
Africa|hCoV-19/Gambia/GC19-2977/2020|EPI ISL 561157|B.1.1.293|Gambia|2020-07-24	Africa|hCoV-19/Uganda/UG013/2020|EPI ISL 451195|B|Uganda|2020-03-22	0.0004375336	Africa
Africa|hCoV-19/Gambia/GC19-2985/2020|EPI ISL 561158|B.1.5.12|Gambia|2020-07-24	Africa|hCoV-19/Uganda/UG013/2020|EPI ISL 451195|B|Uganda|2020-03-22	0.0003364952	Africa
Africa|hCoV-19/Gambia/GC19-2991/2020|EPI ISL 561159|B.1.1|Gambia|2020-07-24	Africa|hCoV-19/Uganda/UG013/2020|EPI ISL 451195|B|Uganda|2020-03-22	0.0004039002	Africa
Africa|hCoV-19/Gambia/GC19-3064/2020|EPI ISL 561160|B.1.1|Gambia|2020-07-25	Africa|hCoV-19/Uganda/UG013/2020|EPI ISL 451195|B|Uganda|2020-03-22	0.0005385898	Africa
Africa|hCoV-19/Gambia/GC19-3065/2020|EPI ISL 561161|B.1.5.12|Gambia|2020-07-25	Africa|hCoV-19/Uganda/UG013/2020|EPI ISL 451195|B|Uganda|2020-03-22	0.0004449706	Africa
Africa|hCoV-19/Gambia/GC19-3081/2020|EPI ISL 561162|B.1.1|Gambia|2020-07-25	Africa|hCoV-19/Uganda/UG013/2020|EPI ISL 451195|B|Uganda|2020-03-22	0.0005385714	Africa
Africa|hCoV-19/Gambia/GC19-3085/2020|EPI ISL 561163|B.1.1.293|Gambia|2020-07-25	Africa|hCoV-19/Uganda/UG013/2020|EPI ISL 451195|B|Uganda|2020-03-22	0.0003729741	Africa
Africa|hCoV-19/Gambia/GC19-3087/2020|EPI ISL 561041|B.1.292|Gambia|2020-07-25	Africa|hCoV-19/Uganda/UG013/2020|EPI ISL 451195|B|Uganda|2020-03-22	0.0004374789	Africa
Africa|hCoV-19/Gambia/GC19-3099/2020|EPI ISL 561164|B.1.1.242|Gambia|2020-07-25	Africa|hCoV-19/Uganda/UG013/2020|EPI ISL 451195|B|Uganda|2020-03-22	0.0005048687	Africa
Africa|hCoV-19/Gambia/GC19-3110/2020|EPI ISL 561165|B.1.1.293|Gambia|2020-07-25	Africa|hCoV-19/Uganda/UG013/2020|EPI ISL 451195|B|Uganda|2020-03-22	0.0004711995	Africa
Africa|hCoV-19/Gambia/GC19-3112/2020|EPI ISL 561166|B.1|Gambia|2020-07-25	Africa|hCoV-19/Uganda/UG013/2020|EPI ISL 451195|B|Uganda|2020-03-22	0.0005048229	Africa
Africa|hCoV-19/Gambia/GC19-3113/2020|EPI ISL 561167|B.1.1.293|Gambia|2020-07-25	Africa|hCoV-19/Uganda/UG013/2020|EPI ISL 451195|B|Uganda|2020-03-22	0.0004375189	Africa
Africa|hCoV-19/Gambia/GC19-3114/2020|EPI ISL 561168|B.1.1|Gambia|2020-07-25	Africa|hCoV-19/Uganda/UG013/2020|EPI ISL 451195|B|Uganda|2020-03-22	0.0005385536	Africa
Africa|hCoV-19/Gambia/GC19-3135/2020|EPI ISL 561169|B.1.5.12|Gambia|2020-07-27	Africa|hCoV-19/Uganda/UG013/2020|EPI ISL 451195|B|Uganda|2020-03-22	0.0003390043	Africa
Africa|hCoV-19/Gambia/GC19-3140/2020|EPI ISL 561042|B.1.5.12|Gambia|2020-07-27	Africa|hCoV-19/Uganda/UG013/2020|EPI ISL 451195|B|Uganda|2020-03-22	0.0005048836	Africa
Africa|hCoV-19/Gambia/GC19-3145/2020|EPI ISL 561170|B.1.1|Gambia|2020-07-27	Africa|hCoV-19/Uganda/UG013/2020|EPI ISL 451195|B|Uganda|2020-03-22	0.0005385717	Africa
Africa|hCoV-19/Gambia/GC19-3146/2020|EPI ISL 561171|B.1.5.12|Gambia|2020-07-27	Africa|hCoV-19/Uganda/UG013/2020|EPI ISL 451195|B|Uganda|2020-03-22	0.0003391112	Africa
Africa|hCoV-19/Gambia/GC19-3165/2020|EPI ISL 561043|B.1.1.293|Gambia|2020-07-27	Africa|hCoV-19/Uganda/UG013/2020|EPI ISL 451195|B|Uganda|2020-03-22	0.0004375188	Africa
Africa|hCoV-19/Gambia/GC19-3166/2020|EPI ISL 561044|B.1.5.12|Gambia|2020-07-27	Africa|hCoV-19/Uganda/UG013/2020|EPI ISL 451195|B|Uganda|2020-03-22	0.0003389928	Africa
Africa|hCoV-19/Gambia/GC19-3189/2020|EPI ISL 561045|B.1.5|Gambia|2020-07-27	Africa|hCoV-19/Uganda/UG013/2020|EPI ISL 451195|B|Uganda|2020-03-22	0.0002738616	Africa
Africa|hCoV-19/Gambia/GC19-3192/2020|EPI ISL 561046|B.1.5|Gambia|2020-07-27	Africa|hCoV-19/Uganda/UG013/2020|EPI ISL 451195|B|Uganda|2020-03-22	0.0003051687	Africa
Africa|hCoV-19/Gambia/GC19-3193/2020|EPI ISL 561047|B.1.5.12|Gambia|2020-07-27	Africa|hCoV-19/Uganda/UG013/2020|EPI ISL 451195|B|Uganda|2020-03-22	0.0003389813	Africa
Africa|hCoV-19/Gambia/GC19-3208/2020|EPI ISL 561048|B.1.5.12|Gambia|2020-07-27	Africa|hCoV-19/Uganda/UG013/2020|EPI ISL 451195|B|Uganda|2020-03-22	0.0004068631	Africa
Africa|hCoV-19/Gambia/GC19-3209/2020|EPI ISL 561049|B.1.5.12|Gambia|2020-07-27	Africa|hCoV-19/Uganda/UG013/2020|EPI ISL 451195|B|Uganda|2020-03-22	0.0003051183	Africa
Africa|hCoV-19/Gambia/GC19-3210/2020|EPI ISL 561050|B.1.5.12|Gambia|2020-07-27	Africa|hCoV-19/Uganda/UG013/2020|EPI ISL 451195|B|Uganda|2020-03-22	0.0003126160	Africa
Africa|hCoV-19/Gambia/GC19-3214/2020|EPI ISL 561051|B.1.1.293|Gambia|2020-07-27	Africa|hCoV-19/Uganda/UG013/2020|EPI ISL 451195|B|Uganda|2020-03-22	0.0003390603	Africa
Africa|hCoV-19/Gambia/GC19-3219/2020|EPI ISL 561052|B.1.5.12|Gambia|2020-07-27	Africa|hCoV-19/Uganda/UG013/2020|EPI ISL 451195|B|Uganda|2020-03-22	0.0003365404	Africa
Africa|hCoV-19/Gambia/GC19-3246/2020|EPI ISL 561053|B.1.5.12|Gambia|2020-07-27	Africa|hCoV-19/Uganda/UG013/2020|EPI ISL 451195|B|Uganda|2020-03-22	0.0003390225	Africa
Africa|hCoV-19/Gambia/GC19-3255/2020|EPI ISL 561054|B.1.177|Gambia|2020-07-27	Africa|hCoV-19/Uganda/UG013/2020|EPI ISL 451195|B|Uganda|2020-03-22	0.0002712503	Africa
Africa|hCoV-19/Gambia/GC19-3266/2020|EPI ISL 561055|B.1.5|Gambia|2020-07-27	Africa|hCoV-19/Uganda/UG013/2020|EPI ISL 451195|B|Uganda|2020-03-22	0.0002373150	Africa
Africa|hCoV-19/Gambia/GC19-3267/2020|EPI ISL 561056|B.1.5.12|Gambia|2020-07-27	Africa|hCoV-19/Uganda/UG013/2020|EPI ISL 451195|B|Uganda|2020-03-22	0.0002712135	Africa
Africa|hCoV-19/Gambia/GC19-3278/2020|EPI ISL 561058|B.1.5.12|Gambia|2020-07-27	Africa|hCoV-19/Uganda/UG013/2020|EPI ISL 451195|B|Uganda|2020-03-22	0.0003050801	Africa
Africa|hCoV-19/Gambia/GC19-3301/2020|EPI ISL 561059|B.1.5.12|Gambia|2020-07-27	Africa|hCoV-19/Uganda/UG013/2020|EPI ISL 451195|B|Uganda|2020-03-22	0.0003051111	Africa
Africa|hCoV-19/Gambia/GC19-3317/2020|EPI ISL 561060|B.1.5|Gambia|2020-07-27	Africa|hCoV-19/Uganda/UG013/2020|EPI ISL 451195|B|Uganda|2020-03-22	0.0003029445	Africa
Africa|hCoV-19/Gambia/GC19-3323/2020|EPI ISL 561061|B.1.5|Gambia|2020-07-27	Africa|hCoV-19/Uganda/UG013/2020|EPI ISL 451195|B|Uganda|2020-03-22	0.0002712622	Africa
Africa|hCoV-19/Gambia/GC19-3358/2020|EPI ISL 561062|B.1.1.293|Gambia|2020-07-27	Africa|hCoV-19/Uganda/UG013/2020|EPI ISL 451195|B|Uganda|2020-03-22	0.0005385534	Africa
Africa|hCoV-19/Gambia/GC19-3365/2020|EPI ISL 561063|B.1.5.12|Gambia|2020-07-27	Africa|hCoV-19/Uganda/UG013/2020|EPI ISL 451195|B|Uganda|2020-03-22	0.0003729286	Africa
Africa|hCoV-19/Gambia/GC19-3373/2020|EPI ISL 561064|B.1.5|Gambia|2020-07-27	Africa|hCoV-19/Uganda/UG013/2020|EPI ISL 451195|B|Uganda|2020-03-22	0.0002373150	Africa
Africa|hCoV-19/Gambia/GC19-3374/2020|EPI ISL 561065|B.1.5.12|Gambia|2020-07-27	Africa|hCoV-19/Uganda/UG013/2020|EPI ISL 451195|B|Uganda|2020-03-22	0.0003389927	Africa
Africa|hCoV-19/Gambia/GC19-3375/2020|EPI ISL 561066|B.1.5.12|Gambia|2020-07-27	Africa|hCoV-19/Uganda/UG013/2020|EPI ISL 451195|B|Uganda|2020-03-22	0.0003050800	Africa
Africa|hCoV-19/Gambia/GC19-3380/2020|EPI ISL 561067|B.1.5.12|Gambia|2020-07-27	Africa|hCoV-19/Uganda/UG013/2020|EPI ISL 451195|B|Uganda|2020-03-22	0.0003390158	Africa
Africa|hCoV-19/Gambia/GC19-3381/2020|EPI ISL 561068|B.1.5.12|Gambia|2020-07-27	Africa|hCoV-19/Uganda/UG013/2020|EPI ISL 451195|B|Uganda|2020-03-22	0.0005048396	Africa
Africa|hCoV-19/Gambia/GC19-3396/2020|EPI ISL 561069|B.1.5.12|Gambia|2020-07-27	Africa|hCoV-19/Uganda/UG013/2020|EPI ISL 451195|B|Uganda|2020-03-22	0.0004711742	Africa
Africa|hCoV-19/Gambia/GC19-3398/2020|EPI ISL 561070|B.1.1.242|Gambia|2020-07-27	Africa|hCoV-19/Uganda/UG013/2020|EPI ISL 451195|B|Uganda|2020-03-22	0.0006058853	Africa
Africa|hCoV-19/Gambia/GC19-3399/2020|EPI ISL 561172|B.1.5|Gambia|2020-07-27	Africa|hCoV-19/Uganda/UG013/2020|EPI ISL 451195|B|Uganda|2020-03-22	0.0003365846	Africa
Africa|hCoV-19/Gambia/GC19-3400/2020|EPI ISL 561173|B.1.5|Gambia|2020-07-27	Africa|hCoV-19/Uganda/UG013/2020|EPI ISL 451195|B|Uganda|2020-03-22	0.0003365439	Africa
Africa|hCoV-19/Gambia/GC19-3407/2020|EPI ISL 561174|B.1.1.242|Gambia|2020-07-27	Africa|hCoV-19/Uganda/UG013/2020|EPI ISL 451195|B|Uganda|2020-03-22	0.0003702233	Africa
Africa|hCoV-19/Gambia/GC19-3411/2020|EPI ISL 561175|B.1.5.12|Gambia|2020-07-27	Africa|hCoV-19/Uganda/UG013/2020|EPI ISL 451195|B|Uganda|2020-03-22	0.0004102606	Africa
Africa|hCoV-19/Gambia/GC19-3418/2020|EPI ISL 561176|B.1.1.242|Gambia|2020-07-27	Africa|hCoV-19/Uganda/UG013/2020|EPI ISL 451195|B|Uganda|2020-03-22	0.0004375291	Africa
Africa|hCoV-19/Gambia/GC19-3429/2020|EPI ISL 561178|B.1.5.12|Gambia|2020-07-27	Africa|hCoV-19/Uganda/UG013/2020|EPI ISL 451195|B|Uganda|2020-03-22	0.0003364952	Africa
Africa|hCoV-19/Gambia/GC19-3432/2020|EPI ISL 561179|B.1.5.12|Gambia|2020-07-27	Africa|hCoV-19/Uganda/UG013/2020|EPI ISL 451195|B|Uganda|2020-03-22	0.0005086546	Africa
Africa|hCoV-19/Gambia/GC19-3438/2020|EPI ISL 561180|B.1.5.12|Gambia|2020-07-27	Africa|hCoV-19/Uganda/UG013/2020|EPI ISL 451195|B|Uganda|2020-03-22	0.0004712011	Africa
Africa|hCoV-19/Gambia/GC19-3445/2020|EPI ISL 561181|B.1.5.12|Gambia|2020-07-27	Africa|hCoV-19/Uganda/UG013/2020|EPI ISL 451195|B|Uganda|2020-03-22	0.0005385066	Africa
Africa|hCoV-19/Gambia/GC19-3448/2020|EPI ISL 561183|B.1.5|Gambia|2020-07-27	Africa|hCoV-19/Uganda/UG013/2020|EPI ISL 451195|B|Uganda|2020-03-22	0.0002738338	Africa
Africa|hCoV-19/Gambia/GC19-3497/2020|EPI ISL 561184|B.1.5.12|Gambia|2020-07-27	Africa|hCoV-19/Uganda/UG013/2020|EPI ISL 451195|B|Uganda|2020-03-22	0.0004711426	Africa
Africa|hCoV-19/Gambia/GC19-3503/2020|EPI ISL 561186|B.1.5.12|Gambia|2020-07-27	Africa|hCoV-19/Uganda/UG013/2020|EPI ISL 451195|B|Uganda|2020-03-22	0.0003759874	Africa
Africa|hCoV-19/Gambia/GC19-3504/2020|EPI ISL 561187|B.1.5.12|Gambia|2020-07-27	Africa|hCoV-19/Uganda/UG013/2020|EPI ISL 451195|B|Uganda|2020-03-22	0.0004407580	Africa
Africa|hCoV-19/Gambia/GC19-3505/2020|EPI ISL 561188|B.1.5.12|Gambia|2020-07-27	Africa|hCoV-19/Uganda/UG013/2020|EPI ISL 451195|B|Uganda|2020-03-22	0.0004038432	Africa
Africa|hCoV-19/Gambia/GC19-3529/2020|EPI ISL 561191|B.1.5.12|Gambia|2020-07-27	Africa|hCoV-19/Uganda/UG013/2020|EPI ISL 451195|B|Uganda|2020-03-22	0.0004711854	Africa
Africa|hCoV-19/Gambia/GC19-3530/2020|EPI ISL 561192|B.1.5.12|Gambia|2020-07-27	Africa|hCoV-19/Uganda/UG013/2020|EPI ISL 451195|B|Uganda|2020-03-22	0.0003451580	Africa
Africa|hCoV-19/Gambia/GC19-3533/2020|EPI ISL 561193|B.1.1.293|Gambia|2020-07-27	Africa|hCoV-19/Uganda/UG013/2020|EPI ISL 451195|B|Uganda|2020-03-22	0.0004712425	Africa
Africa|hCoV-19/Gambia/GC19-3535/2020|EPI ISL 561194|B.1.1.242|Gambia|2020-07-27	Africa|hCoV-19/Uganda/UG013/2020|EPI ISL 451195|B|Uganda|2020-03-22	0.0005385610	Africa
Africa|hCoV-19/Gambia/GC19-3550/2020|EPI ISL 561195|B.1.5.12|Gambia|2020-07-27	Africa|hCoV-19/Uganda/UG013/2020|EPI ISL 451195|B|Uganda|2020-03-22	0.0004375145	Africa
Africa|hCoV-19/Gambia/GC19-3565/2020|EPI ISL 561196|B.1.5.12|Gambia|2020-07-27	Africa|hCoV-19/Uganda/UG013/2020|EPI ISL 451195|B|Uganda|2020-03-22	0.0003701522	Africa
Africa|hCoV-19/Gambia/GC19-3578/2020|EPI ISL 561197|B.1.5.12|Gambia|2020-07-27	Africa|hCoV-19/Uganda/UG013/2020|EPI ISL 451195|B|Uganda|2020-03-22	0.0004040009	Africa
Africa|hCoV-19/Gambia/GC19-3629/2020|EPI ISL 561199|B.1.5.12|Gambia|2020-07-27	Africa|hCoV-19/Uganda/UG013/2020|EPI ISL 451195|B|Uganda|2020-03-22	0.0005048618	Africa
Africa|hCoV-19/Gambia/GC19-3656/2020|EPI ISL 561201|B.1.5.12|Gambia|2020-07-27	Africa|hCoV-19/Uganda/UG013/2020|EPI ISL 451195|B|Uganda|2020-03-22	0.0004038513	Africa
Africa|hCoV-19/Gambia/GC19-3659/2020|EPI ISL 561202|B.1.1|Gambia|2020-07-27	Africa|hCoV-19/Uganda/UG013/2020|EPI ISL 451195|B|Uganda|2020-03-22	0.0004038906	Africa
Africa|hCoV-19/Gambia/GC19-3666/2020|EPI ISL 561204|B.1.5.12|Gambia|2020-07-27	Africa|hCoV-19/Uganda/UG013/2020|EPI ISL 451195|B|Uganda|2020-03-22	0.0004750265	Africa
Africa|hCoV-19/Gambia/GC19-3769/2020|EPI ISL 561072|B.1.292|Gambia|2020-07-27	Africa|hCoV-19/Uganda/UG013/2020|EPI ISL 451195|B|Uganda|2020-03-22	0.0004101568	Africa
Africa|hCoV-19/Gambia/GC19-3773/2020|EPI ISL 561073|B.1.5.12|Gambia|2020-07-27	Africa|hCoV-19/Uganda/UG013/2020|EPI ISL 451195|B|Uganda|2020-03-22	0.0004711742	Africa
Africa|hCoV-19/Gambia/GC19-3774/2020|EPI ISL 561074|B.1.5.12|Gambia|2020-07-27	Africa|hCoV-19/Uganda/UG013/2020|EPI ISL 451195|B|Uganda|2020-03-22	0.0004375101	Africa
Africa|hCoV-19/Gambia/GC19-3794/2020|EPI ISL 561078|B.1.5.12|Gambia|2020-07-27	Africa|hCoV-19/Uganda/UG013/2020|EPI ISL 451195|B|Uganda|2020-03-22	0.0004443580	Africa
Africa|hCoV-19/Gambia/GC19-3796/2020|EPI ISL 561079|B.1.5.12|Gambia|2020-07-27	Africa|hCoV-19/Uganda/UG013/2020|EPI ISL 451195|B|Uganda|2020-03-22	0.0004711518	Africa
Africa|hCoV-19/Gambia/GC19-3798/2020|EPI ISL 561080|B.1.1.242|Gambia|2020-07-27	Africa|hCoV-19/Uganda/UG013/2020|EPI ISL 451195|B|Uganda|2020-03-22	0.0005778079	Africa
Africa|hCoV-19/Gambia/GC19-3799/2020|EPI ISL 561081|B.1.1.242|Gambia|2020-07-27	Africa|hCoV-19/Uganda/UG013/2020|EPI ISL 451195|B|Uganda|2020-03-22	0.0005721885	Africa
Africa|hCoV-19/Gambia/GC19-3802/2020|EPI ISL 561082|B.1.5.12|Gambia|2020-07-27	Africa|hCoV-19/Uganda/UG013/2020|EPI ISL 451195|B|Uganda|2020-03-22	0.0005048328	Africa
Africa|hCoV-19/Gambia/GC19-3805/2020|EPI ISL 561083|B.1.5.12|Gambia|2020-07-27	Africa|hCoV-19/Uganda/UG013/2020|EPI ISL 451195|B|Uganda|2020-03-22	0.0004711631	Africa
Africa|hCoV-19/Gambia/GC19-3806/2020|EPI ISL 561084|B.1.1.293|Gambia|2020-07-27	Africa|hCoV-19/Uganda/UG013/2020|EPI ISL 451195|B|Uganda|2020-03-22	0.0004712042	Africa
Africa|hCoV-19/Gambia/GC19-3807/2020|EPI ISL 561085|B.1.1.293|Gambia|2020-07-27	Africa|hCoV-19/Uganda/UG013/2020|EPI ISL 451195|B|Uganda|2020-03-22	0.0005049109	Africa
Africa|hCoV-19/Gambia/GC19-3812/2020|EPI ISL 561086|B.1.1.293|Gambia|2020-07-27	Africa|hCoV-19/Uganda/UG013/2020|EPI ISL 451195|B|Uganda|2020-03-22	0.0005396904	Africa
Africa|hCoV-19/Gambia/GC19-3813/2020|EPI ISL 561087|B.1.1.293|Gambia|2020-07-27	Africa|hCoV-19/Uganda/UG013/2020|EPI ISL 451195|B|Uganda|2020-03-22	0.0005048939	Africa
Africa|hCoV-19/Gambia/GC19-3814/2020|EPI ISL 561088|B.1|Gambia|2020-07-27	Africa|hCoV-19/Uganda/UG013/2020|EPI ISL 451195|B|Uganda|2020-03-22	0.0005722477	Africa
Africa|hCoV-19/Gambia/GC19-3816/2020|EPI ISL 561089|B.1.1.293|Gambia|2020-07-27	Africa|hCoV-19/Uganda/UG013/2020|EPI ISL 451195|B|Uganda|2020-03-22	0.0003729488	Africa
Africa|hCoV-19/Gambia/GC19-3818/2020|EPI ISL 561090|B.1.1.293|Gambia|2020-07-27	Africa|hCoV-19/Uganda/UG013/2020|EPI ISL 451195|B|Uganda|2020-03-22	0.0005722246	Africa
Africa|hCoV-19/Gambia/GC19-3820/2020|EPI ISL 561091|B.1.1.293|Gambia|2020-07-27	Africa|hCoV-19/Uganda/UG013/2020|EPI ISL 451195|B|Uganda|2020-03-22	0.0005048939	Africa
Africa|hCoV-19/Gambia/GC19-3821/2020|EPI ISL 561092|B.1.5.12|Gambia|2020-07-27	Africa|hCoV-19/Uganda/UG013/2020|EPI ISL 451195|B|Uganda|2020-03-22	0.0003796555	Africa
Africa|hCoV-19/Gambia/GC19-3822/2020|EPI ISL 561093|B.1.5.12|Gambia|2020-07-27	Africa|hCoV-19/Uganda/UG013/2020|EPI ISL 451195|B|Uganda|2020-03-22	0.0004711743	Africa
Africa|hCoV-19/Gambia/GC19-3823/2020|EPI ISL 561094|B.1.5.12|Gambia|2020-07-27	Africa|hCoV-19/Uganda/UG013/2020|EPI ISL 451195|B|Uganda|2020-03-22	0.0004747025	Africa
Africa|hCoV-19/Gambia/GC19-3835/2020|EPI ISL 561096|B.1.1.293|Gambia|2020-07-27	Africa|hCoV-19/Uganda/UG013/2020|EPI ISL 451195|B|Uganda|2020-03-22	0.0004712200	Africa
Africa|hCoV-19/Gambia/GC19-3836/2020|EPI ISL 561097|B.1.5.12|Gambia|2020-07-27	Africa|hCoV-19/Uganda/UG013/2020|EPI ISL 451195|B|Uganda|2020-03-22	0.0004374806	Africa
Africa|hCoV-19/Gambia/GC19-3839/2020|EPI ISL 561098|B.1.5.12|Gambia|2020-07-27	Africa|hCoV-19/Uganda/UG013/2020|EPI ISL 451195|B|Uganda|2020-03-22	0.0004711742	Africa
Africa|hCoV-19/Gambia/GC19-3842/2020|EPI ISL 561099|B.1.1.293|Gambia|2020-07-27	Africa|hCoV-19/Uganda/UG013/2020|EPI ISL 451195|B|Uganda|2020-03-22	0.0005722362	Africa
Africa|hCoV-19/Gambia/GC19-3846/2020|EPI ISL 561100|B.1.1.293|Gambia|2020-07-27	Africa|hCoV-19/Uganda/UG013/2020|EPI ISL 451195|B|Uganda|2020-03-22	0.0005385644	Africa
Africa|hCoV-19/Gambia/GC19-3852/2020|EPI ISL 561101|B.1.5.12|Gambia|2020-07-27	Africa|hCoV-19/Uganda/UG013/2020|EPI ISL 451195|B|Uganda|2020-03-22	0.0004785868	Africa
Africa|hCoV-19/Gambia/GC19-3854/2020|EPI ISL 561102|B.1.1.293|Gambia|2020-07-27	Africa|hCoV-19/Uganda/UG013/2020|EPI ISL 451195|B|Uganda|2020-03-22	0.0005722362	Africa
Africa|hCoV-19/Gambia/GC192573/2020|EPI ISL 561115|B.1.5.12|Gambia|2020-07-21	Africa|hCoV-19/Uganda/UG013/2020|EPI ISL 451195|B|Uganda|2020-03-22	0.0004711948	Africa
Africa|hCoV-19/Gambia/GC192576/2020|EPI ISL 561117|B.1.5.12|Gambia|2020-07-21	Africa|hCoV-19/Uganda/UG013/2020|EPI ISL 451195|B|Uganda|2020-03-22	0.0003732160	Africa
Africa|hCoV-19/Gambia/GC192579/2020|EPI ISL 561118|B.1.5.12|Gambia|2020-07-21	Africa|hCoV-19/Uganda/UG013/2020|EPI ISL 451195|B|Uganda|2020-03-22	0.0003754063	Africa
Africa|hCoV-19/Gambia/GC192602/2020|EPI ISL 561120|B.1.1.293|Gambia|2020-07-21	Africa|hCoV-19/Uganda/UG013/2020|EPI ISL 451195|B|Uganda|2020-03-22	0.0005722247	Africa
Africa|hCoV-19/Gambia/GC192610/2020|EPI ISL 561121|B.1.1.293|Gambia|2020-07-21	Africa|hCoV-19/Uganda/UG013/2020|EPI ISL 451195|B|Uganda|2020-03-22	0.0005722248	Africa
Africa|hCoV-19/Gambia/GC192751/2020|EPI ISL 561138|B.1.5.12|Gambia|2020-07-21	Africa|hCoV-19/Uganda/UG013/2020|EPI ISL 451195|B|Uganda|2020-03-22	0.0005048719	Africa
Africa|hCoV-19/Gambia/GC192756/2020|EPI ISL 561139|B.1.5.12|Gambia|2020-07-22	Africa|hCoV-19/Uganda/UG013/2020|EPI ISL 451195|B|Uganda|2020-03-22	0.0004375101	Africa
Africa|hCoV-19/Gambia/GC192772/2020|EPI ISL 561140|B.1.1|Gambia|2020-07-22	Africa|hCoV-19/Uganda/UG013/2020|EPI ISL 451195|B|Uganda|2020-03-22	0.0005385536	Africa
Africa|hCoV-19/Gambia/GC192778/2020|EPI ISL 561141|B.1.1|Gambia|2020-07-22	Africa|hCoV-19/Uganda/UG013/2020|EPI ISL 451195|B|Uganda|2020-03-22	0.0004375526	Africa
Africa|hCoV-19/Gambia/GC192781/2020|EPI ISL 561142|B.1.5.12|Gambia|2020-07-22	Africa|hCoV-19/Uganda/UG013/2020|EPI ISL 451195|B|Uganda|2020-03-22	0.0004711742	Africa
Africa|hCoV-19/Gambia/GC192782/2020|EPI ISL 561143|B.1.5.12|Gambia|2020-07-22	Africa|hCoV-19/Uganda/UG013/2020|EPI ISL 451195|B|Uganda|2020-03-22	0.0004711854	Africa
Africa|hCoV-19/Gambia/GC192786/2020|EPI ISL 561144|B.1.1.293|Gambia|2020-07-22	Africa|hCoV-19/Uganda/UG013/2020|EPI ISL 451195|B|Uganda|2020-03-22	0.0005048719	Africa
Africa|hCoV-19/Gambia/GC192789/2020|EPI ISL 561145|B.1|Gambia|2020-07-22	Africa|hCoV-19/Uganda/UG013/2020|EPI ISL 451195|B|Uganda|2020-03-22	0.0004038283	Africa
Africa|hCoV-19/Gambia/GC192811/2020|EPI ISL 561147|B.1.5.12|Gambia|2020-07-22	Africa|hCoV-19/Uganda/UG013/2020|EPI ISL 451195|B|Uganda|2020-03-22	0.0004446923	Africa
Africa|hCoV-19/Gambia/GC192812/2020|EPI ISL 561148|B.1.1.293|Gambia|2020-07-22	Africa|hCoV-19/Uganda/UG013/2020|EPI ISL 451195|B|Uganda|2020-03-22	0.0004375188	Africa
Africa|hCoV-19/Gambia/NPHL-038/2020|EPI ISL 561205|B.1.1|Gambia|2020	Africa|hCoV-19/Uganda/UG013/2020|EPI ISL 451195|B|Uganda|2020-03-22	0.0005722383	Africa
Africa|hCoV-19/Gambia/NPHL-061/2020|EPI ISL 561206|B.1.5.12|Gambia|2020	Africa|hCoV-19/Uganda/UG013/2020|EPI ISL 451195|B|Uganda|2020-03-22	0.0005385193	Africa
Africa|hCoV-19/Gambia/NPHL-1168/2020|EPI ISL 561212|B.1.5.12|Gambia|2020-06-27	Africa|hCoV-19/Uganda/UG013/2020|EPI ISL 451195|B|Uganda|2020-03-22	0.0005385516	Africa
Africa|hCoV-19/Gambia/NPHL-1208/2020|EPI ISL 561213|B.1.5.12|Gambia|2020-06-30	Africa|hCoV-19/Uganda/UG013/2020|EPI ISL 451195|B|Uganda|2020-03-22	0.0003069241	Africa
Africa|hCoV-19/Gambia/NPHL-1209/2020|EPI ISL 561214|B.1.5.12|Gambia|2020-06-30	Africa|hCoV-19/Uganda/UG013/2020|EPI ISL 451195|B|Uganda|2020-03-22	0.0002750356	Africa
Africa|hCoV-19/Gambia/NPHL-1212/2020|EPI ISL 561215|B.1.5.12|Gambia|2020-06-30	Africa|hCoV-19/Uganda/UG013/2020|EPI ISL 451195|B|Uganda|2020-03-22	0.0004038104	Africa
Africa|hCoV-19/Gambia/NPHL-1224/2020|EPI ISL 561217|B.1.1.293|Gambia|2020-06-30	Africa|hCoV-19/Uganda/UG013/2020|EPI ISL 451195|B|Uganda|2020-03-22	0.0004221210	Africa
Africa|hCoV-19/Gambia/NPHL-1230/2020|EPI ISL 561218|B.1.5|Gambia|2020-06-30	Africa|hCoV-19/Uganda/UG013/2020|EPI ISL 451195|B|Uganda|2020-03-22	0.0002386824	Africa
Africa|hCoV-19/Gambia/NPHL-1248/2020|EPI ISL 561222|B.1.5|Gambia|2020-07-01	Africa|hCoV-19/Uganda/UG013/2020|EPI ISL 451195|B|Uganda|2020-03-22	0.0002386659	Africa
Africa|hCoV-19/Gambia/NPHL-1258/2020|EPI ISL 561223|B.1.292|Gambia|2020-07-02	Africa|hCoV-19/Uganda/UG013/2020|EPI ISL 451195|B|Uganda|2020-03-22	0.0003701593	Africa
Africa|hCoV-19/Gambia/NPHL-1422/2020|EPI ISL 561228|B.1.5|Gambia|2020-07-04	Africa|hCoV-19/Uganda/UG013/2020|EPI ISL 451195|B|Uganda|2020-03-22	0.0002831120	Africa
Africa|hCoV-19/Gambia/NPHL-1424/2020|EPI ISL 561229|B.1.292|Gambia|2020-07-04	Africa|hCoV-19/Uganda/UG013/2020|EPI ISL 451195|B|Uganda|2020-03-22	0.0003702705	Africa
Africa|hCoV-19/Gambia/NPHL-1446/2020|EPI ISL 561230|B.1.5|Gambia|2020-07-04	Africa|hCoV-19/Uganda/UG013/2020|EPI ISL 451195|B|Uganda|2020-03-22	0.0002386659	Africa
Africa|hCoV-19/Gambia/NPHL-1477/2020|EPI ISL 561231|B.1.5|Gambia|2020	Africa|hCoV-19/Uganda/UG013/2020|EPI ISL 451195|B|Uganda|2020-03-22	0.0002464802	Africa
Africa|hCoV-19/Gambia/NPHL-1514/2020|EPI ISL 561232|B.1.1|Gambia|2020	Africa|hCoV-19/Uganda/UG013/2020|EPI ISL 451195|B|Uganda|2020-03-22	0.0004711837	Africa
Africa|hCoV-19/Gambia/NPHL-1641/2020|EPI ISL 561235|B.1.292|Gambia|2020-07-31	Africa|hCoV-19/Uganda/UG013/2020|EPI ISL 451195|B|Uganda|2020-03-22	0.0004184466	Africa
Africa|hCoV-19/Gambia/NPHL-1645/2020|EPI ISL 561236|B.1.1.293|Gambia|2020-08-04	Africa|hCoV-19/Uganda/UG013/2020|EPI ISL 451195|B|Uganda|2020-03-22	0.0004062242	Africa
Africa|hCoV-19/Gambia/NPHL-1711/2020|EPI ISL 561237|B.1.1.293|Gambia|2020-08-04	Africa|hCoV-19/Uganda/UG013/2020|EPI ISL 451195|B|Uganda|2020-03-22	0.0004375187	Africa
Africa|hCoV-19/Gambia/NPHL-1746/2020|EPI ISL 561238|B.1.1|Gambia|2020-07-20	Africa|hCoV-19/Uganda/UG013/2020|EPI ISL 451195|B|Uganda|2020-03-22	0.0003702431	Africa
Africa|hCoV-19/Gambia/NPHL-1921/2020|EPI ISL 561239|B.1.1|Gambia|2020	Africa|hCoV-19/Uganda/UG013/2020|EPI ISL 451195|B|Uganda|2020-03-22	0.0005385536	Africa
Africa|hCoV-19/Gambia/NPHL-1968/2020|EPI ISL 561240|B.1.1|Gambia|2020-07-16	Africa|hCoV-19/Uganda/UG013/2020|EPI ISL 451195|B|Uganda|2020-03-22	0.0005385536	Africa
Africa|hCoV-19/Gambia/NPHL-2037/2020|EPI ISL 561241|B.1.1|Gambia|2020-07-15	Africa|hCoV-19/Uganda/UG013/2020|EPI ISL 451195|B|Uganda|2020-03-22	0.0005049008	Africa
Africa|hCoV-19/Gambia/NPHL-2268/2020|EPI ISL 561242|B.1.1|Gambia|2020	Africa|hCoV-19/Uganda/UG013/2020|EPI ISL 451195|B|Uganda|2020-03-22	0.0003373465	Africa
Africa|hCoV-19/Gambia/NPHL-2344/2020|EPI ISL 561243|B.1.292|Gambia|2020	Africa|hCoV-19/Uganda/UG013/2020|EPI ISL 451195|B|Uganda|2020-03-22	0.0004375172	Africa
Africa|hCoV-19/Gambia/NPHL-2374/2020|EPI ISL 561244|B.1.5.12|Gambia|2020	Africa|hCoV-19/Uganda/UG013/2020|EPI ISL 451195|B|Uganda|2020-03-22	0.0004038242	Africa
Africa|hCoV-19/Gambia/NPHL-242/2020|EPI ISL 561245|B.1.5|Gambia|2020	Africa|hCoV-19/Uganda/UG013/2020|EPI ISL 451195|B|Uganda|2020-03-22	0.0002355585	Africa
Africa|hCoV-19/Gambia/NPHL-243/2020|EPI ISL 561246|B.1.5|Gambia|2020	Africa|hCoV-19/Uganda/UG013/2020|EPI ISL 451195|B|Uganda|2020-03-22	0.0003094778	Africa
Africa|hCoV-19/Gambia/NPHL-244/2020|EPI ISL 561247|B.1.1.293|Gambia|2020	Africa|hCoV-19/Uganda/UG013/2020|EPI ISL 451195|B|Uganda|2020-03-22	0.0004753054	Africa
Africa|hCoV-19/Gambia/NPHL-2443/2020|EPI ISL 561248|B.1.5.12|Gambia|2020	Africa|hCoV-19/Uganda/UG013/2020|EPI ISL 451195|B|Uganda|2020-03-22	0.0004038108	Africa
Africa|hCoV-19/Gambia/NPHL-2444/2020|EPI ISL 561249|B.1.292|Gambia|2020-07-21	Africa|hCoV-19/Uganda/UG013/2020|EPI ISL 451195|B|Uganda|2020-03-22	0.0004038186	Africa
Africa|hCoV-19/Gambia/NPHL-2446/2020|EPI ISL 561250|B.1.1|Gambia|2020	Africa|hCoV-19/Uganda/UG013/2020|EPI ISL 451195|B|Uganda|2020-03-22	0.0005523653	Africa
Africa|hCoV-19/Gambia/NPHL-245/2020|EPI ISL 561251|B.1.1|Gambia|2020	Africa|hCoV-19/Uganda/UG013/2020|EPI ISL 451195|B|Uganda|2020-03-22	0.0003729668	Africa
Africa|hCoV-19/Gambia/NPHL-2457/2020|EPI ISL 561252|B.1.1|Gambia|2020-07-21	Africa|hCoV-19/Uganda/UG013/2020|EPI ISL 451195|B|Uganda|2020-03-22	0.0005523462	Africa
Africa|hCoV-19/Gambia/NPHL-2458/2020|EPI ISL 561253|B.1.292|Gambia|2020-07-21	Africa|hCoV-19/Uganda/UG013/2020|EPI ISL 451195|B|Uganda|2020-03-22	0.0004143011	Africa
Africa|hCoV-19/Gambia/NPHL-2463/2020|EPI ISL 561254|B.1.1|Gambia|2020	Africa|hCoV-19/Uganda/UG013/2020|EPI ISL 451195|B|Uganda|2020-03-22	0.0005579114	Africa
Africa|hCoV-19/Gambia/NPHL-2465/2020|EPI ISL 561255|B.1.1|Gambia|2020-07-21	Africa|hCoV-19/Uganda/UG013/2020|EPI ISL 451195|B|Uganda|2020-03-22	0.0005523844	Africa
Africa|hCoV-19/Gambia/NPHL-2469/2020|EPI ISL 561256|B.1.5.12|Gambia|2020-07-21	Africa|hCoV-19/Uganda/UG013/2020|EPI ISL 451195|B|Uganda|2020-03-22	0.0004832662	Africa
Africa|hCoV-19/Gambia/NPHL-247/2020|EPI ISL 561257|B.1.1.293|Gambia|2020	Africa|hCoV-19/Uganda/UG013/2020|EPI ISL 451195|B|Uganda|2020-03-22	0.0004712108	Africa
Africa|hCoV-19/Gambia/NPHL-2470/2020|EPI ISL 561258|B.1.1|Gambia|2020-07-21	Africa|hCoV-19/Uganda/UG013/2020|EPI ISL 451195|B|Uganda|2020-03-22	0.0005523653	Africa
Africa|hCoV-19/Gambia/NPHL-2472/2020|EPI ISL 561259|B.1.5.12|Gambia|2020-07-21	Africa|hCoV-19/Uganda/UG013/2020|EPI ISL 451195|B|Uganda|2020-03-22	0.0002760987	Africa
Africa|hCoV-19/Gambia/NPHL-2473/2020|EPI ISL 561260|B.1.5.12|Gambia|2020-07-21	Africa|hCoV-19/Uganda/UG013/2020|EPI ISL 451195|B|Uganda|2020-03-22	0.0005385591	Africa
Africa|hCoV-19/Gambia/NPHL-2478/2020|EPI ISL 561261|B.1.5.12|Gambia|2020-07-21	Africa|hCoV-19/Uganda/UG013/2020|EPI ISL 451195|B|Uganda|2020-03-22	0.0003835293	Africa
Africa|hCoV-19/Gambia/NPHL-2497/2020|EPI ISL 561262|B.1.1.242|Gambia|2020-07-21	Africa|hCoV-19/Uganda/UG013/2020|EPI ISL 451195|B|Uganda|2020-03-22	0.0005230147	Africa
Africa|hCoV-19/Gambia/NPHL-2504/2020|EPI ISL 561264|B.1.5.12|Gambia|2020-07-23	Africa|hCoV-19/Uganda/UG013/2020|EPI ISL 451195|B|Uganda|2020-03-22	0.0005478348	Africa
Africa|hCoV-19/Gambia/NPHL-2514/2020|EPI ISL 561265|B.1.5.12|Gambia|2020-07-21	Africa|hCoV-19/Uganda/UG013/2020|EPI ISL 451195|B|Uganda|2020-03-22	0.0004832712	Africa
Africa|hCoV-19/Gambia/NPHL-2521/2020|EPI ISL 561266|B.1.5.12|Gambia|2020-07-23	Africa|hCoV-19/Uganda/UG013/2020|EPI ISL 451195|B|Uganda|2020-03-22	0.0004832513	Africa
Africa|hCoV-19/Gambia/NPHL-2522/2020|EPI ISL 561267|B.1.1.293|Gambia|2020-07-22	Africa|hCoV-19/Uganda/UG013/2020|EPI ISL 451195|B|Uganda|2020-03-22	0.0005182663	Africa
Africa|hCoV-19/Gambia/NPHL-2524/2020|EPI ISL 561268|B.1.1|Gambia|2020-07-24	Africa|hCoV-19/Uganda/UG013/2020|EPI ISL 451195|B|Uganda|2020-03-22	0.0005049009	Africa
Africa|hCoV-19/Gambia/NPHL-2529/2020|EPI ISL 561269|B.1.1.293|Gambia|2020-07-21	Africa|hCoV-19/Uganda/UG013/2020|EPI ISL 451195|B|Uganda|2020-03-22	0.0004832613	Africa
Africa|hCoV-19/Gambia/NPHL-253/2020|EPI ISL 561270|B.1.1.293|Gambia|2020	Africa|hCoV-19/Uganda/UG013/2020|EPI ISL 451195|B|Uganda|2020-03-22	0.0005048619	Africa
Africa|hCoV-19/Gambia/NPHL-2537/2020|EPI ISL 561271|B.1.1|Gambia|2020	Africa|hCoV-19/Uganda/UG013/2020|EPI ISL 451195|B|Uganda|2020-03-22	0.0005811967	Africa
Africa|hCoV-19/Gambia/NPHL-2538/2020|EPI ISL 561272|B.1.5.12|Gambia|2020-07-21	Africa|hCoV-19/Uganda/UG013/2020|EPI ISL 451195|B|Uganda|2020-03-22	0.0004487132	Africa
Africa|hCoV-19/Gambia/NPHL-2550/2020|EPI ISL 561274|B.1.292|Gambia|2020-07-21	Africa|hCoV-19/Uganda/UG013/2020|EPI ISL 451195|B|Uganda|2020-03-22	0.0003796633	Africa
Africa|hCoV-19/Gambia/NPHL-2554/2020|EPI ISL 561275|B.1.5.12|Gambia|2020	Africa|hCoV-19/Uganda/UG013/2020|EPI ISL 451195|B|Uganda|2020-03-22	0.0003796817	Africa
Africa|hCoV-19/Gambia/NPHL-2555/2020|EPI ISL 561276|B.1.1|Gambia|2020-07-21	Africa|hCoV-19/Uganda/UG013/2020|EPI ISL 451195|B|Uganda|2020-03-22	0.0005231823	Africa
Africa|hCoV-19/Gambia/NPHL-256/2020|EPI ISL 561277|B.1.1.293|Gambia|2020	Africa|hCoV-19/Uganda/UG013/2020|EPI ISL 451195|B|Uganda|2020-03-22	0.0004038827	Africa
Africa|hCoV-19/Gambia/NPHL-2560/2020|EPI ISL 561278|B.1.1|Gambia|2020	Africa|hCoV-19/Uganda/UG013/2020|EPI ISL 451195|B|Uganda|2020-03-22	0.0005523462	Africa
Africa|hCoV-19/Gambia/NPHL-2567/2020|EPI ISL 561279|B.1|Gambia|2020	Africa|hCoV-19/Uganda/UG013/2020|EPI ISL 451195|B|Uganda|2020-03-22	0.0006059482	Africa
Africa|hCoV-19/Gambia/NPHL-2573/2020|EPI ISL 561280|B.1.1.293|Gambia|2020	Africa|hCoV-19/Uganda/UG013/2020|EPI ISL 451195|B|Uganda|2020-03-22	0.0003796987	Africa
Africa|hCoV-19/Gambia/NPHL-2586/2020|EPI ISL 561281|B.1.5.12|Gambia|2020-07-23	Africa|hCoV-19/Uganda/UG013/2020|EPI ISL 451195|B|Uganda|2020-03-22	0.0003834531	Africa
Africa|hCoV-19/Gambia/NPHL-2588/2020|EPI ISL 561282|B.1.1|Gambia|2020	Africa|hCoV-19/Uganda/UG013/2020|EPI ISL 451195|B|Uganda|2020-03-22	0.0005722250	Africa
Africa|hCoV-19/Gambia/NPHL-2615/2020|EPI ISL 561283|B.1.1.293|Gambia|2020-08-18	Africa|hCoV-19/Uganda/UG013/2020|EPI ISL 451195|B|Uganda|2020-03-22	0.0005048618	Africa
Africa|hCoV-19/Gambia/NPHL-2626/2020|EPI ISL 561284|B.1.1.293|Gambia|2020	Africa|hCoV-19/Uganda/UG013/2020|EPI ISL 451195|B|Uganda|2020-03-22	0.0004038866	Africa
Africa|hCoV-19/Gambia/NPHL-2640/2020|EPI ISL 561285|B.1.5.12|Gambia|2020-06-17	Africa|hCoV-19/Uganda/UG013/2020|EPI ISL 451195|B|Uganda|2020-03-22	0.0003701684	Africa
Africa|hCoV-19/Gambia/NPHL-266/2020|EPI ISL 561286|B.1.5.12|Gambia|2020	Africa|hCoV-19/Uganda/UG013/2020|EPI ISL 451195|B|Uganda|2020-03-22	0.0004487379	Africa
Africa|hCoV-19/Gambia/NPHL-2706/2020|EPI ISL 561287|B.1.292|Gambia|2020	Africa|hCoV-19/Uganda/UG013/2020|EPI ISL 451195|B|Uganda|2020-03-22	0.0004374791	Africa
Africa|hCoV-19/Gambia/NPHL-2712/2020|EPI ISL 561288|B.1.5.12|Gambia|2020-08-03	Africa|hCoV-19/Uganda/UG013/2020|EPI ISL 451195|B|Uganda|2020-03-22	0.0004711948	Africa
Africa|hCoV-19/Gambia/NPHL-2727/2020|EPI ISL 561289|B.1.5.12|Gambia|2020-08-04	Africa|hCoV-19/Uganda/UG013/2020|EPI ISL 451195|B|Uganda|2020-03-22	0.0004711742	Africa
Africa|hCoV-19/Gambia/NPHL-2729/2020|EPI ISL 561290|B.1.1|Gambia|2020-07-23	Africa|hCoV-19/Uganda/UG013/2020|EPI ISL 451195|B|Uganda|2020-03-22	0.0005385536	Africa
Africa|hCoV-19/Gambia/NPHL-2736/2020|EPI ISL 561291|B.1.1.242|Gambia|2020-07-25	Africa|hCoV-19/Uganda/UG013/2020|EPI ISL 451195|B|Uganda|2020-03-22	0.0005722134	Africa
Africa|hCoV-19/Gambia/NPHL-2759/2020|EPI ISL 561292|B.1.5.12|Gambia|2020-08-07	Africa|hCoV-19/Uganda/UG013/2020|EPI ISL 451195|B|Uganda|2020-03-22	0.0004375483	Africa
Africa|hCoV-19/Gambia/NPHL-2762/2020|EPI ISL 561293|B.1.5.12|Gambia|2020-07-25	Africa|hCoV-19/Uganda/UG013/2020|EPI ISL 451195|B|Uganda|2020-03-22	0.0005048498	Africa
Africa|hCoV-19/Gambia/NPHL-2767/2020|EPI ISL 561294|B.1.1.293|Gambia|2020-07-25	Africa|hCoV-19/Uganda/UG013/2020|EPI ISL 451195|B|Uganda|2020-03-22	0.0005385428	Africa
Africa|hCoV-19/Gambia/NPHL-2768/2020|EPI ISL 561295|B.1.1.293|Gambia|2020-07-27	Africa|hCoV-19/Uganda/UG013/2020|EPI ISL 451195|B|Uganda|2020-03-22	0.0004711948	Africa
Africa|hCoV-19/Gambia/NPHL-277/2020|EPI ISL 561296|B.1.5.12|Gambia|2020	Africa|hCoV-19/Uganda/UG013/2020|EPI ISL 451195|B|Uganda|2020-03-22	0.0004711854	Africa
Africa|hCoV-19/Gambia/NPHL-2785/2020|EPI ISL 561297|B.1.1.242|Gambia|2020-07-27	Africa|hCoV-19/Uganda/UG013/2020|EPI ISL 451195|B|Uganda|2020-03-22	0.0005048687	Africa
Africa|hCoV-19/Gambia/NPHL-2790/2020|EPI ISL 561298|B.1.1.293|Gambia|2020	Africa|hCoV-19/Uganda/UG013/2020|EPI ISL 451195|B|Uganda|2020-03-22	0.0005385536	Africa
Africa|hCoV-19/Gambia/NPHL-2825/2020|EPI ISL 561299|B.1.5.12|Gambia|2020	Africa|hCoV-19/Uganda/UG013/2020|EPI ISL 451195|B|Uganda|2020-03-22	0.0004711313	Africa
Africa|hCoV-19/Gambia/NPHL-287/2020|EPI ISL 561300|B.1.1.293|Gambia|2020	Africa|hCoV-19/Uganda/UG013/2020|EPI ISL 451195|B|Uganda|2020-03-22	0.0005048889	Africa
Africa|hCoV-19/Gambia/NPHL-2889/2020|EPI ISL 561301|B.1.5.12|Gambia|2020	Africa|hCoV-19/Uganda/UG013/2020|EPI ISL 451195|B|Uganda|2020-03-22	0.0004796244	Africa
Africa|hCoV-19/Gambia/NPHL-2892/2020|EPI ISL 561302|B.1.5.12|Gambia|2020-09-07	Africa|hCoV-19/Uganda/UG013/2020|EPI ISL 451195|B|Uganda|2020-03-22	0.0004796243	Africa
Africa|hCoV-19/Gambia/NPHL-290/2020|EPI ISL 561303|B.1.1.293|Gambia|2020	Africa|hCoV-19/Uganda/UG013/2020|EPI ISL 451195|B|Uganda|2020-03-22	0.0004711947	Africa
Africa|hCoV-19/Gambia/NPHL-2909/2020|EPI ISL 561304|B.1.1.293|Gambia|2020-07-26	Africa|hCoV-19/Uganda/UG013/2020|EPI ISL 451195|B|Uganda|2020-03-22	0.0005048838	Africa
Africa|hCoV-19/Gambia/NPHL-2984/2020|EPI ISL 561307|B.1.1.293|Gambia|2020	Africa|hCoV-19/Uganda/UG013/2020|EPI ISL 451195|B|Uganda|2020-03-22	0.0005385771	Africa
Africa|hCoV-19/Gambia/NPHL-299/2020|EPI ISL 561308|B.1.1.293|Gambia|2020	Africa|hCoV-19/Uganda/UG013/2020|EPI ISL 451195|B|Uganda|2020-03-22	0.0005048719	Africa
Africa|hCoV-19/Gambia/NPHL-3047/2020|EPI ISL 561309|B.1.5.12|Gambia|2020-07-28	Africa|hCoV-19/Uganda/UG013/2020|EPI ISL 451195|B|Uganda|2020-03-22	0.0004757137	Africa
Africa|hCoV-19/Gambia/NPHL-3055/2020|EPI ISL 561310|B.1.5.12|Gambia|2020-07-17	Africa|hCoV-19/Uganda/UG013/2020|EPI ISL 451195|B|Uganda|2020-03-22	0.0005048497	Africa
Africa|hCoV-19/Gambia/NPHL-3062/2020|EPI ISL 561311|B.1.5.12|Gambia|2020	Africa|hCoV-19/Uganda/UG013/2020|EPI ISL 451195|B|Uganda|2020-03-22	0.0004757137	Africa
Africa|hCoV-19/Gambia/NPHL-3079/2020|EPI ISL 561312|B.1.5.12|Gambia|2020-07-27	Africa|hCoV-19/Uganda/UG013/2020|EPI ISL 451195|B|Uganda|2020-03-22	0.0004796243	Africa
Africa|hCoV-19/Gambia/NPHL-3206/2020|EPI ISL 561313|B.1.1.293|Gambia|2020	Africa|hCoV-19/Uganda/UG013/2020|EPI ISL 451195|B|Uganda|2020-03-22	0.0005722383	Africa
Africa|hCoV-19/Gambia/NPHL-3254/2020|EPI ISL 561315|B.1.5.12|Gambia|2020-07-28	Africa|hCoV-19/Uganda/UG013/2020|EPI ISL 451195|B|Uganda|2020-03-22	0.0005089603	Africa
Africa|hCoV-19/Gambia/NPHL-3281/2020|EPI ISL 561316|B.1.1|Gambia|2020-07-28	Africa|hCoV-19/Uganda/UG013/2020|EPI ISL 451195|B|Uganda|2020-03-22	0.0006276393	Africa
Africa|hCoV-19/Gambia/NPHL-483B/2020|EPI ISL 561318|B.1.1|Gambia|2020	Africa|hCoV-19/Uganda/UG013/2020|EPI ISL 451195|B|Uganda|2020-03-22	0.0006278978	Africa
Africa|hCoV-19/Gambia/NPHL-704/2020|EPI ISL 561320|B.1.1.293|Gambia|2020	Africa|hCoV-19/Uganda/UG013/2020|EPI ISL 451195|B|Uganda|2020-03-22	0.0007252191	Africa
Africa|hCoV-19/Gambia/NPHL-737/2020|EPI ISL 561323|B.1.1.293|Gambia|2020	Africa|hCoV-19/Uganda/UG013/2020|EPI ISL 451195|B|Uganda|2020-03-22	0.0004487224	Africa
Africa|hCoV-19/Gambia/NPHL-748/2020|EPI ISL 561324|B.1.1|Gambia|2020	Africa|hCoV-19/Uganda/UG013/2020|EPI ISL 451195|B|Uganda|2020-03-22	0.0005049009	Africa
Africa|hCoV-19/Gambia/NPHL-758/2020|EPI ISL 561326|B.1.1.293|Gambia|2020	Africa|hCoV-19/Uganda/UG013/2020|EPI ISL 451195|B|Uganda|2020-03-22	0.0003448319	Africa
Africa|hCoV-19/Gambia/NPHL-760/2020|EPI ISL 561327|B.1.5|Gambia|2020	Africa|hCoV-19/Uganda/UG013/2020|EPI ISL 451195|B|Uganda|2020-03-22	0.0002712256	Africa
Africa|hCoV-19/Gambia/NPHL-790/2020|EPI ISL 561329|B.1.5|Gambia|2020	Africa|hCoV-19/Uganda/UG013/2020|EPI ISL 451195|B|Uganda|2020-03-22	0.0002392614	Africa
Africa|hCoV-19/Gambia/NPHL-923/2020|EPI ISL 561330|B.1.5.12|Gambia|2020	Africa|hCoV-19/Uganda/UG013/2020|EPI ISL 451195|B|Uganda|2020-03-22	0.0004038377	Africa
Africa|hCoV-19/Gambia/NPHL-930/2020|EPI ISL 561331|B.1.5|Gambia|2020	Africa|hCoV-19/Uganda/UG013/2020|EPI ISL 451195|B|Uganda|2020-03-22	0.0002734500	Africa
Africa|hCoV-19/Gambia/NPHL-941/2020|EPI ISL 561332|B.1.5.12|Gambia|2020	Africa|hCoV-19/Uganda/UG013/2020|EPI ISL 451195|B|Uganda|2020-03-22	0.0004374893	Africa
Africa|hCoV-19/Gambia/NPHL-956/2020|EPI ISL 561334|B.1.5.12|Gambia|2020	Africa|hCoV-19/Uganda/UG013/2020|EPI ISL 451195|B|Uganda|2020-03-22	0.0004443580	Africa
Africa|hCoV-19/Ghana/1651 S3/2020|EPI ISL 422387|A.11|Ghana|2020-03-25	Africa|hCoV-19/Uganda/UG013/2020|EPI ISL 451195|B|Uganda|2020-03-22	0.0004550847	Africa
Africa|hCoV-19/Ghana/1659 S14/2020|EPI ISL 422405|B.1.220|Ghana|2020-03-25	Africa|hCoV-19/Uganda/UG013/2020|EPI ISL 451195|B|Uganda|2020-03-22	0.0003155831	Africa
Africa|hCoV-19/Ghana/2230 S4/2020|EPI ISL 422390|B.40|Ghana|2020-03-25	Africa|hCoV-19/Uganda/UG013/2020|EPI ISL 451195|B|Uganda|2020-03-22	0.0003064314	Africa
Africa|hCoV-19/Ghana/2333 S5/2020|EPI ISL 422394|B.1.3|Ghana|2020-03-27	Africa|hCoV-19/Uganda/UG013/2020|EPI ISL 451195|B|Uganda|2020-03-22	0.0004117245	Africa
Africa|hCoV-19/Ghana/2573 S27/2020|EPI ISL 515082|A|Ghana|2020-03-29	Africa|hCoV-19/Uganda/UG013/2020|EPI ISL 451195|B|Uganda|2020-03-22	0.0005758119	Africa
Africa|hCoV-19/Ghana/2666 S32/2020|EPI ISL 515083|A|Ghana|2020-03-27	Africa|hCoV-19/Uganda/UG013/2020|EPI ISL 451195|B|Uganda|2020-03-22	0.0001715859	Africa
Africa|hCoV-19/Ghana/2709 S25/2020|EPI ISL 515084|B.1|Ghana|2020-03-28	Africa|hCoV-19/Uganda/UG013/2020|EPI ISL 451195|B|Uganda|2020-03-22	0.0004379402	Africa
Africa|hCoV-19/Ghana/2828 S6/2020|EPI ISL 422397|A.11|Ghana|2020-03-29	Africa|hCoV-19/Uganda/UG013/2020|EPI ISL 451195|B|Uganda|2020-03-22	0.0005800214	Africa
Africa|hCoV-19/Ghana/2852 S30/2020|EPI ISL 515085|B.6|Ghana|2020-03-28	Africa|hCoV-19/Uganda/UG013/2020|EPI ISL 451195|B|Uganda|2020-03-22	0.0002739970	Africa
Africa|hCoV-19/Ghana/2914 S8/2020|EPI ISL 422399|B.1.1|Ghana|2020-03-30	Africa|hCoV-19/Uganda/UG013/2020|EPI ISL 451195|B|Uganda|2020-03-22	0.0003819979	Africa
Africa|hCoV-19/Ghana/34927 S20/2020|EPI ISL 515086|A.11|Ghana|2020-05-23	Africa|hCoV-19/Uganda/UG013/2020|EPI ISL 451195|B|Uganda|2020-03-22	0.0004758012	Africa
Africa|hCoV-19/Ghana/34928 S21/2020|EPI ISL 515087|A.11|Ghana|2020-05-23	Africa|hCoV-19/Uganda/UG013/2020|EPI ISL 451195|B|Uganda|2020-03-22	0.0005796931	Africa
Africa|hCoV-19/Ghana/34980 S22/2020|EPI ISL 515088|B.1.1|Ghana|2020-05-23	Africa|hCoV-19/Uganda/UG013/2020|EPI ISL 451195|B|Uganda|2020-03-22	0.0003817366	Africa
Africa|hCoV-19/Ghana/34983 S40/2020|EPI ISL 515089|B.1.1|Ghana|2020-05-23	Africa|hCoV-19/Uganda/UG013/2020|EPI ISL 451195|B|Uganda|2020-03-22	0.0004443018	Africa
Africa|hCoV-19/Ghana/35012 S17/2020|EPI ISL 515090|B.1.1|Ghana|2020-05-23	Africa|hCoV-19/Uganda/UG013/2020|EPI ISL 451195|B|Uganda|2020-03-22	0.0004375439	Africa
Africa|hCoV-19/Ghana/35019 S18/2020|EPI ISL 515091|B.1.1|Ghana|2020-05-23	Africa|hCoV-19/Uganda/UG013/2020|EPI ISL 451195|B|Uganda|2020-03-22	0.0003443381	Africa
Africa|hCoV-19/Ghana/35183 S24/2020|EPI ISL 515092|A|Ghana|2020-05-24	Africa|hCoV-19/Uganda/UG013/2020|EPI ISL 451195|B|Uganda|2020-03-22	0.0001741009	Africa
Africa|hCoV-19/Ghana/35280 S41/2020|EPI ISL 515093|A|Ghana|2020-05-24	Africa|hCoV-19/Uganda/UG013/2020|EPI ISL 451195|B|Uganda|2020-03-22	0.0004829348	Africa
Africa|hCoV-19/Ghana/35394 S49/2020|EPI ISL 515094|B.1.1.307|Ghana|2020-05-24	Africa|hCoV-19/Uganda/UG013/2020|EPI ISL 451195|B|Uganda|2020-03-22	0.0003795938	Africa
Africa|hCoV-19/Ghana/35466 S19/2020|EPI ISL 515095|B.1.1|Ghana|2020-05-24	Africa|hCoV-19/Uganda/UG013/2020|EPI ISL 451195|B|Uganda|2020-03-22	0.0004099861	Africa
Africa|hCoV-19/Ghana/35563 S37/2020|EPI ISL 515096|A.11|Ghana|2020-05-24	Africa|hCoV-19/Uganda/UG013/2020|EPI ISL 451195|B|Uganda|2020-03-22	0.0006058648	Africa
Africa|hCoV-19/Ghana/36523 S23/2020|EPI ISL 515097|A|Ghana|2020-05-27	Africa|hCoV-19/Uganda/UG013/2020|EPI ISL 451195|B|Uganda|2020-03-22	0.0002056865	Africa
Africa|hCoV-19/Ghana/81216 S36/2020|EPI ISL 515098|A|Ghana|2020-05-20	Africa|hCoV-19/Uganda/UG013/2020|EPI ISL 451195|B|Uganda|2020-03-22	0.0005754474	Africa
Africa|hCoV-19/Ghana/81219 S34/2020|EPI ISL 515099|B.1.1|Ghana|2020-05-20	Africa|hCoV-19/Uganda/UG013/2020|EPI ISL 451195|B|Uganda|2020-03-22	0.0003418314	Africa
Africa|hCoV-19/Ghana/82879 S48/2020|EPI ISL 515100|B.1|Ghana|2020-05-20	Africa|hCoV-19/Uganda/UG013/2020|EPI ISL 451195|B|Uganda|2020-03-22	0.0004402744	Africa
Africa|hCoV-19/Ghana/83637 S29/2020|EPI ISL 515101|B.1.1|Ghana|2020-05-22	Africa|hCoV-19/Uganda/UG013/2020|EPI ISL 451195|B|Uganda|2020-03-22	0.0003718374	Africa
Africa|hCoV-19/Ghana/84049 S31/2020|EPI ISL 515102|B.1|Ghana|2020-05-25	Africa|hCoV-19/Uganda/UG013/2020|EPI ISL 451195|B|Uganda|2020-03-22	0.0004722578	Africa
Africa|hCoV-19/Ghana/84162 S45/2020|EPI ISL 515103|A|Ghana|2020-04-25	Africa|hCoV-19/Uganda/UG013/2020|EPI ISL 451195|B|Uganda|2020-03-22	0.0004484409	Africa
Africa|hCoV-19/Ghana/84182 S43/2020|EPI ISL 515104|B.1.1|Ghana|2020-05-25	Africa|hCoV-19/Uganda/UG013/2020|EPI ISL 451195|B|Uganda|2020-03-22	0.0005126576	Africa
Africa|hCoV-19/Ghana/84210 S44/2020|EPI ISL 515105|A|Ghana|2020-05-24	Africa|hCoV-19/Uganda/UG013/2020|EPI ISL 451195|B|Uganda|2020-03-22	0.0005100749	Africa
Africa|hCoV-19/Ghana/84218 S47/2020|EPI ISL 515106|A|Ghana|2020-05-25	Africa|hCoV-19/Uganda/UG013/2020|EPI ISL 451195|B|Uganda|2020-03-22	0.0005869714	Africa
Africa|hCoV-19/Ghana/84260 S28/2020|EPI ISL 515107|A|Ghana|2020-05-25	Africa|hCoV-19/Uganda/UG013/2020|EPI ISL 451195|B|Uganda|2020-03-22	0.0004755217	Africa
Africa|hCoV-19/Ghana/84279 S42/2020|EPI ISL 515108|B.1|Ghana|2020-05-25	Africa|hCoV-19/Uganda/UG013/2020|EPI ISL 451195|B|Uganda|2020-03-22	0.0004753681	Africa
Africa|hCoV-19/Ghana/84301 S35/2020|EPI ISL 515109|A.11|Ghana|2020-05-24	Africa|hCoV-19/Uganda/UG013/2020|EPI ISL 451195|B|Uganda|2020-03-22	0.0004568004	Africa
Africa|hCoV-19/Ghana/84430 S51/2020|EPI ISL 515110|B.1.1.307|Ghana|2020-05-25	Africa|hCoV-19/Uganda/UG013/2020|EPI ISL 451195|B|Uganda|2020-03-22	0.0003726890	Africa
Africa|hCoV-19/Ghana/84438 S50/2020|EPI ISL 515111|A|Ghana|2020-05-24	Africa|hCoV-19/Uganda/UG013/2020|EPI ISL 451195|B|Uganda|2020-03-22	0.0004737521	Africa
Africa|hCoV-19/Ghana/84484 S16/2020|EPI ISL 515112|B.1.1|Ghana|2020-05-25	Africa|hCoV-19/Uganda/UG013/2020|EPI ISL 451195|B|Uganda|2020-03-22	0.0004487843	Africa
Africa|hCoV-19/Ghana/KATH23/2020|EPI ISL 515181|A.11|Ghana|2020-03-22	Africa|hCoV-19/Uganda/UG013/2020|EPI ISL 451195|B|Uganda|2020-03-22	0.0004375542	Africa
Africa|hCoV-19/Ghana/TTH10/2020|EPI ISL 515182|A|Ghana|2020-03-27	Africa|hCoV-19/Uganda/UG013/2020|EPI ISL 451195|B|Uganda|2020-03-22	0.0004038474	Africa
Africa|hCoV-19/Ghana/TTH11/2020|EPI ISL 515183|A|Ghana|2020-03-27	Africa|hCoV-19/Uganda/UG013/2020|EPI ISL 451195|B|Uganda|2020-03-22	0.0004051835	Africa
Africa|hCoV-19/Ghana/TTH6/2020|EPI ISL 515248|A|Ghana|2020-03-27	Africa|hCoV-19/Uganda/UG013/2020|EPI ISL 451195|B|Uganda|2020-03-22	0.0004238416	Africa
Africa|hCoV-19/Kenya/C1092/2020|EPI ISL 457849|B.1.5|Kenya|2020-04-18	Africa|hCoV-19/Uganda/UG013/2020|EPI ISL 451195|B|Uganda|2020-03-22	0.0002802399	Africa
Africa|hCoV-19/Kenya/C1102/2020|EPI ISL 568708|B.1.5|Kenya|2020-04-19	Africa|hCoV-19/Uganda/UG013/2020|EPI ISL 451195|B|Uganda|2020-03-22	0.0003087815	Africa
Africa|hCoV-19/Kenya/C1162/2020|EPI ISL 457850|B.1.5|Kenya|2020-04-19	Africa|hCoV-19/Uganda/UG013/2020|EPI ISL 451195|B|Uganda|2020-03-22	0.0001731604	Africa
Africa|hCoV-19/Kenya/C1216/2020|EPI ISL 457854|B.1.5|Kenya|2020-04-19	Africa|hCoV-19/Uganda/UG013/2020|EPI ISL 451195|B|Uganda|2020-03-22	0.0002691971	Africa
Africa|hCoV-19/Kenya/C1292/2020|EPI ISL 457856|B|Kenya|2020-04-20	Africa|hCoV-19/Uganda/UG013/2020|EPI ISL 451195|B|Uganda|2020-03-22	0.0001715843	Africa
Africa|hCoV-19/Kenya/C1357/2020|EPI ISL 457858|B.1.5|Kenya|2020-04-20	Africa|hCoV-19/Uganda/UG013/2020|EPI ISL 451195|B|Uganda|2020-03-22	0.0002461769	Africa
Africa|hCoV-19/Kenya/C1422/2020|EPI ISL 457861|B.1|Kenya|2020-04-20	Africa|hCoV-19/Uganda/UG013/2020|EPI ISL 451195|B|Uganda|2020-03-22	0.0002118160	Africa
Africa|hCoV-19/Kenya/C1499/2020|EPI ISL 457863|B.1.5|Kenya|2020-04-20	Africa|hCoV-19/Uganda/UG013/2020|EPI ISL 451195|B|Uganda|2020-03-22	0.0002745518	Africa
Africa|hCoV-19/Kenya/C1646/2020|EPI ISL 457865|B.1.5|Kenya|2020-04-21	Africa|hCoV-19/Uganda/UG013/2020|EPI ISL 451195|B|Uganda|2020-03-22	0.0001777265	Africa
Africa|hCoV-19/Kenya/C1739/2020|EPI ISL 457866|B|Kenya|2020-04-22	Africa|hCoV-19/Uganda/UG013/2020|EPI ISL 451195|B|Uganda|2020-03-22	0.0001407957	Africa
Africa|hCoV-19/Kenya/C1751/2020|EPI ISL 457867|B.1.5|Kenya|2020-04-22	Africa|hCoV-19/Uganda/UG013/2020|EPI ISL 451195|B|Uganda|2020-03-22	0.0002355267	Africa
Africa|hCoV-19/Kenya/C21582/2020|EPI ISL 568872|B.1|Kenya|2020-06-22	Africa|hCoV-19/Uganda/UG013/2020|EPI ISL 451195|B|Uganda|2020-03-22	0.0005048498	Africa
Africa|hCoV-19/Kenya/C22/2020|EPI ISL 457845|B.1.5|Kenya|2020-03-17	Africa|hCoV-19/Uganda/UG013/2020|EPI ISL 451195|B|Uganda|2020-03-22	0.0002464453	Africa
Africa|hCoV-19/Kenya/C2439/2020|EPI ISL 457877|B.1.5|Kenya|2020-04-24	Africa|hCoV-19/Uganda/UG013/2020|EPI ISL 451195|B|Uganda|2020-03-22	0.0003059165	Africa
Africa|hCoV-19/Kenya/C2449/2020|EPI ISL 457878|B.1.5|Kenya|2020-04-24	Africa|hCoV-19/Uganda/UG013/2020|EPI ISL 451195|B|Uganda|2020-03-22	0.0003132005	Africa
Africa|hCoV-19/Kenya/C2469/2020|EPI ISL 457879|B.1.5|Kenya|2020-04-24	Africa|hCoV-19/Uganda/UG013/2020|EPI ISL 451195|B|Uganda|2020-03-22	0.0002390247	Africa
Africa|hCoV-19/Kenya/C253/2020|EPI ISL 457868|B.1|Kenya|2020-04-03	Africa|hCoV-19/Uganda/UG013/2020|EPI ISL 451195|B|Uganda|2020-03-22	0.0002691908	Africa
Africa|hCoV-19/Kenya/C256/2020|EPI ISL 568697|B.1.5|Kenya|2020-04-04	Africa|hCoV-19/Uganda/UG013/2020|EPI ISL 451195|B|Uganda|2020-03-22	0.0003146533	Africa
Africa|hCoV-19/Kenya/C2582/2020|EPI ISL 457883|B.1.5|Kenya|2020-04-25	Africa|hCoV-19/Uganda/UG013/2020|EPI ISL 451195|B|Uganda|2020-03-22	0.0002422838	Africa
Africa|hCoV-19/Kenya/C2685/2020|EPI ISL 457884|B.1.5|Kenya|2020-04-25	Africa|hCoV-19/Uganda/UG013/2020|EPI ISL 451195|B|Uganda|2020-03-22	0.0003033866	Africa
Africa|hCoV-19/Kenya/C2777/2020|EPI ISL 457887|B.1|Kenya|2020-04-26	Africa|hCoV-19/Uganda/UG013/2020|EPI ISL 451195|B|Uganda|2020-03-22	0.0001777330	Africa
Africa|hCoV-19/Kenya/C2826/2020|EPI ISL 457891|B.1.5|Kenya|2020-04-27	Africa|hCoV-19/Uganda/UG013/2020|EPI ISL 451195|B|Uganda|2020-03-22	0.0002379040	Africa
Africa|hCoV-19/Kenya/C2847/2020|EPI ISL 457892|B.1.5|Kenya|2020-04-27	Africa|hCoV-19/Uganda/UG013/2020|EPI ISL 451195|B|Uganda|2020-03-22	0.0001757157	Africa
Africa|hCoV-19/Kenya/C293/2020|EPI ISL 457871|A|Kenya|2020-04-04	Africa|hCoV-19/Uganda/UG013/2020|EPI ISL 451195|B|Uganda|2020-03-22	0.0004536278	Africa
Africa|hCoV-19/Kenya/C310/2020|EPI ISL 457874|B.4|Kenya|2020-04-04	Africa|hCoV-19/Uganda/UG013/2020|EPI ISL 451195|B|Uganda|2020-03-22	0.0005833159	Africa
Africa|hCoV-19/Kenya/C3129/2020|EPI ISL 457897|B.1.5|Kenya|2020-04-28	Africa|hCoV-19/Uganda/UG013/2020|EPI ISL 451195|B|Uganda|2020-03-22	0.0002706143	Africa
Africa|hCoV-19/Kenya/C314/2020|EPI ISL 457875|A|Kenya|2020-04-04	Africa|hCoV-19/Uganda/UG013/2020|EPI ISL 451195|B|Uganda|2020-03-22	0.0004711850	Africa
Africa|hCoV-19/Kenya/C316/2020|EPI ISL 457876|B.4|Kenya|2020-04-04	Africa|hCoV-19/Uganda/UG013/2020|EPI ISL 451195|B|Uganda|2020-03-22	0.0005886945	Africa
Africa|hCoV-19/Kenya/C3194/2020|EPI ISL 457901|B.1.5|Kenya|2020-04-28	Africa|hCoV-19/Uganda/UG013/2020|EPI ISL 451195|B|Uganda|2020-03-22	0.0002422777	Africa
Africa|hCoV-19/Kenya/C3205/2020|EPI ISL 457902|B.1.5|Kenya|2020-04-28	Africa|hCoV-19/Uganda/UG013/2020|EPI ISL 451195|B|Uganda|2020-03-22	0.0001716037	Africa
Africa|hCoV-19/Kenya/C3208/2020|EPI ISL 457903|B.1.5|Kenya|2020-04-28	Africa|hCoV-19/Uganda/UG013/2020|EPI ISL 451195|B|Uganda|2020-03-22	0.0001752540	Africa
Africa|hCoV-19/Kenya/C3381/2020|EPI ISL 568714|B.1.5|Kenya|2020-04-30	Africa|hCoV-19/Uganda/UG013/2020|EPI ISL 451195|B|Uganda|2020-03-22	0.0002718958	Africa
Africa|hCoV-19/Kenya/C3427/2020|EPI ISL 457906|B.1.5|Kenya|2020-04-29	Africa|hCoV-19/Uganda/UG013/2020|EPI ISL 451195|B|Uganda|2020-03-22	0.0003056042	Africa
Africa|hCoV-19/Kenya/C3457/2020|EPI ISL 568715|B.1|Kenya|2020-04-30	Africa|hCoV-19/Uganda/UG013/2020|EPI ISL 451195|B|Uganda|2020-03-22	0.0002771152	Africa
Africa|hCoV-19/Kenya/C3739/2020|EPI ISL 568717|B.1.5|Kenya|2020-05-04	Africa|hCoV-19/Uganda/UG013/2020|EPI ISL 451195|B|Uganda|2020-03-22	0.0002379038	Africa
Africa|hCoV-19/Kenya/C389/2020|EPI ISL 568698|B.1.5|Kenya|2020-04-07	Africa|hCoV-19/Uganda/UG013/2020|EPI ISL 451195|B|Uganda|2020-03-22	0.0002400163	Africa
Africa|hCoV-19/Kenya/C3980/2020|EPI ISL 568719|B.1|Kenya|2020-05-05	Africa|hCoV-19/Uganda/UG013/2020|EPI ISL 451195|B|Uganda|2020-03-22	0.0002737723	Africa
Africa|hCoV-19/Kenya/C4083/2020|EPI ISL 568721|B.1.5|Kenya|2020-05-05	Africa|hCoV-19/Uganda/UG013/2020|EPI ISL 451195|B|Uganda|2020-03-22	0.0002456616	Africa
Africa|hCoV-19/Kenya/C4195/2020|EPI ISL 568723|B.1.5|Kenya|2020-06-05	Africa|hCoV-19/Uganda/UG013/2020|EPI ISL 451195|B|Uganda|2020-03-22	0.0002379123	Africa
Africa|hCoV-19/Kenya/C4199/2020|EPI ISL 568724|B.1.5|Kenya|2020-05-06	Africa|hCoV-19/Uganda/UG013/2020|EPI ISL 451195|B|Uganda|2020-03-22	0.0003089788	Africa
Africa|hCoV-19/Kenya/C4214/2020|EPI ISL 568725|B.1|Kenya|2020-06-05	Africa|hCoV-19/Uganda/UG013/2020|EPI ISL 451195|B|Uganda|2020-03-22	0.0002691790	Africa
Africa|hCoV-19/Kenya/C4419/2020|EPI ISL 568727|B.1|Kenya|2020-05-07	Africa|hCoV-19/Uganda/UG013/2020|EPI ISL 451195|B|Uganda|2020-03-22	0.0003368125	Africa
Africa|hCoV-19/Kenya/C4420/2020|EPI ISL 568728|B.1.5|Kenya|2020-05-07	Africa|hCoV-19/Uganda/UG013/2020|EPI ISL 451195|B|Uganda|2020-03-22	0.0003118259	Africa
Africa|hCoV-19/Kenya/C4585/2020|EPI ISL 568730|B.1.5|Kenya|2020-05-08	Africa|hCoV-19/Uganda/UG013/2020|EPI ISL 451195|B|Uganda|2020-03-22	0.0002719076	Africa
Africa|hCoV-19/Kenya/C460/2020|EPI ISL 457910|B.1.5|Kenya|2020-04-08	Africa|hCoV-19/Uganda/UG013/2020|EPI ISL 451195|B|Uganda|2020-03-22	0.0002439806	Africa
Africa|hCoV-19/Kenya/C4691/2020|EPI ISL 568733|B.1.5|Kenya|2020-05-09	Africa|hCoV-19/Uganda/UG013/2020|EPI ISL 451195|B|Uganda|2020-03-22	0.0002411736	Africa
Africa|hCoV-19/Kenya/C4710/2020|EPI ISL 568735|B.1.5|Kenya|2020-05-08	Africa|hCoV-19/Uganda/UG013/2020|EPI ISL 451195|B|Uganda|2020-03-22	0.0003365133	Africa
Africa|hCoV-19/Kenya/C4717/2020|EPI ISL 568737|B.1.5|Kenya|2020-05-08	Africa|hCoV-19/Uganda/UG013/2020|EPI ISL 451195|B|Uganda|2020-03-22	0.0002129659	Africa
Africa|hCoV-19/Kenya/C4872/2020|EPI ISL 568741|B.1.5|Kenya|2020-05-08	Africa|hCoV-19/Uganda/UG013/2020|EPI ISL 451195|B|Uganda|2020-03-22	0.0002744631	Africa
Africa|hCoV-19/Kenya/C4895/2020|EPI ISL 568742|B.1.5|Kenya|2020-05-08	Africa|hCoV-19/Uganda/UG013/2020|EPI ISL 451195|B|Uganda|2020-03-22	0.0003433879	Africa
Africa|hCoV-19/Kenya/C5008/2020|EPI ISL 568744|B.1|Kenya|2020-05-08	Africa|hCoV-19/Uganda/UG013/2020|EPI ISL 451195|B|Uganda|2020-03-22	0.0002801395	Africa
Africa|hCoV-19/Kenya/C5011/2020|EPI ISL 568745|B.1.5|Kenya|2020-05-08	Africa|hCoV-19/Uganda/UG013/2020|EPI ISL 451195|B|Uganda|2020-03-22	0.0003089471	Africa
Africa|hCoV-19/Kenya/C5119/2020|EPI ISL 568750|B.1|Kenya|2020-05-09	Africa|hCoV-19/Uganda/UG013/2020|EPI ISL 451195|B|Uganda|2020-03-22	0.0002719262	Africa
Africa|hCoV-19/Kenya/C5177/2020|EPI ISL 568752|B.1.5|Kenya|2020-05-09	Africa|hCoV-19/Uganda/UG013/2020|EPI ISL 451195|B|Uganda|2020-03-22	0.0002746676	Africa
Africa|hCoV-19/Kenya/C5178/2020|EPI ISL 568753|B.1.5|Kenya|2020-05-09	Africa|hCoV-19/Uganda/UG013/2020|EPI ISL 451195|B|Uganda|2020-03-22	0.0002827626	Africa
Africa|hCoV-19/Kenya/C5246/2020|EPI ISL 568754|B.1.5|Kenya|2020-05-09	Africa|hCoV-19/Uganda/UG013/2020|EPI ISL 451195|B|Uganda|2020-03-22	0.0002722072	Africa
Africa|hCoV-19/Kenya/C5288/2020|EPI ISL 568755|B.1.5|Kenya|2020-05-10	Africa|hCoV-19/Uganda/UG013/2020|EPI ISL 451195|B|Uganda|2020-03-22	0.0003468988	Africa
Africa|hCoV-19/Kenya/C5289/2020|EPI ISL 568756|B.1.5|Kenya|2020-05-10	Africa|hCoV-19/Uganda/UG013/2020|EPI ISL 451195|B|Uganda|2020-03-22	0.0002474120	Africa
Africa|hCoV-19/Kenya/C5328/2020|EPI ISL 568760|B.1.5|Kenya|2020-05-10	Africa|hCoV-19/Uganda/UG013/2020|EPI ISL 451195|B|Uganda|2020-03-22	0.0002747174	Africa
Africa|hCoV-19/Kenya/C5335/2020|EPI ISL 568762|B.1.5|Kenya|2020-05-10	Africa|hCoV-19/Uganda/UG013/2020|EPI ISL 451195|B|Uganda|2020-03-22	0.0002749535	Africa
Africa|hCoV-19/Kenya/C5384/2020|EPI ISL 568764|B.1.5|Kenya|2020-05-10	Africa|hCoV-19/Uganda/UG013/2020|EPI ISL 451195|B|Uganda|2020-03-22	0.0003365019	Africa
Africa|hCoV-19/Kenya/C54/2020|EPI ISL 457847|B.1|Kenya|2020-03-24	Africa|hCoV-19/Uganda/UG013/2020|EPI ISL 451195|B|Uganda|2020-03-22	0.0003086155	Africa
Africa|hCoV-19/Kenya/C544/2020|EPI ISL 457911|B.1.5|Kenya|2020-04-10	Africa|hCoV-19/Uganda/UG013/2020|EPI ISL 451195|B|Uganda|2020-03-22	0.0002439891	Africa
Africa|hCoV-19/Kenya/C5442/2020|EPI ISL 568767|B.1.5|Kenya|2020-05-10	Africa|hCoV-19/Uganda/UG013/2020|EPI ISL 451195|B|Uganda|2020-03-22	0.0003059168	Africa
Africa|hCoV-19/Kenya/C569/2020|EPI ISL 568700|B.1|Kenya|2020-04-12	Africa|hCoV-19/Uganda/UG013/2020|EPI ISL 451195|B|Uganda|2020-03-22	0.0002799923	Africa
Africa|hCoV-19/Kenya/C5695/2020|EPI ISL 568770|B.1.5|Kenya|2020-05-11	Africa|hCoV-19/Uganda/UG013/2020|EPI ISL 451195|B|Uganda|2020-03-22	0.0003399215	Africa
Africa|hCoV-19/Kenya/C5701/2020|EPI ISL 568772|B.1|Kenya|2020-05-11	Africa|hCoV-19/Uganda/UG013/2020|EPI ISL 451195|B|Uganda|2020-03-22	0.0002719141	Africa
Africa|hCoV-19/Kenya/C571/2020|EPI ISL 568702|A|Kenya|2020-04-12	Africa|hCoV-19/Uganda/UG013/2020|EPI ISL 451195|B|Uganda|2020-03-22	0.0004375102	Africa
Africa|hCoV-19/Kenya/C5767/2020|EPI ISL 568773|B.1.5|Kenya|2020-05-11	Africa|hCoV-19/Uganda/UG013/2020|EPI ISL 451195|B|Uganda|2020-03-22	0.0003850137	Africa
Africa|hCoV-19/Kenya/C5811/2020|EPI ISL 568775|B.1.5|Kenya|2020-05-11	Africa|hCoV-19/Uganda/UG013/2020|EPI ISL 451195|B|Uganda|2020-03-22	0.0002719141	Africa
Africa|hCoV-19/Kenya/C5813/2020|EPI ISL 568776|B.1|Kenya|2020-05-11	Africa|hCoV-19/Uganda/UG013/2020|EPI ISL 451195|B|Uganda|2020-03-22	0.0002746676	Africa
Africa|hCoV-19/Kenya/C5835/2020|EPI ISL 568777|B.1.5|Kenya|2020-05-12	Africa|hCoV-19/Uganda/UG013/2020|EPI ISL 451195|B|Uganda|2020-03-22	0.0003087989	Africa
Africa|hCoV-19/Kenya/C587/2020|EPI ISL 457912|B.1.5|Kenya|2020-04-11	Africa|hCoV-19/Uganda/UG013/2020|EPI ISL 451195|B|Uganda|2020-03-22	0.0002088985	Africa
Africa|hCoV-19/Kenya/C589/2020|EPI ISL 457913|B.1.5|Kenya|2020-04-11	Africa|hCoV-19/Uganda/UG013/2020|EPI ISL 451195|B|Uganda|2020-03-22	0.0001713155	Africa
Africa|hCoV-19/Kenya/C5902/2020|EPI ISL 568779|B.1.5|Kenya|2020-05-12	Africa|hCoV-19/Uganda/UG013/2020|EPI ISL 451195|B|Uganda|2020-03-22	0.0002774105	Africa
Africa|hCoV-19/Kenya/C5911/2020|EPI ISL 568780|B.1.5|Kenya|2020-05-12	Africa|hCoV-19/Uganda/UG013/2020|EPI ISL 451195|B|Uganda|2020-03-22	0.0002426675	Africa
Africa|hCoV-19/Kenya/C5914/2020|EPI ISL 568782|B.1.5|Kenya|2020-05-12	Africa|hCoV-19/Uganda/UG013/2020|EPI ISL 451195|B|Uganda|2020-03-22	0.0003062083	Africa
Africa|hCoV-19/Kenya/C6186/2020|EPI ISL 568787|B.1.5|Kenya|2020-05-13	Africa|hCoV-19/Uganda/UG013/2020|EPI ISL 451195|B|Uganda|2020-03-22	0.0003434040	Africa
Africa|hCoV-19/Kenya/C6255/2020|EPI ISL 568790|B.1.1.33|Kenya|2020-05-13	Africa|hCoV-19/Uganda/UG013/2020|EPI ISL 451195|B|Uganda|2020-03-22	0.0005443665	Africa
Africa|hCoV-19/Kenya/C6298/2020|EPI ISL 568792|B.1|Kenya|2020-05-13	Africa|hCoV-19/Uganda/UG013/2020|EPI ISL 451195|B|Uganda|2020-03-22	0.0002799403	Africa
Africa|hCoV-19/Kenya/C6369/2020|EPI ISL 568794|B.1|Kenya|2020-05-14	Africa|hCoV-19/Uganda/UG013/2020|EPI ISL 451195|B|Uganda|2020-03-22	0.0003494669	Africa
Africa|hCoV-19/Kenya/C6380/2020|EPI ISL 568798|B.1.5|Kenya|2020-05-15	Africa|hCoV-19/Uganda/UG013/2020|EPI ISL 451195|B|Uganda|2020-03-22	0.0002451597	Africa
Africa|hCoV-19/Kenya/C6384/2020|EPI ISL 568799|B.1|Kenya|2020-05-14	Africa|hCoV-19/Uganda/UG013/2020|EPI ISL 451195|B|Uganda|2020-03-22	0.0002745479	Africa
Africa|hCoV-19/Kenya/C639/2020|EPI ISL 568703|B|Kenya|2020-04-14	Africa|hCoV-19/Uganda/UG013/2020|EPI ISL 451195|B|Uganda|2020-03-22	0.0003496534	Africa
Africa|hCoV-19/Kenya/C6518/2020|EPI ISL 568803|B.1.5|Kenya|2020-05-14	Africa|hCoV-19/Uganda/UG013/2020|EPI ISL 451195|B|Uganda|2020-03-22	0.0003518762	Africa
Africa|hCoV-19/Kenya/C6524/2020|EPI ISL 568805|A|Kenya|2020-05-14	Africa|hCoV-19/Uganda/UG013/2020|EPI ISL 451195|B|Uganda|2020-03-22	0.0004490650	Africa
Africa|hCoV-19/Kenya/C656/2020|EPI ISL 457915|B.1.5|Kenya|2020-04-13	Africa|hCoV-19/Uganda/UG013/2020|EPI ISL 451195|B|Uganda|2020-03-22	0.0003028602	Africa
Africa|hCoV-19/Kenya/C6564/2020|EPI ISL 568806|B.1.5|Kenya|2020-05-14	Africa|hCoV-19/Uganda/UG013/2020|EPI ISL 451195|B|Uganda|2020-03-22	0.0002824061	Africa
Africa|hCoV-19/Kenya/C6878/2020|EPI ISL 568813|B.1.1|Kenya|2020-05-15	Africa|hCoV-19/Uganda/UG013/2020|EPI ISL 451195|B|Uganda|2020-03-22	0.0002853002	Africa
Africa|hCoV-19/Kenya/C6914/2020|EPI ISL 568817|B.1|Kenya|2020-05-15	Africa|hCoV-19/Uganda/UG013/2020|EPI ISL 451195|B|Uganda|2020-03-22	0.0002797669	Africa
Africa|hCoV-19/Kenya/C7081/2020|EPI ISL 568824|B.1.5|Kenya|2020-05-16	Africa|hCoV-19/Uganda/UG013/2020|EPI ISL 451195|B|Uganda|2020-03-22	0.0002137952	Africa
Africa|hCoV-19/Kenya/C713/2020|EPI ISL 457920|B.1.5|Kenya|2020-04-14	Africa|hCoV-19/Uganda/UG013/2020|EPI ISL 451195|B|Uganda|2020-03-22	0.0002691906	Africa
Africa|hCoV-19/Kenya/C7579/2020|EPI ISL 568842|A|Kenya|2020-05-16	Africa|hCoV-19/Uganda/UG013/2020|EPI ISL 451195|B|Uganda|2020-03-22	0.0004849030	Africa
Africa|hCoV-19/Kenya/C7605/2020|EPI ISL 568847|A|Kenya|2020-05-16	Africa|hCoV-19/Uganda/UG013/2020|EPI ISL 451195|B|Uganda|2020-03-22	0.0004757317	Africa
Africa|hCoV-19/Kenya/C787/2020|EPI ISL 457921|B.1.5|Kenya|2020-04-15	Africa|hCoV-19/Uganda/UG013/2020|EPI ISL 451195|B|Uganda|2020-03-22	0.0002355268	Africa
Africa|hCoV-19/Kenya/C7949/2020|EPI ISL 568852|B.1|Kenya|2020-05-18	Africa|hCoV-19/Uganda/UG013/2020|EPI ISL 451195|B|Uganda|2020-03-22	0.0003151472	Africa
Africa|hCoV-19/Kenya/C815/2020|EPI ISL 568706|B.1|Kenya|2020-04-16	Africa|hCoV-19/Uganda/UG013/2020|EPI ISL 451195|B|Uganda|2020-03-22	0.0002446387	Africa
Africa|hCoV-19/Kenya/C8240/2020|EPI ISL 568855|B.1.5|Kenya|2020-05-19	Africa|hCoV-19/Uganda/UG013/2020|EPI ISL 451195|B|Uganda|2020-03-22	0.0003166629	Africa
Africa|hCoV-19/Kenya/C926/2020|EPI ISL 457928|B.1.5|Kenya|2020-04-17	Africa|hCoV-19/Uganda/UG013/2020|EPI ISL 451195|B|Uganda|2020-03-22	0.0002707757	Africa
Africa|hCoV-19/Kenya/D5/2020|EPI ISL 457999|B.1|Kenya|2020-05-22	Africa|hCoV-19/Uganda/UG013/2020|EPI ISL 451195|B|Uganda|2020-03-22	0.0005170463	Africa
Africa|hCoV-19/Kenya/D6/2020|EPI ISL 458000|B.40|Kenya|2020-03-17	Africa|hCoV-19/Uganda/UG013/2020|EPI ISL 451195|B|Uganda|2020-03-22	0.0004392393	Africa
Africa|hCoV-19/Kenya/NIC 059/2020|EPI ISL 457827|B.40|Kenya|2020-03	Africa|hCoV-19/Uganda/UG013/2020|EPI ISL 451195|B|Uganda|2020-03-22	0.0003738718	Africa
Africa|hCoV-19/Kenya/NIC 084/2020|EPI ISL 457828|B|Kenya|2020-03	Africa|hCoV-19/Uganda/UG013/2020|EPI ISL 451195|B|Uganda|2020-03-22	0.0003365032	Africa
Africa|hCoV-19/Kenya/NIC 087/2020|EPI ISL 457829|B.1.1.20|Kenya|2020-03	Africa|hCoV-19/Uganda/UG013/2020|EPI ISL 451195|B|Uganda|2020-03-22	0.0003730135	Africa
Africa|hCoV-19/Kenya/NIC 089/2020|EPI ISL 457830|B.1.1.20|Kenya|2020-03	Africa|hCoV-19/Uganda/UG013/2020|EPI ISL 451195|B|Uganda|2020-03-22	0.0003881061	Africa
Africa|hCoV-19/Kenya/NIC 168/2020|EPI ISL 457832|B.1.255|Kenya|2020-03	Africa|hCoV-19/Uganda/UG013/2020|EPI ISL 451195|B|Uganda|2020-03-22	0.0003118365	Africa
Africa|hCoV-19/Kenya/NIC 187/2020|EPI ISL 457833|B.1.5|Kenya|2020-03-20	Africa|hCoV-19/Uganda/UG013/2020|EPI ISL 451195|B|Uganda|2020-03-22	0.0003028396	Africa
Africa|hCoV-19/Kenya/NIC 196/2020|EPI ISL 457834|B.1.1|Kenya|2020-03-21	Africa|hCoV-19/Uganda/UG013/2020|EPI ISL 451195|B|Uganda|2020-03-22	0.0003517741	Africa
Africa|hCoV-19/Kenya/NIC 248/2020|EPI ISL 457836|B.40|Kenya|2020-03-23	Africa|hCoV-19/Uganda/UG013/2020|EPI ISL 451195|B|Uganda|2020-03-22	0.0003086409	Africa
Africa|hCoV-19/Kenya/NIC 266/2020|EPI ISL 457838|B.6|Kenya|2020-03-24	Africa|hCoV-19/Uganda/UG013/2020|EPI ISL 451195|B|Uganda|2020-03-22	0.0004792896	Africa
Africa|hCoV-19/Kenya/NIC 492/2020|EPI ISL 457840|B.1.5|Kenya|2020-03	Africa|hCoV-19/Uganda/UG013/2020|EPI ISL 451195|B|Uganda|2020-03-22	0.0002444151	Africa
Africa|hCoV-19/Kenya/NIC 512/2020|EPI ISL 457841|B.1.5|Kenya|2020-03	Africa|hCoV-19/Uganda/UG013/2020|EPI ISL 451195|B|Uganda|2020-03-22	0.0002442360	Africa
Africa|hCoV-19/Kenya/NIC 569/2020|EPI ISL 457843|B.1.1|Kenya|2020-03-29	Africa|hCoV-19/Uganda/UG013/2020|EPI ISL 451195|B|Uganda|2020-03-22	0.0003701897	Africa
Africa|hCoV-19/Kenya/NIC 593/2020|EPI ISL 457844|B.1.1.316|Kenya|2020-03-29	Africa|hCoV-19/Uganda/UG013/2020|EPI ISL 451195|B|Uganda|2020-03-22	0.0003810229	Africa
Africa|hCoV-19/Kenya/S052/2020|EPI ISL 457932|B.4|Kenya|2020-03-14	Africa|hCoV-19/Uganda/UG013/2020|EPI ISL 451195|B|Uganda|2020-03-22	0.0005872107	Africa
Africa|hCoV-19/Kenya/S109/2020|EPI ISL 457933|B.4|Kenya|2020-03-23	Africa|hCoV-19/Uganda/UG013/2020|EPI ISL 451195|B|Uganda|2020-03-22	0.0005571675	Africa
Africa|hCoV-19/Kenya/S299/2020|EPI ISL 457934|B.1.1.1|Kenya|2020-03-29	Africa|hCoV-19/Uganda/UG013/2020|EPI ISL 451195|B|Uganda|2020-03-22	0.0005143944	Africa
Africa|hCoV-19/Madagascar/IP-01650/2020|EPI ISL 508862|B.1|Madagascar|2020-03-20	Africa|hCoV-19/Uganda/UG013/2020|EPI ISL 451195|B|Uganda|2020-03-22	0.0003365020	Africa
Africa|hCoV-19/Madagascar/IP-01861/2020|EPI ISL 508863|B.1|Madagascar|2020-03-22	Africa|hCoV-19/Uganda/UG013/2020|EPI ISL 451195|B|Uganda|2020-03-22	0.0003365020	Africa
Africa|hCoV-19/Mali/M002593/2020|EPI ISL 487446|A|Mali|2020-04-06	Africa|hCoV-19/Uganda/UG013/2020|EPI ISL 451195|B|Uganda|2020-03-22	0.0004711743	Africa
Africa|hCoV-19/Mali/M002615/2020|EPI ISL 487447|A|Mali|2020-04-06	Africa|hCoV-19/Uganda/UG013/2020|EPI ISL 451195|B|Uganda|2020-03-22	0.0004375544	Africa
Africa|hCoV-19/Mali/M002616/2020|EPI ISL 487448|A|Mali|2020-04-06	Africa|hCoV-19/Uganda/UG013/2020|EPI ISL 451195|B|Uganda|2020-03-22	0.0004046330	Africa
Africa|hCoV-19/Mali/M002618/2020|EPI ISL 487449|A|Mali|2020-04-06	Africa|hCoV-19/Uganda/UG013/2020|EPI ISL 451195|B|Uganda|2020-03-22	0.0004711761	Africa
Africa|hCoV-19/Mali/M002644/2020|EPI ISL 487450|A|Mali|2020-04-08	Africa|hCoV-19/Uganda/UG013/2020|EPI ISL 451195|B|Uganda|2020-03-22	0.0005048756	Africa
Africa|hCoV-19/Mali/M002659/2020|EPI ISL 487451|A|Mali|2020-04-09	Africa|hCoV-19/Uganda/UG013/2020|EPI ISL 451195|B|Uganda|2020-03-22	0.0004375102	Africa
Africa|hCoV-19/Mali/M002663/2020|EPI ISL 487452|A|Mali|2020-04-09	Africa|hCoV-19/Uganda/UG013/2020|EPI ISL 451195|B|Uganda|2020-03-22	0.0005385067	Africa
Africa|hCoV-19/Mali/M002667/2020|EPI ISL 487453|B.1|Mali|2020-04-10	Africa|hCoV-19/Uganda/UG013/2020|EPI ISL 451195|B|Uganda|2020-03-22	0.0003365020	Africa
Africa|hCoV-19/Mali/M002672/2020|EPI ISL 487454|B|Mali|2020-04-10	Africa|hCoV-19/Uganda/UG013/2020|EPI ISL 451195|B|Uganda|2020-03-22	0.0003702819	Africa
Africa|hCoV-19/Mali/M002673/2020|EPI ISL 487455|B.1|Mali|2020-04-10	Africa|hCoV-19/Uganda/UG013/2020|EPI ISL 451195|B|Uganda|2020-03-22	0.0003364953	Africa
Africa|hCoV-19/Mali/M002675/2020|EPI ISL 487456|A|Mali|2020-04-10	Africa|hCoV-19/Uganda/UG013/2020|EPI ISL 451195|B|Uganda|2020-03-22	0.0004375102	Africa
Africa|hCoV-19/Mali/M002698/2020|EPI ISL 487457|A|Mali|2020-04-12	Africa|hCoV-19/Uganda/UG013/2020|EPI ISL 451195|B|Uganda|2020-03-22	0.0004043140	Africa
Africa|hCoV-19/Mali/M002700/2020|EPI ISL 487458|B.1|Mali|2020-04-12	Africa|hCoV-19/Uganda/UG013/2020|EPI ISL 451195|B|Uganda|2020-03-22	0.0004391889	Africa
Africa|hCoV-19/Mali/M002703/2020|EPI ISL 487459|B.1|Mali|2020-04-12	Africa|hCoV-19/Uganda/UG013/2020|EPI ISL 451195|B|Uganda|2020-03-22	0.0004038106	Africa
Africa|hCoV-19/Mali/M002704/2020|EPI ISL 487460|A|Mali|2020-04-12	Africa|hCoV-19/Uganda/UG013/2020|EPI ISL 451195|B|Uganda|2020-03-22	0.0003701698	Africa
Africa|hCoV-19/Mali/M002707/2020|EPI ISL 487461|A|Mali|2020-04-12	Africa|hCoV-19/Uganda/UG013/2020|EPI ISL 451195|B|Uganda|2020-03-22	0.0005385302	Africa
Africa|hCoV-19/Mali/M002758/2020|EPI ISL 487462|B.1|Mali|2020-04-13	Africa|hCoV-19/Uganda/UG013/2020|EPI ISL 451195|B|Uganda|2020-03-22	0.0004375188	Africa
Africa|hCoV-19/Mali/M002823/2020|EPI ISL 487463|A|Mali|2020-04-14	Africa|hCoV-19/Uganda/UG013/2020|EPI ISL 451195|B|Uganda|2020-03-22	0.0004711632	Africa
Africa|hCoV-19/Mali/M002824/2020|EPI ISL 487464|B.1.3|Mali|2020-04-14	Africa|hCoV-19/Uganda/UG013/2020|EPI ISL 451195|B|Uganda|2020-03-22	0.0004374981	Africa
Africa|hCoV-19/Mali/M002826/2020|EPI ISL 487465|A|Mali|2020-04-14	Africa|hCoV-19/Uganda/UG013/2020|EPI ISL 451195|B|Uganda|2020-03-22	0.0004038474	Africa
Africa|hCoV-19/Mali/M002830/2020|EPI ISL 487466|B.1.275|Mali|2020-04-14	Africa|hCoV-19/Uganda/UG013/2020|EPI ISL 451195|B|Uganda|2020-03-22	0.0004038539	Africa
Africa|hCoV-19/Morocco/15N/2020|EPI ISL 458150|B.1.1|Morocco|2020-05-15	Africa|hCoV-19/Uganda/UG013/2020|EPI ISL 451195|B|Uganda|2020-03-22	0.0006403750	Africa
Africa|hCoV-19/Morocco/6887/2020|EPI ISL 459965|B.1.1|Morocco|2020-03-03	Africa|hCoV-19/Uganda/UG013/2020|EPI ISL 451195|B|Uganda|2020-03-22	0.0003365179	Africa
Africa|hCoV-19/Morocco/6888/2020|EPI ISL 459966|B.1.1|Morocco|2020-03-15	Africa|hCoV-19/Uganda/UG013/2020|EPI ISL 451195|B|Uganda|2020-03-22	0.0004375101	Africa
Africa|hCoV-19/Morocco/6889/2020|EPI ISL 459967|B.1.5|Morocco|2020-03-15	Africa|hCoV-19/Uganda/UG013/2020|EPI ISL 451195|B|Uganda|2020-03-22	0.0002377019	Africa
Africa|hCoV-19/Morocco/6890/2020|EPI ISL 459968|B.1.5|Morocco|2020-03-17	Africa|hCoV-19/Uganda/UG013/2020|EPI ISL 451195|B|Uganda|2020-03-22	0.0003047497	Africa
Africa|hCoV-19/Morocco/6891/2020|EPI ISL 459969|B.1.255|Morocco|2020-03-20	Africa|hCoV-19/Uganda/UG013/2020|EPI ISL 451195|B|Uganda|2020-03-22	0.0003060893	Africa
Africa|hCoV-19/Morocco/6892/2020|EPI ISL 459970|B.1.5|Morocco|2020-03-17	Africa|hCoV-19/Uganda/UG013/2020|EPI ISL 451195|B|Uganda|2020-03-22	0.0003062633	Africa
Africa|hCoV-19/Morocco/6893/2020|EPI ISL 459971|B.1.153|Morocco|2020-03-18	Africa|hCoV-19/Uganda/UG013/2020|EPI ISL 451195|B|Uganda|2020-03-22	0.0004777456	Africa
Africa|hCoV-19/Morocco/6894/2020|EPI ISL 459972|B.1|Morocco|2020-03-20	Africa|hCoV-19/Uganda/UG013/2020|EPI ISL 451195|B|Uganda|2020-03-22	0.0004374981	Africa
Africa|hCoV-19/Morocco/6895/2020|EPI ISL 459973|B.1.1|Morocco|2020-03-20	Africa|hCoV-19/Uganda/UG013/2020|EPI ISL 451195|B|Uganda|2020-03-22	0.0003701772	Africa
Africa|hCoV-19/Morocco/6897/2020|EPI ISL 459975|B.1.5|Morocco|2020-03-21	Africa|hCoV-19/Uganda/UG013/2020|EPI ISL 451195|B|Uganda|2020-03-22	0.0003028498	Africa
Africa|hCoV-19/Morocco/6898/2020|EPI ISL 459976|B.1|Morocco|2020-03-16	Africa|hCoV-19/Uganda/UG013/2020|EPI ISL 451195|B|Uganda|2020-03-22	0.0003701919	Africa
Africa|hCoV-19/Morocco/6899/2020|EPI ISL 459977|B.1.1|Morocco|2020-04-21	Africa|hCoV-19/Uganda/UG013/2020|EPI ISL 451195|B|Uganda|2020-03-22	0.0003701933	Africa
Africa|hCoV-19/Morocco/6900/2020|EPI ISL 459978|B.1.1.247|Morocco|2020-04-20	Africa|hCoV-19/Uganda/UG013/2020|EPI ISL 451195|B|Uganda|2020-03-22	0.0004712042	Africa
Africa|hCoV-19/Morocco/6901/2020|EPI ISL 459979|B.1|Morocco|2020-04-19	Africa|hCoV-19/Uganda/UG013/2020|EPI ISL 451195|B|Uganda|2020-03-22	0.0003701597	Africa
Africa|hCoV-19/Morocco/6902/2020|EPI ISL 459980|B.1.1|Morocco|2020-04-19	Africa|hCoV-19/Uganda/UG013/2020|EPI ISL 451195|B|Uganda|2020-03-22	0.0005048719	Africa
Africa|hCoV-19/Morocco/6903/2020|EPI ISL 459981|B.1|Morocco|2020-04-19	Africa|hCoV-19/Uganda/UG013/2020|EPI ISL 451195|B|Uganda|2020-03-22	0.0005048480	Africa
Africa|hCoV-19/Morocco/6904/2020|EPI ISL 459982|B.1|Morocco|2020-04-18	Africa|hCoV-19/Uganda/UG013/2020|EPI ISL 451195|B|Uganda|2020-03-22	0.0004711836	Africa
Africa|hCoV-19/Morocco/6905/2020|EPI ISL 459983|B.1.1|Morocco|2020-04-21	Africa|hCoV-19/Uganda/UG013/2020|EPI ISL 451195|B|Uganda|2020-03-22	0.0004375379	Africa
Africa|hCoV-19/Morocco/6906/2020|EPI ISL 459984|B.1.1|Morocco|2020-04-06	Africa|hCoV-19/Uganda/UG013/2020|EPI ISL 451195|B|Uganda|2020-03-22	0.0003365179	Africa
Africa|hCoV-19/Morocco/AZ183/2020|EPI ISL 476026|B.1.1|Morocco|2020-05-11	Africa|hCoV-19/Uganda/UG013/2020|EPI ISL 451195|B|Uganda|2020-03-22	0.0005385644	Africa
Africa|hCoV-19/Morocco/CA24/2020|EPI ISL 476025|B.1.1|Morocco|2020-05-02	Africa|hCoV-19/Uganda/UG013/2020|EPI ISL 451195|B|Uganda|2020-03-22	0.0006733279	Africa
Africa|hCoV-19/Morocco/HMIMV-Rabat102-03/2020|EPI ISL 471456|B.1|Morocco|2020-03-31	Africa|hCoV-19/Uganda/UG013/2020|EPI ISL 451195|B|Uganda|2020-03-22	0.0004711819	Africa
Africa|hCoV-19/Morocco/HMIMV-Rabat1025-04/2020|EPI ISL 471457|B.1|Morocco|2020-04-13	Africa|hCoV-19/Uganda/UG013/2020|EPI ISL 451195|B|Uganda|2020-03-22	0.0004038458	Africa
Africa|hCoV-19/Morocco/HMIMV-Rabat1429-04/2020|EPI ISL 471458|B.1|Morocco|2020-04-19	Africa|hCoV-19/Uganda/UG013/2020|EPI ISL 451195|B|Uganda|2020-03-22	0.0005048719	Africa
Africa|hCoV-19/Morocco/HMIMV-Rabat1435-04/2020|EPI ISL 471459|B.1|Morocco|2020-04-19	Africa|hCoV-19/Uganda/UG013/2020|EPI ISL 451195|B|Uganda|2020-03-22	0.0003701684	Africa
Africa|hCoV-19/Morocco/HMIMV-Rabat1462-04/2020|EPI ISL 471460|B.1|Morocco|2020-04-19	Africa|hCoV-19/Uganda/UG013/2020|EPI ISL 451195|B|Uganda|2020-03-22	0.0004711836	Africa
Africa|hCoV-19/Morocco/OUA677-19/2020|EPI ISL 451400|B.1.5|Morocco|2020-04-23	Africa|hCoV-19/Uganda/UG013/2020|EPI ISL 451195|B|Uganda|2020-03-22	0.0003701845	Africa
Africa|hCoV-19/Morocco/RA85/2020|EPI ISL 467299|B.1|Morocco|2020-05-21	Africa|hCoV-19/Uganda/UG013/2020|EPI ISL 451195|B|Uganda|2020-03-22	0.0008418132	Africa
Africa|hCoV-19/Morocco/RMPS-01/2020|EPI ISL 469017|B.1|Morocco|2020-04-13	Africa|hCoV-19/Uganda/UG013/2020|EPI ISL 451195|B|Uganda|2020-03-22	0.0003365020	Africa
Africa|hCoV-19/Morocco/RMPS-02/2020|EPI ISL 469049|B.1|Morocco|2020-03-30	Africa|hCoV-19/Uganda/UG013/2020|EPI ISL 451195|B|Uganda|2020-03-22	0.0003365166	Africa
Africa|hCoV-19/Morocco/RMPS-03/2020|EPI ISL 469051|B.1|Morocco|2020-04-03	Africa|hCoV-19/Uganda/UG013/2020|EPI ISL 451195|B|Uganda|2020-03-22	0.0004374981	Africa
Africa|hCoV-19/Morocco/RMPS-04/2020|EPI ISL 469052|B.1|Morocco|2020-03-30	Africa|hCoV-19/Uganda/UG013/2020|EPI ISL 451195|B|Uganda|2020-03-22	0.0003365020	Africa
Africa|hCoV-19/Morocco/RMPS-05/2020|EPI ISL 469053|B.1|Morocco|2020-03-30	Africa|hCoV-19/Uganda/UG013/2020|EPI ISL 451195|B|Uganda|2020-03-22	0.0003028456	Africa
Africa|hCoV-19/Morocco/RMPS-06/2020|EPI ISL 469054|B.1|Morocco|2020-04-01	Africa|hCoV-19/Uganda/UG013/2020|EPI ISL 451195|B|Uganda|2020-03-22	0.0003365020	Africa
Africa|hCoV-19/Morocco/RMPS-12/2020|EPI ISL 482737|B.1.1|Morocco|2020-05-08	Africa|hCoV-19/Uganda/UG013/2020|EPI ISL 451195|B|Uganda|2020-03-22	0.0005481138	Africa
Africa|hCoV-19/Morocco/RMPS-13/2020|EPI ISL 482738|B.1|Morocco|2020-04-10	Africa|hCoV-19/Uganda/UG013/2020|EPI ISL 451195|B|Uganda|2020-03-22	0.0003424468	Africa
Africa|hCoV-19/Morocco/RMPS-14/2020|EPI ISL 482739|B.1|Morocco|2020-04-22	Africa|hCoV-19/Uganda/UG013/2020|EPI ISL 451195|B|Uganda|2020-03-22	0.0003492386	Africa
Africa|hCoV-19/Morocco/refstage1/2020|EPI ISL 476559|B.1.5|Morocco|2020-02-27	Africa|hCoV-19/Uganda/UG013/2020|EPI ISL 451195|B|Uganda|2020-03-22	0.0002355267	Africa
Africa|hCoV-19/Nigeria/AB03-CV135/2020|EPI ISL 527872|B.1.5|Nigeria|2020-05-12	Africa|hCoV-19/Uganda/UG013/2020|EPI ISL 451195|B|Uganda|2020-03-22	0.0003741499	Africa
Africa|hCoV-19/Nigeria/ED01-CV155/2020|EPI ISL 527873|B.40|Nigeria|2020-02-21	Africa|hCoV-19/Uganda/UG013/2020|EPI ISL 451195|B|Uganda|2020-03-22	0.0004374997	Africa
Africa|hCoV-19/Nigeria/ED02-CV156/2020|EPI ISL 527874|B.40|Nigeria|2020-03-23	Africa|hCoV-19/Uganda/UG013/2020|EPI ISL 451195|B|Uganda|2020-03-22	0.0003365032	Africa
Africa|hCoV-19/Nigeria/ED03-CV157/2020|EPI ISL 527875|B.40|Nigeria|2020-03-26	Africa|hCoV-19/Uganda/UG013/2020|EPI ISL 451195|B|Uganda|2020-03-22	0.0004861845	Africa
Africa|hCoV-19/Nigeria/ED04-CV158/2020|EPI ISL 527876|A|Nigeria|2020-03-25	Africa|hCoV-19/Uganda/UG013/2020|EPI ISL 451195|B|Uganda|2020-03-22	0.0004375193	Africa
Africa|hCoV-19/Nigeria/ED06-CV159/2020|EPI ISL 527877|A|Nigeria|2020-03-25	Africa|hCoV-19/Uganda/UG013/2020|EPI ISL 451195|B|Uganda|2020-03-22	0.0004519512	Africa
Africa|hCoV-19/Nigeria/ED07-CV160/2020|EPI ISL 527878|B.40|Nigeria|2020-03-31	Africa|hCoV-19/Uganda/UG013/2020|EPI ISL 451195|B|Uganda|2020-03-22	0.0004712140	Africa
Africa|hCoV-19/Nigeria/ED1010-CV215/2020|EPI ISL 527879|B.1.1.229|Nigeria|2020-05-04	Africa|hCoV-19/Uganda/UG013/2020|EPI ISL 451195|B|Uganda|2020-03-22	0.0004038473	Africa
Africa|hCoV-19/Nigeria/ED18-CV161/2020|EPI ISL 527880|B.1.5|Nigeria|2020-03-25	Africa|hCoV-19/Uganda/UG013/2020|EPI ISL 451195|B|Uganda|2020-03-22	0.0002697897	Africa
Africa|hCoV-19/Nigeria/ED20-CV162/2020|EPI ISL 527881|B.1|Nigeria|2020-03-30	Africa|hCoV-19/Uganda/UG013/2020|EPI ISL 451195|B|Uganda|2020-03-22	0.0003365020	Africa
Africa|hCoV-19/Nigeria/ED25-CV163/2020|EPI ISL 527882|B.1.5|Nigeria|2020-05-09	Africa|hCoV-19/Uganda/UG013/2020|EPI ISL 451195|B|Uganda|2020-03-22	0.0002691790	Africa
Africa|hCoV-19/Nigeria/ED32-CV164/2020|EPI ISL 527883|B.1.5|Nigeria|2020-05-18	Africa|hCoV-19/Uganda/UG013/2020|EPI ISL 451195|B|Uganda|2020-03-22	0.0002715514	Africa
Africa|hCoV-19/Nigeria/ED46-CV165/2020|EPI ISL 527884|B.1.1.229|Nigeria|2020-04-24	Africa|hCoV-19/Uganda/UG013/2020|EPI ISL 451195|B|Uganda|2020-03-22	0.0004711965	Africa
Africa|hCoV-19/Nigeria/ED48-CV193/2020|EPI ISL 527885|B.1.5|Nigeria|2020-04-26	Africa|hCoV-19/Uganda/UG013/2020|EPI ISL 451195|B|Uganda|2020-03-22	0.0002067725	Africa
Africa|hCoV-19/Nigeria/EK025-CV58/2020|EPI ISL 487098|B.1.1.71|Nigeria|2020-04-19	Africa|hCoV-19/Uganda/UG013/2020|EPI ISL 451195|B|Uganda|2020-03-22	0.0004825747	Africa
Africa|hCoV-19/Nigeria/EK084-CV50/2020|EPI ISL 487105|B.1.1.71|Nigeria|2020-04-23	Africa|hCoV-19/Uganda/UG013/2020|EPI ISL 451195|B|Uganda|2020-03-22	0.0004711934	Africa
Africa|hCoV-19/Nigeria/EK220-CV54/2020|EPI ISL 487102|B.1.1|Nigeria|2020-05-14	Africa|hCoV-19/Uganda/UG013/2020|EPI ISL 451195|B|Uganda|2020-03-22	0.0004380512	Africa
Africa|hCoV-19/Nigeria/EK254-CV60/2020|EPI ISL 487096|B.1.1|Nigeria|2020-05-19	Africa|hCoV-19/Uganda/UG013/2020|EPI ISL 451195|B|Uganda|2020-03-22	0.0004495773	Africa
Africa|hCoV-19/Nigeria/EK291-CV115/2020|EPI ISL 527887|B.1.1|Nigeria|2020-06-02	Africa|hCoV-19/Uganda/UG013/2020|EPI ISL 451195|B|Uganda|2020-03-22	0.0004712248	Africa
Africa|hCoV-19/Nigeria/KW017-CV24/2020|EPI ISL 455362|B.1.255|Nigeria|2020-04-10	Africa|hCoV-19/Uganda/UG013/2020|EPI ISL 451195|B|Uganda|2020-03-22	0.0003701758	Africa
Africa|hCoV-19/Nigeria/KW298-CV48/2020|EPI ISL 487107|A|Nigeria|2020-05-08	Africa|hCoV-19/Uganda/UG013/2020|EPI ISL 451195|B|Uganda|2020-03-22	0.0005048518	Africa
Africa|hCoV-19/Nigeria/KW326-CV52/2020|EPI ISL 487103|B.1.1|Nigeria|2020-05-09	Africa|hCoV-19/Uganda/UG013/2020|EPI ISL 451195|B|Uganda|2020-03-22	0.0004060786	Africa
Africa|hCoV-19/Nigeria/Lagos01/2020|EPI ISL 413550|B.1.1|Nigeria|2020-02-27	Africa|hCoV-19/Uganda/UG013/2020|EPI ISL 451195|B|Uganda|2020-03-22	0.0003748523	Africa
Africa|hCoV-19/Nigeria/NG57752/2020|EPI ISL 462992|B.1.1|Nigeria|2020-03	Africa|hCoV-19/Uganda/UG013/2020|EPI ISL 451195|B|Uganda|2020-03-22	0.0004043368	Africa
Africa|hCoV-19/Nigeria/OG007-CV22/2020|EPI ISL 455412|B.40|Nigeria|2020-03-29	Africa|hCoV-19/Uganda/UG013/2020|EPI ISL 451195|B|Uganda|2020-03-22	0.0003701772	Africa
Africa|hCoV-19/Nigeria/ON191-CV49/2020|EPI ISL 487106|B.1.246|Nigeria|2020-06-30	Africa|hCoV-19/Uganda/UG013/2020|EPI ISL 451195|B|Uganda|2020-03-22	0.0004396135	Africa
Africa|hCoV-19/Nigeria/ON505-CV43/2020|EPI ISL 487112|B.1.246|Nigeria|2020-05-24	Africa|hCoV-19/Uganda/UG013/2020|EPI ISL 451195|B|Uganda|2020-03-22	0.0005048260	Africa
Africa|hCoV-19/Nigeria/ON507-CV44/2020|EPI ISL 487111|B.1.1.10|Nigeria|2020-05-24	Africa|hCoV-19/Uganda/UG013/2020|EPI ISL 451195|B|Uganda|2020-03-22	0.0005392197	Africa
Africa|hCoV-19/Nigeria/ON595-CV121/2020|EPI ISL 527888|B.1.1.90|Nigeria|2020-06-03	Africa|hCoV-19/Uganda/UG013/2020|EPI ISL 451195|B|Uganda|2020-03-22	0.0005048839	Africa
Africa|hCoV-19/Nigeria/ON705-CV153/2020|EPI ISL 527889|B.1.1.1|Nigeria|2020-06-09	Africa|hCoV-19/Uganda/UG013/2020|EPI ISL 451195|B|Uganda|2020-03-22	0.0006058853	Africa
Africa|hCoV-19/Nigeria/ON752-CV144/2020|EPI ISL 527890|B.1|Nigeria|2020-06-11	Africa|hCoV-19/Uganda/UG013/2020|EPI ISL 451195|B|Uganda|2020-03-22	0.0004714946	Africa
Africa|hCoV-19/Nigeria/ON920-CV152/2020|EPI ISL 527891|B.1.1.220|Nigeria|2020-06-16	Africa|hCoV-19/Uganda/UG013/2020|EPI ISL 451195|B|Uganda|2020-03-22	0.0005054622	Africa
Africa|hCoV-19/Nigeria/ON969-CV145/2020|EPI ISL 527892|B.1.1|Nigeria|2020-06-17	Africa|hCoV-19/Uganda/UG013/2020|EPI ISL 451195|B|Uganda|2020-03-22	0.0005049160	Africa
Africa|hCoV-19/Nigeria/OS016-CV3/2020|EPI ISL 455413|B.40|Nigeria|2020-03-27	Africa|hCoV-19/Uganda/UG013/2020|EPI ISL 451195|B|Uganda|2020-03-22	0.0003375023	Africa
Africa|hCoV-19/Nigeria/OS030-CV5/2020|EPI ISL 455415|A|Nigeria|2020-03-29	Africa|hCoV-19/Uganda/UG013/2020|EPI ISL 451195|B|Uganda|2020-03-22	0.0005929669	Africa
Africa|hCoV-19/Nigeria/OS055-CV8/2020|EPI ISL 455418|A|Nigeria|2020-03-29	Africa|hCoV-19/Uganda/UG013/2020|EPI ISL 451195|B|Uganda|2020-03-22	0.0005875161	Africa
Africa|hCoV-19/Nigeria/OS060-CV9/2020|EPI ISL 455419|B.1|Nigeria|2020-03-29	Africa|hCoV-19/Uganda/UG013/2020|EPI ISL 451195|B|Uganda|2020-03-22	0.0004751922	Africa
Africa|hCoV-19/Nigeria/OS070-CV11/2020|EPI ISL 455422|A|Nigeria|2020-03-29	Africa|hCoV-19/Uganda/UG013/2020|EPI ISL 451195|B|Uganda|2020-03-22	0.0005722131	Africa
Africa|hCoV-19/Nigeria/OS085-CV14/2020|EPI ISL 455424|A|Nigeria|2020-03-29	Africa|hCoV-19/Uganda/UG013/2020|EPI ISL 451195|B|Uganda|2020-03-22	0.0004711949	Africa
Africa|hCoV-19/Nigeria/OS125-CV20/2020|EPI ISL 455427|A|Nigeria|2020-03-29	Africa|hCoV-19/Uganda/UG013/2020|EPI ISL 451195|B|Uganda|2020-03-22	0.0005952491	Africa
Africa|hCoV-19/Nigeria/OS294-CV42/2020|EPI ISL 487113|B.1.5|Nigeria|2020-04-23	Africa|hCoV-19/Uganda/UG013/2020|EPI ISL 451195|B|Uganda|2020-03-22	0.0003365092	Africa
Africa|hCoV-19/Nigeria/OS524-CV45/2020|EPI ISL 487110|B.1.22|Nigeria|2020-05-11	Africa|hCoV-19/Uganda/UG013/2020|EPI ISL 451195|B|Uganda|2020-03-22	0.0004374981	Africa
Africa|hCoV-19/Nigeria/OS589-CV46/2020|EPI ISL 487109|B.1.22|Nigeria|2020-05-29	Africa|hCoV-19/Uganda/UG013/2020|EPI ISL 451195|B|Uganda|2020-03-22	0.0004713246	Africa
Africa|hCoV-19/Nigeria/OY008-CV29/2020|EPI ISL 455429|B.1|Nigeria|2020-03-27	Africa|hCoV-19/Uganda/UG013/2020|EPI ISL 451195|B|Uganda|2020-03-22	0.0003365020	Africa
Africa|hCoV-19/Nigeria/OY045A-CV35/2020|EPI ISL 455431|B.40|Nigeria|2020-04-02	Africa|hCoV-19/Uganda/UG013/2020|EPI ISL 451195|B|Uganda|2020-03-22	0.0003365825	Africa
Africa|hCoV-19/Nigeria/OY094-CV57/2020|EPI ISL 487099|B.1.1.102|Nigeria|2020-04-24	Africa|hCoV-19/Uganda/UG013/2020|EPI ISL 451195|B|Uganda|2020-03-22	0.0004038730	Africa
Africa|hCoV-19/Nigeria/OY175-CV51/2020|EPI ISL 487104|B.1|Nigeria|2020-05-03	Africa|hCoV-19/Uganda/UG013/2020|EPI ISL 451195|B|Uganda|2020-03-22	0.0004440332	Africa
Africa|hCoV-19/Nigeria/OY233-CV66/2020|EPI ISL 487091|B.1.246|Nigeria|2020-05-13	Africa|hCoV-19/Uganda/UG013/2020|EPI ISL 451195|B|Uganda|2020-03-22	0.0006058686	Africa
Africa|hCoV-19/Nigeria/OY260-CV55/2020|EPI ISL 487101|B.1.265|Nigeria|2020-05-16	Africa|hCoV-19/Uganda/UG013/2020|EPI ISL 451195|B|Uganda|2020-03-22	0.0005048261	Africa
Africa|hCoV-19/Nigeria/OY592-CV167/2020|EPI ISL 527898|B.1.265|Nigeria|2020-06-10	Africa|hCoV-19/Uganda/UG013/2020|EPI ISL 451195|B|Uganda|2020-03-22	0.0006059034	Africa
Africa|hCoV-19/Nigeria/OY595-CV168/2020|EPI ISL 527899|B.1.265|Nigeria|2020-06-09	Africa|hCoV-19/Uganda/UG013/2020|EPI ISL 451195|B|Uganda|2020-03-22	0.0006263716	Africa
Africa|hCoV-19/Nigeria/OY598-CV169/2020|EPI ISL 527900|B.1.1|Nigeria|2020-06-09	Africa|hCoV-19/Uganda/UG013/2020|EPI ISL 451195|B|Uganda|2020-03-22	0.0006202654	Africa
Africa|hCoV-19/Nigeria/OY605-CV170/2020|EPI ISL 527901|B.1.1|Nigeria|2020-06-12	Africa|hCoV-19/Uganda/UG013/2020|EPI ISL 451195|B|Uganda|2020-03-22	0.0006395582	Africa
Africa|hCoV-19/Nigeria/OY608-CV172/2020|EPI ISL 527903|B.1.1|Nigeria|2020-06-11	Africa|hCoV-19/Uganda/UG013/2020|EPI ISL 451195|B|Uganda|2020-03-22	0.0005097263	Africa
Africa|hCoV-19/Nigeria/OY612-CV173/2020|EPI ISL 527904|B.1.1|Nigeria|2020-06-13	Africa|hCoV-19/Uganda/UG013/2020|EPI ISL 451195|B|Uganda|2020-03-22	0.0005053159	Africa
Africa|hCoV-19/Nigeria/OY616-CV174/2020|EPI ISL 527905|B.1.1|Nigeria|2020-06-12	Africa|hCoV-19/Uganda/UG013/2020|EPI ISL 451195|B|Uganda|2020-03-22	0.0006067429	Africa
Africa|hCoV-19/Nigeria/OY625-CV182/2020|EPI ISL 527909|B.1.1|Nigeria|2020-06-13	Africa|hCoV-19/Uganda/UG013/2020|EPI ISL 451195|B|Uganda|2020-03-22	0.0005109085	Africa
Africa|hCoV-19/Nigeria/OY626-CV183/2020|EPI ISL 527910|B.1.1|Nigeria|2020-06-13	Africa|hCoV-19/Uganda/UG013/2020|EPI ISL 451195|B|Uganda|2020-03-22	0.0005089842	Africa
Africa|hCoV-19/Nigeria/OY627-CV184/2020|EPI ISL 527911|B.1.1|Nigeria|2020-06-13	Africa|hCoV-19/Uganda/UG013/2020|EPI ISL 451195|B|Uganda|2020-03-22	0.0003703229	Africa
Africa|hCoV-19/Nigeria/OY628-CV185/2020|EPI ISL 527912|B.1.1|Nigeria|2020-06-13	Africa|hCoV-19/Uganda/UG013/2020|EPI ISL 451195|B|Uganda|2020-03-22	0.0006059239	Africa
Africa|hCoV-19/Nigeria/OY633-CV189/2020|EPI ISL 527914|B.1.1.71|Nigeria|2020-06-16	Africa|hCoV-19/Uganda/UG013/2020|EPI ISL 451195|B|Uganda|2020-03-22	0.0005722249	Africa
Africa|hCoV-19/Nigeria/OY636-CV192/2020|EPI ISL 527915|B.1.1|Nigeria|2020-06-17	Africa|hCoV-19/Uganda/UG013/2020|EPI ISL 451195|B|Uganda|2020-03-22	0.0004711743	Africa
Africa|hCoV-19/Senegal/003/2020|EPI ISL 418206|B.1.356|Senegal|2020-02-28	Africa|hCoV-19/Uganda/UG013/2020|EPI ISL 451195|B|Uganda|2020-03-22	0.0003710836	Africa
Africa|hCoV-19/Senegal/016/2020|EPI ISL 418207|B.1.356|Senegal|2020-03-02	Africa|hCoV-19/Uganda/UG013/2020|EPI ISL 451195|B|Uganda|2020-03-22	0.0003701597	Africa
Africa|hCoV-19/Senegal/020/2020|EPI ISL 418208|B.1.356|Senegal|2020-03-04	Africa|hCoV-19/Uganda/UG013/2020|EPI ISL 451195|B|Uganda|2020-03-22	0.0003711962	Africa
Africa|hCoV-19/Senegal/026/2020|EPI ISL 418209|B.1.356|Senegal|2020-03-03	Africa|hCoV-19/Uganda/UG013/2020|EPI ISL 451195|B|Uganda|2020-03-22	0.0004038187	Africa
Africa|hCoV-19/Senegal/073/2020|EPI ISL 418210|B.1|Senegal|2020-03-10	Africa|hCoV-19/Uganda/UG013/2020|EPI ISL 451195|B|Uganda|2020-03-22	0.0002691907	Africa
Africa|hCoV-19/Senegal/082/2020|EPI ISL 418211|B.1|Senegal|2020-03-11	Africa|hCoV-19/Uganda/UG013/2020|EPI ISL 451195|B|Uganda|2020-03-22	0.0002693175	Africa
Africa|hCoV-19/Senegal/087/2020|EPI ISL 418212|B.1|Senegal|2020-03-11	Africa|hCoV-19/Uganda/UG013/2020|EPI ISL 451195|B|Uganda|2020-03-22	0.0002699991	Africa
Africa|hCoV-19/Senegal/094/2020|EPI ISL 418213|B.1|Senegal|2020-03-12	Africa|hCoV-19/Uganda/UG013/2020|EPI ISL 451195|B|Uganda|2020-03-22	0.0003031312	Africa
Africa|hCoV-19/Senegal/102/2020|EPI ISL 418214|B.1|Senegal|2020-03-12	Africa|hCoV-19/Uganda/UG013/2020|EPI ISL 451195|B|Uganda|2020-03-22	0.0002795255	Africa
Africa|hCoV-19/Senegal/119/2020|EPI ISL 418215|B.1|Senegal|2020-03-12	Africa|hCoV-19/Uganda/UG013/2020|EPI ISL 451195|B|Uganda|2020-03-22	0.0003391213	Africa
Africa|hCoV-19/Senegal/1351/2020|EPI ISL 480556|B.6|Senegal|2020-03-28	Africa|hCoV-19/Uganda/UG013/2020|EPI ISL 451195|B|Uganda|2020-03-22	0.0004047720	Africa
Africa|hCoV-19/Senegal/136/2020|EPI ISL 418216|A.2|Senegal|2020-03-13	Africa|hCoV-19/Uganda/UG013/2020|EPI ISL 451195|B|Uganda|2020-03-22	0.0005048499	Africa
Africa|hCoV-19/Senegal/139/2020|EPI ISL 418217|B.1|Senegal|2020-03-13	Africa|hCoV-19/Uganda/UG013/2020|EPI ISL 451195|B|Uganda|2020-03-22	0.0003047775	Africa
Africa|hCoV-19/Senegal/1683/2020|EPI ISL 480783|B.1|Senegal|2020-03-31	Africa|hCoV-19/Uganda/UG013/2020|EPI ISL 451195|B|Uganda|2020-03-22	0.0003035575	Africa
Africa|hCoV-19/Senegal/1749/2020|EPI ISL 480787|B.1|Senegal|2020-03-31	Africa|hCoV-19/Uganda/UG013/2020|EPI ISL 451195|B|Uganda|2020-03-22	0.0003041965	Africa
Africa|hCoV-19/Senegal/1966/2020|EPI ISL 480789|A.11|Senegal|2020-04-01	Africa|hCoV-19/Uganda/UG013/2020|EPI ISL 451195|B|Uganda|2020-03-22	0.0004713869	Africa
Africa|hCoV-19/Senegal/2840/2020|EPI ISL 481220|B.1|Senegal|2020-04-06	Africa|hCoV-19/Uganda/UG013/2020|EPI ISL 451195|B|Uganda|2020-03-22	0.0005193991	Africa
Africa|hCoV-19/Senegal/2865/2020|EPI ISL 481234|B.1|Senegal|2020-04-07	Africa|hCoV-19/Uganda/UG013/2020|EPI ISL 451195|B|Uganda|2020-03-22	0.0005146967	Africa
Africa|hCoV-19/Senegal/306/2020|EPI ISL 420069|B.3|Senegal|2020-03-17	Africa|hCoV-19/Uganda/UG013/2020|EPI ISL 451195|B|Uganda|2020-03-22	0.0003028536	Africa
Africa|hCoV-19/Senegal/315/2020|EPI ISL 420070|B.1|Senegal|2020-03-17	Africa|hCoV-19/Uganda/UG013/2020|EPI ISL 451195|B|Uganda|2020-03-22	0.0003364873	Africa
Africa|hCoV-19/Senegal/328/2020|EPI ISL 420071|B.1|Senegal|2020-03-17	Africa|hCoV-19/Uganda/UG013/2020|EPI ISL 451195|B|Uganda|2020-03-22	0.0005152206	Africa
Africa|hCoV-19/Senegal/3331/2020|EPI ISL 481235|B.1.5|Senegal|2020-04-09	Africa|hCoV-19/Uganda/UG013/2020|EPI ISL 451195|B|Uganda|2020-03-22	0.0002693872	Africa
Africa|hCoV-19/Senegal/370/2020|EPI ISL 420072|B.1|Senegal|2020-03-18	Africa|hCoV-19/Uganda/UG013/2020|EPI ISL 451195|B|Uganda|2020-03-22	0.0003711122	Africa
Africa|hCoV-19/Senegal/382/2020|EPI ISL 420073|B.1|Senegal|2020-03-19	Africa|hCoV-19/Uganda/UG013/2020|EPI ISL 451195|B|Uganda|2020-03-22	0.0003701919	Africa
Africa|hCoV-19/Senegal/45436/2020|EPI ISL 498238|B.1.1|Senegal|2020-05-27	Africa|hCoV-19/Uganda/UG013/2020|EPI ISL 451195|B|Uganda|2020-03-22	0.0004376852	Africa
Africa|hCoV-19/Senegal/45557/2020|EPI ISL 498239|B.1.1|Senegal|2020-05-27	Africa|hCoV-19/Uganda/UG013/2020|EPI ISL 451195|B|Uganda|2020-03-22	0.0005426938	Africa
Africa|hCoV-19/Senegal/52357/2020|EPI ISL 498240|B.1.5.12|Senegal|2020-06-03	Africa|hCoV-19/Uganda/UG013/2020|EPI ISL 451195|B|Uganda|2020-03-22	0.0005312159	Africa
Africa|hCoV-19/Senegal/52907/2020|EPI ISL 498241|B.1.5.12|Senegal|2020-06-05	Africa|hCoV-19/Uganda/UG013/2020|EPI ISL 451195|B|Uganda|2020-03-22	0.0007656296	Africa
Africa|hCoV-19/Senegal/55499/2020|EPI ISL 498242|B.1.5|Senegal|2020-06-07	Africa|hCoV-19/Uganda/UG013/2020|EPI ISL 451195|B|Uganda|2020-03-22	0.0003708292	Africa
Africa|hCoV-19/Senegal/55703/2020|EPI ISL 477148|B.1.356|Senegal|2020-06-07	Africa|hCoV-19/Uganda/UG013/2020|EPI ISL 451195|B|Uganda|2020-03-22	0.0004877992	Africa
Africa|hCoV-19/Senegal/55728/2020|EPI ISL 477150|B.1.5.12|Senegal|2020-06-07	Africa|hCoV-19/Uganda/UG013/2020|EPI ISL 451195|B|Uganda|2020-03-22	0.0004412795	Africa
Africa|hCoV-19/Senegal/55738/2020|EPI ISL 477141|B.1.5.12|Senegal|2020-06-07	Africa|hCoV-19/Uganda/UG013/2020|EPI ISL 451195|B|Uganda|2020-03-22	0.0005890553	Africa
Africa|hCoV-19/Senegal/55752/2020|EPI ISL 477149|B.1.5.12|Senegal|2020-06-07	Africa|hCoV-19/Uganda/UG013/2020|EPI ISL 451195|B|Uganda|2020-03-22	0.0004101583	Africa
Africa|hCoV-19/Senegal/57065/2020|EPI ISL 476148|B.1.1.44|Senegal|2020-06-09	Africa|hCoV-19/Uganda/UG013/2020|EPI ISL 451195|B|Uganda|2020-03-22	0.0005058421	Africa
Africa|hCoV-19/Senegal/5718/2020|EPI ISL 481236|B.1|Senegal|2020-04-18	Africa|hCoV-19/Uganda/UG013/2020|EPI ISL 451195|B|Uganda|2020-03-22	0.0003720586	Africa
Africa|hCoV-19/Senegal/57273/2020|EPI ISL 498243|B.1.5.12|Senegal|2020-06-07	Africa|hCoV-19/Uganda/UG013/2020|EPI ISL 451195|B|Uganda|2020-03-22	0.0004375040	Africa
Africa|hCoV-19/Senegal/57476/2020|EPI ISL 476149|B.1.5.12|Senegal|2020-06-06	Africa|hCoV-19/Uganda/UG013/2020|EPI ISL 451195|B|Uganda|2020-03-22	0.0005754339	Africa
Africa|hCoV-19/Senegal/57503/2020|EPI ISL 498244|B.1.5.12|Senegal|2020-06-09	Africa|hCoV-19/Uganda/UG013/2020|EPI ISL 451195|B|Uganda|2020-03-22	0.0005308649	Africa
Africa|hCoV-19/Senegal/57540/2020|EPI ISL 476491|B.1.5.12|Senegal|2020-06-09	Africa|hCoV-19/Uganda/UG013/2020|EPI ISL 451195|B|Uganda|2020-03-22	0.0006465407	Africa
Africa|hCoV-19/Senegal/5766/2020|EPI ISL 481237|B.1.5.12|Senegal|2020-04-17	Africa|hCoV-19/Uganda/UG013/2020|EPI ISL 451195|B|Uganda|2020-03-22	0.0004375085	Africa
Africa|hCoV-19/Senegal/5770/2020|EPI ISL 481238|B.1|Senegal|2020-04-17	Africa|hCoV-19/Uganda/UG013/2020|EPI ISL 451195|B|Uganda|2020-03-22	0.0003495889	Africa
Africa|hCoV-19/Senegal/5785/2020|EPI ISL 481239|B.1.5.12|Senegal|2020-04-17	Africa|hCoV-19/Uganda/UG013/2020|EPI ISL 451195|B|Uganda|2020-03-22	0.0004039639	Africa
Africa|hCoV-19/Senegal/5971/2020|EPI ISL 481240|B.1.5|Senegal|2020-04-18	Africa|hCoV-19/Uganda/UG013/2020|EPI ISL 451195|B|Uganda|2020-03-22	0.0003387091	Africa
Africa|hCoV-19/Senegal/5986/2020|EPI ISL 481243|B.1|Senegal|2020-04-18	Africa|hCoV-19/Uganda/UG013/2020|EPI ISL 451195|B|Uganda|2020-03-22	0.0004039504	Africa
Africa|hCoV-19/Senegal/600/2020|EPI ISL 420074|B.1.5|Senegal|2020-03-20	Africa|hCoV-19/Uganda/UG013/2020|EPI ISL 451195|B|Uganda|2020-03-22	0.0003028467	Africa
Africa|hCoV-19/Senegal/611/2020|EPI ISL 420076|B.1|Senegal|2020-03-20	Africa|hCoV-19/Uganda/UG013/2020|EPI ISL 451195|B|Uganda|2020-03-22	0.0003365166	Africa
Africa|hCoV-19/Senegal/618/2020|EPI ISL 420077|A|Senegal|2020-03-20	Africa|hCoV-19/Uganda/UG013/2020|EPI ISL 451195|B|Uganda|2020-03-22	0.0004375102	Africa
Africa|hCoV-19/Senegal/620/2020|EPI ISL 420078|A.11|Senegal|2020-03-20	Africa|hCoV-19/Uganda/UG013/2020|EPI ISL 451195|B|Uganda|2020-03-22	0.0004385283	Africa
Africa|hCoV-19/Senegal/62365/2020|EPI ISL 476492|B.1.5.12|Senegal|2020-06-10	Africa|hCoV-19/Uganda/UG013/2020|EPI ISL 451195|B|Uganda|2020-03-22	0.0004038377	Africa
Africa|hCoV-19/Senegal/62368/2020|EPI ISL 476493|B.1.1|Senegal|2020-06-10	Africa|hCoV-19/Uganda/UG013/2020|EPI ISL 451195|B|Uganda|2020-03-22	0.0003701772	Africa
Africa|hCoV-19/Senegal/62431/2020|EPI ISL 498247|B.1.5.12|Senegal|2020-06-10	Africa|hCoV-19/Uganda/UG013/2020|EPI ISL 451195|B|Uganda|2020-03-22	0.0003756623	Africa
Africa|hCoV-19/Senegal/62872/2020|EPI ISL 476494|B.1.5.12|Senegal|2020-06-11	Africa|hCoV-19/Uganda/UG013/2020|EPI ISL 451195|B|Uganda|2020-03-22	0.0004047047	Africa
Africa|hCoV-19/Senegal/62874/2020|EPI ISL 476495|B.1.5.12|Senegal|2020-06-11	Africa|hCoV-19/Uganda/UG013/2020|EPI ISL 451195|B|Uganda|2020-03-22	0.0004725672	Africa
Africa|hCoV-19/Senegal/63263/2020|EPI ISL 498249|B.1.5.12|Senegal|2020-06-11	Africa|hCoV-19/Uganda/UG013/2020|EPI ISL 451195|B|Uganda|2020-03-22	0.0004060730	Africa
Africa|hCoV-19/Senegal/63728/2020|EPI ISL 476497|B.1.356|Senegal|2020-06-12	Africa|hCoV-19/Uganda/UG013/2020|EPI ISL 451195|B|Uganda|2020-03-22	0.0004787269	Africa
Africa|hCoV-19/Senegal/63742/2020|EPI ISL 476514|B.1.5.12|Senegal|2020-06-12	Africa|hCoV-19/Uganda/UG013/2020|EPI ISL 451195|B|Uganda|2020-03-22	0.0004375080	Africa
Africa|hCoV-19/Senegal/640/2020|EPI ISL 420079|B.1|Senegal|2020-03-20	Africa|hCoV-19/Uganda/UG013/2020|EPI ISL 451195|B|Uganda|2020-03-22	0.0005872484	Africa
Africa|hCoV-19/Senegal/64033/2020|EPI ISL 485715|B.1.5|Senegal|2020-06-12	Africa|hCoV-19/Uganda/UG013/2020|EPI ISL 451195|B|Uganda|2020-03-22	0.0004038376	Africa
Africa|hCoV-19/Senegal/64076/2020|EPI ISL 485716|B.1|Senegal|2020-06-12	Africa|hCoV-19/Uganda/UG013/2020|EPI ISL 451195|B|Uganda|2020-03-22	0.0006733322	Africa
Africa|hCoV-19/Senegal/64096/2020|EPI ISL 485717|B.1.5.12|Senegal|2020-06-12	Africa|hCoV-19/Uganda/UG013/2020|EPI ISL 451195|B|Uganda|2020-03-22	0.0004407652	Africa
Africa|hCoV-19/Senegal/64101/2020|EPI ISL 476516|B.1.5.12|Senegal|2020-06-12	Africa|hCoV-19/Uganda/UG013/2020|EPI ISL 451195|B|Uganda|2020-03-22	0.0004391487	Africa
Africa|hCoV-19/Senegal/64163/2020|EPI ISL 477159|B.1.5.12|Senegal|2020-06-12	Africa|hCoV-19/Uganda/UG013/2020|EPI ISL 451195|B|Uganda|2020-03-22	0.0006206654	Africa
Africa|hCoV-19/Senegal/64166/2020|EPI ISL 476558|B.1.5.12|Senegal|2020-06-12	Africa|hCoV-19/Uganda/UG013/2020|EPI ISL 451195|B|Uganda|2020-03-22	0.0006083192	Africa
Africa|hCoV-19/Senegal/6427/2020|EPI ISL 486873|B.1.5|Senegal|2020-04-20	Africa|hCoV-19/Uganda/UG013/2020|EPI ISL 451195|B|Uganda|2020-03-22	0.0003034552	Africa
Africa|hCoV-19/Senegal/6430/2020|EPI ISL 486872|B.1.1|Senegal|2020-04-11	Africa|hCoV-19/Uganda/UG013/2020|EPI ISL 451195|B|Uganda|2020-03-22	0.0003714305	Africa
Africa|hCoV-19/Senegal/64709/2020|EPI ISL 476560|B.1.5.12|Senegal|2020-06-13	Africa|hCoV-19/Uganda/UG013/2020|EPI ISL 451195|B|Uganda|2020-03-22	0.0009068603	Africa
Africa|hCoV-19/Senegal/64716/2020|EPI ISL 498250|B.1.5.12|Senegal|2020-06-13	Africa|hCoV-19/Uganda/UG013/2020|EPI ISL 451195|B|Uganda|2020-03-22	0.0004050874	Africa
Africa|hCoV-19/Senegal/64729/2020|EPI ISL 477155|B.1.1.44|Senegal|2020-06-11	Africa|hCoV-19/Uganda/UG013/2020|EPI ISL 451195|B|Uganda|2020-03-22	0.0005752759	Africa
Africa|hCoV-19/Senegal/64763/2020|EPI ISL 476562|B.1.292|Senegal|2020-06-13	Africa|hCoV-19/Uganda/UG013/2020|EPI ISL 451195|B|Uganda|2020-03-22	0.0004038540	Africa
Africa|hCoV-19/Senegal/64766/2020|EPI ISL 476564|B.1.5.12|Senegal|2020-06-13	Africa|hCoV-19/Uganda/UG013/2020|EPI ISL 451195|B|Uganda|2020-03-22	0.0004711313	Africa
Africa|hCoV-19/Senegal/64771/2020|EPI ISL 482874|B.1.1.44|Senegal|2020-06-13	Africa|hCoV-19/Uganda/UG013/2020|EPI ISL 451195|B|Uganda|2020-03-22	0.0005722941	Africa
Africa|hCoV-19/Senegal/64772/2020|EPI ISL 477154|B.1.5.12|Senegal|2020-06-13	Africa|hCoV-19/Uganda/UG013/2020|EPI ISL 451195|B|Uganda|2020-03-22	0.0005199959	Africa
Africa|hCoV-19/Senegal/6481/2020|EPI ISL 486871|B.1.5|Senegal|2020-04-21	Africa|hCoV-19/Uganda/UG013/2020|EPI ISL 451195|B|Uganda|2020-03-22	0.0002700784	Africa
Africa|hCoV-19/Senegal/64916/2020|EPI ISL 477156|B.1.5.12|Senegal|2020-06-13	Africa|hCoV-19/Uganda/UG013/2020|EPI ISL 451195|B|Uganda|2020-03-22	0.0004397252	Africa
Africa|hCoV-19/Senegal/64932/2020|EPI ISL 476569|B.1.1.44|Senegal|2020-06-13	Africa|hCoV-19/Uganda/UG013/2020|EPI ISL 451195|B|Uganda|2020-03-22	0.0004376176	Africa
Africa|hCoV-19/Senegal/64969/2020|EPI ISL 476570|B.1.5.12|Senegal|2020-06-13	Africa|hCoV-19/Uganda/UG013/2020|EPI ISL 451195|B|Uganda|2020-03-22	0.0006601513	Africa
Africa|hCoV-19/Senegal/65030/2020|EPI ISL 476572|B.1.5.12|Senegal|2020-06-14	Africa|hCoV-19/Uganda/UG013/2020|EPI ISL 451195|B|Uganda|2020-03-22	0.0004038106	Africa
Africa|hCoV-19/Senegal/65052/2020|EPI ISL 476574|B.1.5|Senegal|2020-06-13	Africa|hCoV-19/Uganda/UG013/2020|EPI ISL 451195|B|Uganda|2020-03-22	0.0003719453	Africa
Africa|hCoV-19/Senegal/65428/2020|EPI ISL 485712|B.1.5.12|Senegal|2020-06-14	Africa|hCoV-19/Uganda/UG013/2020|EPI ISL 451195|B|Uganda|2020-03-22	0.0006086602	Africa
Africa|hCoV-19/Senegal/65481/2020|EPI ISL 477151|B.1.1|Senegal|2020-06-14	Africa|hCoV-19/Uganda/UG013/2020|EPI ISL 451195|B|Uganda|2020-03-22	0.0005176833	Africa
Africa|hCoV-19/Senegal/65548/2020|EPI ISL 477153|B.1.5.12|Senegal|2020-06-14	Africa|hCoV-19/Uganda/UG013/2020|EPI ISL 451195|B|Uganda|2020-03-22	0.0005561637	Africa
Africa|hCoV-19/Senegal/65601/2020|EPI ISL 485713|B.1.5.12|Senegal|2020-06-14	Africa|hCoV-19/Uganda/UG013/2020|EPI ISL 451195|B|Uganda|2020-03-22	0.0004038198	Africa
Africa|hCoV-19/Senegal/659/2020|EPI ISL 480554|B.1|Senegal|2020-03-21	Africa|hCoV-19/Uganda/UG013/2020|EPI ISL 451195|B|Uganda|2020-03-22	0.0003711550	Africa
Africa|hCoV-19/Senegal/6597/2020|EPI ISL 486870|B.1.356|Senegal|2020-04-23	Africa|hCoV-19/Uganda/UG013/2020|EPI ISL 451195|B|Uganda|2020-03-22	0.0004038187	Africa
Africa|hCoV-19/Senegal/6619/2020|EPI ISL 498230|B.1|Senegal|2020-04-21	Africa|hCoV-19/Uganda/UG013/2020|EPI ISL 451195|B|Uganda|2020-03-22	0.0003701523	Africa
Africa|hCoV-19/Senegal/6626/2020|EPI ISL 498229|B.1|Senegal|2020-04-21	Africa|hCoV-19/Uganda/UG013/2020|EPI ISL 451195|B|Uganda|2020-03-22	0.0004040321	Africa
Africa|hCoV-19/Senegal/66298/2020|EPI ISL 485708|B.1.5.12|Senegal|2020-06-15	Africa|hCoV-19/Uganda/UG013/2020|EPI ISL 451195|B|Uganda|2020-03-22	0.0006059500	Africa
Africa|hCoV-19/Senegal/66443/2020|EPI ISL 485711|B.1.1|Senegal|2020-06-15	Africa|hCoV-19/Uganda/UG013/2020|EPI ISL 451195|B|Uganda|2020-03-22	0.0006129496	Africa
Africa|hCoV-19/Senegal/66458/2020|EPI ISL 485710|B.1.1|Senegal|2020-06-15	Africa|hCoV-19/Uganda/UG013/2020|EPI ISL 451195|B|Uganda|2020-03-22	0.0004038551	Africa
Africa|hCoV-19/Senegal/6751/2020|EPI ISL 486859|B.1.1|Senegal|2020-04-21	Africa|hCoV-19/Uganda/UG013/2020|EPI ISL 451195|B|Uganda|2020-03-22	0.0004769013	Africa
Africa|hCoV-19/Senegal/6762/2020|EPI ISL 486869|B.1.5.12|Senegal|2020-04-21	Africa|hCoV-19/Uganda/UG013/2020|EPI ISL 451195|B|Uganda|2020-03-22	0.0005957429	Africa
Africa|hCoV-19/Senegal/68303/2020|EPI ISL 477143|B.1.5.12|Senegal|2020-06-17	Africa|hCoV-19/Uganda/UG013/2020|EPI ISL 451195|B|Uganda|2020-03-22	0.0004409547	Africa
Africa|hCoV-19/Senegal/68349/2020|EPI ISL 485635|B.1.5.12|Senegal|2020-06-18	Africa|hCoV-19/Uganda/UG013/2020|EPI ISL 451195|B|Uganda|2020-03-22	0.0005384704	Africa
Africa|hCoV-19/Senegal/6837/2020|EPI ISL 486868|B.1.272|Senegal|2020-04-21	Africa|hCoV-19/Uganda/UG013/2020|EPI ISL 451195|B|Uganda|2020-03-22	0.0004758460	Africa
Africa|hCoV-19/Senegal/6839/2020|EPI ISL 486867|B.1|Senegal|2020-04-23	Africa|hCoV-19/Uganda/UG013/2020|EPI ISL 451195|B|Uganda|2020-03-22	0.0004059846	Africa
Africa|hCoV-19/Senegal/68458/2020|EPI ISL 482878|B.1.1|Senegal|2020-06-18	Africa|hCoV-19/Uganda/UG013/2020|EPI ISL 451195|B|Uganda|2020-03-22	0.0004038551	Africa
Africa|hCoV-19/Senegal/6847/2020|EPI ISL 486865|B.1.272|Senegal|2020-04-02	Africa|hCoV-19/Uganda/UG013/2020|EPI ISL 451195|B|Uganda|2020-03-22	0.0004374982	Africa
Africa|hCoV-19/Senegal/68488/2020|EPI ISL 482877|B.1.356|Senegal|2020-06-17	Africa|hCoV-19/Uganda/UG013/2020|EPI ISL 451195|B|Uganda|2020-03-22	0.0005384684	Africa
Africa|hCoV-19/Senegal/68525/2020|EPI ISL 477142|B.1.1|Senegal|2020-06-17	Africa|hCoV-19/Uganda/UG013/2020|EPI ISL 451195|B|Uganda|2020-03-22	0.0006220657	Africa
Africa|hCoV-19/Senegal/68548/2020|EPI ISL 482876|B.1.5.12|Senegal|2020-06-17	Africa|hCoV-19/Uganda/UG013/2020|EPI ISL 451195|B|Uganda|2020-03-22	0.0004090526	Africa
Africa|hCoV-19/Senegal/68550/2020|EPI ISL 482875|B.1.5.12|Senegal|2020-06-16	Africa|hCoV-19/Uganda/UG013/2020|EPI ISL 451195|B|Uganda|2020-03-22	0.0004044911	Africa
Africa|hCoV-19/Senegal/6914/2020|EPI ISL 498237|B.1.5|Senegal|2020-04-24	Africa|hCoV-19/Uganda/UG013/2020|EPI ISL 451195|B|Uganda|2020-03-22	0.0004468646	Africa
Africa|hCoV-19/Senegal/6934/2020|EPI ISL 498235|B.1.5.12|Senegal|2020-04-22	Africa|hCoV-19/Uganda/UG013/2020|EPI ISL 451195|B|Uganda|2020-03-22	0.0005418140	Africa
Africa|hCoV-19/Senegal/70339/2020|EPI ISL 477146|B.1.5.12|Senegal|2020-06-20	Africa|hCoV-19/Uganda/UG013/2020|EPI ISL 451195|B|Uganda|2020-03-22	0.0004813838	Africa
Africa|hCoV-19/Senegal/70427/2020|EPI ISL 477144|B.1.5.12|Senegal|2020-06-20	Africa|hCoV-19/Uganda/UG013/2020|EPI ISL 451195|B|Uganda|2020-03-22	0.0004825235	Africa
Africa|hCoV-19/Senegal/70440/2020|EPI ISL 477145|B.1.5.12|Senegal|2020-06-19	Africa|hCoV-19/Uganda/UG013/2020|EPI ISL 451195|B|Uganda|2020-03-22	0.0005526893	Africa
Africa|hCoV-19/Senegal/83493/2020|EPI ISL 498252|B.1.1.44|Senegal|2020-07-09	Africa|hCoV-19/Uganda/UG013/2020|EPI ISL 451195|B|Uganda|2020-03-22	0.0006563272	Africa
Africa|hCoV-19/Senegal/9068/2020|EPI ISL 498236|B.1.356|Senegal|2020-04-24	Africa|hCoV-19/Uganda/UG013/2020|EPI ISL 451195|B|Uganda|2020-03-22	0.0004041991	Africa
Africa|hCoV-19/Senegal/9250/2020|EPI ISL 486866|B.1.1|Senegal|2020-04-22	Africa|hCoV-19/Uganda/UG013/2020|EPI ISL 451195|B|Uganda|2020-03-22	0.0006059117	Africa
Africa|hCoV-19/Senegal/9256/2020|EPI ISL 486864|B.1.1|Senegal|2020-04-23	Africa|hCoV-19/Uganda/UG013/2020|EPI ISL 451195|B|Uganda|2020-03-22	0.0006121183	Africa
Africa|hCoV-19/Senegal/9369/2020|EPI ISL 486863|B.1.5|Senegal|2020-04-25	Africa|hCoV-19/Uganda/UG013/2020|EPI ISL 451195|B|Uganda|2020-03-22	0.0002691787	Africa
Africa|hCoV-19/Senegal/9392/2020|EPI ISL 486862|B.1.1|Senegal|2020-04-25	Africa|hCoV-19/Uganda/UG013/2020|EPI ISL 451195|B|Uganda|2020-03-22	0.0005072273	Africa
Africa|hCoV-19/Senegal/9439/2020|EPI ISL 486861|B.1.1.44|Senegal|2020-04-25	Africa|hCoV-19/Uganda/UG013/2020|EPI ISL 451195|B|Uganda|2020-03-22	0.0004039369	Africa
Africa|hCoV-19/Senegal/9615/2020|EPI ISL 486860|B.1.5.12|Senegal|2020-04-25	Africa|hCoV-19/Uganda/UG013/2020|EPI ISL 451195|B|Uganda|2020-03-22	0.0003701522	Africa
Africa|hCoV-19/Senegal/9819/2020|EPI ISL 498233|B.1|Senegal|2020-04-25	Africa|hCoV-19/Uganda/UG013/2020|EPI ISL 451195|B|Uganda|2020-03-22	0.0004796565	Africa
Africa|hCoV-19/Senegal/9821/2020|EPI ISL 498232|B.1.356|Senegal|2020-04-25	Africa|hCoV-19/Uganda/UG013/2020|EPI ISL 451195|B|Uganda|2020-03-22	0.0004085285	Africa
Africa|hCoV-19/Senegal/9838/2020|EPI ISL 498231|B.1.272|Senegal|2020-04-25	Africa|hCoV-19/Uganda/UG013/2020|EPI ISL 451195|B|Uganda|2020-03-22	0.0005092243	Africa
Africa|hCoV-19/Sierra Leone/KGH-G-8548/2020|EPI ISL 512811|B.1|Sierra Leone|2020-03-30	Africa|hCoV-19/Uganda/UG013/2020|EPI ISL 451195|B|Uganda|2020-03-22	0.0003701918	Africa
Africa|hCoV-19/Sierra Leone/KGH-G-8549/2020|EPI ISL 512812|B.1.1|Sierra Leone|2020-03-31	Africa|hCoV-19/Uganda/UG013/2020|EPI ISL 451195|B|Uganda|2020-03-22	0.0003365179	Africa
Africa|hCoV-19/Sierra Leone/KGH-G-8603/2020|EPI ISL 512813|B.1|Sierra Leone|2020-04-23	Africa|hCoV-19/Uganda/UG013/2020|EPI ISL 451195|B|Uganda|2020-03-22	0.0003703378	Africa
Africa|hCoV-19/Sierra Leone/KGH-G-8604/2020|EPI ISL 512814|B.6|Sierra Leone|2020-04-03	Africa|hCoV-19/Uganda/UG013/2020|EPI ISL 451195|B|Uganda|2020-03-22	0.0004038459	Africa
Africa|hCoV-19/Sierra Leone/KGH-G-8607/2020|EPI ISL 512815|B.1.1|Sierra Leone|2020-04-03	Africa|hCoV-19/Uganda/UG013/2020|EPI ISL 451195|B|Uganda|2020-03-22	0.0003703354	Africa
Africa|hCoV-19/Sierra Leone/KGH-G-8625/2020|EPI ISL 512816|A.12|Sierra Leone|2020-04-10	Africa|hCoV-19/Uganda/UG013/2020|EPI ISL 451195|B|Uganda|2020-03-22	0.0007069875	Africa
Africa|hCoV-19/Sierra Leone/KGH-G-8626/2020|EPI ISL 512817|A.12|Sierra Leone|2020-04-10	Africa|hCoV-19/Uganda/UG013/2020|EPI ISL 451195|B|Uganda|2020-03-22	0.0006058996	Africa
Africa|hCoV-19/Sierra Leone/KGH-G-8627/2020|EPI ISL 512818|B.1.5|Sierra Leone|2020-04-08	Africa|hCoV-19/Uganda/UG013/2020|EPI ISL 451195|B|Uganda|2020-03-22	0.0003028528	Africa
Africa|hCoV-19/Sierra Leone/KGH-G-8668/2020|EPI ISL 512819|A.12|Sierra Leone|2020-04-11	Africa|hCoV-19/Uganda/UG013/2020|EPI ISL 451195|B|Uganda|2020-03-22	0.0005522911	Africa
Africa|hCoV-19/Sierra Leone/KGH-G-8669/2020|EPI ISL 512820|A.12|Sierra Leone|2020-04-14	Africa|hCoV-19/Uganda/UG013/2020|EPI ISL 451195|B|Uganda|2020-03-22	0.0006396016	Africa
Africa|hCoV-19/South Africa/KRISP-0001/2020|EPI ISL 467431|B|South Africa|2020-03-23	Africa|hCoV-19/Uganda/UG013/2020|EPI ISL 451195|B|Uganda|2020-03-22	0.0003035033	Africa
Africa|hCoV-19/South Africa/KRISP-0016/2020|EPI ISL 467432|B.1.106|South Africa|2020-03-28	Africa|hCoV-19/Uganda/UG013/2020|EPI ISL 451195|B|Uganda|2020-03-22	0.0002691880	Africa
Africa|hCoV-19/South Africa/KRISP-0017/2020|EPI ISL 467433|B.1.5|South Africa|2020-04-03	Africa|hCoV-19/Uganda/UG013/2020|EPI ISL 451195|B|Uganda|2020-03-22	0.0002355347	Africa
Africa|hCoV-19/South Africa/KRISP-0019/2020|EPI ISL 467434|B.1.5|South Africa|2020-04-02	Africa|hCoV-19/Uganda/UG013/2020|EPI ISL 451195|B|Uganda|2020-03-22	0.0002355347	Africa
Africa|hCoV-19/South Africa/KRISP-0021/2020|EPI ISL 467435|B.1.5|South Africa|2020-04-02	Africa|hCoV-19/Uganda/UG013/2020|EPI ISL 451195|B|Uganda|2020-03-22	0.0002693058	Africa
Africa|hCoV-19/South Africa/KRISP-0024/2020|EPI ISL 467436|B.1.106|South Africa|2020-04-01	Africa|hCoV-19/Uganda/UG013/2020|EPI ISL 451195|B|Uganda|2020-03-22	0.0002767483	Africa
Africa|hCoV-19/South Africa/KRISP-0026/2020|EPI ISL 467437|B.1.106|South Africa|2020-04-01	Africa|hCoV-19/Uganda/UG013/2020|EPI ISL 451195|B|Uganda|2020-03-22	0.0002694239	Africa
Africa|hCoV-19/South Africa/KRISP-0028/2020|EPI ISL 467438|B.1.106|South Africa|2020-04-02	Africa|hCoV-19/Uganda/UG013/2020|EPI ISL 451195|B|Uganda|2020-03-22	0.0002773428	Africa
Africa|hCoV-19/South Africa/KRISP-0029/2020|EPI ISL 467439|B.1.5|South Africa|2020-04-02	Africa|hCoV-19/Uganda/UG013/2020|EPI ISL 451195|B|Uganda|2020-03-22	0.0002820947	Africa
Africa|hCoV-19/South Africa/KRISP-0033/2020|EPI ISL 467440|B.1.106|South Africa|2020-04-01	Africa|hCoV-19/Uganda/UG013/2020|EPI ISL 451195|B|Uganda|2020-03-22	0.0002383330	Africa
Africa|hCoV-19/South Africa/KRISP-0035/2020|EPI ISL 467441|B.1.5|South Africa|2020-03-27	Africa|hCoV-19/Uganda/UG013/2020|EPI ISL 451195|B|Uganda|2020-03-22	0.0002355268	Africa
Africa|hCoV-19/South Africa/KRISP-0041/2020|EPI ISL 467443|B.1.5|South Africa|2020-03-25	Africa|hCoV-19/Uganda/UG013/2020|EPI ISL 451195|B|Uganda|2020-03-22	0.0002355268	Africa
Africa|hCoV-19/South Africa/KRISP-005/2020|EPI ISL 455630|B.1.5|South Africa|2020-04-29	Africa|hCoV-19/Uganda/UG013/2020|EPI ISL 451195|B|Uganda|2020-03-22	0.0002798971	Africa
Africa|hCoV-19/South Africa/KRISP-0055/2020|EPI ISL 467444|B.1.5|South Africa|2020-03-24	Africa|hCoV-19/Uganda/UG013/2020|EPI ISL 451195|B|Uganda|2020-03-22	0.0002355267	Africa
Africa|hCoV-19/South Africa/KRISP-0056/2020|EPI ISL 467445|B.1.5|South Africa|2020-04-04	Africa|hCoV-19/Uganda/UG013/2020|EPI ISL 451195|B|Uganda|2020-03-22	0.0003028589	Africa
Africa|hCoV-19/South Africa/KRISP-0057/2020|EPI ISL 467446|B.1.5|South Africa|2020-03-29	Africa|hCoV-19/Uganda/UG013/2020|EPI ISL 451195|B|Uganda|2020-03-22	0.0002357806	Africa
Africa|hCoV-19/South Africa/KRISP-0059/2020|EPI ISL 467448|B.1.5|South Africa|2020-04-01	Africa|hCoV-19/Uganda/UG013/2020|EPI ISL 451195|B|Uganda|2020-03-22	0.0003070081	Africa
Africa|hCoV-19/South Africa/KRISP-0065/2020|EPI ISL 467449|B.1.106|South Africa|2020-04-04	Africa|hCoV-19/Uganda/UG013/2020|EPI ISL 451195|B|Uganda|2020-03-22	0.0002695780	Africa
Africa|hCoV-19/South Africa/KRISP-0066/2020|EPI ISL 467450|B.1.106|South Africa|2020-04-03	Africa|hCoV-19/Uganda/UG013/2020|EPI ISL 451195|B|Uganda|2020-03-22	0.0002691790	Africa
Africa|hCoV-19/South Africa/KRISP-0067/2020|EPI ISL 467451|B.1.5|South Africa|2020-04-03	Africa|hCoV-19/Uganda/UG013/2020|EPI ISL 451195|B|Uganda|2020-03-22	0.0002355268	Africa
Africa|hCoV-19/South Africa/KRISP-0074/2020|EPI ISL 467452|B.1.106|South Africa|2020-04-04	Africa|hCoV-19/Uganda/UG013/2020|EPI ISL 451195|B|Uganda|2020-03-22	0.0002750452	Africa
Africa|hCoV-19/South Africa/KRISP-0075/2020|EPI ISL 467453|B.1.106|South Africa|2020-04-04	Africa|hCoV-19/Uganda/UG013/2020|EPI ISL 451195|B|Uganda|2020-03-22	0.0002693239	Africa
Africa|hCoV-19/South Africa/KRISP-0080/2020|EPI ISL 467454|B.1.106|South Africa|2020-04-01	Africa|hCoV-19/Uganda/UG013/2020|EPI ISL 451195|B|Uganda|2020-03-22	0.0002691789	Africa
Africa|hCoV-19/South Africa/KRISP-0081/2020|EPI ISL 467455|B.1.106|South Africa|2020-04-06	Africa|hCoV-19/Uganda/UG013/2020|EPI ISL 451195|B|Uganda|2020-03-22	0.0002691790	Africa
Africa|hCoV-19/South Africa/KRISP-0084/2020|EPI ISL 467456|B.1.106|South Africa|2020-04-05	Africa|hCoV-19/Uganda/UG013/2020|EPI ISL 451195|B|Uganda|2020-03-22	0.0002691790	Africa
Africa|hCoV-19/South Africa/KRISP-0088/2020|EPI ISL 467457|B.1.106|South Africa|2020-04-07	Africa|hCoV-19/Uganda/UG013/2020|EPI ISL 451195|B|Uganda|2020-03-22	0.0002691790	Africa
Africa|hCoV-19/South Africa/KRISP-0089/2020|EPI ISL 467458|B.1.106|South Africa|2020-04-05	Africa|hCoV-19/Uganda/UG013/2020|EPI ISL 451195|B|Uganda|2020-03-22	0.0002744980	Africa
Africa|hCoV-19/South Africa/KRISP-0090/2020|EPI ISL 467459|B.1.106|South Africa|2020-04-03	Africa|hCoV-19/Uganda/UG013/2020|EPI ISL 451195|B|Uganda|2020-03-22	0.0002754143	Africa
Africa|hCoV-19/South Africa/KRISP-0096/2020|EPI ISL 467461|B.1.106|South Africa|2020-04-01	Africa|hCoV-19/Uganda/UG013/2020|EPI ISL 451195|B|Uganda|2020-03-22	0.0002712962	Africa
Africa|hCoV-19/South Africa/KRISP-0097/2020|EPI ISL 467462|B.1.106|South Africa|2020-04-01	Africa|hCoV-19/Uganda/UG013/2020|EPI ISL 451195|B|Uganda|2020-03-22	0.0002693511	Africa
Africa|hCoV-19/South Africa/KRISP-0111/2020|EPI ISL 467465|B.1.106|South Africa|2020-04-01	Africa|hCoV-19/Uganda/UG013/2020|EPI ISL 451195|B|Uganda|2020-03-22	0.0003716814	Africa
Africa|hCoV-19/South Africa/KRISP-0113/2020|EPI ISL 467467|B.1.106|South Africa|2020-04-05	Africa|hCoV-19/Uganda/UG013/2020|EPI ISL 451195|B|Uganda|2020-03-22	0.0003028456	Africa
Africa|hCoV-19/South Africa/KRISP-0115/2020|EPI ISL 467468|B.1.5|South Africa|2020-04-04	Africa|hCoV-19/Uganda/UG013/2020|EPI ISL 451195|B|Uganda|2020-03-22	0.0002355268	Africa
Africa|hCoV-19/South Africa/KRISP-0118/2020|EPI ISL 467470|B.1.106|South Africa|2020-04-01	Africa|hCoV-19/Uganda/UG013/2020|EPI ISL 451195|B|Uganda|2020-03-22	0.0002691880	Africa
Africa|hCoV-19/South Africa/KRISP-0119/2020|EPI ISL 467471|B.1.5|South Africa|2020-04-01	Africa|hCoV-19/Uganda/UG013/2020|EPI ISL 451195|B|Uganda|2020-03-22	0.0002355268	Africa
Africa|hCoV-19/South Africa/KRISP-012/2020|EPI ISL 421576|B.1.1.10|South Africa|2020-04-01	Africa|hCoV-19/Uganda/UG013/2020|EPI ISL 451195|B|Uganda|2020-03-22	0.0004716552	Africa
Africa|hCoV-19/South Africa/KRISP-0120/2020|EPI ISL 467472|B.1.106|South Africa|2020-04-01	Africa|hCoV-19/Uganda/UG013/2020|EPI ISL 451195|B|Uganda|2020-03-22	0.0003028456	Africa
Africa|hCoV-19/South Africa/KRISP-0123/2020|EPI ISL 467475|B.1.5|South Africa|2020-05-14	Africa|hCoV-19/Uganda/UG013/2020|EPI ISL 451195|B|Uganda|2020-03-22	0.0003028396	Africa
Africa|hCoV-19/South Africa/KRISP-0124/2020|EPI ISL 467476|B.1.1.57|South Africa|2020-05-13	Africa|hCoV-19/Uganda/UG013/2020|EPI ISL 451195|B|Uganda|2020-03-22	0.0003727230	Africa
Africa|hCoV-19/South Africa/KRISP-0125/2020|EPI ISL 467477|B.1.1.52|South Africa|2020-05-13	Africa|hCoV-19/Uganda/UG013/2020|EPI ISL 451195|B|Uganda|2020-03-22	0.0004375190	Africa
Africa|hCoV-19/South Africa/KRISP-0126/2020|EPI ISL 467478|B.1.1.40|South Africa|2020-05-13	Africa|hCoV-19/Uganda/UG013/2020|EPI ISL 451195|B|Uganda|2020-03-22	0.0005385174	Africa
Africa|hCoV-19/South Africa/KRISP-0127/2020|EPI ISL 467479|B.1.5.19|South Africa|2020-05-13	Africa|hCoV-19/Uganda/UG013/2020|EPI ISL 451195|B|Uganda|2020-03-22	0.0003364952	Africa
Africa|hCoV-19/South Africa/KRISP-0128/2020|EPI ISL 467480|B.1.1.57|South Africa|2020-05-13	Africa|hCoV-19/Uganda/UG013/2020|EPI ISL 451195|B|Uganda|2020-03-22	0.0003717658	Africa
Africa|hCoV-19/South Africa/KRISP-0129/2020|EPI ISL 467481|B.1.1.52|South Africa|2020-05-13	Africa|hCoV-19/Uganda/UG013/2020|EPI ISL 451195|B|Uganda|2020-03-22	0.0004711837	Africa
Africa|hCoV-19/South Africa/KRISP-0130/2020|EPI ISL 467482|B.1.1.57|South Africa|2020-05-13	Africa|hCoV-19/Uganda/UG013/2020|EPI ISL 451195|B|Uganda|2020-03-22	0.0004038473	Africa
Africa|hCoV-19/South Africa/KRISP-0131/2020|EPI ISL 467483|B.1.5|South Africa|2020-05-13	Africa|hCoV-19/Uganda/UG013/2020|EPI ISL 451195|B|Uganda|2020-03-22	0.0002691853	Africa
Africa|hCoV-19/South Africa/KRISP-0132/2020|EPI ISL 467484|B.1.1.40|South Africa|2020-05-13	Africa|hCoV-19/Uganda/UG013/2020|EPI ISL 451195|B|Uganda|2020-03-22	0.0004374998	Africa
Africa|hCoV-19/South Africa/KRISP-0133/2020|EPI ISL 467485|B.1.1.57|South Africa|2020-05-13	Africa|hCoV-19/Uganda/UG013/2020|EPI ISL 451195|B|Uganda|2020-03-22	0.0004375189	Africa
Africa|hCoV-19/South Africa/KRISP-0134/2020|EPI ISL 467486|B.1.1.206|South Africa|2020-05-14	Africa|hCoV-19/Uganda/UG013/2020|EPI ISL 451195|B|Uganda|2020-03-22	0.0004038378	Africa
Africa|hCoV-19/South Africa/KRISP-0135/2020|EPI ISL 467487|B.1.1.57|South Africa|2020-05-14	Africa|hCoV-19/Uganda/UG013/2020|EPI ISL 451195|B|Uganda|2020-03-22	0.0003732414	Africa
Africa|hCoV-19/South Africa/KRISP-0136/2020|EPI ISL 467488|B.1.5|South Africa|2020-05-14	Africa|hCoV-19/Uganda/UG013/2020|EPI ISL 451195|B|Uganda|2020-03-22	0.0003701684	Africa
Africa|hCoV-19/South Africa/KRISP-0137/2020|EPI ISL 467489|B.1.1.52|South Africa|2020-05-14	Africa|hCoV-19/Uganda/UG013/2020|EPI ISL 451195|B|Uganda|2020-03-22	0.0004375189	Africa
Africa|hCoV-19/South Africa/KRISP-0138/2020|EPI ISL 467490|B.1.1.53|South Africa|2020-05-14	Africa|hCoV-19/Uganda/UG013/2020|EPI ISL 451195|B|Uganda|2020-03-22	0.0004375292	Africa
Africa|hCoV-19/South Africa/KRISP-0139/2020|EPI ISL 467491|B.1.1|South Africa|2020-05-16	Africa|hCoV-19/Uganda/UG013/2020|EPI ISL 451195|B|Uganda|2020-03-22	0.0004038554	Africa
Africa|hCoV-19/South Africa/KRISP-0143/2020|EPI ISL 467493|B.1.1.56|South Africa|2020-05-21	Africa|hCoV-19/Uganda/UG013/2020|EPI ISL 451195|B|Uganda|2020-03-22	0.0004038378	Africa
Africa|hCoV-19/South Africa/KRISP-0144/2020|EPI ISL 467494|B.1.5.16|South Africa|2020-05-30	Africa|hCoV-19/Uganda/UG013/2020|EPI ISL 451195|B|Uganda|2020-03-22	0.0003028528	Africa
Africa|hCoV-19/South Africa/KRISP-0145/2020|EPI ISL 467495|B.1.106|South Africa|2020-05-30	Africa|hCoV-19/Uganda/UG013/2020|EPI ISL 451195|B|Uganda|2020-03-22	0.0003028324	Africa
Africa|hCoV-19/South Africa/KRISP-0148/2020|EPI ISL 467498|B.1.1|South Africa|2020-05-30	Africa|hCoV-19/Uganda/UG013/2020|EPI ISL 451195|B|Uganda|2020-03-22	0.0004375483	Africa
Africa|hCoV-19/South Africa/KRISP-0149/2020|EPI ISL 467499|B.1.1|South Africa|2020-05-30	Africa|hCoV-19/Uganda/UG013/2020|EPI ISL 451195|B|Uganda|2020-03-22	0.0003701772	Africa
Africa|hCoV-19/South Africa/KRISP-0150/2020|EPI ISL 467500|B.1.1.75|South Africa|2020-05-30	Africa|hCoV-19/Uganda/UG013/2020|EPI ISL 451195|B|Uganda|2020-03-22	0.0005385067	Africa
Africa|hCoV-19/South Africa/KRISP-0151/2020|EPI ISL 467501|B.1.1|South Africa|2020-06-01	Africa|hCoV-19/Uganda/UG013/2020|EPI ISL 451195|B|Uganda|2020-03-22	0.0004383065	Africa
Africa|hCoV-19/South Africa/KRISP-0152/2020|EPI ISL 467502|B.1.1|South Africa|2020-06-01	Africa|hCoV-19/Uganda/UG013/2020|EPI ISL 451195|B|Uganda|2020-03-22	0.0004038554	Africa
Africa|hCoV-19/South Africa/KRISP-0153/2020|EPI ISL 467503|B.1.1|South Africa|2020-06-01	Africa|hCoV-19/Uganda/UG013/2020|EPI ISL 451195|B|Uganda|2020-03-22	0.0004375189	Africa
Africa|hCoV-19/South Africa/KRISP-0154/2020|EPI ISL 467504|B.1.1|South Africa|2020-06-01	Africa|hCoV-19/Uganda/UG013/2020|EPI ISL 451195|B|Uganda|2020-03-22	0.0003387747	Africa
Africa|hCoV-19/South Africa/KRISP-0155/2020|EPI ISL 467505|B.1.106|South Africa|2020-06-01	Africa|hCoV-19/Uganda/UG013/2020|EPI ISL 451195|B|Uganda|2020-03-22	0.0003411271	Africa
Africa|hCoV-19/South Africa/KRISP-0157/2020|EPI ISL 467507|B.1.1.273|South Africa|2020-05-25	Africa|hCoV-19/Uganda/UG013/2020|EPI ISL 451195|B|Uganda|2020-03-22	0.0004711744	Africa
Africa|hCoV-19/South Africa/KRISP-0158/2020|EPI ISL 467508|B.1.106|South Africa|2020-05-28	Africa|hCoV-19/Uganda/UG013/2020|EPI ISL 451195|B|Uganda|2020-03-22	0.0003701758	Africa
Africa|hCoV-19/South Africa/KRISP-0159/2020|EPI ISL 467509|B.1.5|South Africa|2020-06-01	Africa|hCoV-19/Uganda/UG013/2020|EPI ISL 451195|B|Uganda|2020-03-22	0.0002355268	Africa
Africa|hCoV-19/South Africa/KRISP-0160/2020|EPI ISL 467510|B.1.5|South Africa|2020-06-01	Africa|hCoV-19/Uganda/UG013/2020|EPI ISL 451195|B|Uganda|2020-03-22	0.0002380736	Africa
Africa|hCoV-19/South Africa/KRISP-0161/2020|EPI ISL 467511|B.1.106|South Africa|2020-06-01	Africa|hCoV-19/Uganda/UG013/2020|EPI ISL 451195|B|Uganda|2020-03-22	0.0003365019	Africa
Africa|hCoV-19/South Africa/KRISP-0165/2020|EPI ISL 467515|B.1.1|South Africa|2020-05-29	Africa|hCoV-19/Uganda/UG013/2020|EPI ISL 451195|B|Uganda|2020-03-22	0.0003726182	Africa
Africa|hCoV-19/South Africa/KRISP-0166/2020|EPI ISL 467516|B.1.5|South Africa|2020-04-14	Africa|hCoV-19/Uganda/UG013/2020|EPI ISL 451195|B|Uganda|2020-03-22	0.0003365246	Africa
Africa|hCoV-19/South Africa/KRISP-0167/2020|EPI ISL 467517|B.1.106|South Africa|2020-06-02	Africa|hCoV-19/Uganda/UG013/2020|EPI ISL 451195|B|Uganda|2020-03-22	0.0003365020	Africa
Africa|hCoV-19/South Africa/KRISP-0168/2020|EPI ISL 467518|B.1.106|South Africa|2020-05-28	Africa|hCoV-19/Uganda/UG013/2020|EPI ISL 451195|B|Uganda|2020-03-22	0.0003365020	Africa
Africa|hCoV-19/South Africa/KRISP-0169/2020|EPI ISL 467519|B.1|South Africa|2020-05-31	Africa|hCoV-19/Uganda/UG013/2020|EPI ISL 451195|B|Uganda|2020-03-22	0.0003381939	Africa
Africa|hCoV-19/South Africa/KRISP-0170/2020|EPI ISL 467520|B.1.1.273|South Africa|2020-05-31	Africa|hCoV-19/Uganda/UG013/2020|EPI ISL 451195|B|Uganda|2020-03-22	0.0004740774	Africa
Africa|hCoV-19/South Africa/KRISP-0174/2020|EPI ISL 467524|B.1.106|South Africa|2020-06-04	Africa|hCoV-19/Uganda/UG013/2020|EPI ISL 451195|B|Uganda|2020-03-22	0.0003365019	Africa
Africa|hCoV-19/South Africa/KRISP-0175/2020|EPI ISL 482702|B.1.1.273|South Africa|2020-06-05	Africa|hCoV-19/Uganda/UG013/2020|EPI ISL 451195|B|Uganda|2020-03-22	0.0004728242	Africa
Africa|hCoV-19/South Africa/KRISP-0178/2020|EPI ISL 482704|B.1.1.57|South Africa|2020-06-05	Africa|hCoV-19/Uganda/UG013/2020|EPI ISL 451195|B|Uganda|2020-03-22	0.0004729296	Africa
Africa|hCoV-19/South Africa/KRISP-0179/2020|EPI ISL 482705|B.1.5.16|South Africa|2020-06-06	Africa|hCoV-19/Uganda/UG013/2020|EPI ISL 451195|B|Uganda|2020-03-22	0.0004375085	Africa
Africa|hCoV-19/South Africa/KRISP-0185/2020|EPI ISL 482708|B.1.1|South Africa|2020-06-07	Africa|hCoV-19/Uganda/UG013/2020|EPI ISL 451195|B|Uganda|2020-03-22	0.0004375380	Africa
Africa|hCoV-19/South Africa/KRISP-0190/2020|EPI ISL 482709|B.1.1.273|South Africa|2020-06-06	Africa|hCoV-19/Uganda/UG013/2020|EPI ISL 451195|B|Uganda|2020-03-22	0.0004715392	Africa
Africa|hCoV-19/South Africa/KRISP-0191/2020|EPI ISL 482710|B.1.106|South Africa|2020-06-04	Africa|hCoV-19/Uganda/UG013/2020|EPI ISL 451195|B|Uganda|2020-03-22	0.0003703590	Africa
Africa|hCoV-19/South Africa/KRISP-0193/2020|EPI ISL 482848|B.1.106|South Africa|2020-06-03	Africa|hCoV-19/Uganda/UG013/2020|EPI ISL 451195|B|Uganda|2020-03-22	0.0003396905	Africa
Africa|hCoV-19/South Africa/KRISP-0194/2020|EPI ISL 482849|B.1.106|South Africa|2020-06-06	Africa|hCoV-19/Uganda/UG013/2020|EPI ISL 451195|B|Uganda|2020-03-22	0.0003486421	Africa
Africa|hCoV-19/South Africa/KRISP-0195/2020|EPI ISL 482850|B.1.106|South Africa|2020-06-07	Africa|hCoV-19/Uganda/UG013/2020|EPI ISL 451195|B|Uganda|2020-03-22	0.0004134630	Africa
Africa|hCoV-19/South Africa/KRISP-0196/2020|EPI ISL 482712|B.1.106|South Africa|2020-06-08	Africa|hCoV-19/Uganda/UG013/2020|EPI ISL 451195|B|Uganda|2020-03-22	0.0004038186	Africa
Africa|hCoV-19/South Africa/KRISP-0197/2020|EPI ISL 482713|B.1.1.206|South Africa|2020-06-08	Africa|hCoV-19/Uganda/UG013/2020|EPI ISL 451195|B|Uganda|2020-03-22	0.0004433068	Africa
Africa|hCoV-19/South Africa/KRISP-0198/2020|EPI ISL 482851|B.1.1|South Africa|2020-06-11	Africa|hCoV-19/Uganda/UG013/2020|EPI ISL 451195|B|Uganda|2020-03-22	0.0004096965	Africa
Africa|hCoV-19/South Africa/KRISP-0199/2020|EPI ISL 482714|B.1.5|South Africa|2020-06-11	Africa|hCoV-19/Uganda/UG013/2020|EPI ISL 451195|B|Uganda|2020-03-22	0.0002726059	Africa
Africa|hCoV-19/South Africa/KRISP-02/2020|EPI ISL 421572|B|South Africa|2020-03-23	Africa|hCoV-19/Uganda/UG013/2020|EPI ISL 451195|B|Uganda|2020-03-22	0.0003783979	Africa
Africa|hCoV-19/South Africa/KRISP-0200/2020|EPI ISL 482715|B.1.5|South Africa|2020-06-11	Africa|hCoV-19/Uganda/UG013/2020|EPI ISL 451195|B|Uganda|2020-03-22	0.0003406775	Africa
Africa|hCoV-19/South Africa/KRISP-0201/2020|EPI ISL 482716|B.1.1|South Africa|2020-06-11	Africa|hCoV-19/Uganda/UG013/2020|EPI ISL 451195|B|Uganda|2020-03-22	0.0003701772	Africa
Africa|hCoV-19/South Africa/KRISP-0203/2020|EPI ISL 482852|B.1.1|South Africa|2020-06-11	Africa|hCoV-19/Uganda/UG013/2020|EPI ISL 451195|B|Uganda|2020-03-22	0.0004041002	Africa
Africa|hCoV-19/South Africa/KRISP-0206/2020|EPI ISL 482719|B.1.5|South Africa|2020-06-11	Africa|hCoV-19/Uganda/UG013/2020|EPI ISL 451195|B|Uganda|2020-03-22	0.0003373418	Africa
Africa|hCoV-19/South Africa/KRISP-0211/2020|EPI ISL 482720|B.1.5|South Africa|2020-06-11	Africa|hCoV-19/Uganda/UG013/2020|EPI ISL 451195|B|Uganda|2020-03-22	0.0003029475	Africa
Africa|hCoV-19/South Africa/KRISP-0212/2020|EPI ISL 482721|B.1.5|South Africa|2020-06-11	Africa|hCoV-19/Uganda/UG013/2020|EPI ISL 451195|B|Uganda|2020-03-22	0.0003037449	Africa
Africa|hCoV-19/South Africa/KRISP-0213/2020|EPI ISL 482722|B.1.5|South Africa|2020-06-11	Africa|hCoV-19/Uganda/UG013/2020|EPI ISL 451195|B|Uganda|2020-03-22	0.0002693874	Africa
Africa|hCoV-19/South Africa/KRISP-0214/2020|EPI ISL 482723|B.1.5|South Africa|2020-06-11	Africa|hCoV-19/Uganda/UG013/2020|EPI ISL 451195|B|Uganda|2020-03-22	0.0003717266	Africa
Africa|hCoV-19/South Africa/KRISP-0224/2020|EPI ISL 482724|B.1.144|South Africa|2020-06-11	Africa|hCoV-19/Uganda/UG013/2020|EPI ISL 451195|B|Uganda|2020-03-22	0.0003065168	Africa
Africa|hCoV-19/South Africa/KRISP-0243/2020|EPI ISL 482725|B.1.140|South Africa|2020-06-14	Africa|hCoV-19/Uganda/UG013/2020|EPI ISL 451195|B|Uganda|2020-03-22	0.0004487273	Africa
Africa|hCoV-19/South Africa/KRISP-0245/2020|EPI ISL 482726|B.1.144|South Africa|2020-06-14	Africa|hCoV-19/Uganda/UG013/2020|EPI ISL 451195|B|Uganda|2020-03-22	0.0003365021	Africa
Africa|hCoV-19/South Africa/KRISP-0255/2020|EPI ISL 482728|B.1.5|South Africa|2020-06-14	Africa|hCoV-19/Uganda/UG013/2020|EPI ISL 451195|B|Uganda|2020-03-22	0.0003060834	Africa
Africa|hCoV-19/South Africa/KRISP-0259/2020|EPI ISL 482729|B.1|South Africa|2020-06-15	Africa|hCoV-19/Uganda/UG013/2020|EPI ISL 451195|B|Uganda|2020-03-22	0.0003766144	Africa
Africa|hCoV-19/South Africa/KRISP-0260/2020|EPI ISL 482730|B.1.140|South Africa|2020-06-15	Africa|hCoV-19/Uganda/UG013/2020|EPI ISL 451195|B|Uganda|2020-03-22	0.0005132839	Africa
Africa|hCoV-19/South Africa/KRISP-0261/2020|EPI ISL 482731|B.1.5|South Africa|2020-06-15	Africa|hCoV-19/Uganda/UG013/2020|EPI ISL 451195|B|Uganda|2020-03-22	0.0003747851	Africa
Africa|hCoV-19/South Africa/KRISP-0266/2020|EPI ISL 482853|B.1.1|South Africa|2020-06-17	Africa|hCoV-19/Uganda/UG013/2020|EPI ISL 451195|B|Uganda|2020-03-22	0.0005385881	Africa
Africa|hCoV-19/South Africa/KRISP-0267/2020|EPI ISL 482854|A|South Africa|2020-06-17	Africa|hCoV-19/Uganda/UG013/2020|EPI ISL 451195|B|Uganda|2020-03-22	0.0007854020	Africa
Africa|hCoV-19/South Africa/KRISP-0268/2020|EPI ISL 482855|B.1.1.117|South Africa|2020-06-17	Africa|hCoV-19/Uganda/UG013/2020|EPI ISL 451195|B|Uganda|2020-03-22	0.0004768708	Africa
Africa|hCoV-19/South Africa/KRISP-0269/2020|EPI ISL 482856|B.1.5|South Africa|2020-06-17	Africa|hCoV-19/Uganda/UG013/2020|EPI ISL 451195|B|Uganda|2020-03-22	0.0003755677	Africa
Africa|hCoV-19/South Africa/KRISP-0270/2020|EPI ISL 482857|B.1.1.117|South Africa|2020-06-17	Africa|hCoV-19/Uganda/UG013/2020|EPI ISL 451195|B|Uganda|2020-03-22	0.0004757041	Africa
Africa|hCoV-19/South Africa/KRISP-0271/2020|EPI ISL 482858|B.1.1|South Africa|2020-06-17	Africa|hCoV-19/Uganda/UG013/2020|EPI ISL 451195|B|Uganda|2020-03-22	0.0005496165	Africa
Africa|hCoV-19/South Africa/KRISP-0272/2020|EPI ISL 482859|B.1.1|South Africa|2020-06-17	Africa|hCoV-19/Uganda/UG013/2020|EPI ISL 451195|B|Uganda|2020-03-22	0.0004112870	Africa
Africa|hCoV-19/South Africa/KRISP-0273/2020|EPI ISL 482860|B.1.1.57|South Africa|2020-06-18	Africa|hCoV-19/Uganda/UG013/2020|EPI ISL 451195|B|Uganda|2020-03-22	0.0005826286	Africa
Africa|hCoV-19/South Africa/KRISP-0274/2020|EPI ISL 482861|B.1.1.57|South Africa|2020-06-18	Africa|hCoV-19/Uganda/UG013/2020|EPI ISL 451195|B|Uganda|2020-03-22	0.0005814932	Africa
Africa|hCoV-19/South Africa/KRISP-0275/2020|EPI ISL 482862|B.1.1|South Africa|2020-06-18	Africa|hCoV-19/Uganda/UG013/2020|EPI ISL 451195|B|Uganda|2020-03-22	0.0004047505	Africa
Africa|hCoV-19/South Africa/KRISP-0276/2020|EPI ISL 482863|B.1.1.57|South Africa|2020-06-18	Africa|hCoV-19/Uganda/UG013/2020|EPI ISL 451195|B|Uganda|2020-03-22	0.0005841500	Africa
Africa|hCoV-19/South Africa/KRISP-0277/2020|EPI ISL 482864|B.1.1.273|South Africa|2020-06-16	Africa|hCoV-19/Uganda/UG013/2020|EPI ISL 451195|B|Uganda|2020-03-22	0.0006182229	Africa
Africa|hCoV-19/South Africa/KRISP-0278/2020|EPI ISL 482865|B.1.1.75|South Africa|2020-06-16	Africa|hCoV-19/Uganda/UG013/2020|EPI ISL 451195|B|Uganda|2020-03-22	0.0004749346	Africa
Africa|hCoV-19/South Africa/KRISP-0279/2020|EPI ISL 482866|B.1.1.56|South Africa|2020-06-16	Africa|hCoV-19/Uganda/UG013/2020|EPI ISL 451195|B|Uganda|2020-03-22	0.0005175690	Africa
Africa|hCoV-19/South Africa/KRISP-0280/2020|EPI ISL 482867|B.1.1.206|South Africa|2020-06-16	Africa|hCoV-19/Uganda/UG013/2020|EPI ISL 451195|B|Uganda|2020-03-22	0.0004711837	Africa
Africa|hCoV-19/South Africa/KRISP-0281/2020|EPI ISL 482868|B.1.1.206|South Africa|2020-06-16	Africa|hCoV-19/Uganda/UG013/2020|EPI ISL 451195|B|Uganda|2020-03-22	0.0004815546	Africa
Africa|hCoV-19/South Africa/KRISP-0282/2020|EPI ISL 482869|B.1.1.206|South Africa|2020-06-16	Africa|hCoV-19/Uganda/UG013/2020|EPI ISL 451195|B|Uganda|2020-03-22	0.0005157492	Africa
Africa|hCoV-19/South Africa/KRISP-0283/2020|EPI ISL 482870|B.1.1.206|South Africa|2020-06-16	Africa|hCoV-19/Uganda/UG013/2020|EPI ISL 451195|B|Uganda|2020-03-22	0.0004894092	Africa
Africa|hCoV-19/South Africa/KRISP-0284/2020|EPI ISL 482871|B.1.1.206|South Africa|2020-06-16	Africa|hCoV-19/Uganda/UG013/2020|EPI ISL 451195|B|Uganda|2020-03-22	0.0004753794	Africa
Africa|hCoV-19/South Africa/KRISP-0285/2020|EPI ISL 482872|B.1.1.206|South Africa|2020-06-16	Africa|hCoV-19/Uganda/UG013/2020|EPI ISL 451195|B|Uganda|2020-03-22	0.0004453870	Africa
Africa|hCoV-19/South Africa/KRISP-0286/2020|EPI ISL 487277|B.1.1|South Africa|2020-06-26	Africa|hCoV-19/Uganda/UG013/2020|EPI ISL 451195|B|Uganda|2020-03-22	0.0003701772	Africa
Africa|hCoV-19/South Africa/KRISP-0287/2020|EPI ISL 487278|B.1.1.84|South Africa|2020-06-26	Africa|hCoV-19/Uganda/UG013/2020|EPI ISL 451195|B|Uganda|2020-03-22	0.0004073880	Africa
Africa|hCoV-19/South Africa/KRISP-0288/2020|EPI ISL 487279|B.1.140|South Africa|2020-06-26	Africa|hCoV-19/Uganda/UG013/2020|EPI ISL 451195|B|Uganda|2020-03-22	0.0004115450	Africa
Africa|hCoV-19/South Africa/KRISP-0290/2020|EPI ISL 487280|B.1.1.84|South Africa|2020-06-26	Africa|hCoV-19/Uganda/UG013/2020|EPI ISL 451195|B|Uganda|2020-03-22	0.0004388582	Africa
Africa|hCoV-19/South Africa/KRISP-0291/2020|EPI ISL 487281|B.1.1.84|South Africa|2020-06-26	Africa|hCoV-19/Uganda/UG013/2020|EPI ISL 451195|B|Uganda|2020-03-22	0.0005057808	Africa
Africa|hCoV-19/South Africa/KRISP-0293/2020|EPI ISL 487282|B.1.5|South Africa|2020-06-25	Africa|hCoV-19/Uganda/UG013/2020|EPI ISL 451195|B|Uganda|2020-03-22	0.0004846544	Africa
Africa|hCoV-19/South Africa/KRISP-0296/2020|EPI ISL 487284|B.1.1.57|South Africa|2020-06-26	Africa|hCoV-19/Uganda/UG013/2020|EPI ISL 451195|B|Uganda|2020-03-22	0.0004106539	Africa
Africa|hCoV-19/South Africa/KRISP-0297/2020|EPI ISL 487285|B.1.1.84|South Africa|2020-06-26	Africa|hCoV-19/Uganda/UG013/2020|EPI ISL 451195|B|Uganda|2020-03-22	0.0003062007	Africa
Africa|hCoV-19/South Africa/KRISP-0299/2020|EPI ISL 487287|B.1.140|South Africa|2020-06-25	Africa|hCoV-19/Uganda/UG013/2020|EPI ISL 451195|B|Uganda|2020-03-22	0.0004754339	Africa
Africa|hCoV-19/South Africa/KRISP-0300/2020|EPI ISL 487288|B.1.140|South Africa|2020-06-25	Africa|hCoV-19/Uganda/UG013/2020|EPI ISL 451195|B|Uganda|2020-03-22	0.0004038549	Africa
Africa|hCoV-19/South Africa/KRISP-0302/2020|EPI ISL 487289|B.1.5|South Africa|2020-06-24	Africa|hCoV-19/Uganda/UG013/2020|EPI ISL 451195|B|Uganda|2020-03-22	0.0004148823	Africa
Africa|hCoV-19/South Africa/KRISP-0303/2020|EPI ISL 487348|B.1.144|South Africa|2020-06-25	Africa|hCoV-19/Uganda/UG013/2020|EPI ISL 451195|B|Uganda|2020-03-22	0.0004448426	Africa
Africa|hCoV-19/South Africa/KRISP-0305/2020|EPI ISL 487291|B.1.1.206|South Africa|2020-06-24	Africa|hCoV-19/Uganda/UG013/2020|EPI ISL 451195|B|Uganda|2020-03-22	0.0004560975	Africa
Africa|hCoV-19/South Africa/KRISP-0308/2020|EPI ISL 487292|C.1|South Africa|2020-06-24	Africa|hCoV-19/Uganda/UG013/2020|EPI ISL 451195|B|Uganda|2020-03-22	0.0005427351	Africa
Africa|hCoV-19/South Africa/KRISP-0309/2020|EPI ISL 487293|C.1|South Africa|2020-06-24	Africa|hCoV-19/Uganda/UG013/2020|EPI ISL 451195|B|Uganda|2020-03-22	0.0005901533	Africa
Africa|hCoV-19/South Africa/KRISP-0310/2020|EPI ISL 487294|C.1|South Africa|2020-06-24	Africa|hCoV-19/Uganda/UG013/2020|EPI ISL 451195|B|Uganda|2020-03-22	0.0005443291	Africa
Africa|hCoV-19/South Africa/KRISP-0312/2020|EPI ISL 487295|B.1.1.62|South Africa|2020-06-24	Africa|hCoV-19/Uganda/UG013/2020|EPI ISL 451195|B|Uganda|2020-03-22	0.0004393819	Africa
Africa|hCoV-19/South Africa/KRISP-0318/2020|EPI ISL 487297|B.1.1.206|South Africa|2020-06-23	Africa|hCoV-19/Uganda/UG013/2020|EPI ISL 451195|B|Uganda|2020-03-22	0.0004377104	Africa
Africa|hCoV-19/South Africa/KRISP-0321/2020|EPI ISL 487298|B.1.1.206|South Africa|2020-06-24	Africa|hCoV-19/Uganda/UG013/2020|EPI ISL 451195|B|Uganda|2020-03-22	0.0005173728	Africa
Africa|hCoV-19/South Africa/KRISP-0322/2020|EPI ISL 487299|B.1.1.288|South Africa|2020-06-24	Africa|hCoV-19/Uganda/UG013/2020|EPI ISL 451195|B|Uganda|2020-03-22	0.0003828392	Africa
Africa|hCoV-19/South Africa/KRISP-0323/2020|EPI ISL 487300|B.1.1.288|South Africa|2020-06-24	Africa|hCoV-19/Uganda/UG013/2020|EPI ISL 451195|B|Uganda|2020-03-22	0.0003762279	Africa
Africa|hCoV-19/South Africa/KRISP-0327/2020|EPI ISL 487301|C.1|South Africa|2020-06-24	Africa|hCoV-19/Uganda/UG013/2020|EPI ISL 451195|B|Uganda|2020-03-22	0.0005599277	Africa
Africa|hCoV-19/South Africa/KRISP-0331/2020|EPI ISL 487302|B.1.1.206|South Africa|2020-06-24	Africa|hCoV-19/Uganda/UG013/2020|EPI ISL 451195|B|Uganda|2020-03-22	0.0004792797	Africa
Africa|hCoV-19/South Africa/KRISP-0332/2020|EPI ISL 487303|C.1|South Africa|2020-06-24	Africa|hCoV-19/Uganda/UG013/2020|EPI ISL 451195|B|Uganda|2020-03-22	0.0005833110	Africa
Africa|hCoV-19/South Africa/KRISP-0336/2020|EPI ISL 487304|B.1.1.273|South Africa|2020-06-18	Africa|hCoV-19/Uganda/UG013/2020|EPI ISL 451195|B|Uganda|2020-03-22	0.0005722250	Africa
Africa|hCoV-19/South Africa/KRISP-0337/2020|EPI ISL 495517|B.1.1.273|South Africa|2020-06-18	Africa|hCoV-19/Uganda/UG013/2020|EPI ISL 451195|B|Uganda|2020-03-22	0.0005883826	Africa
Africa|hCoV-19/South Africa/KRISP-0338/2020|EPI ISL 487305|B.1.1.273|South Africa|2020-06-18	Africa|hCoV-19/Uganda/UG013/2020|EPI ISL 451195|B|Uganda|2020-03-22	0.0005426940	Africa
Africa|hCoV-19/South Africa/KRISP-0339/2020|EPI ISL 487306|B.1.1.273|South Africa|2020-06-18	Africa|hCoV-19/Uganda/UG013/2020|EPI ISL 451195|B|Uganda|2020-03-22	0.0005529706	Africa
Africa|hCoV-19/South Africa/KRISP-0340/2020|EPI ISL 487307|B.1.1.273|South Africa|2020-06-17	Africa|hCoV-19/Uganda/UG013/2020|EPI ISL 451195|B|Uganda|2020-03-22	0.0005484978	Africa
Africa|hCoV-19/South Africa/KRISP-0342/2020|EPI ISL 495518|B.1.1.206|South Africa|2020-06-18	Africa|hCoV-19/Uganda/UG013/2020|EPI ISL 451195|B|Uganda|2020-03-22	0.0004899950	Africa
Africa|hCoV-19/South Africa/KRISP-0343/2020|EPI ISL 495519|H.1|South Africa|2020-06-18	Africa|hCoV-19/Uganda/UG013/2020|EPI ISL 451195|B|Uganda|2020-03-22	0.0004425885	Africa
Africa|hCoV-19/South Africa/KRISP-0344/2020|EPI ISL 495520|C.1|South Africa|2020-06-20	Africa|hCoV-19/Uganda/UG013/2020|EPI ISL 451195|B|Uganda|2020-03-22	0.0007096531	Africa
Africa|hCoV-19/South Africa/KRISP-0346/2020|EPI ISL 495521|B.1.140|South Africa|2020-06-18	Africa|hCoV-19/Uganda/UG013/2020|EPI ISL 451195|B|Uganda|2020-03-22	0.0004137725	Africa
Africa|hCoV-19/South Africa/KRISP-0347/2020|EPI ISL 487308|B.1.1.206|South Africa|2020-06-18	Africa|hCoV-19/Uganda/UG013/2020|EPI ISL 451195|B|Uganda|2020-03-22	0.0005722363	Africa
Africa|hCoV-19/South Africa/KRISP-0348/2020|EPI ISL 487309|B.1.144|South Africa|2020-06-18	Africa|hCoV-19/Uganda/UG013/2020|EPI ISL 451195|B|Uganda|2020-03-22	0.0004134062	Africa
Africa|hCoV-19/South Africa/KRISP-0349/2020|EPI ISL 487310|B.1.1.206|South Africa|2020-06-17	Africa|hCoV-19/Uganda/UG013/2020|EPI ISL 451195|B|Uganda|2020-03-22	0.0004069046	Africa
Africa|hCoV-19/South Africa/KRISP-0350/2020|EPI ISL 487311|B.1.1.206|South Africa|2020-06-17	Africa|hCoV-19/Uganda/UG013/2020|EPI ISL 451195|B|Uganda|2020-03-22	0.0004042186	Africa
Africa|hCoV-19/South Africa/KRISP-0352/2020|EPI ISL 487312|B.1.1.206|South Africa|2020-06-17	Africa|hCoV-19/Uganda/UG013/2020|EPI ISL 451195|B|Uganda|2020-03-22	0.0004041098	Africa
Africa|hCoV-19/South Africa/KRISP-0356/2020|EPI ISL 487313|B.1.5|South Africa|2020-06-25	Africa|hCoV-19/Uganda/UG013/2020|EPI ISL 451195|B|Uganda|2020-03-22	0.0003724453	Africa
Africa|hCoV-19/South Africa/KRISP-0360/2020|EPI ISL 487314|C.1|South Africa|2020-06-19	Africa|hCoV-19/Uganda/UG013/2020|EPI ISL 451195|B|Uganda|2020-03-22	0.0006395433	Africa
Africa|hCoV-19/South Africa/KRISP-0361/2020|EPI ISL 487315|B.1.1.206|South Africa|2020-06-18	Africa|hCoV-19/Uganda/UG013/2020|EPI ISL 451195|B|Uganda|2020-03-22	0.0005536381	Africa
Africa|hCoV-19/South Africa/KRISP-0365/2020|EPI ISL 487316|B.1.1.84|South Africa|2020-06-25	Africa|hCoV-19/Uganda/UG013/2020|EPI ISL 451195|B|Uganda|2020-03-22	0.0004375103	Africa
Africa|hCoV-19/South Africa/KRISP-0366/2020|EPI ISL 487317|B.1.1|South Africa|2020-06-18	Africa|hCoV-19/Uganda/UG013/2020|EPI ISL 451195|B|Uganda|2020-03-22	0.0003481618	Africa
Africa|hCoV-19/South Africa/KRISP-0367/2020|EPI ISL 487318|B.1.1.273|South Africa|2020-06-25	Africa|hCoV-19/Uganda/UG013/2020|EPI ISL 451195|B|Uganda|2020-03-22	0.0005395055	Africa
Africa|hCoV-19/South Africa/KRISP-0368/2020|EPI ISL 487319|B.1.1|South Africa|2020-06-18	Africa|hCoV-19/Uganda/UG013/2020|EPI ISL 451195|B|Uganda|2020-03-22	0.0003701859	Africa
Africa|hCoV-19/South Africa/KRISP-0369/2020|EPI ISL 487320|B.1.1.84|South Africa|2020-06-25	Africa|hCoV-19/Uganda/UG013/2020|EPI ISL 451195|B|Uganda|2020-03-22	0.0004374998	Africa
Africa|hCoV-19/South Africa/KRISP-0370/2020|EPI ISL 487321|B.1.140|South Africa|2020-06-25	Africa|hCoV-19/Uganda/UG013/2020|EPI ISL 451195|B|Uganda|2020-03-22	0.0004375379	Africa
Africa|hCoV-19/South Africa/KRISP-0372/2020|EPI ISL 487323|B.1.106|South Africa|2020-06-19	Africa|hCoV-19/Uganda/UG013/2020|EPI ISL 451195|B|Uganda|2020-03-22	0.0003410308	Africa
Africa|hCoV-19/South Africa/KRISP-0373/2020|EPI ISL 487324|B.1.106|South Africa|2020-06-19	Africa|hCoV-19/Uganda/UG013/2020|EPI ISL 451195|B|Uganda|2020-03-22	0.0004038365	Africa
Africa|hCoV-19/South Africa/KRISP-0375/2020|EPI ISL 487325|B.1.140|South Africa|2020-06-25	Africa|hCoV-19/Uganda/UG013/2020|EPI ISL 451195|B|Uganda|2020-03-22	0.0004407115	Africa
Africa|hCoV-19/South Africa/KRISP-0376/2020|EPI ISL 487326|B.1.5|South Africa|2020-06-22	Africa|hCoV-19/Uganda/UG013/2020|EPI ISL 451195|B|Uganda|2020-03-22	0.0002718586	Africa
Africa|hCoV-19/South Africa/KRISP-0377/2020|EPI ISL 495522|B.1.1|South Africa|2020-06-22	Africa|hCoV-19/Uganda/UG013/2020|EPI ISL 451195|B|Uganda|2020-03-22	0.0003893148	Africa
Africa|hCoV-19/South Africa/KRISP-0378/2020|EPI ISL 487327|B.1.1.84|South Africa|2020-06-22	Africa|hCoV-19/Uganda/UG013/2020|EPI ISL 451195|B|Uganda|2020-03-22	0.0004507242	Africa
Africa|hCoV-19/South Africa/KRISP-0380/2020|EPI ISL 487328|B.1.1.84|South Africa|2020-06-25	Africa|hCoV-19/Uganda/UG013/2020|EPI ISL 451195|B|Uganda|2020-03-22	0.0004042322	Africa
Africa|hCoV-19/South Africa/KRISP-0382/2020|EPI ISL 495523|B.1.140|South Africa|2020-06-25	Africa|hCoV-19/Uganda/UG013/2020|EPI ISL 451195|B|Uganda|2020-03-22	0.0003854855	Africa
Africa|hCoV-19/South Africa/KRISP-0383/2020|EPI ISL 495524|B.1.140|South Africa|2020-06-25	Africa|hCoV-19/Uganda/UG013/2020|EPI ISL 451195|B|Uganda|2020-03-22	0.0006112017	Africa
Africa|hCoV-19/South Africa/KRISP-0384/2020|EPI ISL 495525|B.1.140|South Africa|2020-06-25	Africa|hCoV-19/Uganda/UG013/2020|EPI ISL 451195|B|Uganda|2020-03-22	0.0004167465	Africa
Africa|hCoV-19/South Africa/KRISP-0386/2020|EPI ISL 487329|B.1.1.62|South Africa|2020-07-01	Africa|hCoV-19/Uganda/UG013/2020|EPI ISL 451195|B|Uganda|2020-03-22	0.0004375379	Africa
Africa|hCoV-19/South Africa/KRISP-0387/2020|EPI ISL 487330|B.1.1.99|South Africa|2020-07-01	Africa|hCoV-19/Uganda/UG013/2020|EPI ISL 451195|B|Uganda|2020-03-22	0.0004722071	Africa
Africa|hCoV-19/South Africa/KRISP-0388/2020|EPI ISL 487331|B.1.140|South Africa|2020-07-01	Africa|hCoV-19/Uganda/UG013/2020|EPI ISL 451195|B|Uganda|2020-03-22	0.0004071433	Africa
Africa|hCoV-19/South Africa/KRISP-0389/2020|EPI ISL 487332|C.9|South Africa|2020-07-01	Africa|hCoV-19/Uganda/UG013/2020|EPI ISL 451195|B|Uganda|2020-03-22	0.0006058974	Africa
Africa|hCoV-19/South Africa/KRISP-0390/2020|EPI ISL 487333|C.2|South Africa|2020-07-01	Africa|hCoV-19/Uganda/UG013/2020|EPI ISL 451195|B|Uganda|2020-03-22	0.0006112045	Africa
Africa|hCoV-19/South Africa/KRISP-0391/2020|EPI ISL 487334|B.1.1.206|South Africa|2020-07-01	Africa|hCoV-19/Uganda/UG013/2020|EPI ISL 451195|B|Uganda|2020-03-22	0.0004051465	Africa
Africa|hCoV-19/South Africa/KRISP-0392/2020|EPI ISL 487335|B.1.5.19|South Africa|2020-07-01	Africa|hCoV-19/Uganda/UG013/2020|EPI ISL 451195|B|Uganda|2020-03-22	0.0004187622	Africa
Africa|hCoV-19/South Africa/KRISP-0393/2020|EPI ISL 487336|C.6|South Africa|2020-07-01	Africa|hCoV-19/Uganda/UG013/2020|EPI ISL 451195|B|Uganda|2020-03-22	0.0005412867	Africa
Africa|hCoV-19/South Africa/KRISP-0394/2020|EPI ISL 487337|B.1.5.19|South Africa|2020-07-01	Africa|hCoV-19/Uganda/UG013/2020|EPI ISL 451195|B|Uganda|2020-03-22	0.0005741183	Africa
Africa|hCoV-19/South Africa/KRISP-0395/2020|EPI ISL 487338|C.2|South Africa|2020-07-01	Africa|hCoV-19/Uganda/UG013/2020|EPI ISL 451195|B|Uganda|2020-03-22	0.0006058710	Africa
Africa|hCoV-19/South Africa/KRISP-0396/2020|EPI ISL 487339|C.1|South Africa|2020-07-01	Africa|hCoV-19/Uganda/UG013/2020|EPI ISL 451195|B|Uganda|2020-03-22	0.0006087267	Africa
Africa|hCoV-19/South Africa/KRISP-0397/2020|EPI ISL 487340|B.1.5|South Africa|2020-07-01	Africa|hCoV-19/Uganda/UG013/2020|EPI ISL 451195|B|Uganda|2020-03-22	0.0003364953	Africa
Africa|hCoV-19/South Africa/KRISP-0398/2020|EPI ISL 487341|B.1.1.206|South Africa|2020-07-01	Africa|hCoV-19/Uganda/UG013/2020|EPI ISL 451195|B|Uganda|2020-03-22	0.0004839727	Africa
Africa|hCoV-19/South Africa/KRISP-04/2020|EPI ISL 436684|B.1.1.273|South Africa|2020-03-31	Africa|hCoV-19/Uganda/UG013/2020|EPI ISL 451195|B|Uganda|2020-03-22	0.0004048185	Africa
Africa|hCoV-19/South Africa/KRISP-0402/2020|EPI ISL 495527|B.1.140|South Africa|2020-06-23	Africa|hCoV-19/Uganda/UG013/2020|EPI ISL 451195|B|Uganda|2020-03-22	0.0004722962	Africa
Africa|hCoV-19/South Africa/KRISP-0403/2020|EPI ISL 495528|C.1|South Africa|2020-06-23	Africa|hCoV-19/Uganda/UG013/2020|EPI ISL 451195|B|Uganda|2020-03-22	0.0005423630	Africa
Africa|hCoV-19/South Africa/KRISP-0404/2020|EPI ISL 495529|B.1.1.206|South Africa|2020-06-24	Africa|hCoV-19/Uganda/UG013/2020|EPI ISL 451195|B|Uganda|2020-03-22	0.0004712043	Africa
Africa|hCoV-19/South Africa/KRISP-0405/2020|EPI ISL 495530|B.1.140|South Africa|2020-06-23	Africa|hCoV-19/Uganda/UG013/2020|EPI ISL 451195|B|Uganda|2020-03-22	0.0004712153	Africa
Africa|hCoV-19/South Africa/KRISP-0406/2020|EPI ISL 495531|B.1.1.206|South Africa|2020-06-22	Africa|hCoV-19/Uganda/UG013/2020|EPI ISL 451195|B|Uganda|2020-03-22	0.0004811840	Africa
Africa|hCoV-19/South Africa/KRISP-0407/2020|EPI ISL 495532|B.1.5|South Africa|2020-06-24	Africa|hCoV-19/Uganda/UG013/2020|EPI ISL 451195|B|Uganda|2020-03-22	0.0002733967	Africa
Africa|hCoV-19/South Africa/KRISP-0408/2020|EPI ISL 495533|B.1.140|South Africa|2020-06-23	Africa|hCoV-19/Uganda/UG013/2020|EPI ISL 451195|B|Uganda|2020-03-22	0.0004897170	Africa
Africa|hCoV-19/South Africa/KRISP-0409/2020|EPI ISL 495534|C.1|South Africa|2020-06-23	Africa|hCoV-19/Uganda/UG013/2020|EPI ISL 451195|B|Uganda|2020-03-22	0.0005385296	Africa
Africa|hCoV-19/South Africa/KRISP-0410/2020|EPI ISL 495535|B.1.140|South Africa|2020-07-02	Africa|hCoV-19/Uganda/UG013/2020|EPI ISL 451195|B|Uganda|2020-03-22	0.0005048718	Africa
Africa|hCoV-19/South Africa/KRISP-0411/2020|EPI ISL 495536|B.1.1.206|South Africa|2020-07-02	Africa|hCoV-19/Uganda/UG013/2020|EPI ISL 451195|B|Uganda|2020-03-22	0.0005385537	Africa
Africa|hCoV-19/South Africa/KRISP-0412/2020|EPI ISL 495537|B.1.1.206|South Africa|2020-07-02	Africa|hCoV-19/Uganda/UG013/2020|EPI ISL 451195|B|Uganda|2020-03-22	0.0005722248	Africa
Africa|hCoV-19/South Africa/KRISP-0413/2020|EPI ISL 495538|B.1.1.40|South Africa|2020-07-02	Africa|hCoV-19/Uganda/UG013/2020|EPI ISL 451195|B|Uganda|2020-03-22	0.0005385301	Africa
Africa|hCoV-19/South Africa/KRISP-0414/2020|EPI ISL 495539|B.1.140|South Africa|2020-07-02	Africa|hCoV-19/Uganda/UG013/2020|EPI ISL 451195|B|Uganda|2020-03-22	0.0004375188	Africa
Africa|hCoV-19/South Africa/KRISP-0415/2020|EPI ISL 495540|B.1.140|South Africa|2020-07-02	Africa|hCoV-19/Uganda/UG013/2020|EPI ISL 451195|B|Uganda|2020-03-22	0.0004711836	Africa
Africa|hCoV-19/South Africa/KRISP-0417/2020|EPI ISL 495541|B.1.1.62|South Africa|2020-07-02	Africa|hCoV-19/Uganda/UG013/2020|EPI ISL 451195|B|Uganda|2020-03-22	0.0005048838	Africa
Africa|hCoV-19/South Africa/KRISP-0418/2020|EPI ISL 495542|B.1.1.206|South Africa|2020-07-02	Africa|hCoV-19/Uganda/UG013/2020|EPI ISL 451195|B|Uganda|2020-03-22	0.0006058830	Africa
Africa|hCoV-19/South Africa/KRISP-0420/2020|EPI ISL 495543|C.9|South Africa|2020-07-01	Africa|hCoV-19/Uganda/UG013/2020|EPI ISL 451195|B|Uganda|2020-03-22	0.0006071028	Africa
Africa|hCoV-19/South Africa/KRISP-0421/2020|EPI ISL 495544|B.1.1|South Africa|2020-07-01	Africa|hCoV-19/Uganda/UG013/2020|EPI ISL 451195|B|Uganda|2020-03-22	0.0004724077	Africa
Africa|hCoV-19/South Africa/KRISP-0423/2020|EPI ISL 495545|B.1.140|South Africa|2020-07-01	Africa|hCoV-19/Uganda/UG013/2020|EPI ISL 451195|B|Uganda|2020-03-22	0.0003767342	Africa
Africa|hCoV-19/South Africa/KRISP-0426/2020|EPI ISL 495546|B.1.1.206|South Africa|2020-07-01	Africa|hCoV-19/Uganda/UG013/2020|EPI ISL 451195|B|Uganda|2020-03-22	0.0005724232	Africa
Africa|hCoV-19/South Africa/KRISP-0436/2020|EPI ISL 498055|B.1.1|South Africa|2020-07-01	Africa|hCoV-19/Uganda/UG013/2020|EPI ISL 451195|B|Uganda|2020-03-22	0.0005048617	Africa
Africa|hCoV-19/South Africa/KRISP-0445/2020|EPI ISL 498058|H.1|South Africa|2020-06-30	Africa|hCoV-19/Uganda/UG013/2020|EPI ISL 451195|B|Uganda|2020-03-22	0.0004109030	Africa
Africa|hCoV-19/South Africa/KRISP-0446/2020|EPI ISL 498059|B.1.5|South Africa|2020-06-30	Africa|hCoV-19/Uganda/UG013/2020|EPI ISL 451195|B|Uganda|2020-03-22	0.0002398925	Africa
Africa|hCoV-19/South Africa/KRISP-045/2020|EPI ISL 436686|B.1.1.1|South Africa|2020-03-27	Africa|hCoV-19/Uganda/UG013/2020|EPI ISL 451195|B|Uganda|2020-03-22	0.0005048611	Africa
Africa|hCoV-19/South Africa/KRISP-0458/2020|EPI ISL 495549|B.1.1|South Africa|2020-07-02	Africa|hCoV-19/Uganda/UG013/2020|EPI ISL 451195|B|Uganda|2020-03-22	0.0005406022	Africa
Africa|hCoV-19/South Africa/KRISP-0460/2020|EPI ISL 495550|B.1.106|South Africa|2020-07-02	Africa|hCoV-19/Uganda/UG013/2020|EPI ISL 451195|B|Uganda|2020-03-22	0.0003366652	Africa
Africa|hCoV-19/South Africa/KRISP-0462/2020|EPI ISL 495552|B.1.106|South Africa|2020-07-02	Africa|hCoV-19/Uganda/UG013/2020|EPI ISL 451195|B|Uganda|2020-03-22	0.0003400878	Africa
Africa|hCoV-19/South Africa/KRISP-0464/2020|EPI ISL 495553|B.1.5|South Africa|2020-06-30	Africa|hCoV-19/Uganda/UG013/2020|EPI ISL 451195|B|Uganda|2020-03-22	0.0003537644	Africa
Africa|hCoV-19/South Africa/KRISP-0469/2020|EPI ISL 495555|H.1|South Africa|2020-07-06	Africa|hCoV-19/Uganda/UG013/2020|EPI ISL 451195|B|Uganda|2020-03-22	0.0004427884	Africa
Africa|hCoV-19/South Africa/KRISP-0474/2020|EPI ISL 495557|H.1|South Africa|2020-07-06	Africa|hCoV-19/Uganda/UG013/2020|EPI ISL 451195|B|Uganda|2020-03-22	0.0004375290	Africa
Africa|hCoV-19/South Africa/KRISP-0475/2020|EPI ISL 495558|H.1|South Africa|2020-07-06	Africa|hCoV-19/Uganda/UG013/2020|EPI ISL 451195|B|Uganda|2020-03-22	0.0004406430	Africa
Africa|hCoV-19/South Africa/KRISP-0478/2020|EPI ISL 495559|B.1.1|South Africa|2020-07-05	Africa|hCoV-19/Uganda/UG013/2020|EPI ISL 451195|B|Uganda|2020-03-22	0.0003370282	Africa
Africa|hCoV-19/South Africa/KRISP-0485/2020|EPI ISL 495561|B.1.1.206|South Africa|2020-07-03	Africa|hCoV-19/Uganda/UG013/2020|EPI ISL 451195|B|Uganda|2020-03-22	0.0004062710	Africa
Africa|hCoV-19/South Africa/KRISP-0487/2020|EPI ISL 495562|B.1.106|South Africa|2020-07-03	Africa|hCoV-19/Uganda/UG013/2020|EPI ISL 451195|B|Uganda|2020-03-22	0.0004711726	Africa
Africa|hCoV-19/South Africa/KRISP-0489/2020|EPI ISL 498060|B.1.1.206|South Africa|2020-07-09	Africa|hCoV-19/Uganda/UG013/2020|EPI ISL 451195|B|Uganda|2020-03-22	0.0004725193	Africa
Africa|hCoV-19/South Africa/KRISP-0490/2020|EPI ISL 498061|B.1.1.206|South Africa|2020-07-09	Africa|hCoV-19/Uganda/UG013/2020|EPI ISL 451195|B|Uganda|2020-03-22	0.0004711837	Africa
Africa|hCoV-19/South Africa/KRISP-0491/2020|EPI ISL 498062|B.1.1.273|South Africa|2020-07-07	Africa|hCoV-19/Uganda/UG013/2020|EPI ISL 451195|B|Uganda|2020-03-22	0.0005721884	Africa
Africa|hCoV-19/South Africa/KRISP-0492/2020|EPI ISL 498063|B.1.1.273|South Africa|2020-07-07	Africa|hCoV-19/Uganda/UG013/2020|EPI ISL 451195|B|Uganda|2020-03-22	0.0005768219	Africa
Africa|hCoV-19/South Africa/KRISP-0493/2020|EPI ISL 498064|B.1.1.67|South Africa|2020-07-07	Africa|hCoV-19/Uganda/UG013/2020|EPI ISL 451195|B|Uganda|2020-03-22	0.0004738850	Africa
Africa|hCoV-19/South Africa/KRISP-0494/2020|EPI ISL 498065|B.1.1.206|South Africa|2020-07-09	Africa|hCoV-19/Uganda/UG013/2020|EPI ISL 451195|B|Uganda|2020-03-22	0.0005048499	Africa
Africa|hCoV-19/South Africa/KRISP-0497/2020|EPI ISL 498066|B.1.1.206|South Africa|2020-07-09	Africa|hCoV-19/Uganda/UG013/2020|EPI ISL 451195|B|Uganda|2020-03-22	0.0005048499	Africa
Africa|hCoV-19/South Africa/KRISP-0498/2020|EPI ISL 498067|B.1|South Africa|2020-07-10	Africa|hCoV-19/Uganda/UG013/2020|EPI ISL 451195|B|Uganda|2020-03-22	0.0005048498	Africa
Africa|hCoV-19/South Africa/KRISP-0500/2020|EPI ISL 498068|B.1.1|South Africa|2020-07-07	Africa|hCoV-19/Uganda/UG013/2020|EPI ISL 451195|B|Uganda|2020-03-22	0.0004573390	Africa
Africa|hCoV-19/South Africa/KRISP-0501/2020|EPI ISL 498069|B.1.5|South Africa|2020-07-11	Africa|hCoV-19/Uganda/UG013/2020|EPI ISL 451195|B|Uganda|2020-03-22	0.0003701762	Africa
Africa|hCoV-19/South Africa/KRISP-0502/2020|EPI ISL 498070|B.1.1.273|South Africa|2020-07-11	Africa|hCoV-19/Uganda/UG013/2020|EPI ISL 451195|B|Uganda|2020-03-22	0.0006065323	Africa
Africa|hCoV-19/South Africa/KRISP-0503/2020|EPI ISL 498071|B.1.1.273|South Africa|2020-07-11	Africa|hCoV-19/Uganda/UG013/2020|EPI ISL 451195|B|Uganda|2020-03-22	0.0007069874	Africa
Africa|hCoV-19/South Africa/KRISP-0526/2020|EPI ISL 498072|B.1.5.19|South Africa|2020-07-13	Africa|hCoV-19/Uganda/UG013/2020|EPI ISL 451195|B|Uganda|2020-03-22	0.0006059237	Africa
Africa|hCoV-19/South Africa/KRISP-0527/2020|EPI ISL 498073|B.1.140|South Africa|2020-07-14	Africa|hCoV-19/Uganda/UG013/2020|EPI ISL 451195|B|Uganda|2020-03-22	0.0005722112	Africa
Africa|hCoV-19/South Africa/KRISP-0529/2020|EPI ISL 498074|C.1|South Africa|2020-07-13	Africa|hCoV-19/Uganda/UG013/2020|EPI ISL 451195|B|Uganda|2020-03-22	0.0006059237	Africa
Africa|hCoV-19/South Africa/KRISP-0531/2020|EPI ISL 498075|B.1.5|South Africa|2020-07-14	Africa|hCoV-19/Uganda/UG013/2020|EPI ISL 451195|B|Uganda|2020-03-22	0.0004375085	Africa
Africa|hCoV-19/South Africa/KRISP-0534/2020|EPI ISL 498077|B.1.5|South Africa|2020-07-14	Africa|hCoV-19/Uganda/UG013/2020|EPI ISL 451195|B|Uganda|2020-03-22	0.0004375379	Africa
Africa|hCoV-19/South Africa/KRISP-0535/2020|EPI ISL 498078|B.1.1.206|South Africa|2020-07-08	Africa|hCoV-19/Uganda/UG013/2020|EPI ISL 451195|B|Uganda|2020-03-22	0.0006395864	Africa
Africa|hCoV-19/South Africa/KRISP-0536/2020|EPI ISL 498079|B.1.1|South Africa|2020-07-14	Africa|hCoV-19/Uganda/UG013/2020|EPI ISL 451195|B|Uganda|2020-03-22	0.0005048719	Africa
Africa|hCoV-19/South Africa/KRISP-0538/2020|EPI ISL 498080|B.1.1.254|South Africa|2020-07-14	Africa|hCoV-19/Uganda/UG013/2020|EPI ISL 451195|B|Uganda|2020-03-22	0.0004411213	Africa
Africa|hCoV-19/South Africa/KRISP-0539/2020|EPI ISL 498081|B.1.1.206|South Africa|2020-07-07	Africa|hCoV-19/Uganda/UG013/2020|EPI ISL 451195|B|Uganda|2020-03-22	0.0005385409	Africa
Africa|hCoV-19/South Africa/KRISP-0540/2020|EPI ISL 498082|B.1.1|South Africa|2020-07-14	Africa|hCoV-19/Uganda/UG013/2020|EPI ISL 451195|B|Uganda|2020-03-22	0.0004375189	Africa
Africa|hCoV-19/South Africa/KRISP-0541/2020|EPI ISL 498083|B.1.1.206|South Africa|2020-07-14	Africa|hCoV-19/Uganda/UG013/2020|EPI ISL 451195|B|Uganda|2020-03-22	0.0005814695	Africa
Africa|hCoV-19/South Africa/KRISP-0543/2020|EPI ISL 498084|C.2|South Africa|2020-07-12	Africa|hCoV-19/Uganda/UG013/2020|EPI ISL 451195|B|Uganda|2020-03-22	0.0007405693	Africa
Africa|hCoV-19/South Africa/KRISP-0544/2020|EPI ISL 498085|B.1.1.206|South Africa|2020-07-13	Africa|hCoV-19/Uganda/UG013/2020|EPI ISL 451195|B|Uganda|2020-03-22	0.0005071609	Africa
Africa|hCoV-19/South Africa/KRISP-0545/2020|EPI ISL 498086|B.1.1.273|South Africa|2020-07-14	Africa|hCoV-19/Uganda/UG013/2020|EPI ISL 451195|B|Uganda|2020-03-22	0.0006395587	Africa
Africa|hCoV-19/South Africa/KRISP-0548/2020|EPI ISL 498087|B.1.1.273|South Africa|2020-07-15	Africa|hCoV-19/Uganda/UG013/2020|EPI ISL 451195|B|Uganda|2020-03-22	0.0005385067	Africa
Africa|hCoV-19/South Africa/KRISP-0549/2020|EPI ISL 498088|B.1.140|South Africa|2020-07-15	Africa|hCoV-19/Uganda/UG013/2020|EPI ISL 451195|B|Uganda|2020-03-22	0.0004375379	Africa
Africa|hCoV-19/South Africa/KRISP-0550/2020|EPI ISL 498089|B.1.1.34|South Africa|2020-07-15	Africa|hCoV-19/Uganda/UG013/2020|EPI ISL 451195|B|Uganda|2020-03-22	0.0005722633	Africa
Africa|hCoV-19/South Africa/KRISP-0551/2020|EPI ISL 498090|H.1|South Africa|2020-07-14	Africa|hCoV-19/Uganda/UG013/2020|EPI ISL 451195|B|Uganda|2020-03-22	0.0004375292	Africa
Africa|hCoV-19/South Africa/KRISP-0552/2020|EPI ISL 498091|H.1|South Africa|2020-07-14	Africa|hCoV-19/Uganda/UG013/2020|EPI ISL 451195|B|Uganda|2020-03-22	0.0004375292	Africa
Africa|hCoV-19/South Africa/KRISP-0553/2020|EPI ISL 498092|H.1|South Africa|2020-07-14	Africa|hCoV-19/Uganda/UG013/2020|EPI ISL 451195|B|Uganda|2020-03-22	0.0004396446	Africa
Africa|hCoV-19/South Africa/KRISP-0554/2020|EPI ISL 498093|B.1.1|South Africa|2020-07-14	Africa|hCoV-19/Uganda/UG013/2020|EPI ISL 451195|B|Uganda|2020-03-22	0.0004401804	Africa
Africa|hCoV-19/South Africa/KRISP-0555/2020|EPI ISL 498094|B.1.140|South Africa|2020-07-15	Africa|hCoV-19/Uganda/UG013/2020|EPI ISL 451195|B|Uganda|2020-03-22	0.0004711946	Africa
Africa|hCoV-19/South Africa/KRISP-0556/2020|EPI ISL 498095|B.1.1.273|South Africa|2020-07-15	Africa|hCoV-19/Uganda/UG013/2020|EPI ISL 451195|B|Uganda|2020-03-22	0.0005385194	Africa
Africa|hCoV-19/South Africa/KRISP-0557/2020|EPI ISL 498096|C.1|South Africa|2020-07-14	Africa|hCoV-19/Uganda/UG013/2020|EPI ISL 451195|B|Uganda|2020-03-22	0.0006060053	Africa
Africa|hCoV-19/South Africa/KRISP-0558/2020|EPI ISL 498097|B.1.1.206|South Africa|2020-07-15	Africa|hCoV-19/Uganda/UG013/2020|EPI ISL 451195|B|Uganda|2020-03-22	0.0005075605	Africa
Africa|hCoV-19/South Africa/KRISP-0559/2020|EPI ISL 498098|B.1.1.206|South Africa|2020-07-14	Africa|hCoV-19/Uganda/UG013/2020|EPI ISL 451195|B|Uganda|2020-03-22	0.0005722249	Africa
Africa|hCoV-19/South Africa/KRISP-0560/2020|EPI ISL 498099|B.1.1|South Africa|2020-07-15	Africa|hCoV-19/Uganda/UG013/2020|EPI ISL 451195|B|Uganda|2020-03-22	0.0004038378	Africa
Africa|hCoV-19/South Africa/KRISP-0561/2020|EPI ISL 498100|H.1|South Africa|2020-07-15	Africa|hCoV-19/Uganda/UG013/2020|EPI ISL 451195|B|Uganda|2020-03-22	0.0004711948	Africa
Africa|hCoV-19/South Africa/KRISP-0562/2020|EPI ISL 498101|B.1.140|South Africa|2020-07-15	Africa|hCoV-19/Uganda/UG013/2020|EPI ISL 451195|B|Uganda|2020-03-22	0.0004038554	Africa
Africa|hCoV-19/South Africa/KRISP-0564/2020|EPI ISL 498103|B.1.1|South Africa|2020-07-15	Africa|hCoV-19/Uganda/UG013/2020|EPI ISL 451195|B|Uganda|2020-03-22	0.0003365179	Africa
Africa|hCoV-19/South Africa/KRISP-0565/2020|EPI ISL 498104|C.2|South Africa|2020-07-14	Africa|hCoV-19/Uganda/UG013/2020|EPI ISL 451195|B|Uganda|2020-03-22	0.0006058710	Africa
Africa|hCoV-19/South Africa/KRISP-0567/2020|EPI ISL 498105|B.1.1.206|South Africa|2020-07-15	Africa|hCoV-19/Uganda/UG013/2020|EPI ISL 451195|B|Uganda|2020-03-22	0.0005079729	Africa
Africa|hCoV-19/South Africa/KRISP-0568/2020|EPI ISL 498106|B.1.1|South Africa|2020-07-15	Africa|hCoV-19/Uganda/UG013/2020|EPI ISL 451195|B|Uganda|2020-03-22	0.0004038378	Africa
Africa|hCoV-19/South Africa/KRISP-0569/2020|EPI ISL 498107|B.1.1.206|South Africa|2020-07-15	Africa|hCoV-19/Uganda/UG013/2020|EPI ISL 451195|B|Uganda|2020-03-22	0.0004740871	Africa
Africa|hCoV-19/South Africa/KRISP-0570/2020|EPI ISL 498108|B.1.1.56|South Africa|2020-07-02	Africa|hCoV-19/Uganda/UG013/2020|EPI ISL 451195|B|Uganda|2020-03-22	0.0005048939	Africa
Africa|hCoV-19/South Africa/KRISP-0571/2020|EPI ISL 498109|B.1.1.56|South Africa|2020-07-14	Africa|hCoV-19/Uganda/UG013/2020|EPI ISL 451195|B|Uganda|2020-03-22	0.0004375380	Africa
Africa|hCoV-19/South Africa/KRISP-0572/2020|EPI ISL 498110|B.1.5|South Africa|2020-07-13	Africa|hCoV-19/Uganda/UG013/2020|EPI ISL 451195|B|Uganda|2020-03-22	0.0004038539	Africa
Africa|hCoV-19/South Africa/KRISP-0573/2020|EPI ISL 498111|B.1.1.206|South Africa|2020-07-14	Africa|hCoV-19/Uganda/UG013/2020|EPI ISL 451195|B|Uganda|2020-03-22	0.0005722249	Africa
Africa|hCoV-19/South Africa/KRISP-0574/2020|EPI ISL 498112|B.1.1.206|South Africa|2020-07-15	Africa|hCoV-19/Uganda/UG013/2020|EPI ISL 451195|B|Uganda|2020-03-22	0.0006059239	Africa
Africa|hCoV-19/South Africa/KRISP-0575/2020|EPI ISL 498113|B.1.1.206|South Africa|2020-07-13	Africa|hCoV-19/Uganda/UG013/2020|EPI ISL 451195|B|Uganda|2020-03-22	0.0005722249	Africa
Africa|hCoV-19/South Africa/KRISP-0576/2020|EPI ISL 498114|B.1.1.206|South Africa|2020-07-07	Africa|hCoV-19/Uganda/UG013/2020|EPI ISL 451195|B|Uganda|2020-03-22	0.0004711837	Africa
Africa|hCoV-19/South Africa/KRISP-0577/2020|EPI ISL 498115|B.1.1.56|South Africa|2020-07-09	Africa|hCoV-19/Uganda/UG013/2020|EPI ISL 451195|B|Uganda|2020-03-22	0.0005722249	Africa
Africa|hCoV-19/South Africa/KRISP-0578/2020|EPI ISL 498116|B.1.1.206|South Africa|2020-07-09	Africa|hCoV-19/Uganda/UG013/2020|EPI ISL 451195|B|Uganda|2020-03-22	0.0005048618	Africa
Africa|hCoV-19/South Africa/KRISP-0579/2020|EPI ISL 498117|B.1.1.273|South Africa|2020-07-08	Africa|hCoV-19/Uganda/UG013/2020|EPI ISL 451195|B|Uganda|2020-03-22	0.0005722134	Africa
Africa|hCoV-19/South Africa/KRISP-0580/2020|EPI ISL 498118|B.1.1.206|South Africa|2020-07-07	Africa|hCoV-19/Uganda/UG013/2020|EPI ISL 451195|B|Uganda|2020-03-22	0.0005048618	Africa
Africa|hCoV-19/South Africa/KRISP-0581/2020|EPI ISL 498119|B.1.1.273|South Africa|2020-07-09	Africa|hCoV-19/Uganda/UG013/2020|EPI ISL 451195|B|Uganda|2020-03-22	0.0005048398	Africa
Africa|hCoV-19/South Africa/KRISP-0584/2020|EPI ISL 498122|B.1|South Africa|2020-07-07	Africa|hCoV-19/Uganda/UG013/2020|EPI ISL 451195|B|Uganda|2020-03-22	0.0003701684	Africa
Africa|hCoV-19/South Africa/KRISP-0585/2020|EPI ISL 498123|B.1.140|South Africa|2020-07-08	Africa|hCoV-19/Uganda/UG013/2020|EPI ISL 451195|B|Uganda|2020-03-22	0.0005048618	Africa
Africa|hCoV-19/South Africa/KRISP-0586/2020|EPI ISL 498124|B.1.1.273|South Africa|2020-07-08	Africa|hCoV-19/Uganda/UG013/2020|EPI ISL 451195|B|Uganda|2020-03-22	0.0005385302	Africa
Africa|hCoV-19/South Africa/KRISP-0587/2020|EPI ISL 498125|B.1.1.56|South Africa|2020-07-09	Africa|hCoV-19/Uganda/UG013/2020|EPI ISL 451195|B|Uganda|2020-03-22	0.0005385302	Africa
Africa|hCoV-19/South Africa/KRISP-0588/2020|EPI ISL 498126|B.1.140|South Africa|2020-07-08	Africa|hCoV-19/Uganda/UG013/2020|EPI ISL 451195|B|Uganda|2020-03-22	0.0004711837	Africa
Africa|hCoV-19/South Africa/KRISP-06/2020|EPI ISL 421573|B.6|South Africa|2020-03-31	Africa|hCoV-19/Uganda/UG013/2020|EPI ISL 451195|B|Uganda|2020-03-22	0.0003716476	Africa
Africa|hCoV-19/South Africa/KRISP-07/2020|EPI ISL 421574|B.1.106|South Africa|2020-04-01	Africa|hCoV-19/Uganda/UG013/2020|EPI ISL 451195|B|Uganda|2020-03-22	0.0002691880	Africa
Africa|hCoV-19/South Africa/KRISP-101/2020|EPI ISL 455631|B.1.5|South Africa|2020-04-30	Africa|hCoV-19/Uganda/UG013/2020|EPI ISL 451195|B|Uganda|2020-03-22	0.0002691790	Africa
Africa|hCoV-19/South Africa/KRISP-102/2020|EPI ISL 455632|B.1.1|South Africa|2020-04-30	Africa|hCoV-19/Uganda/UG013/2020|EPI ISL 451195|B|Uganda|2020-03-22	0.0003701772	Africa
Africa|hCoV-19/South Africa/KRISP-103/2020|EPI ISL 455633|B.1.106|South Africa|2020-04-30	Africa|hCoV-19/Uganda/UG013/2020|EPI ISL 451195|B|Uganda|2020-03-22	0.0003706584	Africa
Africa|hCoV-19/South Africa/KRISP-104/2020|EPI ISL 455634|B.1.106|South Africa|2020-05-01	Africa|hCoV-19/Uganda/UG013/2020|EPI ISL 451195|B|Uganda|2020-03-22	0.0003822221	Africa
Africa|hCoV-19/South Africa/KRISP-105/2020|EPI ISL 455635|B.1.106|South Africa|2020-05-05	Africa|hCoV-19/Uganda/UG013/2020|EPI ISL 451195|B|Uganda|2020-03-22	0.0003712464	Africa
Africa|hCoV-19/South Africa/KRISP-106/2020|EPI ISL 455636|B.1.106|South Africa|2020-03-31	Africa|hCoV-19/Uganda/UG013/2020|EPI ISL 451195|B|Uganda|2020-03-22	0.0003028325	Africa
Africa|hCoV-19/South Africa/KRISP-108/2020|EPI ISL 455638|B.1|South Africa|2020-05-04	Africa|hCoV-19/Uganda/UG013/2020|EPI ISL 451195|B|Uganda|2020-03-22	0.0003829495	Africa
Africa|hCoV-19/South Africa/KRISP-109/2020|EPI ISL 455639|B.1.1.57|South Africa|2020-03-31	Africa|hCoV-19/Uganda/UG013/2020|EPI ISL 451195|B|Uganda|2020-03-22	0.0004375187	Africa
Africa|hCoV-19/South Africa/KRISP-K000566/2020|EPI ISL 509223|B.1.1.206|South Africa|2020-07-13	Africa|hCoV-19/Uganda/UG013/2020|EPI ISL 451195|B|Uganda|2020-03-22	0.0005048618	Africa
Africa|hCoV-19/South Africa/KRISP-K000567/2020|EPI ISL 509224|B.1.1.62|South Africa|2020-07-13	Africa|hCoV-19/Uganda/UG013/2020|EPI ISL 451195|B|Uganda|2020-03-22	0.0005049348	Africa
Africa|hCoV-19/South Africa/KRISP-K000568/2020|EPI ISL 509225|B.1.1.206|South Africa|2020-07-11	Africa|hCoV-19/Uganda/UG013/2020|EPI ISL 451195|B|Uganda|2020-03-22	0.0005048838	Africa
Africa|hCoV-19/South Africa/KRISP-K000569/2020|EPI ISL 509226|H.1|South Africa|2020-07-11	Africa|hCoV-19/Uganda/UG013/2020|EPI ISL 451195|B|Uganda|2020-03-22	0.0005385664	Africa
Africa|hCoV-19/South Africa/KRISP-K000571/2020|EPI ISL 509227|B.1.1.99|South Africa|2020-07-13	Africa|hCoV-19/Uganda/UG013/2020|EPI ISL 451195|B|Uganda|2020-03-22	0.0003741297	Africa
Africa|hCoV-19/South Africa/KRISP-K000572/2020|EPI ISL 509228|B.1.1.206|South Africa|2020-07-13	Africa|hCoV-19/Uganda/UG013/2020|EPI ISL 451195|B|Uganda|2020-03-22	0.0005722133	Africa
Africa|hCoV-19/South Africa/KRISP-K000573/2020|EPI ISL 509229|B.1.1.206|South Africa|2020-07-10	Africa|hCoV-19/Uganda/UG013/2020|EPI ISL 451195|B|Uganda|2020-03-22	0.0004375189	Africa
Africa|hCoV-19/South Africa/KRISP-K000574/2020|EPI ISL 509230|B.1.5.19|South Africa|2020-07-13	Africa|hCoV-19/Uganda/UG013/2020|EPI ISL 451195|B|Uganda|2020-03-22	0.0003701522	Africa
Africa|hCoV-19/South Africa/KRISP-K000575/2020|EPI ISL 509231|B.1.140|South Africa|2020-07-13	Africa|hCoV-19/Uganda/UG013/2020|EPI ISL 451195|B|Uganda|2020-03-22	0.0004711725	Africa
Africa|hCoV-19/South Africa/KRISP-K000576/2020|EPI ISL 509232|B.1.1.206|South Africa|2020-07-13	Africa|hCoV-19/Uganda/UG013/2020|EPI ISL 451195|B|Uganda|2020-03-22	0.0005385409	Africa
Africa|hCoV-19/South Africa/KRISP-K000577/2020|EPI ISL 509233|B.1.1.206|South Africa|2020-07-11	Africa|hCoV-19/Uganda/UG013/2020|EPI ISL 451195|B|Uganda|2020-03-22	0.0004038378	Africa
Africa|hCoV-19/South Africa/KRISP-K000578/2020|EPI ISL 509234|C.1|South Africa|2020-07-13	Africa|hCoV-19/Uganda/UG013/2020|EPI ISL 451195|B|Uganda|2020-03-22	0.0006778480	Africa
Africa|hCoV-19/South Africa/KRISP-K000579/2020|EPI ISL 509235|C.1|South Africa|2020-07-10	Africa|hCoV-19/Uganda/UG013/2020|EPI ISL 451195|B|Uganda|2020-03-22	0.0005385845	Africa
Africa|hCoV-19/South Africa/KRISP-K000580/2020|EPI ISL 509236|B.1.1|South Africa|2020-07-13	Africa|hCoV-19/Uganda/UG013/2020|EPI ISL 451195|B|Uganda|2020-03-22	0.0004711949	Africa
Africa|hCoV-19/South Africa/KRISP-K000581/2020|EPI ISL 509237|B.1.1.206|South Africa|2020-07-13	Africa|hCoV-19/Uganda/UG013/2020|EPI ISL 451195|B|Uganda|2020-03-22	0.0006059238	Africa
Africa|hCoV-19/South Africa/KRISP-K000582/2020|EPI ISL 509238|B.1.1.206|South Africa|2020-07-13	Africa|hCoV-19/Uganda/UG013/2020|EPI ISL 451195|B|Uganda|2020-03-22	0.0004711838	Africa
Africa|hCoV-19/South Africa/KRISP-K000583/2020|EPI ISL 509239|B.1.1.206|South Africa|2020-07-13	Africa|hCoV-19/Uganda/UG013/2020|EPI ISL 451195|B|Uganda|2020-03-22	0.0005048719	Africa
Africa|hCoV-19/South Africa/KRISP-K000584/2020|EPI ISL 509240|B.1.1.273|South Africa|2020-07-13	Africa|hCoV-19/Uganda/UG013/2020|EPI ISL 451195|B|Uganda|2020-03-22	0.0006058588	Africa
Africa|hCoV-19/South Africa/KRISP-K000585/2020|EPI ISL 509241|B.1.140|South Africa|2020-07-13	Africa|hCoV-19/Uganda/UG013/2020|EPI ISL 451195|B|Uganda|2020-03-22	0.0004038554	Africa
Africa|hCoV-19/South Africa/KRISP-K000586/2020|EPI ISL 509242|B.1.140|South Africa|2020-07-13	Africa|hCoV-19/Uganda/UG013/2020|EPI ISL 451195|B|Uganda|2020-03-22	0.0004377501	Africa
Africa|hCoV-19/South Africa/KRISP-K000588/2020|EPI ISL 509243|B.1.1.206|South Africa|2020-07-13	Africa|hCoV-19/Uganda/UG013/2020|EPI ISL 451195|B|Uganda|2020-03-22	0.0005385409	Africa
Africa|hCoV-19/South Africa/KRISP-K000589/2020|EPI ISL 509244|B.1.1.206|South Africa|2020-07-13	Africa|hCoV-19/Uganda/UG013/2020|EPI ISL 451195|B|Uganda|2020-03-22	0.0005385644	Africa
Africa|hCoV-19/South Africa/KRISP-K000591/2020|EPI ISL 509245|B.1.5|South Africa|2020-07-12	Africa|hCoV-19/Uganda/UG013/2020|EPI ISL 451195|B|Uganda|2020-03-22	0.0002355268	Africa
Africa|hCoV-19/South Africa/KRISP-K000592/2020|EPI ISL 509246|B.1.1.273|South Africa|2020-07-13	Africa|hCoV-19/Uganda/UG013/2020|EPI ISL 451195|B|Uganda|2020-03-22	0.0005428836	Africa
Africa|hCoV-19/South Africa/KRISP-K000594/2020|EPI ISL 509247|B.1.140|South Africa|2020-07-02	Africa|hCoV-19/Uganda/UG013/2020|EPI ISL 451195|B|Uganda|2020-03-22	0.0005048499	Africa
Africa|hCoV-19/South Africa/KRISP-K000595/2020|EPI ISL 509248|B.1.140|South Africa|2020-07-02	Africa|hCoV-19/Uganda/UG013/2020|EPI ISL 451195|B|Uganda|2020-03-22	0.0004711836	Africa
Africa|hCoV-19/South Africa/KRISP-K000596/2020|EPI ISL 509249|B.1.1.206|South Africa|2020-07-02	Africa|hCoV-19/Uganda/UG013/2020|EPI ISL 451195|B|Uganda|2020-03-22	0.0005722498	Africa
Africa|hCoV-19/South Africa/KRISP-K000597/2020|EPI ISL 509250|B.1.1.34|South Africa|2020-07-13	Africa|hCoV-19/Uganda/UG013/2020|EPI ISL 451195|B|Uganda|2020-03-22	0.0004711837	Africa
Africa|hCoV-19/South Africa/KRISP-K000598/2020|EPI ISL 509251|B.1.1.206|South Africa|2020-07-03	Africa|hCoV-19/Uganda/UG013/2020|EPI ISL 451195|B|Uganda|2020-03-22	0.0004375189	Africa
Africa|hCoV-19/South Africa/KRISP-K000599/2020|EPI ISL 509252|B.1.1.273|South Africa|2020-07-13	Africa|hCoV-19/Uganda/UG013/2020|EPI ISL 451195|B|Uganda|2020-03-22	0.0004375189	Africa
Africa|hCoV-19/South Africa/KRISP-K000600/2020|EPI ISL 509253|B.1.1.206|South Africa|2020-07-01	Africa|hCoV-19/Uganda/UG013/2020|EPI ISL 451195|B|Uganda|2020-03-22	0.0005721999	Africa
Africa|hCoV-19/South Africa/KRISP-K000601/2020|EPI ISL 509254|B.1.1.57|South Africa|2020-07-13	Africa|hCoV-19/Uganda/UG013/2020|EPI ISL 451195|B|Uganda|2020-03-22	0.0004038554	Africa
Africa|hCoV-19/South Africa/KRISP-K000602/2020|EPI ISL 509255|B.1.1.206|South Africa|2020-07-01	Africa|hCoV-19/Uganda/UG013/2020|EPI ISL 451195|B|Uganda|2020-03-22	0.0005385302	Africa
Africa|hCoV-19/South Africa/KRISP-K000603/2020|EPI ISL 509256|B.1.1.206|South Africa|2020-07-02	Africa|hCoV-19/Uganda/UG013/2020|EPI ISL 451195|B|Uganda|2020-03-22	0.0005048499	Africa
Africa|hCoV-19/South Africa/KRISP-K000604/2020|EPI ISL 509257|C.1|South Africa|2020-07-01	Africa|hCoV-19/Uganda/UG013/2020|EPI ISL 451195|B|Uganda|2020-03-22	0.0005721999	Africa
Africa|hCoV-19/South Africa/KRISP-K000606/2020|EPI ISL 509259|B.1.1.206|South Africa|2020-07-02	Africa|hCoV-19/Uganda/UG013/2020|EPI ISL 451195|B|Uganda|2020-03-22	0.0006881124	Africa
Africa|hCoV-19/South Africa/KRISP-K000607/2020|EPI ISL 509260|B.1.1.57|South Africa|2020-07-13	Africa|hCoV-19/Uganda/UG013/2020|EPI ISL 451195|B|Uganda|2020-03-22	0.0004712043	Africa
Africa|hCoV-19/South Africa/KRISP-K000608/2020|EPI ISL 509261|H.1|South Africa|2020-07-03	Africa|hCoV-19/Uganda/UG013/2020|EPI ISL 451195|B|Uganda|2020-03-22	0.0004723552	Africa
Africa|hCoV-19/South Africa/KRISP-K000612/2020|EPI ISL 509264|B.1.1.206|South Africa|2020-07-01	Africa|hCoV-19/Uganda/UG013/2020|EPI ISL 451195|B|Uganda|2020-03-22	0.0006395992	Africa
Africa|hCoV-19/South Africa/KRISP-K000613/2020|EPI ISL 509265|B.1.1.206|South Africa|2020-07-14	Africa|hCoV-19/Uganda/UG013/2020|EPI ISL 451195|B|Uganda|2020-03-22	0.0006395864	Africa
Africa|hCoV-19/South Africa/KRISP-K000614/2020|EPI ISL 509266|B.1.1.206|South Africa|2020-07-02	Africa|hCoV-19/Uganda/UG013/2020|EPI ISL 451195|B|Uganda|2020-03-22	0.0005385537	Africa
Africa|hCoV-19/South Africa/KRISP-K000615/2020|EPI ISL 509267|B.1.1.206|South Africa|2020-07-02	Africa|hCoV-19/Uganda/UG013/2020|EPI ISL 451195|B|Uganda|2020-03-22	0.0006058974	Africa
Africa|hCoV-19/South Africa/KRISP-K000616/2020|EPI ISL 509268|B.1.1.206|South Africa|2020-07-01	Africa|hCoV-19/Uganda/UG013/2020|EPI ISL 451195|B|Uganda|2020-03-22	0.0005088913	Africa
Africa|hCoV-19/South Africa/KRISP-K000617/2020|EPI ISL 509269|B.1.1.206|South Africa|2020-07-01	Africa|hCoV-19/Uganda/UG013/2020|EPI ISL 451195|B|Uganda|2020-03-22	0.0005048719	Africa
Africa|hCoV-19/South Africa/KRISP-K000618/2020|EPI ISL 509270|B.1.1.206|South Africa|2020-07-03	Africa|hCoV-19/Uganda/UG013/2020|EPI ISL 451195|B|Uganda|2020-03-22	0.0004711837	Africa
Africa|hCoV-19/South Africa/KRISP-K000620/2020|EPI ISL 509272|B.1.1.206|South Africa|2020-07-01	Africa|hCoV-19/Uganda/UG013/2020|EPI ISL 451195|B|Uganda|2020-03-22	0.0005468294	Africa
Africa|hCoV-19/South Africa/KRISP-K000621/2020|EPI ISL 509273|B.1.140|South Africa|2020-07-02	Africa|hCoV-19/Uganda/UG013/2020|EPI ISL 451195|B|Uganda|2020-03-22	0.0004751004	Africa
Africa|hCoV-19/South Africa/KRISP-K000622/2020|EPI ISL 509274|B.1.1|South Africa|2020-07-03	Africa|hCoV-19/Uganda/UG013/2020|EPI ISL 451195|B|Uganda|2020-03-22	0.0003365179	Africa
Africa|hCoV-19/South Africa/KRISP-K000623/2020|EPI ISL 509275|B.1.1.206|South Africa|2020-07-04	Africa|hCoV-19/Uganda/UG013/2020|EPI ISL 451195|B|Uganda|2020-03-22	0.0006058974	Africa
Africa|hCoV-19/South Africa/KRISP-K000624/2020|EPI ISL 509276|B.1.1.206|South Africa|2020-07-02	Africa|hCoV-19/Uganda/UG013/2020|EPI ISL 451195|B|Uganda|2020-03-22	0.0005078353	Africa
Africa|hCoV-19/South Africa/KRISP-K000625/2020|EPI ISL 509277|B.1.1.206|South Africa|2020-07-11	Africa|hCoV-19/Uganda/UG013/2020|EPI ISL 451195|B|Uganda|2020-03-22	0.0005776880	Africa
Africa|hCoV-19/South Africa/KRISP-K000626/2020|EPI ISL 509278|B.1.1.1|South Africa|2020-07-07	Africa|hCoV-19/Uganda/UG013/2020|EPI ISL 451195|B|Uganda|2020-03-22	0.0005898875	Africa
Africa|hCoV-19/South Africa/KRISP-K000628/2020|EPI ISL 509279|B.1.1.206|South Africa|2020-07-12	Africa|hCoV-19/Uganda/UG013/2020|EPI ISL 451195|B|Uganda|2020-03-22	0.0005048619	Africa
Africa|hCoV-19/South Africa/KRISP-K000629/2020|EPI ISL 509280|B.1.1|South Africa|2020-07-03	Africa|hCoV-19/Uganda/UG013/2020|EPI ISL 451195|B|Uganda|2020-03-22	0.0005198709	Africa
Africa|hCoV-19/South Africa/KRISP-K000630/2020|EPI ISL 509281|B.1.1.206|South Africa|2020-07-03	Africa|hCoV-19/Uganda/UG013/2020|EPI ISL 451195|B|Uganda|2020-03-22	0.0004712034	Africa
Africa|hCoV-19/South Africa/KRISP-K000631/2020|EPI ISL 509282|B.1.1.206|South Africa|2020-07-04	Africa|hCoV-19/Uganda/UG013/2020|EPI ISL 451195|B|Uganda|2020-03-22	0.0005088222	Africa
Africa|hCoV-19/South Africa/KRISP-K000632/2020|EPI ISL 509283|B.1.1.206|South Africa|2020-07-02	Africa|hCoV-19/Uganda/UG013/2020|EPI ISL 451195|B|Uganda|2020-03-22	0.0005048499	Africa
Africa|hCoV-19/South Africa/KRISP-K000633/2020|EPI ISL 509284|B.1.1.206|South Africa|2020-07-02	Africa|hCoV-19/Uganda/UG013/2020|EPI ISL 451195|B|Uganda|2020-03-22	0.0004711837	Africa
Africa|hCoV-19/South Africa/KRISP-K000635/2020|EPI ISL 509285|B.1|South Africa|2020-07-07	Africa|hCoV-19/Uganda/UG013/2020|EPI ISL 451195|B|Uganda|2020-03-22	0.0004038282	Africa
Africa|hCoV-19/South Africa/KRISP-K000637/2020|EPI ISL 509287|B.1.106|South Africa|2020-07-13	Africa|hCoV-19/Uganda/UG013/2020|EPI ISL 451195|B|Uganda|2020-03-22	0.0003364873	Africa
Africa|hCoV-19/South Africa/KRISP-K000639/2020|EPI ISL 509288|C.1|South Africa|2020-07-13	Africa|hCoV-19/Uganda/UG013/2020|EPI ISL 451195|B|Uganda|2020-03-22	0.0005421240	Africa
Africa|hCoV-19/South Africa/KRISP-K000640/2020|EPI ISL 509289|B.1.5.31|South Africa|2020-07-13	Africa|hCoV-19/Uganda/UG013/2020|EPI ISL 451195|B|Uganda|2020-03-22	0.0003364952	Africa
Africa|hCoV-19/South Africa/KRISP-K000641/2020|EPI ISL 509290|B.1.1.34|South Africa|2020-07-13	Africa|hCoV-19/Uganda/UG013/2020|EPI ISL 451195|B|Uganda|2020-03-22	0.0006059503	Africa
Africa|hCoV-19/South Africa/KRISP-K000643/2020|EPI ISL 509292|C.1|South Africa|2020-07-10	Africa|hCoV-19/Uganda/UG013/2020|EPI ISL 451195|B|Uganda|2020-03-22	0.0005385301	Africa
Africa|hCoV-19/South Africa/KRISP-K000649/2020|EPI ISL 509293|B.1.5.19|South Africa|2020-07-13	Africa|hCoV-19/Uganda/UG013/2020|EPI ISL 451195|B|Uganda|2020-03-22	0.0005048159	Africa
Africa|hCoV-19/South Africa/KRISP-K000650/2020|EPI ISL 509294|B.1.1.206|South Africa|2020-07-13	Africa|hCoV-19/Uganda/UG013/2020|EPI ISL 451195|B|Uganda|2020-03-22	0.0005721613	Africa
Africa|hCoV-19/South Africa/KRISP-K000652/2020|EPI ISL 509296|B.1.1.273|South Africa|2020-07-13	Africa|hCoV-19/Uganda/UG013/2020|EPI ISL 451195|B|Uganda|2020-03-22	0.0005721749	Africa
Africa|hCoV-19/South Africa/KRISP-K000655/2020|EPI ISL 509298|B.1.1.254|South Africa|2020-07-12	Africa|hCoV-19/Uganda/UG013/2020|EPI ISL 451195|B|Uganda|2020-03-22	0.0004901071	Africa
Africa|hCoV-19/South Africa/KRISP-K000658/2020|EPI ISL 509299|C.1|South Africa|2020-07-13	Africa|hCoV-19/Uganda/UG013/2020|EPI ISL 451195|B|Uganda|2020-03-22	0.0007073833	Africa
Africa|hCoV-19/South Africa/KRISP-K000659/2020|EPI ISL 509300|B.1.1.206|South Africa|2020-07-13	Africa|hCoV-19/Uganda/UG013/2020|EPI ISL 451195|B|Uganda|2020-03-22	0.0005722962	Africa
Africa|hCoV-19/South Africa/KRISP-K001035/2020|EPI ISL 509301|H.1|South Africa|2020-07-17	Africa|hCoV-19/Uganda/UG013/2020|EPI ISL 451195|B|Uganda|2020-03-22	0.0004375292	Africa
Africa|hCoV-19/South Africa/KRISP-K001037/2020|EPI ISL 509302|B.1.140|South Africa|2020-07-16	Africa|hCoV-19/Uganda/UG013/2020|EPI ISL 451195|B|Uganda|2020-03-22	0.0004038554	Africa
Africa|hCoV-19/South Africa/KRISP-K001038/2020|EPI ISL 509303|B.1.1.273|South Africa|2020-07-16	Africa|hCoV-19/Uganda/UG013/2020|EPI ISL 451195|B|Uganda|2020-03-22	0.0005721749	Africa
Africa|hCoV-19/South Africa/KRISP-K001041/2020|EPI ISL 509304|B.1.1.273|South Africa|2020-07-16	Africa|hCoV-19/Uganda/UG013/2020|EPI ISL 451195|B|Uganda|2020-03-22	0.0006058852	Africa
Africa|hCoV-19/South Africa/KRISP-K001043/2020|EPI ISL 509305|B.1.5.16|South Africa|2020-07-02	Africa|hCoV-19/Uganda/UG013/2020|EPI ISL 451195|B|Uganda|2020-03-22	0.0005721727	Africa
Africa|hCoV-19/South Africa/KRISP-K001044/2020|EPI ISL 509306|B.1.1|South Africa|2020-07-18	Africa|hCoV-19/Uganda/UG013/2020|EPI ISL 451195|B|Uganda|2020-03-22	0.0003701933	Africa
Africa|hCoV-19/South Africa/KRISP-K001045/2020|EPI ISL 509307|C.2|South Africa|2020-07-18	Africa|hCoV-19/Uganda/UG013/2020|EPI ISL 451195|B|Uganda|2020-03-22	0.0006058974	Africa
Africa|hCoV-19/South Africa/KRISP-K001049/2020|EPI ISL 509308|B.1.1.34|South Africa|2020-07-16	Africa|hCoV-19/Uganda/UG013/2020|EPI ISL 451195|B|Uganda|2020-03-22	0.0006058996	Africa
Africa|hCoV-19/South Africa/KRISP-K001051/2020|EPI ISL 509309|B.1.1.206|South Africa|2020-07-14	Africa|hCoV-19/Uganda/UG013/2020|EPI ISL 451195|B|Uganda|2020-03-22	0.0006059359	Africa
Africa|hCoV-19/South Africa/KRISP-K001052/2020|EPI ISL 509310|B.1.1.206|South Africa|2020-07-14	Africa|hCoV-19/Uganda/UG013/2020|EPI ISL 451195|B|Uganda|2020-03-22	0.0005385302	Africa
Africa|hCoV-19/South Africa/KRISP-K001053/2020|EPI ISL 509311|B.1.1.206|South Africa|2020-07-03	Africa|hCoV-19/Uganda/UG013/2020|EPI ISL 451195|B|Uganda|2020-03-22	0.0004724444	Africa
Africa|hCoV-19/South Africa/KRISP-K001055/2020|EPI ISL 509313|B.1.1.62|South Africa|2020-07-13	Africa|hCoV-19/Uganda/UG013/2020|EPI ISL 451195|B|Uganda|2020-03-22	0.0005049059	Africa
Africa|hCoV-19/South Africa/KRISP-K001057/2020|EPI ISL 509314|B.1.1.254|South Africa|2020-07-03	Africa|hCoV-19/Uganda/UG013/2020|EPI ISL 451195|B|Uganda|2020-03-22	0.0004374998	Africa
Africa|hCoV-19/South Africa/KRISP-K001059/2020|EPI ISL 509316|B.1.1|South Africa|2020-07-01	Africa|hCoV-19/Uganda/UG013/2020|EPI ISL 451195|B|Uganda|2020-03-22	0.0005722133	Africa
Africa|hCoV-19/South Africa/KRISP-K001061/2020|EPI ISL 509317|B.1.1.206|South Africa|2020-07-04	Africa|hCoV-19/Uganda/UG013/2020|EPI ISL 451195|B|Uganda|2020-03-22	0.0004375102	Africa
Africa|hCoV-19/South Africa/KRISP-K001062/2020|EPI ISL 509318|B.1.1.206|South Africa|2020-07-03	Africa|hCoV-19/Uganda/UG013/2020|EPI ISL 451195|B|Uganda|2020-03-22	0.0004711837	Africa
Africa|hCoV-19/South Africa/KRISP-K001063/2020|EPI ISL 509319|B.1.5|South Africa|2020-07-03	Africa|hCoV-19/Uganda/UG013/2020|EPI ISL 451195|B|Uganda|2020-03-22	0.0004038378	Africa
Africa|hCoV-19/South Africa/KRISP-K001064/2020|EPI ISL 509320|B.1.1.273|South Africa|2020-07-03	Africa|hCoV-19/Uganda/UG013/2020|EPI ISL 451195|B|Uganda|2020-03-22	0.0004375380	Africa
Africa|hCoV-19/South Africa/KRISP-K001065/2020|EPI ISL 509321|B.1.1|South Africa|2020-07-03	Africa|hCoV-19/Uganda/UG013/2020|EPI ISL 451195|B|Uganda|2020-03-22	0.0004038650	Africa
Africa|hCoV-19/South Africa/KRISP-K001067/2020|EPI ISL 509323|B.1.1.206|South Africa|2020-07-02	Africa|hCoV-19/Uganda/UG013/2020|EPI ISL 451195|B|Uganda|2020-03-22	0.0005385644	Africa
Africa|hCoV-19/South Africa/KRISP-K001068/2020|EPI ISL 509324|C.1|South Africa|2020-07-14	Africa|hCoV-19/Uganda/UG013/2020|EPI ISL 451195|B|Uganda|2020-03-22	0.0006058708	Africa
Africa|hCoV-19/South Africa/KRISP-K001071/2020|EPI ISL 509325|B.1.1.273|South Africa|2020-07-18	Africa|hCoV-19/Uganda/UG013/2020|EPI ISL 451195|B|Uganda|2020-03-22	0.0005048618	Africa
Africa|hCoV-19/South Africa/KRISP-K001072/2020|EPI ISL 509326|B.1.1.206|South Africa|2020-07-14	Africa|hCoV-19/Uganda/UG013/2020|EPI ISL 451195|B|Uganda|2020-03-22	0.0004374998	Africa
Africa|hCoV-19/South Africa/KRISP-K001073/2020|EPI ISL 509327|B.1.1|South Africa|2020-07-14	Africa|hCoV-19/Uganda/UG013/2020|EPI ISL 451195|B|Uganda|2020-03-22	0.0005385302	Africa
Africa|hCoV-19/South Africa/KRISP-K001074/2020|EPI ISL 509328|C.1|South Africa|2020-07-14	Africa|hCoV-19/Uganda/UG013/2020|EPI ISL 451195|B|Uganda|2020-03-22	0.0006395712	Africa
Africa|hCoV-19/South Africa/KRISP-K001075/2020|EPI ISL 509329|C.1|South Africa|2020-07-02	Africa|hCoV-19/Uganda/UG013/2020|EPI ISL 451195|B|Uganda|2020-03-22	0.0006058708	Africa
Africa|hCoV-19/South Africa/KRISP-K001076/2020|EPI ISL 509330|B.1.1|South Africa|2020-07-04	Africa|hCoV-19/Uganda/UG013/2020|EPI ISL 451195|B|Uganda|2020-03-22	0.0004038378	Africa
Africa|hCoV-19/South Africa/KRISP-K001077/2020|EPI ISL 509331|B.1.1|South Africa|2020-07-03	Africa|hCoV-19/Uganda/UG013/2020|EPI ISL 451195|B|Uganda|2020-03-22	0.0004711948	Africa
Africa|hCoV-19/South Africa/KRISP-K001078/2020|EPI ISL 509332|H.1|South Africa|2020-07-03	Africa|hCoV-19/Uganda/UG013/2020|EPI ISL 451195|B|Uganda|2020-03-22	0.0004375292	Africa
Africa|hCoV-19/South Africa/KRISP-K001079/2020|EPI ISL 509333|B.1.1.273|South Africa|2020-07-03	Africa|hCoV-19/Uganda/UG013/2020|EPI ISL 451195|B|Uganda|2020-03-22	0.0005721749	Africa
Africa|hCoV-19/South Africa/KRISP-K001080/2020|EPI ISL 509334|B.1.1|South Africa|2020-07-01	Africa|hCoV-19/Uganda/UG013/2020|EPI ISL 451195|B|Uganda|2020-03-22	0.0004375101	Africa
Africa|hCoV-19/South Africa/KRISP-K001082/2020|EPI ISL 509335|B.1.1.40|South Africa|2020-07-18	Africa|hCoV-19/Uganda/UG013/2020|EPI ISL 451195|B|Uganda|2020-03-22	0.0005721998	Africa
Africa|hCoV-19/South Africa/KRISP-K001084/2020|EPI ISL 509337|C.1|South Africa|2020-07-03	Africa|hCoV-19/Uganda/UG013/2020|EPI ISL 451195|B|Uganda|2020-03-22	0.0006732171	Africa
Africa|hCoV-19/South Africa/KRISP-K001085/2020|EPI ISL 509338|C.1|South Africa|2020-07-13	Africa|hCoV-19/Uganda/UG013/2020|EPI ISL 451195|B|Uganda|2020-03-22	0.0005721998	Africa
Africa|hCoV-19/South Africa/KRISP-K001087/2020|EPI ISL 509339|B.1.1.56|South Africa|2020-07-13	Africa|hCoV-19/Uganda/UG013/2020|EPI ISL 451195|B|Uganda|2020-03-22	0.0005722498	Africa
Africa|hCoV-19/South Africa/KRISP-K001088/2020|EPI ISL 509340|B.1.1.99|South Africa|2020-07-13	Africa|hCoV-19/Uganda/UG013/2020|EPI ISL 451195|B|Uganda|2020-03-22	0.0003701772	Africa
Africa|hCoV-19/South Africa/KRISP-K001091/2020|EPI ISL 509342|B.1.1.206|South Africa|2020-07-10	Africa|hCoV-19/Uganda/UG013/2020|EPI ISL 451195|B|Uganda|2020-03-22	0.0005385302	Africa
Africa|hCoV-19/South Africa/KRISP-K001096/2020|EPI ISL 509345|B.1.1.206|South Africa|2020-07-13	Africa|hCoV-19/Uganda/UG013/2020|EPI ISL 451195|B|Uganda|2020-03-22	0.0005722113	Africa
Africa|hCoV-19/South Africa/KRISP-K001097/2020|EPI ISL 509346|B.1.1|South Africa|2020-07-13	Africa|hCoV-19/Uganda/UG013/2020|EPI ISL 451195|B|Uganda|2020-03-22	0.0006058996	Africa
Africa|hCoV-19/South Africa/KRISP-K001098/2020|EPI ISL 509347|B.1.1|South Africa|2020-07-10	Africa|hCoV-19/Uganda/UG013/2020|EPI ISL 451195|B|Uganda|2020-03-22	0.0004038473	Africa
Africa|hCoV-19/South Africa/KRISP-K001099/2020|EPI ISL 509348|B.1.1.62|South Africa|2020-07-13	Africa|hCoV-19/Uganda/UG013/2020|EPI ISL 451195|B|Uganda|2020-03-22	0.0004712042	Africa
Africa|hCoV-19/South Africa/KRISP-K001101/2020|EPI ISL 509350|C.1|South Africa|2020-07-10	Africa|hCoV-19/Uganda/UG013/2020|EPI ISL 451195|B|Uganda|2020-03-22	0.0005722248	Africa
Africa|hCoV-19/South Africa/KRISP-K001103/2020|EPI ISL 509352|B.1.1.206|South Africa|2020-07-13	Africa|hCoV-19/Uganda/UG013/2020|EPI ISL 451195|B|Uganda|2020-03-22	0.0005048499	Africa
Africa|hCoV-19/South Africa/KRISP-K001104/2020|EPI ISL 509353|C.1|South Africa|2020-07-13	Africa|hCoV-19/Uganda/UG013/2020|EPI ISL 451195|B|Uganda|2020-03-22	0.0005721862	Africa
Africa|hCoV-19/South Africa/KRISP-K001105/2020|EPI ISL 509354|B.1.1.206|South Africa|2020-07-10	Africa|hCoV-19/Uganda/UG013/2020|EPI ISL 451195|B|Uganda|2020-03-22	0.0005048618	Africa
Africa|hCoV-19/South Africa/KRISP-K001109/2020|EPI ISL 509356|B.1.1.34|South Africa|2020-07-16	Africa|hCoV-19/Uganda/UG013/2020|EPI ISL 451195|B|Uganda|2020-03-22	0.0004711837	Africa
Africa|hCoV-19/South Africa/KRISP-K001110/2020|EPI ISL 509357|C.1|South Africa|2020-07-17	Africa|hCoV-19/Uganda/UG013/2020|EPI ISL 451195|B|Uganda|2020-03-22	0.0006058973	Africa
Africa|hCoV-19/South Africa/KRISP-K001112/2020|EPI ISL 509358|B.1.5|South Africa|2020-07-17	Africa|hCoV-19/Uganda/UG013/2020|EPI ISL 451195|B|Uganda|2020-03-22	0.0003701846	Africa
Africa|hCoV-19/South Africa/KRISP-K001113/2020|EPI ISL 509359|B.1|South Africa|2020-07-14	Africa|hCoV-19/Uganda/UG013/2020|EPI ISL 451195|B|Uganda|2020-03-22	0.0004428643	Africa
Africa|hCoV-19/South Africa/KRISP-K001114/2020|EPI ISL 509360|B.1.1|South Africa|2020-07-17	Africa|hCoV-19/Uganda/UG013/2020|EPI ISL 451195|B|Uganda|2020-03-22	0.0003701772	Africa
Africa|hCoV-19/South Africa/KRISP-K001115/2020|EPI ISL 509361|B.1|South Africa|2020-07-14	Africa|hCoV-19/Uganda/UG013/2020|EPI ISL 451195|B|Uganda|2020-03-22	0.0004711930	Africa
Africa|hCoV-19/South Africa/KRISP-K001116/2020|EPI ISL 509362|C.1|South Africa|2020-07-16	Africa|hCoV-19/Uganda/UG013/2020|EPI ISL 451195|B|Uganda|2020-03-22	0.0006395991	Africa
Africa|hCoV-19/South Africa/KRISP-K001117/2020|EPI ISL 509363|H.1|South Africa|2020-07-17	Africa|hCoV-19/Uganda/UG013/2020|EPI ISL 451195|B|Uganda|2020-03-22	0.0005048838	Africa
Africa|hCoV-19/South Africa/KRISP-K001118/2020|EPI ISL 509364|B.1.1.206|South Africa|2020-07-16	Africa|hCoV-19/Uganda/UG013/2020|EPI ISL 451195|B|Uganda|2020-03-22	0.0004711837	Africa
Africa|hCoV-19/South Africa/KRISP-K001121/2020|EPI ISL 509365|B.1.1.273|South Africa|2020-07-16	Africa|hCoV-19/Uganda/UG013/2020|EPI ISL 451195|B|Uganda|2020-03-22	0.0005048517	Africa
Africa|hCoV-19/South Africa/KRISP-K001122/2020|EPI ISL 515801|B.1.106|South Africa|2020-07-16	Africa|hCoV-19/Uganda/UG013/2020|EPI ISL 451195|B|Uganda|2020-03-22	0.0003701435	Africa
Africa|hCoV-19/South Africa/KRISP-K001123/2020|EPI ISL 509366|B.1.1.34|South Africa|2020-07-15	Africa|hCoV-19/Uganda/UG013/2020|EPI ISL 451195|B|Uganda|2020-03-22	0.0004711837	Africa
Africa|hCoV-19/South Africa/KRISP-K001124/2020|EPI ISL 509367|B.1.1.40|South Africa|2020-07-16	Africa|hCoV-19/Uganda/UG013/2020|EPI ISL 451195|B|Uganda|2020-03-22	0.0006058708	Africa
Africa|hCoV-19/South Africa/KRISP-K001125/2020|EPI ISL 509368|B.1.1.117|South Africa|2020-07-16	Africa|hCoV-19/Uganda/UG013/2020|EPI ISL 451195|B|Uganda|2020-03-22	0.0004711743	Africa
Africa|hCoV-19/South Africa/KRISP-K001126/2020|EPI ISL 509369|B.1.5|South Africa|2020-07-16	Africa|hCoV-19/Uganda/UG013/2020|EPI ISL 451195|B|Uganda|2020-03-22	0.0004374791	Africa
Africa|hCoV-19/South Africa/KRISP-K001128/2020|EPI ISL 509371|B.1.1.273|South Africa|2020-07-16	Africa|hCoV-19/Uganda/UG013/2020|EPI ISL 451195|B|Uganda|2020-03-22	0.0004436152	Africa
Africa|hCoV-19/South Africa/KRISP-K001317/2020|EPI ISL 515802|B.1.1.62|South Africa|2020-07-17	Africa|hCoV-19/Uganda/UG013/2020|EPI ISL 451195|B|Uganda|2020-03-22	0.0005048719	Africa
Africa|hCoV-19/South Africa/KRISP-K001318/2020|EPI ISL 515803|B.1.1|South Africa|2020-07-18	Africa|hCoV-19/Uganda/UG013/2020|EPI ISL 451195|B|Uganda|2020-03-22	0.0005048719	Africa
Africa|hCoV-19/South Africa/KRISP-K001319/2020|EPI ISL 515804|B.1.1.40|South Africa|2020-07-18	Africa|hCoV-19/Uganda/UG013/2020|EPI ISL 451195|B|Uganda|2020-03-22	0.0004711837	Africa
Africa|hCoV-19/South Africa/KRISP-K001320/2020|EPI ISL 515805|C.6|South Africa|2020-07-18	Africa|hCoV-19/Uganda/UG013/2020|EPI ISL 451195|B|Uganda|2020-03-22	0.0007745699	Africa
Africa|hCoV-19/South Africa/KRISP-K001321/2020|EPI ISL 515806|B.1.5.31|South Africa|2020-07-18	Africa|hCoV-19/Uganda/UG013/2020|EPI ISL 451195|B|Uganda|2020-03-22	0.0004374894	Africa
Africa|hCoV-19/South Africa/KRISP-K001322/2020|EPI ISL 515807|B.1.1.57|South Africa|2020-07-18	Africa|hCoV-19/Uganda/UG013/2020|EPI ISL 451195|B|Uganda|2020-03-22	0.0005048618	Africa
Africa|hCoV-19/South Africa/KRISP-K001323/2020|EPI ISL 515808|B.1|South Africa|2020-07-18	Africa|hCoV-19/Uganda/UG013/2020|EPI ISL 451195|B|Uganda|2020-03-22	0.0004038554	Africa
Africa|hCoV-19/South Africa/KRISP-K001324/2020|EPI ISL 515809|B.1.5.16|South Africa|2020-07-18	Africa|hCoV-19/Uganda/UG013/2020|EPI ISL 451195|B|Uganda|2020-03-22	0.0005385047	Africa
Africa|hCoV-19/South Africa/KRISP-K001325/2020|EPI ISL 515810|H.1|South Africa|2020-07-18	Africa|hCoV-19/Uganda/UG013/2020|EPI ISL 451195|B|Uganda|2020-03-22	0.0005048618	Africa
Africa|hCoV-19/South Africa/KRISP-K001326/2020|EPI ISL 515811|B.1.1.34|South Africa|2020-07-18	Africa|hCoV-19/Uganda/UG013/2020|EPI ISL 451195|B|Uganda|2020-03-22	0.0005048498	Africa
Africa|hCoV-19/South Africa/KRISP-K001327/2020|EPI ISL 515812|B.1.5.16|South Africa|2020-07-18	Africa|hCoV-19/Uganda/UG013/2020|EPI ISL 451195|B|Uganda|2020-03-22	0.0004038458	Africa
Africa|hCoV-19/South Africa/KRISP-K001328/2020|EPI ISL 515813|B.1.1.34|South Africa|2020-07-18	Africa|hCoV-19/Uganda/UG013/2020|EPI ISL 451195|B|Uganda|2020-03-22	0.0006059238	Africa
Africa|hCoV-19/South Africa/KRISP-K001329/2020|EPI ISL 515814|B.1.1.206|South Africa|2020-07-18	Africa|hCoV-19/Uganda/UG013/2020|EPI ISL 451195|B|Uganda|2020-03-22	0.0005721864	Africa
Africa|hCoV-19/South Africa/KRISP-K001330/2020|EPI ISL 515815|B.1.1.206|South Africa|2020-07-18	Africa|hCoV-19/Uganda/UG013/2020|EPI ISL 451195|B|Uganda|2020-03-22	0.0005048499	Africa
Africa|hCoV-19/South Africa/KRISP-K001331/2020|EPI ISL 515816|B.1.1.206|South Africa|2020-07-19	Africa|hCoV-19/Uganda/UG013/2020|EPI ISL 451195|B|Uganda|2020-03-22	0.0005048618	Africa
Africa|hCoV-19/South Africa/KRISP-K001332/2020|EPI ISL 515817|B.1.1.62|South Africa|2020-07-19	Africa|hCoV-19/Uganda/UG013/2020|EPI ISL 451195|B|Uganda|2020-03-22	0.0005385409	Africa
Africa|hCoV-19/South Africa/KRISP-K001333/2020|EPI ISL 515818|B.1.1.206|South Africa|2020-07-19	Africa|hCoV-19/Uganda/UG013/2020|EPI ISL 451195|B|Uganda|2020-03-22	0.0005048517	Africa
Africa|hCoV-19/South Africa/KRISP-K001334/2020|EPI ISL 515819|B.1.1.206|South Africa|2020-07-19	Africa|hCoV-19/Uganda/UG013/2020|EPI ISL 451195|B|Uganda|2020-03-22	0.0005385537	Africa
Africa|hCoV-19/South Africa/KRISP-K001335/2020|EPI ISL 515820|B.1.1.206|South Africa|2020-07-19	Africa|hCoV-19/Uganda/UG013/2020|EPI ISL 451195|B|Uganda|2020-03-22	0.0006395991	Africa
Africa|hCoV-19/South Africa/KRISP-K001336/2020|EPI ISL 515821|B.1.1.62|South Africa|2020-07-19	Africa|hCoV-19/Uganda/UG013/2020|EPI ISL 451195|B|Uganda|2020-03-22	0.0004375380	Africa
Africa|hCoV-19/South Africa/KRISP-K001337/2020|EPI ISL 515822|B.1.1.206|South Africa|2020-07-19	Africa|hCoV-19/Uganda/UG013/2020|EPI ISL 451195|B|Uganda|2020-03-22	0.0005385644	Africa
Africa|hCoV-19/South Africa/KRISP-K001338/2020|EPI ISL 515823|B.1.5.16|South Africa|2020-07-18	Africa|hCoV-19/Uganda/UG013/2020|EPI ISL 451195|B|Uganda|2020-03-22	0.0004038458	Africa
Africa|hCoV-19/South Africa/KRISP-K001339/2020|EPI ISL 515824|B.1.1.57|South Africa|2020-07-10	Africa|hCoV-19/Uganda/UG013/2020|EPI ISL 451195|B|Uganda|2020-03-22	0.0005397580	Africa
Africa|hCoV-19/South Africa/KRISP-K001340/2020|EPI ISL 515825|B.1.1.206|South Africa|2020-07-10	Africa|hCoV-19/Uganda/UG013/2020|EPI ISL 451195|B|Uganda|2020-03-22	0.0005722249	Africa
Africa|hCoV-19/South Africa/KRISP-K001341/2020|EPI ISL 515826|B.1.1.56|South Africa|2020-07-10	Africa|hCoV-19/Uganda/UG013/2020|EPI ISL 451195|B|Uganda|2020-03-22	0.0005385409	Africa
Africa|hCoV-19/South Africa/KRISP-K001344/2020|EPI ISL 515829|B.1.1.254|South Africa|2020-07-13	Africa|hCoV-19/Uganda/UG013/2020|EPI ISL 451195|B|Uganda|2020-03-22	0.0004711743	Africa
Africa|hCoV-19/South Africa/KRISP-K001345/2020|EPI ISL 515830|B.1.106|South Africa|2020-07-13	Africa|hCoV-19/Uganda/UG013/2020|EPI ISL 451195|B|Uganda|2020-03-22	0.0004711614	Africa
Africa|hCoV-19/South Africa/KRISP-K001346/2020|EPI ISL 515831|H.1|South Africa|2020-07-13	Africa|hCoV-19/Uganda/UG013/2020|EPI ISL 451195|B|Uganda|2020-03-22	0.0004711948	Africa
Africa|hCoV-19/South Africa/KRISP-K001347/2020|EPI ISL 515832|H.1|South Africa|2020-07-01	Africa|hCoV-19/Uganda/UG013/2020|EPI ISL 451195|B|Uganda|2020-03-22	0.0004038473	Africa
Africa|hCoV-19/South Africa/KRISP-K001348/2020|EPI ISL 515833|B.1.5|South Africa|2020-07-01	Africa|hCoV-19/Uganda/UG013/2020|EPI ISL 451195|B|Uganda|2020-03-22	0.0003701845	Africa
Africa|hCoV-19/South Africa/KRISP-K001349/2020|EPI ISL 515834|B.1.5|South Africa|2020-07-01	Africa|hCoV-19/Uganda/UG013/2020|EPI ISL 451195|B|Uganda|2020-03-22	0.0004750570	Africa
Africa|hCoV-19/South Africa/KRISP-K001350/2020|EPI ISL 515835|B.1.1.273|South Africa|2020-06-30	Africa|hCoV-19/Uganda/UG013/2020|EPI ISL 451195|B|Uganda|2020-03-22	0.0005048518	Africa
Africa|hCoV-19/South Africa/KRISP-K001351/2020|EPI ISL 515836|B.1.1.206|South Africa|2020-07-01	Africa|hCoV-19/Uganda/UG013/2020|EPI ISL 451195|B|Uganda|2020-03-22	0.0006395992	Africa
Africa|hCoV-19/South Africa/KRISP-K001352/2020|EPI ISL 515837|B.1.1|South Africa|2020-06-24	Africa|hCoV-19/Uganda/UG013/2020|EPI ISL 451195|B|Uganda|2020-03-22	0.0004374998	Africa
Africa|hCoV-19/South Africa/KRISP-K001353/2020|EPI ISL 515838|B.1.1.1|South Africa|2020-07-01	Africa|hCoV-19/Uganda/UG013/2020|EPI ISL 451195|B|Uganda|2020-03-22	0.0006732464	Africa
Africa|hCoV-19/South Africa/KRISP-K001354/2020|EPI ISL 515839|B.1.1.273|South Africa|2020-07-01	Africa|hCoV-19/Uganda/UG013/2020|EPI ISL 451195|B|Uganda|2020-03-22	0.0005722134	Africa
Africa|hCoV-19/South Africa/KRISP-K001355/2020|EPI ISL 515840|B.1.1.273|South Africa|2020-07-17	Africa|hCoV-19/Uganda/UG013/2020|EPI ISL 451195|B|Uganda|2020-03-22	0.0004711854	Africa
Africa|hCoV-19/South Africa/KRISP-K001356/2020|EPI ISL 515841|B.1.1.34|South Africa|2020-07-16	Africa|hCoV-19/Uganda/UG013/2020|EPI ISL 451195|B|Uganda|2020-03-22	0.0004375189	Africa
Africa|hCoV-19/South Africa/KRISP-K001357/2020|EPI ISL 515842|C.1|South Africa|2020-07-16	Africa|hCoV-19/Uganda/UG013/2020|EPI ISL 451195|B|Uganda|2020-03-22	0.0007743480	Africa
Africa|hCoV-19/South Africa/KRISP-K001358/2020|EPI ISL 515843|H.1|South Africa|2020-07-15	Africa|hCoV-19/Uganda/UG013/2020|EPI ISL 451195|B|Uganda|2020-03-22	0.0004712154	Africa
Africa|hCoV-19/South Africa/KRISP-K001359/2020|EPI ISL 515844|B.1.1.273|South Africa|2020-07-16	Africa|hCoV-19/Uganda/UG013/2020|EPI ISL 451195|B|Uganda|2020-03-22	0.0006058444	Africa
Africa|hCoV-19/South Africa/KRISP-K001360/2020|EPI ISL 515845|B.1.1.206|South Africa|2020-07-16	Africa|hCoV-19/Uganda/UG013/2020|EPI ISL 451195|B|Uganda|2020-03-22	0.0006059238	Africa
Africa|hCoV-19/South Africa/KRISP-K001361/2020|EPI ISL 515846|C.1|South Africa|2020-07-16	Africa|hCoV-19/Uganda/UG013/2020|EPI ISL 451195|B|Uganda|2020-03-22	0.0007070323	Africa
Africa|hCoV-19/South Africa/KRISP-K001362/2020|EPI ISL 515847|B.1.1|South Africa|2020-07-15	Africa|hCoV-19/Uganda/UG013/2020|EPI ISL 451195|B|Uganda|2020-03-22	0.0004375292	Africa
Africa|hCoV-19/South Africa/KRISP-K001363/2020|EPI ISL 515848|H.1|South Africa|2020-07-17	Africa|hCoV-19/Uganda/UG013/2020|EPI ISL 451195|B|Uganda|2020-03-22	0.0004711948	Africa
Africa|hCoV-19/South Africa/KRISP-K001364/2020|EPI ISL 515849|B.1.1.273|South Africa|2020-07-16	Africa|hCoV-19/Uganda/UG013/2020|EPI ISL 451195|B|Uganda|2020-03-22	0.0004374998	Africa
Africa|hCoV-19/South Africa/KRISP-K001365/2020|EPI ISL 515850|B.1.1.273|South Africa|2020-07-16	Africa|hCoV-19/Uganda/UG013/2020|EPI ISL 451195|B|Uganda|2020-03-22	0.0005385537	Africa
Africa|hCoV-19/South Africa/KRISP-K001366/2020|EPI ISL 515851|B.1.140|South Africa|2020-07-16	Africa|hCoV-19/Uganda/UG013/2020|EPI ISL 451195|B|Uganda|2020-03-22	0.0005385301	Africa
Africa|hCoV-19/South Africa/KRISP-K001367/2020|EPI ISL 515852|B.1.1.273|South Africa|2020-07-16	Africa|hCoV-19/Uganda/UG013/2020|EPI ISL 451195|B|Uganda|2020-03-22	0.0004374998	Africa
Africa|hCoV-19/South Africa/KRISP-K001368/2020|EPI ISL 515853|B.1.1.273|South Africa|2020-07-15	Africa|hCoV-19/Uganda/UG013/2020|EPI ISL 451195|B|Uganda|2020-03-22	0.0005385067	Africa
Africa|hCoV-19/South Africa/KRISP-K001370/2020|EPI ISL 515855|H.1|South Africa|2020-07-15	Africa|hCoV-19/Uganda/UG013/2020|EPI ISL 451195|B|Uganda|2020-03-22	0.0004391948	Africa
Africa|hCoV-19/South Africa/KRISP-K001372/2020|EPI ISL 515857|B.1.1.52|South Africa|2020-07-15	Africa|hCoV-19/Uganda/UG013/2020|EPI ISL 451195|B|Uganda|2020-03-22	0.0004721369	Africa
Africa|hCoV-19/South Africa/KRISP-K001373/2020|EPI ISL 515858|B.1.1.273|South Africa|2020-07-17	Africa|hCoV-19/Uganda/UG013/2020|EPI ISL 451195|B|Uganda|2020-03-22	0.0005385302	Africa
Africa|hCoV-19/South Africa/KRISP-K001374/2020|EPI ISL 515859|B.1.1.273|South Africa|2020-07-16	Africa|hCoV-19/Uganda/UG013/2020|EPI ISL 451195|B|Uganda|2020-03-22	0.0005385556	Africa
Africa|hCoV-19/South Africa/KRISP-K001375/2020|EPI ISL 515860|B.1.1.273|South Africa|2020-07-16	Africa|hCoV-19/Uganda/UG013/2020|EPI ISL 451195|B|Uganda|2020-03-22	0.0005721749	Africa
Africa|hCoV-19/South Africa/KRISP-K001377/2020|EPI ISL 515862|B.1.1.206|South Africa|2020-07-16	Africa|hCoV-19/Uganda/UG013/2020|EPI ISL 451195|B|Uganda|2020-03-22	0.0004711837	Africa
Africa|hCoV-19/South Africa/KRISP-K001378/2020|EPI ISL 515863|B.1.1.117|South Africa|2020-07-17	Africa|hCoV-19/Uganda/UG013/2020|EPI ISL 451195|B|Uganda|2020-03-22	0.0004038378	Africa
Africa|hCoV-19/South Africa/KRISP-K001379/2020|EPI ISL 515864|B.1.1.206|South Africa|2020-07-09	Africa|hCoV-19/Uganda/UG013/2020|EPI ISL 451195|B|Uganda|2020-03-22	0.0005048499	Africa
Africa|hCoV-19/South Africa/KRISP-K001380/2020|EPI ISL 515865|B.1.1.206|South Africa|2020-07-19	Africa|hCoV-19/Uganda/UG013/2020|EPI ISL 451195|B|Uganda|2020-03-22	0.0005385302	Africa
Africa|hCoV-19/South Africa/KRISP-K001381/2020|EPI ISL 515866|C.1|South Africa|2020-07-19	Africa|hCoV-19/Uganda/UG013/2020|EPI ISL 451195|B|Uganda|2020-03-22	0.0008080506	Africa
Africa|hCoV-19/South Africa/KRISP-K001383/2020|EPI ISL 515867|B.1.1.206|South Africa|2020-07-17	Africa|hCoV-19/Uganda/UG013/2020|EPI ISL 451195|B|Uganda|2020-03-22	0.0006733187	Africa
Africa|hCoV-19/South Africa/KRISP-K001384/2020|EPI ISL 515868|B.1.1.206|South Africa|2020-07-17	Africa|hCoV-19/Uganda/UG013/2020|EPI ISL 451195|B|Uganda|2020-03-22	0.0006058974	Africa
Africa|hCoV-19/South Africa/KRISP-K001385/2020|EPI ISL 515869|B.1.1.206|South Africa|2020-07-09	Africa|hCoV-19/Uganda/UG013/2020|EPI ISL 451195|B|Uganda|2020-03-22	0.0004711837	Africa
Africa|hCoV-19/South Africa/KRISP-K001386/2020|EPI ISL 515870|C.1|South Africa|2020-07-17	Africa|hCoV-19/Uganda/UG013/2020|EPI ISL 451195|B|Uganda|2020-03-22	0.0007069847	Africa
Africa|hCoV-19/South Africa/KRISP-K001388/2020|EPI ISL 515872|B.1.1.62|South Africa|2020-07-18	Africa|hCoV-19/Uganda/UG013/2020|EPI ISL 451195|B|Uganda|2020-03-22	0.0005048838	Africa
Africa|hCoV-19/South Africa/KRISP-K001390/2020|EPI ISL 515874|B.1.140|South Africa|2020-07-20	Africa|hCoV-19/Uganda/UG013/2020|EPI ISL 451195|B|Uganda|2020-03-22	0.0005048819	Africa
Africa|hCoV-19/South Africa/KRISP-K001391/2020|EPI ISL 515875|C.9|South Africa|2020-07-18	Africa|hCoV-19/Uganda/UG013/2020|EPI ISL 451195|B|Uganda|2020-03-22	0.0006732171	Africa
Africa|hCoV-19/South Africa/KRISP-K001393/2020|EPI ISL 515877|B.1.1.206|South Africa|2020-07-16	Africa|hCoV-19/Uganda/UG013/2020|EPI ISL 451195|B|Uganda|2020-03-22	0.0004711632	Africa
Africa|hCoV-19/South Africa/KRISP-K001394/2020|EPI ISL 515878|B.1.1.273|South Africa|2020-07-18	Africa|hCoV-19/Uganda/UG013/2020|EPI ISL 451195|B|Uganda|2020-03-22	0.0005385066	Africa
Africa|hCoV-19/South Africa/KRISP-K001395/2020|EPI ISL 515879|B.1.1.273|South Africa|2020-07-19	Africa|hCoV-19/Uganda/UG013/2020|EPI ISL 451195|B|Uganda|2020-03-22	0.0005897522	Africa
Africa|hCoV-19/South Africa/KRISP-K001397/2020|EPI ISL 515880|C.9|South Africa|2020-07-18	Africa|hCoV-19/Uganda/UG013/2020|EPI ISL 451195|B|Uganda|2020-03-22	0.0006778480	Africa
Africa|hCoV-19/South Africa/KRISP-K001398/2020|EPI ISL 515881|B.1.1.206|South Africa|2020-07-18	Africa|hCoV-19/Uganda/UG013/2020|EPI ISL 451195|B|Uganda|2020-03-22	0.0006059238	Africa
Africa|hCoV-19/South Africa/KRISP-K001399/2020|EPI ISL 515882|B.1.1.206|South Africa|2020-07-18	Africa|hCoV-19/Uganda/UG013/2020|EPI ISL 451195|B|Uganda|2020-03-22	0.0004375102	Africa
Africa|hCoV-19/South Africa/KRISP-K001400/2020|EPI ISL 515883|B.1.106|South Africa|2020-07-17	Africa|hCoV-19/Uganda/UG013/2020|EPI ISL 451195|B|Uganda|2020-03-22	0.0003701435	Africa
Africa|hCoV-19/South Africa/KRISP-K001402/2020|EPI ISL 515885|B.1.1.206|South Africa|2020-07-18	Africa|hCoV-19/Uganda/UG013/2020|EPI ISL 451195|B|Uganda|2020-03-22	0.0005048738	Africa
Africa|hCoV-19/South Africa/KRISP-K001403/2020|EPI ISL 515886|B.1.1.206|South Africa|2020-07-18	Africa|hCoV-19/Uganda/UG013/2020|EPI ISL 451195|B|Uganda|2020-03-22	0.0004711949	Africa
Africa|hCoV-19/South Africa/KRISP-K001405/2020|EPI ISL 515888|B.1.1.206|South Africa|2020-07-18	Africa|hCoV-19/Uganda/UG013/2020|EPI ISL 451195|B|Uganda|2020-03-22	0.0005385537	Africa
Africa|hCoV-19/South Africa/KRISP-K001407/2020|EPI ISL 515890|C.9|South Africa|2020-07-18	Africa|hCoV-19/Uganda/UG013/2020|EPI ISL 451195|B|Uganda|2020-03-22	0.0007091836	Africa
Africa|hCoV-19/South Africa/KRISP-K001408/2020|EPI ISL 515891|B.1.1.206|South Africa|2020-07-18	Africa|hCoV-19/Uganda/UG013/2020|EPI ISL 451195|B|Uganda|2020-03-22	0.0004711949	Africa
Africa|hCoV-19/South Africa/KRISP-K001409/2020|EPI ISL 515892|B.1.1.273|South Africa|2020-07-17	Africa|hCoV-19/Uganda/UG013/2020|EPI ISL 451195|B|Uganda|2020-03-22	0.0006058996	Africa
Africa|hCoV-19/South Africa/KRISP-K001410/2020|EPI ISL 515893|C.1|South Africa|2020-07-17	Africa|hCoV-19/Uganda/UG013/2020|EPI ISL 451195|B|Uganda|2020-03-22	0.0006395863	Africa
Africa|hCoV-19/South Africa/KRISP-K002162/2020|EPI ISL 515568|H.1|South Africa|2020-07-08	Africa|hCoV-19/Uganda/UG013/2020|EPI ISL 451195|B|Uganda|2020-03-22	0.0004711948	Africa
Africa|hCoV-19/South Africa/KRISP-K002163/2020|EPI ISL 515569|B.1.1.206|South Africa|2020-07-22	Africa|hCoV-19/Uganda/UG013/2020|EPI ISL 451195|B|Uganda|2020-03-22	0.0005048719	Africa
Africa|hCoV-19/South Africa/KRISP-K002165/2020|EPI ISL 515571|B.1.1.206|South Africa|2020-07-22	Africa|hCoV-19/Uganda/UG013/2020|EPI ISL 451195|B|Uganda|2020-03-22	0.0005432892	Africa
Africa|hCoV-19/South Africa/KRISP-K002168/2020|EPI ISL 515572|B.1.1|South Africa|2020-07-01	Africa|hCoV-19/Uganda/UG013/2020|EPI ISL 451195|B|Uganda|2020-03-22	0.0004228753	Africa
Africa|hCoV-19/South Africa/KRISP-K002171/2020|EPI ISL 515573|H.1|South Africa|2020-07-08	Africa|hCoV-19/Uganda/UG013/2020|EPI ISL 451195|B|Uganda|2020-03-22	0.0004375292	Africa
Africa|hCoV-19/South Africa/KRISP-K002172/2020|EPI ISL 515574|B.1|South Africa|2020-07-08	Africa|hCoV-19/Uganda/UG013/2020|EPI ISL 451195|B|Uganda|2020-03-22	0.0005051507	Africa
Africa|hCoV-19/South Africa/KRISP-K002173/2020|EPI ISL 515575|B.1.1.206|South Africa|2020-07-08	Africa|hCoV-19/Uganda/UG013/2020|EPI ISL 451195|B|Uganda|2020-03-22	0.0006059359	Africa
Africa|hCoV-19/South Africa/KRISP-K002174/2020|EPI ISL 515576|B.1.1.206|South Africa|2020-07-09	Africa|hCoV-19/Uganda/UG013/2020|EPI ISL 451195|B|Uganda|2020-03-22	0.0004750682	Africa
Africa|hCoV-19/South Africa/KRISP-K002175/2020|EPI ISL 515577|B.1.1.57|South Africa|2020-07-09	Africa|hCoV-19/Uganda/UG013/2020|EPI ISL 451195|B|Uganda|2020-03-22	0.0004093651	Africa
Africa|hCoV-19/South Africa/KRISP-K002176/2020|EPI ISL 515578|B.1.1.206|South Africa|2020-06-29	Africa|hCoV-19/Uganda/UG013/2020|EPI ISL 451195|B|Uganda|2020-03-22	0.0004203176	Africa
Africa|hCoV-19/South Africa/KRISP-K002177/2020|EPI ISL 515579|B.1.1.57|South Africa|2020-07-09	Africa|hCoV-19/Uganda/UG013/2020|EPI ISL 451195|B|Uganda|2020-03-22	0.0004067981	Africa
Africa|hCoV-19/South Africa/KRISP-K002179/2020|EPI ISL 515580|B.1.1.273|South Africa|2020-07-08	Africa|hCoV-19/Uganda/UG013/2020|EPI ISL 451195|B|Uganda|2020-03-22	0.0004711949	Africa
Africa|hCoV-19/South Africa/KRISP-K002182/2020|EPI ISL 515581|B.1.1|South Africa|2020-07-08	Africa|hCoV-19/Uganda/UG013/2020|EPI ISL 451195|B|Uganda|2020-03-22	0.0005146821	Africa
Africa|hCoV-19/South Africa/KRISP-K002183/2020|EPI ISL 515582|B.1.1.206|South Africa|2020-07-09	Africa|hCoV-19/Uganda/UG013/2020|EPI ISL 451195|B|Uganda|2020-03-22	0.0006059359	Africa
Africa|hCoV-19/South Africa/KRISP-K002185/2020|EPI ISL 515584|B.1.1.84|South Africa|2020-06-30	Africa|hCoV-19/Uganda/UG013/2020|EPI ISL 451195|B|Uganda|2020-03-22	0.0004038473	Africa
Africa|hCoV-19/South Africa/KRISP-K002186/2020|EPI ISL 515585|B.1.1.84|South Africa|2020-06-30	Africa|hCoV-19/Uganda/UG013/2020|EPI ISL 451195|B|Uganda|2020-03-22	0.0005048278	Africa
Africa|hCoV-19/South Africa/KRISP-K002187/2020|EPI ISL 515586|B.1.1.273|South Africa|2020-07-08	Africa|hCoV-19/Uganda/UG013/2020|EPI ISL 451195|B|Uganda|2020-03-22	0.0005048398	Africa
Africa|hCoV-19/South Africa/KRISP-K002188/2020|EPI ISL 515587|B.1.5|South Africa|2020-07-08	Africa|hCoV-19/Uganda/UG013/2020|EPI ISL 451195|B|Uganda|2020-03-22	0.0002392369	Africa
Africa|hCoV-19/South Africa/KRISP-K002189/2020|EPI ISL 515588|B.1.5|South Africa|2020-07-08	Africa|hCoV-19/Uganda/UG013/2020|EPI ISL 451195|B|Uganda|2020-03-22	0.0002715053	Africa
Africa|hCoV-19/South Africa/KRISP-K002190/2020|EPI ISL 515589|B.1.1.62|South Africa|2020-07-14	Africa|hCoV-19/Uganda/UG013/2020|EPI ISL 451195|B|Uganda|2020-03-22	0.0004712043	Africa
Africa|hCoV-19/South Africa/KRISP-K002191/2020|EPI ISL 515590|B.1.5|South Africa|2020-07-06	Africa|hCoV-19/Uganda/UG013/2020|EPI ISL 451195|B|Uganda|2020-03-22	0.0002726924	Africa
Africa|hCoV-19/South Africa/KRISP-K002194/2020|EPI ISL 515592|B.1.1.40|South Africa|2020-07-16	Africa|hCoV-19/Uganda/UG013/2020|EPI ISL 451195|B|Uganda|2020-03-22	0.0006058300	Africa
Africa|hCoV-19/South Africa/KRISP-K002195/2020|EPI ISL 515593|C.1|South Africa|2020-07-10	Africa|hCoV-19/Uganda/UG013/2020|EPI ISL 451195|B|Uganda|2020-03-22	0.0006063749	Africa
Africa|hCoV-19/South Africa/KRISP-K002196/2020|EPI ISL 515594|B.1.1.273|South Africa|2020-07-05	Africa|hCoV-19/Uganda/UG013/2020|EPI ISL 451195|B|Uganda|2020-03-22	0.0005048398	Africa
Africa|hCoV-19/South Africa/KRISP-K002197/2020|EPI ISL 515595|B.1.1.206|South Africa|2020-07-13	Africa|hCoV-19/Uganda/UG013/2020|EPI ISL 451195|B|Uganda|2020-03-22	0.0004913033	Africa
Africa|hCoV-19/South Africa/KRISP-K002198/2020|EPI ISL 515596|B.1.5|South Africa|2020-07-17	Africa|hCoV-19/Uganda/UG013/2020|EPI ISL 451195|B|Uganda|2020-03-22	0.0004039791	Africa
Africa|hCoV-19/South Africa/KRISP-K002199/2020|EPI ISL 515597|B.1.140|South Africa|2020-07-14	Africa|hCoV-19/Uganda/UG013/2020|EPI ISL 451195|B|Uganda|2020-03-22	0.0004038554	Africa
Africa|hCoV-19/South Africa/KRISP-K002200/2020|EPI ISL 515598|B.1.144|South Africa|2020-07-01	Africa|hCoV-19/Uganda/UG013/2020|EPI ISL 451195|B|Uganda|2020-03-22	0.0002818594	Africa
Africa|hCoV-19/South Africa/KRISP-K002201/2020|EPI ISL 515599|B.1.106|South Africa|2020-07-01	Africa|hCoV-19/Uganda/UG013/2020|EPI ISL 451195|B|Uganda|2020-03-22	0.0004421011	Africa
Africa|hCoV-19/South Africa/KRISP-K002202/2020|EPI ISL 515600|B.1.140|South Africa|2020-07-16	Africa|hCoV-19/Uganda/UG013/2020|EPI ISL 451195|B|Uganda|2020-03-22	0.0004038553	Africa
Africa|hCoV-19/South Africa/KRISP-K002203/2020|EPI ISL 515601|B.1.140|South Africa|2020-07-09	Africa|hCoV-19/Uganda/UG013/2020|EPI ISL 451195|B|Uganda|2020-03-22	0.0004711948	Africa
Africa|hCoV-19/South Africa/KRISP-K002204/2020|EPI ISL 515602|B.1.1.273|South Africa|2020-07-18	Africa|hCoV-19/Uganda/UG013/2020|EPI ISL 451195|B|Uganda|2020-03-22	0.0005048398	Africa
Africa|hCoV-19/South Africa/KRISP-K002205/2020|EPI ISL 515603|B.1.106|South Africa|2020-07-16	Africa|hCoV-19/Uganda/UG013/2020|EPI ISL 451195|B|Uganda|2020-03-22	0.0005761004	Africa
Africa|hCoV-19/South Africa/KRISP-K002206/2020|EPI ISL 515604|B.1.1.273|South Africa|2020-07-17	Africa|hCoV-19/Uganda/UG013/2020|EPI ISL 451195|B|Uganda|2020-03-22	0.0005385194	Africa
Africa|hCoV-19/South Africa/KRISP-K002209/2020|EPI ISL 515606|B.1.140|South Africa|2020-07-24	Africa|hCoV-19/Uganda/UG013/2020|EPI ISL 451195|B|Uganda|2020-03-22	0.0006733481	Africa
Africa|hCoV-19/South Africa/KRISP-K002210/2020|EPI ISL 515607|B.1.1.117|South Africa|2020-07-24	Africa|hCoV-19/Uganda/UG013/2020|EPI ISL 451195|B|Uganda|2020-03-22	0.0005051898	Africa
Africa|hCoV-19/South Africa/KRISP-K002211/2020|EPI ISL 515608|B.1.140|South Africa|2020-07-08	Africa|hCoV-19/Uganda/UG013/2020|EPI ISL 451195|B|Uganda|2020-03-22	0.0004808762	Africa
Africa|hCoV-19/South Africa/KRISP-K002213/2020|EPI ISL 515610|C.1|South Africa|2020-07-30	Africa|hCoV-19/Uganda/UG013/2020|EPI ISL 451195|B|Uganda|2020-03-22	0.0005723789	Africa
Africa|hCoV-19/South Africa/KRISP-K002214/2020|EPI ISL 515611|B.1.1.117|South Africa|2020-07-30	Africa|hCoV-19/Uganda/UG013/2020|EPI ISL 451195|B|Uganda|2020-03-22	0.0004123609	Africa
Africa|hCoV-19/South Africa/KRISP-K002215/2020|EPI ISL 515612|B.1.1.206|South Africa|2020-07-30	Africa|hCoV-19/Uganda/UG013/2020|EPI ISL 451195|B|Uganda|2020-03-22	0.0005385644	Africa
Africa|hCoV-19/South Africa/KRISP-K002216/2020|EPI ISL 515613|B.1.1.206|South Africa|2020-07-18	Africa|hCoV-19/Uganda/UG013/2020|EPI ISL 451195|B|Uganda|2020-03-22	0.0005087947	Africa
Africa|hCoV-19/South Africa/KRISP-K002217/2020|EPI ISL 515614|B.1.144|South Africa|2020-07-18	Africa|hCoV-19/Uganda/UG013/2020|EPI ISL 451195|B|Uganda|2020-03-22	0.0002770575	Africa
Africa|hCoV-19/South Africa/KRISP-K002218/2020|EPI ISL 515615|B.1.1.206|South Africa|2020-07-17	Africa|hCoV-19/Uganda/UG013/2020|EPI ISL 451195|B|Uganda|2020-03-22	0.0006428813	Africa
Africa|hCoV-19/South Africa/KRISP-K002219/2020|EPI ISL 515616|H.1|South Africa|2020-07-21	Africa|hCoV-19/Uganda/UG013/2020|EPI ISL 451195|B|Uganda|2020-03-22	0.0004715121	Africa
Africa|hCoV-19/South Africa/KRISP-K002220/2020|EPI ISL 515617|B.1.144|South Africa|2020-07-13	Africa|hCoV-19/Uganda/UG013/2020|EPI ISL 451195|B|Uganda|2020-03-22	0.0003114339	Africa
Africa|hCoV-19/South Africa/KRISP-K002221/2020|EPI ISL 515618|B.1.1.206|South Africa|2020-07-20	Africa|hCoV-19/Uganda/UG013/2020|EPI ISL 451195|B|Uganda|2020-03-22	0.0004559876	Africa
Africa|hCoV-19/South Africa/KRISP-K002222/2020|EPI ISL 515619|B.1.106|South Africa|2020-07-21	Africa|hCoV-19/Uganda/UG013/2020|EPI ISL 451195|B|Uganda|2020-03-22	0.0002693238	Africa
Africa|hCoV-19/South Africa/KRISP-K002223/2020|EPI ISL 515620|C.1|South Africa|2020-07-21	Africa|hCoV-19/Uganda/UG013/2020|EPI ISL 451195|B|Uganda|2020-03-22	0.0005814668	Africa
Africa|hCoV-19/South Africa/KRISP-K002225/2020|EPI ISL 515621|B.1.1.206|South Africa|2020-07-21	Africa|hCoV-19/Uganda/UG013/2020|EPI ISL 451195|B|Uganda|2020-03-22	0.0005639666	Africa
Africa|hCoV-19/South Africa/KRISP-K002226/2020|EPI ISL 515622|B.1.1.254|South Africa|2020-07-21	Africa|hCoV-19/Uganda/UG013/2020|EPI ISL 451195|B|Uganda|2020-03-22	0.0004375185	Africa
Africa|hCoV-19/South Africa/KRISP-K002227/2020|EPI ISL 515623|B.1.237|South Africa|2020-07-21	Africa|hCoV-19/Uganda/UG013/2020|EPI ISL 451195|B|Uganda|2020-03-22	0.0004375085	Africa
Africa|hCoV-19/South Africa/KRISP-K002228/2020|EPI ISL 515624|B.1.5|South Africa|2020-07-20	Africa|hCoV-19/Uganda/UG013/2020|EPI ISL 451195|B|Uganda|2020-03-22	0.0003148954	Africa
Africa|hCoV-19/South Africa/KRISP-K002229/2020|EPI ISL 515625|B.1.1.206|South Africa|2020-07-21	Africa|hCoV-19/Uganda/UG013/2020|EPI ISL 451195|B|Uganda|2020-03-22	0.0006135786	Africa
Africa|hCoV-19/South Africa/KRISP-K002230/2020|EPI ISL 515626|C.1|South Africa|2020-07-21	Africa|hCoV-19/Uganda/UG013/2020|EPI ISL 451195|B|Uganda|2020-03-22	0.0006188453	Africa
Africa|hCoV-19/South Africa/KRISP-K002231/2020|EPI ISL 515627|B.1.1|South Africa|2020-07-18	Africa|hCoV-19/Uganda/UG013/2020|EPI ISL 451195|B|Uganda|2020-03-22	0.0004038554	Africa
Africa|hCoV-19/South Africa/KRISP-K002234/2020|EPI ISL 515628|C.1|South Africa|2020-07-21	Africa|hCoV-19/Uganda/UG013/2020|EPI ISL 451195|B|Uganda|2020-03-22	0.0006058708	Africa
Africa|hCoV-19/South Africa/KRISP-K002237/2020|EPI ISL 515629|C.1|South Africa|2020-07-20	Africa|hCoV-19/Uganda/UG013/2020|EPI ISL 451195|B|Uganda|2020-03-22	0.0005787182	Africa
Africa|hCoV-19/South Africa/KRISP-K002238/2020|EPI ISL 515630|B.1.1|South Africa|2020-07-20	Africa|hCoV-19/Uganda/UG013/2020|EPI ISL 451195|B|Uganda|2020-03-22	0.0003505359	Africa
Africa|hCoV-19/South Africa/KRISP-K002239/2020|EPI ISL 515631|B.1.1.206|South Africa|2020-07-20	Africa|hCoV-19/Uganda/UG013/2020|EPI ISL 451195|B|Uganda|2020-03-22	0.0005385426	Africa
Africa|hCoV-19/South Africa/KRISP-K002242/2020|EPI ISL 515633|B.1.5|South Africa|2020-07-21	Africa|hCoV-19/Uganda/UG013/2020|EPI ISL 451195|B|Uganda|2020-03-22	0.0004407371	Africa
Africa|hCoV-19/South Africa/KRISP-K002243/2020|EPI ISL 515634|B.1.1.34|South Africa|2020-07-21	Africa|hCoV-19/Uganda/UG013/2020|EPI ISL 451195|B|Uganda|2020-03-22	0.0005721864	Africa
Africa|hCoV-19/South Africa/KRISP-K002244/2020|EPI ISL 515635|B.1.106|South Africa|2020-07-20	Africa|hCoV-19/Uganda/UG013/2020|EPI ISL 451195|B|Uganda|2020-03-22	0.0003710799	Africa
Africa|hCoV-19/South Africa/KRISP-K002249/2020|EPI ISL 515636|B.1.1|South Africa|2020-07-21	Africa|hCoV-19/Uganda/UG013/2020|EPI ISL 451195|B|Uganda|2020-03-22	0.0005127595	Africa
Africa|hCoV-19/South Africa/KRISP-K002251/2020|EPI ISL 515638|B.1.1|South Africa|2020-07-21	Africa|hCoV-19/Uganda/UG013/2020|EPI ISL 451195|B|Uganda|2020-03-22	0.0004083681	Africa
Africa|hCoV-19/South Africa/KRISP-K002253/2020|EPI ISL 515639|B.1.1.117|South Africa|2020-07-21	Africa|hCoV-19/Uganda/UG013/2020|EPI ISL 451195|B|Uganda|2020-03-22	0.0004711837	Africa
Africa|hCoV-19/South Africa/KRISP-K002255/2020|EPI ISL 515640|B.1.1|South Africa|2020-07-21	Africa|hCoV-19/Uganda/UG013/2020|EPI ISL 451195|B|Uganda|2020-03-22	0.0004389576	Africa
Africa|hCoV-19/South Africa/KRISP-K002256/2020|EPI ISL 515641|B.1.1.56|South Africa|2020-07-21	Africa|hCoV-19/Uganda/UG013/2020|EPI ISL 451195|B|Uganda|2020-03-22	0.0005722363	Africa
Africa|hCoV-19/South Africa/KRISP-K002257/2020|EPI ISL 515642|B.1.1.206|South Africa|2020-07-19	Africa|hCoV-19/Uganda/UG013/2020|EPI ISL 451195|B|Uganda|2020-03-22	0.0005722113	Africa
Africa|hCoV-19/South Africa/KRISP-K002258/2020|EPI ISL 515643|B.1.1.206|South Africa|2020-07-18	Africa|hCoV-19/Uganda/UG013/2020|EPI ISL 451195|B|Uganda|2020-03-22	0.0004038378	Africa
Africa|hCoV-19/South Africa/KRISP-K002259/2020|EPI ISL 515644|C.1|South Africa|2020-07-18	Africa|hCoV-19/Uganda/UG013/2020|EPI ISL 451195|B|Uganda|2020-03-22	0.0005721998	Africa
Africa|hCoV-19/South Africa/KRISP-K002260/2020|EPI ISL 515645|B.1.5|South Africa|2020-07-16	Africa|hCoV-19/Uganda/UG013/2020|EPI ISL 451195|B|Uganda|2020-03-22	0.0003701772	Africa
Africa|hCoV-19/South Africa/KRISP-K002263/2020|EPI ISL 515646|B.1.1.206|South Africa|2020-07-19	Africa|hCoV-19/Uganda/UG013/2020|EPI ISL 451195|B|Uganda|2020-03-22	0.0005771643	Africa
Africa|hCoV-19/South Africa/KRISP-K002264/2020|EPI ISL 515647|B.1.1.206|South Africa|2020-07-19	Africa|hCoV-19/Uganda/UG013/2020|EPI ISL 451195|B|Uganda|2020-03-22	0.0005048720	Africa
Africa|hCoV-19/South Africa/KRISP-K002265/2020|EPI ISL 515648|B.1.1.62|South Africa|2020-07-20	Africa|hCoV-19/Uganda/UG013/2020|EPI ISL 451195|B|Uganda|2020-03-22	0.0005120524	Africa
Africa|hCoV-19/South Africa/KRISP-K002266/2020|EPI ISL 515649|H.1|South Africa|2020-07-20	Africa|hCoV-19/Uganda/UG013/2020|EPI ISL 451195|B|Uganda|2020-03-22	0.0005052922	Africa
Africa|hCoV-19/South Africa/KRISP-K002268/2020|EPI ISL 515650|C.1|South Africa|2020-07-20	Africa|hCoV-19/Uganda/UG013/2020|EPI ISL 451195|B|Uganda|2020-03-22	0.0005721999	Africa
Africa|hCoV-19/South Africa/KRISP-K002269/2020|EPI ISL 515651|B.1.1.1|South Africa|2020-07-21	Africa|hCoV-19/Uganda/UG013/2020|EPI ISL 451195|B|Uganda|2020-03-22	0.0005048618	Africa
Africa|hCoV-19/South Africa/KRISP-K002270/2020|EPI ISL 515652|B.1.1.206|South Africa|2020-07-20	Africa|hCoV-19/Uganda/UG013/2020|EPI ISL 451195|B|Uganda|2020-03-22	0.0005061614	Africa
Africa|hCoV-19/South Africa/KRISP-K002271/2020|EPI ISL 515653|B.1.1.206|South Africa|2020-07-19	Africa|hCoV-19/Uganda/UG013/2020|EPI ISL 451195|B|Uganda|2020-03-22	0.0004038378	Africa
Africa|hCoV-19/South Africa/KRISP-K002273/2020|EPI ISL 515654|C.1|South Africa|2020-07-21	Africa|hCoV-19/Uganda/UG013/2020|EPI ISL 451195|B|Uganda|2020-03-22	0.0006395432	Africa
Africa|hCoV-19/South Africa/KRISP-K002274/2020|EPI ISL 515655|B.1.1.206|South Africa|2020-07-21	Africa|hCoV-19/Uganda/UG013/2020|EPI ISL 451195|B|Uganda|2020-03-22	0.0005048398	Africa
Africa|hCoV-19/South Africa/KRISP-K002278/2020|EPI ISL 515658|B.1.1.206|South Africa|2020-07-21	Africa|hCoV-19/Uganda/UG013/2020|EPI ISL 451195|B|Uganda|2020-03-22	0.0006059238	Africa
Africa|hCoV-19/South Africa/KRISP-K002279/2020|EPI ISL 515659|B.1.1.206|South Africa|2020-07-21	Africa|hCoV-19/Uganda/UG013/2020|EPI ISL 451195|B|Uganda|2020-03-22	0.0006059238	Africa
Africa|hCoV-19/South Africa/KRISP-K002280/2020|EPI ISL 515660|C.1|South Africa|2020-07-21	Africa|hCoV-19/Uganda/UG013/2020|EPI ISL 451195|B|Uganda|2020-03-22	0.0006059117	Africa
Africa|hCoV-19/South Africa/KRISP-K002281/2020|EPI ISL 515661|B.1.1.1|South Africa|2020-07-21	Africa|hCoV-19/Uganda/UG013/2020|EPI ISL 451195|B|Uganda|2020-03-22	0.0004375101	Africa
Africa|hCoV-19/South Africa/KRISP-K002282/2020|EPI ISL 515662|C.2|South Africa|2020-07-21	Africa|hCoV-19/Uganda/UG013/2020|EPI ISL 451195|B|Uganda|2020-03-22	0.0006732172	Africa
Africa|hCoV-19/South Africa/KRISP-K002283/2020|EPI ISL 515663|B.1.1.206|South Africa|2020-07-12	Africa|hCoV-19/Uganda/UG013/2020|EPI ISL 451195|B|Uganda|2020-03-22	0.0004435894	Africa
Africa|hCoV-19/South Africa/KRISP-K002284/2020|EPI ISL 515664|B.1.1.206|South Africa|2020-07-21	Africa|hCoV-19/Uganda/UG013/2020|EPI ISL 451195|B|Uganda|2020-03-22	0.0006286280	Africa
Africa|hCoV-19/South Africa/KRISP-K002287/2020|EPI ISL 515665|B.1.1.206|South Africa|2020-07-19	Africa|hCoV-19/Uganda/UG013/2020|EPI ISL 451195|B|Uganda|2020-03-22	0.0005385537	Africa
Africa|hCoV-19/South Africa/KRISP-K002288/2020|EPI ISL 515666|B.1.1.206|South Africa|2020-07-21	Africa|hCoV-19/Uganda/UG013/2020|EPI ISL 451195|B|Uganda|2020-03-22	0.0006058566	Africa
Africa|hCoV-19/South Africa/KRISP-K002289/2020|EPI ISL 515667|B.1.1.34|South Africa|2020-07-20	Africa|hCoV-19/Uganda/UG013/2020|EPI ISL 451195|B|Uganda|2020-03-22	0.0004751860	Africa
Africa|hCoV-19/South Africa/KRISP-K002290/2020|EPI ISL 515668|B.1.1.206|South Africa|2020-07-23	Africa|hCoV-19/Uganda/UG013/2020|EPI ISL 451195|B|Uganda|2020-03-22	0.0005048720	Africa
Africa|hCoV-19/South Africa/KRISP-K002291/2020|EPI ISL 515669|C.1|South Africa|2020-07-22	Africa|hCoV-19/Uganda/UG013/2020|EPI ISL 451195|B|Uganda|2020-03-22	0.0007748434	Africa
Africa|hCoV-19/South Africa/KRISP-K002292/2020|EPI ISL 515670|B.1.1.206|South Africa|2020-07-22	Africa|hCoV-19/Uganda/UG013/2020|EPI ISL 451195|B|Uganda|2020-03-22	0.0004781947	Africa
Africa|hCoV-19/South Africa/KRISP-K002293/2020|EPI ISL 515671|C.1|South Africa|2020-07-23	Africa|hCoV-19/Uganda/UG013/2020|EPI ISL 451195|B|Uganda|2020-03-22	0.0007068922	Africa
Africa|hCoV-19/South Africa/KRISP-K002295/2020|EPI ISL 515672|B.1.1.206|South Africa|2020-07-23	Africa|hCoV-19/Uganda/UG013/2020|EPI ISL 451195|B|Uganda|2020-03-22	0.0005048618	Africa
Africa|hCoV-19/South Africa/KRISP-K002296/2020|EPI ISL 515673|B.1.1.206|South Africa|2020-07-21	Africa|hCoV-19/Uganda/UG013/2020|EPI ISL 451195|B|Uganda|2020-03-22	0.0004257443	Africa
Africa|hCoV-19/South Africa/KRISP-K002297/2020|EPI ISL 515674|C.6|South Africa|2020-07-20	Africa|hCoV-19/Uganda/UG013/2020|EPI ISL 451195|B|Uganda|2020-03-22	0.0007072987	Africa
Africa|hCoV-19/South Africa/KRISP-K002298/2020|EPI ISL 515675|B.1.1.206|South Africa|2020-07-23	Africa|hCoV-19/Uganda/UG013/2020|EPI ISL 451195|B|Uganda|2020-03-22	0.0004381086	Africa
Africa|hCoV-19/South Africa/KRISP-K002299/2020|EPI ISL 515676|H.1|South Africa|2020-07-22	Africa|hCoV-19/Uganda/UG013/2020|EPI ISL 451195|B|Uganda|2020-03-22	0.0004712154	Africa
Africa|hCoV-19/South Africa/KRISP-K002300/2020|EPI ISL 515677|C.1|South Africa|2020-07-21	Africa|hCoV-19/Uganda/UG013/2020|EPI ISL 451195|B|Uganda|2020-03-22	0.0007812829	Africa
Africa|hCoV-19/South Africa/KRISP-K002301/2020|EPI ISL 515678|B.1.1.206|South Africa|2020-07-22	Africa|hCoV-19/Uganda/UG013/2020|EPI ISL 451195|B|Uganda|2020-03-22	0.0005385302	Africa
Africa|hCoV-19/South Africa/KRISP-K002303/2020|EPI ISL 515680|C.1|South Africa|2020-07-23	Africa|hCoV-19/Uganda/UG013/2020|EPI ISL 451195|B|Uganda|2020-03-22	0.0007069396	Africa
Africa|hCoV-19/South Africa/KRISP-K002304/2020|EPI ISL 515681|C.1|South Africa|2020-07-23	Africa|hCoV-19/Uganda/UG013/2020|EPI ISL 451195|B|Uganda|2020-03-22	0.0007068920	Africa
Africa|hCoV-19/South Africa/KRISP-K002306/2020|EPI ISL 515682|B.1.1.206|South Africa|2020-07-21	Africa|hCoV-19/Uganda/UG013/2020|EPI ISL 451195|B|Uganda|2020-03-22	0.0007069398	Africa
Africa|hCoV-19/South Africa/KRISP-K002307/2020|EPI ISL 515683|B.1.1.206|South Africa|2020-07-23	Africa|hCoV-19/Uganda/UG013/2020|EPI ISL 451195|B|Uganda|2020-03-22	0.0005721998	Africa
Africa|hCoV-19/South Africa/KRISP-K002308/2020|EPI ISL 515684|B.1.1.206|South Africa|2020-07-22	Africa|hCoV-19/Uganda/UG013/2020|EPI ISL 451195|B|Uganda|2020-03-22	0.0005048839	Africa
Africa|hCoV-19/South Africa/KRISP-K002309/2020|EPI ISL 515685|B.1.1|South Africa|2020-07-23	Africa|hCoV-19/Uganda/UG013/2020|EPI ISL 451195|B|Uganda|2020-03-22	0.0004402000	Africa
Africa|hCoV-19/South Africa/KRISP-K002310/2020|EPI ISL 515686|B.1.1.206|South Africa|2020-07-23	Africa|hCoV-19/Uganda/UG013/2020|EPI ISL 451195|B|Uganda|2020-03-22	0.0006410816	Africa
Africa|hCoV-19/South Africa/KRISP-K002311/2020|EPI ISL 515687|C.9|South Africa|2020-07-22	Africa|hCoV-19/Uganda/UG013/2020|EPI ISL 451195|B|Uganda|2020-03-22	0.0006732755	Africa
Africa|hCoV-19/South Africa/KRISP-K002312/2020|EPI ISL 515688|B.1.1.206|South Africa|2020-07-22	Africa|hCoV-19/Uganda/UG013/2020|EPI ISL 451195|B|Uganda|2020-03-22	0.0005048517	Africa
Africa|hCoV-19/South Africa/KRISP-K002313/2020|EPI ISL 515689|B.1.140|South Africa|2020-07-22	Africa|hCoV-19/Uganda/UG013/2020|EPI ISL 451195|B|Uganda|2020-03-22	0.0005722111	Africa
Africa|hCoV-19/South Africa/KRISP-K002314/2020|EPI ISL 515690|B.1.5|South Africa|2020-07-22	Africa|hCoV-19/Uganda/UG013/2020|EPI ISL 451195|B|Uganda|2020-03-22	0.0003724579	Africa
Africa|hCoV-19/South Africa/KRISP-K002315/2020|EPI ISL 515691|B.1.5|South Africa|2020-07-22	Africa|hCoV-19/Uganda/UG013/2020|EPI ISL 451195|B|Uganda|2020-03-22	0.0004375188	Africa
Africa|hCoV-19/South Africa/KRISP-K002316/2020|EPI ISL 515692|B.1.1.206|South Africa|2020-07-22	Africa|hCoV-19/Uganda/UG013/2020|EPI ISL 451195|B|Uganda|2020-03-22	0.0005393213	Africa
Africa|hCoV-19/South Africa/KRISP-K002318/2020|EPI ISL 515694|B.1.1.206|South Africa|2020-07-22	Africa|hCoV-19/Uganda/UG013/2020|EPI ISL 451195|B|Uganda|2020-03-22	0.0006059094	Africa
Africa|hCoV-19/South Africa/KRISP-K002319/2020|EPI ISL 515695|H.1|South Africa|2020-07-22	Africa|hCoV-19/Uganda/UG013/2020|EPI ISL 451195|B|Uganda|2020-03-22	0.0004461158	Africa
Africa|hCoV-19/South Africa/KRISP-K002320/2020|EPI ISL 515696|B.1.5|South Africa|2020-07-22	Africa|hCoV-19/Uganda/UG013/2020|EPI ISL 451195|B|Uganda|2020-03-22	0.0003701771	Africa
Africa|hCoV-19/South Africa/KRISP-K002321/2020|EPI ISL 515697|B.1.1.273|South Africa|2020-07-22	Africa|hCoV-19/Uganda/UG013/2020|EPI ISL 451195|B|Uganda|2020-03-22	0.0006058852	Africa
Africa|hCoV-19/South Africa/KRISP-K002322/2020|EPI ISL 515698|B.1.5|South Africa|2020-07-22	Africa|hCoV-19/Uganda/UG013/2020|EPI ISL 451195|B|Uganda|2020-03-22	0.0002355268	Africa
Africa|hCoV-19/South Africa/KRISP-K002323/2020|EPI ISL 515699|B.1.1.206|South Africa|2020-07-23	Africa|hCoV-19/Uganda/UG013/2020|EPI ISL 451195|B|Uganda|2020-03-22	0.0005048738	Africa
Africa|hCoV-19/South Africa/KRISP-K002325/2020|EPI ISL 515701|B.1.1.206|South Africa|2020-07-22	Africa|hCoV-19/Uganda/UG013/2020|EPI ISL 451195|B|Uganda|2020-03-22	0.0007070774	Africa
Africa|hCoV-19/South Africa/KRISP-K002326/2020|EPI ISL 515702|B.1.1.206|South Africa|2020-07-22	Africa|hCoV-19/Uganda/UG013/2020|EPI ISL 451195|B|Uganda|2020-03-22	0.0007407776	Africa
Africa|hCoV-19/South Africa/KRISP-K002327/2020|EPI ISL 515703|B.1.1.206|South Africa|2020-07-14	Africa|hCoV-19/Uganda/UG013/2020|EPI ISL 451195|B|Uganda|2020-03-22	0.0005385537	Africa
Africa|hCoV-19/South Africa/KRISP-K002329/2020|EPI ISL 515705|B.1.1.10|South Africa|2020-07-22	Africa|hCoV-19/Uganda/UG013/2020|EPI ISL 451195|B|Uganda|2020-03-22	0.0004038554	Africa
Africa|hCoV-19/South Africa/KRISP-K002331/2020|EPI ISL 515706|H.1|South Africa|2020-07-22	Africa|hCoV-19/Uganda/UG013/2020|EPI ISL 451195|B|Uganda|2020-03-22	0.0004375292	Africa
Africa|hCoV-19/South Africa/KRISP-K002332/2020|EPI ISL 515707|B.1.1.206|South Africa|2020-07-23	Africa|hCoV-19/Uganda/UG013/2020|EPI ISL 451195|B|Uganda|2020-03-22	0.0005048499	Africa
Africa|hCoV-19/South Africa/KRISP-K002333/2020|EPI ISL 515708|B.1.1.206|South Africa|2020-07-22	Africa|hCoV-19/Uganda/UG013/2020|EPI ISL 451195|B|Uganda|2020-03-22	0.0006733775	Africa
Africa|hCoV-19/South Africa/KRISP-K002335/2020|EPI ISL 515709|B.1.1|South Africa|2020-07-23	Africa|hCoV-19/Uganda/UG013/2020|EPI ISL 451195|B|Uganda|2020-03-22	0.0003701933	Africa
Africa|hCoV-19/South Africa/KRISP-K002336/2020|EPI ISL 515710|C.1|South Africa|2020-07-23	Africa|hCoV-19/Uganda/UG013/2020|EPI ISL 451195|B|Uganda|2020-03-22	0.0006732623	Africa
Africa|hCoV-19/South Africa/KRISP-K002337/2020|EPI ISL 515711|B.1.1.99|South Africa|2020-07-22	Africa|hCoV-19/Uganda/UG013/2020|EPI ISL 451195|B|Uganda|2020-03-22	0.0004038473	Africa
Africa|hCoV-19/South Africa/KRISP-K002341/2020|EPI ISL 515714|B.1|South Africa|2020-07-22	Africa|hCoV-19/Uganda/UG013/2020|EPI ISL 451195|B|Uganda|2020-03-22	0.0003028325	Africa
Africa|hCoV-19/South Africa/KRISP-K002343/2020|EPI ISL 515716|B.1.1.206|South Africa|2020-07-23	Africa|hCoV-19/Uganda/UG013/2020|EPI ISL 451195|B|Uganda|2020-03-22	0.0005722249	Africa
Africa|hCoV-19/South Africa/KRISP-K002345/2020|EPI ISL 515717|B.1.1.206|South Africa|2020-07-21	Africa|hCoV-19/Uganda/UG013/2020|EPI ISL 451195|B|Uganda|2020-03-22	0.0007576018	Africa
Africa|hCoV-19/South Africa/KRISP-K002346/2020|EPI ISL 515718|B.1.1.273|South Africa|2020-07-23	Africa|hCoV-19/Uganda/UG013/2020|EPI ISL 451195|B|Uganda|2020-03-22	0.0005746444	Africa
Africa|hCoV-19/South Africa/KRISP-K002347/2020|EPI ISL 515719|B.1.1.206|South Africa|2020-07-23	Africa|hCoV-19/Uganda/UG013/2020|EPI ISL 451195|B|Uganda|2020-03-22	0.0005722380	Africa
Africa|hCoV-19/South Africa/KRISP-K002348/2020|EPI ISL 515720|B.1.1|South Africa|2020-07-22	Africa|hCoV-19/Uganda/UG013/2020|EPI ISL 451195|B|Uganda|2020-03-22	0.0005385302	Africa
Africa|hCoV-19/South Africa/KRISP-K002349/2020|EPI ISL 515721|B.1.1.206|South Africa|2020-07-10	Africa|hCoV-19/Uganda/UG013/2020|EPI ISL 451195|B|Uganda|2020-03-22	0.0005722634	Africa
Africa|hCoV-19/South Africa/KRISP-K002350/2020|EPI ISL 515722|B.1.1.34|South Africa|2020-07-21	Africa|hCoV-19/Uganda/UG013/2020|EPI ISL 451195|B|Uganda|2020-03-22	0.0006396144	Africa
Africa|hCoV-19/South Africa/KRISP-K002352/2020|EPI ISL 515724|C.9|South Africa|2020-07-21	Africa|hCoV-19/Uganda/UG013/2020|EPI ISL 451195|B|Uganda|2020-03-22	0.0007069397	Africa
Africa|hCoV-19/South Africa/KRISP-K002353/2020|EPI ISL 515725|C.1|South Africa|2020-07-22	Africa|hCoV-19/Uganda/UG013/2020|EPI ISL 451195|B|Uganda|2020-03-22	0.0006736865	Africa
Africa|hCoV-19/South Africa/KRISP-K002354/2020|EPI ISL 515726|B.1.1.206|South Africa|2020-07-21	Africa|hCoV-19/Uganda/UG013/2020|EPI ISL 451195|B|Uganda|2020-03-22	0.0004826449	Africa
Africa|hCoV-19/South Africa/KRISP-K002357/2020|EPI ISL 515728|B.1.1.273|South Africa|2020-07-21	Africa|hCoV-19/Uganda/UG013/2020|EPI ISL 451195|B|Uganda|2020-03-22	0.0006058588	Africa
Africa|hCoV-19/South Africa/KRISP-K002358/2020|EPI ISL 515729|B.1.1.206|South Africa|2020-07-21	Africa|hCoV-19/Uganda/UG013/2020|EPI ISL 451195|B|Uganda|2020-03-22	0.0005721864	Africa
Africa|hCoV-19/South Africa/KRISP-K002359/2020|EPI ISL 515730|B.1.1.206|South Africa|2020-07-22	Africa|hCoV-19/Uganda/UG013/2020|EPI ISL 451195|B|Uganda|2020-03-22	0.0006059238	Africa
Africa|hCoV-19/South Africa/KRISP-K002363/2020|EPI ISL 515731|B.1.1|South Africa|2020-07-21	Africa|hCoV-19/Uganda/UG013/2020|EPI ISL 451195|B|Uganda|2020-03-22	0.0004038378	Africa
Africa|hCoV-19/South Africa/KRISP-K002364/2020|EPI ISL 515732|B.1.1.206|South Africa|2020-07-14	Africa|hCoV-19/Uganda/UG013/2020|EPI ISL 451195|B|Uganda|2020-03-22	0.0005721998	Africa
Africa|hCoV-19/South Africa/KRISP-K002365/2020|EPI ISL 515733|B.1.1.273|South Africa|2020-07-22	Africa|hCoV-19/Uganda/UG013/2020|EPI ISL 451195|B|Uganda|2020-03-22	0.0006058852	Africa
Africa|hCoV-19/South Africa/KRISP-K002366/2020|EPI ISL 515734|B.1.1.206|South Africa|2020-07-21	Africa|hCoV-19/Uganda/UG013/2020|EPI ISL 451195|B|Uganda|2020-03-22	0.0005048719	Africa
Africa|hCoV-19/South Africa/KRISP-K002367/2020|EPI ISL 515735|C.1|South Africa|2020-07-22	Africa|hCoV-19/Uganda/UG013/2020|EPI ISL 451195|B|Uganda|2020-03-22	0.0006821310	Africa
Africa|hCoV-19/South Africa/KRISP-K002368/2020|EPI ISL 515736|B.1.1.206|South Africa|2020-07-22	Africa|hCoV-19/Uganda/UG013/2020|EPI ISL 451195|B|Uganda|2020-03-22	0.0004375102	Africa
Africa|hCoV-19/South Africa/KRISP-K002369/2020|EPI ISL 515737|C.1|South Africa|2020-07-22	Africa|hCoV-19/Uganda/UG013/2020|EPI ISL 451195|B|Uganda|2020-03-22	0.0006059237	Africa
Africa|hCoV-19/South Africa/KRISP-K002370/2020|EPI ISL 515738|B.1.1.62|South Africa|2020-07-22	Africa|hCoV-19/Uganda/UG013/2020|EPI ISL 451195|B|Uganda|2020-03-22	0.0005760575	Africa
Africa|hCoV-19/South Africa/KRISP-K002371/2020|EPI ISL 515739|C.1|South Africa|2020-07-22	Africa|hCoV-19/Uganda/UG013/2020|EPI ISL 451195|B|Uganda|2020-03-22	0.0006395861	Africa
Africa|hCoV-19/South Africa/KRISP-K002372/2020|EPI ISL 515740|H.1|South Africa|2020-07-20	Africa|hCoV-19/Uganda/UG013/2020|EPI ISL 451195|B|Uganda|2020-03-22	0.0005048737	Africa
Africa|hCoV-19/South Africa/KRISP-K002375/2020|EPI ISL 515741|B.1.1|South Africa|2020-07-21	Africa|hCoV-19/Uganda/UG013/2020|EPI ISL 451195|B|Uganda|2020-03-22	0.0004061335	Africa
Africa|hCoV-19/South Africa/KRISP-K002376/2020|EPI ISL 515742|B.1.1|South Africa|2020-07-22	Africa|hCoV-19/Uganda/UG013/2020|EPI ISL 451195|B|Uganda|2020-03-22	0.0003735924	Africa
Africa|hCoV-19/South Africa/KRISP-K002377/2020|EPI ISL 515743|B.1.1.206|South Africa|2020-07-22	Africa|hCoV-19/Uganda/UG013/2020|EPI ISL 451195|B|Uganda|2020-03-22	0.0006732895	Africa
Africa|hCoV-19/South Africa/KRISP-K002378/2020|EPI ISL 515744|B.1|South Africa|2020-07-20	Africa|hCoV-19/Uganda/UG013/2020|EPI ISL 451195|B|Uganda|2020-03-22	0.0004712043	Africa
Africa|hCoV-19/South Africa/KRISP-K002379/2020|EPI ISL 515745|C.1|South Africa|2020-07-22	Africa|hCoV-19/Uganda/UG013/2020|EPI ISL 451195|B|Uganda|2020-03-22	0.0005408964	Africa
Africa|hCoV-19/South Africa/KRISP-K002380/2020|EPI ISL 515746|B.1.1|South Africa|2020-07-22	Africa|hCoV-19/Uganda/UG013/2020|EPI ISL 451195|B|Uganda|2020-03-22	0.0003737866	Africa
Africa|hCoV-19/South Africa/KRISP-K002381/2020|EPI ISL 515747|B.1.1|South Africa|2020-07-17	Africa|hCoV-19/Uganda/UG013/2020|EPI ISL 451195|B|Uganda|2020-03-22	0.0005059565	Africa
Africa|hCoV-19/South Africa/KRISP-K002382/2020|EPI ISL 515748|B.1.1.206|South Africa|2020-07-22	Africa|hCoV-19/Uganda/UG013/2020|EPI ISL 451195|B|Uganda|2020-03-22	0.0005722248	Africa
Africa|hCoV-19/South Africa/KRISP-K002383/2020|EPI ISL 515749|B.1.1.206|South Africa|2020-07-20	Africa|hCoV-19/Uganda/UG013/2020|EPI ISL 451195|B|Uganda|2020-03-22	0.0005048618	Africa
Africa|hCoV-19/South Africa/KRISP-K002384/2020|EPI ISL 515750|B.1.1.273|South Africa|2020-07-22	Africa|hCoV-19/Uganda/UG013/2020|EPI ISL 451195|B|Uganda|2020-03-22	0.0004749990	Africa
Africa|hCoV-19/South Africa/KRISP-K002385/2020|EPI ISL 515751|B.1.1.206|South Africa|2020-07-22	Africa|hCoV-19/Uganda/UG013/2020|EPI ISL 451195|B|Uganda|2020-03-22	0.0004711837	Africa
Africa|hCoV-19/South Africa/KRISP-K002386/2020|EPI ISL 515752|B.1.1.206|South Africa|2020-07-21	Africa|hCoV-19/Uganda/UG013/2020|EPI ISL 451195|B|Uganda|2020-03-22	0.0005384940	Africa
Africa|hCoV-19/South Africa/KRISP-K002387/2020|EPI ISL 515753|B.1.1.64|South Africa|2020-07-22	Africa|hCoV-19/Uganda/UG013/2020|EPI ISL 451195|B|Uganda|2020-03-22	0.0004374998	Africa
Africa|hCoV-19/South Africa/KRISP-K002388/2020|EPI ISL 515754|B.1.1.206|South Africa|2020-07-22	Africa|hCoV-19/Uganda/UG013/2020|EPI ISL 451195|B|Uganda|2020-03-22	0.0005722113	Africa
Africa|hCoV-19/South Africa/KRISP-K002390/2020|EPI ISL 515755|B.1|South Africa|2020-07-25	Africa|hCoV-19/Uganda/UG013/2020|EPI ISL 451195|B|Uganda|2020-03-22	0.0002724137	Africa
Africa|hCoV-19/South Africa/KRISP-K002391/2020|EPI ISL 515756|B.1.1.57|South Africa|2020-07-21	Africa|hCoV-19/Uganda/UG013/2020|EPI ISL 451195|B|Uganda|2020-03-22	0.0005090361	Africa
Africa|hCoV-19/South Africa/KRISP-K002392/2020|EPI ISL 515757|B.1.1|South Africa|2020-07-27	Africa|hCoV-19/Uganda/UG013/2020|EPI ISL 451195|B|Uganda|2020-03-22	0.0004711744	Africa
Africa|hCoV-19/South Africa/KRISP-K002393/2020|EPI ISL 515758|B.1.1|South Africa|2020-07-28	Africa|hCoV-19/Uganda/UG013/2020|EPI ISL 451195|B|Uganda|2020-03-22	0.0003365179	Africa
Africa|hCoV-19/South Africa/KRISP-K002394/2020|EPI ISL 515759|C.1|South Africa|2020-07-28	Africa|hCoV-19/Uganda/UG013/2020|EPI ISL 451195|B|Uganda|2020-03-22	0.0007432751	Africa
Africa|hCoV-19/South Africa/KRISP-K002395/2020|EPI ISL 515760|B.1.1.273|South Africa|2020-07-28	Africa|hCoV-19/Uganda/UG013/2020|EPI ISL 451195|B|Uganda|2020-03-22	0.0007069091	Africa
Africa|hCoV-19/South Africa/KRISP-K002396/2020|EPI ISL 515761|H.1|South Africa|2020-07-30	Africa|hCoV-19/Uganda/UG013/2020|EPI ISL 451195|B|Uganda|2020-03-22	0.0004216526	Africa
Africa|hCoV-19/South Africa/KRISP-K002398/2020|EPI ISL 515762|B.1.1.117|South Africa|2020-07-27	Africa|hCoV-19/Uganda/UG013/2020|EPI ISL 451195|B|Uganda|2020-03-22	0.0004711833	Africa
Africa|hCoV-19/South Africa/KRISP-K002399/2020|EPI ISL 515763|B.1.1.62|South Africa|2020-07-30	Africa|hCoV-19/Uganda/UG013/2020|EPI ISL 451195|B|Uganda|2020-03-22	0.0005722248	Africa
Africa|hCoV-19/South Africa/KRISP-K002400/2020|EPI ISL 515764|B.1.1.206|South Africa|2020-07-30	Africa|hCoV-19/Uganda/UG013/2020|EPI ISL 451195|B|Uganda|2020-03-22	0.0005384940	Africa
Africa|hCoV-19/South Africa/KRISP-K002403/2020|EPI ISL 515767|B.1.1.117|South Africa|2020-07-24	Africa|hCoV-19/Uganda/UG013/2020|EPI ISL 451195|B|Uganda|2020-03-22	0.0004711837	Africa
Africa|hCoV-19/South Africa/KRISP-K002404/2020|EPI ISL 515768|C.1|South Africa|2020-07-27	Africa|hCoV-19/Uganda/UG013/2020|EPI ISL 451195|B|Uganda|2020-03-22	0.0007465278	Africa
Africa|hCoV-19/South Africa/KRISP-K002405/2020|EPI ISL 515769|B.1.1.273|South Africa|2020-07-27	Africa|hCoV-19/Uganda/UG013/2020|EPI ISL 451195|B|Uganda|2020-03-22	0.0004711948	Africa
Africa|hCoV-19/South Africa/KRISP-K002406/2020|EPI ISL 515770|B.1.1.57|South Africa|2020-07-29	Africa|hCoV-19/Uganda/UG013/2020|EPI ISL 451195|B|Uganda|2020-03-22	0.0004750958	Africa
Africa|hCoV-19/South Africa/KRISP-K002407/2020|EPI ISL 515771|B.1.1.273|South Africa|2020-07-30	Africa|hCoV-19/Uganda/UG013/2020|EPI ISL 451195|B|Uganda|2020-03-22	0.0005722500	Africa
Africa|hCoV-19/South Africa/KRISP-K002408/2020|EPI ISL 515772|B.1.5|South Africa|2020-07-28	Africa|hCoV-19/Uganda/UG013/2020|EPI ISL 451195|B|Uganda|2020-03-22	0.0002734445	Africa
Africa|hCoV-19/South Africa/KRISP-K002411/2020|EPI ISL 515773|C.9|South Africa|2020-07-29	Africa|hCoV-19/Uganda/UG013/2020|EPI ISL 451195|B|Uganda|2020-03-22	0.0006732171	Africa
Africa|hCoV-19/South Africa/KRISP-K002412/2020|EPI ISL 515774|B.1.1|South Africa|2020-07-28	Africa|hCoV-19/Uganda/UG013/2020|EPI ISL 451195|B|Uganda|2020-03-22	0.0004412367	Africa
Africa|hCoV-19/South Africa/KRISP-K002413/2020|EPI ISL 515775|B.1.1.206|South Africa|2020-07-24	Africa|hCoV-19/Uganda/UG013/2020|EPI ISL 451195|B|Uganda|2020-03-22	0.0006732894	Africa
Africa|hCoV-19/South Africa/KRISP-K002414/2020|EPI ISL 515776|B.1.1.206|South Africa|2020-07-24	Africa|hCoV-19/Uganda/UG013/2020|EPI ISL 451195|B|Uganda|2020-03-22	0.0004711837	Africa
Africa|hCoV-19/South Africa/KRISP-K002415/2020|EPI ISL 515777|B.1.1.206|South Africa|2020-07-29	Africa|hCoV-19/Uganda/UG013/2020|EPI ISL 451195|B|Uganda|2020-03-22	0.0005722248	Africa
Africa|hCoV-19/South Africa/KRISP-K002416/2020|EPI ISL 515778|B.1.1.206|South Africa|2020-07-30	Africa|hCoV-19/Uganda/UG013/2020|EPI ISL 451195|B|Uganda|2020-03-22	0.0006395992	Africa
Africa|hCoV-19/South Africa/KRISP-K002417/2020|EPI ISL 515779|B.1.1.206|South Africa|2020-07-30	Africa|hCoV-19/Uganda/UG013/2020|EPI ISL 451195|B|Uganda|2020-03-22	0.0004545056	Africa
Africa|hCoV-19/South Africa/KRISP-K002418/2020|EPI ISL 515780|B.1.1.206|South Africa|2020-07-30	Africa|hCoV-19/Uganda/UG013/2020|EPI ISL 451195|B|Uganda|2020-03-22	0.0004711838	Africa
Africa|hCoV-19/South Africa/KRISP-K002419/2020|EPI ISL 515781|B.1.1.206|South Africa|2020-07-30	Africa|hCoV-19/Uganda/UG013/2020|EPI ISL 451195|B|Uganda|2020-03-22	0.0004711837	Africa
Africa|hCoV-19/South Africa/KRISP-K002420/2020|EPI ISL 515782|B.1.1.206|South Africa|2020-07-30	Africa|hCoV-19/Uganda/UG013/2020|EPI ISL 451195|B|Uganda|2020-03-22	0.0005048719	Africa
Africa|hCoV-19/South Africa/KRISP-K002421/2020|EPI ISL 515783|B.1.1.206|South Africa|2020-07-30	Africa|hCoV-19/Uganda/UG013/2020|EPI ISL 451195|B|Uganda|2020-03-22	0.0004402147	Africa
Africa|hCoV-19/South Africa/KRISP-K002423/2020|EPI ISL 515784|B.1.1.117|South Africa|2020-07-30	Africa|hCoV-19/Uganda/UG013/2020|EPI ISL 451195|B|Uganda|2020-03-22	0.0004717868	Africa
Africa|hCoV-19/South Africa/KRISP-K002424/2020|EPI ISL 515785|B.1.1.57|South Africa|2020-07-30	Africa|hCoV-19/Uganda/UG013/2020|EPI ISL 451195|B|Uganda|2020-03-22	0.0004790995	Africa
Africa|hCoV-19/South Africa/KRISP-K002425/2020|EPI ISL 515786|B.1.1.57|South Africa|2020-07-29	Africa|hCoV-19/Uganda/UG013/2020|EPI ISL 451195|B|Uganda|2020-03-22	0.0006109288	Africa
Africa|hCoV-19/South Africa/KRISP-K002426/2020|EPI ISL 515787|C.1|South Africa|2020-07-29	Africa|hCoV-19/Uganda/UG013/2020|EPI ISL 451195|B|Uganda|2020-03-22	0.0006404701	Africa
Africa|hCoV-19/South Africa/KRISP-K002427/2020|EPI ISL 515788|B.1.1|South Africa|2020-07-30	Africa|hCoV-19/Uganda/UG013/2020|EPI ISL 451195|B|Uganda|2020-03-22	0.0005437633	Africa
Africa|hCoV-19/South Africa/KRISP-K002428/2020|EPI ISL 515789|B.1.1.273|South Africa|2020-07-30	Africa|hCoV-19/Uganda/UG013/2020|EPI ISL 451195|B|Uganda|2020-03-22	0.0006058849	Africa
Africa|hCoV-19/South Africa/KRISP-K002429/2020|EPI ISL 515790|B.1.1.206|South Africa|2020-07-30	Africa|hCoV-19/Uganda/UG013/2020|EPI ISL 451195|B|Uganda|2020-03-22	0.0005722134	Africa
Africa|hCoV-19/South Africa/KRISP-K002430/2020|EPI ISL 515791|B.1.1.206|South Africa|2020-07-30	Africa|hCoV-19/Uganda/UG013/2020|EPI ISL 451195|B|Uganda|2020-03-22	0.0006059117	Africa
Africa|hCoV-19/South Africa/KRISP-K002431/2020|EPI ISL 515792|C.1|South Africa|2020-07-29	Africa|hCoV-19/Uganda/UG013/2020|EPI ISL 451195|B|Uganda|2020-03-22	0.0007773935	Africa
Africa|hCoV-19/South Africa/KRISP-K002433/2020|EPI ISL 515793|B.1.1.206|South Africa|2020-07-30	Africa|hCoV-19/Uganda/UG013/2020|EPI ISL 451195|B|Uganda|2020-03-22	0.0004424914	Africa
Africa|hCoV-19/South Africa/KRISP-K002437/2020|EPI ISL 515794|B.1.1.62|South Africa|2020-07-30	Africa|hCoV-19/Uganda/UG013/2020|EPI ISL 451195|B|Uganda|2020-03-22	0.0004712150	Africa
Africa|hCoV-19/South Africa/KRISP-K002439/2020|EPI ISL 515795|B.1.1.206|South Africa|2020-07-30	Africa|hCoV-19/Uganda/UG013/2020|EPI ISL 451195|B|Uganda|2020-03-22	0.0005142337	Africa
Africa|hCoV-19/South Africa/KRISP-K002440/2020|EPI ISL 515796|B.1.1.40|South Africa|2020-07-29	Africa|hCoV-19/Uganda/UG013/2020|EPI ISL 451195|B|Uganda|2020-03-22	0.0005755678	Africa
Africa|hCoV-19/South Africa/KRISP-K002441/2020|EPI ISL 515797|C.1|South Africa|2020-07-30	Africa|hCoV-19/Uganda/UG013/2020|EPI ISL 451195|B|Uganda|2020-03-22	0.0006059233	Africa
Africa|hCoV-19/South Africa/KRISP-K002442/2020|EPI ISL 515798|B.1.1.99|South Africa|2020-07-30	Africa|hCoV-19/Uganda/UG013/2020|EPI ISL 451195|B|Uganda|2020-03-22	0.0004439178	Africa
Africa|hCoV-19/South Africa/KRISP-K002443/2020|EPI ISL 515799|C.1|South Africa|2020-07-29	Africa|hCoV-19/Uganda/UG013/2020|EPI ISL 451195|B|Uganda|2020-03-22	0.0006751518	Africa
Africa|hCoV-19/South Africa/KRISP-K002444/2020|EPI ISL 518034|B.1.1.57|South Africa|2020-07-07	Africa|hCoV-19/Uganda/UG013/2020|EPI ISL 451195|B|Uganda|2020-03-22	0.0004375187	Africa
Africa|hCoV-19/South Africa/KRISP-K002445/2020|EPI ISL 518035|H.1|South Africa|2020-07-07	Africa|hCoV-19/Uganda/UG013/2020|EPI ISL 451195|B|Uganda|2020-03-22	0.0005385899	Africa
Africa|hCoV-19/South Africa/KRISP-K002448/2020|EPI ISL 518037|B.1.1|South Africa|2020-07-17	Africa|hCoV-19/Uganda/UG013/2020|EPI ISL 451195|B|Uganda|2020-03-22	0.0003701772	Africa
Africa|hCoV-19/South Africa/KRISP-K002449/2020|EPI ISL 518038|B.1.1.57|South Africa|2020-07-17	Africa|hCoV-19/Uganda/UG013/2020|EPI ISL 451195|B|Uganda|2020-03-22	0.0004072263	Africa
Africa|hCoV-19/South Africa/KRISP-K002451/2020|EPI ISL 518039|B.1.1|South Africa|2020-07-18	Africa|hCoV-19/Uganda/UG013/2020|EPI ISL 451195|B|Uganda|2020-03-22	0.0003701772	Africa
Africa|hCoV-19/South Africa/KRISP-K002454/2020|EPI ISL 518040|H.1|South Africa|2020-07-13	Africa|hCoV-19/Uganda/UG013/2020|EPI ISL 451195|B|Uganda|2020-03-22	0.0004712060	Africa
Africa|hCoV-19/South Africa/KRISP-K002455/2020|EPI ISL 518041|B.1.1.273|South Africa|2020-07-13	Africa|hCoV-19/Uganda/UG013/2020|EPI ISL 451195|B|Uganda|2020-03-22	0.0005048398	Africa
Africa|hCoV-19/South Africa/KRISP-K002456/2020|EPI ISL 518042|B.1.1.273|South Africa|2020-07-09	Africa|hCoV-19/Uganda/UG013/2020|EPI ISL 451195|B|Uganda|2020-03-22	0.0005391362	Africa
Africa|hCoV-19/South Africa/KRISP-K002457/2020|EPI ISL 518043|B.1.1.273|South Africa|2020-07-07	Africa|hCoV-19/Uganda/UG013/2020|EPI ISL 451195|B|Uganda|2020-03-22	0.0005385194	Africa
Africa|hCoV-19/South Africa/KRISP-K002460/2020|EPI ISL 518044|H.1|South Africa|2020-07-06	Africa|hCoV-19/Uganda/UG013/2020|EPI ISL 451195|B|Uganda|2020-03-22	0.0004712060	Africa
Africa|hCoV-19/South Africa/KRISP-K002461/2020|EPI ISL 518045|B.1.106|South Africa|2020-07-06	Africa|hCoV-19/Uganda/UG013/2020|EPI ISL 451195|B|Uganda|2020-03-22	0.0003701522	Africa
Africa|hCoV-19/South Africa/KRISP-K002464/2020|EPI ISL 518047|B.1.1.273|South Africa|2020-07-14	Africa|hCoV-19/Uganda/UG013/2020|EPI ISL 451195|B|Uganda|2020-03-22	0.0005385537	Africa
Africa|hCoV-19/South Africa/KRISP-K002465/2020|EPI ISL 518048|B.1.1.273|South Africa|2020-06-25	Africa|hCoV-19/Uganda/UG013/2020|EPI ISL 451195|B|Uganda|2020-03-22	0.0005048618	Africa
Africa|hCoV-19/South Africa/KRISP-K002466/2020|EPI ISL 518049|B.1.1.62|South Africa|2020-06-23	Africa|hCoV-19/Uganda/UG013/2020|EPI ISL 451195|B|Uganda|2020-03-22	0.0004375380	Africa
Africa|hCoV-19/South Africa/KRISP-K002467/2020|EPI ISL 518050|B.1.5|South Africa|2020-07-01	Africa|hCoV-19/Uganda/UG013/2020|EPI ISL 451195|B|Uganda|2020-03-22	0.0003028396	Africa
Africa|hCoV-19/South Africa/KRISP-K002472/2020|EPI ISL 518051|B.1.5|South Africa|2020-07-14	Africa|hCoV-19/Uganda/UG013/2020|EPI ISL 451195|B|Uganda|2020-03-22	0.0004375085	Africa
Africa|hCoV-19/South Africa/KRISP-K002474/2020|EPI ISL 518052|B.1.1.273|South Africa|2020-06-29	Africa|hCoV-19/Uganda/UG013/2020|EPI ISL 451195|B|Uganda|2020-03-22	0.0005048618	Africa
Africa|hCoV-19/South Africa/KRISP-K002479/2020|EPI ISL 535390|C.1|South Africa|2020-08-07	Africa|hCoV-19/Uganda/UG013/2020|EPI ISL 451195|B|Uganda|2020-03-22	0.0006395991	Africa
Africa|hCoV-19/South Africa/KRISP-K002483/2020|EPI ISL 535391|H.1|South Africa|2020-08-07	Africa|hCoV-19/Uganda/UG013/2020|EPI ISL 451195|B|Uganda|2020-03-22	0.0005490000	Africa
Africa|hCoV-19/South Africa/KRISP-K002484/2020|EPI ISL 535392|B.1|South Africa|2020-08-07	Africa|hCoV-19/Uganda/UG013/2020|EPI ISL 451195|B|Uganda|2020-03-22	0.0005385753	Africa
Africa|hCoV-19/South Africa/KRISP-K002486/2020|EPI ISL 535393|H.1|South Africa|2020-08-07	Africa|hCoV-19/Uganda/UG013/2020|EPI ISL 451195|B|Uganda|2020-03-22	0.0006059117	Africa
Africa|hCoV-19/South Africa/KRISP-K002490/2020|EPI ISL 535394|B.1.1.10|South Africa|2020-08-07	Africa|hCoV-19/Uganda/UG013/2020|EPI ISL 451195|B|Uganda|2020-03-22	0.0004375483	Africa
Africa|hCoV-19/South Africa/KRISP-K002491/2020|EPI ISL 535395|B.1.1|South Africa|2020-08-07	Africa|hCoV-19/Uganda/UG013/2020|EPI ISL 451195|B|Uganda|2020-03-22	0.0006059237	Africa
Africa|hCoV-19/South Africa/KRISP-K002495/2020|EPI ISL 535396|B.1.1.273|South Africa|2020-08-06	Africa|hCoV-19/Uganda/UG013/2020|EPI ISL 451195|B|Uganda|2020-03-22	0.0006733052	Africa
Africa|hCoV-19/South Africa/KRISP-K002498/2020|EPI ISL 535397|B.1.1.206|South Africa|2020-08-05	Africa|hCoV-19/Uganda/UG013/2020|EPI ISL 451195|B|Uganda|2020-03-22	0.0004711837	Africa
Africa|hCoV-19/South Africa/KRISP-K002501/2020|EPI ISL 535398|B.1.1.273|South Africa|2020-08-07	Africa|hCoV-19/Uganda/UG013/2020|EPI ISL 451195|B|Uganda|2020-03-22	0.0004711854	Africa
Africa|hCoV-19/South Africa/KRISP-K002502/2020|EPI ISL 535399|B.1.1.206|South Africa|2020-08-05	Africa|hCoV-19/Uganda/UG013/2020|EPI ISL 451195|B|Uganda|2020-03-22	0.0005385537	Africa
Africa|hCoV-19/South Africa/KRISP-K002504/2020|EPI ISL 535400|B.1.1.40|South Africa|2020-08-06	Africa|hCoV-19/Uganda/UG013/2020|EPI ISL 451195|B|Uganda|2020-03-22	0.0004711743	Africa
Africa|hCoV-19/South Africa/KRISP-K002516/2020|EPI ISL 535402|C.1|South Africa|2020-08-07	Africa|hCoV-19/Uganda/UG013/2020|EPI ISL 451195|B|Uganda|2020-03-22	0.0006804510	Africa
Africa|hCoV-19/South Africa/KRISP-K002520/2020|EPI ISL 535403|B.1.1.206|South Africa|2020-08-07	Africa|hCoV-19/Uganda/UG013/2020|EPI ISL 451195|B|Uganda|2020-03-22	0.0005722499	Africa
Africa|hCoV-19/South Africa/KRISP-K002526/2020|EPI ISL 535404|B.1.1|South Africa|2020-08-07	Africa|hCoV-19/Uganda/UG013/2020|EPI ISL 451195|B|Uganda|2020-03-22	0.0006058830	Africa
Africa|hCoV-19/South Africa/KRISP-K002532/2020|EPI ISL 535405|B.1.1|South Africa|2020-07-30	Africa|hCoV-19/Uganda/UG013/2020|EPI ISL 451195|B|Uganda|2020-03-22	0.0005048719	Africa
Africa|hCoV-19/South Africa/KRISP-K002533/2020|EPI ISL 535406|B.1.1|South Africa|2020-07-30	Africa|hCoV-19/Uganda/UG013/2020|EPI ISL 451195|B|Uganda|2020-03-22	0.0005048719	Africa
Africa|hCoV-19/South Africa/KRISP-K002534/2020|EPI ISL 535407|B.1.1.206|South Africa|2020-07-30	Africa|hCoV-19/Uganda/UG013/2020|EPI ISL 451195|B|Uganda|2020-03-22	0.0005569525	Africa
Africa|hCoV-19/South Africa/KRISP-K002535/2020|EPI ISL 535408|B.1.1|South Africa|2020-07-30	Africa|hCoV-19/Uganda/UG013/2020|EPI ISL 451195|B|Uganda|2020-03-22	0.0005385071	Africa
Africa|hCoV-19/South Africa/KRISP-K002536/2020|EPI ISL 535409|C.1|South Africa|2020-07-30	Africa|hCoV-19/Uganda/UG013/2020|EPI ISL 451195|B|Uganda|2020-03-22	0.0006161559	Africa
Africa|hCoV-19/South Africa/KRISP-K002537/2020|EPI ISL 535410|B.1.1.206|South Africa|2020-07-30	Africa|hCoV-19/Uganda/UG013/2020|EPI ISL 451195|B|Uganda|2020-03-22	0.0006059383	Africa
Africa|hCoV-19/South Africa/KRISP-K002541/2020|EPI ISL 535411|B.1.1.57|South Africa|2020-07-30	Africa|hCoV-19/Uganda/UG013/2020|EPI ISL 451195|B|Uganda|2020-03-22	0.0005219573	Africa
Africa|hCoV-19/South Africa/KRISP-K002542/2020|EPI ISL 535412|B.1.1.206|South Africa|2020-07-30	Africa|hCoV-19/Uganda/UG013/2020|EPI ISL 451195|B|Uganda|2020-03-22	0.0006058711	Africa
Africa|hCoV-19/South Africa/KRISP-K002543/2020|EPI ISL 535413|C.1|South Africa|2020-07-30	Africa|hCoV-19/Uganda/UG013/2020|EPI ISL 451195|B|Uganda|2020-03-22	0.0005722133	Africa
Africa|hCoV-19/South Africa/KRISP-K002544/2020|EPI ISL 535414|B.1.1.206|South Africa|2020-07-30	Africa|hCoV-19/Uganda/UG013/2020|EPI ISL 451195|B|Uganda|2020-03-22	0.0005722498	Africa
Africa|hCoV-19/South Africa/KRISP-K002545/2020|EPI ISL 535415|B.1.1.254|South Africa|2020-07-30	Africa|hCoV-19/Uganda/UG013/2020|EPI ISL 451195|B|Uganda|2020-03-22	0.0004711743	Africa
Africa|hCoV-19/South Africa/KRISP-K002546/2020|EPI ISL 535416|B.1.1|South Africa|2020-07-30	Africa|hCoV-19/Uganda/UG013/2020|EPI ISL 451195|B|Uganda|2020-03-22	0.0004711837	Africa
Africa|hCoV-19/South Africa/KRISP-K002547/2020|EPI ISL 535417|C.1|South Africa|2020-07-30	Africa|hCoV-19/Uganda/UG013/2020|EPI ISL 451195|B|Uganda|2020-03-22	0.0005385301	Africa
Africa|hCoV-19/South Africa/KRISP-K002548/2020|EPI ISL 535418|B.1.1|South Africa|2020-07-30	Africa|hCoV-19/Uganda/UG013/2020|EPI ISL 451195|B|Uganda|2020-03-22	0.0005745703	Africa
Africa|hCoV-19/South Africa/KRISP-K002550/2020|EPI ISL 535420|B.1.1.206|South Africa|2020-07-29	Africa|hCoV-19/Uganda/UG013/2020|EPI ISL 451195|B|Uganda|2020-03-22	0.0005048499	Africa
Africa|hCoV-19/South Africa/KRISP-K002552/2020|EPI ISL 535421|B.1.1.206|South Africa|2020-07-30	Africa|hCoV-19/Uganda/UG013/2020|EPI ISL 451195|B|Uganda|2020-03-22	0.0005385174	Africa
Africa|hCoV-19/South Africa/KRISP-K002553/2020|EPI ISL 535422|C.1|South Africa|2020-07-29	Africa|hCoV-19/Uganda/UG013/2020|EPI ISL 451195|B|Uganda|2020-03-22	0.0006058973	Africa
Africa|hCoV-19/South Africa/KRISP-K002554/2020|EPI ISL 535423|B.1.1.273|South Africa|2020-07-30	Africa|hCoV-19/Uganda/UG013/2020|EPI ISL 451195|B|Uganda|2020-03-22	0.0004147932	Africa
Africa|hCoV-19/South Africa/KRISP-K002555/2020|EPI ISL 535424|B.1.1.57|South Africa|2020-07-30	Africa|hCoV-19/Uganda/UG013/2020|EPI ISL 451195|B|Uganda|2020-03-22	0.0004728698	Africa
Africa|hCoV-19/South Africa/KRISP-K002556/2020|EPI ISL 535425|B.1.1.273|South Africa|2020-07-29	Africa|hCoV-19/Uganda/UG013/2020|EPI ISL 451195|B|Uganda|2020-03-22	0.0004038554	Africa
Africa|hCoV-19/South Africa/KRISP-K002558/2020|EPI ISL 535426|B.1.1.273|South Africa|2020-07-30	Africa|hCoV-19/Uganda/UG013/2020|EPI ISL 451195|B|Uganda|2020-03-22	0.0005048738	Africa
Africa|hCoV-19/South Africa/KRISP-K002559/2020|EPI ISL 535427|B.1.1.206|South Africa|2020-07-29	Africa|hCoV-19/Uganda/UG013/2020|EPI ISL 451195|B|Uganda|2020-03-22	0.0005385302	Africa
Africa|hCoV-19/South Africa/KRISP-K002560/2020|EPI ISL 535428|B.1.1.206|South Africa|2020-07-31	Africa|hCoV-19/Uganda/UG013/2020|EPI ISL 451195|B|Uganda|2020-03-22	0.0004711949	Africa
Africa|hCoV-19/South Africa/KRISP-K002561/2020|EPI ISL 535429|C.1|South Africa|2020-07-30	Africa|hCoV-19/Uganda/UG013/2020|EPI ISL 451195|B|Uganda|2020-03-22	0.0006452326	Africa
Africa|hCoV-19/South Africa/KRISP-K002562/2020|EPI ISL 535430|H.1|South Africa|2020-07-30	Africa|hCoV-19/Uganda/UG013/2020|EPI ISL 451195|B|Uganda|2020-03-22	0.0005048958	Africa
Africa|hCoV-19/South Africa/KRISP-K002563/2020|EPI ISL 535431|H.1|South Africa|2020-07-30	Africa|hCoV-19/Uganda/UG013/2020|EPI ISL 451195|B|Uganda|2020-03-22	0.0005048618	Africa
Africa|hCoV-19/South Africa/KRISP-K002566/2020|EPI ISL 535432|C.1|South Africa|2020-07-29	Africa|hCoV-19/Uganda/UG013/2020|EPI ISL 451195|B|Uganda|2020-03-22	0.0006439642	Africa
Africa|hCoV-19/South Africa/KRISP-K002567/2020|EPI ISL 535433|B.1.1|South Africa|2020-07-29	Africa|hCoV-19/Uganda/UG013/2020|EPI ISL 451195|B|Uganda|2020-03-22	0.0004375188	Africa
Africa|hCoV-19/South Africa/KRISP-K002568/2020|EPI ISL 535434|B.1.1|South Africa|2020-07-29	Africa|hCoV-19/Uganda/UG013/2020|EPI ISL 451195|B|Uganda|2020-03-22	0.0004711949	Africa
Africa|hCoV-19/South Africa/KRISP-K002570/2020|EPI ISL 535436|B.1.5.19|South Africa|2020-07-29	Africa|hCoV-19/Uganda/UG013/2020|EPI ISL 451195|B|Uganda|2020-03-22	0.0005721727	Africa
Africa|hCoV-19/South Africa/KRISP-K002571/2020|EPI ISL 535437|B.1.1.206|South Africa|2020-07-30	Africa|hCoV-19/Uganda/UG013/2020|EPI ISL 451195|B|Uganda|2020-03-22	0.0004560614	Africa
Africa|hCoV-19/South Africa/KRISP-K002572/2020|EPI ISL 535438|B.1.1.206|South Africa|2020-07-30	Africa|hCoV-19/Uganda/UG013/2020|EPI ISL 451195|B|Uganda|2020-03-22	0.0005048279	Africa
Africa|hCoV-19/South Africa/KRISP-K002573/2020|EPI ISL 535439|B.1.1|South Africa|2020-07-29	Africa|hCoV-19/Uganda/UG013/2020|EPI ISL 451195|B|Uganda|2020-03-22	0.0004375102	Africa
Africa|hCoV-19/South Africa/KRISP-K002574/2020|EPI ISL 535440|H.1|South Africa|2020-07-31	Africa|hCoV-19/Uganda/UG013/2020|EPI ISL 451195|B|Uganda|2020-03-22	0.0004712154	Africa
Africa|hCoV-19/South Africa/KRISP-K002576/2020|EPI ISL 535441|H.1|South Africa|2020-07-28	Africa|hCoV-19/Uganda/UG013/2020|EPI ISL 451195|B|Uganda|2020-03-22	0.0004038473	Africa
Africa|hCoV-19/South Africa/KRISP-K002577/2020|EPI ISL 535442|H.1|South Africa|2020-07-31	Africa|hCoV-19/Uganda/UG013/2020|EPI ISL 451195|B|Uganda|2020-03-22	0.0005049059	Africa
Africa|hCoV-19/South Africa/KRISP-K002578/2020|EPI ISL 535443|H.1|South Africa|2020-07-31	Africa|hCoV-19/Uganda/UG013/2020|EPI ISL 451195|B|Uganda|2020-03-22	0.0004711743	Africa
Africa|hCoV-19/South Africa/KRISP-K002579/2020|EPI ISL 535444|B.1.1.117|South Africa|2020-07-29	Africa|hCoV-19/Uganda/UG013/2020|EPI ISL 451195|B|Uganda|2020-03-22	0.0004038554	Africa
Africa|hCoV-19/South Africa/KRISP-K002580/2020|EPI ISL 535445|C.9|South Africa|2020-07-30	Africa|hCoV-19/Uganda/UG013/2020|EPI ISL 451195|B|Uganda|2020-03-22	0.0007743845	Africa
Africa|hCoV-19/South Africa/KRISP-K002581/2020|EPI ISL 535446|B.1.1.273|South Africa|2020-07-31	Africa|hCoV-19/Uganda/UG013/2020|EPI ISL 451195|B|Uganda|2020-03-22	0.0005385301	Africa
Africa|hCoV-19/South Africa/KRISP-K002582/2020|EPI ISL 535447|B.1.1|South Africa|2020-07-31	Africa|hCoV-19/Uganda/UG013/2020|EPI ISL 451195|B|Uganda|2020-03-22	0.0005048498	Africa
Africa|hCoV-19/South Africa/KRISP-K002583/2020|EPI ISL 535448|B.1.1.273|South Africa|2020-08-01	Africa|hCoV-19/Uganda/UG013/2020|EPI ISL 451195|B|Uganda|2020-03-22	0.0005385067	Africa
Africa|hCoV-19/South Africa/KRISP-K002584/2020|EPI ISL 535449|B.1.1.1|South Africa|2020-08-01	Africa|hCoV-19/Uganda/UG013/2020|EPI ISL 451195|B|Uganda|2020-03-22	0.0007069230	Africa
Africa|hCoV-19/South Africa/KRISP-K002585/2020|EPI ISL 535450|B.1.1.206|South Africa|2020-07-31	Africa|hCoV-19/Uganda/UG013/2020|EPI ISL 451195|B|Uganda|2020-03-22	0.0006058567	Africa
Africa|hCoV-19/South Africa/KRISP-K002586/2020|EPI ISL 535451|H.1|South Africa|2020-08-01	Africa|hCoV-19/Uganda/UG013/2020|EPI ISL 451195|B|Uganda|2020-03-22	0.0004712154	Africa
Africa|hCoV-19/South Africa/KRISP-K002587/2020|EPI ISL 535452|H.1|South Africa|2020-07-29	Africa|hCoV-19/Uganda/UG013/2020|EPI ISL 451195|B|Uganda|2020-03-22	0.0004375101	Africa
Africa|hCoV-19/South Africa/KRISP-K002590/2020|EPI ISL 535455|H.1|South Africa|2020-07-31	Africa|hCoV-19/Uganda/UG013/2020|EPI ISL 451195|B|Uganda|2020-03-22	0.0004038473	Africa
Africa|hCoV-19/South Africa/KRISP-K002591/2020|EPI ISL 535456|B.1.5.31|South Africa|2020-07-28	Africa|hCoV-19/Uganda/UG013/2020|EPI ISL 451195|B|Uganda|2020-03-22	0.0005384811	Africa
Africa|hCoV-19/South Africa/KRISP-K002592/2020|EPI ISL 535457|B.1.1.206|South Africa|2020-07-30	Africa|hCoV-19/Uganda/UG013/2020|EPI ISL 451195|B|Uganda|2020-03-22	0.0005048499	Africa
Africa|hCoV-19/South Africa/KRISP-K002594/2020|EPI ISL 535459|B.1.1.62|South Africa|2020-07-28	Africa|hCoV-19/Uganda/UG013/2020|EPI ISL 451195|B|Uganda|2020-03-22	0.0005385771	Africa
Africa|hCoV-19/South Africa/KRISP-K002595/2020|EPI ISL 535460|B.1.1.62|South Africa|2020-07-29	Africa|hCoV-19/Uganda/UG013/2020|EPI ISL 451195|B|Uganda|2020-03-22	0.0005385536	Africa
Africa|hCoV-19/South Africa/KRISP-K002596/2020|EPI ISL 535461|B.1.1|South Africa|2020-07-29	Africa|hCoV-19/Uganda/UG013/2020|EPI ISL 451195|B|Uganda|2020-03-22	0.0004038378	Africa
Africa|hCoV-19/South Africa/KRISP-K002597/2020|EPI ISL 535462|B.1.1.206|South Africa|2020-07-31	Africa|hCoV-19/Uganda/UG013/2020|EPI ISL 451195|B|Uganda|2020-03-22	0.0006058973	Africa
Africa|hCoV-19/South Africa/KRISP-K002598/2020|EPI ISL 535463|H.1|South Africa|2020-07-30	Africa|hCoV-19/Uganda/UG013/2020|EPI ISL 451195|B|Uganda|2020-03-22	0.0004375101	Africa
Africa|hCoV-19/South Africa/KRISP-K002600/2020|EPI ISL 535464|B.1.1.34|South Africa|2020-07-31	Africa|hCoV-19/Uganda/UG013/2020|EPI ISL 451195|B|Uganda|2020-03-22	0.0004378577	Africa
Africa|hCoV-19/South Africa/KRISP-K002601/2020|EPI ISL 535465|B.1.1|South Africa|2020-07-30	Africa|hCoV-19/Uganda/UG013/2020|EPI ISL 451195|B|Uganda|2020-03-22	0.0004375189	Africa
Africa|hCoV-19/South Africa/KRISP-K002602/2020|EPI ISL 535466|H.1|South Africa|2020-07-31	Africa|hCoV-19/Uganda/UG013/2020|EPI ISL 451195|B|Uganda|2020-03-22	0.0006059645	Africa
Africa|hCoV-19/South Africa/KRISP-K002603/2020|EPI ISL 535467|B.1.1|South Africa|2020-07-30	Africa|hCoV-19/Uganda/UG013/2020|EPI ISL 451195|B|Uganda|2020-03-22	0.0003725210	Africa
Africa|hCoV-19/South Africa/KRISP-K002604/2020|EPI ISL 535468|H.1|South Africa|2020-07-31	Africa|hCoV-19/Uganda/UG013/2020|EPI ISL 451195|B|Uganda|2020-03-22	0.0005048617	Africa
Africa|hCoV-19/South Africa/KRISP-K002605/2020|EPI ISL 535469|B.1.1.206|South Africa|2020-07-30	Africa|hCoV-19/Uganda/UG013/2020|EPI ISL 451195|B|Uganda|2020-03-22	0.0005722134	Africa
Africa|hCoV-19/South Africa/KRISP-K002606/2020|EPI ISL 535470|H.1|South Africa|2020-07-31	Africa|hCoV-19/Uganda/UG013/2020|EPI ISL 451195|B|Uganda|2020-03-22	0.0004375101	Africa
Africa|hCoV-19/South Africa/KRISP-K002607/2020|EPI ISL 535471|H.1|South Africa|2020-07-30	Africa|hCoV-19/Uganda/UG013/2020|EPI ISL 451195|B|Uganda|2020-03-22	0.0004711948	Africa
Africa|hCoV-19/South Africa/KRISP-K002608/2020|EPI ISL 535472|B.1.5.31|South Africa|2020-08-01	Africa|hCoV-19/Uganda/UG013/2020|EPI ISL 451195|B|Uganda|2020-03-22	0.0004711837	Africa
Africa|hCoV-19/South Africa/KRISP-K002609/2020|EPI ISL 535473|B.1.5.16|South Africa|2020-07-30	Africa|hCoV-19/Uganda/UG013/2020|EPI ISL 451195|B|Uganda|2020-03-22	0.0006058687	Africa
Africa|hCoV-19/South Africa/KRISP-K002611/2020|EPI ISL 535475|B.1|South Africa|2020-07-29	Africa|hCoV-19/Uganda/UG013/2020|EPI ISL 451195|B|Uganda|2020-03-22	0.0005385065	Africa
Africa|hCoV-19/South Africa/KRISP-K002612/2020|EPI ISL 535476|C.1|South Africa|2020-07-23	Africa|hCoV-19/Uganda/UG013/2020|EPI ISL 451195|B|Uganda|2020-03-22	0.0005721998	Africa
Africa|hCoV-19/South Africa/KRISP-K002613/2020|EPI ISL 535477|B.1.5.31|South Africa|2020-07-28	Africa|hCoV-19/Uganda/UG013/2020|EPI ISL 451195|B|Uganda|2020-03-22	0.0005722112	Africa
Africa|hCoV-19/South Africa/KRISP-K002614/2020|EPI ISL 535478|B.1.5|South Africa|2020-07-30	Africa|hCoV-19/Uganda/UG013/2020|EPI ISL 451195|B|Uganda|2020-03-22	0.0002693031	Africa
Africa|hCoV-19/South Africa/KRISP-K002615/2020|EPI ISL 535479|B.1.1.206|South Africa|2020-07-31	Africa|hCoV-19/Uganda/UG013/2020|EPI ISL 451195|B|Uganda|2020-03-22	0.0005051217	Africa
Africa|hCoV-19/South Africa/KRISP-K002616/2020|EPI ISL 535480|B.1.1.56|South Africa|2020-08-01	Africa|hCoV-19/Uganda/UG013/2020|EPI ISL 451195|B|Uganda|2020-03-22	0.0005385409	Africa
Africa|hCoV-19/South Africa/KRISP-K002617/2020|EPI ISL 535481|C.1|South Africa|2020-07-29	Africa|hCoV-19/Uganda/UG013/2020|EPI ISL 451195|B|Uganda|2020-03-22	0.0006732329	Africa
Africa|hCoV-19/South Africa/KRISP-K002618/2020|EPI ISL 535482|B.1.1.273|South Africa|2020-07-29	Africa|hCoV-19/Uganda/UG013/2020|EPI ISL 451195|B|Uganda|2020-03-22	0.0005542275	Africa
Africa|hCoV-19/South Africa/KRISP-K002619/2020|EPI ISL 535483|B.1.1.273|South Africa|2020-07-31	Africa|hCoV-19/Uganda/UG013/2020|EPI ISL 451195|B|Uganda|2020-03-22	0.0005048508	Africa
Africa|hCoV-19/South Africa/KRISP-K002621/2020|EPI ISL 535484|B.1.1.206|South Africa|2020-07-30	Africa|hCoV-19/Uganda/UG013/2020|EPI ISL 451195|B|Uganda|2020-03-22	0.0005385429	Africa
Africa|hCoV-19/South Africa/KRISP-K002622/2020|EPI ISL 535485|H.1|South Africa|2020-07-31	Africa|hCoV-19/Uganda/UG013/2020|EPI ISL 451195|B|Uganda|2020-03-22	0.0005048958	Africa
Africa|hCoV-19/South Africa/KRISP-K002623/2020|EPI ISL 535486|B.1|South Africa|2020-08-01	Africa|hCoV-19/Uganda/UG013/2020|EPI ISL 451195|B|Uganda|2020-03-22	0.0004410808	Africa
Africa|hCoV-19/South Africa/KRISP-K002624/2020|EPI ISL 535487|B.1.1.206|South Africa|2020-08-01	Africa|hCoV-19/Uganda/UG013/2020|EPI ISL 451195|B|Uganda|2020-03-22	0.0006396120	Africa
Africa|hCoV-19/South Africa/KRISP-K002625/2020|EPI ISL 535488|B.1.1|South Africa|2020-07-29	Africa|hCoV-19/Uganda/UG013/2020|EPI ISL 451195|B|Uganda|2020-03-22	0.0004711837	Africa
Africa|hCoV-19/South Africa/KRISP-K002626/2020|EPI ISL 535496|H.1|South Africa|2020-08-01	Africa|hCoV-19/Uganda/UG013/2020|EPI ISL 451195|B|Uganda|2020-03-22	0.0004711854	Africa
Africa|hCoV-19/South Africa/KRISP-K002628/2020|EPI ISL 535498|H.1|South Africa|2020-07-27	Africa|hCoV-19/Uganda/UG013/2020|EPI ISL 451195|B|Uganda|2020-03-22	0.0005385301	Africa
Africa|hCoV-19/South Africa/KRISP-K002629/2020|EPI ISL 535499|C.9|South Africa|2020-07-31	Africa|hCoV-19/Uganda/UG013/2020|EPI ISL 451195|B|Uganda|2020-03-22	0.0007085925	Africa
Africa|hCoV-19/South Africa/KRISP-K002630/2020|EPI ISL 535500|H.1|South Africa|2020-07-31	Africa|hCoV-19/Uganda/UG013/2020|EPI ISL 451195|B|Uganda|2020-03-22	0.0005049059	Africa
Africa|hCoV-19/South Africa/KRISP-K002631/2020|EPI ISL 535501|H.1|South Africa|2020-08-02	Africa|hCoV-19/Uganda/UG013/2020|EPI ISL 451195|B|Uganda|2020-03-22	0.0005048738	Africa
Africa|hCoV-19/South Africa/KRISP-K002632/2020|EPI ISL 535502|B.1.1.62|South Africa|2020-07-31	Africa|hCoV-19/Uganda/UG013/2020|EPI ISL 451195|B|Uganda|2020-03-22	0.0005722248	Africa
Africa|hCoV-19/South Africa/KRISP-K002633/2020|EPI ISL 535503|B.1.1.206|South Africa|2020-08-03	Africa|hCoV-19/Uganda/UG013/2020|EPI ISL 451195|B|Uganda|2020-03-22	0.0005385409	Africa
Africa|hCoV-19/South Africa/KRISP-K002634/2020|EPI ISL 535504|B.1.1.273|South Africa|2020-08-03	Africa|hCoV-19/Uganda/UG013/2020|EPI ISL 451195|B|Uganda|2020-03-22	0.0005385302	Africa
Africa|hCoV-19/South Africa/KRISP-K002635/2020|EPI ISL 535505|B.1.1.40|South Africa|2020-08-04	Africa|hCoV-19/Uganda/UG013/2020|EPI ISL 451195|B|Uganda|2020-03-22	0.0005385301	Africa
Africa|hCoV-19/South Africa/KRISP-K002636/2020|EPI ISL 535506|C.1|South Africa|2020-08-02	Africa|hCoV-19/Uganda/UG013/2020|EPI ISL 451195|B|Uganda|2020-03-22	0.0006732758	Africa
Africa|hCoV-19/South Africa/KRISP-K002637/2020|EPI ISL 535507|B.1.1.206|South Africa|2020-08-02	Africa|hCoV-19/Uganda/UG013/2020|EPI ISL 451195|B|Uganda|2020-03-22	0.0004396639	Africa
Africa|hCoV-19/South Africa/KRISP-K002638/2020|EPI ISL 535508|B.1.1.206|South Africa|2020-08-04	Africa|hCoV-19/Uganda/UG013/2020|EPI ISL 451195|B|Uganda|2020-03-22	0.0004711836	Africa
Africa|hCoV-19/South Africa/KRISP-K002639/2020|EPI ISL 535509|B.1.1.34|South Africa|2020-08-03	Africa|hCoV-19/Uganda/UG013/2020|EPI ISL 451195|B|Uganda|2020-03-22	0.0004711837	Africa
Africa|hCoV-19/South Africa/KRISP-K002640/2020|EPI ISL 535510|B.1.1.206|South Africa|2020-08-04	Africa|hCoV-19/Uganda/UG013/2020|EPI ISL 451195|B|Uganda|2020-03-22	0.0005385175	Africa
Africa|hCoV-19/South Africa/KRISP-K002641/2020|EPI ISL 535511|B.1.1.34|South Africa|2020-08-02	Africa|hCoV-19/Uganda/UG013/2020|EPI ISL 451195|B|Uganda|2020-03-22	0.0005048499	Africa
Africa|hCoV-19/South Africa/KRISP-K002642/2020|EPI ISL 535512|B.1.1.273|South Africa|2020-08-02	Africa|hCoV-19/Uganda/UG013/2020|EPI ISL 451195|B|Uganda|2020-03-22	0.0005385067	Africa
Africa|hCoV-19/South Africa/KRISP-K002643/2020|EPI ISL 535513|B.1.1.206|South Africa|2020-08-01	Africa|hCoV-19/Uganda/UG013/2020|EPI ISL 451195|B|Uganda|2020-03-22	0.0005048499	Africa
Africa|hCoV-19/South Africa/KRISP-K002644/2020|EPI ISL 535514|B.1.1.206|South Africa|2020-08-02	Africa|hCoV-19/Uganda/UG013/2020|EPI ISL 451195|B|Uganda|2020-03-22	0.0005385537	Africa
Africa|hCoV-19/South Africa/KRISP-K002645/2020|EPI ISL 535515|H.1|South Africa|2020-08-01	Africa|hCoV-19/Uganda/UG013/2020|EPI ISL 451195|B|Uganda|2020-03-22	0.0004375101	Africa
Africa|hCoV-19/South Africa/KRISP-K002646/2020|EPI ISL 535516|B.1.1.34|South Africa|2020-08-03	Africa|hCoV-19/Uganda/UG013/2020|EPI ISL 451195|B|Uganda|2020-03-22	0.0005048719	Africa
Africa|hCoV-19/South Africa/KRISP-K002647/2020|EPI ISL 535517|B.1.1.206|South Africa|2020-08-04	Africa|hCoV-19/Uganda/UG013/2020|EPI ISL 451195|B|Uganda|2020-03-22	0.0003856571	Africa
Africa|hCoV-19/South Africa/KRISP-K002648/2020|EPI ISL 535518|B.1.1.206|South Africa|2020-08-04	Africa|hCoV-19/Uganda/UG013/2020|EPI ISL 451195|B|Uganda|2020-03-22	0.0004038550	Africa
Africa|hCoV-19/South Africa/KRISP-K002649/2020|EPI ISL 535519|B.1.1.34|South Africa|2020-08-02	Africa|hCoV-19/Uganda/UG013/2020|EPI ISL 451195|B|Uganda|2020-03-22	0.0005048499	Africa
Africa|hCoV-19/South Africa/KRISP-K002650/2020|EPI ISL 535520|H.1|South Africa|2020-08-03	Africa|hCoV-19/Uganda/UG013/2020|EPI ISL 451195|B|Uganda|2020-03-22	0.0005722633	Africa
Africa|hCoV-19/South Africa/KRISP-K002651/2020|EPI ISL 535521|B.1.1.206|South Africa|2020-08-04	Africa|hCoV-19/Uganda/UG013/2020|EPI ISL 451195|B|Uganda|2020-03-22	0.0004853432	Africa
Africa|hCoV-19/South Africa/KRISP-K002653/2020|EPI ISL 535522|B.1.1|South Africa|2020-08-02	Africa|hCoV-19/Uganda/UG013/2020|EPI ISL 451195|B|Uganda|2020-03-22	0.0004039601	Africa
Africa|hCoV-19/South Africa/KRISP-K002655/2020|EPI ISL 535523|C.9|South Africa|2020-08-03	Africa|hCoV-19/Uganda/UG013/2020|EPI ISL 451195|B|Uganda|2020-03-22	0.0006395712	Africa
Africa|hCoV-19/South Africa/KRISP-K002657/2020|EPI ISL 535525|B.1.1.1|South Africa|2020-08-03	Africa|hCoV-19/Uganda/UG013/2020|EPI ISL 451195|B|Uganda|2020-03-22	0.0004821081	Africa
Africa|hCoV-19/South Africa/KRISP-K002658/2020|EPI ISL 535526|B.1.1.56|South Africa|2020-08-03	Africa|hCoV-19/Uganda/UG013/2020|EPI ISL 451195|B|Uganda|2020-03-22	0.0005385408	Africa
Africa|hCoV-19/South Africa/KRISP-K002659/2020|EPI ISL 535527|C.9|South Africa|2020-08-03	Africa|hCoV-19/Uganda/UG013/2020|EPI ISL 451195|B|Uganda|2020-03-22	0.0006070352	Africa
Africa|hCoV-19/South Africa/KRISP-K002660/2020|EPI ISL 535528|B.1.1.316|South Africa|2020-08-03	Africa|hCoV-19/Uganda/UG013/2020|EPI ISL 451195|B|Uganda|2020-03-22	0.0004850286	Africa
Africa|hCoV-19/South Africa/KRISP-K002661/2020|EPI ISL 535529|C.9|South Africa|2020-08-03	Africa|hCoV-19/Uganda/UG013/2020|EPI ISL 451195|B|Uganda|2020-03-22	0.0006732623	Africa
Africa|hCoV-19/South Africa/KRISP-K002664/2020|EPI ISL 535530|B.1.5|South Africa|2020-08-02	Africa|hCoV-19/Uganda/UG013/2020|EPI ISL 451195|B|Uganda|2020-03-22	0.0004064676	Africa
Africa|hCoV-19/South Africa/KRISP-K002665/2020|EPI ISL 535531|C.1|South Africa|2020-08-03	Africa|hCoV-19/Uganda/UG013/2020|EPI ISL 451195|B|Uganda|2020-03-22	0.0005722249	Africa
Africa|hCoV-19/South Africa/KRISP-K002666/2020|EPI ISL 535532|B.1.1.206|South Africa|2020-08-01	Africa|hCoV-19/Uganda/UG013/2020|EPI ISL 451195|B|Uganda|2020-03-22	0.0004038378	Africa
Africa|hCoV-19/South Africa/KRISP-K002667/2020|EPI ISL 535533|B.1.1|South Africa|2020-08-04	Africa|hCoV-19/Uganda/UG013/2020|EPI ISL 451195|B|Uganda|2020-03-22	0.0003704140	Africa
Africa|hCoV-19/South Africa/KRISP-K002669/2020|EPI ISL 535535|B.1.1.206|South Africa|2020-08-03	Africa|hCoV-19/Uganda/UG013/2020|EPI ISL 451195|B|Uganda|2020-03-22	0.0003170266	Africa
Africa|hCoV-19/South Africa/KRISP-K002670/2020|EPI ISL 535536|B.1.1.206|South Africa|2020-08-02	Africa|hCoV-19/Uganda/UG013/2020|EPI ISL 451195|B|Uganda|2020-03-22	0.0007406474	Africa
Africa|hCoV-19/South Africa/KRISP-K002671/2020|EPI ISL 535537|B.1|South Africa|2020-08-02	Africa|hCoV-19/Uganda/UG013/2020|EPI ISL 451195|B|Uganda|2020-03-22	0.0004375189	Africa
Africa|hCoV-19/South Africa/KRISP-K002672/2020|EPI ISL 535538|B.1.1.206|South Africa|2020-08-03	Africa|hCoV-19/Uganda/UG013/2020|EPI ISL 451195|B|Uganda|2020-03-22	0.0004952356	Africa
Africa|hCoV-19/South Africa/KRISP-K002673/2020|EPI ISL 535539|B.1.1.254|South Africa|2020-08-01	Africa|hCoV-19/Uganda/UG013/2020|EPI ISL 451195|B|Uganda|2020-03-22	0.0004711949	Africa
Africa|hCoV-19/South Africa/KRISP-K002675/2020|EPI ISL 535540|C.9|South Africa|2020-08-03	Africa|hCoV-19/Uganda/UG013/2020|EPI ISL 451195|B|Uganda|2020-03-22	0.0006745110	Africa
Africa|hCoV-19/South Africa/KRISP-K002676/2020|EPI ISL 535541|C.1|South Africa|2020-08-02	Africa|hCoV-19/Uganda/UG013/2020|EPI ISL 451195|B|Uganda|2020-03-22	0.0006395432	Africa
Africa|hCoV-19/South Africa/KRISP-K002678/2020|EPI ISL 535542|B.1.1.254|South Africa|2020-08-03	Africa|hCoV-19/Uganda/UG013/2020|EPI ISL 451195|B|Uganda|2020-03-22	0.0005048637	Africa
Africa|hCoV-19/South Africa/KRISP-K002679/2020|EPI ISL 535543|B.1.1.273|South Africa|2020-08-02	Africa|hCoV-19/Uganda/UG013/2020|EPI ISL 451195|B|Uganda|2020-03-22	0.0006395864	Africa
Africa|hCoV-19/South Africa/KRISP-K002680/2020|EPI ISL 535544|B.1.1|South Africa|2020-08-03	Africa|hCoV-19/Uganda/UG013/2020|EPI ISL 451195|B|Uganda|2020-03-22	0.0007407303	Africa
Africa|hCoV-19/South Africa/KRISP-K002681/2020|EPI ISL 535545|B.1.1.254|South Africa|2020-08-01	Africa|hCoV-19/Uganda/UG013/2020|EPI ISL 451195|B|Uganda|2020-03-22	0.0005722498	Africa
Africa|hCoV-19/South Africa/KRISP-K002682/2020|EPI ISL 535546|B.1.1.206|South Africa|2020-08-01	Africa|hCoV-19/Uganda/UG013/2020|EPI ISL 451195|B|Uganda|2020-03-22	0.0004711632	Africa
Africa|hCoV-19/South Africa/KRISP-K002685/2020|EPI ISL 535548|B.1.1|South Africa|2020-08-02	Africa|hCoV-19/Uganda/UG013/2020|EPI ISL 451195|B|Uganda|2020-03-22	0.0004757834	Africa
Africa|hCoV-19/South Africa/KRISP-K002686/2020|EPI ISL 535549|B.1.1.273|South Africa|2020-08-04	Africa|hCoV-19/Uganda/UG013/2020|EPI ISL 451195|B|Uganda|2020-03-22	0.0005795070	Africa
Africa|hCoV-19/South Africa/KRISP-K002687/2020|EPI ISL 535550|B.1.1|South Africa|2020-08-03	Africa|hCoV-19/Uganda/UG013/2020|EPI ISL 451195|B|Uganda|2020-03-22	0.0004441652	Africa
Africa|hCoV-19/South Africa/KRISP-K002688/2020|EPI ISL 535551|B.1.1|South Africa|2020-08-03	Africa|hCoV-19/Uganda/UG013/2020|EPI ISL 451195|B|Uganda|2020-03-22	0.0005049863	Africa
Africa|hCoV-19/South Africa/KRISP-K002690/2020|EPI ISL 535552|B.1.1.273|South Africa|2020-07-27	Africa|hCoV-19/Uganda/UG013/2020|EPI ISL 451195|B|Uganda|2020-03-22	0.0007406334	Africa
Africa|hCoV-19/South Africa/KRISP-K002691/2020|EPI ISL 535553|B.1.1.206|South Africa|2020-07-27	Africa|hCoV-19/Uganda/UG013/2020|EPI ISL 451195|B|Uganda|2020-03-22	0.0005385537	Africa
Africa|hCoV-19/South Africa/KRISP-K002692/2020|EPI ISL 535554|B.1.1.206|South Africa|2020-07-27	Africa|hCoV-19/Uganda/UG013/2020|EPI ISL 451195|B|Uganda|2020-03-22	0.0006058830	Africa
Africa|hCoV-19/South Africa/KRISP-K002693/2020|EPI ISL 535555|C.2|South Africa|2020-07-27	Africa|hCoV-19/Uganda/UG013/2020|EPI ISL 451195|B|Uganda|2020-03-22	0.0005385302	Africa
Africa|hCoV-19/South Africa/KRISP-K002694/2020|EPI ISL 535556|B.1.1.273|South Africa|2020-07-27	Africa|hCoV-19/Uganda/UG013/2020|EPI ISL 451195|B|Uganda|2020-03-22	0.0005048398	Africa
Africa|hCoV-19/South Africa/KRISP-K002696/2020|EPI ISL 535557|B.1.1|South Africa|2020-07-27	Africa|hCoV-19/Uganda/UG013/2020|EPI ISL 451195|B|Uganda|2020-03-22	0.0005048398	Africa
Africa|hCoV-19/South Africa/KRISP-K002697/2020|EPI ISL 535558|B.1.1|South Africa|2020-07-27	Africa|hCoV-19/Uganda/UG013/2020|EPI ISL 451195|B|Uganda|2020-03-22	0.0004711631	Africa
Africa|hCoV-19/South Africa/KRISP-K002698/2020|EPI ISL 535559|B.1.1.206|South Africa|2020-07-30	Africa|hCoV-19/Uganda/UG013/2020|EPI ISL 451195|B|Uganda|2020-03-22	0.0006395434	Africa
Africa|hCoV-19/South Africa/KRISP-K002699/2020|EPI ISL 535560|C.1|South Africa|2020-07-30	Africa|hCoV-19/Uganda/UG013/2020|EPI ISL 451195|B|Uganda|2020-03-22	0.0005748171	Africa
Africa|hCoV-19/South Africa/KRISP-K002700/2020|EPI ISL 535561|B.1.1.206|South Africa|2020-07-30	Africa|hCoV-19/Uganda/UG013/2020|EPI ISL 451195|B|Uganda|2020-03-22	0.0005425206	Africa
Africa|hCoV-19/South Africa/KRISP-K002702/2020|EPI ISL 535562|B.1.1.273|South Africa|2020-07-30	Africa|hCoV-19/Uganda/UG013/2020|EPI ISL 451195|B|Uganda|2020-03-22	0.0005048613	Africa
Africa|hCoV-19/South Africa/KRISP-K002703/2020|EPI ISL 535563|B.1.1.273|South Africa|2020-07-30	Africa|hCoV-19/Uganda/UG013/2020|EPI ISL 451195|B|Uganda|2020-03-22	0.0006058996	Africa
Africa|hCoV-19/South Africa/KRISP-K002704/2020|EPI ISL 535564|H.1|South Africa|2020-07-30	Africa|hCoV-19/Uganda/UG013/2020|EPI ISL 451195|B|Uganda|2020-03-22	0.0004375292	Africa
Africa|hCoV-19/South Africa/KRISP-K002706/2020|EPI ISL 535565|B.1.1|South Africa|2020-07-30	Africa|hCoV-19/Uganda/UG013/2020|EPI ISL 451195|B|Uganda|2020-03-22	0.0005048279	Africa
Africa|hCoV-19/South Africa/KRISP-K002707/2020|EPI ISL 535566|B.1.1.206|South Africa|2020-07-30	Africa|hCoV-19/Uganda/UG013/2020|EPI ISL 451195|B|Uganda|2020-03-22	0.0004711837	Africa
Africa|hCoV-19/South Africa/KRISP-K002708/2020|EPI ISL 535567|C.1|South Africa|2020-07-30	Africa|hCoV-19/Uganda/UG013/2020|EPI ISL 451195|B|Uganda|2020-03-22	0.0007406655	Africa
Africa|hCoV-19/South Africa/KRISP-K002709/2020|EPI ISL 535568|H.1|South Africa|2020-07-30	Africa|hCoV-19/Uganda/UG013/2020|EPI ISL 451195|B|Uganda|2020-03-22	0.0004712154	Africa
Africa|hCoV-19/South Africa/KRISP-K002710/2020|EPI ISL 535569|B.1.1.99|South Africa|2020-07-30	Africa|hCoV-19/Uganda/UG013/2020|EPI ISL 451195|B|Uganda|2020-03-22	0.0005048618	Africa
Africa|hCoV-19/South Africa/KRISP-K002711/2020|EPI ISL 535570|B.1.1.273|South Africa|2020-07-30	Africa|hCoV-19/Uganda/UG013/2020|EPI ISL 451195|B|Uganda|2020-03-22	0.0006395584	Africa
Africa|hCoV-19/South Africa/KRISP-K002712/2020|EPI ISL 535571|B.1.1.84|South Africa|2020-07-30	Africa|hCoV-19/Uganda/UG013/2020|EPI ISL 451195|B|Uganda|2020-03-22	0.0004374998	Africa
Africa|hCoV-19/South Africa/KRISP-K002715/2020|EPI ISL 535572|B.1.1|South Africa|2020-07-30	Africa|hCoV-19/Uganda/UG013/2020|EPI ISL 451195|B|Uganda|2020-03-22	0.0006058708	Africa
Africa|hCoV-19/South Africa/KRISP-K002717/2020|EPI ISL 529720|B.1.1.64|South Africa|2020-08-14	Africa|hCoV-19/Uganda/UG013/2020|EPI ISL 451195|B|Uganda|2020-03-22	0.0004711949	Africa
Africa|hCoV-19/South Africa/KRISP-K002720/2020|EPI ISL 529721|C.1|South Africa|2020-08-16	Africa|hCoV-19/Uganda/UG013/2020|EPI ISL 451195|B|Uganda|2020-03-22	0.0006732489	Africa
Africa|hCoV-19/South Africa/KRISP-K002721/2020|EPI ISL 529722|B.1.1.1|South Africa|2020-08-14	Africa|hCoV-19/Uganda/UG013/2020|EPI ISL 451195|B|Uganda|2020-03-22	0.0005452642	Africa
Africa|hCoV-19/South Africa/KRISP-K002722/2020|EPI ISL 529723|C.1|South Africa|2020-08-15	Africa|hCoV-19/Uganda/UG013/2020|EPI ISL 451195|B|Uganda|2020-03-22	0.0006732328	Africa
Africa|hCoV-19/South Africa/KRISP-K002724/2020|EPI ISL 529724|B.1|South Africa|2020-08-12	Africa|hCoV-19/Uganda/UG013/2020|EPI ISL 451195|B|Uganda|2020-03-22	0.0005722362	Africa
Africa|hCoV-19/South Africa/KRISP-K002726/2020|EPI ISL 529725|B.1.1|South Africa|2020-08-14	Africa|hCoV-19/Uganda/UG013/2020|EPI ISL 451195|B|Uganda|2020-03-22	0.0003847170	Africa
Africa|hCoV-19/South Africa/KRISP-K002727/2020|EPI ISL 529726|B.1.1.206|South Africa|2020-08-14	Africa|hCoV-19/Uganda/UG013/2020|EPI ISL 451195|B|Uganda|2020-03-22	0.0005721993	Africa
Africa|hCoV-19/South Africa/KRISP-K002729/2020|EPI ISL 529728|B.1.1.206|South Africa|2020-08-14	Africa|hCoV-19/Uganda/UG013/2020|EPI ISL 451195|B|Uganda|2020-03-22	0.0005048499	Africa
Africa|hCoV-19/South Africa/KRISP-K002731/2020|EPI ISL 529729|B.1.1.273|South Africa|2020-08-16	Africa|hCoV-19/Uganda/UG013/2020|EPI ISL 451195|B|Uganda|2020-03-22	0.0005385194	Africa
Africa|hCoV-19/South Africa/KRISP-K002732/2020|EPI ISL 529730|B.1.1.34|South Africa|2020-08-15	Africa|hCoV-19/Uganda/UG013/2020|EPI ISL 451195|B|Uganda|2020-03-22	0.0004711837	Africa
Africa|hCoV-19/South Africa/KRISP-K002733/2020|EPI ISL 529731|B.1.5|South Africa|2020-08-16	Africa|hCoV-19/Uganda/UG013/2020|EPI ISL 451195|B|Uganda|2020-03-22	0.0004711726	Africa
Africa|hCoV-19/South Africa/KRISP-K002734/2020|EPI ISL 529732|B.1.1.117|South Africa|2020-08-16	Africa|hCoV-19/Uganda/UG013/2020|EPI ISL 451195|B|Uganda|2020-03-22	0.0005048499	Africa
Africa|hCoV-19/South Africa/KRISP-K002735/2020|EPI ISL 529733|B.1.1.34|South Africa|2020-08-16	Africa|hCoV-19/Uganda/UG013/2020|EPI ISL 451195|B|Uganda|2020-03-22	0.0004711837	Africa
Africa|hCoV-19/South Africa/KRISP-K002736/2020|EPI ISL 529734|B.1.1.273|South Africa|2020-08-15	Africa|hCoV-19/Uganda/UG013/2020|EPI ISL 451195|B|Uganda|2020-03-22	0.0005385194	Africa
Africa|hCoV-19/South Africa/KRISP-K002737/2020|EPI ISL 529735|B.1.1.206|South Africa|2020-08-14	Africa|hCoV-19/Uganda/UG013/2020|EPI ISL 451195|B|Uganda|2020-03-22	0.0005722134	Africa
Africa|hCoV-19/South Africa/KRISP-K002738/2020|EPI ISL 529736|B.1.1.99|South Africa|2020-08-14	Africa|hCoV-19/Uganda/UG013/2020|EPI ISL 451195|B|Uganda|2020-03-22	0.0004712042	Africa
Africa|hCoV-19/South Africa/KRISP-K002739/2020|EPI ISL 529737|B.1.1.34|South Africa|2020-08-13	Africa|hCoV-19/Uganda/UG013/2020|EPI ISL 451195|B|Uganda|2020-03-22	0.0005721863	Africa
Africa|hCoV-19/South Africa/KRISP-K002740/2020|EPI ISL 529738|B.1.1.273|South Africa|2020-08-14	Africa|hCoV-19/Uganda/UG013/2020|EPI ISL 451195|B|Uganda|2020-03-22	0.0004397934	Africa
Africa|hCoV-19/South Africa/KRISP-K002741/2020|EPI ISL 529739|B.1.1.273|South Africa|2020-08-15	Africa|hCoV-19/Uganda/UG013/2020|EPI ISL 451195|B|Uganda|2020-03-22	0.0005721998	Africa
Africa|hCoV-19/South Africa/KRISP-K002744/2020|EPI ISL 529740|B.1.1.206|South Africa|2020-08-15	Africa|hCoV-19/Uganda/UG013/2020|EPI ISL 451195|B|Uganda|2020-03-22	0.0006732759	Africa
Africa|hCoV-19/South Africa/KRISP-K002745/2020|EPI ISL 529741|B.1.1.1|South Africa|2020-08-15	Africa|hCoV-19/Uganda/UG013/2020|EPI ISL 451195|B|Uganda|2020-03-22	0.0005051458	Africa
Africa|hCoV-19/South Africa/KRISP-K002746/2020|EPI ISL 529742|C.1|South Africa|2020-08-13	Africa|hCoV-19/Uganda/UG013/2020|EPI ISL 451195|B|Uganda|2020-03-22	0.0006732623	Africa
Africa|hCoV-19/South Africa/KRISP-K002747/2020|EPI ISL 529743|C.1|South Africa|2020-08-15	Africa|hCoV-19/Uganda/UG013/2020|EPI ISL 451195|B|Uganda|2020-03-22	0.0006732464	Africa
Africa|hCoV-19/South Africa/KRISP-K002748/2020|EPI ISL 529744|C.1|South Africa|2020-08-15	Africa|hCoV-19/Uganda/UG013/2020|EPI ISL 451195|B|Uganda|2020-03-22	0.0006395712	Africa
Africa|hCoV-19/South Africa/KRISP-K002749/2020|EPI ISL 529745|B.1.1.273|South Africa|2020-08-16	Africa|hCoV-19/Uganda/UG013/2020|EPI ISL 451195|B|Uganda|2020-03-22	0.0006405780	Africa
Africa|hCoV-19/South Africa/KRISP-K002750/2020|EPI ISL 529746|B.1.1.273|South Africa|2020-08-16	Africa|hCoV-19/Uganda/UG013/2020|EPI ISL 451195|B|Uganda|2020-03-22	0.0004410017	Africa
Africa|hCoV-19/South Africa/KRISP-K002751/2020|EPI ISL 529747|H.1|South Africa|2020-08-14	Africa|hCoV-19/Uganda/UG013/2020|EPI ISL 451195|B|Uganda|2020-03-22	0.0004375205	Africa
Africa|hCoV-19/South Africa/KRISP-K002752/2020|EPI ISL 529748|B.1.140|South Africa|2020-08-17	Africa|hCoV-19/Uganda/UG013/2020|EPI ISL 451195|B|Uganda|2020-03-22	0.0005048498	Africa
Africa|hCoV-19/South Africa/KRISP-K002753/2020|EPI ISL 529749|H.1|South Africa|2020-08-15	Africa|hCoV-19/Uganda/UG013/2020|EPI ISL 451195|B|Uganda|2020-03-22	0.0006059117	Africa
Africa|hCoV-19/South Africa/KRISP-K002754/2020|EPI ISL 529750|H.1|South Africa|2020-08-16	Africa|hCoV-19/Uganda/UG013/2020|EPI ISL 451195|B|Uganda|2020-03-22	0.0006058973	Africa
Africa|hCoV-19/South Africa/KRISP-K002755/2020|EPI ISL 529751|B.1.1|South Africa|2020-08-12	Africa|hCoV-19/Uganda/UG013/2020|EPI ISL 451195|B|Uganda|2020-03-22	0.0003365179	Africa
Africa|hCoV-19/South Africa/KRISP-K002756/2020|EPI ISL 529752|B.1|South Africa|2020-08-14	Africa|hCoV-19/Uganda/UG013/2020|EPI ISL 451195|B|Uganda|2020-03-22	0.0005048618	Africa
Africa|hCoV-19/South Africa/KRISP-K002758/2020|EPI ISL 529754|B.1.1|South Africa|2020-08-12	Africa|hCoV-19/Uganda/UG013/2020|EPI ISL 451195|B|Uganda|2020-03-22	0.0004124234	Africa
Africa|hCoV-19/South Africa/KRISP-K002759/2020|EPI ISL 529755|B.1.1.34|South Africa|2020-08-15	Africa|hCoV-19/Uganda/UG013/2020|EPI ISL 451195|B|Uganda|2020-03-22	0.0005722249	Africa
Africa|hCoV-19/South Africa/KRISP-K002760/2020|EPI ISL 529756|H.1|South Africa|2020-08-16	Africa|hCoV-19/Uganda/UG013/2020|EPI ISL 451195|B|Uganda|2020-03-22	0.0004375292	Africa
Africa|hCoV-19/South Africa/KRISP-K002761/2020|EPI ISL 529757|B.1.1.56|South Africa|2020-08-15	Africa|hCoV-19/Uganda/UG013/2020|EPI ISL 451195|B|Uganda|2020-03-22	0.0007069539	Africa
Africa|hCoV-19/South Africa/KRISP-K002762/2020|EPI ISL 529758|C.1|South Africa|2020-08-15	Africa|hCoV-19/Uganda/UG013/2020|EPI ISL 451195|B|Uganda|2020-03-22	0.0007068922	Africa
Africa|hCoV-19/South Africa/KRISP-K002763/2020|EPI ISL 529759|H.1|South Africa|2020-08-16	Africa|hCoV-19/Uganda/UG013/2020|EPI ISL 451195|B|Uganda|2020-03-22	0.0004375292	Africa
Africa|hCoV-19/South Africa/KRISP-K002764/2020|EPI ISL 529760|B.1.1.206|South Africa|2020-08-12	Africa|hCoV-19/Uganda/UG013/2020|EPI ISL 451195|B|Uganda|2020-03-22	0.0008080347	Africa
Africa|hCoV-19/South Africa/KRISP-K002766/2020|EPI ISL 529762|B.1|South Africa|2020-08-12	Africa|hCoV-19/Uganda/UG013/2020|EPI ISL 451195|B|Uganda|2020-03-22	0.0004721734	Africa
Africa|hCoV-19/South Africa/KRISP-K002768/2020|EPI ISL 529763|C.9|South Africa|2020-08-21	Africa|hCoV-19/Uganda/UG013/2020|EPI ISL 451195|B|Uganda|2020-03-22	0.0006732465	Africa
Africa|hCoV-19/South Africa/KRISP-K002769/2020|EPI ISL 529764|B.1.1.206|South Africa|2020-08-21	Africa|hCoV-19/Uganda/UG013/2020|EPI ISL 451195|B|Uganda|2020-03-22	0.0004711837	Africa
Africa|hCoV-19/South Africa/KRISP-K002770/2020|EPI ISL 529765|C.9|South Africa|2020-08-21	Africa|hCoV-19/Uganda/UG013/2020|EPI ISL 451195|B|Uganda|2020-03-22	0.0006058709	Africa
Africa|hCoV-19/South Africa/KRISP-K002771/2020|EPI ISL 529766|H.1|South Africa|2020-08-21	Africa|hCoV-19/Uganda/UG013/2020|EPI ISL 451195|B|Uganda|2020-03-22	0.0006396143	Africa
Africa|hCoV-19/South Africa/KRISP-K002772/2020|EPI ISL 529767|B.1.1.206|South Africa|2020-08-21	Africa|hCoV-19/Uganda/UG013/2020|EPI ISL 451195|B|Uganda|2020-03-22	0.0006396399	Africa
Africa|hCoV-19/South Africa/KRISP-K002773/2020|EPI ISL 529768|B.1.1.1|South Africa|2020-08-21	Africa|hCoV-19/Uganda/UG013/2020|EPI ISL 451195|B|Uganda|2020-03-22	0.0006155238	Africa
Africa|hCoV-19/South Africa/KRISP-K002774/2020|EPI ISL 529769|B.1.1.206|South Africa|2020-08-21	Africa|hCoV-19/Uganda/UG013/2020|EPI ISL 451195|B|Uganda|2020-03-22	0.0005722114	Africa
Africa|hCoV-19/South Africa/KRISP-K002775/2020|EPI ISL 529770|B.1.1|South Africa|2020-08-21	Africa|hCoV-19/Uganda/UG013/2020|EPI ISL 451195|B|Uganda|2020-03-22	0.0006395841	Africa
Africa|hCoV-19/South Africa/KRISP-K002776/2020|EPI ISL 529771|C.1|South Africa|2020-08-21	Africa|hCoV-19/Uganda/UG013/2020|EPI ISL 451195|B|Uganda|2020-03-22	0.0007406831	Africa
Africa|hCoV-19/South Africa/KRISP-K002777/2020|EPI ISL 529772|C.1|South Africa|2020-08-21	Africa|hCoV-19/Uganda/UG013/2020|EPI ISL 451195|B|Uganda|2020-03-22	0.0007406508	Africa
Africa|hCoV-19/South Africa/KRISP-K002780/2020|EPI ISL 529774|B.1.1.273|South Africa|2020-08-20	Africa|hCoV-19/Uganda/UG013/2020|EPI ISL 451195|B|Uganda|2020-03-22	0.0005722384	Africa
Africa|hCoV-19/South Africa/KRISP-K002781/2020|EPI ISL 529775|B.1.1.206|South Africa|2020-08-21	Africa|hCoV-19/Uganda/UG013/2020|EPI ISL 451195|B|Uganda|2020-03-22	0.0004711837	Africa
Africa|hCoV-19/South Africa/KRISP-K002782/2020|EPI ISL 529776|B.1.1.206|South Africa|2020-08-20	Africa|hCoV-19/Uganda/UG013/2020|EPI ISL 451195|B|Uganda|2020-03-22	0.0004711632	Africa
Africa|hCoV-19/South Africa/KRISP-K002783/2020|EPI ISL 529777|B.1.1.206|South Africa|2020-08-20	Africa|hCoV-19/Uganda/UG013/2020|EPI ISL 451195|B|Uganda|2020-03-22	0.0005721749	Africa
Africa|hCoV-19/South Africa/KRISP-K002784/2020|EPI ISL 529778|B.1.1.206|South Africa|2020-08-24	Africa|hCoV-19/Uganda/UG013/2020|EPI ISL 451195|B|Uganda|2020-03-22	0.0005385302	Africa
Africa|hCoV-19/South Africa/KRISP-K002785/2020|EPI ISL 529779|B.1.1|South Africa|2020-08-24	Africa|hCoV-19/Uganda/UG013/2020|EPI ISL 451195|B|Uganda|2020-03-22	0.0004375189	Africa
Africa|hCoV-19/South Africa/KRISP-K002786/2020|EPI ISL 529780|B.1.1.206|South Africa|2020-08-23	Africa|hCoV-19/Uganda/UG013/2020|EPI ISL 451195|B|Uganda|2020-03-22	0.0005722113	Africa
Africa|hCoV-19/South Africa/KRISP-K002787/2020|EPI ISL 529781|B.1.1.1|South Africa|2020-08-23	Africa|hCoV-19/Uganda/UG013/2020|EPI ISL 451195|B|Uganda|2020-03-22	0.0005208465	Africa
Africa|hCoV-19/South Africa/KRISP-K002788/2020|EPI ISL 529782|C.1|South Africa|2020-08-24	Africa|hCoV-19/Uganda/UG013/2020|EPI ISL 451195|B|Uganda|2020-03-22	0.0005722134	Africa
Africa|hCoV-19/South Africa/KRISP-K002789/2020|EPI ISL 529783|B.1.1.206|South Africa|2020-08-21	Africa|hCoV-19/Uganda/UG013/2020|EPI ISL 451195|B|Uganda|2020-03-22	0.0006395713	Africa
Africa|hCoV-19/South Africa/KRISP-K002790/2020|EPI ISL 529784|H.1|South Africa|2020-08-23	Africa|hCoV-19/Uganda/UG013/2020|EPI ISL 451195|B|Uganda|2020-03-22	0.0005722747	Africa
Africa|hCoV-19/South Africa/KRISP-K002792/2020|EPI ISL 529786|B.1.1.206|South Africa|2020-08-23	Africa|hCoV-19/Uganda/UG013/2020|EPI ISL 451195|B|Uganda|2020-03-22	0.0005051268	Africa
Africa|hCoV-19/South Africa/KRISP-K002793/2020|EPI ISL 529787|H.1|South Africa|2020-08-24	Africa|hCoV-19/Uganda/UG013/2020|EPI ISL 451195|B|Uganda|2020-03-22	0.0006059236	Africa
Africa|hCoV-19/South Africa/KRISP-K002794/2020|EPI ISL 529788|B.1.1|South Africa|2020-08-24	Africa|hCoV-19/Uganda/UG013/2020|EPI ISL 451195|B|Uganda|2020-03-22	0.0005385174	Africa
Africa|hCoV-19/South Africa/KRISP-K002795/2020|EPI ISL 529789|B.1.1.34|South Africa|2020-08-23	Africa|hCoV-19/Uganda/UG013/2020|EPI ISL 451195|B|Uganda|2020-03-22	0.0005048719	Africa
Africa|hCoV-19/South Africa/KRISP-K002796/2020|EPI ISL 529790|B.1.1.206|South Africa|2020-08-24	Africa|hCoV-19/Uganda/UG013/2020|EPI ISL 451195|B|Uganda|2020-03-22	0.0005385302	Africa
Africa|hCoV-19/South Africa/KRISP-K002797/2020|EPI ISL 529791|H.1|South Africa|2020-08-24	Africa|hCoV-19/Uganda/UG013/2020|EPI ISL 451195|B|Uganda|2020-03-22	0.0005385556	Africa
Africa|hCoV-19/South Africa/KRISP-K002798/2020|EPI ISL 529792|H.1|South Africa|2020-08-24	Africa|hCoV-19/Uganda/UG013/2020|EPI ISL 451195|B|Uganda|2020-03-22	0.0005722248	Africa
Africa|hCoV-19/South Africa/KRISP-K002799/2020|EPI ISL 529793|C.1|South Africa|2020-08-24	Africa|hCoV-19/Uganda/UG013/2020|EPI ISL 451195|B|Uganda|2020-03-22	0.0007770155	Africa
Africa|hCoV-19/South Africa/KRISP-K002800/2020|EPI ISL 529794|H.1|South Africa|2020-08-24	Africa|hCoV-19/Uganda/UG013/2020|EPI ISL 451195|B|Uganda|2020-03-22	0.0006059236	Africa
Africa|hCoV-19/South Africa/KRISP-K002801/2020|EPI ISL 529795|B.1.1|South Africa|2020-08-24	Africa|hCoV-19/Uganda/UG013/2020|EPI ISL 451195|B|Uganda|2020-03-22	0.0004760715	Africa
Africa|hCoV-19/South Africa/KRISP-K002802/2020|EPI ISL 529796|B.1.1|South Africa|2020-08-20	Africa|hCoV-19/Uganda/UG013/2020|EPI ISL 451195|B|Uganda|2020-03-22	0.0004038650	Africa
Africa|hCoV-19/South Africa/KRISP-K002803/2020|EPI ISL 529797|B.1.1.159|South Africa|2020-08-24	Africa|hCoV-19/Uganda/UG013/2020|EPI ISL 451195|B|Uganda|2020-03-22	0.0005722248	Africa
Africa|hCoV-19/South Africa/KRISP-K002804/2020|EPI ISL 529798|H.1|South Africa|2020-08-24	Africa|hCoV-19/Uganda/UG013/2020|EPI ISL 451195|B|Uganda|2020-03-22	0.0004712154	Africa
Africa|hCoV-19/South Africa/KRISP-K002805/2020|EPI ISL 529799|B.1.1|South Africa|2020-08-24	Africa|hCoV-19/Uganda/UG013/2020|EPI ISL 451195|B|Uganda|2020-03-22	0.0004711854	Africa
Africa|hCoV-19/South Africa/KRISP-K002806/2020|EPI ISL 529800|B.1.1|South Africa|2020-08-25	Africa|hCoV-19/Uganda/UG013/2020|EPI ISL 451195|B|Uganda|2020-03-22	0.0004375189	Africa
Africa|hCoV-19/South Africa/KRISP-K002807/2020|EPI ISL 529801|B.1.1.206|South Africa|2020-08-25	Africa|hCoV-19/Uganda/UG013/2020|EPI ISL 451195|B|Uganda|2020-03-22	0.0005722363	Africa
Africa|hCoV-19/South Africa/KRISP-K002808/2020|EPI ISL 529802|C.1|South Africa|2020-08-25	Africa|hCoV-19/Uganda/UG013/2020|EPI ISL 451195|B|Uganda|2020-03-22	0.0007742648	Africa
Africa|hCoV-19/South Africa/KRISP-K002809/2020|EPI ISL 529803|B.1|South Africa|2020-08-24	Africa|hCoV-19/Uganda/UG013/2020|EPI ISL 451195|B|Uganda|2020-03-22	0.0003063534	Africa
Africa|hCoV-19/South Africa/LR00001/2020|EPI ISL 515133|B.1.1.206|South Africa|2020-07-03	Africa|hCoV-19/Uganda/UG013/2020|EPI ISL 451195|B|Uganda|2020-03-22	0.0004494666	Africa
Africa|hCoV-19/South Africa/LR00003/2020|EPI ISL 515135|B.1.1.206|South Africa|2020-07-03	Africa|hCoV-19/Uganda/UG013/2020|EPI ISL 451195|B|Uganda|2020-03-22	0.0006323947	Africa
Africa|hCoV-19/South Africa/LR00008/2020|EPI ISL 515138|B.1|South Africa|2020-06-30	Africa|hCoV-19/Uganda/UG013/2020|EPI ISL 451195|B|Uganda|2020-03-22	0.0004530421	Africa
Africa|hCoV-19/South Africa/LR00010/2020|EPI ISL 515140|B.1.5|South Africa|2020-07-03	Africa|hCoV-19/Uganda/UG013/2020|EPI ISL 451195|B|Uganda|2020-03-22	0.0004950951	Africa
Africa|hCoV-19/South Africa/LR00017/2020|EPI ISL 515147|B.1.1.52|South Africa|2020-07-03	Africa|hCoV-19/Uganda/UG013/2020|EPI ISL 451195|B|Uganda|2020-03-22	0.0005562181	Africa
Africa|hCoV-19/South Africa/LR00018/2020|EPI ISL 515148|B.1.1.52|South Africa|2020-07-03	Africa|hCoV-19/Uganda/UG013/2020|EPI ISL 451195|B|Uganda|2020-03-22	0.0005993837	Africa
Africa|hCoV-19/South Africa/LR00020/2020|EPI ISL 515149|B.1.1.206|South Africa|2020-07-03	Africa|hCoV-19/Uganda/UG013/2020|EPI ISL 451195|B|Uganda|2020-03-22	0.0005112320	Africa
Africa|hCoV-19/South Africa/LR00021/2020|EPI ISL 515150|C.1|South Africa|2020-07-02	Africa|hCoV-19/Uganda/UG013/2020|EPI ISL 451195|B|Uganda|2020-03-22	0.0007037678	Africa
Africa|hCoV-19/South Africa/LR00022/2020|EPI ISL 515151|C.1|South Africa|2020-07-02	Africa|hCoV-19/Uganda/UG013/2020|EPI ISL 451195|B|Uganda|2020-03-22	0.0007398746	Africa
Africa|hCoV-19/South Africa/LR00023/2020|EPI ISL 515152|B.1.1|South Africa|2020-07-04	Africa|hCoV-19/Uganda/UG013/2020|EPI ISL 451195|B|Uganda|2020-03-22	0.0005151992	Africa
Africa|hCoV-19/South Africa/LR00024/2020|EPI ISL 515153|B.1.1.53|South Africa|2020-07-05	Africa|hCoV-19/Uganda/UG013/2020|EPI ISL 451195|B|Uganda|2020-03-22	0.0005171282	Africa
Africa|hCoV-19/South Africa/LR00027/2020|EPI ISL 515156|B.1.1.99|South Africa|2020-07-01	Africa|hCoV-19/Uganda/UG013/2020|EPI ISL 451195|B|Uganda|2020-03-22	0.0004405832	Africa
Africa|hCoV-19/South Africa/LR00030/2020|EPI ISL 515159|B.1.1.52|South Africa|2020-07-03	Africa|hCoV-19/Uganda/UG013/2020|EPI ISL 451195|B|Uganda|2020-03-22	0.0005214727	Africa
Africa|hCoV-19/South Africa/LR00032/2020|EPI ISL 515160|C.1|South Africa|2020-07-04	Africa|hCoV-19/Uganda/UG013/2020|EPI ISL 451195|B|Uganda|2020-03-22	0.0007015980	Africa
Africa|hCoV-19/South Africa/LR00033/2020|EPI ISL 515161|B.1.1.52|South Africa|2020-07-01	Africa|hCoV-19/Uganda/UG013/2020|EPI ISL 451195|B|Uganda|2020-03-22	0.0005184703	Africa
Africa|hCoV-19/South Africa/LR00034/2020|EPI ISL 515162|B.1.1.52|South Africa|2020-07-04	Africa|hCoV-19/Uganda/UG013/2020|EPI ISL 451195|B|Uganda|2020-03-22	0.0005908980	Africa
Africa|hCoV-19/South Africa/LR00037/2020|EPI ISL 515164|C.2|South Africa|2020-07-05	Africa|hCoV-19/Uganda/UG013/2020|EPI ISL 451195|B|Uganda|2020-03-22	0.0006255980	Africa
Africa|hCoV-19/South Africa/LR00039/2020|EPI ISL 515166|B.1.1.99|South Africa|2020-07-05	Africa|hCoV-19/Uganda/UG013/2020|EPI ISL 451195|B|Uganda|2020-03-22	0.0004717394	Africa
Africa|hCoV-19/South Africa/LR00040/2020|EPI ISL 515167|B.1.1.156|South Africa|2020-07-04	Africa|hCoV-19/Uganda/UG013/2020|EPI ISL 451195|B|Uganda|2020-03-22	0.0005195300	Africa
Africa|hCoV-19/South Africa/LR00042/2020|EPI ISL 515169|B.1.1.52|South Africa|2020-07-06	Africa|hCoV-19/Uganda/UG013/2020|EPI ISL 451195|B|Uganda|2020-03-22	0.0005158680	Africa
Africa|hCoV-19/South Africa/LR00043/2020|EPI ISL 515170|C.1|South Africa|2020-07-06	Africa|hCoV-19/Uganda/UG013/2020|EPI ISL 451195|B|Uganda|2020-03-22	0.0008562262	Africa
Africa|hCoV-19/South Africa/LR00044/2020|EPI ISL 515171|C.1|South Africa|2020-07-05	Africa|hCoV-19/Uganda/UG013/2020|EPI ISL 451195|B|Uganda|2020-03-22	0.0006651055	Africa
Africa|hCoV-19/South Africa/LR00045/2020|EPI ISL 515172|C.1|South Africa|2020-07-10	Africa|hCoV-19/Uganda/UG013/2020|EPI ISL 451195|B|Uganda|2020-03-22	0.0006733895	Africa
Africa|hCoV-19/South Africa/LR00055/2020|EPI ISL 515176|B.1.1.206|South Africa|2020-07-07	Africa|hCoV-19/Uganda/UG013/2020|EPI ISL 451195|B|Uganda|2020-03-22	0.0005198234	Africa
Africa|hCoV-19/South Africa/LR00056/2020|EPI ISL 515177|C.1|South Africa|2020-07-10	Africa|hCoV-19/Uganda/UG013/2020|EPI ISL 451195|B|Uganda|2020-03-22	0.0008351985	Africa
Africa|hCoV-19/South Africa/LR00057/2020|EPI ISL 515178|C.1|South Africa|2020-07-08	Africa|hCoV-19/Uganda/UG013/2020|EPI ISL 451195|B|Uganda|2020-03-22	0.0008694447	Africa
Africa|hCoV-19/South Africa/LR00059/2020|EPI ISL 515179|B.1.1|South Africa|2020-07-07	Africa|hCoV-19/Uganda/UG013/2020|EPI ISL 451195|B|Uganda|2020-03-22	0.0005472269	Africa
Africa|hCoV-19/South Africa/LR00060/2020|EPI ISL 515180|C.1|South Africa|2020-07-10	Africa|hCoV-19/Uganda/UG013/2020|EPI ISL 451195|B|Uganda|2020-03-22	0.0005903992	Africa
Africa|hCoV-19/South Africa/LR00062/2020|EPI ISL 514375|B.1.1.206|South Africa|2020-07-13	Africa|hCoV-19/Uganda/UG013/2020|EPI ISL 451195|B|Uganda|2020-03-22	0.0006113827	Africa
Africa|hCoV-19/South Africa/LR00063/2020|EPI ISL 514376|B.1.1|South Africa|2020-07-13	Africa|hCoV-19/Uganda/UG013/2020|EPI ISL 451195|B|Uganda|2020-03-22	0.0004474454	Africa
Africa|hCoV-19/South Africa/LR00064/2020|EPI ISL 514377|C.1|South Africa|2020-07-13	Africa|hCoV-19/Uganda/UG013/2020|EPI ISL 451195|B|Uganda|2020-03-22	0.0008615485	Africa
Africa|hCoV-19/South Africa/LR00067/2020|EPI ISL 514379|B.1.1.53|South Africa|2020-07-13	Africa|hCoV-19/Uganda/UG013/2020|EPI ISL 451195|B|Uganda|2020-03-22	0.0006171337	Africa
Africa|hCoV-19/South Africa/LR00068/2020|EPI ISL 514380|B.1.1.52|South Africa|2020-07-13	Africa|hCoV-19/Uganda/UG013/2020|EPI ISL 451195|B|Uganda|2020-03-22	0.0006471443	Africa
Africa|hCoV-19/South Africa/LR00069/2020|EPI ISL 514381|B.1.1.52|South Africa|2020-07-13	Africa|hCoV-19/Uganda/UG013/2020|EPI ISL 451195|B|Uganda|2020-03-22	0.0005603001	Africa
Africa|hCoV-19/South Africa/LR00070/2020|EPI ISL 514382|B.1.1|South Africa|2020-07-13	Africa|hCoV-19/Uganda/UG013/2020|EPI ISL 451195|B|Uganda|2020-03-22	0.0005048889	Africa
Africa|hCoV-19/South Africa/LR00071/2020|EPI ISL 514383|B.1.1.206|South Africa|2020-07-13	Africa|hCoV-19/Uganda/UG013/2020|EPI ISL 451195|B|Uganda|2020-03-22	0.0007159009	Africa
Africa|hCoV-19/South Africa/LR00073/2020|EPI ISL 514384|B.1.1.206|South Africa|2020-07-13	Africa|hCoV-19/Uganda/UG013/2020|EPI ISL 451195|B|Uganda|2020-03-22	0.0005900160	Africa
Africa|hCoV-19/South Africa/LR00074/2020|EPI ISL 514385|B.1.1|South Africa|2020-07-13	Africa|hCoV-19/Uganda/UG013/2020|EPI ISL 451195|B|Uganda|2020-03-22	0.0005105188	Africa
Africa|hCoV-19/South Africa/LR00075/2020|EPI ISL 514386|C.1|South Africa|2020-07-13	Africa|hCoV-19/Uganda/UG013/2020|EPI ISL 451195|B|Uganda|2020-03-22	0.0007643911	Africa
Africa|hCoV-19/South Africa/LR00076/2020|EPI ISL 514387|B.1.1.52|South Africa|2020-07-13	Africa|hCoV-19/Uganda/UG013/2020|EPI ISL 451195|B|Uganda|2020-03-22	0.0007286437	Africa
Africa|hCoV-19/South Africa/LR00077/2020|EPI ISL 514388|B.1.1.52|South Africa|2020-07-13	Africa|hCoV-19/Uganda/UG013/2020|EPI ISL 451195|B|Uganda|2020-03-22	0.0004833328	Africa
Africa|hCoV-19/South Africa/LR00078/2020|EPI ISL 514389|C.2|South Africa|2020-07-13	Africa|hCoV-19/Uganda/UG013/2020|EPI ISL 451195|B|Uganda|2020-03-22	0.0006916695	Africa
Africa|hCoV-19/South Africa/LR00079/2020|EPI ISL 514390|B.1.1.52|South Africa|2020-07-13	Africa|hCoV-19/Uganda/UG013/2020|EPI ISL 451195|B|Uganda|2020-03-22	0.0005506813	Africa
Africa|hCoV-19/South Africa/LR00080/2020|EPI ISL 514391|B.1.5.19|South Africa|2020-07-13	Africa|hCoV-19/Uganda/UG013/2020|EPI ISL 451195|B|Uganda|2020-03-22	0.0004826283	Africa
Africa|hCoV-19/South Africa/LR00081/2020|EPI ISL 514392|B.1.1.52|South Africa|2020-07-13	Africa|hCoV-19/Uganda/UG013/2020|EPI ISL 451195|B|Uganda|2020-03-22	0.0005175869	Africa
Africa|hCoV-19/South Africa/LR00083/2020|EPI ISL 514393|B.1.1.52|South Africa|2020-07-13	Africa|hCoV-19/Uganda/UG013/2020|EPI ISL 451195|B|Uganda|2020-03-22	0.0005860305	Africa
Africa|hCoV-19/South Africa/LR00094/2020|EPI ISL 514396|B.1.1.52|South Africa|2020-07-15	Africa|hCoV-19/Uganda/UG013/2020|EPI ISL 451195|B|Uganda|2020-03-22	0.0005524549	Africa
Africa|hCoV-19/South Africa/LR00098/2020|EPI ISL 514398|C.1|South Africa|2020-07-15	Africa|hCoV-19/Uganda/UG013/2020|EPI ISL 451195|B|Uganda|2020-03-22	0.0007705745	Africa
Africa|hCoV-19/South Africa/LR00101/2020|EPI ISL 514400|B.1.1.52|South Africa|2020-07-14	Africa|hCoV-19/Uganda/UG013/2020|EPI ISL 451195|B|Uganda|2020-03-22	0.0004913204	Africa
Africa|hCoV-19/South Africa/LR00102/2020|EPI ISL 514401|B.1.1.52|South Africa|2020-07-14	Africa|hCoV-19/Uganda/UG013/2020|EPI ISL 451195|B|Uganda|2020-03-22	0.0006272475	Africa
Africa|hCoV-19/South Africa/LR00105/2020|EPI ISL 514402|C.1|South Africa|2020-07-15	Africa|hCoV-19/Uganda/UG013/2020|EPI ISL 451195|B|Uganda|2020-03-22	0.0007278032	Africa
Africa|hCoV-19/South Africa/LR00106/2020|EPI ISL 514403|C.1|South Africa|2020-07-15	Africa|hCoV-19/Uganda/UG013/2020|EPI ISL 451195|B|Uganda|2020-03-22	0.0007510816	Africa
Africa|hCoV-19/South Africa/LR00107/2020|EPI ISL 514404|B.1.1.53|South Africa|2020-07-14	Africa|hCoV-19/Uganda/UG013/2020|EPI ISL 451195|B|Uganda|2020-03-22	0.0005796632	Africa
Africa|hCoV-19/South Africa/LR00111/2020|EPI ISL 514405|B.1.1.53|South Africa|2020-07-20	Africa|hCoV-19/Uganda/UG013/2020|EPI ISL 451195|B|Uganda|2020-03-22	0.0004754344	Africa
Africa|hCoV-19/South Africa/LR00112/2020|EPI ISL 514406|B.1.1.52|South Africa|2020-07-20	Africa|hCoV-19/Uganda/UG013/2020|EPI ISL 451195|B|Uganda|2020-03-22	0.0006885001	Africa
Africa|hCoV-19/South Africa/LR00113/2020|EPI ISL 514407|B.1.1.206|South Africa|2020-07-20	Africa|hCoV-19/Uganda/UG013/2020|EPI ISL 451195|B|Uganda|2020-03-22	0.0007216166	Africa
Africa|hCoV-19/South Africa/LR00115/2020|EPI ISL 514409|B.1.1.52|South Africa|2020-07-20	Africa|hCoV-19/Uganda/UG013/2020|EPI ISL 451195|B|Uganda|2020-03-22	0.0006601673	Africa
Africa|hCoV-19/South Africa/LR00117/2020|EPI ISL 514410|C.1|South Africa|2020-07-20	Africa|hCoV-19/Uganda/UG013/2020|EPI ISL 451195|B|Uganda|2020-03-22	0.0007367456	Africa
Africa|hCoV-19/South Africa/LR00118/2020|EPI ISL 514411|B.1.1.53|South Africa|2020-07-20	Africa|hCoV-19/Uganda/UG013/2020|EPI ISL 451195|B|Uganda|2020-03-22	0.0005101146	Africa
Africa|hCoV-19/South Africa/LR00119/2020|EPI ISL 514412|B.1.5|South Africa|2020-07-20	Africa|hCoV-19/Uganda/UG013/2020|EPI ISL 451195|B|Uganda|2020-03-22	0.0004519667	Africa
Africa|hCoV-19/South Africa/LR00122/2020|EPI ISL 514355|B.1.1|South Africa|2020-07-20	Africa|hCoV-19/Uganda/UG013/2020|EPI ISL 451195|B|Uganda|2020-03-22	0.0003733807	Africa
Africa|hCoV-19/South Africa/LR00125/2020|EPI ISL 514357|C.1|South Africa|2020-07-20	Africa|hCoV-19/Uganda/UG013/2020|EPI ISL 451195|B|Uganda|2020-03-22	0.0007300368	Africa
Africa|hCoV-19/South Africa/LR00126/2020|EPI ISL 514358|B.1.1.206|South Africa|2020-07-20	Africa|hCoV-19/Uganda/UG013/2020|EPI ISL 451195|B|Uganda|2020-03-22	0.0006839573	Africa
Africa|hCoV-19/South Africa/LR00127/2020|EPI ISL 514359|B.1.1.52|South Africa|2020-07-20	Africa|hCoV-19/Uganda/UG013/2020|EPI ISL 451195|B|Uganda|2020-03-22	0.0006220743	Africa
Africa|hCoV-19/South Africa/LR00128/2020|EPI ISL 514360|B.1.1|South Africa|2020-07-20	Africa|hCoV-19/Uganda/UG013/2020|EPI ISL 451195|B|Uganda|2020-03-22	0.0005432079	Africa
Africa|hCoV-19/South Africa/LR00131/2020|EPI ISL 514363|B.1.1.52|South Africa|2020-07-20	Africa|hCoV-19/Uganda/UG013/2020|EPI ISL 451195|B|Uganda|2020-03-22	0.0005246348	Africa
Africa|hCoV-19/South Africa/LR00133/2020|EPI ISL 514364|C.1|South Africa|2020-07-20	Africa|hCoV-19/Uganda/UG013/2020|EPI ISL 451195|B|Uganda|2020-03-22	0.0008626360	Africa
Africa|hCoV-19/South Africa/LR00135/2020|EPI ISL 514366|B.1.1.52|South Africa|2020-07-20	Africa|hCoV-19/Uganda/UG013/2020|EPI ISL 451195|B|Uganda|2020-03-22	0.0005268956	Africa
Africa|hCoV-19/South Africa/LR00136/2020|EPI ISL 514367|C.1|South Africa|2020-07-20	Africa|hCoV-19/Uganda/UG013/2020|EPI ISL 451195|B|Uganda|2020-03-22	0.0007811689	Africa
Africa|hCoV-19/South Africa/LR00139/2020|EPI ISL 514370|B.1.1.52|South Africa|2020-07-20	Africa|hCoV-19/Uganda/UG013/2020|EPI ISL 451195|B|Uganda|2020-03-22	0.0005848612	Africa
Africa|hCoV-19/South Africa/LR00140/2020|EPI ISL 514371|B.1|South Africa|2020-07-20	Africa|hCoV-19/Uganda/UG013/2020|EPI ISL 451195|B|Uganda|2020-03-22	0.0005516664	Africa
Africa|hCoV-19/South Africa/LR00141/2020|EPI ISL 514372|B.1.1.52|South Africa|2020-07-20	Africa|hCoV-19/Uganda/UG013/2020|EPI ISL 451195|B|Uganda|2020-03-22	0.0006883752	Africa
Africa|hCoV-19/South Africa/LR00142/2020|EPI ISL 514373|B.1.1.52|South Africa|2020-07-20	Africa|hCoV-19/Uganda/UG013/2020|EPI ISL 451195|B|Uganda|2020-03-22	0.0005537603	Africa
Africa|hCoV-19/South Africa/LR00145/2020|EPI ISL 514374|B.1.1.52|South Africa|2020-07-20	Africa|hCoV-19/Uganda/UG013/2020|EPI ISL 451195|B|Uganda|2020-03-22	0.0006847131	Africa
Africa|hCoV-19/South Africa/LR00146/2020|EPI ISL 514414|B.1.1.52|South Africa|2020-07-20	Africa|hCoV-19/Uganda/UG013/2020|EPI ISL 451195|B|Uganda|2020-03-22	0.0006668461	Africa
Africa|hCoV-19/South Africa/LR00147/2020|EPI ISL 514415|C.1|South Africa|2020-07-20	Africa|hCoV-19/Uganda/UG013/2020|EPI ISL 451195|B|Uganda|2020-03-22	0.0008428142	Africa
Africa|hCoV-19/South Africa/LR00148/2020|EPI ISL 514416|B.1.1.206|South Africa|2020-07-20	Africa|hCoV-19/Uganda/UG013/2020|EPI ISL 451195|B|Uganda|2020-03-22	0.0004786851	Africa
Africa|hCoV-19/South Africa/LR00149/2020|EPI ISL 514417|B.1.1.52|South Africa|2020-07-21	Africa|hCoV-19/Uganda/UG013/2020|EPI ISL 451195|B|Uganda|2020-03-22	0.0006557707	Africa
Africa|hCoV-19/South Africa/LR00150/2020|EPI ISL 514418|B.1.1.52|South Africa|2020-07-24	Africa|hCoV-19/Uganda/UG013/2020|EPI ISL 451195|B|Uganda|2020-03-22	0.0005556891	Africa
Africa|hCoV-19/South Africa/LR00151/2020|EPI ISL 514419|B.1.1.52|South Africa|2020-07-21	Africa|hCoV-19/Uganda/UG013/2020|EPI ISL 451195|B|Uganda|2020-03-22	0.0004827946	Africa
Africa|hCoV-19/South Africa/LR00152/2020|EPI ISL 514420|C.1|South Africa|2020-07-24	Africa|hCoV-19/Uganda/UG013/2020|EPI ISL 451195|B|Uganda|2020-03-22	0.0006229785	Africa
Africa|hCoV-19/South Africa/LR00153/2020|EPI ISL 514421|B.1.1.52|South Africa|2020-07-23	Africa|hCoV-19/Uganda/UG013/2020|EPI ISL 451195|B|Uganda|2020-03-22	0.0005508306	Africa
Africa|hCoV-19/South Africa/LR00155/2020|EPI ISL 514423|C.1|South Africa|2020-07-21	Africa|hCoV-19/Uganda/UG013/2020|EPI ISL 451195|B|Uganda|2020-03-22	0.0007974158	Africa
Africa|hCoV-19/South Africa/LR00157/2020|EPI ISL 514424|B.1.1|South Africa|2020-07-26	Africa|hCoV-19/Uganda/UG013/2020|EPI ISL 451195|B|Uganda|2020-03-22	0.0004072538	Africa
Africa|hCoV-19/South Africa/R02827/2020|EPI ISL 430297|B|South Africa|2020-03-06	Africa|hCoV-19/Uganda/UG013/2020|EPI ISL 451195|B|Uganda|2020-03-22	0.0002355324	Africa
Africa|hCoV-19/South Africa/R03006/2020|EPI ISL 417186|B.1|South Africa|2020-03-07	Africa|hCoV-19/Uganda/UG013/2020|EPI ISL 451195|B|Uganda|2020-03-22	0.0003028324	Africa
Africa|hCoV-19/South Africa/R04827/2020|EPI ISL 450296|B.1.1|South Africa|2020-03-17	Africa|hCoV-19/Uganda/UG013/2020|EPI ISL 451195|B|Uganda|2020-03-22	0.0004837887	Africa
Africa|hCoV-19/South Africa/R05204/2020|EPI ISL 450297|B.52|South Africa|2020-03-19	Africa|hCoV-19/Uganda/UG013/2020|EPI ISL 451195|B|Uganda|2020-03-22	0.0004178072	Africa
Africa|hCoV-19/South Africa/R05360/2020|EPI ISL 450298|B.1|South Africa|2020-03-19	Africa|hCoV-19/Uganda/UG013/2020|EPI ISL 451195|B|Uganda|2020-03-22	0.0003525461	Africa
Africa|hCoV-19/South Africa/R05929/2020|EPI ISL 450495|B.1.1|South Africa|2020-03-25	Africa|hCoV-19/Uganda/UG013/2020|EPI ISL 451195|B|Uganda|2020-03-22	0.0003763601	Africa
Africa|hCoV-19/South Africa/R06812/2020|EPI ISL 490256|B.1.1.75|South Africa|2020-04-23	Africa|hCoV-19/Uganda/UG013/2020|EPI ISL 451195|B|Uganda|2020-03-22	0.0005195065	Africa
Africa|hCoV-19/South Africa/R06878/2020|EPI ISL 490257|B.1.1.57|South Africa|2020-04-30	Africa|hCoV-19/Uganda/UG013/2020|EPI ISL 451195|B|Uganda|2020-03-22	0.0003807591	Africa
Africa|hCoV-19/South Africa/R07552/2020|EPI ISL 450299|B.1|South Africa|2020-03-31	Africa|hCoV-19/Uganda/UG013/2020|EPI ISL 451195|B|Uganda|2020-03-22	0.0003153178	Africa
Africa|hCoV-19/South Africa/R07601/2020|EPI ISL 450300|B.1.8|South Africa|2020-03-30	Africa|hCoV-19/Uganda/UG013/2020|EPI ISL 451195|B|Uganda|2020-03-22	0.0002792272	Africa
Africa|hCoV-19/South Africa/R07719/2020|EPI ISL 450301|B.1|South Africa|2020-04-01	Africa|hCoV-19/Uganda/UG013/2020|EPI ISL 451195|B|Uganda|2020-03-22	0.0003427873	Africa
Africa|hCoV-19/South Africa/R09085/2020|EPI ISL 470878|B.6|South Africa|2020-04-28	Africa|hCoV-19/Uganda/UG013/2020|EPI ISL 451195|B|Uganda|2020-03-22	0.0005862446	Africa
Africa|hCoV-19/South Africa/R09103/2020|EPI ISL 470879|B|South Africa|2020-04-28	Africa|hCoV-19/Uganda/UG013/2020|EPI ISL 451195|B|Uganda|2020-03-22	0.0004593110	Africa
Africa|hCoV-19/South Africa/R09126/2020|EPI ISL 470880|B.6|South Africa|2020-04-28	Africa|hCoV-19/Uganda/UG013/2020|EPI ISL 451195|B|Uganda|2020-03-22	0.0005199727	Africa
Africa|hCoV-19/South Africa/R10007/2020|EPI ISL 490258|B.1.1.53|South Africa|2020-05-08	Africa|hCoV-19/Uganda/UG013/2020|EPI ISL 451195|B|Uganda|2020-03-22	0.0004188071	Africa
Africa|hCoV-19/South Africa/R10139/2020|EPI ISL 490259|B.1.1.57|South Africa|2020-05-21	Africa|hCoV-19/Uganda/UG013/2020|EPI ISL 451195|B|Uganda|2020-03-22	0.0004484328	Africa
Africa|hCoV-19/South Africa/R10166/2020|EPI ISL 490260|B.1.1.52|South Africa|2020-05-20	Africa|hCoV-19/Uganda/UG013/2020|EPI ISL 451195|B|Uganda|2020-03-22	0.0004884874	Africa
Africa|hCoV-19/South Africa/R10178/2020|EPI ISL 490261|B.1.1.206|South Africa|2020-05-20	Africa|hCoV-19/Uganda/UG013/2020|EPI ISL 451195|B|Uganda|2020-03-22	0.0005237792	Africa
Africa|hCoV-19/South Africa/R10197/2020|EPI ISL 490262|B.1.5|South Africa|2020-05-22	Africa|hCoV-19/Uganda/UG013/2020|EPI ISL 451195|B|Uganda|2020-03-22	0.0003495227	Africa
Africa|hCoV-19/South Africa/R10199/2020|EPI ISL 490263|B.1.1.40|South Africa|2020-05-22	Africa|hCoV-19/Uganda/UG013/2020|EPI ISL 451195|B|Uganda|2020-03-22	0.0004169984	Africa
Africa|hCoV-19/South Africa/R10236/2020|EPI ISL 490264|B.1.1.40|South Africa|2020-05-27	Africa|hCoV-19/Uganda/UG013/2020|EPI ISL 451195|B|Uganda|2020-03-22	0.0005231218	Africa
Africa|hCoV-19/South Africa/R10268/2020|EPI ISL 490266|B.1.1.57|South Africa|2020-05-27	Africa|hCoV-19/Uganda/UG013/2020|EPI ISL 451195|B|Uganda|2020-03-22	0.0004950127	Africa
Africa|hCoV-19/South Africa/R10305/2020|EPI ISL 490267|B.1.1.34|South Africa|2020-05-29	Africa|hCoV-19/Uganda/UG013/2020|EPI ISL 451195|B|Uganda|2020-03-22	0.0004897394	Africa
Africa|hCoV-19/South Africa/R10307/2020|EPI ISL 490268|B.1.1.75|South Africa|2020-05-28	Africa|hCoV-19/Uganda/UG013/2020|EPI ISL 451195|B|Uganda|2020-03-22	0.0006642585	Africa
Africa|hCoV-19/South Africa/R10309/2020|EPI ISL 490269|B.1.1.40|South Africa|2020-05-28	Africa|hCoV-19/Uganda/UG013/2020|EPI ISL 451195|B|Uganda|2020-03-22	0.0004226216	Africa
Africa|hCoV-19/South Africa/R10315/2020|EPI ISL 490270|B.1.1.34|South Africa|2020-05-28	Africa|hCoV-19/Uganda/UG013/2020|EPI ISL 451195|B|Uganda|2020-03-22	0.0004562960	Africa
Africa|hCoV-19/South Africa/R10364/2020|EPI ISL 490271|B.1.1.206|South Africa|2020-06-01	Africa|hCoV-19/Uganda/UG013/2020|EPI ISL 451195|B|Uganda|2020-03-22	0.0004518249	Africa
Africa|hCoV-19/South Africa/R10378/2020|EPI ISL 490272|C.1|South Africa|2020-06-03	Africa|hCoV-19/Uganda/UG013/2020|EPI ISL 451195|B|Uganda|2020-03-22	0.0006676283	Africa
Africa|hCoV-19/South Africa/R10394/2020|EPI ISL 490273|B.1.1.52|South Africa|2020-06-03	Africa|hCoV-19/Uganda/UG013/2020|EPI ISL 451195|B|Uganda|2020-03-22	0.0004550506	Africa
Africa|hCoV-19/South Africa/R10398/2020|EPI ISL 490274|B.1.5.19|South Africa|2020-06-03	Africa|hCoV-19/Uganda/UG013/2020|EPI ISL 451195|B|Uganda|2020-03-22	0.0004528321	Africa
Africa|hCoV-19/South Africa/R10400/2020|EPI ISL 490275|B.1|South Africa|2020-06-02	Africa|hCoV-19/Uganda/UG013/2020|EPI ISL 451195|B|Uganda|2020-03-22	0.0003831231	Africa
Africa|hCoV-19/South Africa/R10403/2020|EPI ISL 490276|B.1.1.34|South Africa|2020-06-02	Africa|hCoV-19/Uganda/UG013/2020|EPI ISL 451195|B|Uganda|2020-03-22	0.0004173798	Africa
Africa|hCoV-19/South Africa/R10427/2020|EPI ISL 490277|B.1.1.53|South Africa|2020-06-04	Africa|hCoV-19/Uganda/UG013/2020|EPI ISL 451195|B|Uganda|2020-03-22	0.0004550508	Africa
Africa|hCoV-19/South Africa/R10442/2020|EPI ISL 490278|B.1.1.52|South Africa|2020-06-05	Africa|hCoV-19/Uganda/UG013/2020|EPI ISL 451195|B|Uganda|2020-03-22	0.0004881687	Africa
Africa|hCoV-19/South Africa/R10478/2020|EPI ISL 490279|B.1.5.19|South Africa|2020-06-04	Africa|hCoV-19/Uganda/UG013/2020|EPI ISL 451195|B|Uganda|2020-03-22	0.0004872955	Africa
Africa|hCoV-19/South Africa/R10500/2020|EPI ISL 490280|B.1.1.206|South Africa|2020-06-08	Africa|hCoV-19/Uganda/UG013/2020|EPI ISL 451195|B|Uganda|2020-03-22	0.0004556408	Africa
Africa|hCoV-19/South Africa/R10512/2020|EPI ISL 490281|B.1.1.206|South Africa|2020-06-09	Africa|hCoV-19/Uganda/UG013/2020|EPI ISL 451195|B|Uganda|2020-03-22	0.0004882707	Africa
Africa|hCoV-19/South Africa/R10517/2020|EPI ISL 490282|C.2|South Africa|2020-06-09	Africa|hCoV-19/Uganda/UG013/2020|EPI ISL 451195|B|Uganda|2020-03-22	0.0005899546	Africa
Africa|hCoV-19/South Africa/R10518/2020|EPI ISL 490283|B.1.1.206|South Africa|2020-06-09	Africa|hCoV-19/Uganda/UG013/2020|EPI ISL 451195|B|Uganda|2020-03-22	0.0004862414	Africa
Africa|hCoV-19/South Africa/R10519/2020|EPI ISL 490284|B.1.1.206|South Africa|2020-06-08	Africa|hCoV-19/Uganda/UG013/2020|EPI ISL 451195|B|Uganda|2020-03-22	0.0005644580	Africa
Africa|hCoV-19/South Africa/R10566/2020|EPI ISL 490285|B.1.1.52|South Africa|2020-06-10	Africa|hCoV-19/Uganda/UG013/2020|EPI ISL 451195|B|Uganda|2020-03-22	0.0004188694	Africa
Africa|hCoV-19/South Africa/R10569/2020|EPI ISL 490286|C.2|South Africa|2020-06-10	Africa|hCoV-19/Uganda/UG013/2020|EPI ISL 451195|B|Uganda|2020-03-22	0.0006281645	Africa
Africa|hCoV-19/South Africa/R10571/2020|EPI ISL 490287|B.1.1.206|South Africa|2020-06-10	Africa|hCoV-19/Uganda/UG013/2020|EPI ISL 451195|B|Uganda|2020-03-22	0.0004524651	Africa
Africa|hCoV-19/South Africa/R10608/2020|EPI ISL 490289|B.1.5|South Africa|2020-06-08	Africa|hCoV-19/Uganda/UG013/2020|EPI ISL 451195|B|Uganda|2020-03-22	0.0003813568	Africa
Africa|hCoV-19/South Africa/R10623/2020|EPI ISL 490290|B.1.1.206|South Africa|2020-06-11	Africa|hCoV-19/Uganda/UG013/2020|EPI ISL 451195|B|Uganda|2020-03-22	0.0004907299	Africa
Africa|hCoV-19/South Africa/R10639/2020|EPI ISL 490291|B.1.1.53|South Africa|2020-06-11	Africa|hCoV-19/Uganda/UG013/2020|EPI ISL 451195|B|Uganda|2020-03-22	0.0004905455	Africa
Africa|hCoV-19/South Africa/R10703/2020|EPI ISL 490292|B.1.1.53|South Africa|2020-06-12	Africa|hCoV-19/Uganda/UG013/2020|EPI ISL 451195|B|Uganda|2020-03-22	0.0005250330	Africa
Africa|hCoV-19/South Africa/R10704/2020|EPI ISL 490293|B.1.1.53|South Africa|2020-06-12	Africa|hCoV-19/Uganda/UG013/2020|EPI ISL 451195|B|Uganda|2020-03-22	0.0004890942	Africa
Africa|hCoV-19/South Africa/R10709/2020|EPI ISL 490294|B.1.1.53|South Africa|2020-06-12	Africa|hCoV-19/Uganda/UG013/2020|EPI ISL 451195|B|Uganda|2020-03-22	0.0004525484	Africa
Africa|hCoV-19/South Africa/R10712/2020|EPI ISL 490295|B.1.1.52|South Africa|2020-06-15	Africa|hCoV-19/Uganda/UG013/2020|EPI ISL 451195|B|Uganda|2020-03-22	0.0004520340	Africa
Africa|hCoV-19/South Africa/R10713/2020|EPI ISL 490296|C.1|South Africa|2020-06-15	Africa|hCoV-19/Uganda/UG013/2020|EPI ISL 451195|B|Uganda|2020-03-22	0.0005885457	Africa
Africa|hCoV-19/South Africa/R10716/2020|EPI ISL 490297|B.1.1.52|South Africa|2020-06-15	Africa|hCoV-19/Uganda/UG013/2020|EPI ISL 451195|B|Uganda|2020-03-22	0.0005215868	Africa
Africa|hCoV-19/South Africa/R10720/2020|EPI ISL 490298|B.1.1.99|South Africa|2020-06-15	Africa|hCoV-19/Uganda/UG013/2020|EPI ISL 451195|B|Uganda|2020-03-22	0.0003817234	Africa
Africa|hCoV-19/South Africa/R10721/2020|EPI ISL 490299|C.1|South Africa|2020-06-15	Africa|hCoV-19/Uganda/UG013/2020|EPI ISL 451195|B|Uganda|2020-03-22	0.0006980315	Africa
Africa|hCoV-19/South Africa/R10739/2020|EPI ISL 490300|B.1.1.53|South Africa|2020-06-15	Africa|hCoV-19/Uganda/UG013/2020|EPI ISL 451195|B|Uganda|2020-03-22	0.0004526162	Africa
Africa|hCoV-19/South Africa/R10741/2020|EPI ISL 490301|B.1.1.53|South Africa|2020-06-15	Africa|hCoV-19/Uganda/UG013/2020|EPI ISL 451195|B|Uganda|2020-03-22	0.0005183987	Africa
Africa|hCoV-19/South Africa/R10752/2020|EPI ISL 490302|B.1.1.52|South Africa|2020-06-12	Africa|hCoV-19/Uganda/UG013/2020|EPI ISL 451195|B|Uganda|2020-03-22	0.0004460132	Africa
Africa|hCoV-19/South Africa/R10755/2020|EPI ISL 490303|B.1.1.52|South Africa|2020-06-12	Africa|hCoV-19/Uganda/UG013/2020|EPI ISL 451195|B|Uganda|2020-03-22	0.0004862077	Africa
Africa|hCoV-19/South Africa/R10766/2020|EPI ISL 490304|B.1|South Africa|2020-06-15	Africa|hCoV-19/Uganda/UG013/2020|EPI ISL 451195|B|Uganda|2020-03-22	0.0003515301	Africa
Africa|hCoV-19/South Africa/R10767/2020|EPI ISL 490305|B.1.5|South Africa|2020-06-15	Africa|hCoV-19/Uganda/UG013/2020|EPI ISL 451195|B|Uganda|2020-03-22	0.0004221756	Africa
Africa|hCoV-19/South Africa/R10779/2020|EPI ISL 490306|B.1.1.206|South Africa|2020-06-17	Africa|hCoV-19/Uganda/UG013/2020|EPI ISL 451195|B|Uganda|2020-03-22	0.0004171284	Africa
Africa|hCoV-19/South Africa/R10799/2020|EPI ISL 490307|B.1.1.53|South Africa|2020-06-17	Africa|hCoV-19/Uganda/UG013/2020|EPI ISL 451195|B|Uganda|2020-03-22	0.0004928468	Africa
Africa|hCoV-19/South Africa/R10835/2020|EPI ISL 490308|B.1.1.206|South Africa|2020-06-18	Africa|hCoV-19/Uganda/UG013/2020|EPI ISL 451195|B|Uganda|2020-03-22	0.0004911990	Africa
Africa|hCoV-19/South Africa/R10836/2020|EPI ISL 490309|B.1.1|South Africa|2020-06-18	Africa|hCoV-19/Uganda/UG013/2020|EPI ISL 451195|B|Uganda|2020-03-22	0.0004510633	Africa
Africa|hCoV-19/South Africa/R10852/2020|EPI ISL 490310|B.1.1.53|South Africa|2020-06-17	Africa|hCoV-19/Uganda/UG013/2020|EPI ISL 451195|B|Uganda|2020-03-22	0.0004200864	Africa
Africa|hCoV-19/South Africa/R10874/2020|EPI ISL 490311|B.1.1.99|South Africa|2020-06-19	Africa|hCoV-19/Uganda/UG013/2020|EPI ISL 451195|B|Uganda|2020-03-22	0.0004578869	Africa
Africa|hCoV-19/South Africa/R10876/2020|EPI ISL 490312|B.1.1.53|South Africa|2020-06-18	Africa|hCoV-19/Uganda/UG013/2020|EPI ISL 451195|B|Uganda|2020-03-22	0.0004215276	Africa
Africa|hCoV-19/South Africa/R10883/2020|EPI ISL 490313|B.1.1|South Africa|2020-06-19	Africa|hCoV-19/Uganda/UG013/2020|EPI ISL 451195|B|Uganda|2020-03-22	0.0004905622	Africa
Africa|hCoV-19/South Africa/R10884/2020|EPI ISL 490314|C.1|South Africa|2020-06-19	Africa|hCoV-19/Uganda/UG013/2020|EPI ISL 451195|B|Uganda|2020-03-22	0.0005610343	Africa
Africa|hCoV-19/South Africa/R12525-20/2020|EPI ISL 504186|C.1|South Africa|2020-06-16	Africa|hCoV-19/Uganda/UG013/2020|EPI ISL 451195|B|Uganda|2020-03-22	0.0006293373	Africa
Africa|hCoV-19/South Africa/R12550-20/2020|EPI ISL 504190|C.1|South Africa|2020-06-16	Africa|hCoV-19/Uganda/UG013/2020|EPI ISL 451195|B|Uganda|2020-03-22	0.0006258372	Africa
Africa|hCoV-19/South Africa/R12566-20/2020|EPI ISL 504191|C.1|South Africa|2020-06-16	Africa|hCoV-19/Uganda/UG013/2020|EPI ISL 451195|B|Uganda|2020-03-22	0.0006270577	Africa
Africa|hCoV-19/South Africa/R12578-20/2020|EPI ISL 504194|C.1|South Africa|2020-06-16	Africa|hCoV-19/Uganda/UG013/2020|EPI ISL 451195|B|Uganda|2020-03-22	0.0006630399	Africa
Africa|hCoV-19/South Africa/R12579-20/2020|EPI ISL 504195|C.1|South Africa|2020-06-16	Africa|hCoV-19/Uganda/UG013/2020|EPI ISL 451195|B|Uganda|2020-03-22	0.0006923541	Africa
Africa|hCoV-19/South Africa/R12583-20/2020|EPI ISL 504196|C.1|South Africa|2020-06-16	Africa|hCoV-19/Uganda/UG013/2020|EPI ISL 451195|B|Uganda|2020-03-22	0.0006220317	Africa
Africa|hCoV-19/South Africa/R12601-20/2020|EPI ISL 504199|C.1|South Africa|2020-06-16	Africa|hCoV-19/Uganda/UG013/2020|EPI ISL 451195|B|Uganda|2020-03-22	0.0006592286	Africa
Africa|hCoV-19/South Africa/R12611-20/2020|EPI ISL 504200|C.1|South Africa|2020-06-16	Africa|hCoV-19/Uganda/UG013/2020|EPI ISL 451195|B|Uganda|2020-03-22	0.0006247730	Africa
Africa|hCoV-19/South Africa/R12620-20/2020|EPI ISL 504201|C.1|South Africa|2020-06-16	Africa|hCoV-19/Uganda/UG013/2020|EPI ISL 451195|B|Uganda|2020-03-22	0.0006696280	Africa
Africa|hCoV-19/South Africa/R12631-20/2020|EPI ISL 504202|C.1|South Africa|2020-06-16	Africa|hCoV-19/Uganda/UG013/2020|EPI ISL 451195|B|Uganda|2020-03-22	0.0006661607	Africa
Africa|hCoV-19/South Africa/R12641-20/2020|EPI ISL 504203|C.1|South Africa|2020-06-16	Africa|hCoV-19/Uganda/UG013/2020|EPI ISL 451195|B|Uganda|2020-03-22	0.0006919398	Africa
Africa|hCoV-19/South Africa/R12642-20/2020|EPI ISL 504204|C.1|South Africa|2020-06-16	Africa|hCoV-19/Uganda/UG013/2020|EPI ISL 451195|B|Uganda|2020-03-22	0.0007052594	Africa
Africa|hCoV-19/South Africa/R12643-20/2020|EPI ISL 504205|C.1|South Africa|2020-06-16	Africa|hCoV-19/Uganda/UG013/2020|EPI ISL 451195|B|Uganda|2020-03-22	0.0006566702	Africa
Africa|hCoV-19/South Africa/R12646-20/2020|EPI ISL 504206|C.1|South Africa|2020-06-16	Africa|hCoV-19/Uganda/UG013/2020|EPI ISL 451195|B|Uganda|2020-03-22	0.0007394430	Africa
Africa|hCoV-19/South Africa/R12648-20/2020|EPI ISL 504208|C.1|South Africa|2020-06-16	Africa|hCoV-19/Uganda/UG013/2020|EPI ISL 451195|B|Uganda|2020-03-22	0.0007032510	Africa
Africa|hCoV-19/South Africa/R12652-20/2020|EPI ISL 504210|C.1|South Africa|2020-06-16	Africa|hCoV-19/Uganda/UG013/2020|EPI ISL 451195|B|Uganda|2020-03-22	0.0006972213	Africa
Africa|hCoV-19/South Africa/R12656-20/2020|EPI ISL 504211|C.1|South Africa|2020-06-16	Africa|hCoV-19/Uganda/UG013/2020|EPI ISL 451195|B|Uganda|2020-03-22	0.0006662243	Africa
Africa|hCoV-19/South Africa/R12658-20/2020|EPI ISL 504212|C.1|South Africa|2020-06-16	Africa|hCoV-19/Uganda/UG013/2020|EPI ISL 451195|B|Uganda|2020-03-22	0.0006706205	Africa
Africa|hCoV-19/South Africa/R12659-20/2020|EPI ISL 504213|C.1|South Africa|2020-06-16	Africa|hCoV-19/Uganda/UG013/2020|EPI ISL 451195|B|Uganda|2020-03-22	0.0006267608	Africa
Africa|hCoV-19/South Africa/R12660-20/2020|EPI ISL 504214|C.1|South Africa|2020-06-16	Africa|hCoV-19/Uganda/UG013/2020|EPI ISL 451195|B|Uganda|2020-03-22	0.0006938671	Africa
Africa|hCoV-19/South Africa/R12662-20/2020|EPI ISL 504215|C.1|South Africa|2020-06-16	Africa|hCoV-19/Uganda/UG013/2020|EPI ISL 451195|B|Uganda|2020-03-22	0.0006655710	Africa
Africa|hCoV-19/South Africa/R12669-20/2020|EPI ISL 504217|C.1|South Africa|2020-06-16	Africa|hCoV-19/Uganda/UG013/2020|EPI ISL 451195|B|Uganda|2020-03-22	0.0006676521	Africa
Africa|hCoV-19/South Africa/R12670-20/2020|EPI ISL 504218|C.1|South Africa|2020-06-16	Africa|hCoV-19/Uganda/UG013/2020|EPI ISL 451195|B|Uganda|2020-03-22	0.0007024189	Africa
Africa|hCoV-19/South Africa/R12678-20/2020|EPI ISL 504220|C.1|South Africa|2020-06-16	Africa|hCoV-19/Uganda/UG013/2020|EPI ISL 451195|B|Uganda|2020-03-22	0.0006922341	Africa
Africa|hCoV-19/South Africa/R12680-20/2020|EPI ISL 504221|C.1|South Africa|2020-06-16	Africa|hCoV-19/Uganda/UG013/2020|EPI ISL 451195|B|Uganda|2020-03-22	0.0007054085	Africa
Africa|hCoV-19/South Africa/R12682-20/2020|EPI ISL 504223|C.1|South Africa|2020-06-16	Africa|hCoV-19/Uganda/UG013/2020|EPI ISL 451195|B|Uganda|2020-03-22	0.0006555375	Africa
Africa|hCoV-19/South Africa/R12683-20/2020|EPI ISL 504224|C.1|South Africa|2020-06-16	Africa|hCoV-19/Uganda/UG013/2020|EPI ISL 451195|B|Uganda|2020-03-22	0.0006958707	Africa
Africa|hCoV-19/South Africa/R12685-20/2020|EPI ISL 504226|C.1|South Africa|2020-06-16	Africa|hCoV-19/Uganda/UG013/2020|EPI ISL 451195|B|Uganda|2020-03-22	0.0006602984	Africa
Africa|hCoV-19/South Africa/R12686-20/2020|EPI ISL 504227|C.1|South Africa|2020-06-16	Africa|hCoV-19/Uganda/UG013/2020|EPI ISL 451195|B|Uganda|2020-03-22	0.0006344831	Africa
Africa|hCoV-19/South Africa/R12692-20/2020|EPI ISL 504228|C.1|South Africa|2020-06-16	Africa|hCoV-19/Uganda/UG013/2020|EPI ISL 451195|B|Uganda|2020-03-22	0.0007418712	Africa
Africa|hCoV-19/South Africa/R12697-20/2020|EPI ISL 504230|C.1|South Africa|2020-06-16	Africa|hCoV-19/Uganda/UG013/2020|EPI ISL 451195|B|Uganda|2020-03-22	0.0007320285	Africa
Africa|hCoV-19/South Africa/R12701-20/2020|EPI ISL 504231|C.1|South Africa|2020-06-16	Africa|hCoV-19/Uganda/UG013/2020|EPI ISL 451195|B|Uganda|2020-03-22	0.0006950171	Africa
Africa|hCoV-19/South Africa/R12709-20/2020|EPI ISL 504236|C.1|South Africa|2020-06-16	Africa|hCoV-19/Uganda/UG013/2020|EPI ISL 451195|B|Uganda|2020-03-22	0.0006302408	Africa
Africa|hCoV-19/South Africa/R12723-20/2020|EPI ISL 504243|C.1|South Africa|2020-06-16	Africa|hCoV-19/Uganda/UG013/2020|EPI ISL 451195|B|Uganda|2020-03-22	0.0006510305	Africa
Africa|hCoV-19/South Africa/Tygerberg 01/2020|EPI ISL 464112|B.1.8|South Africa|2020-03-17	Africa|hCoV-19/Uganda/UG013/2020|EPI ISL 451195|B|Uganda|2020-03-22	0.0003028468	Africa
Africa|hCoV-19/South Africa/Tygerberg 02/2020|EPI ISL 464113|B.1.5|South Africa|2020-03-27	Africa|hCoV-19/Uganda/UG013/2020|EPI ISL 451195|B|Uganda|2020-03-22	0.0003043755	Africa
Africa|hCoV-19/South Africa/Tygerberg 03/2020|EPI ISL 464114|B.1.5|South Africa|2020-03-27	Africa|hCoV-19/Uganda/UG013/2020|EPI ISL 451195|B|Uganda|2020-03-22	0.0003034521	Africa
Africa|hCoV-19/South Africa/Tygerberg 04/2020|EPI ISL 464115|B|South Africa|2020-03-20	Africa|hCoV-19/Uganda/UG013/2020|EPI ISL 451195|B|Uganda|2020-03-22	0.0002433166	Africa
Africa|hCoV-19/South Africa/Tygerberg 05/2020|EPI ISL 464116|B.1.8|South Africa|2020-03-17	Africa|hCoV-19/Uganda/UG013/2020|EPI ISL 451195|B|Uganda|2020-03-22	0.0002756295	Africa
Africa|hCoV-19/South Africa/Tygerberg 06/2020|EPI ISL 464117|B.40|South Africa|2020-03-20	Africa|hCoV-19/Uganda/UG013/2020|EPI ISL 451195|B|Uganda|2020-03-22	0.0003898069	Africa
Africa|hCoV-19/South Africa/Tygerberg 07/2020|EPI ISL 464118|B.1.8|South Africa|2020-04-08	Africa|hCoV-19/Uganda/UG013/2020|EPI ISL 451195|B|Uganda|2020-03-22	0.0003365028	Africa
Africa|hCoV-19/South Africa/Tygerberg 08/2020|EPI ISL 464119|B.1.8|South Africa|2020-04-08	Africa|hCoV-19/Uganda/UG013/2020|EPI ISL 451195|B|Uganda|2020-03-22	0.0003028467	Africa
Africa|hCoV-19/South Africa/Tygerberg 09/2020|EPI ISL 464120|B.1.8|South Africa|2020-04-08	Africa|hCoV-19/Uganda/UG013/2020|EPI ISL 451195|B|Uganda|2020-03-22	0.0003072502	Africa
Africa|hCoV-19/South Africa/Tygerberg 10/2020|EPI ISL 464121|B.1.8|South Africa|2020-04-08	Africa|hCoV-19/Uganda/UG013/2020|EPI ISL 451195|B|Uganda|2020-03-22	0.0003701771	Africa
Africa|hCoV-19/South Africa/Tygerberg 11/2020|EPI ISL 464122|B.1.8|South Africa|2020-04-07	Africa|hCoV-19/Uganda/UG013/2020|EPI ISL 451195|B|Uganda|2020-03-22	0.0003099369	Africa
Africa|hCoV-19/South Africa/Tygerberg 12/2020|EPI ISL 464123|B.1.8|South Africa|2020-04-08	Africa|hCoV-19/Uganda/UG013/2020|EPI ISL 451195|B|Uganda|2020-03-22	0.0003365106	Africa
Africa|hCoV-19/South Africa/Tygerberg 14/2020|EPI ISL 464125|B.1.8|South Africa|2020-04-08	Africa|hCoV-19/Uganda/UG013/2020|EPI ISL 451195|B|Uganda|2020-03-22	0.0003443260	Africa
Africa|hCoV-19/South Africa/Tygerberg 18/2020|EPI ISL 464129|B.1.8|South Africa|2020-04-08	Africa|hCoV-19/Uganda/UG013/2020|EPI ISL 451195|B|Uganda|2020-03-22	0.0003365177	Africa
Africa|hCoV-19/South Africa/Tygerberg 20/2020|EPI ISL 464131|B.1.8|South Africa|2020-04-09	Africa|hCoV-19/Uganda/UG013/2020|EPI ISL 451195|B|Uganda|2020-03-22	0.0003028467	Africa
Africa|hCoV-19/South Africa/Tygerberg 21/2020|EPI ISL 464132|B.1.8|South Africa|2020-04-09	Africa|hCoV-19/Uganda/UG013/2020|EPI ISL 451195|B|Uganda|2020-03-22	0.0003365179	Africa
Africa|hCoV-19/South Africa/Tygerberg 22/2020|EPI ISL 464133|B.1.8|South Africa|2020-04-09	Africa|hCoV-19/Uganda/UG013/2020|EPI ISL 451195|B|Uganda|2020-03-22	0.0003365032	Africa
Africa|hCoV-19/South Africa/Tygerberg 24/2020|EPI ISL 464135|B.1.8|South Africa|2020-04-09	Africa|hCoV-19/Uganda/UG013/2020|EPI ISL 451195|B|Uganda|2020-03-22	0.0003071768	Africa
Africa|hCoV-19/South Africa/Tygerberg 25/2020|EPI ISL 464136|B.1.8|South Africa|2020-04-09	Africa|hCoV-19/Uganda/UG013/2020|EPI ISL 451195|B|Uganda|2020-03-22	0.0003093087	Africa
Africa|hCoV-19/South Africa/Tygerberg 27/2020|EPI ISL 464138|B.1.8|South Africa|2020-04-09	Africa|hCoV-19/Uganda/UG013/2020|EPI ISL 451195|B|Uganda|2020-03-22	0.0004038646	Africa
Africa|hCoV-19/South Africa/Tygerberg 28/2020|EPI ISL 464139|B.1.8|South Africa|2020-04-09	Africa|hCoV-19/Uganda/UG013/2020|EPI ISL 451195|B|Uganda|2020-03-22	0.0003074811	Africa
Africa|hCoV-19/South Africa/Tygerberg 29/2020|EPI ISL 464140|B.1.1|South Africa|2020-03-26	Africa|hCoV-19/Uganda/UG013/2020|EPI ISL 451195|B|Uganda|2020-03-22	0.0004134742	Africa
Africa|hCoV-19/South Africa/Tygerberg 30/2020|EPI ISL 464141|B.1.1.1|South Africa|2020-03-29	Africa|hCoV-19/Uganda/UG013/2020|EPI ISL 451195|B|Uganda|2020-03-22	0.0005222367	Africa
Africa|hCoV-19/South Africa/Tygerberg 31/2020|EPI ISL 464142|B.39|South Africa|2020-03-29	Africa|hCoV-19/Uganda/UG013/2020|EPI ISL 451195|B|Uganda|2020-03-22	0.0003764260	Africa
Africa|hCoV-19/South Africa/Tygerberg 33/2020|EPI ISL 464144|B.1.1|South Africa|2020-04-02	Africa|hCoV-19/Uganda/UG013/2020|EPI ISL 451195|B|Uganda|2020-03-22	0.0003532273	Africa
Africa|hCoV-19/South Africa/Tygerberg 34/2020|EPI ISL 464145|B.1.1|South Africa|2020-04-03	Africa|hCoV-19/Uganda/UG013/2020|EPI ISL 451195|B|Uganda|2020-03-22	0.0003371188	Africa
Africa|hCoV-19/South Africa/Tygerberg 36/2020|EPI ISL 464147|B.1.1|South Africa|2020-04-03	Africa|hCoV-19/Uganda/UG013/2020|EPI ISL 451195|B|Uganda|2020-03-22	0.0003420885	Africa
Africa|hCoV-19/South Africa/Tygerberg 38/2020|EPI ISL 464149|B.1.8|South Africa|2020-04-08	Africa|hCoV-19/Uganda/UG013/2020|EPI ISL 451195|B|Uganda|2020-03-22	0.0003113734	Africa
Africa|hCoV-19/South Africa/Tygerberg 42/2020|EPI ISL 464151|B.1.1|South Africa|2020-04-08	Africa|hCoV-19/Uganda/UG013/2020|EPI ISL 451195|B|Uganda|2020-03-22	0.0003475081	Africa
Africa|hCoV-19/South Africa/Tygerberg 44/2020|EPI ISL 464153|B.1.1|South Africa|2020-04-09	Africa|hCoV-19/Uganda/UG013/2020|EPI ISL 451195|B|Uganda|2020-03-22	0.0003380074	Africa
Africa|hCoV-19/South Africa/Tygerberg 45/2020|EPI ISL 464154|B.1.1|South Africa|2020-04-08	Africa|hCoV-19/Uganda/UG013/2020|EPI ISL 451195|B|Uganda|2020-03-22	0.0003445154	Africa
Africa|hCoV-19/South Africa/Tygerberg 46/2020|EPI ISL 464155|B.1.1|South Africa|2020-04-08	Africa|hCoV-19/Uganda/UG013/2020|EPI ISL 451195|B|Uganda|2020-03-22	0.0004038724	Africa
Africa|hCoV-19/South Africa/Tygerberg 47/2020|EPI ISL 464156|B.1.1|South Africa|2020-04-08	Africa|hCoV-19/Uganda/UG013/2020|EPI ISL 451195|B|Uganda|2020-03-22	0.0003428273	Africa
Africa|hCoV-19/South Africa/Tygerberg 48/2020|EPI ISL 464157|B.1.1|South Africa|2020-04-08	Africa|hCoV-19/Uganda/UG013/2020|EPI ISL 451195|B|Uganda|2020-03-22	0.0003365179	Africa
Africa|hCoV-19/Tunisia/COV0010-12/2020|EPI ISL 463001|A|Tunisia|2020-03-18	Africa|hCoV-19/Uganda/UG013/2020|EPI ISL 451195|B|Uganda|2020-03-22	0.0005074130	Africa
Africa|hCoV-19/Tunisia/COV0425/2020|EPI ISL 463005|B.1|Tunisia|2020-03-27	Africa|hCoV-19/Uganda/UG013/2020|EPI ISL 451195|B|Uganda|2020-03-22	0.0003365166	Africa
Africa|hCoV-19/Tunisia/COV1339/2020|EPI ISL 463003|B.1.9|Tunisia|2020-03-30	Africa|hCoV-19/Uganda/UG013/2020|EPI ISL 451195|B|Uganda|2020-03-22	0.0006766487	Africa
Africa|hCoV-19/Tunisia/COV1482/2020|EPI ISL 463006|B.1|Tunisia|2020-03-31	Africa|hCoV-19/Uganda/UG013/2020|EPI ISL 451195|B|Uganda|2020-03-22	0.0005722477	Africa
Africa|hCoV-19/Tunisia/COV1663/2020|EPI ISL 463004|B.1|Tunisia|2020-04-01	Africa|hCoV-19/Uganda/UG013/2020|EPI ISL 451195|B|Uganda|2020-03-22	0.0006398337	Africa
Africa|hCoV-19/Tunisia/MHT 1/2020|EPI ISL 458285|B.1.255|Tunisia|2020-03-21	Africa|hCoV-19/Uganda/UG013/2020|EPI ISL 451195|B|Uganda|2020-03-22	0.0003385669	Africa
Africa|hCoV-19/Tunisia/MHT 2/2020|EPI ISL 458286|A|Tunisia|2020-03-24	Africa|hCoV-19/Uganda/UG013/2020|EPI ISL 451195|B|Uganda|2020-03-22	0.0004061981	Africa
Africa|hCoV-19/Uganda/UG001/2020|EPI ISL 451183|A|Uganda|2020-03-25	Africa|hCoV-19/Uganda/UG013/2020|EPI ISL 451195|B|Uganda|2020-03-22	0.0004375100	Africa
Africa|hCoV-19/Uganda/UG002/2020|EPI ISL 451184|A|Uganda|2020-03-26	Africa|hCoV-19/Uganda/UG013/2020|EPI ISL 451195|B|Uganda|2020-03-22	0.0004038298	Africa
Africa|hCoV-19/Uganda/UG003/2020|EPI ISL 451185|B.1.1|Uganda|2020-03-27	Africa|hCoV-19/Uganda/UG013/2020|EPI ISL 451195|B|Uganda|2020-03-22	0.0003465847	Africa
Africa|hCoV-19/Uganda/UG004/2020|EPI ISL 451186|B.1.1.1|Uganda|2020-03-27	Africa|hCoV-19/Uganda/UG013/2020|EPI ISL 451195|B|Uganda|2020-03-22	0.0004711948	Africa
Africa|hCoV-19/Uganda/UG005/2020|EPI ISL 451187|B.1.5|Uganda|2020-03-27	Africa|hCoV-19/Uganda/UG013/2020|EPI ISL 451195|B|Uganda|2020-03-22	0.0003124134	Africa
Africa|hCoV-19/Uganda/UG006/2020|EPI ISL 451188|B.1.5|Uganda|2020-03-30	Africa|hCoV-19/Uganda/UG013/2020|EPI ISL 451195|B|Uganda|2020-03-22	0.0004113376	Africa
Africa|hCoV-19/Uganda/UG007/2020|EPI ISL 451189|B.1.1.1|Uganda|2020-03-30	Africa|hCoV-19/Uganda/UG013/2020|EPI ISL 451195|B|Uganda|2020-03-22	0.0004712695	Africa
Africa|hCoV-19/Uganda/UG008/2020|EPI ISL 451190|B.1.1.1|Uganda|2020-03-30	Africa|hCoV-19/Uganda/UG013/2020|EPI ISL 451195|B|Uganda|2020-03-22	0.0004376618	Africa
Africa|hCoV-19/Uganda/UG009/2020|EPI ISL 451191|B.1.1|Uganda|2020-03-30	Africa|hCoV-19/Uganda/UG013/2020|EPI ISL 451195|B|Uganda|2020-03-22	0.0003788060	Africa
Africa|hCoV-19/Uganda/UG010/2020|EPI ISL 451192|B.1.1.1|Uganda|2020-03-30	Africa|hCoV-19/Uganda/UG013/2020|EPI ISL 451195|B|Uganda|2020-03-22	0.0004375295	Africa
Africa|hCoV-19/Uganda/UG011/2020|EPI ISL 451193|B.4|Uganda|2020-03-30	Africa|hCoV-19/Uganda/UG013/2020|EPI ISL 451195|B|Uganda|2020-03-22	0.0005385772	Africa
Africa|hCoV-19/Uganda/UG012/2020|EPI ISL 451194|A|Uganda|2020-03-22	Africa|hCoV-19/Uganda/UG013/2020|EPI ISL 451195|B|Uganda|2020-03-22	0.0004754089	Africa
Africa|hCoV-19/Algeria/G0638 2264/2020|EPI ISL 418241|B.1|Algeria|2020-03-02	Africa|hCoV-19/Uganda/UG014/2020|EPI ISL 451196|B.1.1.1|Uganda|2020-03-25	0.0005781553	Africa
Africa|hCoV-19/Algeria/G0640 2265/2020|EPI ISL 418242|B.1|Algeria|2020-03-08	Africa|hCoV-19/Uganda/UG014/2020|EPI ISL 451196|B.1.1.1|Uganda|2020-03-25	0.0005431269	Africa
Africa|hCoV-19/Algeria/G0860 2262/2020|EPI ISL 420037|B.1|Algeria|2020-03-02	Africa|hCoV-19/Uganda/UG014/2020|EPI ISL 451196|B.1.1.1|Uganda|2020-03-25	0.0005431269	Africa
Africa|hCoV-19/Benin/1022/2020|EPI ISL 476826|B.1|Benin|2020-03-25	Africa|hCoV-19/Uganda/UG014/2020|EPI ISL 451196|B.1.1.1|Uganda|2020-03-25	0.0005092005	Africa
Africa|hCoV-19/Benin/1092/2020|EPI ISL 476827|B.1|Benin|2020-03-27	Africa|hCoV-19/Uganda/UG014/2020|EPI ISL 451196|B.1.1.1|Uganda|2020-03-25	0.0005772916	Africa
Africa|hCoV-19/Benin/1408/2020|EPI ISL 476825|B.1.356|Benin|2020-04-04	Africa|hCoV-19/Uganda/UG014/2020|EPI ISL 451196|B.1.1.1|Uganda|2020-03-25	0.0005431638	Africa
Africa|hCoV-19/Benin/1409/2020|EPI ISL 476828|B.1|Benin|2020-04-06	Africa|hCoV-19/Uganda/UG014/2020|EPI ISL 451196|B.1.1.1|Uganda|2020-03-25	0.0004443989	Africa
Africa|hCoV-19/Benin/1950/2020|EPI ISL 476830|A|Benin|2020-04-15	Africa|hCoV-19/Uganda/UG014/2020|EPI ISL 451196|B.1.1.1|Uganda|2020-03-25	0.0007131303	Africa
Africa|hCoV-19/Benin/197/2020|EPI ISL 476822|B.1.178|Benin|2020-03-15	Africa|hCoV-19/Uganda/UG014/2020|EPI ISL 451196|B.1.1.1|Uganda|2020-03-25	0.0005092748	Africa
Africa|hCoV-19/Benin/2012/2020|EPI ISL 476831|A|Benin|2020-04-15	Africa|hCoV-19/Uganda/UG014/2020|EPI ISL 451196|B.1.1.1|Uganda|2020-03-25	0.0007469952	Africa
Africa|hCoV-19/Benin/260/2020|EPI ISL 476823|B.1.292|Benin|2020-03-17	Africa|hCoV-19/Uganda/UG014/2020|EPI ISL 451196|B.1.1.1|Uganda|2020-03-25	0.0006110965	Africa
Africa|hCoV-19/Benin/314/2020|EPI ISL 476834|B.1.5|Benin|2020-03-17	Africa|hCoV-19/Uganda/UG014/2020|EPI ISL 451196|B.1.1.1|Uganda|2020-03-25	0.0004778648	Africa
Africa|hCoV-19/Benin/461/2020|EPI ISL 476833|A|Benin|2020-03-17	Africa|hCoV-19/Uganda/UG014/2020|EPI ISL 451196|B.1.1.1|Uganda|2020-03-25	0.0007129949	Africa
Africa|hCoV-19/Benin/501/2020|EPI ISL 476824|B.1.356|Benin|2020-03-17	Africa|hCoV-19/Uganda/UG014/2020|EPI ISL 451196|B.1.1.1|Uganda|2020-03-25	0.0005431269	Africa
Africa|hCoV-19/Benin/843/2020|EPI ISL 476829|A|Benin|2020-03-19	Africa|hCoV-19/Uganda/UG014/2020|EPI ISL 451196|B.1.1.1|Uganda|2020-03-25	0.0006451520	Africa
Africa|hCoV-19/Botswana/BOT0455/2020|EPI ISL 560386|B.1|Botswana|2020-03-28	Africa|hCoV-19/Uganda/UG014/2020|EPI ISL 451196|B.1.1.1|Uganda|2020-03-25	0.0004752167	Africa
Africa|hCoV-19/Botswana/BOT2254/2020|EPI ISL 560390|B.1.1|Botswana|2020-04-08	Africa|hCoV-19/Uganda/UG014/2020|EPI ISL 451196|B.1.1.1|Uganda|2020-03-25	0.0003455218	Africa
Africa|hCoV-19/Botswana/BOT2283/2020|EPI ISL 560385|B.1|Botswana|2020-04-07	Africa|hCoV-19/Uganda/UG014/2020|EPI ISL 451196|B.1.1.1|Uganda|2020-03-25	0.0005991835	Africa
Africa|hCoV-19/Botswana/BOT2624/2020|EPI ISL 560387|B.1.1|Botswana|2020-04-05	Africa|hCoV-19/Uganda/UG014/2020|EPI ISL 451196|B.1.1.1|Uganda|2020-03-25	0.0003523752	Africa
Africa|hCoV-19/Botswana/BOT4161/2020|EPI ISL 560388|B.1.1.220|Botswana|2020-04-16	Africa|hCoV-19/Uganda/UG014/2020|EPI ISL 451196|B.1.1.1|Uganda|2020-03-25	0.0004189565	Africa
Africa|hCoV-19/DRC/04186/2020|EPI ISL 471411|A|Democratic Republic of the Congo|2020-04-25	Africa|hCoV-19/Uganda/UG014/2020|EPI ISL 451196|B.1.1.1|Uganda|2020-03-25	0.0007129949	Africa
Africa|hCoV-19/DRC/04188/2020|EPI ISL 471413|A|Democratic Republic of the Congo|2020-04-25	Africa|hCoV-19/Uganda/UG014/2020|EPI ISL 451196|B.1.1.1|Uganda|2020-03-25	0.0007705455	Africa
Africa|hCoV-19/DRC/10041/2020|EPI ISL 527543|B.1.1.275|Democratic Republic of the Congo|2020-05-22	Africa|hCoV-19/Uganda/UG014/2020|EPI ISL 451196|B.1.1.1|Uganda|2020-03-25	0.0002755008	Africa
Africa|hCoV-19/DRC/10057/2020|EPI ISL 527538|B.1.1.275|Democratic Republic of the Congo|2020-05-22	Africa|hCoV-19/Uganda/UG014/2020|EPI ISL 451196|B.1.1.1|Uganda|2020-03-25	0.0003912905	Africa
Africa|hCoV-19/DRC/10061/2020|EPI ISL 527521|B.1.1.275|Democratic Republic of the Congo|2020-05-22	Africa|hCoV-19/Uganda/UG014/2020|EPI ISL 451196|B.1.1.1|Uganda|2020-03-25	0.0002456053	Africa
Africa|hCoV-19/DRC/10070/2020|EPI ISL 527544|B.1.178|Democratic Republic of the Congo|2020-05-22	Africa|hCoV-19/Uganda/UG014/2020|EPI ISL 451196|B.1.1.1|Uganda|2020-03-25	0.0005503536	Africa
Africa|hCoV-19/DRC/10120/2020|EPI ISL 513624|B.1.1.275|Democratic Republic of the Congo|2020-05-22	Africa|hCoV-19/Uganda/UG014/2020|EPI ISL 451196|B.1.1.1|Uganda|2020-03-25	0.0003175996	Africa
Africa|hCoV-19/DRC/10127/2020|EPI ISL 513625|B.1.1.275|Democratic Republic of the Congo|2020-05-22	Africa|hCoV-19/Uganda/UG014/2020|EPI ISL 451196|B.1.1.1|Uganda|2020-03-25	0.0003134414	Africa
Africa|hCoV-19/DRC/10242/2020|EPI ISL 513626|B.1.84|Democratic Republic of the Congo|2020-05-22	Africa|hCoV-19/Uganda/UG014/2020|EPI ISL 451196|B.1.1.1|Uganda|2020-03-25	0.0004104922	Africa
Africa|hCoV-19/DRC/10251/2020|EPI ISL 513627|B.1.128|Democratic Republic of the Congo|2020-05-22	Africa|hCoV-19/Uganda/UG014/2020|EPI ISL 451196|B.1.1.1|Uganda|2020-03-25	0.0005479492	Africa
Africa|hCoV-19/DRC/10324/2020|EPI ISL 527545|B.1.214|Democratic Republic of the Congo|2020-05-22	Africa|hCoV-19/Uganda/UG014/2020|EPI ISL 451196|B.1.1.1|Uganda|2020-03-25	0.0004821148	Africa
Africa|hCoV-19/DRC/10346/2020|EPI ISL 527546|B.1.214|Democratic Republic of the Congo|2020-05-22	Africa|hCoV-19/Uganda/UG014/2020|EPI ISL 451196|B.1.1.1|Uganda|2020-03-25	0.0004871795	Africa
Africa|hCoV-19/DRC/10364/2020|EPI ISL 527498|B.1|Democratic Republic of the Congo|2020-05-22	Africa|hCoV-19/Uganda/UG014/2020|EPI ISL 451196|B.1.1.1|Uganda|2020-03-25	0.0003810721	Africa
Africa|hCoV-19/DRC/10371/2020|EPI ISL 527489|B.1.178|Democratic Republic of the Congo|2020-05-22	Africa|hCoV-19/Uganda/UG014/2020|EPI ISL 451196|B.1.1.1|Uganda|2020-03-25	0.0005168164	Africa
Africa|hCoV-19/DRC/10373/2020|EPI ISL 527495|B.1.159|Democratic Republic of the Congo|2020-05-22	Africa|hCoV-19/Uganda/UG014/2020|EPI ISL 451196|B.1.1.1|Uganda|2020-03-25	0.0004830059	Africa
Africa|hCoV-19/DRC/10374/2020|EPI ISL 527539|B.1.84|Democratic Republic of the Congo|2020-05-22	Africa|hCoV-19/Uganda/UG014/2020|EPI ISL 451196|B.1.1.1|Uganda|2020-03-25	0.0007434086	Africa
Africa|hCoV-19/DRC/10375/2020|EPI ISL 527499|B.1.84|Democratic Republic of the Congo|2020-05-22	Africa|hCoV-19/Uganda/UG014/2020|EPI ISL 451196|B.1.1.1|Uganda|2020-03-25	0.0006221500	Africa
Africa|hCoV-19/DRC/10399/2020|EPI ISL 527491|B.1.214|Democratic Republic of the Congo|2020-05-22	Africa|hCoV-19/Uganda/UG014/2020|EPI ISL 451196|B.1.1.1|Uganda|2020-03-25	0.0003790213	Africa
Africa|hCoV-19/DRC/10502/2020|EPI ISL 527547|B.1.5|Democratic Republic of the Congo|2020-05-20	Africa|hCoV-19/Uganda/UG014/2020|EPI ISL 451196|B.1.1.1|Uganda|2020-03-25	0.0003096612	Africa
Africa|hCoV-19/DRC/10506/2020|EPI ISL 527524|B.1.5|Democratic Republic of the Congo|2020-05-18	Africa|hCoV-19/Uganda/UG014/2020|EPI ISL 451196|B.1.1.1|Uganda|2020-03-25	0.0003171904	Africa
Africa|hCoV-19/DRC/10507/2020|EPI ISL 527492|B.1.5|Democratic Republic of the Congo|2020-05-18	Africa|hCoV-19/Uganda/UG014/2020|EPI ISL 451196|B.1.1.1|Uganda|2020-03-25	0.0003447431	Africa
Africa|hCoV-19/DRC/10508/2020|EPI ISL 527494|B.1.5|Democratic Republic of the Congo|2020-05-20	Africa|hCoV-19/Uganda/UG014/2020|EPI ISL 451196|B.1.1.1|Uganda|2020-03-25	0.0004801543	Africa
Africa|hCoV-19/DRC/10532/2020|EPI ISL 527532|B.1.5|Democratic Republic of the Congo|2020-05-20	Africa|hCoV-19/Uganda/UG014/2020|EPI ISL 451196|B.1.1.1|Uganda|2020-03-25	0.0003174699	Africa
Africa|hCoV-19/DRC/10533/2020|EPI ISL 527548|B.1.5|Democratic Republic of the Congo|2020-05-20	Africa|hCoV-19/Uganda/UG014/2020|EPI ISL 451196|B.1.1.1|Uganda|2020-03-25	0.0003441819	Africa
Africa|hCoV-19/DRC/10621/2020|EPI ISL 527526|B.1.214|Democratic Republic of the Congo|2020-05-23	Africa|hCoV-19/Uganda/UG014/2020|EPI ISL 451196|B.1.1.1|Uganda|2020-03-25	0.0004576173	Africa
Africa|hCoV-19/DRC/10640/2020|EPI ISL 527541|B.1|Democratic Republic of the Congo|2020-05-22	Africa|hCoV-19/Uganda/UG014/2020|EPI ISL 451196|B.1.1.1|Uganda|2020-03-25	0.0005699813	Africa
Africa|hCoV-19/DRC/10644/2020|EPI ISL 527549|B.1|Democratic Republic of the Congo|2020-05-22	Africa|hCoV-19/Uganda/UG014/2020|EPI ISL 451196|B.1.1.1|Uganda|2020-03-25	0.0005507193	Africa
Africa|hCoV-19/DRC/10728/2020|EPI ISL 513628|B.1.5|Democratic Republic of the Congo|2020-05-23	Africa|hCoV-19/Uganda/UG014/2020|EPI ISL 451196|B.1.1.1|Uganda|2020-03-25	0.0003536997	Africa
Africa|hCoV-19/DRC/10731/2020|EPI ISL 513629|B.1.1.1|Democratic Republic of the Congo|2020-05-23	Africa|hCoV-19/Uganda/UG014/2020|EPI ISL 451196|B.1.1.1|Uganda|2020-03-25	0.0003206475	Africa
Africa|hCoV-19/DRC/10733/2020|EPI ISL 513630|B.1|Democratic Republic of the Congo|2020-05-23	Africa|hCoV-19/Uganda/UG014/2020|EPI ISL 451196|B.1.1.1|Uganda|2020-03-25	0.0004775923	Africa
Africa|hCoV-19/DRC/108/2020|EPI ISL 417948|B.1.128|Democratic Republic of the Congo|2020-03-19	Africa|hCoV-19/Uganda/UG014/2020|EPI ISL 451196|B.1.1.1|Uganda|2020-03-25	0.0005097889	Africa
Africa|hCoV-19/DRC/10885/2020|EPI ISL 513631|B.1.84|Democratic Republic of the Congo|2020-05-23	Africa|hCoV-19/Uganda/UG014/2020|EPI ISL 451196|B.1.1.1|Uganda|2020-03-25	0.0004810658	Africa
Africa|hCoV-19/DRC/10902/2020|EPI ISL 527490|B.1.178|Democratic Republic of the Congo|2020-05-23	Africa|hCoV-19/Uganda/UG014/2020|EPI ISL 451196|B.1.1.1|Uganda|2020-03-25	0.0004475606	Africa
Africa|hCoV-19/DRC/10913/2020|EPI ISL 527507|B.1.84|Democratic Republic of the Congo|2020-05-24	Africa|hCoV-19/Uganda/UG014/2020|EPI ISL 451196|B.1.1.1|Uganda|2020-03-25	0.0005564000	Africa
Africa|hCoV-19/DRC/11005/2020|EPI ISL 527550|B.1.159|Democratic Republic of the Congo|2020-05-24	Africa|hCoV-19/Uganda/UG014/2020|EPI ISL 451196|B.1.1.1|Uganda|2020-03-25	0.0005853058	Africa
Africa|hCoV-19/DRC/11008/2020|EPI ISL 527503|B.1.159|Democratic Republic of the Congo|2020-05-24	Africa|hCoV-19/Uganda/UG014/2020|EPI ISL 451196|B.1.1.1|Uganda|2020-03-25	0.0005210879	Africa
Africa|hCoV-19/DRC/11022/2020|EPI ISL 527551|B.1.214|Democratic Republic of the Congo|2020-05-24	Africa|hCoV-19/Uganda/UG014/2020|EPI ISL 451196|B.1.1.1|Uganda|2020-03-25	0.0005510670	Africa
Africa|hCoV-19/DRC/11024/2020|EPI ISL 527552|B.1.149|Democratic Republic of the Congo|2020-05-24	Africa|hCoV-19/Uganda/UG014/2020|EPI ISL 451196|B.1.1.1|Uganda|2020-03-25	0.0005909014	Africa
Africa|hCoV-19/DRC/11026/2020|EPI ISL 527553|B.1.149|Democratic Republic of the Congo|2020-05-24	Africa|hCoV-19/Uganda/UG014/2020|EPI ISL 451196|B.1.1.1|Uganda|2020-03-25	0.0004475296	Africa
Africa|hCoV-19/DRC/11031/2020|EPI ISL 527554|B.1.214|Democratic Republic of the Congo|2020-05-24	Africa|hCoV-19/Uganda/UG014/2020|EPI ISL 451196|B.1.1.1|Uganda|2020-03-25	0.0004823256	Africa
Africa|hCoV-19/DRC/11041/2020|EPI ISL 527555|B.1|Democratic Republic of the Congo|2020-05-24	Africa|hCoV-19/Uganda/UG014/2020|EPI ISL 451196|B.1.1.1|Uganda|2020-03-25	0.0004477257	Africa
Africa|hCoV-19/DRC/11057/2020|EPI ISL 527528|B.1.5|Democratic Republic of the Congo|2020-05-24	Africa|hCoV-19/Uganda/UG014/2020|EPI ISL 451196|B.1.1.1|Uganda|2020-03-25	0.0003876251	Africa
Africa|hCoV-19/DRC/11078/2020|EPI ISL 527514|B.1|Democratic Republic of the Congo|2020-05-24	Africa|hCoV-19/Uganda/UG014/2020|EPI ISL 451196|B.1.1.1|Uganda|2020-03-25	0.0004883019	Africa
Africa|hCoV-19/DRC/11079/2020|EPI ISL 527500|B.1.214|Democratic Republic of the Congo|2020-05-24	Africa|hCoV-19/Uganda/UG014/2020|EPI ISL 451196|B.1.1.1|Uganda|2020-03-25	0.0004155188	Africa
Africa|hCoV-19/DRC/11093/2020|EPI ISL 527527|B.1.5|Democratic Republic of the Congo|2020-05-24	Africa|hCoV-19/Uganda/UG014/2020|EPI ISL 451196|B.1.1.1|Uganda|2020-03-25	0.0004594307	Africa
Africa|hCoV-19/DRC/11096/2020|EPI ISL 527522|B.1|Democratic Republic of the Congo|2020-05-24	Africa|hCoV-19/Uganda/UG014/2020|EPI ISL 451196|B.1.1.1|Uganda|2020-03-25	0.0004213076	Africa
Africa|hCoV-19/DRC/11114/2020|EPI ISL 527534|B.1.214|Democratic Republic of the Congo|2020-05-25	Africa|hCoV-19/Uganda/UG014/2020|EPI ISL 451196|B.1.1.1|Uganda|2020-03-25	0.0005295948	Africa
Africa|hCoV-19/DRC/11123/2020|EPI ISL 527496|B.1.84|Democratic Republic of the Congo|2020-05-24	Africa|hCoV-19/Uganda/UG014/2020|EPI ISL 451196|B.1.1.1|Uganda|2020-03-25	0.0004485243	Africa
Africa|hCoV-19/DRC/11134/2020|EPI ISL 527518|B.1.5|Democratic Republic of the Congo|2020-05-24	Africa|hCoV-19/Uganda/UG014/2020|EPI ISL 451196|B.1.1.1|Uganda|2020-03-25	0.0003500391	Africa
Africa|hCoV-19/DRC/11143/2020|EPI ISL 527556|B.1|Democratic Republic of the Congo|2020-05-24	Africa|hCoV-19/Uganda/UG014/2020|EPI ISL 451196|B.1.1.1|Uganda|2020-03-25	0.0005853780	Africa
Africa|hCoV-19/DRC/11145/2020|EPI ISL 527501|B.1.214|Democratic Republic of the Congo|2020-05-24	Africa|hCoV-19/Uganda/UG014/2020|EPI ISL 451196|B.1.1.1|Uganda|2020-03-25	0.0005544667	Africa
Africa|hCoV-19/DRC/11148/2020|EPI ISL 527525|B.1.178|Democratic Republic of the Congo|2020-05-24	Africa|hCoV-19/Uganda/UG014/2020|EPI ISL 451196|B.1.1.1|Uganda|2020-03-25	0.0007070843	Africa
Africa|hCoV-19/DRC/11157/2020|EPI ISL 527530|B.1|Democratic Republic of the Congo|2020-05-25	Africa|hCoV-19/Uganda/UG014/2020|EPI ISL 451196|B.1.1.1|Uganda|2020-03-25	0.0005973621	Africa
Africa|hCoV-19/DRC/11187/2020|EPI ISL 527523|B.1.1.275|Democratic Republic of the Congo|2020-05-23	Africa|hCoV-19/Uganda/UG014/2020|EPI ISL 451196|B.1.1.1|Uganda|2020-03-25	0.0003163828	Africa
Africa|hCoV-19/DRC/11191/2020|EPI ISL 527506|B.1.1.275|Democratic Republic of the Congo|2020-05-23	Africa|hCoV-19/Uganda/UG014/2020|EPI ISL 451196|B.1.1.1|Uganda|2020-03-25	0.0003121880	Africa
Africa|hCoV-19/DRC/11252/2020|EPI ISL 527557|B.1.1.275|Democratic Republic of the Congo|2020-05-21	Africa|hCoV-19/Uganda/UG014/2020|EPI ISL 451196|B.1.1.1|Uganda|2020-03-25	0.0003784981	Africa
Africa|hCoV-19/DRC/11260/2020|EPI ISL 527558|B.1.1.275|Democratic Republic of the Congo|2020-05-23	Africa|hCoV-19/Uganda/UG014/2020|EPI ISL 451196|B.1.1.1|Uganda|2020-03-25	0.0002753747	Africa
Africa|hCoV-19/DRC/1131/2020|EPI ISL 429255|B.1.5|Democratic Republic of the Congo|2020-04-05	Africa|hCoV-19/Uganda/UG014/2020|EPI ISL 451196|B.1.1.1|Uganda|2020-03-25	0.0004793816	Africa
Africa|hCoV-19/DRC/11310/2020|EPI ISL 527529|B.1.149|Democratic Republic of the Congo|2020-05-25	Africa|hCoV-19/Uganda/UG014/2020|EPI ISL 451196|B.1.1.1|Uganda|2020-03-25	0.0004586543	Africa
Africa|hCoV-19/DRC/11318/2020|EPI ISL 527559|B.1.149|Democratic Republic of the Congo|2020-05-25	Africa|hCoV-19/Uganda/UG014/2020|EPI ISL 451196|B.1.1.1|Uganda|2020-03-25	0.0005821953	Africa
Africa|hCoV-19/DRC/11326/2020|EPI ISL 527508|B.1|Democratic Republic of the Congo|2020-05-25	Africa|hCoV-19/Uganda/UG014/2020|EPI ISL 451196|B.1.1.1|Uganda|2020-03-25	0.0004520577	Africa
Africa|hCoV-19/DRC/11334/2020|EPI ISL 527504|B.1.178|Democratic Republic of the Congo|2020-05-25	Africa|hCoV-19/Uganda/UG014/2020|EPI ISL 451196|B.1.1.1|Uganda|2020-03-25	0.0004514078	Africa
Africa|hCoV-19/DRC/11337/2020|EPI ISL 527510|B.1.84|Democratic Republic of the Congo|2020-05-25	Africa|hCoV-19/Uganda/UG014/2020|EPI ISL 451196|B.1.1.1|Uganda|2020-03-25	0.0005223658	Africa
Africa|hCoV-19/DRC/11341/2020|EPI ISL 527509|B.1.1.275|Democratic Republic of the Congo|2020-05-25	Africa|hCoV-19/Uganda/UG014/2020|EPI ISL 451196|B.1.1.1|Uganda|2020-03-25	0.0003478757	Africa
Africa|hCoV-19/DRC/11348/2020|EPI ISL 527560|B.1.149|Democratic Republic of the Congo|2020-05-25	Africa|hCoV-19/Uganda/UG014/2020|EPI ISL 451196|B.1.1.1|Uganda|2020-03-25	0.0005140963	Africa
Africa|hCoV-19/DRC/11369/2020|EPI ISL 527537|B.1.214|Democratic Republic of the Congo|2020-05-25	Africa|hCoV-19/Uganda/UG014/2020|EPI ISL 451196|B.1.1.1|Uganda|2020-03-25	0.0004606624	Africa
Africa|hCoV-19/DRC/11376/2020|EPI ISL 527513|B.1.214|Democratic Republic of the Congo|2020-05-25	Africa|hCoV-19/Uganda/UG014/2020|EPI ISL 451196|B.1.1.1|Uganda|2020-03-25	0.0004879606	Africa
Africa|hCoV-19/DRC/11411/2020|EPI ISL 527561|B.1.5|Democratic Republic of the Congo|2020-05-25	Africa|hCoV-19/Uganda/UG014/2020|EPI ISL 451196|B.1.1.1|Uganda|2020-03-25	0.0004129496	Africa
Africa|hCoV-19/DRC/11450/2020|EPI ISL 527516|B.1.5|Democratic Republic of the Congo|2020-05-25	Africa|hCoV-19/Uganda/UG014/2020|EPI ISL 451196|B.1.1.1|Uganda|2020-03-25	0.0003182160	Africa
Africa|hCoV-19/DRC/11458/2020|EPI ISL 527497|B.1.5|Democratic Republic of the Congo|2020-05-25	Africa|hCoV-19/Uganda/UG014/2020|EPI ISL 451196|B.1.1.1|Uganda|2020-03-25	0.0004866587	Africa
Africa|hCoV-19/DRC/11460/2020|EPI ISL 527562|B.1.214|Democratic Republic of the Congo|2020-05-25	Africa|hCoV-19/Uganda/UG014/2020|EPI ISL 451196|B.1.1.1|Uganda|2020-03-25	0.0006264543	Africa
Africa|hCoV-19/DRC/11472/2020|EPI ISL 527502|B.1.214|Democratic Republic of the Congo|2020-05-25	Africa|hCoV-19/Uganda/UG014/2020|EPI ISL 451196|B.1.1.1|Uganda|2020-03-25	0.0005192246	Africa
Africa|hCoV-19/DRC/11477/2020|EPI ISL 527563|B.1.84|Democratic Republic of the Congo|2020-05-25	Africa|hCoV-19/Uganda/UG014/2020|EPI ISL 451196|B.1.1.1|Uganda|2020-03-25	0.0004125665	Africa
Africa|hCoV-19/DRC/11486/2020|EPI ISL 527564|B.1.214|Democratic Republic of the Congo|2020-05-25	Africa|hCoV-19/Uganda/UG014/2020|EPI ISL 451196|B.1.1.1|Uganda|2020-03-25	0.0005509239	Africa
Africa|hCoV-19/DRC/11487/2020|EPI ISL 527505|B.1|Democratic Republic of the Congo|2020-05-25	Africa|hCoV-19/Uganda/UG014/2020|EPI ISL 451196|B.1.1.1|Uganda|2020-03-25	0.0004870999	Africa
Africa|hCoV-19/DRC/11507/2020|EPI ISL 527512|B.1|Democratic Republic of the Congo|2020-05-25	Africa|hCoV-19/Uganda/UG014/2020|EPI ISL 451196|B.1.1.1|Uganda|2020-03-25	0.0005913094	Africa
Africa|hCoV-19/DRC/1151/2020|EPI ISL 447596|B.38|Democratic Republic of the Congo|2020-04-05	Africa|hCoV-19/Uganda/UG014/2020|EPI ISL 451196|B.1.1.1|Uganda|2020-03-25	0.0007206805	Africa
Africa|hCoV-19/DRC/11511/2020|EPI ISL 527511|B.1.214|Democratic Republic of the Congo|2020-05-25	Africa|hCoV-19/Uganda/UG014/2020|EPI ISL 451196|B.1.1.1|Uganda|2020-03-25	0.0005573045	Africa
Africa|hCoV-19/DRC/11572/2020|EPI ISL 527565|B.1.214|Democratic Republic of the Congo|2020-05-25	Africa|hCoV-19/Uganda/UG014/2020|EPI ISL 451196|B.1.1.1|Uganda|2020-03-25	0.0004814795	Africa
Africa|hCoV-19/DRC/11576/2020|EPI ISL 527517|B.1|Democratic Republic of the Congo|2020-05-25	Africa|hCoV-19/Uganda/UG014/2020|EPI ISL 451196|B.1.1.1|Uganda|2020-03-25	0.0004553817	Africa
Africa|hCoV-19/DRC/11583/2020|EPI ISL 527542|B.1|Democratic Republic of the Congo|2020-05-25	Africa|hCoV-19/Uganda/UG014/2020|EPI ISL 451196|B.1.1.1|Uganda|2020-03-25	0.0005712565	Africa
Africa|hCoV-19/DRC/11616/2020|EPI ISL 527519|B.1|Democratic Republic of the Congo|2020-05-25	Africa|hCoV-19/Uganda/UG014/2020|EPI ISL 451196|B.1.1.1|Uganda|2020-03-25	0.0004545959	Africa
Africa|hCoV-19/DRC/11623/2020|EPI ISL 527566|B.1.5|Democratic Republic of the Congo|2020-05-25	Africa|hCoV-19/Uganda/UG014/2020|EPI ISL 451196|B.1.1.1|Uganda|2020-03-25	0.0004477232	Africa
Africa|hCoV-19/DRC/11624/2020|EPI ISL 527567|B.1.149|Democratic Republic of the Congo|2020-05-25	Africa|hCoV-19/Uganda/UG014/2020|EPI ISL 451196|B.1.1.1|Uganda|2020-03-25	0.0004475054	Africa
Africa|hCoV-19/DRC/11631/2020|EPI ISL 527568|B.1.149|Democratic Republic of the Congo|2020-05-25	Africa|hCoV-19/Uganda/UG014/2020|EPI ISL 451196|B.1.1.1|Uganda|2020-03-25	0.0004479680	Africa
Africa|hCoV-19/DRC/11632/2020|EPI ISL 527493|B.1|Democratic Republic of the Congo|2020-05-25	Africa|hCoV-19/Uganda/UG014/2020|EPI ISL 451196|B.1.1.1|Uganda|2020-03-25	0.0004828462	Africa
Africa|hCoV-19/DRC/11635/2020|EPI ISL 527540|B.1.214|Democratic Republic of the Congo|2020-05-25	Africa|hCoV-19/Uganda/UG014/2020|EPI ISL 451196|B.1.1.1|Uganda|2020-03-25	0.0004973623	Africa
Africa|hCoV-19/DRC/11640/2020|EPI ISL 527535|B.1.178|Democratic Republic of the Congo|2020-05-25	Africa|hCoV-19/Uganda/UG014/2020|EPI ISL 451196|B.1.1.1|Uganda|2020-03-25	0.0006341249	Africa
Africa|hCoV-19/DRC/11643/2020|EPI ISL 527520|B.1.5|Democratic Republic of the Congo|2020-05-25	Africa|hCoV-19/Uganda/UG014/2020|EPI ISL 451196|B.1.1.1|Uganda|2020-03-25	0.0004556652	Africa
Africa|hCoV-19/DRC/11648/2020|EPI ISL 527569|B.1.6|Democratic Republic of the Congo|2020-05-25	Africa|hCoV-19/Uganda/UG014/2020|EPI ISL 451196|B.1.1.1|Uganda|2020-03-25	0.0005144209	Africa
Africa|hCoV-19/DRC/11652/2020|EPI ISL 527570|B.1.149|Democratic Republic of the Congo|2020-05-25	Africa|hCoV-19/Uganda/UG014/2020|EPI ISL 451196|B.1.1.1|Uganda|2020-03-25	0.0004473808	Africa
Africa|hCoV-19/DRC/11653/2020|EPI ISL 527533|B.1.84|Democratic Republic of the Congo|2020-05-25	Africa|hCoV-19/Uganda/UG014/2020|EPI ISL 451196|B.1.1.1|Uganda|2020-03-25	0.0004585139	Africa
Africa|hCoV-19/DRC/11676/2020|EPI ISL 527531|B.1|Democratic Republic of the Congo|2020-05-26	Africa|hCoV-19/Uganda/UG014/2020|EPI ISL 451196|B.1.1.1|Uganda|2020-03-25	0.0006378317	Africa
Africa|hCoV-19/DRC/11677/2020|EPI ISL 527515|B.1.214|Democratic Republic of the Congo|2020-05-26	Africa|hCoV-19/Uganda/UG014/2020|EPI ISL 451196|B.1.1.1|Uganda|2020-03-25	0.0004547988	Africa
Africa|hCoV-19/DRC/11732/2020|EPI ISL 527536|B.1.214|Democratic Republic of the Congo|2020-05-26	Africa|hCoV-19/Uganda/UG014/2020|EPI ISL 451196|B.1.1.1|Uganda|2020-03-25	0.0003877887	Africa
Africa|hCoV-19/DRC/11733/2020|EPI ISL 527571|B.1.149|Democratic Republic of the Congo|2020-05-26	Africa|hCoV-19/Uganda/UG014/2020|EPI ISL 451196|B.1.1.1|Uganda|2020-03-25	0.0005821623	Africa
Africa|hCoV-19/DRC/11806/2020|EPI ISL 527572|B.1.214|Democratic Republic of the Congo|2020-05-26	Africa|hCoV-19/Uganda/UG014/2020|EPI ISL 451196|B.1.1.1|Uganda|2020-03-25	0.0005506585	Africa
Africa|hCoV-19/DRC/1234/2020|EPI ISL 429258|B.1.5|Democratic Republic of the Congo|2020-04-06	Africa|hCoV-19/Uganda/UG014/2020|EPI ISL 451196|B.1.1.1|Uganda|2020-03-25	0.0003245852	Africa
Africa|hCoV-19/DRC/1249/2020|EPI ISL 429259|B.1.5|Democratic Republic of the Congo|2020-04-06	Africa|hCoV-19/Uganda/UG014/2020|EPI ISL 451196|B.1.1.1|Uganda|2020-03-25	0.0004814912	Africa
Africa|hCoV-19/DRC/1319/2020|EPI ISL 431011|B.1.128|Democratic Republic of the Congo|2020-04-07	Africa|hCoV-19/Uganda/UG014/2020|EPI ISL 451196|B.1.1.1|Uganda|2020-03-25	0.0004808960	Africa
Africa|hCoV-19/DRC/1324/2020|EPI ISL 435033|B.1.128|Democratic Republic of the Congo|2020-04-07	Africa|hCoV-19/Uganda/UG014/2020|EPI ISL 451196|B.1.1.1|Uganda|2020-03-25	0.0004776156	Africa
Africa|hCoV-19/DRC/1326/2020|EPI ISL 435116|B.1|Democratic Republic of the Congo|2020-04-07	Africa|hCoV-19/Uganda/UG014/2020|EPI ISL 451196|B.1.1.1|Uganda|2020-03-25	0.0004894616	Africa
Africa|hCoV-19/DRC/1375/2020|EPI ISL 435117|B.1.1.1|Democratic Republic of the Congo|2020-04-07	Africa|hCoV-19/Uganda/UG014/2020|EPI ISL 451196|B.1.1.1|Uganda|2020-03-25	0.0004530356	Africa
Africa|hCoV-19/DRC/1376/2020|EPI ISL 431012|B.1.1.1|Democratic Republic of the Congo|2020-04-07	Africa|hCoV-19/Uganda/UG014/2020|EPI ISL 451196|B.1.1.1|Uganda|2020-03-25	0.0004145715	Africa
Africa|hCoV-19/DRC/1377/2020|EPI ISL 434678|B.1.1.1|Democratic Republic of the Congo|2020-04-07	Africa|hCoV-19/Uganda/UG014/2020|EPI ISL 451196|B.1.1.1|Uganda|2020-03-25	0.0003082615	Africa
Africa|hCoV-19/DRC/1378/2020|EPI ISL 435118|B.1.1.1|Democratic Republic of the Congo|2020-04-07	Africa|hCoV-19/Uganda/UG014/2020|EPI ISL 451196|B.1.1.1|Uganda|2020-03-25	0.0003443677	Africa
Africa|hCoV-19/DRC/1382/2020|EPI ISL 435113|B.1.1.1|Democratic Republic of the Congo|2020-04-07	Africa|hCoV-19/Uganda/UG014/2020|EPI ISL 451196|B.1.1.1|Uganda|2020-03-25	0.0004212944	Africa
Africa|hCoV-19/DRC/1397/2020|EPI ISL 434679|B.1.1.1|Democratic Republic of the Congo|2020-04-07	Africa|hCoV-19/Uganda/UG014/2020|EPI ISL 451196|B.1.1.1|Uganda|2020-03-25	0.0004136998	Africa
Africa|hCoV-19/DRC/1398/2020|EPI ISL 435114|B.1.1.1|Democratic Republic of the Congo|2020-04-07	Africa|hCoV-19/Uganda/UG014/2020|EPI ISL 451196|B.1.1.1|Uganda|2020-03-25	0.0003744763	Africa
Africa|hCoV-19/DRC/1422/2020|EPI ISL 434680|B.1.149|Democratic Republic of the Congo|2020-04-08	Africa|hCoV-19/Uganda/UG014/2020|EPI ISL 451196|B.1.1.1|Uganda|2020-03-25	0.0005919423	Africa
Africa|hCoV-19/DRC/1423/2020|EPI ISL 434710|B.1.149|Democratic Republic of the Congo|2020-04-08	Africa|hCoV-19/Uganda/UG014/2020|EPI ISL 451196|B.1.1.1|Uganda|2020-03-25	0.0005447033	Africa
Africa|hCoV-19/DRC/1486/2020|EPI ISL 434711|B.1|Democratic Republic of the Congo|2020-04-08	Africa|hCoV-19/Uganda/UG014/2020|EPI ISL 451196|B.1.1.1|Uganda|2020-03-25	0.0005293084	Africa
Africa|hCoV-19/DRC/1516/2020|EPI ISL 435032|B.1.5|Democratic Republic of the Congo|2020-04-09	Africa|hCoV-19/Uganda/UG014/2020|EPI ISL 451196|B.1.1.1|Uganda|2020-03-25	0.0004752165	Africa
Africa|hCoV-19/DRC/1565/2020|EPI ISL 434681|B.1|Democratic Republic of the Congo|2020-04-09	Africa|hCoV-19/Uganda/UG014/2020|EPI ISL 451196|B.1.1.1|Uganda|2020-03-25	0.0004503089	Africa
Africa|hCoV-19/DRC/158/2020|EPI ISL 417950|B.40|Democratic Republic of the Congo|2020-03-20	Africa|hCoV-19/Uganda/UG014/2020|EPI ISL 451196|B.1.1.1|Uganda|2020-03-25	0.0007809966	Africa
Africa|hCoV-19/DRC/1715/2020|EPI ISL 435156|B.1.84|Democratic Republic of the Congo|2020-04-10	Africa|hCoV-19/Uganda/UG014/2020|EPI ISL 451196|B.1.1.1|Uganda|2020-03-25	0.0004802811	Africa
Africa|hCoV-19/DRC/1767/2020|EPI ISL 435157|B.1.5|Democratic Republic of the Congo|2020-04-10	Africa|hCoV-19/Uganda/UG014/2020|EPI ISL 451196|B.1.1.1|Uganda|2020-03-25	0.0003539620	Africa
Africa|hCoV-19/DRC/1779/2020|EPI ISL 435158|C.14|Democratic Republic of the Congo|2020-04-10	Africa|hCoV-19/Uganda/UG014/2020|EPI ISL 451196|B.1.1.1|Uganda|2020-03-25	0.0003867425	Africa
Africa|hCoV-19/DRC/191/2020|EPI ISL 417955|B.1.128|Democratic Republic of the Congo|2020-03-21	Africa|hCoV-19/Uganda/UG014/2020|EPI ISL 451196|B.1.1.1|Uganda|2020-03-25	0.0005099100	Africa
Africa|hCoV-19/DRC/1952/2020|EPI ISL 435159|B.1.5|Democratic Republic of the Congo|2020-04-11	Africa|hCoV-19/Uganda/UG014/2020|EPI ISL 451196|B.1.1.1|Uganda|2020-03-25	0.0004899484	Africa
Africa|hCoV-19/DRC/1982/2020|EPI ISL 435160|B.1|Democratic Republic of the Congo|2020-04-12	Africa|hCoV-19/Uganda/UG014/2020|EPI ISL 451196|B.1.1.1|Uganda|2020-03-25	0.0004531287	Africa
Africa|hCoV-19/DRC/2047/2020|EPI ISL 435161|B.1.1.1|Democratic Republic of the Congo|2020-04-12	Africa|hCoV-19/Uganda/UG014/2020|EPI ISL 451196|B.1.1.1|Uganda|2020-03-25	0.0003807090	Africa
Africa|hCoV-19/DRC/2063/2020|EPI ISL 435162|B.1|Democratic Republic of the Congo|2020-04-12	Africa|hCoV-19/Uganda/UG014/2020|EPI ISL 451196|B.1.1.1|Uganda|2020-03-25	0.0004185369	Africa
Africa|hCoV-19/DRC/2120/2020|EPI ISL 435163|B.1.149|Democratic Republic of the Congo|2020-04-12	Africa|hCoV-19/Uganda/UG014/2020|EPI ISL 451196|B.1.1.1|Uganda|2020-03-25	0.0004799878	Africa
Africa|hCoV-19/DRC/2121/2020|EPI ISL 435164|B.1.149|Democratic Republic of the Congo|2020-04-12	Africa|hCoV-19/Uganda/UG014/2020|EPI ISL 451196|B.1.1.1|Uganda|2020-03-25	0.0005569887	Africa
Africa|hCoV-19/DRC/2122/2020|EPI ISL 435165|B.1.149|Democratic Republic of the Congo|2020-04-13	Africa|hCoV-19/Uganda/UG014/2020|EPI ISL 451196|B.1.1.1|Uganda|2020-03-25	0.0005669053	Africa
Africa|hCoV-19/DRC/2125/2020|EPI ISL 435166|B.1.149|Democratic Republic of the Congo|2020-04-13	Africa|hCoV-19/Uganda/UG014/2020|EPI ISL 451196|B.1.1.1|Uganda|2020-03-25	0.0004190713	Africa
Africa|hCoV-19/DRC/2128/2020|EPI ISL 435167|B.1|Democratic Republic of the Congo|2020-04-13	Africa|hCoV-19/Uganda/UG014/2020|EPI ISL 451196|B.1.1.1|Uganda|2020-03-25	0.0003205589	Africa
Africa|hCoV-19/DRC/2133/2020|EPI ISL 435168|B.1.128|Democratic Republic of the Congo|2020-04-13	Africa|hCoV-19/Uganda/UG014/2020|EPI ISL 451196|B.1.1.1|Uganda|2020-03-25	0.0006008065	Africa
Africa|hCoV-19/DRC/214/2020|EPI ISL 420030|B.1.6|Democratic Republic of the Congo|2020-03-21	Africa|hCoV-19/Uganda/UG014/2020|EPI ISL 451196|B.1.1.1|Uganda|2020-03-25	0.0004087443	Africa
Africa|hCoV-19/DRC/215/2020|EPI ISL 420031|B.1.1.1|Democratic Republic of the Congo|2020-03-21	Africa|hCoV-19/Uganda/UG014/2020|EPI ISL 451196|B.1.1.1|Uganda|2020-03-25	0.0002769129	Africa
Africa|hCoV-19/DRC/2169/2020|EPI ISL 436194|B.1.5|Democratic Republic of the Congo|2020-04-13	Africa|hCoV-19/Uganda/UG014/2020|EPI ISL 451196|B.1.1.1|Uganda|2020-03-25	0.0005300131	Africa
Africa|hCoV-19/DRC/2299/2020|EPI ISL 436412|B.1.5|Democratic Republic of the Congo|2020-04-14	Africa|hCoV-19/Uganda/UG014/2020|EPI ISL 451196|B.1.1.1|Uganda|2020-03-25	0.0005479240	Africa
Africa|hCoV-19/DRC/236/2020|EPI ISL 420032|B.1.128|Democratic Republic of the Congo|2020-03-22	Africa|hCoV-19/Uganda/UG014/2020|EPI ISL 451196|B.1.1.1|Uganda|2020-03-25	0.0005105227	Africa
Africa|hCoV-19/DRC/2363/2020|EPI ISL 437194|B.1.84|Democratic Republic of the Congo|2020-04-14	Africa|hCoV-19/Uganda/UG014/2020|EPI ISL 451196|B.1.1.1|Uganda|2020-03-25	0.0005136233	Africa
Africa|hCoV-19/DRC/2384/2020|EPI ISL 437196|B.1.149|Democratic Republic of the Congo|2020-04-14	Africa|hCoV-19/Uganda/UG014/2020|EPI ISL 451196|B.1.1.1|Uganda|2020-03-25	0.0005580958	Africa
Africa|hCoV-19/DRC/241/2020|EPI ISL 420033|B.1.1.75|Democratic Republic of the Congo|2020-03-22	Africa|hCoV-19/Uganda/UG014/2020|EPI ISL 451196|B.1.1.1|Uganda|2020-03-25	0.0003403008	Africa
Africa|hCoV-19/DRC/243/2020|EPI ISL 420034|B.1|Democratic Republic of the Congo|2020-03-22	Africa|hCoV-19/Uganda/UG014/2020|EPI ISL 451196|B.1.1.1|Uganda|2020-03-25	0.0003827246	Africa
Africa|hCoV-19/DRC/248/2020|EPI ISL 420035|B.1.5|Democratic Republic of the Congo|2020-03-22	Africa|hCoV-19/Uganda/UG014/2020|EPI ISL 451196|B.1.1.1|Uganda|2020-03-25	0.0003743436	Africa
Africa|hCoV-19/DRC/2496/2020|EPI ISL 437337|B.1.149|Democratic Republic of the Congo|2020-04-15	Africa|hCoV-19/Uganda/UG014/2020|EPI ISL 451196|B.1.1.1|Uganda|2020-03-25	0.0005771095	Africa
Africa|hCoV-19/DRC/2529/2020|EPI ISL 437338|B.1.178|Democratic Republic of the Congo|2020-04-15	Africa|hCoV-19/Uganda/UG014/2020|EPI ISL 451196|B.1.1.1|Uganda|2020-03-25	0.0005431508	Africa
Africa|hCoV-19/DRC/253/2020|EPI ISL 420838|B.1.5|Democratic Republic of the Congo|2020-03-22	Africa|hCoV-19/Uganda/UG014/2020|EPI ISL 451196|B.1.1.1|Uganda|2020-03-25	0.0003757372	Africa
Africa|hCoV-19/DRC/2536/2020|EPI ISL 437339|B.1|Democratic Republic of the Congo|2020-04-15	Africa|hCoV-19/Uganda/UG014/2020|EPI ISL 451196|B.1.1.1|Uganda|2020-03-25	0.0005431509	Africa
Africa|hCoV-19/DRC/254/2020|EPI ISL 420839|B.1|Democratic Republic of the Congo|2020-03-22	Africa|hCoV-19/Uganda/UG014/2020|EPI ISL 451196|B.1.1.1|Uganda|2020-03-25	0.0004475806	Africa
Africa|hCoV-19/DRC/2563/2020|EPI ISL 437340|B.1.9|Democratic Republic of the Congo|2020-04-15	Africa|hCoV-19/Uganda/UG014/2020|EPI ISL 451196|B.1.1.1|Uganda|2020-03-25	0.0007469231	Africa
Africa|hCoV-19/DRC/2580/2020|EPI ISL 437341|B.1.5|Democratic Republic of the Congo|2020-04-15	Africa|hCoV-19/Uganda/UG014/2020|EPI ISL 451196|B.1.1.1|Uganda|2020-03-25	0.0004779368	Africa
Africa|hCoV-19/DRC/2644/2020|EPI ISL 437342|B.1.84|Democratic Republic of the Congo|2020-04-15	Africa|hCoV-19/Uganda/UG014/2020|EPI ISL 451196|B.1.1.1|Uganda|2020-03-25	0.0005167465	Africa
Africa|hCoV-19/DRC/2670/2020|EPI ISL 437343|B.1.9|Democratic Republic of the Congo|2020-04-15	Africa|hCoV-19/Uganda/UG014/2020|EPI ISL 451196|B.1.1.1|Uganda|2020-03-25	0.0007809419	Africa
Africa|hCoV-19/DRC/2727/2020|EPI ISL 437344|B.1|Democratic Republic of the Congo|2020-04-16	Africa|hCoV-19/Uganda/UG014/2020|EPI ISL 451196|B.1.1.1|Uganda|2020-03-25	0.0004837658	Africa
Africa|hCoV-19/DRC/2728/2020|EPI ISL 437345|B.1.84|Democratic Republic of the Congo|2020-04-16	Africa|hCoV-19/Uganda/UG014/2020|EPI ISL 451196|B.1.1.1|Uganda|2020-03-25	0.0005565125	Africa
Africa|hCoV-19/DRC/2813/2020|EPI ISL 437346|C.14|Democratic Republic of the Congo|2020-04-16	Africa|hCoV-19/Uganda/UG014/2020|EPI ISL 451196|B.1.1.1|Uganda|2020-03-25	0.0005094527	Africa
Africa|hCoV-19/DRC/2819/2020|EPI ISL 437347|B.1|Democratic Republic of the Congo|2020-04-16	Africa|hCoV-19/Uganda/UG014/2020|EPI ISL 451196|B.1.1.1|Uganda|2020-03-25	0.0005897745	Africa
Africa|hCoV-19/DRC/2827/2020|EPI ISL 437348|B.1|Democratic Republic of the Congo|2020-04-16	Africa|hCoV-19/Uganda/UG014/2020|EPI ISL 451196|B.1.1.1|Uganda|2020-03-25	0.0004751956	Africa
Africa|hCoV-19/DRC/2855/2020|EPI ISL 437350|B.1|Democratic Republic of the Congo|2020-04-16	Africa|hCoV-19/Uganda/UG014/2020|EPI ISL 451196|B.1.1.1|Uganda|2020-03-25	0.0005091935	Africa
Africa|hCoV-19/DRC/2864/2020|EPI ISL 437351|B.1|Democratic Republic of the Congo|2020-04-16	Africa|hCoV-19/Uganda/UG014/2020|EPI ISL 451196|B.1.1.1|Uganda|2020-03-25	0.0005102795	Africa
Africa|hCoV-19/DRC/2904/2020|EPI ISL 437352|B.1|Democratic Republic of the Congo|2020-04-17	Africa|hCoV-19/Uganda/UG014/2020|EPI ISL 451196|B.1.1.1|Uganda|2020-03-25	0.0005091936	Africa
Africa|hCoV-19/DRC/2938/2020|EPI ISL 437353|B.1.275|Democratic Republic of the Congo|2020-04-17	Africa|hCoV-19/Uganda/UG014/2020|EPI ISL 451196|B.1.1.1|Uganda|2020-03-25	0.0007024979	Africa
Africa|hCoV-19/DRC/2939/2020|EPI ISL 437354|B.1|Democratic Republic of the Congo|2020-04-17	Africa|hCoV-19/Uganda/UG014/2020|EPI ISL 451196|B.1.1.1|Uganda|2020-03-25	0.0006123395	Africa
Africa|hCoV-19/DRC/2942/2020|EPI ISL 437355|B.1|Democratic Republic of the Congo|2020-04-17	Africa|hCoV-19/Uganda/UG014/2020|EPI ISL 451196|B.1.1.1|Uganda|2020-03-25	0.0005586197	Africa
Africa|hCoV-19/DRC/299/2020|EPI ISL 420840|B.4|Democratic Republic of the Congo|2020-03-20	Africa|hCoV-19/Uganda/UG014/2020|EPI ISL 451196|B.1.1.1|Uganda|2020-03-25	0.0008291735	Africa
Africa|hCoV-19/DRC/300/2020|EPI ISL 420841|A|Democratic Republic of the Congo|2020-03-22	Africa|hCoV-19/Uganda/UG014/2020|EPI ISL 451196|B.1.1.1|Uganda|2020-03-25	0.0006503177	Africa
Africa|hCoV-19/DRC/3041/2020|EPI ISL 437356|B.1|Democratic Republic of the Congo|2020-04-18	Africa|hCoV-19/Uganda/UG014/2020|EPI ISL 451196|B.1.1.1|Uganda|2020-03-25	0.0005795232	Africa
Africa|hCoV-19/DRC/307/2020|EPI ISL 420842|B.1.9|Democratic Republic of the Congo|2020-03	Africa|hCoV-19/Uganda/UG014/2020|EPI ISL 451196|B.1.1.1|Uganda|2020-03-25	0.0004897360	Africa
Africa|hCoV-19/DRC/3070/2020|EPI ISL 437357|B.1.214|Democratic Republic of the Congo|2020-04-18	Africa|hCoV-19/Uganda/UG014/2020|EPI ISL 451196|B.1.1.1|Uganda|2020-03-25	0.0006144648	Africa
Africa|hCoV-19/DRC/3089/2020|EPI ISL 437358|B.1.84|Democratic Republic of the Congo|2020-04-19	Africa|hCoV-19/Uganda/UG014/2020|EPI ISL 451196|B.1.1.1|Uganda|2020-03-25	0.0005438357	Africa
Africa|hCoV-19/DRC/3440/2020|EPI ISL 447597|B.1.84|Democratic Republic of the Congo|2020-04-22	Africa|hCoV-19/Uganda/UG014/2020|EPI ISL 451196|B.1.1.1|Uganda|2020-03-25	0.0004811937	Africa
Africa|hCoV-19/DRC/3451/2020|EPI ISL 447598|B.1.178|Democratic Republic of the Congo|2020-04-22	Africa|hCoV-19/Uganda/UG014/2020|EPI ISL 451196|B.1.1.1|Uganda|2020-03-25	0.0004815725	Africa
Africa|hCoV-19/DRC/3453/2020|EPI ISL 447599|B.1.84|Democratic Republic of the Congo|2020-04-22	Africa|hCoV-19/Uganda/UG014/2020|EPI ISL 451196|B.1.1.1|Uganda|2020-03-25	0.0004126617	Africa
Africa|hCoV-19/DRC/3481/2020|EPI ISL 447600|B.1|Democratic Republic of the Congo|2020-04-22	Africa|hCoV-19/Uganda/UG014/2020|EPI ISL 451196|B.1.1.1|Uganda|2020-03-25	0.0003176150	Africa
Africa|hCoV-19/DRC/3482/2020|EPI ISL 447601|B.1|Democratic Republic of the Congo|2020-04-22	Africa|hCoV-19/Uganda/UG014/2020|EPI ISL 451196|B.1.1.1|Uganda|2020-03-25	0.0003814690	Africa
Africa|hCoV-19/DRC/3483/2020|EPI ISL 447602|B.1|Democratic Republic of the Congo|2020-04-22	Africa|hCoV-19/Uganda/UG014/2020|EPI ISL 451196|B.1.1.1|Uganda|2020-03-25	0.0003171115	Africa
Africa|hCoV-19/DRC/3490/2020|EPI ISL 447603|B.1|Democratic Republic of the Congo|2020-04-22	Africa|hCoV-19/Uganda/UG014/2020|EPI ISL 451196|B.1.1.1|Uganda|2020-03-25	0.0004132723	Africa
Africa|hCoV-19/DRC/3504/2020|EPI ISL 447604|B.1.149|Democratic Republic of the Congo|2020-04-23	Africa|hCoV-19/Uganda/UG014/2020|EPI ISL 451196|B.1.1.1|Uganda|2020-03-25	0.0003879826	Africa
Africa|hCoV-19/DRC/352/2020|EPI ISL 420850|B.1.5|Democratic Republic of the Congo|2020-03	Africa|hCoV-19/Uganda/UG014/2020|EPI ISL 451196|B.1.1.1|Uganda|2020-03-25	0.0004472572	Africa
Africa|hCoV-19/DRC/353/2020|EPI ISL 420843|B.1.5|Democratic Republic of the Congo|2020-03	Africa|hCoV-19/Uganda/UG014/2020|EPI ISL 451196|B.1.1.1|Uganda|2020-03-25	0.0003784696	Africa
Africa|hCoV-19/DRC/355/2020|EPI ISL 420844|B.1|Democratic Republic of the Congo|2020-03	Africa|hCoV-19/Uganda/UG014/2020|EPI ISL 451196|B.1.1.1|Uganda|2020-03-25	0.0004087030	Africa
Africa|hCoV-19/DRC/3552/2020|EPI ISL 447605|B.1.84|Democratic Republic of the Congo|2020-04-23	Africa|hCoV-19/Uganda/UG014/2020|EPI ISL 451196|B.1.1.1|Uganda|2020-03-25	0.0003828326	Africa
Africa|hCoV-19/DRC/3595/2020|EPI ISL 447606|B.1.5|Democratic Republic of the Congo|2020-04-23	Africa|hCoV-19/Uganda/UG014/2020|EPI ISL 451196|B.1.1.1|Uganda|2020-03-25	0.0004459643	Africa
Africa|hCoV-19/DRC/3632/2020|EPI ISL 447607|B.1.5|Democratic Republic of the Congo|2020-04-23	Africa|hCoV-19/Uganda/UG014/2020|EPI ISL 451196|B.1.1.1|Uganda|2020-03-25	0.0003785034	Africa
Africa|hCoV-19/DRC/3633/2020|EPI ISL 447230|B.1.5|Democratic Republic of the Congo|2020-04-23	Africa|hCoV-19/Uganda/UG014/2020|EPI ISL 451196|B.1.1.1|Uganda|2020-03-25	0.0003821450	Africa
Africa|hCoV-19/DRC/3653/2020|EPI ISL 447231|B.1.128|Democratic Republic of the Congo|2020-04-23	Africa|hCoV-19/Uganda/UG014/2020|EPI ISL 451196|B.1.1.1|Uganda|2020-03-25	0.0005117168	Africa
Africa|hCoV-19/DRC/3659/2020|EPI ISL 447232|B.1.128|Democratic Republic of the Congo|2020-04-23	Africa|hCoV-19/Uganda/UG014/2020|EPI ISL 451196|B.1.1.1|Uganda|2020-03-25	0.0005121885	Africa
Africa|hCoV-19/DRC/3661/2020|EPI ISL 447233|B.1.128|Democratic Republic of the Congo|2020-04-23	Africa|hCoV-19/Uganda/UG014/2020|EPI ISL 451196|B.1.1.1|Uganda|2020-03-25	0.0005165977	Africa
Africa|hCoV-19/DRC/3662/2020|EPI ISL 447234|B.1.128|Democratic Republic of the Congo|2020-04-23	Africa|hCoV-19/Uganda/UG014/2020|EPI ISL 451196|B.1.1.1|Uganda|2020-03-25	0.0005162067	Africa
Africa|hCoV-19/DRC/3664/2020|EPI ISL 447235|B.1.128|Democratic Republic of the Congo|2020-04-23	Africa|hCoV-19/Uganda/UG014/2020|EPI ISL 451196|B.1.1.1|Uganda|2020-03-25	0.0005162956	Africa
Africa|hCoV-19/DRC/3683/2020|EPI ISL 447236|B.1.5|Democratic Republic of the Congo|2020-04-24	Africa|hCoV-19/Uganda/UG014/2020|EPI ISL 451196|B.1.1.1|Uganda|2020-03-25	0.0004129440	Africa
Africa|hCoV-19/DRC/3688/2020|EPI ISL 447237|B.1.128|Democratic Republic of the Congo|2020-04-24	Africa|hCoV-19/Uganda/UG014/2020|EPI ISL 451196|B.1.1.1|Uganda|2020-03-25	0.0005832724	Africa
Africa|hCoV-19/DRC/376/2020|EPI ISL 420851|B.1.6|Democratic Republic of the Congo|2020-03-25	Africa|hCoV-19/Uganda/UG014/2020|EPI ISL 451196|B.1.1.1|Uganda|2020-03-25	0.0004800439	Africa
Africa|hCoV-19/DRC/3764/2020|EPI ISL 447238|B.1.84|Democratic Republic of the Congo|2020-04-24	Africa|hCoV-19/Uganda/UG014/2020|EPI ISL 451196|B.1.1.1|Uganda|2020-03-25	0.0005155347	Africa
Africa|hCoV-19/DRC/3768/2020|EPI ISL 447239|B.1.84|Democratic Republic of the Congo|2020-04-24	Africa|hCoV-19/Uganda/UG014/2020|EPI ISL 451196|B.1.1.1|Uganda|2020-03-25	0.0004126800	Africa
Africa|hCoV-19/DRC/3778/2020|EPI ISL 447240|B.1.128|Democratic Republic of the Congo|2020-04-24	Africa|hCoV-19/Uganda/UG014/2020|EPI ISL 451196|B.1.1.1|Uganda|2020-03-25	0.0006164134	Africa
Africa|hCoV-19/DRC/3787/2020|EPI ISL 447241|B.1|Democratic Republic of the Congo|2020-04-24	Africa|hCoV-19/Uganda/UG014/2020|EPI ISL 451196|B.1.1.1|Uganda|2020-03-25	0.0003852536	Africa
Africa|hCoV-19/DRC/3791/2020|EPI ISL 447242|B.1|Democratic Republic of the Congo|2020-04-24	Africa|hCoV-19/Uganda/UG014/2020|EPI ISL 451196|B.1.1.1|Uganda|2020-03-25	0.0004613664	Africa
Africa|hCoV-19/DRC/3803/2020|EPI ISL 447243|B.1|Democratic Republic of the Congo|2020-04-24	Africa|hCoV-19/Uganda/UG014/2020|EPI ISL 451196|B.1.1.1|Uganda|2020-03-25	0.0003169670	Africa
Africa|hCoV-19/DRC/3806/2020|EPI ISL 447244|B.1|Democratic Republic of the Congo|2020-04-24	Africa|hCoV-19/Uganda/UG014/2020|EPI ISL 451196|B.1.1.1|Uganda|2020-03-25	0.0003169442	Africa
Africa|hCoV-19/DRC/3827/2020|EPI ISL 447245|B.1|Democratic Republic of the Congo|2020-04-24	Africa|hCoV-19/Uganda/UG014/2020|EPI ISL 451196|B.1.1.1|Uganda|2020-03-25	0.0004817545	Africa
Africa|hCoV-19/DRC/3829/2020|EPI ISL 447246|B.1|Democratic Republic of the Congo|2020-04-24	Africa|hCoV-19/Uganda/UG014/2020|EPI ISL 451196|B.1.1.1|Uganda|2020-03-25	0.0004134661	Africa
Africa|hCoV-19/DRC/3834/2020|EPI ISL 447247|A|Democratic Republic of the Congo|2020-04-25	Africa|hCoV-19/Uganda/UG014/2020|EPI ISL 451196|B.1.1.1|Uganda|2020-03-25	0.0006580919	Africa
Africa|hCoV-19/DRC/3837/2020|EPI ISL 447248|B.1.128|Democratic Republic of the Congo|2020-04-25	Africa|hCoV-19/Uganda/UG014/2020|EPI ISL 451196|B.1.1.1|Uganda|2020-03-25	0.0005503912	Africa
Africa|hCoV-19/DRC/3841/2020|EPI ISL 447249|B.1.128|Democratic Republic of the Congo|2020-04-25	Africa|hCoV-19/Uganda/UG014/2020|EPI ISL 451196|B.1.1.1|Uganda|2020-03-25	0.0006178134	Africa
Africa|hCoV-19/DRC/3842/2020|EPI ISL 471396|B.1.128|Democratic Republic of the Congo|2020-04-25	Africa|hCoV-19/Uganda/UG014/2020|EPI ISL 451196|B.1.1.1|Uganda|2020-03-25	0.0006790401	Africa
Africa|hCoV-19/DRC/3846/2020|EPI ISL 471397|B.1.84|Democratic Republic of the Congo|2020-04-25	Africa|hCoV-19/Uganda/UG014/2020|EPI ISL 451196|B.1.1.1|Uganda|2020-03-25	0.0006110572	Africa
Africa|hCoV-19/DRC/3937/2020|EPI ISL 471398|B.1|Democratic Republic of the Congo|2020-04-25	Africa|hCoV-19/Uganda/UG014/2020|EPI ISL 451196|B.1.1.1|Uganda|2020-03-25	0.0005770979	Africa
Africa|hCoV-19/DRC/3941/2020|EPI ISL 471399|B.1.128|Democratic Republic of the Congo|2020-04-25	Africa|hCoV-19/Uganda/UG014/2020|EPI ISL 451196|B.1.1.1|Uganda|2020-03-25	0.0005493842	Africa
Africa|hCoV-19/DRC/3947/2020|EPI ISL 471400|B.1.214|Democratic Republic of the Congo|2020-04-25	Africa|hCoV-19/Uganda/UG014/2020|EPI ISL 451196|B.1.1.1|Uganda|2020-03-25	0.0006789962	Africa
Africa|hCoV-19/DRC/3949/2020|EPI ISL 471401|B.1.84|Democratic Republic of the Congo|2020-04-26	Africa|hCoV-19/Uganda/UG014/2020|EPI ISL 451196|B.1.1.1|Uganda|2020-03-25	0.0005132718	Africa
Africa|hCoV-19/DRC/396/2020|EPI ISL 420852|B.1.6|Democratic Republic of the Congo|2020-03-26	Africa|hCoV-19/Uganda/UG014/2020|EPI ISL 451196|B.1.1.1|Uganda|2020-03-25	0.0004453031	Africa
Africa|hCoV-19/DRC/397/2020|EPI ISL 420845|B.1.6|Democratic Republic of the Congo|2020-03-26	Africa|hCoV-19/Uganda/UG014/2020|EPI ISL 451196|B.1.1.1|Uganda|2020-03-25	0.0005099274	Africa
Africa|hCoV-19/DRC/400/2020|EPI ISL 420846|B.1.5|Democratic Republic of the Congo|2020-03	Africa|hCoV-19/Uganda/UG014/2020|EPI ISL 451196|B.1.1.1|Uganda|2020-03-25	0.0004090514	Africa
Africa|hCoV-19/DRC/4012/2020|EPI ISL 471402|B.1|Democratic Republic of the Congo|2020-04-26	Africa|hCoV-19/Uganda/UG014/2020|EPI ISL 451196|B.1.1.1|Uganda|2020-03-25	0.0006450464	Africa
Africa|hCoV-19/DRC/402/2020|EPI ISL 420853|B.1|Democratic Republic of the Congo|2020-03-26	Africa|hCoV-19/Uganda/UG014/2020|EPI ISL 451196|B.1.1.1|Uganda|2020-03-25	0.0003917786	Africa
Africa|hCoV-19/DRC/4020/2020|EPI ISL 471403|B.1.5|Democratic Republic of the Congo|2020-04-26	Africa|hCoV-19/Uganda/UG014/2020|EPI ISL 451196|B.1.1.1|Uganda|2020-03-25	0.0005771216	Africa
Africa|hCoV-19/DRC/4026/2020|EPI ISL 471404|B.1.84|Democratic Republic of the Congo|2020-04-27	Africa|hCoV-19/Uganda/UG014/2020|EPI ISL 451196|B.1.1.1|Uganda|2020-03-25	0.0005114972	Africa
Africa|hCoV-19/DRC/4060/2020|EPI ISL 471405|B.1|Democratic Republic of the Congo|2020-04-27	Africa|hCoV-19/Uganda/UG014/2020|EPI ISL 451196|B.1.1.1|Uganda|2020-03-25	0.0005782419	Africa
Africa|hCoV-19/DRC/4075/2020|EPI ISL 471406|B.1.214|Democratic Republic of the Congo|2020-04-27	Africa|hCoV-19/Uganda/UG014/2020|EPI ISL 451196|B.1.1.1|Uganda|2020-03-25	0.0006507295	Africa
Africa|hCoV-19/DRC/4084/2020|EPI ISL 471407|B.1.214|Democratic Republic of the Congo|2020-04-27	Africa|hCoV-19/Uganda/UG014/2020|EPI ISL 451196|B.1.1.1|Uganda|2020-03-25	0.0006796885	Africa
Africa|hCoV-19/DRC/4132/2020|EPI ISL 471408|B.1|Democratic Republic of the Congo|2020-04-27	Africa|hCoV-19/Uganda/UG014/2020|EPI ISL 451196|B.1.1.1|Uganda|2020-03-25	0.0006110427	Africa
Africa|hCoV-19/DRC/4141/2020|EPI ISL 471409|B.1.128|Democratic Republic of the Congo|2020-04-27	Africa|hCoV-19/Uganda/UG014/2020|EPI ISL 451196|B.1.1.1|Uganda|2020-03-25	0.0006110573	Africa
Africa|hCoV-19/DRC/4145/2020|EPI ISL 471410|B.1|Democratic Republic of the Congo|2020-04-27	Africa|hCoV-19/Uganda/UG014/2020|EPI ISL 451196|B.1.1.1|Uganda|2020-03-25	0.0005431398	Africa
Africa|hCoV-19/DRC/4194/2020|EPI ISL 471414|B.1.5|Democratic Republic of the Congo|2020-04-28	Africa|hCoV-19/Uganda/UG014/2020|EPI ISL 451196|B.1.1.1|Uganda|2020-03-25	0.0005770841	Africa
Africa|hCoV-19/DRC/4250/2020|EPI ISL 471415|B.1.1.1|Democratic Republic of the Congo|2020-04-28	Africa|hCoV-19/Uganda/UG014/2020|EPI ISL 451196|B.1.1.1|Uganda|2020-03-25	0.0004751958	Africa
Africa|hCoV-19/DRC/4279/2020|EPI ISL 514114|B.1|Democratic Republic of the Congo|2020-04-28	Africa|hCoV-19/Uganda/UG014/2020|EPI ISL 451196|B.1.1.1|Uganda|2020-03-25	0.0004473652	Africa
Africa|hCoV-19/DRC/4282/2020|EPI ISL 514103|B.1.128|Democratic Republic of the Congo|2020-04-08	Africa|hCoV-19/Uganda/UG014/2020|EPI ISL 451196|B.1.1.1|Uganda|2020-03-25	0.0004474024	Africa
Africa|hCoV-19/DRC/4284/2020|EPI ISL 514115|B.1.128|Democratic Republic of the Congo|2020-04-28	Africa|hCoV-19/Uganda/UG014/2020|EPI ISL 451196|B.1.1.1|Uganda|2020-03-25	0.0004473562	Africa
Africa|hCoV-19/DRC/431/2020|EPI ISL 420847|B.1.147|Democratic Republic of the Congo|2020-03-26	Africa|hCoV-19/Uganda/UG014/2020|EPI ISL 451196|B.1.1.1|Uganda|2020-03-25	0.0004418935	Africa
Africa|hCoV-19/DRC/4418/2020|EPI ISL 496506|B.1.128|Democratic Republic of the Congo|2020-04-29	Africa|hCoV-19/Uganda/UG014/2020|EPI ISL 451196|B.1.1.1|Uganda|2020-03-25	0.0004818114	Africa
Africa|hCoV-19/DRC/4422/2020|EPI ISL 496507|B.1.128|Democratic Republic of the Congo|2020-04-29	Africa|hCoV-19/Uganda/UG014/2020|EPI ISL 451196|B.1.1.1|Uganda|2020-03-25	0.0004525091	Africa
Africa|hCoV-19/DRC/4427/2020|EPI ISL 496508|B.1.128|Democratic Republic of the Congo|2020-04-29	Africa|hCoV-19/Uganda/UG014/2020|EPI ISL 451196|B.1.1.1|Uganda|2020-03-25	0.0004566083	Africa
Africa|hCoV-19/DRC/4429/2020|EPI ISL 513589|B.1.128|Democratic Republic of the Congo|2020-04-29	Africa|hCoV-19/Uganda/UG014/2020|EPI ISL 451196|B.1.1.1|Uganda|2020-03-25	0.0004566405	Africa
Africa|hCoV-19/DRC/4430/2020|EPI ISL 496509|B.1.128|Democratic Republic of the Congo|2020-04-29	Africa|hCoV-19/Uganda/UG014/2020|EPI ISL 451196|B.1.1.1|Uganda|2020-03-25	0.0004477867	Africa
Africa|hCoV-19/DRC/4437/2020|EPI ISL 513590|B.1.128|Democratic Republic of the Congo|2020-05-02	Africa|hCoV-19/Uganda/UG014/2020|EPI ISL 451196|B.1.1.1|Uganda|2020-03-25	0.0004918633	Africa
Africa|hCoV-19/DRC/4442/2020|EPI ISL 496510|B.1.128|Democratic Republic of the Congo|2020-04-29	Africa|hCoV-19/Uganda/UG014/2020|EPI ISL 451196|B.1.1.1|Uganda|2020-03-25	0.0004529342	Africa
Africa|hCoV-19/DRC/4444/2020|EPI ISL 514104|B.1.128|Democratic Republic of the Congo|2020-04-29	Africa|hCoV-19/Uganda/UG014/2020|EPI ISL 451196|B.1.1.1|Uganda|2020-03-25	0.0004459440	Africa
Africa|hCoV-19/DRC/445/2020|EPI ISL 420848|B.1|Democratic Republic of the Congo|2020-03	Africa|hCoV-19/Uganda/UG014/2020|EPI ISL 451196|B.1.1.1|Uganda|2020-03-25	0.0004239068	Africa
Africa|hCoV-19/DRC/4501/2020|EPI ISL 513591|B.1.5|Democratic Republic of the Congo|2020-05-30	Africa|hCoV-19/Uganda/UG014/2020|EPI ISL 451196|B.1.1.1|Uganda|2020-03-25	0.0003864740	Africa
Africa|hCoV-19/DRC/4516/2020|EPI ISL 487192|B.1.1.275|Democratic Republic of the Congo|2020-04-28	Africa|hCoV-19/Uganda/UG014/2020|EPI ISL 451196|B.1.1.1|Uganda|2020-03-25	0.0003088881	Africa
Africa|hCoV-19/DRC/4524/2020|EPI ISL 513597|A|Democratic Republic of the Congo|2020-04-30	Africa|hCoV-19/Uganda/UG014/2020|EPI ISL 451196|B.1.1.1|Uganda|2020-03-25	0.0007883520	Africa
Africa|hCoV-19/DRC/4541/2020|EPI ISL 513598|B.1|Democratic Republic of the Congo|2020-04-30	Africa|hCoV-19/Uganda/UG014/2020|EPI ISL 451196|B.1.1.1|Uganda|2020-03-25	0.0006111501	Africa
Africa|hCoV-19/DRC/4551/2020|EPI ISL 513599|B.1.178|Democratic Republic of the Congo|2020-04-30	Africa|hCoV-19/Uganda/UG014/2020|EPI ISL 451196|B.1.1.1|Uganda|2020-03-25	0.0005888819	Africa
Africa|hCoV-19/DRC/4561/2020|EPI ISL 513600|B.1|Democratic Republic of the Congo|2020-04-30	Africa|hCoV-19/Uganda/UG014/2020|EPI ISL 451196|B.1.1.1|Uganda|2020-03-25	0.0005770840	Africa
Africa|hCoV-19/DRC/4562/2020|EPI ISL 513601|B.1.214|Democratic Republic of the Congo|2020-04-30	Africa|hCoV-19/Uganda/UG014/2020|EPI ISL 451196|B.1.1.1|Uganda|2020-03-25	0.0005770978	Africa
Africa|hCoV-19/DRC/4568/2020|EPI ISL 513602|B.1|Democratic Republic of the Congo|2020-04-30	Africa|hCoV-19/Uganda/UG014/2020|EPI ISL 451196|B.1.1.1|Uganda|2020-03-25	0.0005145601	Africa
Africa|hCoV-19/DRC/4578/2020|EPI ISL 513603|B.1|Democratic Republic of the Congo|2020-04-30	Africa|hCoV-19/Uganda/UG014/2020|EPI ISL 451196|B.1.1.1|Uganda|2020-03-25	0.0006215482	Africa
Africa|hCoV-19/DRC/4613/2020|EPI ISL 513604|B.1.214|Democratic Republic of the Congo|2020-04-30	Africa|hCoV-19/Uganda/UG014/2020|EPI ISL 451196|B.1.1.1|Uganda|2020-03-25	0.0006165820	Africa
Africa|hCoV-19/DRC/4614/2020|EPI ISL 513605|B.1|Democratic Republic of the Congo|2020-04-30	Africa|hCoV-19/Uganda/UG014/2020|EPI ISL 451196|B.1.1.1|Uganda|2020-03-25	0.0007129891	Africa
Africa|hCoV-19/DRC/4631/2020|EPI ISL 513606|B.1.5|Democratic Republic of the Congo|2020-04-30	Africa|hCoV-19/Uganda/UG014/2020|EPI ISL 451196|B.1.1.1|Uganda|2020-03-25	0.0007130378	Africa
Africa|hCoV-19/DRC/4633/2020|EPI ISL 513607|B.1.128|Democratic Republic of the Congo|2020-04-30	Africa|hCoV-19/Uganda/UG014/2020|EPI ISL 451196|B.1.1.1|Uganda|2020-03-25	0.0006110573	Africa
Africa|hCoV-19/DRC/4642/2020|EPI ISL 513608|B.1.128|Democratic Republic of the Congo|2020-04-30	Africa|hCoV-19/Uganda/UG014/2020|EPI ISL 451196|B.1.1.1|Uganda|2020-03-25	0.0006450181	Africa
Africa|hCoV-19/DRC/4647/2020|EPI ISL 513609|B.1.128|Democratic Republic of the Congo|2020-04-30	Africa|hCoV-19/Uganda/UG014/2020|EPI ISL 451196|B.1.1.1|Uganda|2020-03-25	0.0006110573	Africa
Africa|hCoV-19/DRC/4653/2020|EPI ISL 513610|B.1.128|Democratic Republic of the Congo|2020-04-30	Africa|hCoV-19/Uganda/UG014/2020|EPI ISL 451196|B.1.1.1|Uganda|2020-03-25	0.0006450837	Africa
Africa|hCoV-19/DRC/4681/2020|EPI ISL 514116|B.1.128|Democratic Republic of the Congo|2020-04-30	Africa|hCoV-19/Uganda/UG014/2020|EPI ISL 451196|B.1.1.1|Uganda|2020-03-25	0.0004529348	Africa
Africa|hCoV-19/DRC/4683/2020|EPI ISL 514105|B.1.5|Democratic Republic of the Congo|2020-04-30	Africa|hCoV-19/Uganda/UG014/2020|EPI ISL 451196|B.1.1.1|Uganda|2020-03-25	0.0005212282	Africa
Africa|hCoV-19/DRC/4685/2020|EPI ISL 514106|B.1.128|Democratic Republic of the Congo|2020-04-30	Africa|hCoV-19/Uganda/UG014/2020|EPI ISL 451196|B.1.1.1|Uganda|2020-03-25	0.0005501608	Africa
Africa|hCoV-19/DRC/4690/2020|EPI ISL 514117|B.1.128|Democratic Republic of the Congo|2020-04-30	Africa|hCoV-19/Uganda/UG014/2020|EPI ISL 451196|B.1.1.1|Uganda|2020-03-25	0.0004820767	Africa
Africa|hCoV-19/DRC/4693/2020|EPI ISL 514118|B.1.128|Democratic Republic of the Congo|2020-04-30	Africa|hCoV-19/Uganda/UG014/2020|EPI ISL 451196|B.1.1.1|Uganda|2020-03-25	0.0005498696	Africa
Africa|hCoV-19/DRC/4694/2020|EPI ISL 514107|B.1.128|Democratic Republic of the Congo|2020-04-30	Africa|hCoV-19/Uganda/UG014/2020|EPI ISL 451196|B.1.1.1|Uganda|2020-03-25	0.0004868196	Africa
Africa|hCoV-19/DRC/4720/2020|EPI ISL 514108|B.1.84|Democratic Republic of the Congo|2020-05-01	Africa|hCoV-19/Uganda/UG014/2020|EPI ISL 451196|B.1.1.1|Uganda|2020-03-25	0.0004449722	Africa
Africa|hCoV-19/DRC/4785/2020|EPI ISL 514119|B.1.84|Democratic Republic of the Congo|2020-05-01	Africa|hCoV-19/Uganda/UG014/2020|EPI ISL 451196|B.1.1.1|Uganda|2020-03-25	0.0006531070	Africa
Africa|hCoV-19/DRC/5019/2020|EPI ISL 496511|B.1|Democratic Republic of the Congo|2020-05-02	Africa|hCoV-19/Uganda/UG014/2020|EPI ISL 451196|B.1.1.1|Uganda|2020-03-25	0.0005022119	Africa
Africa|hCoV-19/DRC/5094/2020|EPI ISL 496491|B.1.84|Democratic Republic of the Congo|2020-05-02	Africa|hCoV-19/Uganda/UG014/2020|EPI ISL 451196|B.1.1.1|Uganda|2020-03-25	0.0004522163	Africa
Africa|hCoV-19/DRC/5186/2020|EPI ISL 496512|B.1|Democratic Republic of the Congo|2020-05-03	Africa|hCoV-19/Uganda/UG014/2020|EPI ISL 451196|B.1.1.1|Uganda|2020-03-25	0.0004873928	Africa
Africa|hCoV-19/DRC/5187/2020|EPI ISL 513619|B.1|Democratic Republic of the Congo|2020-05-03	Africa|hCoV-19/Uganda/UG014/2020|EPI ISL 451196|B.1.1.1|Uganda|2020-03-25	0.0004812289	Africa
Africa|hCoV-19/DRC/5205/2020|EPI ISL 487365|B.1.1.275|Democratic Republic of the Congo|2020-05-01	Africa|hCoV-19/Uganda/UG014/2020|EPI ISL 451196|B.1.1.1|Uganda|2020-03-25	0.0003488950	Africa
Africa|hCoV-19/DRC/521/2020|EPI ISL 420854|B.1.5|Democratic Republic of the Congo|2020-03-25	Africa|hCoV-19/Uganda/UG014/2020|EPI ISL 451196|B.1.1.1|Uganda|2020-03-25	0.0003755448	Africa
Africa|hCoV-19/DRC/5210/2020|EPI ISL 487369|B.1.1.275|Democratic Republic of the Congo|2020-05-01	Africa|hCoV-19/Uganda/UG014/2020|EPI ISL 451196|B.1.1.1|Uganda|2020-03-25	0.0002781024	Africa
Africa|hCoV-19/DRC/523/2020|EPI ISL 420849|B.1.1.1|Democratic Republic of the Congo|2020-03-28	Africa|hCoV-19/Uganda/UG014/2020|EPI ISL 451196|B.1.1.1|Uganda|2020-03-25	0.0003062999	Africa
Africa|hCoV-19/DRC/5240/2020|EPI ISL 496492|B.1|Democratic Republic of the Congo|2020-05-03	Africa|hCoV-19/Uganda/UG014/2020|EPI ISL 451196|B.1.1.1|Uganda|2020-03-25	0.0003788331	Africa
Africa|hCoV-19/DRC/5377/2020|EPI ISL 496513|B.1|Democratic Republic of the Congo|2020-05-04	Africa|hCoV-19/Uganda/UG014/2020|EPI ISL 451196|B.1.1.1|Uganda|2020-03-25	0.0004477148	Africa
Africa|hCoV-19/DRC/5538/2020|EPI ISL 514120|B.1|Democratic Republic of the Congo|2020-05-05	Africa|hCoV-19/Uganda/UG014/2020|EPI ISL 451196|B.1.1.1|Uganda|2020-03-25	0.0003887971	Africa
Africa|hCoV-19/DRC/5651/2020|EPI ISL 496493|B.1.1.1|Democratic Republic of the Congo|2020-05-06	Africa|hCoV-19/Uganda/UG014/2020|EPI ISL 451196|B.1.1.1|Uganda|2020-03-25	0.0002810292	Africa
Africa|hCoV-19/DRC/5705/2020|EPI ISL 496494|B.1.84|Democratic Republic of the Congo|2020-05-06	Africa|hCoV-19/Uganda/UG014/2020|EPI ISL 451196|B.1.1.1|Uganda|2020-03-25	0.0004292846	Africa
Africa|hCoV-19/DRC/5735/2020|EPI ISL 496495|B.1.214|Democratic Republic of the Congo|2020-05-06	Africa|hCoV-19/Uganda/UG014/2020|EPI ISL 451196|B.1.1.1|Uganda|2020-03-25	0.0004952337	Africa
Africa|hCoV-19/DRC/5815/2020|EPI ISL 495629|B.1.214|Democratic Republic of the Congo|2020-05-06	Africa|hCoV-19/Uganda/UG014/2020|EPI ISL 451196|B.1.1.1|Uganda|2020-03-25	0.0004600713	Africa
Africa|hCoV-19/DRC/5907/2020|EPI ISL 496496|B.1.84|Democratic Republic of the Congo|2020-05-07	Africa|hCoV-19/Uganda/UG014/2020|EPI ISL 451196|B.1.1.1|Uganda|2020-03-25	0.0005365967	Africa
Africa|hCoV-19/DRC/5913/2020|EPI ISL 496497|B.1|Democratic Republic of the Congo|2020-05-07	Africa|hCoV-19/Uganda/UG014/2020|EPI ISL 451196|B.1.1.1|Uganda|2020-03-25	0.0004870784	Africa
Africa|hCoV-19/DRC/5927/2020|EPI ISL 496498|B.1.9|Democratic Republic of the Congo|2020-05-07	Africa|hCoV-19/Uganda/UG014/2020|EPI ISL 451196|B.1.1.1|Uganda|2020-03-25	0.0006962998	Africa
Africa|hCoV-19/DRC/5957/2020|EPI ISL 496499|B.1.5|Democratic Republic of the Congo|2020-05-07	Africa|hCoV-19/Uganda/UG014/2020|EPI ISL 451196|B.1.1.1|Uganda|2020-03-25	0.0004123858	Africa
Africa|hCoV-19/DRC/5964/2020|EPI ISL 496500|B.1.178|Democratic Republic of the Congo|2020-05-07	Africa|hCoV-19/Uganda/UG014/2020|EPI ISL 451196|B.1.1.1|Uganda|2020-03-25	0.0003613369	Africa
Africa|hCoV-19/DRC/5996/2020|EPI ISL 496514|B.1.84|Democratic Republic of the Congo|2020-05-08	Africa|hCoV-19/Uganda/UG014/2020|EPI ISL 451196|B.1.1.1|Uganda|2020-03-25	0.0004524681	Africa
Africa|hCoV-19/DRC/6026/2020|EPI ISL 513622|B.1.1.1|Democratic Republic of the Congo|2020-05-08	Africa|hCoV-19/Uganda/UG014/2020|EPI ISL 451196|B.1.1.1|Uganda|2020-03-25	0.0003488059	Africa
Africa|hCoV-19/DRC/6143/2020|EPI ISL 496515|B.1|Democratic Republic of the Congo|2020-05-08	Africa|hCoV-19/Uganda/UG014/2020|EPI ISL 451196|B.1.1.1|Uganda|2020-03-25	0.0004217705	Africa
Africa|hCoV-19/DRC/6151/2020|EPI ISL 513620|B.1.214|Democratic Republic of the Congo|2020-05-08	Africa|hCoV-19/Uganda/UG014/2020|EPI ISL 451196|B.1.1.1|Uganda|2020-03-25	0.0004838244	Africa
Africa|hCoV-19/DRC/6163/2020|EPI ISL 513623|B.1.214|Democratic Republic of the Congo|2020-05-08	Africa|hCoV-19/Uganda/UG014/2020|EPI ISL 451196|B.1.1.1|Uganda|2020-03-25	0.0004896116	Africa
Africa|hCoV-19/DRC/6203/2020|EPI ISL 514109|B.1|Democratic Republic of the Congo|2020-05-09	Africa|hCoV-19/Uganda/UG014/2020|EPI ISL 451196|B.1.1.1|Uganda|2020-03-25	0.0005860852	Africa
Africa|hCoV-19/DRC/6209/2020|EPI ISL 514110|B.1.84|Democratic Republic of the Congo|2020-05-09	Africa|hCoV-19/Uganda/UG014/2020|EPI ISL 451196|B.1.1.1|Uganda|2020-03-25	0.0004129783	Africa
Africa|hCoV-19/DRC/6227/2020|EPI ISL 514121|B.1.84|Democratic Republic of the Congo|2020-05-09	Africa|hCoV-19/Uganda/UG014/2020|EPI ISL 451196|B.1.1.1|Uganda|2020-03-25	0.0004135330	Africa
Africa|hCoV-19/DRC/6313/2020|EPI ISL 496516|B.1.84|Democratic Republic of the Congo|2020-05-09	Africa|hCoV-19/Uganda/UG014/2020|EPI ISL 451196|B.1.1.1|Uganda|2020-03-25	0.0005393608	Africa
Africa|hCoV-19/DRC/6338/2020|EPI ISL 495630|B.1|Democratic Republic of the Congo|2020-05-09	Africa|hCoV-19/Uganda/UG014/2020|EPI ISL 451196|B.1.1.1|Uganda|2020-03-25	0.0004619998	Africa
Africa|hCoV-19/DRC/6341/2020|EPI ISL 495631|B.1|Democratic Republic of the Congo|2020-05-09	Africa|hCoV-19/Uganda/UG014/2020|EPI ISL 451196|B.1.1.1|Uganda|2020-03-25	0.0005728936	Africa
Africa|hCoV-19/DRC/6342/2020|EPI ISL 495632|B.1|Democratic Republic of the Congo|2020-05-09	Africa|hCoV-19/Uganda/UG014/2020|EPI ISL 451196|B.1.1.1|Uganda|2020-03-25	0.0005272426	Africa
Africa|hCoV-19/DRC/6361/2020|EPI ISL 495633|B.1|Democratic Republic of the Congo|2020-05-09	Africa|hCoV-19/Uganda/UG014/2020|EPI ISL 451196|B.1.1.1|Uganda|2020-03-25	0.0004307527	Africa
Africa|hCoV-19/DRC/6380/2020|EPI ISL 513611|B.1.1.275|Democratic Republic of the Congo|2020-05-04	Africa|hCoV-19/Uganda/UG014/2020|EPI ISL 451196|B.1.1.1|Uganda|2020-03-25	0.0004193845	Africa
Africa|hCoV-19/DRC/6384/2020|EPI ISL 513612|B.1.1.275|Democratic Republic of the Congo|2020-05-07	Africa|hCoV-19/Uganda/UG014/2020|EPI ISL 451196|B.1.1.1|Uganda|2020-03-25	0.0002442768	Africa
Africa|hCoV-19/DRC/6386/2020|EPI ISL 513613|B.1.1.275|Democratic Republic of the Congo|2020-05-07	Africa|hCoV-19/Uganda/UG014/2020|EPI ISL 451196|B.1.1.1|Uganda|2020-03-25	0.0003082855	Africa
Africa|hCoV-19/DRC/6389/2020|EPI ISL 513614|B.1.84|Democratic Republic of the Congo|2020-05-07	Africa|hCoV-19/Uganda/UG014/2020|EPI ISL 451196|B.1.1.1|Uganda|2020-03-25	0.0005214763	Africa
Africa|hCoV-19/DRC/6390/2020|EPI ISL 513615|B.1.1.275|Democratic Republic of the Congo|2020-05-04	Africa|hCoV-19/Uganda/UG014/2020|EPI ISL 451196|B.1.1.1|Uganda|2020-03-25	0.0004116425	Africa
Africa|hCoV-19/DRC/6392/2020|EPI ISL 513616|B.1|Democratic Republic of the Congo|2020-05-04	Africa|hCoV-19/Uganda/UG014/2020|EPI ISL 451196|B.1.1.1|Uganda|2020-03-25	0.0003769253	Africa
Africa|hCoV-19/DRC/6395/2020|EPI ISL 513617|B.1.1.275|Democratic Republic of the Congo|2020-05-07	Africa|hCoV-19/Uganda/UG014/2020|EPI ISL 451196|B.1.1.1|Uganda|2020-03-25	0.0005091813	Africa
Africa|hCoV-19/DRC/6398/2020|EPI ISL 513618|B.1.1.275|Democratic Republic of the Congo|2020-05-07	Africa|hCoV-19/Uganda/UG014/2020|EPI ISL 451196|B.1.1.1|Uganda|2020-03-25	0.0004072844	Africa
Africa|hCoV-19/DRC/6724/2020|EPI ISL 495634|B.1|Democratic Republic of the Congo|2020-05-11	Africa|hCoV-19/Uganda/UG014/2020|EPI ISL 451196|B.1.1.1|Uganda|2020-03-25	0.0004129724	Africa
Africa|hCoV-19/DRC/6743/2020|EPI ISL 495635|B.1.149|Democratic Republic of the Congo|2020-05-11	Africa|hCoV-19/Uganda/UG014/2020|EPI ISL 451196|B.1.1.1|Uganda|2020-03-25	0.0003927986	Africa
Africa|hCoV-19/DRC/6783/2020|EPI ISL 496501|B.1.149|Democratic Republic of the Congo|2020-05-11	Africa|hCoV-19/Uganda/UG014/2020|EPI ISL 451196|B.1.1.1|Uganda|2020-03-25	0.0004969536	Africa
Africa|hCoV-19/DRC/6784/2020|EPI ISL 495636|B.1|Democratic Republic of the Congo|2020-05-11	Africa|hCoV-19/Uganda/UG014/2020|EPI ISL 451196|B.1.1.1|Uganda|2020-03-25	0.0004466439	Africa
Africa|hCoV-19/DRC/6786/2020|EPI ISL 495637|B.1.178|Democratic Republic of the Congo|2020-05-11	Africa|hCoV-19/Uganda/UG014/2020|EPI ISL 451196|B.1.1.1|Uganda|2020-03-25	0.0004821743	Africa
Africa|hCoV-19/DRC/6791/2020|EPI ISL 495638|B.1.178|Democratic Republic of the Congo|2020-05-11	Africa|hCoV-19/Uganda/UG014/2020|EPI ISL 451196|B.1.1.1|Uganda|2020-03-25	0.0004494262	Africa
Africa|hCoV-19/DRC/6792/2020|EPI ISL 495639|B.1|Democratic Republic of the Congo|2020-05-11	Africa|hCoV-19/Uganda/UG014/2020|EPI ISL 451196|B.1.1.1|Uganda|2020-03-25	0.0003960995	Africa
Africa|hCoV-19/DRC/6801/2020|EPI ISL 514111|B.1|Democratic Republic of the Congo|2020-05-11	Africa|hCoV-19/Uganda/UG014/2020|EPI ISL 451196|B.1.1.1|Uganda|2020-03-25	0.0006252581	Africa
Africa|hCoV-19/DRC/6853/2020|EPI ISL 496502|B.1.214|Democratic Republic of the Congo|2020-05-11	Africa|hCoV-19/Uganda/UG014/2020|EPI ISL 451196|B.1.1.1|Uganda|2020-03-25	0.0004195414	Africa
Africa|hCoV-19/DRC/6854/2020|EPI ISL 496503|B.1|Democratic Republic of the Congo|2020-05-11	Africa|hCoV-19/Uganda/UG014/2020|EPI ISL 451196|B.1.1.1|Uganda|2020-03-25	0.0006053644	Africa
Africa|hCoV-19/DRC/6875/2020|EPI ISL 496504|B.1|Democratic Republic of the Congo|2020-05-11	Africa|hCoV-19/Uganda/UG014/2020|EPI ISL 451196|B.1.1.1|Uganda|2020-03-25	0.0004129920	Africa
Africa|hCoV-19/DRC/7042/2020|EPI ISL 513592|B.1.214|Democratic Republic of the Congo|2020-05-12	Africa|hCoV-19/Uganda/UG014/2020|EPI ISL 451196|B.1.1.1|Uganda|2020-03-25	0.0004461848	Africa
Africa|hCoV-19/DRC/7061/2020|EPI ISL 513593|B.1|Democratic Republic of the Congo|2020-05-12	Africa|hCoV-19/Uganda/UG014/2020|EPI ISL 451196|B.1.1.1|Uganda|2020-03-25	0.0003913241	Africa
Africa|hCoV-19/DRC/7140/2020|EPI ISL 513594|B.1.214|Democratic Republic of the Congo|2020-05-12	Africa|hCoV-19/Uganda/UG014/2020|EPI ISL 451196|B.1.1.1|Uganda|2020-03-25	0.0005583553	Africa
Africa|hCoV-19/DRC/7200/2020|EPI ISL 514112|B.1|Democratic Republic of the Congo|2020-05-13	Africa|hCoV-19/Uganda/UG014/2020|EPI ISL 451196|B.1.1.1|Uganda|2020-03-25	0.0006507067	Africa
Africa|hCoV-19/DRC/7211/2020|EPI ISL 514122|B.1.149|Democratic Republic of the Congo|2020-05-13	Africa|hCoV-19/Uganda/UG014/2020|EPI ISL 451196|B.1.1.1|Uganda|2020-03-25	0.0005843405	Africa
Africa|hCoV-19/DRC/7248/2020|EPI ISL 514123|B.1|Democratic Republic of the Congo|2020-05-13	Africa|hCoV-19/Uganda/UG014/2020|EPI ISL 451196|B.1.1.1|Uganda|2020-03-25	0.0004217318	Africa
Africa|hCoV-19/DRC/7255/2020|EPI ISL 514124|B.1.149|Democratic Republic of the Congo|2020-05-13	Africa|hCoV-19/Uganda/UG014/2020|EPI ISL 451196|B.1.1.1|Uganda|2020-03-25	0.0005545976	Africa
Africa|hCoV-19/DRC/73/2020|EPI ISL 417941|B.1.178|Democratic Republic of the Congo|2020-03-18	Africa|hCoV-19/Uganda/UG014/2020|EPI ISL 451196|B.1.1.1|Uganda|2020-03-25	0.0004117131	Africa
Africa|hCoV-19/DRC/7386/2020|EPI ISL 513595|B.1.5|Democratic Republic of the Congo|2020-05-14	Africa|hCoV-19/Uganda/UG014/2020|EPI ISL 451196|B.1.1.1|Uganda|2020-03-25	0.0003534902	Africa
Africa|hCoV-19/DRC/7430/2020|EPI ISL 496517|B.1.1.1|Democratic Republic of the Congo|2020-05-14	Africa|hCoV-19/Uganda/UG014/2020|EPI ISL 451196|B.1.1.1|Uganda|2020-03-25	0.0004707707	Africa
Africa|hCoV-19/DRC/7434/2020|EPI ISL 513621|B.1.1.1|Democratic Republic of the Congo|2020-05-14	Africa|hCoV-19/Uganda/UG014/2020|EPI ISL 451196|B.1.1.1|Uganda|2020-03-25	0.0004574865	Africa
Africa|hCoV-19/DRC/7471/2020|EPI ISL 513596|B.1.214|Democratic Republic of the Congo|2020-05-14	Africa|hCoV-19/Uganda/UG014/2020|EPI ISL 451196|B.1.1.1|Uganda|2020-03-25	0.0004493175	Africa
Africa|hCoV-19/DRC/7488/2020|EPI ISL 514113|B.1.1|Democratic Republic of the Congo|2020-05-14	Africa|hCoV-19/Uganda/UG014/2020|EPI ISL 451196|B.1.1.1|Uganda|2020-03-25	0.0002063874	Africa
Africa|hCoV-19/DRC/7713/2020|EPI ISL 495640|B.1|Democratic Republic of the Congo|2020-05-14	Africa|hCoV-19/Uganda/UG014/2020|EPI ISL 451196|B.1.1.1|Uganda|2020-03-25	0.0006351302	Africa
Africa|hCoV-19/DRC/7864/2020|EPI ISL 496505|B.1.214|Democratic Republic of the Congo|2020-05-15	Africa|hCoV-19/Uganda/UG014/2020|EPI ISL 451196|B.1.1.1|Uganda|2020-03-25	0.0005258509	Africa
Africa|hCoV-19/DRC/7920/2020|EPI ISL 495641|B.1|Democratic Republic of the Congo|2020-05-15	Africa|hCoV-19/Uganda/UG014/2020|EPI ISL 451196|B.1.1.1|Uganda|2020-03-25	0.0005511921	Africa
Africa|hCoV-19/DRC/80/2020|EPI ISL 417942|B.1.178|Democratic Republic of the Congo|2020-03-18	Africa|hCoV-19/Uganda/UG014/2020|EPI ISL 451196|B.1.1.1|Uganda|2020-03-25	0.0003749560	Africa
Africa|hCoV-19/DRC/8018/2020|EPI ISL 514125|B.1.5|Democratic Republic of the Congo|2020-05-15	Africa|hCoV-19/Uganda/UG014/2020|EPI ISL 451196|B.1.1.1|Uganda|2020-03-25	0.0005349507	Africa
Africa|hCoV-19/DRC/81/2020|EPI ISL 417944|B.1.9|Democratic Republic of the Congo|2020-03-18	Africa|hCoV-19/Uganda/UG014/2020|EPI ISL 451196|B.1.1.1|Uganda|2020-03-25	0.0004445408	Africa
Africa|hCoV-19/DRC/82/2020|EPI ISL 417946|B.1.5|Democratic Republic of the Congo|2020-03-18	Africa|hCoV-19/Uganda/UG014/2020|EPI ISL 451196|B.1.1.1|Uganda|2020-03-25	0.0004412442	Africa
Africa|hCoV-19/DRC/94/2020|EPI ISL 417947|B.1|Democratic Republic of the Congo|2020-03-19	Africa|hCoV-19/Uganda/UG014/2020|EPI ISL 451196|B.1.1.1|Uganda|2020-03-25	0.0004074446	Africa
Africa|hCoV-19/DRC/998/2020|EPI ISL 429254|B.1|Democratic Republic of the Congo|2020-04-03	Africa|hCoV-19/Uganda/UG014/2020|EPI ISL 451196|B.1.1.1|Uganda|2020-03-25	0.0003938203	Africa
Africa|hCoV-19/DRC/KN-0038/2020|EPI ISL 417434|B.1.128|Democratic Republic of the Congo|2020-03-14	Africa|hCoV-19/Uganda/UG014/2020|EPI ISL 451196|B.1.1.1|Uganda|2020-03-25	0.0006061615	Africa
Africa|hCoV-19/DRC/KN-0054/2020|EPI ISL 417437|B.1.178|Democratic Republic of the Congo|2020-03-17	Africa|hCoV-19/Uganda/UG014/2020|EPI ISL 451196|B.1.1.1|Uganda|2020-03-25	0.0004417480	Africa
Africa|hCoV-19/DRC/KN-0058/2020|EPI ISL 417438|B.1|Democratic Republic of the Congo|2020-03-17	Africa|hCoV-19/Uganda/UG014/2020|EPI ISL 451196|B.1.1.1|Uganda|2020-03-25	0.0003767355	Africa
Africa|hCoV-19/DRC/KN-0060/2020|EPI ISL 417440|B.1|Democratic Republic of the Congo|2020-03-17	Africa|hCoV-19/Uganda/UG014/2020|EPI ISL 451196|B.1.1.1|Uganda|2020-03-25	0.0005101805	Africa
Africa|hCoV-19/DRC/KN-0070/2020|EPI ISL 417441|B.1.178|Democratic Republic of the Congo|2020-03-17	Africa|hCoV-19/Uganda/UG014/2020|EPI ISL 451196|B.1.1.1|Uganda|2020-03-25	0.0003476470	Africa
Africa|hCoV-19/DRC/KN-0072/2020|EPI ISL 417442|B.1.178|Democratic Republic of the Congo|2020-03-18	Africa|hCoV-19/Uganda/UG014/2020|EPI ISL 451196|B.1.1.1|Uganda|2020-03-25	0.0004093676	Africa
Africa|hCoV-19/DRC/KN-13/2020|EPI ISL 414647|B.1|Democratic Republic of the Congo|2020-03-09	Africa|hCoV-19/Uganda/UG014/2020|EPI ISL 451196|B.1.1.1|Uganda|2020-03-25	0.0003504437	Africa
Africa|hCoV-19/Egypt/Army-MCL001/2020|EPI ISL 510526|B.1|Egypt|2020-06-01	Africa|hCoV-19/Uganda/UG014/2020|EPI ISL 451196|B.1.1.1|Uganda|2020-03-25	0.0006110834	Africa
Africa|hCoV-19/Egypt/C-CU001a-S1/2020|EPI ISL 529031|B.1.255|Egypt|2020-05-19	Africa|hCoV-19/Uganda/UG014/2020|EPI ISL 451196|B.1.1.1|Uganda|2020-03-25	0.0006451581	Africa
Africa|hCoV-19/Egypt/C-CU002b-S3/2020|EPI ISL 529032|B.1.1.1|Egypt|2020-06-19	Africa|hCoV-19/Uganda/UG014/2020|EPI ISL 451196|B.1.1.1|Uganda|2020-03-25	0.0006110548	Africa
Africa|hCoV-19/Egypt/C-VSVRI-SERVAC/2020|EPI ISL 528386|B.1.255|Egypt|2020-08-22	Africa|hCoV-19/Uganda/UG014/2020|EPI ISL 451196|B.1.1.1|Uganda|2020-03-25	0.0004752489	Africa
Africa|hCoV-19/Egypt/CUNCI-7I028/2020|EPI ISL 524426|B.1.255|Egypt|2020-07-19	Africa|hCoV-19/Uganda/UG014/2020|EPI ISL 451196|B.1.1.1|Uganda|2020-03-25	0.0004752489	Africa
Africa|hCoV-19/Egypt/CUNCI-HGC002/2020|EPI ISL 468045|B.1|Egypt|2020-05-02	Africa|hCoV-19/Uganda/UG014/2020|EPI ISL 451196|B.1.1.1|Uganda|2020-03-25	0.0004076758	Africa
Africa|hCoV-19/Egypt/CUNCI-HGC004/2020|EPI ISL 468048|B.1|Egypt|2020-05-02	Africa|hCoV-19/Uganda/UG014/2020|EPI ISL 451196|B.1.1.1|Uganda|2020-03-25	0.0003736064	Africa
Africa|hCoV-19/Egypt/CUNCI-HGC005/2020|EPI ISL 468052|B.1|Egypt|2020-05-02	Africa|hCoV-19/Uganda/UG014/2020|EPI ISL 451196|B.1.1.1|Uganda|2020-03-25	0.0004415767	Africa
Africa|hCoV-19/Egypt/CUNCI-HGC006/2020|EPI ISL 468050|B.1|Egypt|2020-05-02	Africa|hCoV-19/Uganda/UG014/2020|EPI ISL 451196|B.1.1.1|Uganda|2020-03-25	0.0004754635	Africa
Africa|hCoV-19/Egypt/CUNCI-HGC007-2/2020|EPI ISL 468054|B.1|Egypt|2020-05-02	Africa|hCoV-19/Uganda/UG014/2020|EPI ISL 451196|B.1.1.1|Uganda|2020-03-25	0.0005093439	Africa
Africa|hCoV-19/Egypt/CUNCI-HGC007/2020|EPI ISL 468046|B.1|Egypt|2020-05-02	Africa|hCoV-19/Uganda/UG014/2020|EPI ISL 451196|B.1.1.1|Uganda|2020-03-25	0.0004755443	Africa
Africa|hCoV-19/Egypt/CUNCI-HGC008/2020|EPI ISL 468044|B.1|Egypt|2020-05-02	Africa|hCoV-19/Uganda/UG014/2020|EPI ISL 451196|B.1.1.1|Uganda|2020-03-25	0.0004755604	Africa
Africa|hCoV-19/Egypt/CUNCI-HGC009/2020|EPI ISL 468053|B.1|Egypt|2020-05-02	Africa|hCoV-19/Uganda/UG014/2020|EPI ISL 451196|B.1.1.1|Uganda|2020-03-25	0.0004077312	Africa
Africa|hCoV-19/Egypt/CUNCI-HGC010/2020|EPI ISL 468055|B.1.247|Egypt|2020-05-02	Africa|hCoV-19/Uganda/UG014/2020|EPI ISL 451196|B.1.1.1|Uganda|2020-03-25	0.0006114468	Africa
Africa|hCoV-19/Egypt/CUNCI-HGC011/2020|EPI ISL 468059|B.1|Egypt|2020-05-02	Africa|hCoV-19/Uganda/UG014/2020|EPI ISL 451196|B.1.1.1|Uganda|2020-03-25	0.0004755879	Africa
Africa|hCoV-19/Egypt/CUNCI-HGC012/2020|EPI ISL 468051|B.1.255|Egypt|2020-05-02	Africa|hCoV-19/Uganda/UG014/2020|EPI ISL 451196|B.1.1.1|Uganda|2020-03-25	0.0006114847	Africa
Africa|hCoV-19/Egypt/CUNCI-HGC013/2020|EPI ISL 468047|B.1.201|Egypt|2020-05-02	Africa|hCoV-19/Uganda/UG014/2020|EPI ISL 451196|B.1.1.1|Uganda|2020-03-25	0.0005095445	Africa
Africa|hCoV-19/Egypt/CUNCI-HGC014/2020|EPI ISL 468060|B.1.5|Egypt|2020-05-02	Africa|hCoV-19/Uganda/UG014/2020|EPI ISL 451196|B.1.1.1|Uganda|2020-03-25	0.0003396814	Africa
Africa|hCoV-19/Egypt/CUNCI-HGC015/2020|EPI ISL 468056|B.1|Egypt|2020-05-02	Africa|hCoV-19/Uganda/UG014/2020|EPI ISL 451196|B.1.1.1|Uganda|2020-03-25	0.0003396698	Africa
Africa|hCoV-19/Egypt/CUNCI-HGC016/2020|EPI ISL 468058|B.1|Egypt|2020-05-02	Africa|hCoV-19/Uganda/UG014/2020|EPI ISL 451196|B.1.1.1|Uganda|2020-03-25	0.0004764989	Africa
Africa|hCoV-19/Egypt/CUNCI-HGC021/2020|EPI ISL 468061|B.1|Egypt|2020-05-02	Africa|hCoV-19/Uganda/UG014/2020|EPI ISL 451196|B.1.1.1|Uganda|2020-03-25	0.0004422330	Africa
Africa|hCoV-19/Egypt/CUNCI-HGC023/2020|EPI ISL 468057|B.1.5|Egypt|2020-05-02	Africa|hCoV-19/Uganda/UG014/2020|EPI ISL 451196|B.1.1.1|Uganda|2020-03-25	0.0003736788	Africa
Africa|hCoV-19/Egypt/CUNCI-HGC028/2020|EPI ISL 468062|B.1|Egypt|2020-05-02	Africa|hCoV-19/Uganda/UG014/2020|EPI ISL 451196|B.1.1.1|Uganda|2020-03-25	0.0005444682	Africa
Africa|hCoV-19/Egypt/CUNCI-HGC3I011/2020|EPI ISL 479697|B.1|Egypt|2020-06-02	Africa|hCoV-19/Uganda/UG014/2020|EPI ISL 451196|B.1.1.1|Uganda|2020-03-25	0.0005431894	Africa
Africa|hCoV-19/Egypt/CUNCI-HGC3I012/2020|EPI ISL 479693|B.1.255|Egypt|2020-06-02	Africa|hCoV-19/Uganda/UG014/2020|EPI ISL 451196|B.1.1.1|Uganda|2020-03-25	0.0006790032	Africa
Africa|hCoV-19/Egypt/CUNCI-HGC3I013/2020|EPI ISL 479694|B.1.201|Egypt|2020-06-02	Africa|hCoV-19/Uganda/UG014/2020|EPI ISL 451196|B.1.1.1|Uganda|2020-03-25	0.0005771232	Africa
Africa|hCoV-19/Egypt/CUNCI-HGC3I014/2020|EPI ISL 479696|B.1.5|Egypt|2020-06-02	Africa|hCoV-19/Uganda/UG014/2020|EPI ISL 451196|B.1.1.1|Uganda|2020-03-25	0.0004073493	Africa
Africa|hCoV-19/Egypt/CUNCI-HGC3I02/2020|EPI ISL 479686|B.1|Egypt|2020-06-02	Africa|hCoV-19/Uganda/UG014/2020|EPI ISL 451196|B.1.1.1|Uganda|2020-03-25	0.0005092403	Africa
Africa|hCoV-19/Egypt/CUNCI-HGC3I023/2020|EPI ISL 479695|B.1.5|Egypt|2020-06-02	Africa|hCoV-19/Uganda/UG014/2020|EPI ISL 451196|B.1.1.1|Uganda|2020-03-25	0.0004413446	Africa
Africa|hCoV-19/Egypt/CUNCI-HGC3I025/2020|EPI ISL 479691|B.1|Egypt|2020-06-02	Africa|hCoV-19/Uganda/UG014/2020|EPI ISL 451196|B.1.1.1|Uganda|2020-03-25	0.0005432245	Africa
Africa|hCoV-19/Egypt/CUNCI-HGC3I03/2020|EPI ISL 479687|B.1|Egypt|2020-06-02	Africa|hCoV-19/Uganda/UG014/2020|EPI ISL 451196|B.1.1.1|Uganda|2020-03-25	0.0005431398	Africa
Africa|hCoV-19/Egypt/CUNCI-HGC3I05/2020|EPI ISL 479690|B.1|Egypt|2020-06-02	Africa|hCoV-19/Uganda/UG014/2020|EPI ISL 451196|B.1.1.1|Uganda|2020-03-25	0.0005091935	Africa
Africa|hCoV-19/Egypt/CUNCI-HGC3I06/2020|EPI ISL 479688|B.1|Egypt|2020-06-02	Africa|hCoV-19/Uganda/UG014/2020|EPI ISL 451196|B.1.1.1|Uganda|2020-03-25	0.0005431582	Africa
Africa|hCoV-19/Egypt/CUNCI-HGC3I08/2020|EPI ISL 479698|B.1|Egypt|2020-06-02	Africa|hCoV-19/Uganda/UG014/2020|EPI ISL 451196|B.1.1.1|Uganda|2020-03-25	0.0005431582	Africa
Africa|hCoV-19/Egypt/CUNCI-HGC3I09/2020|EPI ISL 479692|B.1|Egypt|2020-06-02	Africa|hCoV-19/Uganda/UG014/2020|EPI ISL 451196|B.1.1.1|Uganda|2020-03-25	0.0004753893	Africa
Africa|hCoV-19/Egypt/CUNCI-HGC4I003/2020|EPI ISL 479699|B.1.1.247|Egypt|2020-06-02	Africa|hCoV-19/Uganda/UG014/2020|EPI ISL 451196|B.1.1.1|Uganda|2020-03-25	0.0005431746	Africa
Africa|hCoV-19/Egypt/CUNCI-HGC4I004/2020|EPI ISL 479700|B.1.1.296|Egypt|2020-06-02	Africa|hCoV-19/Uganda/UG014/2020|EPI ISL 451196|B.1.1.1|Uganda|2020-03-25	0.0004412576	Africa
Africa|hCoV-19/Egypt/CUNCI-HGC4I015/2020|EPI ISL 479728|B.1.1.123|Egypt|2020-06-02	Africa|hCoV-19/Uganda/UG014/2020|EPI ISL 451196|B.1.1.1|Uganda|2020-03-25	0.0004752842	Africa
Africa|hCoV-19/Egypt/CUNCI-HGC4I022/2020|EPI ISL 479705|B.1.1|Egypt|2020-06-02	Africa|hCoV-19/Uganda/UG014/2020|EPI ISL 451196|B.1.1.1|Uganda|2020-03-25	0.0005771349	Africa
Africa|hCoV-19/Egypt/CUNCI-HGC4I023/2020|EPI ISL 479729|B.1.1.247|Egypt|2020-06-02	Africa|hCoV-19/Uganda/UG014/2020|EPI ISL 451196|B.1.1.1|Uganda|2020-03-25	0.0004074032	Africa
Africa|hCoV-19/Egypt/CUNCI-HGC4I025/2020|EPI ISL 479706|B.1.255|Egypt|2020-06-02	Africa|hCoV-19/Uganda/UG014/2020|EPI ISL 451196|B.1.1.1|Uganda|2020-03-25	0.0006110902	Africa
Africa|hCoV-19/Egypt/CUNCI-HGC4I026/2020|EPI ISL 479702|B.1|Egypt|2020-06-02	Africa|hCoV-19/Uganda/UG014/2020|EPI ISL 451196|B.1.1.1|Uganda|2020-03-25	0.0006796560	Africa
Africa|hCoV-19/Egypt/CUNCI-HGC4I029/2020|EPI ISL 479701|B.1.1.1|Egypt|2020-06-02	Africa|hCoV-19/Uganda/UG014/2020|EPI ISL 451196|B.1.1.1|Uganda|2020-03-25	0.0005431692	Africa
Africa|hCoV-19/Egypt/CUNCI-HGC4I030/2020|EPI ISL 479703|B.1|Egypt|2020-06-02	Africa|hCoV-19/Uganda/UG014/2020|EPI ISL 451196|B.1.1.1|Uganda|2020-03-25	0.0006110717	Africa
Africa|hCoV-19/Egypt/CUNCI-HGC4I031/2020|EPI ISL 479707|B.1.1.1|Egypt|2020-06-02	Africa|hCoV-19/Uganda/UG014/2020|EPI ISL 451196|B.1.1.1|Uganda|2020-03-25	0.0006110757	Africa
Africa|hCoV-19/Egypt/CUNCI-HGC4I032/2020|EPI ISL 479709|B.1.1|Egypt|2020-06-02	Africa|hCoV-19/Uganda/UG014/2020|EPI ISL 451196|B.1.1.1|Uganda|2020-03-25	0.0004416473	Africa
Africa|hCoV-19/Egypt/CUNCI-HGC4I033/2020|EPI ISL 479704|B.1|Egypt|2020-06-02	Africa|hCoV-19/Uganda/UG014/2020|EPI ISL 451196|B.1.1.1|Uganda|2020-03-25	0.0005092922	Africa
Africa|hCoV-19/Egypt/CUNCI-HGC4I034/2020|EPI ISL 479708|B.1.255|Egypt|2020-06-02	Africa|hCoV-19/Uganda/UG014/2020|EPI ISL 451196|B.1.1.1|Uganda|2020-03-25	0.0004752166	Africa
Africa|hCoV-19/Egypt/CUNCI-HGC5I001/2020|EPI ISL 479710|B.1.1|Egypt|2020-06-02	Africa|hCoV-19/Uganda/UG014/2020|EPI ISL 451196|B.1.1.1|Uganda|2020-03-25	0.0003055690	Africa
Africa|hCoV-19/Egypt/CUNCI-HGC5I003/2020|EPI ISL 479711|B.1|Egypt|2020-06-02	Africa|hCoV-19/Uganda/UG014/2020|EPI ISL 451196|B.1.1.1|Uganda|2020-03-25	0.0004752537	Africa
Africa|hCoV-19/Egypt/CUNCI-HGC5I010/2020|EPI ISL 479730|B.1.1|Egypt|2020-06-02	Africa|hCoV-19/Uganda/UG014/2020|EPI ISL 451196|B.1.1.1|Uganda|2020-03-25	0.0003734632	Africa
Africa|hCoV-19/Egypt/CUNCI-HGC5I011/2020|EPI ISL 479712|B.1.1|Egypt|2020-06-02	Africa|hCoV-19/Uganda/UG014/2020|EPI ISL 451196|B.1.1.1|Uganda|2020-03-25	0.0003055275	Africa
Africa|hCoV-19/Egypt/CUNCI-HGC5I012/2020|EPI ISL 479713|B.1.1|Egypt|2020-06-02	Africa|hCoV-19/Uganda/UG014/2020|EPI ISL 451196|B.1.1.1|Uganda|2020-03-25	0.0003393898	Africa
Africa|hCoV-19/Egypt/CUNCI-HGC5I014/2020|EPI ISL 479714|B.1.255|Egypt|2020-06-02	Africa|hCoV-19/Uganda/UG014/2020|EPI ISL 451196|B.1.1.1|Uganda|2020-03-25	0.0006111110	Africa
Africa|hCoV-19/Egypt/CUNCI-HGC5I015/2020|EPI ISL 475722|B.1.255|Egypt|2020-05-02	Africa|hCoV-19/Uganda/UG014/2020|EPI ISL 451196|B.1.1.1|Uganda|2020-03-25	0.0006793396	Africa
Africa|hCoV-19/Egypt/CUNCI-HGC5I016/2020|EPI ISL 479731|B.1|Egypt|2020-06-02	Africa|hCoV-19/Uganda/UG014/2020|EPI ISL 451196|B.1.1.1|Uganda|2020-03-25	0.0005092350	Africa
Africa|hCoV-19/Egypt/CUNCI-HGC5I022/2020|EPI ISL 479715|B.1.1|Egypt|2020-06-02	Africa|hCoV-19/Uganda/UG014/2020|EPI ISL 451196|B.1.1.1|Uganda|2020-03-25	0.0003733490	Africa
Africa|hCoV-19/Egypt/CUNCI-HGC5I025/2020|EPI ISL 479716|A|Egypt|2020-06-02	Africa|hCoV-19/Uganda/UG014/2020|EPI ISL 451196|B.1.1.1|Uganda|2020-03-25	0.0004421895	Africa
Africa|hCoV-19/Egypt/CUNCI-HGC5I026/2020|EPI ISL 479735|B.1.5|Egypt|2020-06-02	Africa|hCoV-19/Uganda/UG014/2020|EPI ISL 451196|B.1.1.1|Uganda|2020-03-25	0.0006113454	Africa
Africa|hCoV-19/Egypt/CUNCI-HGC5I029/2020|EPI ISL 479734|B.1|Egypt|2020-06-02	Africa|hCoV-19/Uganda/UG014/2020|EPI ISL 451196|B.1.1.1|Uganda|2020-03-25	0.0005093094	Africa
Africa|hCoV-19/Egypt/CUNCI-HGC5I030/2020|EPI ISL 479721|B.1.5|Egypt|2020-06-02	Africa|hCoV-19/Uganda/UG014/2020|EPI ISL 451196|B.1.1.1|Uganda|2020-03-25	0.0004074185	Africa
Africa|hCoV-19/Egypt/CUNCI-HGC5I033/2020|EPI ISL 479717|B.1.5|Egypt|2020-06-02	Africa|hCoV-19/Uganda/UG014/2020|EPI ISL 451196|B.1.1.1|Uganda|2020-03-25	0.0003734883	Africa
Africa|hCoV-19/Egypt/CUNCI-HGC5I034/2020|EPI ISL 479720|B.1.5|Egypt|2020-06-02	Africa|hCoV-19/Uganda/UG014/2020|EPI ISL 451196|B.1.1.1|Uganda|2020-03-25	0.0004412830	Africa
Africa|hCoV-19/Egypt/CUNCI-HGC6I002/2020|EPI ISL 479719|B.1.1.1|Egypt|2020-06-02	Africa|hCoV-19/Uganda/UG014/2020|EPI ISL 451196|B.1.1.1|Uganda|2020-03-25	0.0005091762	Africa
Africa|hCoV-19/Egypt/CUNCI-HGC6I003/2020|EPI ISL 479718|B.1.5|Egypt|2020-06-02	Africa|hCoV-19/Uganda/UG014/2020|EPI ISL 451196|B.1.1.1|Uganda|2020-03-25	0.0005092454	Africa
Africa|hCoV-19/Egypt/CUNCI-HGC6I007/2020|EPI ISL 479722|B.1|Egypt|2020-06-02	Africa|hCoV-19/Uganda/UG014/2020|EPI ISL 451196|B.1.1.1|Uganda|2020-03-25	0.0004074558	Africa
Africa|hCoV-19/Egypt/CUNCI-HGC6I010/2020|EPI ISL 478672|B.1|Egypt|2020-06-02	Africa|hCoV-19/Uganda/UG014/2020|EPI ISL 451196|B.1.1.1|Uganda|2020-03-25	0.0006110427	Africa
Africa|hCoV-19/Egypt/CUNCI-HGC6I011/2020|EPI ISL 479727|A|Egypt|2020-06-02	Africa|hCoV-19/Uganda/UG014/2020|EPI ISL 451196|B.1.1.1|Uganda|2020-03-25	0.0009169503	Africa
Africa|hCoV-19/Egypt/CUNCI-HGC6I015/2020|EPI ISL 479725|B.1.1|Egypt|2020-06-02	Africa|hCoV-19/Uganda/UG014/2020|EPI ISL 451196|B.1.1.1|Uganda|2020-03-25	0.0004751797	Africa
Africa|hCoV-19/Egypt/CUNCI-HGC6I016/2020|EPI ISL 475723|B.1.247|Egypt|2020-06-02	Africa|hCoV-19/Uganda/UG014/2020|EPI ISL 451196|B.1.1.1|Uganda|2020-03-25	0.0007135491	Africa
Africa|hCoV-19/Egypt/CUNCI-HGC6I024/2020|EPI ISL 479732|B.1.1.247|Egypt|2020-06-02	Africa|hCoV-19/Uganda/UG014/2020|EPI ISL 451196|B.1.1.1|Uganda|2020-03-25	0.0004417328	Africa
Africa|hCoV-19/Egypt/CUNCI-HGC6I026/2020|EPI ISL 479724|B.1.1.1|Egypt|2020-06-02	Africa|hCoV-19/Uganda/UG014/2020|EPI ISL 451196|B.1.1.1|Uganda|2020-03-25	0.0005431322	Africa
Africa|hCoV-19/Egypt/CUNCI-HGC6I029/2020|EPI ISL 477161|B.1.255|Egypt|2020-06-02	Africa|hCoV-19/Uganda/UG014/2020|EPI ISL 451196|B.1.1.1|Uganda|2020-03-25	0.0006110696	Africa
Africa|hCoV-19/Egypt/CUNCI-HGC6I031/2020|EPI ISL 475724|B.1.1.1|Egypt|2020-06-02	Africa|hCoV-19/Uganda/UG014/2020|EPI ISL 451196|B.1.1.1|Uganda|2020-03-25	0.0005094753	Africa
Africa|hCoV-19/Egypt/CUNCI-HGC6I032/2020|EPI ISL 479733|B.1.1.1|Egypt|2020-06-02	Africa|hCoV-19/Uganda/UG014/2020|EPI ISL 451196|B.1.1.1|Uganda|2020-03-25	0.0005092108	Africa
Africa|hCoV-19/Egypt/CUNCI-HGC6I033/2020|EPI ISL 479723|B.1.1.1|Egypt|2020-06-02	Africa|hCoV-19/Uganda/UG014/2020|EPI ISL 451196|B.1.1.1|Uganda|2020-03-25	0.0005771429	Africa
Africa|hCoV-19/Egypt/CUNCI-HGC7I01/2020|EPI ISL 529141|B.1|Egypt|2020-07-19	Africa|hCoV-19/Uganda/UG014/2020|EPI ISL 451196|B.1.1.1|Uganda|2020-03-25	0.0006451031	Africa
Africa|hCoV-19/Egypt/CUNCI-HGC7I02/2020|EPI ISL 529142|A|Egypt|2020-07-19	Africa|hCoV-19/Uganda/UG014/2020|EPI ISL 451196|B.1.1.1|Uganda|2020-03-25	0.0008830012	Africa
Africa|hCoV-19/Egypt/CUNCI-HGC7I07/2020|EPI ISL 529145|B.1|Egypt|2020-07-19	Africa|hCoV-19/Uganda/UG014/2020|EPI ISL 451196|B.1.1.1|Uganda|2020-03-25	0.0006111525	Africa
Africa|hCoV-19/Egypt/EGY-020/2020|EPI ISL 526975|B.1|Egypt|2020-08-14	Africa|hCoV-19/Uganda/UG014/2020|EPI ISL 451196|B.1.1.1|Uganda|2020-03-25	0.0006110842	Africa
Africa|hCoV-19/Egypt/EGY-041/2020|EPI ISL 526997|B.1|Egypt|2020-08-22	Africa|hCoV-19/Uganda/UG014/2020|EPI ISL 451196|B.1.1.1|Uganda|2020-03-25	0.0006110842	Africa
Africa|hCoV-19/Egypt/EGY-S031/2020|EPI ISL 526986|B.1|Egypt|2020-08-17	Africa|hCoV-19/Uganda/UG014/2020|EPI ISL 451196|B.1.1.1|Uganda|2020-03-25	0.0006110842	Africa
Africa|hCoV-19/Egypt/HCoV2-Egy-002/2020|EPI ISL 510532|B.1|Egypt|2020-06-02	Africa|hCoV-19/Uganda/UG014/2020|EPI ISL 451196|B.1.1.1|Uganda|2020-03-25	0.0006110842	Africa
Africa|hCoV-19/Egypt/MASRI-005/2020|EPI ISL 482759|B.1|Egypt|2020-04-30	Africa|hCoV-19/Uganda/UG014/2020|EPI ISL 451196|B.1.1.1|Uganda|2020-03-25	0.0004752071	Africa
Africa|hCoV-19/Egypt/MASRI-007/2020|EPI ISL 482760|B.1|Egypt|2020-04-28	Africa|hCoV-19/Uganda/UG014/2020|EPI ISL 451196|B.1.1.1|Uganda|2020-03-25	0.0005434772	Africa
Africa|hCoV-19/Egypt/MASRI-008/2020|EPI ISL 482761|B.1|Egypt|2020-04-30	Africa|hCoV-19/Uganda/UG014/2020|EPI ISL 451196|B.1.1.1|Uganda|2020-03-25	0.0004780836	Africa
Africa|hCoV-19/Egypt/MASRI-009/2020|EPI ISL 483035|A|Egypt|2020-04-30	Africa|hCoV-19/Uganda/UG014/2020|EPI ISL 451196|B.1.1.1|Uganda|2020-03-25	0.0007469799	Africa
Africa|hCoV-19/Egypt/MASRI-011/2020|EPI ISL 482762|B.1|Egypt|2020-05-05	Africa|hCoV-19/Uganda/UG014/2020|EPI ISL 451196|B.1.1.1|Uganda|2020-03-25	0.0005432375	Africa
Africa|hCoV-19/Egypt/MASRI-012/2020|EPI ISL 482763|B.1|Egypt|2020-05-05	Africa|hCoV-19/Uganda/UG014/2020|EPI ISL 451196|B.1.1.1|Uganda|2020-03-25	0.0004412547	Africa
Africa|hCoV-19/Egypt/MASRI-014/2020|EPI ISL 482765|B.1|Egypt|2020-04-30	Africa|hCoV-19/Uganda/UG014/2020|EPI ISL 451196|B.1.1.1|Uganda|2020-03-25	0.0006791321	Africa
Africa|hCoV-19/Egypt/MASRI-015/2020|EPI ISL 482766|B.1.36|Egypt|2020-05-11	Africa|hCoV-19/Uganda/UG014/2020|EPI ISL 451196|B.1.1.1|Uganda|2020-03-25	0.0007469741	Africa
Africa|hCoV-19/Egypt/MASRI-016/2020|EPI ISL 482767|B.1|Egypt|2020-05-11	Africa|hCoV-19/Uganda/UG014/2020|EPI ISL 451196|B.1.1.1|Uganda|2020-03-25	0.0006795936	Africa
Africa|hCoV-19/Egypt/MASRI-018/2020|EPI ISL 483036|A|Egypt|2020-05-10	Africa|hCoV-19/Uganda/UG014/2020|EPI ISL 451196|B.1.1.1|Uganda|2020-03-25	0.0008892210	Africa
Africa|hCoV-19/Egypt/MASRI-020/2020|EPI ISL 483037|B.1|Egypt|2020-05-13	Africa|hCoV-19/Uganda/UG014/2020|EPI ISL 451196|B.1.1.1|Uganda|2020-03-25	0.0007547482	Africa
Africa|hCoV-19/Egypt/MASRI-022/2020|EPI ISL 482768|B.1.255|Egypt|2020-05-13	Africa|hCoV-19/Uganda/UG014/2020|EPI ISL 451196|B.1.1.1|Uganda|2020-03-25	0.0006801067	Africa
Africa|hCoV-19/Egypt/MASRI-023/2020|EPI ISL 482769|B.1|Egypt|2020-05-11	Africa|hCoV-19/Uganda/UG014/2020|EPI ISL 451196|B.1.1.1|Uganda|2020-03-25	0.0004757542	Africa
Africa|hCoV-19/Egypt/MASRI-024/2020|EPI ISL 482770|B.1|Egypt|2020-05-11	Africa|hCoV-19/Uganda/UG014/2020|EPI ISL 451196|B.1.1.1|Uganda|2020-03-25	0.0005431453	Africa
Africa|hCoV-19/Egypt/MASRI-025/2020|EPI ISL 482771|B.1|Egypt|2020-05-10	Africa|hCoV-19/Uganda/UG014/2020|EPI ISL 451196|B.1.1.1|Uganda|2020-03-25	0.0006793234	Africa
Africa|hCoV-19/Egypt/MASRI-026/2020|EPI ISL 482772|B.1|Egypt|2020-05-10	Africa|hCoV-19/Uganda/UG014/2020|EPI ISL 451196|B.1.1.1|Uganda|2020-03-25	0.0006111794	Africa
Africa|hCoV-19/Egypt/MASRI-027/2020|EPI ISL 482773|B.1.1.123|Egypt|2020-05-08	Africa|hCoV-19/Uganda/UG014/2020|EPI ISL 451196|B.1.1.1|Uganda|2020-03-25	0.0003400694	Africa
Africa|hCoV-19/Egypt/MASRI-028/2020|EPI ISL 483038|B.1|Egypt|2020-05-13	Africa|hCoV-19/Uganda/UG014/2020|EPI ISL 451196|B.1.1.1|Uganda|2020-03-25	0.0006110780	Africa
Africa|hCoV-19/Egypt/MASRI-029/2020|EPI ISL 482774|B.1|Egypt|2020-05-13	Africa|hCoV-19/Uganda/UG014/2020|EPI ISL 451196|B.1.1.1|Uganda|2020-03-25	0.0005431638	Africa
Africa|hCoV-19/Egypt/MASRI-10/2020|EPI ISL 475752|B.1.255|Egypt|2020-05	Africa|hCoV-19/Uganda/UG014/2020|EPI ISL 451196|B.1.1.1|Uganda|2020-03-25	0.0006452347	Africa
Africa|hCoV-19/Egypt/MASRI-11/2020|EPI ISL 475753|B.1.36|Egypt|2020-05	Africa|hCoV-19/Uganda/UG014/2020|EPI ISL 451196|B.1.1.1|Uganda|2020-03-25	0.0007809356	Africa
Africa|hCoV-19/Egypt/MASRI-14/2020|EPI ISL 475749|B.1|Egypt|2020-05	Africa|hCoV-19/Uganda/UG014/2020|EPI ISL 451196|B.1.1.1|Uganda|2020-03-25	0.0005092057	Africa
Africa|hCoV-19/Egypt/MASRI-15/2020|EPI ISL 475750|B.1.1|Egypt|2020-05	Africa|hCoV-19/Uganda/UG014/2020|EPI ISL 451196|B.1.1.1|Uganda|2020-03-25	0.0005807843	Africa
Africa|hCoV-19/Egypt/MASRI-2/2020|EPI ISL 475745|B.1|Egypt|2020-05	Africa|hCoV-19/Uganda/UG014/2020|EPI ISL 451196|B.1.1.1|Uganda|2020-03-25	0.0005431271	Africa
Africa|hCoV-19/Egypt/MASRI-3/2020|EPI ISL 475746|A|Egypt|2020-05	Africa|hCoV-19/Uganda/UG014/2020|EPI ISL 451196|B.1.1.1|Uganda|2020-03-25	0.0007809998	Africa
Africa|hCoV-19/Egypt/MASRI-6/2020|EPI ISL 475747|B.1.255|Egypt|2020-05	Africa|hCoV-19/Uganda/UG014/2020|EPI ISL 451196|B.1.1.1|Uganda|2020-03-25	0.0005431269	Africa
Africa|hCoV-19/Egypt/MASRI-9/2020|EPI ISL 475751|B.1.1.1|Egypt|2020-05	Africa|hCoV-19/Uganda/UG014/2020|EPI ISL 451196|B.1.1.1|Uganda|2020-03-25	0.0006452062	Africa
Africa|hCoV-19/Egypt/NRC-01/2020|EPI ISL 430820|B.1|Egypt|2020-03-18	Africa|hCoV-19/Uganda/UG014/2020|EPI ISL 451196|B.1.1.1|Uganda|2020-03-25	0.0005112604	Africa
Africa|hCoV-19/Egypt/NRC-03/2020|EPI ISL 430819|B.1.246|Egypt|2020-03-18	Africa|hCoV-19/Uganda/UG014/2020|EPI ISL 451196|B.1.1.1|Uganda|2020-03-25	0.0005449821	Africa
Africa|hCoV-19/Gabon/ITM-K011/2020|EPI ISL 539573|A|Gabon|2020-03-22	Africa|hCoV-19/Uganda/UG014/2020|EPI ISL 451196|B.1.1.1|Uganda|2020-03-25	0.0007129949	Africa
Africa|hCoV-19/Gabon/ITM-K023/2020|EPI ISL 539574|B.1.178|Gabon|2020-03-27	Africa|hCoV-19/Uganda/UG014/2020|EPI ISL 451196|B.1.1.1|Uganda|2020-03-25	0.0005091608	Africa
Africa|hCoV-19/Gabon/ITM-K027/2020|EPI ISL 539575|A|Gabon|2020-03-27	Africa|hCoV-19/Uganda/UG014/2020|EPI ISL 451196|B.1.1.1|Uganda|2020-03-25	0.0007129779	Africa
Africa|hCoV-19/Gabon/ITM-K028/2020|EPI ISL 539576|B.1.292|Gabon|2020-03-27	Africa|hCoV-19/Uganda/UG014/2020|EPI ISL 451196|B.1.1.1|Uganda|2020-03-25	0.0005091711	Africa
Africa|hCoV-19/Gambia/0214/2020|EPI ISL 471158|B.1|Gambia|2020-03-29	Africa|hCoV-19/Uganda/UG014/2020|EPI ISL 451196|B.1.1.1|Uganda|2020-03-25	0.0004760112	Africa
Africa|hCoV-19/Gambia/0268/2020|EPI ISL 471159|B.1.1|Gambia|2020-03-21	Africa|hCoV-19/Uganda/UG014/2020|EPI ISL 451196|B.1.1.1|Uganda|2020-03-25	0.0003426957	Africa
Africa|hCoV-19/Gambia/0278/2020|EPI ISL 471160|B.1.1|Gambia|2020-03-20	Africa|hCoV-19/Uganda/UG014/2020|EPI ISL 451196|B.1.1.1|Uganda|2020-03-25	0.0003432015	Africa
Africa|hCoV-19/Gambia/0528/2020|EPI ISL 471161|B.1.1.293|Gambia|2020-04-30	Africa|hCoV-19/Uganda/UG014/2020|EPI ISL 451196|B.1.1.1|Uganda|2020-03-25	0.0003481387	Africa
Africa|hCoV-19/Gambia/0531/2020|EPI ISL 471162|B.1.1.293|Gambia|2020-04-30	Africa|hCoV-19/Uganda/UG014/2020|EPI ISL 451196|B.1.1.1|Uganda|2020-03-25	0.0003481508	Africa
Africa|hCoV-19/Gambia/0536/2020|EPI ISL 471163|B.1.1.293|Gambia|2020-04-30	Africa|hCoV-19/Uganda/UG014/2020|EPI ISL 451196|B.1.1.1|Uganda|2020-03-25	0.0003733276	Africa
Africa|hCoV-19/Gambia/0547/2020|EPI ISL 471164|B.1.1.293|Gambia|2020-04-30	Africa|hCoV-19/Uganda/UG014/2020|EPI ISL 451196|B.1.1.1|Uganda|2020-03-25	0.0003739238	Africa
Africa|hCoV-19/Gambia/0548/2020|EPI ISL 471165|B.1.5|Gambia|2020-04-30	Africa|hCoV-19/Uganda/UG014/2020|EPI ISL 451196|B.1.1.1|Uganda|2020-03-25	0.0003513883	Africa
Africa|hCoV-19/Gambia/1090/2020|EPI ISL 471166|B.1.1|Gambia|2020-05-04	Africa|hCoV-19/Uganda/UG014/2020|EPI ISL 451196|B.1.1.1|Uganda|2020-03-25	0.0004106186	Africa
Africa|hCoV-19/Gambia/1094/2020|EPI ISL 471167|B.1.1.293|Gambia|2020-05-04	Africa|hCoV-19/Uganda/UG014/2020|EPI ISL 451196|B.1.1.1|Uganda|2020-03-25	0.0003733275	Africa
Africa|hCoV-19/Gambia/1251/2020|EPI ISL 471168|B.1.1.293|Gambia|2020-05-07	Africa|hCoV-19/Uganda/UG014/2020|EPI ISL 451196|B.1.1.1|Uganda|2020-03-25	0.0003481387	Africa
Africa|hCoV-19/Gambia/1264/2020|EPI ISL 471169|B.1.1|Gambia|2020-05-07	Africa|hCoV-19/Uganda/UG014/2020|EPI ISL 451196|B.1.1.1|Uganda|2020-03-25	0.0003422268	Africa
Africa|hCoV-19/Gambia/1271/2020|EPI ISL 471170|B.1.1|Gambia|2020-05-07	Africa|hCoV-19/Uganda/UG014/2020|EPI ISL 451196|B.1.1.1|Uganda|2020-03-25	0.0003426723	Africa
Africa|hCoV-19/Gambia/1277/2020|EPI ISL 471171|B.1.1.293|Gambia|2020-05-07	Africa|hCoV-19/Uganda/UG014/2020|EPI ISL 451196|B.1.1.1|Uganda|2020-03-25	0.0003733275	Africa
Africa|hCoV-19/Gambia/3668/2020|EPI ISL 560992|B.1.5.12|Gambia|2020-07-30	Africa|hCoV-19/Uganda/UG014/2020|EPI ISL 451196|B.1.1.1|Uganda|2020-03-25	0.0006498573	Africa
Africa|hCoV-19/Gambia/3670/2020|EPI ISL 560993|B.1.5.12|Gambia|2020-07-30	Africa|hCoV-19/Uganda/UG014/2020|EPI ISL 451196|B.1.1.1|Uganda|2020-03-25	0.0006552350	Africa
Africa|hCoV-19/Gambia/3671/2020|EPI ISL 560994|B.1.1.293|Gambia|2020-07-30	Africa|hCoV-19/Uganda/UG014/2020|EPI ISL 451196|B.1.1.1|Uganda|2020-03-25	0.0004103420	Africa
Africa|hCoV-19/Gambia/3673/2020|EPI ISL 560995|B.1.5|Gambia|2020-07-30	Africa|hCoV-19/Uganda/UG014/2020|EPI ISL 451196|B.1.1.1|Uganda|2020-03-25	0.0004104204	Africa
Africa|hCoV-19/Gambia/3676/2020|EPI ISL 560996|B.1.5|Gambia|2020-07-30	Africa|hCoV-19/Uganda/UG014/2020|EPI ISL 451196|B.1.1.1|Uganda|2020-03-25	0.0004178771	Africa
Africa|hCoV-19/Gambia/3678/2020|EPI ISL 560997|B.1.292|Gambia|2020-07-30	Africa|hCoV-19/Uganda/UG014/2020|EPI ISL 451196|B.1.1.1|Uganda|2020-03-25	0.0005431455	Africa
Africa|hCoV-19/Gambia/3679/2020|EPI ISL 560998|B.1.5.12|Gambia|2020-07-30	Africa|hCoV-19/Uganda/UG014/2020|EPI ISL 451196|B.1.1.1|Uganda|2020-03-25	0.0005862890	Africa
Africa|hCoV-19/Gambia/3680/2020|EPI ISL 560999|B.1.5|Gambia|2020-07-30	Africa|hCoV-19/Uganda/UG014/2020|EPI ISL 451196|B.1.1.1|Uganda|2020-03-25	0.0004180369	Africa
Africa|hCoV-19/Gambia/3683/2020|EPI ISL 561000|B.1.292|Gambia|2020-07-30	Africa|hCoV-19/Uganda/UG014/2020|EPI ISL 451196|B.1.1.1|Uganda|2020-03-25	0.0005771033	Africa
Africa|hCoV-19/Gambia/3703/2020|EPI ISL 561001|B.1.5.12|Gambia|2020-07-30	Africa|hCoV-19/Uganda/UG014/2020|EPI ISL 451196|B.1.1.1|Uganda|2020-03-25	0.0006110779	Africa
Africa|hCoV-19/Gambia/3717/2020|EPI ISL 561002|B.1.5|Gambia|2020-07-30	Africa|hCoV-19/Uganda/UG014/2020|EPI ISL 451196|B.1.1.1|Uganda|2020-03-25	0.0004483031	Africa
Africa|hCoV-19/Gambia/3724/2020|EPI ISL 561003|B.1.5.12|Gambia|2020-07-30	Africa|hCoV-19/Uganda/UG014/2020|EPI ISL 451196|B.1.1.1|Uganda|2020-03-25	0.0006110778	Africa
Africa|hCoV-19/Gambia/3725/2020|EPI ISL 561004|B.1.1.293|Gambia|2020-07-30	Africa|hCoV-19/Uganda/UG014/2020|EPI ISL 451196|B.1.1.1|Uganda|2020-03-25	0.0005091589	Africa
Africa|hCoV-19/Gambia/3728/2020|EPI ISL 561005|B.1.5|Gambia|2020-07-30	Africa|hCoV-19/Uganda/UG014/2020|EPI ISL 451196|B.1.1.1|Uganda|2020-03-25	0.0003910932	Africa
Africa|hCoV-19/Gambia/3729/2020|EPI ISL 561006|B.1.5.12|Gambia|2020-07-30	Africa|hCoV-19/Uganda/UG014/2020|EPI ISL 451196|B.1.1.1|Uganda|2020-03-25	0.0005431400	Africa
Africa|hCoV-19/Gambia/3732/2020|EPI ISL 561007|B.1.5|Gambia|2020-07-30	Africa|hCoV-19/Uganda/UG014/2020|EPI ISL 451196|B.1.1.1|Uganda|2020-03-25	0.0004486279	Africa
Africa|hCoV-19/Gambia/3735/2020|EPI ISL 561008|B.1.5|Gambia|2020-07-30	Africa|hCoV-19/Uganda/UG014/2020|EPI ISL 451196|B.1.1.1|Uganda|2020-03-25	0.0003830193	Africa
Africa|hCoV-19/Gambia/3737/2020|EPI ISL 561009|B.1.1.293|Gambia|2020-07-30	Africa|hCoV-19/Uganda/UG014/2020|EPI ISL 451196|B.1.1.1|Uganda|2020-03-25	0.0005094183	Africa
Africa|hCoV-19/Gambia/3741/2020|EPI ISL 561010|B.1.5.12|Gambia|2020-07-30	Africa|hCoV-19/Uganda/UG014/2020|EPI ISL 451196|B.1.1.1|Uganda|2020-03-25	0.0005172407	Africa
Africa|hCoV-19/Gambia/3743/2020|EPI ISL 561011|B.1.5.12|Gambia|2020-07-30	Africa|hCoV-19/Uganda/UG014/2020|EPI ISL 451196|B.1.1.1|Uganda|2020-03-25	0.0006790285	Africa
Africa|hCoV-19/Gambia/3749/2020|EPI ISL 561012|B.1.5.12|Gambia|2020-07-30	Africa|hCoV-19/Uganda/UG014/2020|EPI ISL 451196|B.1.1.1|Uganda|2020-03-25	0.0006110572	Africa
Africa|hCoV-19/Gambia/3761/2020|EPI ISL 561013|B.1.5.12|Gambia|2020-07-30	Africa|hCoV-19/Uganda/UG014/2020|EPI ISL 451196|B.1.1.1|Uganda|2020-03-25	0.0006110572	Africa
Africa|hCoV-19/Gambia/3772/2020|EPI ISL 561025|B.1.5|Gambia|2020-07-30	Africa|hCoV-19/Uganda/UG014/2020|EPI ISL 451196|B.1.1.1|Uganda|2020-03-25	0.0004225108	Africa
Africa|hCoV-19/Gambia/GC19-015/2020|EPI ISL 428855|B.1.1.8|Gambia|2020-03-17	Africa|hCoV-19/Uganda/UG014/2020|EPI ISL 451196|B.1.1.1|Uganda|2020-03-25	0.0003733112	Africa
Africa|hCoV-19/Gambia/GC19-026/2020|EPI ISL 428856|B.6|Gambia|2020-03-21	Africa|hCoV-19/Uganda/UG014/2020|EPI ISL 451196|B.1.1.1|Uganda|2020-03-25	0.0006790101	Africa
Africa|hCoV-19/Gambia/GC19-029/2020|EPI ISL 428857|B.1|Gambia|2020-04-20	Africa|hCoV-19/Uganda/UG014/2020|EPI ISL 451196|B.1.1.1|Uganda|2020-03-25	0.0005091935	Africa
Africa|hCoV-19/Gambia/GC19-0479/2020|EPI ISL 561015|B.1.1.293|Gambia|2020-04-29	Africa|hCoV-19/Uganda/UG014/2020|EPI ISL 451196|B.1.1.1|Uganda|2020-03-25	0.0003904032	Africa
Africa|hCoV-19/Gambia/GC19-0544/2020|EPI ISL 561016|B.1.5|Gambia|2020-05-01	Africa|hCoV-19/Uganda/UG014/2020|EPI ISL 451196|B.1.1.1|Uganda|2020-03-25	0.0001766164	Africa
Africa|hCoV-19/Gambia/GC19-1385/2020|EPI ISL 561018|B.1.5|Gambia|2020-05-12	Africa|hCoV-19/Uganda/UG014/2020|EPI ISL 451196|B.1.1.1|Uganda|2020-03-25	0.0001785646	Africa
Africa|hCoV-19/Gambia/GC19-1503/2020|EPI ISL 561021|B.1.1|Gambia|2020-05-14	Africa|hCoV-19/Uganda/UG014/2020|EPI ISL 451196|B.1.1.1|Uganda|2020-03-25	0.0004412218	Africa
Africa|hCoV-19/Gambia/GC19-1527/2020|EPI ISL 561022|B.1.1.293|Gambia|2020-05-16	Africa|hCoV-19/Uganda/UG014/2020|EPI ISL 451196|B.1.1.1|Uganda|2020-03-25	0.0003733654	Africa
Africa|hCoV-19/Gambia/GC19-1533/2020|EPI ISL 561023|B.1.1.264|Gambia|2020-05-16	Africa|hCoV-19/Uganda/UG014/2020|EPI ISL 451196|B.1.1.1|Uganda|2020-03-25	0.0003518124	Africa
Africa|hCoV-19/Gambia/GC19-1572/2020|EPI ISL 561014|B.1.1|Gambia|2020-05-20	Africa|hCoV-19/Uganda/UG014/2020|EPI ISL 451196|B.1.1.1|Uganda|2020-03-25	0.0003170038	Africa
Africa|hCoV-19/Gambia/GC19-1575/2020|EPI ISL 561026|B.1.1|Gambia|2020-05-20	Africa|hCoV-19/Uganda/UG014/2020|EPI ISL 451196|B.1.1.1|Uganda|2020-03-25	0.0002803878	Africa
Africa|hCoV-19/Gambia/GC19-1606/2020|EPI ISL 561027|B.1.1|Gambia|2020-05-20	Africa|hCoV-19/Uganda/UG014/2020|EPI ISL 451196|B.1.1.1|Uganda|2020-03-25	0.0003518234	Africa
Africa|hCoV-19/Gambia/GC19-1706/2020|EPI ISL 561028|B.1.5|Gambia|2020-05-22	Africa|hCoV-19/Uganda/UG014/2020|EPI ISL 451196|B.1.1.1|Uganda|2020-03-25	0.0001767154	Africa
Africa|hCoV-19/Gambia/GC19-1814/2020|EPI ISL 561032|B.1.5|Gambia|2020-05-28	Africa|hCoV-19/Uganda/UG014/2020|EPI ISL 451196|B.1.1.1|Uganda|2020-03-25	0.0001785005	Africa
Africa|hCoV-19/Gambia/GC19-1818/2020|EPI ISL 561034|B.1.1|Gambia|2020-05-28	Africa|hCoV-19/Uganda/UG014/2020|EPI ISL 451196|B.1.1.1|Uganda|2020-03-25	0.0004412515	Africa
Africa|hCoV-19/Gambia/GC19-1983/2020|EPI ISL 561038|B.1.1|Gambia|2020-06-07	Africa|hCoV-19/Uganda/UG014/2020|EPI ISL 451196|B.1.1.1|Uganda|2020-03-25	0.0004412381	Africa
Africa|hCoV-19/Gambia/GC19-2197/2020|EPI ISL 561040|B.1.292|Gambia|2020-06-26	Africa|hCoV-19/Uganda/UG014/2020|EPI ISL 451196|B.1.1.1|Uganda|2020-03-25	0.0005475872	Africa
Africa|hCoV-19/Gambia/GC19-2427/2020|EPI ISL 561105|B.1.1.293|Gambia|2020-07-21	Africa|hCoV-19/Uganda/UG014/2020|EPI ISL 451196|B.1.1.1|Uganda|2020-03-25	0.0004752860	Africa
Africa|hCoV-19/Gambia/GC19-2443/2020|EPI ISL 561106|B.1.5|Gambia|2020-07-21	Africa|hCoV-19/Uganda/UG014/2020|EPI ISL 451196|B.1.1.1|Uganda|2020-03-25	0.0002500168	Africa
Africa|hCoV-19/Gambia/GC19-2450/2020|EPI ISL 561107|B.1.5.12|Gambia|2020-07-21	Africa|hCoV-19/Uganda/UG014/2020|EPI ISL 451196|B.1.1.1|Uganda|2020-03-25	0.0006110865	Africa
Africa|hCoV-19/Gambia/GC19-2459/2020|EPI ISL 561108|B.1.1.293|Gambia|2020-07-21	Africa|hCoV-19/Uganda/UG014/2020|EPI ISL 451196|B.1.1.1|Uganda|2020-03-25	0.0004449025	Africa
Africa|hCoV-19/Gambia/GC19-2469/2020|EPI ISL 561109|B.1.5|Gambia|2020-07-21	Africa|hCoV-19/Uganda/UG014/2020|EPI ISL 451196|B.1.1.1|Uganda|2020-03-25	0.0003830593	Africa
Africa|hCoV-19/Gambia/GC19-2473/2020|EPI ISL 561110|B.1.5.12|Gambia|2020-07-21	Africa|hCoV-19/Uganda/UG014/2020|EPI ISL 451196|B.1.1.1|Uganda|2020-03-25	0.0006450773	Africa
Africa|hCoV-19/Gambia/GC19-2498/2020|EPI ISL 561111|B.1.292|Gambia|2020-07-21	Africa|hCoV-19/Uganda/UG014/2020|EPI ISL 451196|B.1.1.1|Uganda|2020-03-25	0.0005770841	Africa
Africa|hCoV-19/Gambia/GC19-2525/2020|EPI ISL 561113|B.1.1.293|Gambia|2020-07-21	Africa|hCoV-19/Uganda/UG014/2020|EPI ISL 451196|B.1.1.1|Uganda|2020-03-25	0.0004412337	Africa
Africa|hCoV-19/Gambia/GC19-2526/2020|EPI ISL 561114|B.1.5.12|Gambia|2020-07-21	Africa|hCoV-19/Uganda/UG014/2020|EPI ISL 451196|B.1.1.1|Uganda|2020-03-25	0.0006450902	Africa
Africa|hCoV-19/Gambia/GC19-2629/2020|EPI ISL 561123|B.1.5.12|Gambia|2020-07-21	Africa|hCoV-19/Uganda/UG014/2020|EPI ISL 451196|B.1.1.1|Uganda|2020-03-25	0.0006161054	Africa
Africa|hCoV-19/Gambia/GC19-2632/2020|EPI ISL 561124|B.1.5.12|Gambia|2020-07-21	Africa|hCoV-19/Uganda/UG014/2020|EPI ISL 451196|B.1.1.1|Uganda|2020-03-25	0.0005814135	Africa
Africa|hCoV-19/Gambia/GC19-2638/2020|EPI ISL 561126|B.1.5.12|Gambia|2020-07-21	Africa|hCoV-19/Uganda/UG014/2020|EPI ISL 451196|B.1.1.1|Uganda|2020-03-25	0.0004204721	Africa
Africa|hCoV-19/Gambia/GC19-2652/2020|EPI ISL 561128|B.1.5.12|Gambia|2020-07-21	Africa|hCoV-19/Uganda/UG014/2020|EPI ISL 451196|B.1.1.1|Uganda|2020-03-25	0.0005094368	Africa
Africa|hCoV-19/Gambia/GC19-2654/2020|EPI ISL 561130|B.1.292|Gambia|2020-07-21	Africa|hCoV-19/Uganda/UG014/2020|EPI ISL 451196|B.1.1.1|Uganda|2020-03-25	0.0006111047	Africa
Africa|hCoV-19/Gambia/GC19-2663/2020|EPI ISL 561133|B.1.1.293|Gambia|2020-07-21	Africa|hCoV-19/Uganda/UG014/2020|EPI ISL 451196|B.1.1.1|Uganda|2020-03-25	0.0004751844	Africa
Africa|hCoV-19/Gambia/GC19-2707/2020|EPI ISL 561134|B.1.1.293|Gambia|2020-07-21	Africa|hCoV-19/Uganda/UG014/2020|EPI ISL 451196|B.1.1.1|Uganda|2020-03-25	0.0004787634	Africa
Africa|hCoV-19/Gambia/GC19-2711/2020|EPI ISL 561135|B.1.5.12|Gambia|2020-07-21	Africa|hCoV-19/Uganda/UG014/2020|EPI ISL 451196|B.1.1.1|Uganda|2020-03-25	0.0005770723	Africa
Africa|hCoV-19/Gambia/GC19-2730/2020|EPI ISL 561136|B.1.5.12|Gambia|2020-07-21	Africa|hCoV-19/Uganda/UG014/2020|EPI ISL 451196|B.1.1.1|Uganda|2020-03-25	0.0006841159	Africa
Africa|hCoV-19/Gambia/GC19-2731/2020|EPI ISL 561137|B.1.1.293|Gambia|2020-07-21	Africa|hCoV-19/Uganda/UG014/2020|EPI ISL 451196|B.1.1.1|Uganda|2020-03-25	0.0004412635	Africa
Africa|hCoV-19/Gambia/GC19-2828/2020|EPI ISL 561150|B.1.361|Gambia|2020-07-24	Africa|hCoV-19/Uganda/UG014/2020|EPI ISL 451196|B.1.1.1|Uganda|2020-03-25	0.0005771486	Africa
Africa|hCoV-19/Gambia/GC19-2842/2020|EPI ISL 561151|B.1.1|Gambia|2020-07-24	Africa|hCoV-19/Uganda/UG014/2020|EPI ISL 451196|B.1.1.1|Uganda|2020-03-25	0.0005091762	Africa
Africa|hCoV-19/Gambia/GC19-2898/2020|EPI ISL 561153|B.1.5.12|Gambia|2020-07-24	Africa|hCoV-19/Uganda/UG014/2020|EPI ISL 451196|B.1.1.1|Uganda|2020-03-25	0.0005771115	Africa
Africa|hCoV-19/Gambia/GC19-2904/2020|EPI ISL 561154|B.1.1|Gambia|2020-07-24	Africa|hCoV-19/Uganda/UG014/2020|EPI ISL 451196|B.1.1.1|Uganda|2020-03-25	0.0005091589	Africa
Africa|hCoV-19/Gambia/GC19-2947/2020|EPI ISL 561155|B.1.5.12|Gambia|2020-07-24	Africa|hCoV-19/Uganda/UG014/2020|EPI ISL 451196|B.1.1.1|Uganda|2020-03-25	0.0006110572	Africa
Africa|hCoV-19/Gambia/GC19-2973/2020|EPI ISL 561156|B.1.1.293|Gambia|2020-07-24	Africa|hCoV-19/Uganda/UG014/2020|EPI ISL 451196|B.1.1.1|Uganda|2020-03-25	0.0004072746	Africa
Africa|hCoV-19/Gambia/GC19-2977/2020|EPI ISL 561157|B.1.1.293|Gambia|2020-07-24	Africa|hCoV-19/Uganda/UG014/2020|EPI ISL 451196|B.1.1.1|Uganda|2020-03-25	0.0004072885	Africa
Africa|hCoV-19/Gambia/GC19-2985/2020|EPI ISL 561158|B.1.5.12|Gambia|2020-07-24	Africa|hCoV-19/Uganda/UG014/2020|EPI ISL 451196|B.1.1.1|Uganda|2020-03-25	0.0005091608	Africa
Africa|hCoV-19/Gambia/GC19-2991/2020|EPI ISL 561159|B.1.1|Gambia|2020-07-24	Africa|hCoV-19/Uganda/UG014/2020|EPI ISL 451196|B.1.1.1|Uganda|2020-03-25	0.0004752698	Africa
Africa|hCoV-19/Gambia/GC19-3064/2020|EPI ISL 561160|B.1.1|Gambia|2020-07-25	Africa|hCoV-19/Uganda/UG014/2020|EPI ISL 451196|B.1.1.1|Uganda|2020-03-25	0.0005091935	Africa
Africa|hCoV-19/Gambia/GC19-3065/2020|EPI ISL 561161|B.1.5.12|Gambia|2020-07-25	Africa|hCoV-19/Uganda/UG014/2020|EPI ISL 451196|B.1.1.1|Uganda|2020-03-25	0.0006215844	Africa
Africa|hCoV-19/Gambia/GC19-3081/2020|EPI ISL 561162|B.1.1|Gambia|2020-07-25	Africa|hCoV-19/Uganda/UG014/2020|EPI ISL 451196|B.1.1.1|Uganda|2020-03-25	0.0005091760	Africa
Africa|hCoV-19/Gambia/GC19-3085/2020|EPI ISL 561163|B.1.1.293|Gambia|2020-07-25	Africa|hCoV-19/Uganda/UG014/2020|EPI ISL 451196|B.1.1.1|Uganda|2020-03-25	0.0004103882	Africa
Africa|hCoV-19/Gambia/GC19-3087/2020|EPI ISL 561041|B.1.292|Gambia|2020-07-25	Africa|hCoV-19/Uganda/UG014/2020|EPI ISL 451196|B.1.1.1|Uganda|2020-03-25	0.0006110423	Africa
Africa|hCoV-19/Gambia/GC19-3099/2020|EPI ISL 561164|B.1.1.242|Gambia|2020-07-25	Africa|hCoV-19/Uganda/UG014/2020|EPI ISL 451196|B.1.1.1|Uganda|2020-03-25	0.0004751910	Africa
Africa|hCoV-19/Gambia/GC19-3110/2020|EPI ISL 561165|B.1.1.293|Gambia|2020-07-25	Africa|hCoV-19/Uganda/UG014/2020|EPI ISL 451196|B.1.1.1|Uganda|2020-03-25	0.0004412381	Africa
Africa|hCoV-19/Gambia/GC19-3112/2020|EPI ISL 561166|B.1|Gambia|2020-07-25	Africa|hCoV-19/Uganda/UG014/2020|EPI ISL 451196|B.1.1.1|Uganda|2020-03-25	0.0006789896	Africa
Africa|hCoV-19/Gambia/GC19-3113/2020|EPI ISL 561167|B.1.1.293|Gambia|2020-07-25	Africa|hCoV-19/Uganda/UG014/2020|EPI ISL 451196|B.1.1.1|Uganda|2020-03-25	0.0004072746	Africa
Africa|hCoV-19/Gambia/GC19-3114/2020|EPI ISL 561168|B.1.1|Gambia|2020-07-25	Africa|hCoV-19/Uganda/UG014/2020|EPI ISL 451196|B.1.1.1|Uganda|2020-03-25	0.0005091589	Africa
Africa|hCoV-19/Gambia/GC19-3135/2020|EPI ISL 561169|B.1.5.12|Gambia|2020-07-27	Africa|hCoV-19/Uganda/UG014/2020|EPI ISL 451196|B.1.1.1|Uganda|2020-03-25	0.0004787700	Africa
Africa|hCoV-19/Gambia/GC19-3140/2020|EPI ISL 561042|B.1.5.12|Gambia|2020-07-27	Africa|hCoV-19/Uganda/UG014/2020|EPI ISL 451196|B.1.1.1|Uganda|2020-03-25	0.0006790720	Africa
Africa|hCoV-19/Gambia/GC19-3145/2020|EPI ISL 561170|B.1.1|Gambia|2020-07-27	Africa|hCoV-19/Uganda/UG014/2020|EPI ISL 451196|B.1.1.1|Uganda|2020-03-25	0.0005091762	Africa
Africa|hCoV-19/Gambia/GC19-3146/2020|EPI ISL 561171|B.1.5.12|Gambia|2020-07-27	Africa|hCoV-19/Uganda/UG014/2020|EPI ISL 451196|B.1.1.1|Uganda|2020-03-25	0.0004789224	Africa
Africa|hCoV-19/Gambia/GC19-3165/2020|EPI ISL 561043|B.1.1.293|Gambia|2020-07-27	Africa|hCoV-19/Uganda/UG014/2020|EPI ISL 451196|B.1.1.1|Uganda|2020-03-25	0.0004072746	Africa
Africa|hCoV-19/Gambia/GC19-3166/2020|EPI ISL 561044|B.1.5.12|Gambia|2020-07-27	Africa|hCoV-19/Uganda/UG014/2020|EPI ISL 451196|B.1.1.1|Uganda|2020-03-25	0.0004787537	Africa
Africa|hCoV-19/Gambia/GC19-3189/2020|EPI ISL 561045|B.1.5|Gambia|2020-07-27	Africa|hCoV-19/Uganda/UG014/2020|EPI ISL 451196|B.1.1.1|Uganda|2020-03-25	0.0003798792	Africa
Africa|hCoV-19/Gambia/GC19-3192/2020|EPI ISL 561046|B.1.5|Gambia|2020-07-27	Africa|hCoV-19/Uganda/UG014/2020|EPI ISL 451196|B.1.1.1|Uganda|2020-03-25	0.0003419993	Africa
Africa|hCoV-19/Gambia/GC19-3193/2020|EPI ISL 561047|B.1.5.12|Gambia|2020-07-27	Africa|hCoV-19/Uganda/UG014/2020|EPI ISL 451196|B.1.1.1|Uganda|2020-03-25	0.0004787373	Africa
Africa|hCoV-19/Gambia/GC19-3208/2020|EPI ISL 561048|B.1.5.12|Gambia|2020-07-27	Africa|hCoV-19/Uganda/UG014/2020|EPI ISL 451196|B.1.1.1|Uganda|2020-03-25	0.0005472444	Africa
Africa|hCoV-19/Gambia/GC19-3209/2020|EPI ISL 561049|B.1.5.12|Gambia|2020-07-27	Africa|hCoV-19/Uganda/UG014/2020|EPI ISL 451196|B.1.1.1|Uganda|2020-03-25	0.0004445935	Africa
Africa|hCoV-19/Gambia/GC19-3210/2020|EPI ISL 561050|B.1.5.12|Gambia|2020-07-27	Africa|hCoV-19/Uganda/UG014/2020|EPI ISL 451196|B.1.1.1|Uganda|2020-03-25	0.0003153407	Africa
Africa|hCoV-19/Gambia/GC19-3214/2020|EPI ISL 561051|B.1.1.293|Gambia|2020-07-27	Africa|hCoV-19/Uganda/UG014/2020|EPI ISL 451196|B.1.1.1|Uganda|2020-03-25	0.0003761812	Africa
Africa|hCoV-19/Gambia/GC19-3219/2020|EPI ISL 561052|B.1.5.12|Gambia|2020-07-27	Africa|hCoV-19/Uganda/UG014/2020|EPI ISL 451196|B.1.1.1|Uganda|2020-03-25	0.0005092296	Africa
Africa|hCoV-19/Gambia/GC19-3246/2020|EPI ISL 561053|B.1.5.12|Gambia|2020-07-27	Africa|hCoV-19/Uganda/UG014/2020|EPI ISL 451196|B.1.1.1|Uganda|2020-03-25	0.0004787961	Africa
Africa|hCoV-19/Gambia/GC19-3255/2020|EPI ISL 561054|B.1.177|Gambia|2020-07-27	Africa|hCoV-19/Uganda/UG014/2020|EPI ISL 451196|B.1.1.1|Uganda|2020-03-25	0.0003077870	Africa
Africa|hCoV-19/Gambia/GC19-3266/2020|EPI ISL 561055|B.1.5|Gambia|2020-07-27	Africa|hCoV-19/Uganda/UG014/2020|EPI ISL 451196|B.1.1.1|Uganda|2020-03-25	0.0002735547	Africa
Africa|hCoV-19/Gambia/GC19-3267/2020|EPI ISL 561056|B.1.5.12|Gambia|2020-07-27	Africa|hCoV-19/Uganda/UG014/2020|EPI ISL 451196|B.1.1.1|Uganda|2020-03-25	0.0004103897	Africa
Africa|hCoV-19/Gambia/GC19-3278/2020|EPI ISL 561058|B.1.5.12|Gambia|2020-07-27	Africa|hCoV-19/Uganda/UG014/2020|EPI ISL 451196|B.1.1.1|Uganda|2020-03-25	0.0004445372	Africa
Africa|hCoV-19/Gambia/GC19-3301/2020|EPI ISL 561059|B.1.5.12|Gambia|2020-07-27	Africa|hCoV-19/Uganda/UG014/2020|EPI ISL 451196|B.1.1.1|Uganda|2020-03-25	0.0004445828	Africa
Africa|hCoV-19/Gambia/GC19-3317/2020|EPI ISL 561060|B.1.5|Gambia|2020-07-27	Africa|hCoV-19/Uganda/UG014/2020|EPI ISL 451196|B.1.1.1|Uganda|2020-03-25	0.0003734503	Africa
Africa|hCoV-19/Gambia/GC19-3323/2020|EPI ISL 561061|B.1.5|Gambia|2020-07-27	Africa|hCoV-19/Uganda/UG014/2020|EPI ISL 451196|B.1.1.1|Uganda|2020-03-25	0.0003078006	Africa
Africa|hCoV-19/Gambia/GC19-3358/2020|EPI ISL 561062|B.1.1.293|Gambia|2020-07-27	Africa|hCoV-19/Uganda/UG014/2020|EPI ISL 451196|B.1.1.1|Uganda|2020-03-25	0.0005091587	Africa
Africa|hCoV-19/Gambia/GC19-3365/2020|EPI ISL 561063|B.1.5.12|Gambia|2020-07-27	Africa|hCoV-19/Uganda/UG014/2020|EPI ISL 451196|B.1.1.1|Uganda|2020-03-25	0.0005130011	Africa
Africa|hCoV-19/Gambia/GC19-3373/2020|EPI ISL 561064|B.1.5|Gambia|2020-07-27	Africa|hCoV-19/Uganda/UG014/2020|EPI ISL 451196|B.1.1.1|Uganda|2020-03-25	0.0003761956	Africa
Africa|hCoV-19/Gambia/GC19-3374/2020|EPI ISL 561065|B.1.5.12|Gambia|2020-07-27	Africa|hCoV-19/Uganda/UG014/2020|EPI ISL 451196|B.1.1.1|Uganda|2020-03-25	0.0004787536	Africa
Africa|hCoV-19/Gambia/GC19-3375/2020|EPI ISL 561066|B.1.5.12|Gambia|2020-07-27	Africa|hCoV-19/Uganda/UG014/2020|EPI ISL 451196|B.1.1.1|Uganda|2020-03-25	0.0004445372	Africa
Africa|hCoV-19/Gambia/GC19-3380/2020|EPI ISL 561067|B.1.5.12|Gambia|2020-07-27	Africa|hCoV-19/Uganda/UG014/2020|EPI ISL 451196|B.1.1.1|Uganda|2020-03-25	0.0004787864	Africa
Africa|hCoV-19/Gambia/GC19-3381/2020|EPI ISL 561068|B.1.5.12|Gambia|2020-07-27	Africa|hCoV-19/Uganda/UG014/2020|EPI ISL 451196|B.1.1.1|Uganda|2020-03-25	0.0006790122	Africa
Africa|hCoV-19/Gambia/GC19-3396/2020|EPI ISL 561069|B.1.5.12|Gambia|2020-07-27	Africa|hCoV-19/Uganda/UG014/2020|EPI ISL 451196|B.1.1.1|Uganda|2020-03-25	0.0006450487	Africa
Africa|hCoV-19/Gambia/GC19-3398/2020|EPI ISL 561070|B.1.1.242|Gambia|2020-07-27	Africa|hCoV-19/Uganda/UG014/2020|EPI ISL 451196|B.1.1.1|Uganda|2020-03-25	0.0005770588	Africa
Africa|hCoV-19/Gambia/GC19-3399/2020|EPI ISL 561172|B.1.5|Gambia|2020-07-27	Africa|hCoV-19/Uganda/UG014/2020|EPI ISL 451196|B.1.1.1|Uganda|2020-03-25	0.0004073754	Africa
Africa|hCoV-19/Gambia/GC19-3400/2020|EPI ISL 561173|B.1.5|Gambia|2020-07-27	Africa|hCoV-19/Uganda/UG014/2020|EPI ISL 451196|B.1.1.1|Uganda|2020-03-25	0.0004752650	Africa
Africa|hCoV-19/Gambia/GC19-3407/2020|EPI ISL 561174|B.1.1.242|Gambia|2020-07-27	Africa|hCoV-19/Uganda/UG014/2020|EPI ISL 451196|B.1.1.1|Uganda|2020-03-25	0.0004412997	Africa
Africa|hCoV-19/Gambia/GC19-3411/2020|EPI ISL 561175|B.1.5.12|Gambia|2020-07-27	Africa|hCoV-19/Uganda/UG014/2020|EPI ISL 451196|B.1.1.1|Uganda|2020-03-25	0.0005518546	Africa
Africa|hCoV-19/Gambia/GC19-3418/2020|EPI ISL 561176|B.1.1.242|Gambia|2020-07-27	Africa|hCoV-19/Uganda/UG014/2020|EPI ISL 451196|B.1.1.1|Uganda|2020-03-25	0.0005091831	Africa
Africa|hCoV-19/Gambia/GC19-3429/2020|EPI ISL 561178|B.1.5.12|Gambia|2020-07-27	Africa|hCoV-19/Uganda/UG014/2020|EPI ISL 451196|B.1.1.1|Uganda|2020-03-25	0.0005091608	Africa
Africa|hCoV-19/Gambia/GC19-3432/2020|EPI ISL 561179|B.1.5.12|Gambia|2020-07-27	Africa|hCoV-19/Uganda/UG014/2020|EPI ISL 451196|B.1.1.1|Uganda|2020-03-25	0.0006499503	Africa
Africa|hCoV-19/Gambia/GC19-3438/2020|EPI ISL 561180|B.1.5.12|Gambia|2020-07-27	Africa|hCoV-19/Uganda/UG014/2020|EPI ISL 451196|B.1.1.1|Uganda|2020-03-25	0.0006450857	Africa
Africa|hCoV-19/Gambia/GC19-3445/2020|EPI ISL 561181|B.1.5.12|Gambia|2020-07-27	Africa|hCoV-19/Uganda/UG014/2020|EPI ISL 451196|B.1.1.1|Uganda|2020-03-25	0.0007129776	Africa
Africa|hCoV-19/Gambia/GC19-3448/2020|EPI ISL 561183|B.1.5|Gambia|2020-07-27	Africa|hCoV-19/Uganda/UG014/2020|EPI ISL 451196|B.1.1.1|Uganda|2020-03-25	0.0004143898	Africa
Africa|hCoV-19/Gambia/GC19-3497/2020|EPI ISL 561184|B.1.5.12|Gambia|2020-07-27	Africa|hCoV-19/Uganda/UG014/2020|EPI ISL 451196|B.1.1.1|Uganda|2020-03-25	0.0006450051	Africa
Africa|hCoV-19/Gambia/GC19-3503/2020|EPI ISL 561186|B.1.5.12|Gambia|2020-07-27	Africa|hCoV-19/Uganda/UG014/2020|EPI ISL 451196|B.1.1.1|Uganda|2020-03-25	0.0005172460	Africa
Africa|hCoV-19/Gambia/GC19-3504/2020|EPI ISL 561187|B.1.5.12|Gambia|2020-07-27	Africa|hCoV-19/Uganda/UG014/2020|EPI ISL 451196|B.1.1.1|Uganda|2020-03-25	0.0005814334	Africa
Africa|hCoV-19/Gambia/GC19-3505/2020|EPI ISL 561188|B.1.5.12|Gambia|2020-07-27	Africa|hCoV-19/Uganda/UG014/2020|EPI ISL 451196|B.1.1.1|Uganda|2020-03-25	0.0005771193	Africa
Africa|hCoV-19/Gambia/GC19-3529/2020|EPI ISL 561191|B.1.5.12|Gambia|2020-07-27	Africa|hCoV-19/Uganda/UG014/2020|EPI ISL 451196|B.1.1.1|Uganda|2020-03-25	0.0006450641	Africa
Africa|hCoV-19/Gambia/GC19-3530/2020|EPI ISL 561192|B.1.5.12|Gambia|2020-07-27	Africa|hCoV-19/Uganda/UG014/2020|EPI ISL 451196|B.1.1.1|Uganda|2020-03-25	0.0004875386	Africa
Africa|hCoV-19/Gambia/GC19-3533/2020|EPI ISL 561193|B.1.1.293|Gambia|2020-07-27	Africa|hCoV-19/Uganda/UG014/2020|EPI ISL 451196|B.1.1.1|Uganda|2020-03-25	0.0004412788	Africa
Africa|hCoV-19/Gambia/GC19-3535/2020|EPI ISL 561194|B.1.1.242|Gambia|2020-07-27	Africa|hCoV-19/Uganda/UG014/2020|EPI ISL 451196|B.1.1.1|Uganda|2020-03-25	0.0005091660	Africa
Africa|hCoV-19/Gambia/GC19-3550/2020|EPI ISL 561195|B.1.5.12|Gambia|2020-07-27	Africa|hCoV-19/Uganda/UG014/2020|EPI ISL 451196|B.1.1.1|Uganda|2020-03-25	0.0006110925	Africa
Africa|hCoV-19/Gambia/GC19-3565/2020|EPI ISL 561196|B.1.5.12|Gambia|2020-07-27	Africa|hCoV-19/Uganda/UG014/2020|EPI ISL 451196|B.1.1.1|Uganda|2020-03-25	0.0005431159	Africa
Africa|hCoV-19/Gambia/GC19-3578/2020|EPI ISL 561197|B.1.5.12|Gambia|2020-07-27	Africa|hCoV-19/Uganda/UG014/2020|EPI ISL 451196|B.1.1.1|Uganda|2020-03-25	0.0005773468	Africa
Africa|hCoV-19/Gambia/GC19-3629/2020|EPI ISL 561199|B.1.5.12|Gambia|2020-07-27	Africa|hCoV-19/Uganda/UG014/2020|EPI ISL 451196|B.1.1.1|Uganda|2020-03-25	0.0006790425	Africa
Africa|hCoV-19/Gambia/GC19-3656/2020|EPI ISL 561201|B.1.5.12|Gambia|2020-07-27	Africa|hCoV-19/Uganda/UG014/2020|EPI ISL 451196|B.1.1.1|Uganda|2020-03-25	0.0005771312	Africa
Africa|hCoV-19/Gambia/GC19-3659/2020|EPI ISL 561202|B.1.1|Gambia|2020-07-27	Africa|hCoV-19/Uganda/UG014/2020|EPI ISL 451196|B.1.1.1|Uganda|2020-03-25	0.0004752585	Africa
Africa|hCoV-19/Gambia/GC19-3666/2020|EPI ISL 561204|B.1.5.12|Gambia|2020-07-27	Africa|hCoV-19/Uganda/UG014/2020|EPI ISL 451196|B.1.1.1|Uganda|2020-03-25	0.0006503691	Africa
Africa|hCoV-19/Gambia/GC19-3769/2020|EPI ISL 561072|B.1.292|Gambia|2020-07-27	Africa|hCoV-19/Uganda/UG014/2020|EPI ISL 451196|B.1.1.1|Uganda|2020-03-25	0.0005517137	Africa
Africa|hCoV-19/Gambia/GC19-3773/2020|EPI ISL 561073|B.1.5.12|Gambia|2020-07-27	Africa|hCoV-19/Uganda/UG014/2020|EPI ISL 451196|B.1.1.1|Uganda|2020-03-25	0.0006450486	Africa
Africa|hCoV-19/Gambia/GC19-3774/2020|EPI ISL 561074|B.1.5.12|Gambia|2020-07-27	Africa|hCoV-19/Uganda/UG014/2020|EPI ISL 451196|B.1.1.1|Uganda|2020-03-25	0.0006110863	Africa
Africa|hCoV-19/Gambia/GC19-3794/2020|EPI ISL 561078|B.1.5.12|Gambia|2020-07-27	Africa|hCoV-19/Uganda/UG014/2020|EPI ISL 451196|B.1.1.1|Uganda|2020-03-25	0.0005862244	Africa
Africa|hCoV-19/Gambia/GC19-3796/2020|EPI ISL 561079|B.1.5.12|Gambia|2020-07-27	Africa|hCoV-19/Uganda/UG014/2020|EPI ISL 451196|B.1.1.1|Uganda|2020-03-25	0.0006450178	Africa
Africa|hCoV-19/Gambia/GC19-3798/2020|EPI ISL 561080|B.1.1.242|Gambia|2020-07-27	Africa|hCoV-19/Uganda/UG014/2020|EPI ISL 451196|B.1.1.1|Uganda|2020-03-25	0.0005484583	Africa
Africa|hCoV-19/Gambia/GC19-3799/2020|EPI ISL 561081|B.1.1.242|Gambia|2020-07-27	Africa|hCoV-19/Uganda/UG014/2020|EPI ISL 451196|B.1.1.1|Uganda|2020-03-25	0.0005430793	Africa
Africa|hCoV-19/Gambia/GC19-3802/2020|EPI ISL 561082|B.1.5.12|Gambia|2020-07-27	Africa|hCoV-19/Uganda/UG014/2020|EPI ISL 451196|B.1.1.1|Uganda|2020-03-25	0.0006790031	Africa
Africa|hCoV-19/Gambia/GC19-3805/2020|EPI ISL 561083|B.1.5.12|Gambia|2020-07-27	Africa|hCoV-19/Uganda/UG014/2020|EPI ISL 451196|B.1.1.1|Uganda|2020-03-25	0.0006450333	Africa
Africa|hCoV-19/Gambia/GC19-3806/2020|EPI ISL 561084|B.1.1.293|Gambia|2020-07-27	Africa|hCoV-19/Uganda/UG014/2020|EPI ISL 451196|B.1.1.1|Uganda|2020-03-25	0.0004412426	Africa
Africa|hCoV-19/Gambia/GC19-3807/2020|EPI ISL 561085|B.1.1.293|Gambia|2020-07-27	Africa|hCoV-19/Uganda/UG014/2020|EPI ISL 451196|B.1.1.1|Uganda|2020-03-25	0.0004752310	Africa
Africa|hCoV-19/Gambia/GC19-3812/2020|EPI ISL 561086|B.1.1.293|Gambia|2020-07-27	Africa|hCoV-19/Uganda/UG014/2020|EPI ISL 451196|B.1.1.1|Uganda|2020-03-25	0.0005102428	Africa
Africa|hCoV-19/Gambia/GC19-3813/2020|EPI ISL 561087|B.1.1.293|Gambia|2020-07-27	Africa|hCoV-19/Uganda/UG014/2020|EPI ISL 451196|B.1.1.1|Uganda|2020-03-25	0.0004752149	Africa
Africa|hCoV-19/Gambia/GC19-3814/2020|EPI ISL 561088|B.1|Gambia|2020-07-27	Africa|hCoV-19/Uganda/UG014/2020|EPI ISL 451196|B.1.1.1|Uganda|2020-03-25	0.0007470403	Africa
Africa|hCoV-19/Gambia/GC19-3816/2020|EPI ISL 561089|B.1.1.293|Gambia|2020-07-27	Africa|hCoV-19/Uganda/UG014/2020|EPI ISL 451196|B.1.1.1|Uganda|2020-03-25	0.0004103601	Africa
Africa|hCoV-19/Gambia/GC19-3818/2020|EPI ISL 561090|B.1.1.293|Gambia|2020-07-27	Africa|hCoV-19/Uganda/UG014/2020|EPI ISL 451196|B.1.1.1|Uganda|2020-03-25	0.0005431138	Africa
Africa|hCoV-19/Gambia/GC19-3820/2020|EPI ISL 561091|B.1.1.293|Gambia|2020-07-27	Africa|hCoV-19/Uganda/UG014/2020|EPI ISL 451196|B.1.1.1|Uganda|2020-03-25	0.0004752149	Africa
Africa|hCoV-19/Gambia/GC19-3821/2020|EPI ISL 561092|B.1.5.12|Gambia|2020-07-27	Africa|hCoV-19/Uganda/UG014/2020|EPI ISL 451196|B.1.1.1|Uganda|2020-03-25	0.0005223373	Africa
Africa|hCoV-19/Gambia/GC19-3822/2020|EPI ISL 561093|B.1.5.12|Gambia|2020-07-27	Africa|hCoV-19/Uganda/UG014/2020|EPI ISL 451196|B.1.1.1|Uganda|2020-03-25	0.0006450489	Africa
Africa|hCoV-19/Gambia/GC19-3823/2020|EPI ISL 561094|B.1.5.12|Gambia|2020-07-27	Africa|hCoV-19/Uganda/UG014/2020|EPI ISL 451196|B.1.1.1|Uganda|2020-03-25	0.0006156878	Africa
Africa|hCoV-19/Gambia/GC19-3835/2020|EPI ISL 561096|B.1.1.293|Gambia|2020-07-27	Africa|hCoV-19/Uganda/UG014/2020|EPI ISL 451196|B.1.1.1|Uganda|2020-03-25	0.0004412574	Africa
Africa|hCoV-19/Gambia/GC19-3836/2020|EPI ISL 561097|B.1.5.12|Gambia|2020-07-27	Africa|hCoV-19/Uganda/UG014/2020|EPI ISL 451196|B.1.1.1|Uganda|2020-03-25	0.0006110448	Africa
Africa|hCoV-19/Gambia/GC19-3839/2020|EPI ISL 561098|B.1.5.12|Gambia|2020-07-27	Africa|hCoV-19/Uganda/UG014/2020|EPI ISL 451196|B.1.1.1|Uganda|2020-03-25	0.0006450487	Africa
Africa|hCoV-19/Gambia/GC19-3842/2020|EPI ISL 561099|B.1.1.293|Gambia|2020-07-27	Africa|hCoV-19/Uganda/UG014/2020|EPI ISL 451196|B.1.1.1|Uganda|2020-03-25	0.0005431249	Africa
Africa|hCoV-19/Gambia/GC19-3846/2020|EPI ISL 561100|B.1.1.293|Gambia|2020-07-27	Africa|hCoV-19/Uganda/UG014/2020|EPI ISL 451196|B.1.1.1|Uganda|2020-03-25	0.0005091692	Africa
Africa|hCoV-19/Gambia/GC19-3852/2020|EPI ISL 561101|B.1.5.12|Gambia|2020-07-27	Africa|hCoV-19/Uganda/UG014/2020|EPI ISL 451196|B.1.1.1|Uganda|2020-03-25	0.0006207702	Africa
Africa|hCoV-19/Gambia/GC19-3854/2020|EPI ISL 561102|B.1.1.293|Gambia|2020-07-27	Africa|hCoV-19/Uganda/UG014/2020|EPI ISL 451196|B.1.1.1|Uganda|2020-03-25	0.0005431248	Africa
Africa|hCoV-19/Gambia/GC192573/2020|EPI ISL 561115|B.1.5.12|Gambia|2020-07-21	Africa|hCoV-19/Uganda/UG014/2020|EPI ISL 451196|B.1.1.1|Uganda|2020-03-25	0.0006450771	Africa
Africa|hCoV-19/Gambia/GC192576/2020|EPI ISL 561117|B.1.5.12|Gambia|2020-07-21	Africa|hCoV-19/Uganda/UG014/2020|EPI ISL 451196|B.1.1.1|Uganda|2020-03-25	0.0005476510	Africa
Africa|hCoV-19/Gambia/GC192579/2020|EPI ISL 561118|B.1.5.12|Gambia|2020-07-21	Africa|hCoV-19/Uganda/UG014/2020|EPI ISL 451196|B.1.1.1|Uganda|2020-03-25	0.0004130591	Africa
Africa|hCoV-19/Gambia/GC192602/2020|EPI ISL 561120|B.1.1.293|Gambia|2020-07-21	Africa|hCoV-19/Uganda/UG014/2020|EPI ISL 451196|B.1.1.1|Uganda|2020-03-25	0.0005091588	Africa
Africa|hCoV-19/Gambia/GC192610/2020|EPI ISL 561121|B.1.1.293|Gambia|2020-07-21	Africa|hCoV-19/Uganda/UG014/2020|EPI ISL 451196|B.1.1.1|Uganda|2020-03-25	0.0005431140	Africa
Africa|hCoV-19/Gambia/GC192751/2020|EPI ISL 561138|B.1.5.12|Gambia|2020-07-21	Africa|hCoV-19/Uganda/UG014/2020|EPI ISL 451196|B.1.1.1|Uganda|2020-03-25	0.0006790561	Africa
Africa|hCoV-19/Gambia/GC192756/2020|EPI ISL 561139|B.1.5.12|Gambia|2020-07-22	Africa|hCoV-19/Uganda/UG014/2020|EPI ISL 451196|B.1.1.1|Uganda|2020-03-25	0.0006110863	Africa
Africa|hCoV-19/Gambia/GC192772/2020|EPI ISL 561140|B.1.1|Gambia|2020-07-22	Africa|hCoV-19/Uganda/UG014/2020|EPI ISL 451196|B.1.1.1|Uganda|2020-03-25	0.0005091589	Africa
Africa|hCoV-19/Gambia/GC192778/2020|EPI ISL 561141|B.1.1|Gambia|2020-07-22	Africa|hCoV-19/Uganda/UG014/2020|EPI ISL 451196|B.1.1.1|Uganda|2020-03-25	0.0005092107	Africa
Africa|hCoV-19/Gambia/GC192781/2020|EPI ISL 561142|B.1.5.12|Gambia|2020-07-22	Africa|hCoV-19/Uganda/UG014/2020|EPI ISL 451196|B.1.1.1|Uganda|2020-03-25	0.0006450488	Africa
Africa|hCoV-19/Gambia/GC192782/2020|EPI ISL 561143|B.1.5.12|Gambia|2020-07-22	Africa|hCoV-19/Uganda/UG014/2020|EPI ISL 451196|B.1.1.1|Uganda|2020-03-25	0.0006450641	Africa
Africa|hCoV-19/Gambia/GC192786/2020|EPI ISL 561144|B.1.1.293|Gambia|2020-07-22	Africa|hCoV-19/Uganda/UG014/2020|EPI ISL 451196|B.1.1.1|Uganda|2020-03-25	0.0004751941	Africa
Africa|hCoV-19/Gambia/GC192789/2020|EPI ISL 561145|B.1|Gambia|2020-07-22	Africa|hCoV-19/Uganda/UG014/2020|EPI ISL 451196|B.1.1.1|Uganda|2020-03-25	0.0005770980	Africa
Africa|hCoV-19/Gambia/GC192811/2020|EPI ISL 561147|B.1.5.12|Gambia|2020-07-22	Africa|hCoV-19/Uganda/UG014/2020|EPI ISL 451196|B.1.1.1|Uganda|2020-03-25	0.0005866693	Africa
Africa|hCoV-19/Gambia/GC192812/2020|EPI ISL 561148|B.1.1.293|Gambia|2020-07-22	Africa|hCoV-19/Uganda/UG014/2020|EPI ISL 451196|B.1.1.1|Uganda|2020-03-25	0.0004072745	Africa
Africa|hCoV-19/Gambia/NPHL-038/2020|EPI ISL 561205|B.1.1|Gambia|2020	Africa|hCoV-19/Uganda/UG014/2020|EPI ISL 451196|B.1.1.1|Uganda|2020-03-25	0.0005431269	Africa
Africa|hCoV-19/Gambia/NPHL-061/2020|EPI ISL 561206|B.1.5.12|Gambia|2020	Africa|hCoV-19/Uganda/UG014/2020|EPI ISL 451196|B.1.1.1|Uganda|2020-03-25	0.0007129947	Africa
Africa|hCoV-19/Gambia/NPHL-1168/2020|EPI ISL 561212|B.1.5.12|Gambia|2020-06-27	Africa|hCoV-19/Uganda/UG014/2020|EPI ISL 451196|B.1.1.1|Uganda|2020-03-25	0.0007130377	Africa
Africa|hCoV-19/Gambia/NPHL-1208/2020|EPI ISL 561213|B.1.5.12|Gambia|2020-06-30	Africa|hCoV-19/Uganda/UG014/2020|EPI ISL 451196|B.1.1.1|Uganda|2020-03-25	0.0003095501	Africa
Africa|hCoV-19/Gambia/NPHL-1209/2020|EPI ISL 561214|B.1.5.12|Gambia|2020-06-30	Africa|hCoV-19/Uganda/UG014/2020|EPI ISL 451196|B.1.1.1|Uganda|2020-03-25	0.0002774080	Africa
Africa|hCoV-19/Gambia/NPHL-1212/2020|EPI ISL 561215|B.1.5.12|Gambia|2020-06-30	Africa|hCoV-19/Uganda/UG014/2020|EPI ISL 451196|B.1.1.1|Uganda|2020-03-25	0.0005770722	Africa
Africa|hCoV-19/Gambia/NPHL-1224/2020|EPI ISL 561217|B.1.1.293|Gambia|2020-06-30	Africa|hCoV-19/Uganda/UG014/2020|EPI ISL 451196|B.1.1.1|Uganda|2020-03-25	0.0003903615	Africa
Africa|hCoV-19/Gambia/NPHL-1230/2020|EPI ISL 561218|B.1.5|Gambia|2020-06-30	Africa|hCoV-19/Uganda/UG014/2020|EPI ISL 451196|B.1.1.1|Uganda|2020-03-25	0.0002407242	Africa
Africa|hCoV-19/Gambia/NPHL-1248/2020|EPI ISL 561222|B.1.5|Gambia|2020-07-01	Africa|hCoV-19/Uganda/UG014/2020|EPI ISL 451196|B.1.1.1|Uganda|2020-03-25	0.0002407074	Africa
Africa|hCoV-19/Gambia/NPHL-1258/2020|EPI ISL 561223|B.1.292|Gambia|2020-07-02	Africa|hCoV-19/Uganda/UG014/2020|EPI ISL 451196|B.1.1.1|Uganda|2020-03-25	0.0005431264	Africa
Africa|hCoV-19/Gambia/NPHL-1422/2020|EPI ISL 561228|B.1.5|Gambia|2020-07-04	Africa|hCoV-19/Uganda/UG014/2020|EPI ISL 451196|B.1.1.1|Uganda|2020-03-25	0.0001784878	Africa
Africa|hCoV-19/Gambia/NPHL-1424/2020|EPI ISL 561229|B.1.292|Gambia|2020-07-04	Africa|hCoV-19/Uganda/UG014/2020|EPI ISL 451196|B.1.1.1|Uganda|2020-03-25	0.0005432910	Africa
Africa|hCoV-19/Gambia/NPHL-1446/2020|EPI ISL 561230|B.1.5|Gambia|2020-07-04	Africa|hCoV-19/Uganda/UG014/2020|EPI ISL 451196|B.1.1.1|Uganda|2020-03-25	0.0002407074	Africa
Africa|hCoV-19/Gambia/NPHL-1477/2020|EPI ISL 561231|B.1.5|Gambia|2020	Africa|hCoV-19/Uganda/UG014/2020|EPI ISL 451196|B.1.1.1|Uganda|2020-03-25	0.0002486582	Africa
Africa|hCoV-19/Gambia/NPHL-1514/2020|EPI ISL 561232|B.1.1|Gambia|2020	Africa|hCoV-19/Uganda/UG014/2020|EPI ISL 451196|B.1.1.1|Uganda|2020-03-25	0.0004412232	Africa
Africa|hCoV-19/Gambia/NPHL-1641/2020|EPI ISL 561235|B.1.292|Gambia|2020-07-31	Africa|hCoV-19/Uganda/UG014/2020|EPI ISL 451196|B.1.1.1|Uganda|2020-03-25	0.0005629652	Africa
Africa|hCoV-19/Gambia/NPHL-1645/2020|EPI ISL 561236|B.1.1.293|Gambia|2020-08-04	Africa|hCoV-19/Uganda/UG014/2020|EPI ISL 451196|B.1.1.1|Uganda|2020-03-25	0.0003413577	Africa
Africa|hCoV-19/Gambia/NPHL-1711/2020|EPI ISL 561237|B.1.1.293|Gambia|2020-08-04	Africa|hCoV-19/Uganda/UG014/2020|EPI ISL 451196|B.1.1.1|Uganda|2020-03-25	0.0004072745	Africa
Africa|hCoV-19/Gambia/NPHL-1746/2020|EPI ISL 561238|B.1.1|Gambia|2020-07-20	Africa|hCoV-19/Uganda/UG014/2020|EPI ISL 451196|B.1.1.1|Uganda|2020-03-25	0.0003394277	Africa
Africa|hCoV-19/Gambia/NPHL-1921/2020|EPI ISL 561239|B.1.1|Gambia|2020	Africa|hCoV-19/Uganda/UG014/2020|EPI ISL 451196|B.1.1.1|Uganda|2020-03-25	0.0005091589	Africa
Africa|hCoV-19/Gambia/NPHL-1968/2020|EPI ISL 561240|B.1.1|Gambia|2020-07-16	Africa|hCoV-19/Uganda/UG014/2020|EPI ISL 451196|B.1.1.1|Uganda|2020-03-25	0.0005091589	Africa
Africa|hCoV-19/Gambia/NPHL-2037/2020|EPI ISL 561241|B.1.1|Gambia|2020-07-15	Africa|hCoV-19/Uganda/UG014/2020|EPI ISL 451196|B.1.1.1|Uganda|2020-03-25	0.0004752214	Africa
Africa|hCoV-19/Gambia/NPHL-2268/2020|EPI ISL 561242|B.1.1|Gambia|2020	Africa|hCoV-19/Uganda/UG014/2020|EPI ISL 451196|B.1.1.1|Uganda|2020-03-25	0.0003061823	Africa
Africa|hCoV-19/Gambia/NPHL-2344/2020|EPI ISL 561243|B.1.292|Gambia|2020	Africa|hCoV-19/Uganda/UG014/2020|EPI ISL 451196|B.1.1.1|Uganda|2020-03-25	0.0006110965	Africa
Africa|hCoV-19/Gambia/NPHL-2374/2020|EPI ISL 561244|B.1.5.12|Gambia|2020	Africa|hCoV-19/Uganda/UG014/2020|EPI ISL 451196|B.1.1.1|Uganda|2020-03-25	0.0005770920	Africa
Africa|hCoV-19/Gambia/NPHL-242/2020|EPI ISL 561245|B.1.5|Gambia|2020	Africa|hCoV-19/Uganda/UG014/2020|EPI ISL 451196|B.1.1.1|Uganda|2020-03-25	0.0004073493	Africa
Africa|hCoV-19/Gambia/NPHL-243/2020|EPI ISL 561246|B.1.5|Gambia|2020	Africa|hCoV-19/Uganda/UG014/2020|EPI ISL 451196|B.1.1.1|Uganda|2020-03-25	0.0002080660	Africa
Africa|hCoV-19/Gambia/NPHL-244/2020|EPI ISL 561247|B.1.1.293|Gambia|2020	Africa|hCoV-19/Uganda/UG014/2020|EPI ISL 451196|B.1.1.1|Uganda|2020-03-25	0.0004451158	Africa
Africa|hCoV-19/Gambia/NPHL-2443/2020|EPI ISL 561248|B.1.5.12|Gambia|2020	Africa|hCoV-19/Uganda/UG014/2020|EPI ISL 451196|B.1.1.1|Uganda|2020-03-25	0.0005770727	Africa
Africa|hCoV-19/Gambia/NPHL-2444/2020|EPI ISL 561249|B.1.292|Gambia|2020-07-21	Africa|hCoV-19/Uganda/UG014/2020|EPI ISL 451196|B.1.1.1|Uganda|2020-03-25	0.0005770840	Africa
Africa|hCoV-19/Gambia/NPHL-2446/2020|EPI ISL 561250|B.1.1|Gambia|2020	Africa|hCoV-19/Uganda/UG014/2020|EPI ISL 451196|B.1.1.1|Uganda|2020-03-25	0.0004874858	Africa
Africa|hCoV-19/Gambia/NPHL-245/2020|EPI ISL 561251|B.1.1|Gambia|2020	Africa|hCoV-19/Uganda/UG014/2020|EPI ISL 451196|B.1.1.1|Uganda|2020-03-25	0.0003077377	Africa
Africa|hCoV-19/Gambia/NPHL-2457/2020|EPI ISL 561252|B.1.1|Gambia|2020-07-21	Africa|hCoV-19/Uganda/UG014/2020|EPI ISL 451196|B.1.1.1|Uganda|2020-03-25	0.0004874688	Africa
Africa|hCoV-19/Gambia/NPHL-2458/2020|EPI ISL 561253|B.1.292|Gambia|2020-07-21	Africa|hCoV-19/Uganda/UG014/2020|EPI ISL 451196|B.1.1.1|Uganda|2020-03-25	0.0005573382	Africa
Africa|hCoV-19/Gambia/NPHL-2463/2020|EPI ISL 561254|B.1.1|Gambia|2020	Africa|hCoV-19/Uganda/UG014/2020|EPI ISL 451196|B.1.1.1|Uganda|2020-03-25	0.0004924231	Africa
Africa|hCoV-19/Gambia/NPHL-2465/2020|EPI ISL 561255|B.1.1|Gambia|2020-07-21	Africa|hCoV-19/Uganda/UG014/2020|EPI ISL 451196|B.1.1.1|Uganda|2020-03-25	0.0004875029	Africa
Africa|hCoV-19/Gambia/NPHL-2469/2020|EPI ISL 561256|B.1.5.12|Gambia|2020-07-21	Africa|hCoV-19/Uganda/UG014/2020|EPI ISL 451196|B.1.1.1|Uganda|2020-03-25	0.0006268942	Africa
Africa|hCoV-19/Gambia/NPHL-247/2020|EPI ISL 561257|B.1.1.293|Gambia|2020	Africa|hCoV-19/Uganda/UG014/2020|EPI ISL 451196|B.1.1.1|Uganda|2020-03-25	0.0004412488	Africa
Africa|hCoV-19/Gambia/NPHL-2470/2020|EPI ISL 561258|B.1.1|Gambia|2020-07-21	Africa|hCoV-19/Uganda/UG014/2020|EPI ISL 451196|B.1.1.1|Uganda|2020-03-25	0.0004874858	Africa
Africa|hCoV-19/Gambia/NPHL-2472/2020|EPI ISL 561259|B.1.5.12|Gambia|2020-07-21	Africa|hCoV-19/Uganda/UG014/2020|EPI ISL 451196|B.1.1.1|Uganda|2020-03-25	0.0004178480	Africa
Africa|hCoV-19/Gambia/NPHL-2473/2020|EPI ISL 561260|B.1.5.12|Gambia|2020-07-21	Africa|hCoV-19/Uganda/UG014/2020|EPI ISL 451196|B.1.1.1|Uganda|2020-03-25	0.0007130479	Africa
Africa|hCoV-19/Gambia/NPHL-2478/2020|EPI ISL 561261|B.1.5.12|Gambia|2020-07-21	Africa|hCoV-19/Uganda/UG014/2020|EPI ISL 451196|B.1.1.1|Uganda|2020-03-25	0.0004573017	Africa
Africa|hCoV-19/Gambia/NPHL-2497/2020|EPI ISL 561262|B.1.1.242|Gambia|2020-07-21	Africa|hCoV-19/Uganda/UG014/2020|EPI ISL 451196|B.1.1.1|Uganda|2020-03-25	0.0004572261	Africa
Africa|hCoV-19/Gambia/NPHL-2504/2020|EPI ISL 561264|B.1.5.12|Gambia|2020-07-23	Africa|hCoV-19/Uganda/UG014/2020|EPI ISL 451196|B.1.1.1|Uganda|2020-03-25	0.0006908624	Africa
Africa|hCoV-19/Gambia/NPHL-2514/2020|EPI ISL 561265|B.1.5.12|Gambia|2020-07-21	Africa|hCoV-19/Uganda/UG014/2020|EPI ISL 451196|B.1.1.1|Uganda|2020-03-25	0.0006269007	Africa
Africa|hCoV-19/Gambia/NPHL-2521/2020|EPI ISL 561266|B.1.5.12|Gambia|2020-07-23	Africa|hCoV-19/Uganda/UG014/2020|EPI ISL 451196|B.1.1.1|Uganda|2020-03-25	0.0006268747	Africa
Africa|hCoV-19/Gambia/NPHL-2522/2020|EPI ISL 561267|B.1.1.293|Gambia|2020-07-22	Africa|hCoV-19/Uganda/UG014/2020|EPI ISL 451196|B.1.1.1|Uganda|2020-03-25	0.0004181624	Africa
Africa|hCoV-19/Gambia/NPHL-2524/2020|EPI ISL 561268|B.1.1|Gambia|2020-07-24	Africa|hCoV-19/Uganda/UG014/2020|EPI ISL 451196|B.1.1.1|Uganda|2020-03-25	0.0004752216	Africa
Africa|hCoV-19/Gambia/NPHL-2529/2020|EPI ISL 561269|B.1.1.293|Gambia|2020-07-21	Africa|hCoV-19/Uganda/UG014/2020|EPI ISL 451196|B.1.1.1|Uganda|2020-03-25	0.0004177941	Africa
Africa|hCoV-19/Gambia/NPHL-253/2020|EPI ISL 561270|B.1.1.293|Gambia|2020	Africa|hCoV-19/Uganda/UG014/2020|EPI ISL 451196|B.1.1.1|Uganda|2020-03-25	0.0004751846	Africa
Africa|hCoV-19/Gambia/NPHL-2537/2020|EPI ISL 561271|B.1.1|Gambia|2020	Africa|hCoV-19/Uganda/UG014/2020|EPI ISL 451196|B.1.1.1|Uganda|2020-03-25	0.0005171979	Africa
Africa|hCoV-19/Gambia/NPHL-2538/2020|EPI ISL 561272|B.1.5.12|Gambia|2020-07-21	Africa|hCoV-19/Uganda/UG014/2020|EPI ISL 451196|B.1.1.1|Uganda|2020-03-25	0.0005920215	Africa
Africa|hCoV-19/Gambia/NPHL-2550/2020|EPI ISL 561274|B.1.292|Gambia|2020-07-21	Africa|hCoV-19/Uganda/UG014/2020|EPI ISL 451196|B.1.1.1|Uganda|2020-03-25	0.0005223481	Africa
Africa|hCoV-19/Gambia/NPHL-2554/2020|EPI ISL 561275|B.1.5.12|Gambia|2020	Africa|hCoV-19/Uganda/UG014/2020|EPI ISL 451196|B.1.1.1|Uganda|2020-03-25	0.0005223736	Africa
Africa|hCoV-19/Gambia/NPHL-2555/2020|EPI ISL 561276|B.1.1|Gambia|2020-07-21	Africa|hCoV-19/Uganda/UG014/2020|EPI ISL 451196|B.1.1.1|Uganda|2020-03-25	0.0004573738	Africa
Africa|hCoV-19/Gambia/NPHL-256/2020|EPI ISL 561277|B.1.1.293|Gambia|2020	Africa|hCoV-19/Uganda/UG014/2020|EPI ISL 451196|B.1.1.1|Uganda|2020-03-25	0.0003733529	Africa
Africa|hCoV-19/Gambia/NPHL-2560/2020|EPI ISL 561278|B.1.1|Gambia|2020	Africa|hCoV-19/Uganda/UG014/2020|EPI ISL 451196|B.1.1.1|Uganda|2020-03-25	0.0004874689	Africa
Africa|hCoV-19/Gambia/NPHL-2567/2020|EPI ISL 561279|B.1|Gambia|2020	Africa|hCoV-19/Uganda/UG014/2020|EPI ISL 451196|B.1.1.1|Uganda|2020-03-25	0.0007810472	Africa
Africa|hCoV-19/Gambia/NPHL-2573/2020|EPI ISL 561280|B.1.1.293|Gambia|2020	Africa|hCoV-19/Uganda/UG014/2020|EPI ISL 451196|B.1.1.1|Uganda|2020-03-25	0.0004178523	Africa
Africa|hCoV-19/Gambia/NPHL-2586/2020|EPI ISL 561281|B.1.5.12|Gambia|2020-07-23	Africa|hCoV-19/Uganda/UG014/2020|EPI ISL 451196|B.1.1.1|Uganda|2020-03-25	0.0005276094	Africa
Africa|hCoV-19/Gambia/NPHL-2588/2020|EPI ISL 561282|B.1.1|Gambia|2020	Africa|hCoV-19/Uganda/UG014/2020|EPI ISL 451196|B.1.1.1|Uganda|2020-03-25	0.0005431142	Africa
Africa|hCoV-19/Gambia/NPHL-2615/2020|EPI ISL 561283|B.1.1.293|Gambia|2020-08-18	Africa|hCoV-19/Uganda/UG014/2020|EPI ISL 451196|B.1.1.1|Uganda|2020-03-25	0.0004751844	Africa
Africa|hCoV-19/Gambia/NPHL-2626/2020|EPI ISL 561284|B.1.1.293|Gambia|2020	Africa|hCoV-19/Uganda/UG014/2020|EPI ISL 451196|B.1.1.1|Uganda|2020-03-25	0.0004752537	Africa
Africa|hCoV-19/Gambia/NPHL-2640/2020|EPI ISL 561285|B.1.5.12|Gambia|2020-06-17	Africa|hCoV-19/Uganda/UG014/2020|EPI ISL 451196|B.1.1.1|Uganda|2020-03-25	0.0005431399	Africa
Africa|hCoV-19/Gambia/NPHL-266/2020|EPI ISL 561286|B.1.5.12|Gambia|2020	Africa|hCoV-19/Uganda/UG014/2020|EPI ISL 451196|B.1.1.1|Uganda|2020-03-25	0.0005920544	Africa
Africa|hCoV-19/Gambia/NPHL-2706/2020|EPI ISL 561287|B.1.292|Gambia|2020	Africa|hCoV-19/Uganda/UG014/2020|EPI ISL 451196|B.1.1.1|Uganda|2020-03-25	0.0006110428	Africa
Africa|hCoV-19/Gambia/NPHL-2712/2020|EPI ISL 561288|B.1.5.12|Gambia|2020-08-03	Africa|hCoV-19/Uganda/UG014/2020|EPI ISL 451196|B.1.1.1|Uganda|2020-03-25	0.0006450771	Africa
Africa|hCoV-19/Gambia/NPHL-2727/2020|EPI ISL 561289|B.1.5.12|Gambia|2020-08-04	Africa|hCoV-19/Uganda/UG014/2020|EPI ISL 451196|B.1.1.1|Uganda|2020-03-25	0.0006450487	Africa
Africa|hCoV-19/Gambia/NPHL-2729/2020|EPI ISL 561290|B.1.1|Gambia|2020-07-23	Africa|hCoV-19/Uganda/UG014/2020|EPI ISL 451196|B.1.1.1|Uganda|2020-03-25	0.0005091589	Africa
Africa|hCoV-19/Gambia/NPHL-2736/2020|EPI ISL 561291|B.1.1.242|Gambia|2020-07-25	Africa|hCoV-19/Uganda/UG014/2020|EPI ISL 451196|B.1.1.1|Uganda|2020-03-25	0.0005431031	Africa
Africa|hCoV-19/Gambia/NPHL-2759/2020|EPI ISL 561292|B.1.5.12|Gambia|2020-08-07	Africa|hCoV-19/Uganda/UG014/2020|EPI ISL 451196|B.1.1.1|Uganda|2020-03-25	0.0006111402	Africa
Africa|hCoV-19/Gambia/NPHL-2762/2020|EPI ISL 561293|B.1.5.12|Gambia|2020-07-25	Africa|hCoV-19/Uganda/UG014/2020|EPI ISL 451196|B.1.1.1|Uganda|2020-03-25	0.0006790262	Africa
Africa|hCoV-19/Gambia/NPHL-2767/2020|EPI ISL 561294|B.1.1.293|Gambia|2020-07-25	Africa|hCoV-19/Uganda/UG014/2020|EPI ISL 451196|B.1.1.1|Uganda|2020-03-25	0.0005091487	Africa
Africa|hCoV-19/Gambia/NPHL-2768/2020|EPI ISL 561295|B.1.1.293|Gambia|2020-07-27	Africa|hCoV-19/Uganda/UG014/2020|EPI ISL 451196|B.1.1.1|Uganda|2020-03-25	0.0004412337	Africa
Africa|hCoV-19/Gambia/NPHL-277/2020|EPI ISL 561296|B.1.5.12|Gambia|2020	Africa|hCoV-19/Uganda/UG014/2020|EPI ISL 451196|B.1.1.1|Uganda|2020-03-25	0.0006450641	Africa
Africa|hCoV-19/Gambia/NPHL-2785/2020|EPI ISL 561297|B.1.1.242|Gambia|2020-07-27	Africa|hCoV-19/Uganda/UG014/2020|EPI ISL 451196|B.1.1.1|Uganda|2020-03-25	0.0004751910	Africa
Africa|hCoV-19/Gambia/NPHL-2790/2020|EPI ISL 561298|B.1.1.293|Gambia|2020	Africa|hCoV-19/Uganda/UG014/2020|EPI ISL 451196|B.1.1.1|Uganda|2020-03-25	0.0005091589	Africa
Africa|hCoV-19/Gambia/NPHL-2825/2020|EPI ISL 561299|B.1.5.12|Gambia|2020	Africa|hCoV-19/Uganda/UG014/2020|EPI ISL 451196|B.1.1.1|Uganda|2020-03-25	0.0006449895	Africa
Africa|hCoV-19/Gambia/NPHL-287/2020|EPI ISL 561300|B.1.1.293|Gambia|2020	Africa|hCoV-19/Uganda/UG014/2020|EPI ISL 451196|B.1.1.1|Uganda|2020-03-25	0.0004752101	Africa
Africa|hCoV-19/Gambia/NPHL-2889/2020|EPI ISL 561301|B.1.5.12|Gambia|2020	Africa|hCoV-19/Uganda/UG014/2020|EPI ISL 451196|B.1.1.1|Uganda|2020-03-25	0.0006912990	Africa
Africa|hCoV-19/Gambia/NPHL-2892/2020|EPI ISL 561302|B.1.5.12|Gambia|2020-09-07	Africa|hCoV-19/Uganda/UG014/2020|EPI ISL 451196|B.1.1.1|Uganda|2020-03-25	0.0006912990	Africa
Africa|hCoV-19/Gambia/NPHL-290/2020|EPI ISL 561303|B.1.1.293|Gambia|2020	Africa|hCoV-19/Uganda/UG014/2020|EPI ISL 451196|B.1.1.1|Uganda|2020-03-25	0.0004412337	Africa
Africa|hCoV-19/Gambia/NPHL-2909/2020|EPI ISL 561304|B.1.1.293|Gambia|2020-07-26	Africa|hCoV-19/Uganda/UG014/2020|EPI ISL 451196|B.1.1.1|Uganda|2020-03-25	0.0004752053	Africa
Africa|hCoV-19/Gambia/NPHL-2984/2020|EPI ISL 561307|B.1.1.293|Gambia|2020	Africa|hCoV-19/Uganda/UG014/2020|EPI ISL 451196|B.1.1.1|Uganda|2020-03-25	0.0005091814	Africa
Africa|hCoV-19/Gambia/NPHL-299/2020|EPI ISL 561308|B.1.1.293|Gambia|2020	Africa|hCoV-19/Uganda/UG014/2020|EPI ISL 451196|B.1.1.1|Uganda|2020-03-25	0.0004751941	Africa
Africa|hCoV-19/Gambia/NPHL-3047/2020|EPI ISL 561309|B.1.5.12|Gambia|2020-07-28	Africa|hCoV-19/Uganda/UG014/2020|EPI ISL 451196|B.1.1.1|Uganda|2020-03-25	0.0006856124	Africa
Africa|hCoV-19/Gambia/NPHL-3055/2020|EPI ISL 561310|B.1.5.12|Gambia|2020-07-17	Africa|hCoV-19/Uganda/UG014/2020|EPI ISL 451196|B.1.1.1|Uganda|2020-03-25	0.0006790261	Africa
Africa|hCoV-19/Gambia/NPHL-3062/2020|EPI ISL 561311|B.1.5.12|Gambia|2020	Africa|hCoV-19/Uganda/UG014/2020|EPI ISL 451196|B.1.1.1|Uganda|2020-03-25	0.0006856124	Africa
Africa|hCoV-19/Gambia/NPHL-3079/2020|EPI ISL 561312|B.1.5.12|Gambia|2020-07-27	Africa|hCoV-19/Uganda/UG014/2020|EPI ISL 451196|B.1.1.1|Uganda|2020-03-25	0.0006912990	Africa
Africa|hCoV-19/Gambia/NPHL-3206/2020|EPI ISL 561313|B.1.1.293|Gambia|2020	Africa|hCoV-19/Uganda/UG014/2020|EPI ISL 451196|B.1.1.1|Uganda|2020-03-25	0.0005431269	Africa
Africa|hCoV-19/Gambia/NPHL-3254/2020|EPI ISL 561315|B.1.5.12|Gambia|2020-07-28	Africa|hCoV-19/Uganda/UG014/2020|EPI ISL 451196|B.1.1.1|Uganda|2020-03-25	0.0006846036	Africa
Africa|hCoV-19/Gambia/NPHL-3281/2020|EPI ISL 561316|B.1.1|Gambia|2020-07-28	Africa|hCoV-19/Uganda/UG014/2020|EPI ISL 451196|B.1.1.1|Uganda|2020-03-25	0.0005979592	Africa
Africa|hCoV-19/Gambia/NPHL-483B/2020|EPI ISL 561318|B.1.1|Gambia|2020	Africa|hCoV-19/Uganda/UG014/2020|EPI ISL 451196|B.1.1.1|Uganda|2020-03-25	0.0005982076	Africa
Africa|hCoV-19/Gambia/NPHL-704/2020|EPI ISL 561320|B.1.1.293|Gambia|2020	Africa|hCoV-19/Uganda/UG014/2020|EPI ISL 451196|B.1.1.1|Uganda|2020-03-25	0.0006618086	Africa
Africa|hCoV-19/Gambia/NPHL-737/2020|EPI ISL 561323|B.1.1.293|Gambia|2020	Africa|hCoV-19/Uganda/UG014/2020|EPI ISL 451196|B.1.1.1|Uganda|2020-03-25	0.0003829606	Africa
Africa|hCoV-19/Gambia/NPHL-748/2020|EPI ISL 561324|B.1.1|Gambia|2020	Africa|hCoV-19/Uganda/UG014/2020|EPI ISL 451196|B.1.1.1|Uganda|2020-03-25	0.0004752216	Africa
Africa|hCoV-19/Gambia/NPHL-758/2020|EPI ISL 561326|B.1.1.293|Gambia|2020	Africa|hCoV-19/Uganda/UG014/2020|EPI ISL 451196|B.1.1.1|Uganda|2020-03-25	0.0003826410	Africa
Africa|hCoV-19/Gambia/NPHL-760/2020|EPI ISL 561327|B.1.5|Gambia|2020	Africa|hCoV-19/Uganda/UG014/2020|EPI ISL 451196|B.1.1.1|Uganda|2020-03-25	0.0003077588	Africa
Africa|hCoV-19/Gambia/NPHL-790/2020|EPI ISL 561329|B.1.5|Gambia|2020	Africa|hCoV-19/Uganda/UG014/2020|EPI ISL 451196|B.1.1.1|Uganda|2020-03-25	0.0002758179	Africa
Africa|hCoV-19/Gambia/NPHL-923/2020|EPI ISL 561330|B.1.5.12|Gambia|2020	Africa|hCoV-19/Uganda/UG014/2020|EPI ISL 451196|B.1.1.1|Uganda|2020-03-25	0.0005771115	Africa
Africa|hCoV-19/Gambia/NPHL-930/2020|EPI ISL 561331|B.1.5|Gambia|2020	Africa|hCoV-19/Uganda/UG014/2020|EPI ISL 451196|B.1.1.1|Uganda|2020-03-25	0.0003103048	Africa
Africa|hCoV-19/Gambia/NPHL-941/2020|EPI ISL 561332|B.1.5.12|Gambia|2020	Africa|hCoV-19/Uganda/UG014/2020|EPI ISL 451196|B.1.1.1|Uganda|2020-03-25	0.0006110571	Africa
Africa|hCoV-19/Gambia/NPHL-956/2020|EPI ISL 561334|B.1.5.12|Gambia|2020	Africa|hCoV-19/Uganda/UG014/2020|EPI ISL 451196|B.1.1.1|Uganda|2020-03-25	0.0005862244	Africa
Africa|hCoV-19/Ghana/1651 S3/2020|EPI ISL 422387|A.11|Ghana|2020-03-25	Africa|hCoV-19/Uganda/UG014/2020|EPI ISL 451196|B.1.1.1|Uganda|2020-03-25	0.0007418806	Africa
Africa|hCoV-19/Ghana/1659 S14/2020|EPI ISL 422405|B.1.220|Ghana|2020-03-25	Africa|hCoV-19/Uganda/UG014/2020|EPI ISL 451196|B.1.1.1|Uganda|2020-03-25	0.0004953864	Africa
Africa|hCoV-19/Ghana/2230 S4/2020|EPI ISL 422390|B.40|Ghana|2020-03-25	Africa|hCoV-19/Uganda/UG014/2020|EPI ISL 451196|B.1.1.1|Uganda|2020-03-25	0.0006527663	Africa
Africa|hCoV-19/Ghana/2333 S5/2020|EPI ISL 422394|B.1.3|Ghana|2020-03-27	Africa|hCoV-19/Uganda/UG014/2020|EPI ISL 451196|B.1.1.1|Uganda|2020-03-25	0.0005884828	Africa
Africa|hCoV-19/Ghana/2573 S27/2020|EPI ISL 515082|A|Ghana|2020-03-29	Africa|hCoV-19/Uganda/UG014/2020|EPI ISL 451196|B.1.1.1|Uganda|2020-03-25	0.0008200874	Africa
Africa|hCoV-19/Ghana/2666 S32/2020|EPI ISL 515083|A|Ghana|2020-03-27	Africa|hCoV-19/Uganda/UG014/2020|EPI ISL 451196|B.1.1.1|Uganda|2020-03-25	0.0002769348	Africa
Africa|hCoV-19/Ghana/2709 S25/2020|EPI ISL 515084|B.1|Ghana|2020-03-28	Africa|hCoV-19/Uganda/UG014/2020|EPI ISL 451196|B.1.1.1|Uganda|2020-03-25	0.0006116922	Africa
Africa|hCoV-19/Ghana/2828 S6/2020|EPI ISL 422397|A.11|Ghana|2020-03-29	Africa|hCoV-19/Uganda/UG014/2020|EPI ISL 451196|B.1.1.1|Uganda|2020-03-25	0.0008605971	Africa
Africa|hCoV-19/Ghana/2852 S30/2020|EPI ISL 515085|B.6|Ghana|2020-03-28	Africa|hCoV-19/Uganda/UG014/2020|EPI ISL 451196|B.1.1.1|Uganda|2020-03-25	0.0003108987	Africa
Africa|hCoV-19/Ghana/2914 S8/2020|EPI ISL 422399|B.1.1|Ghana|2020-03-30	Africa|hCoV-19/Uganda/UG014/2020|EPI ISL 451196|B.1.1.1|Uganda|2020-03-25	0.0003502981	Africa
Africa|hCoV-19/Ghana/34927 S20/2020|EPI ISL 515086|A.11|Ghana|2020-05-23	Africa|hCoV-19/Uganda/UG014/2020|EPI ISL 451196|B.1.1.1|Uganda|2020-03-25	0.0007200239	Africa
Africa|hCoV-19/Ghana/34928 S21/2020|EPI ISL 515087|A.11|Ghana|2020-05-23	Africa|hCoV-19/Uganda/UG014/2020|EPI ISL 451196|B.1.1.1|Uganda|2020-03-25	0.0008256644	Africa
Africa|hCoV-19/Ghana/34980 S22/2020|EPI ISL 515088|B.1.1|Ghana|2020-05-23	Africa|hCoV-19/Uganda/UG014/2020|EPI ISL 451196|B.1.1.1|Uganda|2020-03-25	0.0003150364	Africa
Africa|hCoV-19/Ghana/34983 S40/2020|EPI ISL 515089|B.1.1|Ghana|2020-05-23	Africa|hCoV-19/Uganda/UG014/2020|EPI ISL 451196|B.1.1.1|Uganda|2020-03-25	0.0003791556	Africa
Africa|hCoV-19/Ghana/35012 S17/2020|EPI ISL 515090|B.1.1|Ghana|2020-05-23	Africa|hCoV-19/Uganda/UG014/2020|EPI ISL 451196|B.1.1.1|Uganda|2020-03-25	0.0004072981	Africa
Africa|hCoV-19/Ghana/35019 S18/2020|EPI ISL 515091|B.1.1|Ghana|2020-05-23	Africa|hCoV-19/Uganda/UG014/2020|EPI ISL 451196|B.1.1.1|Uganda|2020-03-25	0.0002778388	Africa
Africa|hCoV-19/Ghana/35183 S24/2020|EPI ISL 515092|A|Ghana|2020-05-24	Africa|hCoV-19/Uganda/UG014/2020|EPI ISL 451196|B.1.1.1|Uganda|2020-03-25	0.0002810199	Africa
Africa|hCoV-19/Ghana/35280 S41/2020|EPI ISL 515093|A|Ghana|2020-05-24	Africa|hCoV-19/Uganda/UG014/2020|EPI ISL 451196|B.1.1.1|Uganda|2020-03-25	0.0007309160	Africa
Africa|hCoV-19/Ghana/35394 S49/2020|EPI ISL 515094|B.1.1.307|Ghana|2020-05-24	Africa|hCoV-19/Uganda/UG014/2020|EPI ISL 451196|B.1.1.1|Uganda|2020-03-25	0.0003132528	Africa
Africa|hCoV-19/Ghana/35466 S19/2020|EPI ISL 515095|B.1.1|Ghana|2020-05-24	Africa|hCoV-19/Uganda/UG014/2020|EPI ISL 451196|B.1.1.1|Uganda|2020-03-25	0.0003445694	Africa
Africa|hCoV-19/Ghana/35563 S37/2020|EPI ISL 515096|A.11|Ghana|2020-05-24	Africa|hCoV-19/Uganda/UG014/2020|EPI ISL 451196|B.1.1.1|Uganda|2020-03-25	0.0008828543	Africa
Africa|hCoV-19/Ghana/36523 S23/2020|EPI ISL 515097|A|Ghana|2020-05-27	Africa|hCoV-19/Uganda/UG014/2020|EPI ISL 451196|B.1.1.1|Uganda|2020-03-25	0.0004150260	Africa
Africa|hCoV-19/Ghana/81216 S36/2020|EPI ISL 515098|A|Ghana|2020-05-20	Africa|hCoV-19/Uganda/UG014/2020|EPI ISL 451196|B.1.1.1|Uganda|2020-03-25	0.0008537501	Africa
Africa|hCoV-19/Ghana/81219 S34/2020|EPI ISL 515099|B.1.1|Ghana|2020-05-20	Africa|hCoV-19/Uganda/UG014/2020|EPI ISL 451196|B.1.1.1|Uganda|2020-03-25	0.0002757990	Africa
Africa|hCoV-19/Ghana/82879 S48/2020|EPI ISL 515100|B.1|Ghana|2020-05-20	Africa|hCoV-19/Uganda/UG014/2020|EPI ISL 451196|B.1.1.1|Uganda|2020-03-25	0.0005807899	Africa
Africa|hCoV-19/Ghana/83637 S29/2020|EPI ISL 515101|B.1.1|Ghana|2020-05-22	Africa|hCoV-19/Uganda/UG014/2020|EPI ISL 451196|B.1.1.1|Uganda|2020-03-25	0.0003409017	Africa
Africa|hCoV-19/Ghana/84049 S31/2020|EPI ISL 515102|B.1|Ghana|2020-05-25	Africa|hCoV-19/Uganda/UG014/2020|EPI ISL 451196|B.1.1.1|Uganda|2020-03-25	0.0006465451	Africa
Africa|hCoV-19/Ghana/84162 S45/2020|EPI ISL 515103|A|Ghana|2020-04-25	Africa|hCoV-19/Uganda/UG014/2020|EPI ISL 451196|B.1.1.1|Uganda|2020-03-25	0.0006961129	Africa
Africa|hCoV-19/Ghana/84182 S43/2020|EPI ISL 515104|B.1.1|Ghana|2020-05-25	Africa|hCoV-19/Uganda/UG014/2020|EPI ISL 451196|B.1.1.1|Uganda|2020-03-25	0.0004480945	Africa
Africa|hCoV-19/Ghana/84210 S44/2020|EPI ISL 515105|A|Ghana|2020-05-24	Africa|hCoV-19/Uganda/UG014/2020|EPI ISL 451196|B.1.1.1|Uganda|2020-03-25	0.0007547408	Africa
Africa|hCoV-19/Ghana/84218 S47/2020|EPI ISL 515106|A|Ghana|2020-05-25	Africa|hCoV-19/Uganda/UG014/2020|EPI ISL 451196|B.1.1.1|Uganda|2020-03-25	0.0008361243	Africa
Africa|hCoV-19/Ghana/84260 S28/2020|EPI ISL 515107|A|Ghana|2020-05-25	Africa|hCoV-19/Uganda/UG014/2020|EPI ISL 451196|B.1.1.1|Uganda|2020-03-25	0.0007538974	Africa
Africa|hCoV-19/Ghana/84279 S42/2020|EPI ISL 515108|B.1|Ghana|2020-05-25	Africa|hCoV-19/Uganda/UG014/2020|EPI ISL 451196|B.1.1.1|Uganda|2020-03-25	0.0006165586	Africa
Africa|hCoV-19/Ghana/84301 S35/2020|EPI ISL 515109|A.11|Ghana|2020-05-24	Africa|hCoV-19/Uganda/UG014/2020|EPI ISL 451196|B.1.1.1|Uganda|2020-03-25	0.0007092080	Africa
Africa|hCoV-19/Ghana/84430 S51/2020|EPI ISL 515110|B.1.1.307|Ghana|2020-05-25	Africa|hCoV-19/Uganda/UG014/2020|EPI ISL 451196|B.1.1.1|Uganda|2020-03-25	0.0003075065	Africa
Africa|hCoV-19/Ghana/84438 S50/2020|EPI ISL 515111|A|Ghana|2020-05-24	Africa|hCoV-19/Uganda/UG014/2020|EPI ISL 451196|B.1.1.1|Uganda|2020-03-25	0.0007510671	Africa
Africa|hCoV-19/Ghana/84484 S16/2020|EPI ISL 515112|B.1.1|Ghana|2020-05-25	Africa|hCoV-19/Uganda/UG014/2020|EPI ISL 451196|B.1.1.1|Uganda|2020-03-25	0.0003830138	Africa
Africa|hCoV-19/Ghana/KATH23/2020|EPI ISL 515181|A.11|Ghana|2020-03-22	Africa|hCoV-19/Uganda/UG014/2020|EPI ISL 451196|B.1.1.1|Uganda|2020-03-25	0.0007130502	Africa
Africa|hCoV-19/Ghana/TTH10/2020|EPI ISL 515182|A|Ghana|2020-03-27	Africa|hCoV-19/Uganda/UG014/2020|EPI ISL 451196|B.1.1.1|Uganda|2020-03-25	0.0006790127	Africa
Africa|hCoV-19/Ghana/TTH11/2020|EPI ISL 515183|A|Ghana|2020-03-27	Africa|hCoV-19/Uganda/UG014/2020|EPI ISL 451196|B.1.1.1|Uganda|2020-03-25	0.0006812792	Africa
Africa|hCoV-19/Ghana/TTH6/2020|EPI ISL 515248|A|Ghana|2020-03-27	Africa|hCoV-19/Uganda/UG014/2020|EPI ISL 451196|B.1.1.1|Uganda|2020-03-25	0.0006418760	Africa
Africa|hCoV-19/Kenya/C1092/2020|EPI ISL 457849|B.1.5|Kenya|2020-04-18	Africa|hCoV-19/Uganda/UG014/2020|EPI ISL 451196|B.1.1.1|Uganda|2020-03-25	0.0004595410	Africa
Africa|hCoV-19/Kenya/C1102/2020|EPI ISL 568708|B.1.5|Kenya|2020-04-19	Africa|hCoV-19/Uganda/UG014/2020|EPI ISL 451196|B.1.1.1|Uganda|2020-03-25	0.0005538679	Africa
Africa|hCoV-19/Kenya/C1162/2020|EPI ISL 457850|B.1.5|Kenya|2020-04-19	Africa|hCoV-19/Uganda/UG014/2020|EPI ISL 451196|B.1.1.1|Uganda|2020-03-25	0.0004196698	Africa
Africa|hCoV-19/Kenya/C1216/2020|EPI ISL 457854|B.1.5|Kenya|2020-04-19	Africa|hCoV-19/Uganda/UG014/2020|EPI ISL 451196|B.1.1.1|Uganda|2020-03-25	0.0004412741	Africa
Africa|hCoV-19/Kenya/C1292/2020|EPI ISL 457856|B|Kenya|2020-04-20	Africa|hCoV-19/Uganda/UG014/2020|EPI ISL 451196|B.1.1.1|Uganda|2020-03-25	0.0004501549	Africa
Africa|hCoV-19/Kenya/C1357/2020|EPI ISL 457858|B.1.5|Kenya|2020-04-20	Africa|hCoV-19/Uganda/UG014/2020|EPI ISL 451196|B.1.1.1|Uganda|2020-03-25	0.0004258796	Africa
Africa|hCoV-19/Kenya/C1422/2020|EPI ISL 457861|B.1|Kenya|2020-04-20	Africa|hCoV-19/Uganda/UG014/2020|EPI ISL 451196|B.1.1.1|Uganda|2020-03-25	0.0004635339	Africa
Africa|hCoV-19/Kenya/C1499/2020|EPI ISL 457863|B.1.5|Kenya|2020-04-20	Africa|hCoV-19/Uganda/UG014/2020|EPI ISL 451196|B.1.1.1|Uganda|2020-03-25	0.0004501301	Africa
Africa|hCoV-19/Kenya/C1646/2020|EPI ISL 457865|B.1.5|Kenya|2020-04-21	Africa|hCoV-19/Uganda/UG014/2020|EPI ISL 451196|B.1.1.1|Uganda|2020-03-25	0.0004308789	Africa
Africa|hCoV-19/Kenya/C1739/2020|EPI ISL 457866|B|Kenya|2020-04-22	Africa|hCoV-19/Uganda/UG014/2020|EPI ISL 451196|B.1.1.1|Uganda|2020-03-25	0.0004621614	Africa
Africa|hCoV-19/Kenya/C1751/2020|EPI ISL 457867|B.1.5|Kenya|2020-04-22	Africa|hCoV-19/Uganda/UG014/2020|EPI ISL 451196|B.1.1.1|Uganda|2020-03-25	0.0004072937	Africa
Africa|hCoV-19/Kenya/C21582/2020|EPI ISL 568872|B.1|Kenya|2020-06-22	Africa|hCoV-19/Uganda/UG014/2020|EPI ISL 451196|B.1.1.1|Uganda|2020-03-25	0.0006790262	Africa
Africa|hCoV-19/Kenya/C22/2020|EPI ISL 457845|B.1.5|Kenya|2020-03-17	Africa|hCoV-19/Uganda/UG014/2020|EPI ISL 451196|B.1.1.1|Uganda|2020-03-25	0.0004263787	Africa
Africa|hCoV-19/Kenya/C2439/2020|EPI ISL 457877|B.1.5|Kenya|2020-04-24	Africa|hCoV-19/Uganda/UG014/2020|EPI ISL 451196|B.1.1.1|Uganda|2020-03-25	0.0004800780	Africa
Africa|hCoV-19/Kenya/C2449/2020|EPI ISL 457878|B.1.5|Kenya|2020-04-24	Africa|hCoV-19/Uganda/UG014/2020|EPI ISL 451196|B.1.1.1|Uganda|2020-03-25	0.0003510554	Africa
Africa|hCoV-19/Kenya/C2469/2020|EPI ISL 457879|B.1.5|Kenya|2020-04-24	Africa|hCoV-19/Uganda/UG014/2020|EPI ISL 451196|B.1.1.1|Uganda|2020-03-25	0.0004133966	Africa
Africa|hCoV-19/Kenya/C253/2020|EPI ISL 457868|B.1|Kenya|2020-04-03	Africa|hCoV-19/Uganda/UG014/2020|EPI ISL 451196|B.1.1.1|Uganda|2020-03-25	0.0004412637	Africa
Africa|hCoV-19/Kenya/C256/2020|EPI ISL 568697|B.1.5|Kenya|2020-04-04	Africa|hCoV-19/Uganda/UG014/2020|EPI ISL 451196|B.1.1.1|Uganda|2020-03-25	0.0004939134	Africa
Africa|hCoV-19/Kenya/C2582/2020|EPI ISL 457883|B.1.5|Kenya|2020-04-25	Africa|hCoV-19/Uganda/UG014/2020|EPI ISL 451196|B.1.1.1|Uganda|2020-03-25	0.0004893277	Africa
Africa|hCoV-19/Kenya/C2685/2020|EPI ISL 457884|B.1.5|Kenya|2020-04-25	Africa|hCoV-19/Uganda/UG014/2020|EPI ISL 451196|B.1.1.1|Uganda|2020-03-25	0.0004760729	Africa
Africa|hCoV-19/Kenya/C2777/2020|EPI ISL 457887|B.1|Kenya|2020-04-26	Africa|hCoV-19/Uganda/UG014/2020|EPI ISL 451196|B.1.1.1|Uganda|2020-03-25	0.0004308638	Africa
Africa|hCoV-19/Kenya/C2826/2020|EPI ISL 457891|B.1.5|Kenya|2020-04-27	Africa|hCoV-19/Uganda/UG014/2020|EPI ISL 451196|B.1.1.1|Uganda|2020-03-25	0.0004114411	Africa
Africa|hCoV-19/Kenya/C2847/2020|EPI ISL 457892|B.1.5|Kenya|2020-04-27	Africa|hCoV-19/Uganda/UG014/2020|EPI ISL 451196|B.1.1.1|Uganda|2020-03-25	0.0004259246	Africa
Africa|hCoV-19/Kenya/C293/2020|EPI ISL 457871|A|Kenya|2020-04-04	Africa|hCoV-19/Uganda/UG014/2020|EPI ISL 451196|B.1.1.1|Uganda|2020-03-25	0.0007042555	Africa
Africa|hCoV-19/Kenya/C310/2020|EPI ISL 457874|B.4|Kenya|2020-04-04	Africa|hCoV-19/Uganda/UG014/2020|EPI ISL 451196|B.1.1.1|Uganda|2020-03-25	0.0008655296	Africa
Africa|hCoV-19/Kenya/C3129/2020|EPI ISL 457897|B.1.5|Kenya|2020-04-28	Africa|hCoV-19/Uganda/UG014/2020|EPI ISL 451196|B.1.1.1|Uganda|2020-03-25	0.0004436178	Africa
Africa|hCoV-19/Kenya/C314/2020|EPI ISL 457875|A|Kenya|2020-04-04	Africa|hCoV-19/Uganda/UG014/2020|EPI ISL 451196|B.1.1.1|Uganda|2020-03-25	0.0007469615	Africa
Africa|hCoV-19/Kenya/C316/2020|EPI ISL 457876|B.4|Kenya|2020-04-04	Africa|hCoV-19/Uganda/UG014/2020|EPI ISL 451196|B.1.1.1|Uganda|2020-03-25	0.0008735826	Africa
Africa|hCoV-19/Kenya/C3194/2020|EPI ISL 457901|B.1.5|Kenya|2020-04-28	Africa|hCoV-19/Uganda/UG014/2020|EPI ISL 451196|B.1.1.1|Uganda|2020-03-25	0.0004893153	Africa
Africa|hCoV-19/Kenya/C3205/2020|EPI ISL 457902|B.1.5|Kenya|2020-04-28	Africa|hCoV-19/Uganda/UG014/2020|EPI ISL 451196|B.1.1.1|Uganda|2020-03-25	0.0004158603	Africa
Africa|hCoV-19/Kenya/C3208/2020|EPI ISL 457903|B.1.5|Kenya|2020-04-28	Africa|hCoV-19/Uganda/UG014/2020|EPI ISL 451196|B.1.1.1|Uganda|2020-03-25	0.0004247944	Africa
Africa|hCoV-19/Kenya/C3381/2020|EPI ISL 568714|B.1.5|Kenya|2020-04-30	Africa|hCoV-19/Uganda/UG014/2020|EPI ISL 451196|B.1.1.1|Uganda|2020-03-25	0.0004457370	Africa
Africa|hCoV-19/Kenya/C3427/2020|EPI ISL 457906|B.1.5|Kenya|2020-04-29	Africa|hCoV-19/Uganda/UG014/2020|EPI ISL 451196|B.1.1.1|Uganda|2020-03-25	0.0004795835	Africa
Africa|hCoV-19/Kenya/C3457/2020|EPI ISL 568715|B.1|Kenya|2020-04-30	Africa|hCoV-19/Uganda/UG014/2020|EPI ISL 451196|B.1.1.1|Uganda|2020-03-25	0.0005246992	Africa
Africa|hCoV-19/Kenya/C3739/2020|EPI ISL 568717|B.1.5|Kenya|2020-05-04	Africa|hCoV-19/Uganda/UG014/2020|EPI ISL 451196|B.1.1.1|Uganda|2020-03-25	0.0004114408	Africa
Africa|hCoV-19/Kenya/C389/2020|EPI ISL 568698|B.1.5|Kenya|2020-04-07	Africa|hCoV-19/Uganda/UG014/2020|EPI ISL 451196|B.1.1.1|Uganda|2020-03-25	0.0004151268	Africa
Africa|hCoV-19/Kenya/C3980/2020|EPI ISL 568719|B.1|Kenya|2020-05-05	Africa|hCoV-19/Uganda/UG014/2020|EPI ISL 451196|B.1.1.1|Uganda|2020-03-25	0.0004488406	Africa
Africa|hCoV-19/Kenya/C4083/2020|EPI ISL 568721|B.1.5|Kenya|2020-05-05	Africa|hCoV-19/Uganda/UG014/2020|EPI ISL 451196|B.1.1.1|Uganda|2020-03-25	0.0004962174	Africa
Africa|hCoV-19/Kenya/C4195/2020|EPI ISL 568723|B.1.5|Kenya|2020-06-05	Africa|hCoV-19/Uganda/UG014/2020|EPI ISL 451196|B.1.1.1|Uganda|2020-03-25	0.0004114554	Africa
Africa|hCoV-19/Kenya/C4199/2020|EPI ISL 568724|B.1.5|Kenya|2020-05-06	Africa|hCoV-19/Uganda/UG014/2020|EPI ISL 451196|B.1.1.1|Uganda|2020-03-25	0.0004849265	Africa
Africa|hCoV-19/Kenya/C4214/2020|EPI ISL 568725|B.1|Kenya|2020-06-05	Africa|hCoV-19/Uganda/UG014/2020|EPI ISL 451196|B.1.1.1|Uganda|2020-03-25	0.0004412442	Africa
Africa|hCoV-19/Kenya/C4419/2020|EPI ISL 568727|B.1|Kenya|2020-05-07	Africa|hCoV-19/Uganda/UG014/2020|EPI ISL 451196|B.1.1.1|Uganda|2020-03-25	0.0005096450	Africa
Africa|hCoV-19/Kenya/C4420/2020|EPI ISL 568728|B.1.5|Kenya|2020-05-07	Africa|hCoV-19/Uganda/UG014/2020|EPI ISL 451196|B.1.1.1|Uganda|2020-03-25	0.0004894352	Africa
Africa|hCoV-19/Kenya/C4585/2020|EPI ISL 568730|B.1.5|Kenya|2020-05-08	Africa|hCoV-19/Uganda/UG014/2020|EPI ISL 451196|B.1.1.1|Uganda|2020-03-25	0.0004457566	Africa
Africa|hCoV-19/Kenya/C460/2020|EPI ISL 457910|B.1.5|Kenya|2020-04-08	Africa|hCoV-19/Uganda/UG014/2020|EPI ISL 451196|B.1.1.1|Uganda|2020-03-25	0.0004220456	Africa
Africa|hCoV-19/Kenya/C4691/2020|EPI ISL 568733|B.1.5|Kenya|2020-05-09	Africa|hCoV-19/Uganda/UG014/2020|EPI ISL 451196|B.1.1.1|Uganda|2020-03-25	0.0004171464	Africa
Africa|hCoV-19/Kenya/C4710/2020|EPI ISL 568735|B.1.5|Kenya|2020-05-08	Africa|hCoV-19/Uganda/UG014/2020|EPI ISL 451196|B.1.1.1|Uganda|2020-03-25	0.0005091882	Africa
Africa|hCoV-19/Kenya/C4717/2020|EPI ISL 568737|B.1.5|Kenya|2020-05-08	Africa|hCoV-19/Uganda/UG014/2020|EPI ISL 451196|B.1.1.1|Uganda|2020-03-25	0.0004661091	Africa
Africa|hCoV-19/Kenya/C4872/2020|EPI ISL 568741|B.1.5|Kenya|2020-05-08	Africa|hCoV-19/Uganda/UG014/2020|EPI ISL 451196|B.1.1.1|Uganda|2020-03-25	0.0004499834	Africa
Africa|hCoV-19/Kenya/C4895/2020|EPI ISL 568742|B.1.5|Kenya|2020-05-08	Africa|hCoV-19/Uganda/UG014/2020|EPI ISL 451196|B.1.1.1|Uganda|2020-03-25	0.0005196832	Africa
Africa|hCoV-19/Kenya/C5008/2020|EPI ISL 568744|B.1|Kenya|2020-05-08	Africa|hCoV-19/Uganda/UG014/2020|EPI ISL 451196|B.1.1.1|Uganda|2020-03-25	0.0004593745	Africa
Africa|hCoV-19/Kenya/C5011/2020|EPI ISL 568745|B.1.5|Kenya|2020-05-08	Africa|hCoV-19/Uganda/UG014/2020|EPI ISL 451196|B.1.1.1|Uganda|2020-03-25	0.0004848763	Africa
Africa|hCoV-19/Kenya/C5119/2020|EPI ISL 568750|B.1|Kenya|2020-05-09	Africa|hCoV-19/Uganda/UG014/2020|EPI ISL 451196|B.1.1.1|Uganda|2020-03-25	0.0004457872	Africa
Africa|hCoV-19/Kenya/C5177/2020|EPI ISL 568752|B.1.5|Kenya|2020-05-09	Africa|hCoV-19/Uganda/UG014/2020|EPI ISL 451196|B.1.1.1|Uganda|2020-03-25	0.0004503215	Africa
Africa|hCoV-19/Kenya/C5178/2020|EPI ISL 568753|B.1.5|Kenya|2020-05-09	Africa|hCoV-19/Uganda/UG014/2020|EPI ISL 451196|B.1.1.1|Uganda|2020-03-25	0.0004637156	Africa
Africa|hCoV-19/Kenya/C5246/2020|EPI ISL 568754|B.1.5|Kenya|2020-05-09	Africa|hCoV-19/Uganda/UG014/2020|EPI ISL 451196|B.1.1.1|Uganda|2020-03-25	0.0004462521	Africa
Africa|hCoV-19/Kenya/C5288/2020|EPI ISL 568755|B.1.5|Kenya|2020-05-10	Africa|hCoV-19/Uganda/UG014/2020|EPI ISL 451196|B.1.1.1|Uganda|2020-03-25	0.0005250447	Africa
Africa|hCoV-19/Kenya/C5289/2020|EPI ISL 568756|B.1.5|Kenya|2020-05-10	Africa|hCoV-19/Uganda/UG014/2020|EPI ISL 451196|B.1.1.1|Uganda|2020-03-25	0.0004280360	Africa
Africa|hCoV-19/Kenya/C5328/2020|EPI ISL 568760|B.1.5|Kenya|2020-05-10	Africa|hCoV-19/Uganda/UG014/2020|EPI ISL 451196|B.1.1.1|Uganda|2020-03-25	0.0004504041	Africa
Africa|hCoV-19/Kenya/C5335/2020|EPI ISL 568762|B.1.5|Kenya|2020-05-10	Africa|hCoV-19/Uganda/UG014/2020|EPI ISL 451196|B.1.1.1|Uganda|2020-03-25	0.0004507945	Africa
Africa|hCoV-19/Kenya/C5384/2020|EPI ISL 568764|B.1.5|Kenya|2020-05-10	Africa|hCoV-19/Uganda/UG014/2020|EPI ISL 451196|B.1.1.1|Uganda|2020-03-25	0.0005091708	Africa
Africa|hCoV-19/Kenya/C54/2020|EPI ISL 457847|B.1|Kenya|2020-03-24	Africa|hCoV-19/Uganda/UG014/2020|EPI ISL 451196|B.1.1.1|Uganda|2020-03-25	0.0004843513	Africa
Africa|hCoV-19/Kenya/C544/2020|EPI ISL 457911|B.1.5|Kenya|2020-04-10	Africa|hCoV-19/Uganda/UG014/2020|EPI ISL 451196|B.1.1.1|Uganda|2020-03-25	0.0004220606	Africa
Africa|hCoV-19/Kenya/C5442/2020|EPI ISL 568767|B.1.5|Kenya|2020-05-10	Africa|hCoV-19/Uganda/UG014/2020|EPI ISL 451196|B.1.1.1|Uganda|2020-03-25	0.0004800784	Africa
Africa|hCoV-19/Kenya/C569/2020|EPI ISL 568700|B.1|Kenya|2020-04-12	Africa|hCoV-19/Uganda/UG014/2020|EPI ISL 451196|B.1.1.1|Uganda|2020-03-25	0.0004591310	Africa
Africa|hCoV-19/Kenya/C5695/2020|EPI ISL 568770|B.1.5|Kenya|2020-05-11	Africa|hCoV-19/Uganda/UG014/2020|EPI ISL 451196|B.1.1.1|Uganda|2020-03-25	0.0005143910	Africa
Africa|hCoV-19/Kenya/C5701/2020|EPI ISL 568772|B.1|Kenya|2020-05-11	Africa|hCoV-19/Uganda/UG014/2020|EPI ISL 451196|B.1.1.1|Uganda|2020-03-25	0.0004457672	Africa
Africa|hCoV-19/Kenya/C571/2020|EPI ISL 568702|A|Kenya|2020-04-12	Africa|hCoV-19/Uganda/UG014/2020|EPI ISL 451196|B.1.1.1|Uganda|2020-03-25	0.0007129777	Africa
Africa|hCoV-19/Kenya/C5767/2020|EPI ISL 568773|B.1.5|Kenya|2020-05-11	Africa|hCoV-19/Uganda/UG014/2020|EPI ISL 451196|B.1.1.1|Uganda|2020-03-25	0.0005651203	Africa
Africa|hCoV-19/Kenya/C5811/2020|EPI ISL 568775|B.1.5|Kenya|2020-05-11	Africa|hCoV-19/Uganda/UG014/2020|EPI ISL 451196|B.1.1.1|Uganda|2020-03-25	0.0004457673	Africa
Africa|hCoV-19/Kenya/C5813/2020|EPI ISL 568776|B.1|Kenya|2020-05-11	Africa|hCoV-19/Uganda/UG014/2020|EPI ISL 451196|B.1.1.1|Uganda|2020-03-25	0.0004503215	Africa
Africa|hCoV-19/Kenya/C5835/2020|EPI ISL 568777|B.1.5|Kenya|2020-05-12	Africa|hCoV-19/Uganda/UG014/2020|EPI ISL 451196|B.1.1.1|Uganda|2020-03-25	0.0004846415	Africa
Africa|hCoV-19/Kenya/C587/2020|EPI ISL 457912|B.1.5|Kenya|2020-04-11	Africa|hCoV-19/Uganda/UG014/2020|EPI ISL 451196|B.1.1.1|Uganda|2020-03-25	0.0003163576	Africa
Africa|hCoV-19/Kenya/C589/2020|EPI ISL 457913|B.1.5|Kenya|2020-04-11	Africa|hCoV-19/Uganda/UG014/2020|EPI ISL 451196|B.1.1.1|Uganda|2020-03-25	0.0004151550	Africa
Africa|hCoV-19/Kenya/C5902/2020|EPI ISL 568779|B.1.5|Kenya|2020-05-12	Africa|hCoV-19/Uganda/UG014/2020|EPI ISL 451196|B.1.1.1|Uganda|2020-03-25	0.0004548591	Africa
Africa|hCoV-19/Kenya/C5911/2020|EPI ISL 568780|B.1.5|Kenya|2020-05-12	Africa|hCoV-19/Uganda/UG014/2020|EPI ISL 451196|B.1.1.1|Uganda|2020-03-25	0.0004547427	Africa
Africa|hCoV-19/Kenya/C5914/2020|EPI ISL 568782|B.1.5|Kenya|2020-05-12	Africa|hCoV-19/Uganda/UG014/2020|EPI ISL 451196|B.1.1.1|Uganda|2020-03-25	0.0004805399	Africa
Africa|hCoV-19/Kenya/C6186/2020|EPI ISL 568787|B.1.5|Kenya|2020-05-13	Africa|hCoV-19/Uganda/UG014/2020|EPI ISL 451196|B.1.1.1|Uganda|2020-03-25	0.0005197078	Africa
Africa|hCoV-19/Kenya/C6255/2020|EPI ISL 568790|B.1.1.33|Kenya|2020-05-13	Africa|hCoV-19/Uganda/UG014/2020|EPI ISL 451196|B.1.1.1|Uganda|2020-03-25	0.0005147015	Africa
Africa|hCoV-19/Kenya/C6298/2020|EPI ISL 568792|B.1|Kenya|2020-05-13	Africa|hCoV-19/Uganda/UG014/2020|EPI ISL 451196|B.1.1.1|Uganda|2020-03-25	0.0004590449	Africa
Africa|hCoV-19/Kenya/C6369/2020|EPI ISL 568794|B.1|Kenya|2020-05-14	Africa|hCoV-19/Uganda/UG014/2020|EPI ISL 451196|B.1.1.1|Uganda|2020-03-25	0.0005289668	Africa
Africa|hCoV-19/Kenya/C6380/2020|EPI ISL 568798|B.1.5|Kenya|2020-05-15	Africa|hCoV-19/Uganda/UG014/2020|EPI ISL 451196|B.1.1.1|Uganda|2020-03-25	0.0004241037	Africa
Africa|hCoV-19/Kenya/C6384/2020|EPI ISL 568799|B.1|Kenya|2020-05-14	Africa|hCoV-19/Uganda/UG014/2020|EPI ISL 451196|B.1.1.1|Uganda|2020-03-25	0.0004501548	Africa
Africa|hCoV-19/Kenya/C639/2020|EPI ISL 568703|B|Kenya|2020-04-14	Africa|hCoV-19/Uganda/UG014/2020|EPI ISL 451196|B.1.1.1|Uganda|2020-03-25	0.0005292390	Africa
Africa|hCoV-19/Kenya/C6518/2020|EPI ISL 568803|B.1.5|Kenya|2020-05-14	Africa|hCoV-19/Uganda/UG014/2020|EPI ISL 451196|B.1.1.1|Uganda|2020-03-25	0.0003905276	Africa
Africa|hCoV-19/Kenya/C6524/2020|EPI ISL 568805|A|Kenya|2020-05-14	Africa|hCoV-19/Uganda/UG014/2020|EPI ISL 451196|B.1.1.1|Uganda|2020-03-25	0.0007668851	Africa
Africa|hCoV-19/Kenya/C656/2020|EPI ISL 457915|B.1.5|Kenya|2020-04-13	Africa|hCoV-19/Uganda/UG014/2020|EPI ISL 451196|B.1.1.1|Uganda|2020-03-25	0.0004752395	Africa
Africa|hCoV-19/Kenya/C6564/2020|EPI ISL 568806|B.1.5|Kenya|2020-05-14	Africa|hCoV-19/Uganda/UG014/2020|EPI ISL 451196|B.1.1.1|Uganda|2020-03-25	0.0005348560	Africa
Africa|hCoV-19/Kenya/C6878/2020|EPI ISL 568813|B.1.1|Kenya|2020-05-15	Africa|hCoV-19/Uganda/UG014/2020|EPI ISL 451196|B.1.1.1|Uganda|2020-03-25	0.0003241307	Africa
Africa|hCoV-19/Kenya/C6914/2020|EPI ISL 568817|B.1|Kenya|2020-05-15	Africa|hCoV-19/Uganda/UG014/2020|EPI ISL 451196|B.1.1.1|Uganda|2020-03-25	0.0005646813	Africa
Africa|hCoV-19/Kenya/C7081/2020|EPI ISL 568824|B.1.5|Kenya|2020-05-16	Africa|hCoV-19/Uganda/UG014/2020|EPI ISL 451196|B.1.1.1|Uganda|2020-03-25	0.0004679429	Africa
Africa|hCoV-19/Kenya/C713/2020|EPI ISL 457920|B.1.5|Kenya|2020-04-14	Africa|hCoV-19/Uganda/UG014/2020|EPI ISL 451196|B.1.1.1|Uganda|2020-03-25	0.0004412636	Africa
Africa|hCoV-19/Kenya/C7579/2020|EPI ISL 568842|A|Kenya|2020-05-16	Africa|hCoV-19/Uganda/UG014/2020|EPI ISL 451196|B.1.1.1|Uganda|2020-03-25	0.0007689596	Africa
Africa|hCoV-19/Kenya/C7605/2020|EPI ISL 568847|A|Kenya|2020-05-16	Africa|hCoV-19/Uganda/UG014/2020|EPI ISL 451196|B.1.1.1|Uganda|2020-03-25	0.0007542853	Africa
Africa|hCoV-19/Kenya/C787/2020|EPI ISL 457921|B.1.5|Kenya|2020-04-15	Africa|hCoV-19/Uganda/UG014/2020|EPI ISL 451196|B.1.1.1|Uganda|2020-03-25	0.0004072940	Africa
Africa|hCoV-19/Kenya/C7949/2020|EPI ISL 568852|B.1|Kenya|2020-05-18	Africa|hCoV-19/Uganda/UG014/2020|EPI ISL 451196|B.1.1.1|Uganda|2020-03-25	0.0004242558	Africa
Africa|hCoV-19/Kenya/C815/2020|EPI ISL 568706|B.1|Kenya|2020-04-16	Africa|hCoV-19/Uganda/UG014/2020|EPI ISL 451196|B.1.1.1|Uganda|2020-03-25	0.0004941310	Africa
Africa|hCoV-19/Kenya/C8240/2020|EPI ISL 568855|B.1.5|Kenya|2020-05-19	Africa|hCoV-19/Uganda/UG014/2020|EPI ISL 451196|B.1.1.1|Uganda|2020-03-25	0.0003549960	Africa
Africa|hCoV-19/Kenya/C926/2020|EPI ISL 457928|B.1.5|Kenya|2020-04-17	Africa|hCoV-19/Uganda/UG014/2020|EPI ISL 451196|B.1.1.1|Uganda|2020-03-25	0.0004438847	Africa
Africa|hCoV-19/Kenya/D5/2020|EPI ISL 457999|B.1|Kenya|2020-05-22	Africa|hCoV-19/Uganda/UG014/2020|EPI ISL 451196|B.1.1.1|Uganda|2020-03-25	0.0006259413	Africa
Africa|hCoV-19/Kenya/D6/2020|EPI ISL 458000|B.40|Kenya|2020-03-17	Africa|hCoV-19/Uganda/UG014/2020|EPI ISL 451196|B.1.1.1|Uganda|2020-03-25	0.0007158009	Africa
Africa|hCoV-19/Kenya/NIC 059/2020|EPI ISL 457827|B.40|Kenya|2020-03	Africa|hCoV-19/Uganda/UG014/2020|EPI ISL 451196|B.1.1.1|Uganda|2020-03-25	0.0007202046	Africa
Africa|hCoV-19/Kenya/NIC 084/2020|EPI ISL 457828|B|Kenya|2020-03	Africa|hCoV-19/Uganda/UG014/2020|EPI ISL 451196|B.1.1.1|Uganda|2020-03-25	0.0006790266	Africa
Africa|hCoV-19/Kenya/NIC 087/2020|EPI ISL 457829|B.1.1.20|Kenya|2020-03	Africa|hCoV-19/Uganda/UG014/2020|EPI ISL 451196|B.1.1.1|Uganda|2020-03-25	0.0003077765	Africa
Africa|hCoV-19/Kenya/NIC 089/2020|EPI ISL 457830|B.1.1.20|Kenya|2020-03	Africa|hCoV-19/Uganda/UG014/2020|EPI ISL 451196|B.1.1.1|Uganda|2020-03-25	0.0003203394	Africa
Africa|hCoV-19/Kenya/NIC 168/2020|EPI ISL 457832|B.1.255|Kenya|2020-03	Africa|hCoV-19/Uganda/UG014/2020|EPI ISL 451196|B.1.1.1|Uganda|2020-03-25	0.0004894522	Africa
Africa|hCoV-19/Kenya/NIC 187/2020|EPI ISL 457833|B.1.5|Kenya|2020-03-20	Africa|hCoV-19/Uganda/UG014/2020|EPI ISL 451196|B.1.1.1|Uganda|2020-03-25	0.0004412547	Africa
Africa|hCoV-19/Kenya/NIC 196/2020|EPI ISL 457834|B.1.1|Kenya|2020-03-21	Africa|hCoV-19/Uganda/UG014/2020|EPI ISL 451196|B.1.1.1|Uganda|2020-03-25	0.0002838915	Africa
Africa|hCoV-19/Kenya/NIC 248/2020|EPI ISL 457836|B.40|Kenya|2020-03-23	Africa|hCoV-19/Uganda/UG014/2020|EPI ISL 451196|B.1.1.1|Uganda|2020-03-25	0.0006575161	Africa
Africa|hCoV-19/Kenya/NIC 266/2020|EPI ISL 457838|B.6|Kenya|2020-03-24	Africa|hCoV-19/Uganda/UG014/2020|EPI ISL 451196|B.1.1.1|Uganda|2020-03-25	0.0007253503	Africa
Africa|hCoV-19/Kenya/NIC 492/2020|EPI ISL 457840|B.1.5|Kenya|2020-03	Africa|hCoV-19/Uganda/UG014/2020|EPI ISL 451196|B.1.1.1|Uganda|2020-03-25	0.0003875526	Africa
Africa|hCoV-19/Kenya/NIC 512/2020|EPI ISL 457841|B.1.5|Kenya|2020-03	Africa|hCoV-19/Uganda/UG014/2020|EPI ISL 451196|B.1.1.1|Uganda|2020-03-25	0.0003872661	Africa
Africa|hCoV-19/Kenya/NIC 569/2020|EPI ISL 457843|B.1.1|Kenya|2020-03-29	Africa|hCoV-19/Uganda/UG014/2020|EPI ISL 451196|B.1.1.1|Uganda|2020-03-25	0.0003393784	Africa
Africa|hCoV-19/Kenya/NIC 593/2020|EPI ISL 457844|B.1.1.316|Kenya|2020-03-29	Africa|hCoV-19/Uganda/UG014/2020|EPI ISL 451196|B.1.1.1|Uganda|2020-03-25	0.0003493963	Africa
Africa|hCoV-19/Kenya/S052/2020|EPI ISL 457932|B.4|Kenya|2020-03-14	Africa|hCoV-19/Uganda/UG014/2020|EPI ISL 451196|B.1.1.1|Uganda|2020-03-25	0.0007317442	Africa
Africa|hCoV-19/Kenya/S109/2020|EPI ISL 457933|B.4|Kenya|2020-03-23	Africa|hCoV-19/Uganda/UG014/2020|EPI ISL 451196|B.1.1.1|Uganda|2020-03-25	0.0007026218	Africa
Africa|hCoV-19/Kenya/S299/2020|EPI ISL 457934|B.1.1.1|Kenya|2020-03-29	Africa|hCoV-19/Uganda/UG014/2020|EPI ISL 451196|B.1.1.1|Uganda|2020-03-25	0.0004150404	Africa
Africa|hCoV-19/Madagascar/IP-01650/2020|EPI ISL 508862|B.1|Madagascar|2020-03-20	Africa|hCoV-19/Uganda/UG014/2020|EPI ISL 451196|B.1.1.1|Uganda|2020-03-25	0.0005091712	Africa
Africa|hCoV-19/Madagascar/IP-01861/2020|EPI ISL 508863|B.1|Madagascar|2020-03-22	Africa|hCoV-19/Uganda/UG014/2020|EPI ISL 451196|B.1.1.1|Uganda|2020-03-25	0.0005091711	Africa
Africa|hCoV-19/Mali/M002593/2020|EPI ISL 487446|A|Mali|2020-04-06	Africa|hCoV-19/Uganda/UG014/2020|EPI ISL 451196|B.1.1.1|Uganda|2020-03-25	0.0007469445	Africa
Africa|hCoV-19/Mali/M002615/2020|EPI ISL 487447|A|Mali|2020-04-06	Africa|hCoV-19/Uganda/UG014/2020|EPI ISL 451196|B.1.1.1|Uganda|2020-03-25	0.0007130506	Africa
Africa|hCoV-19/Mali/M002616/2020|EPI ISL 487448|A|Mali|2020-04-06	Africa|hCoV-19/Uganda/UG014/2020|EPI ISL 451196|B.1.1.1|Uganda|2020-03-25	0.0006122358	Africa
Africa|hCoV-19/Mali/M002618/2020|EPI ISL 487449|A|Mali|2020-04-06	Africa|hCoV-19/Uganda/UG014/2020|EPI ISL 451196|B.1.1.1|Uganda|2020-03-25	0.0007469474	Africa
Africa|hCoV-19/Mali/M002644/2020|EPI ISL 487450|A|Mali|2020-04-08	Africa|hCoV-19/Uganda/UG014/2020|EPI ISL 451196|B.1.1.1|Uganda|2020-03-25	0.0007809683	Africa
Africa|hCoV-19/Mali/M002659/2020|EPI ISL 487451|A|Mali|2020-04-09	Africa|hCoV-19/Uganda/UG014/2020|EPI ISL 451196|B.1.1.1|Uganda|2020-03-25	0.0007129779	Africa
Africa|hCoV-19/Mali/M002663/2020|EPI ISL 487452|A|Mali|2020-04-09	Africa|hCoV-19/Uganda/UG014/2020|EPI ISL 451196|B.1.1.1|Uganda|2020-03-25	0.0008148817	Africa
Africa|hCoV-19/Mali/M002667/2020|EPI ISL 487453|B.1|Mali|2020-04-10	Africa|hCoV-19/Uganda/UG014/2020|EPI ISL 451196|B.1.1.1|Uganda|2020-03-25	0.0005091711	Africa
Africa|hCoV-19/Mali/M002672/2020|EPI ISL 487454|B|Mali|2020-04-10	Africa|hCoV-19/Uganda/UG014/2020|EPI ISL 451196|B.1.1.1|Uganda|2020-03-25	0.0006452176	Africa
Africa|hCoV-19/Mali/M002673/2020|EPI ISL 487455|B.1|Mali|2020-04-10	Africa|hCoV-19/Uganda/UG014/2020|EPI ISL 451196|B.1.1.1|Uganda|2020-03-25	0.0005091609	Africa
Africa|hCoV-19/Mali/M002675/2020|EPI ISL 487456|A|Mali|2020-04-10	Africa|hCoV-19/Uganda/UG014/2020|EPI ISL 451196|B.1.1.1|Uganda|2020-03-25	0.0007129779	Africa
Africa|hCoV-19/Mali/M002698/2020|EPI ISL 487457|A|Mali|2020-04-12	Africa|hCoV-19/Uganda/UG014/2020|EPI ISL 451196|B.1.1.1|Uganda|2020-03-25	0.0006117488	Africa
Africa|hCoV-19/Mali/M002700/2020|EPI ISL 487458|B.1|Mali|2020-04-12	Africa|hCoV-19/Uganda/UG014/2020|EPI ISL 451196|B.1.1.1|Uganda|2020-03-25	0.0006476339	Africa
Africa|hCoV-19/Mali/M002703/2020|EPI ISL 487459|B.1|Mali|2020-04-12	Africa|hCoV-19/Uganda/UG014/2020|EPI ISL 451196|B.1.1.1|Uganda|2020-03-25	0.0005770724	Africa
Africa|hCoV-19/Mali/M002704/2020|EPI ISL 487460|A|Mali|2020-04-12	Africa|hCoV-19/Uganda/UG014/2020|EPI ISL 451196|B.1.1.1|Uganda|2020-03-25	0.0006450206	Africa
Africa|hCoV-19/Mali/M002707/2020|EPI ISL 487461|A|Mali|2020-04-12	Africa|hCoV-19/Uganda/UG014/2020|EPI ISL 451196|B.1.1.1|Uganda|2020-03-25	0.0008149177	Africa
Africa|hCoV-19/Mali/M002758/2020|EPI ISL 487462|B.1|Mali|2020-04-13	Africa|hCoV-19/Uganda/UG014/2020|EPI ISL 451196|B.1.1.1|Uganda|2020-03-25	0.0006110987	Africa
Africa|hCoV-19/Mali/M002823/2020|EPI ISL 487463|A|Mali|2020-04-14	Africa|hCoV-19/Uganda/UG014/2020|EPI ISL 451196|B.1.1.1|Uganda|2020-03-25	0.0007469266	Africa
Africa|hCoV-19/Mali/M002824/2020|EPI ISL 487464|B.1.3|Mali|2020-04-14	Africa|hCoV-19/Uganda/UG014/2020|EPI ISL 451196|B.1.1.1|Uganda|2020-03-25	0.0006110695	Africa
Africa|hCoV-19/Mali/M002826/2020|EPI ISL 487465|A|Mali|2020-04-14	Africa|hCoV-19/Uganda/UG014/2020|EPI ISL 451196|B.1.1.1|Uganda|2020-03-25	0.0006790128	Africa
Africa|hCoV-19/Mali/M002830/2020|EPI ISL 487466|B.1.275|Mali|2020-04-14	Africa|hCoV-19/Uganda/UG014/2020|EPI ISL 451196|B.1.1.1|Uganda|2020-03-25	0.0005771349	Africa
Africa|hCoV-19/Morocco/15N/2020|EPI ISL 458150|B.1.1|Morocco|2020-05-15	Africa|hCoV-19/Uganda/UG014/2020|EPI ISL 451196|B.1.1.1|Uganda|2020-03-25	0.0006118025	Africa
Africa|hCoV-19/Morocco/6887/2020|EPI ISL 459965|B.1.1|Morocco|2020-03-03	Africa|hCoV-19/Uganda/UG014/2020|EPI ISL 451196|B.1.1.1|Uganda|2020-03-25	0.0003054239	Africa
Africa|hCoV-19/Morocco/6888/2020|EPI ISL 459966|B.1.1|Morocco|2020-03-15	Africa|hCoV-19/Uganda/UG014/2020|EPI ISL 451196|B.1.1.1|Uganda|2020-03-25	0.0004072664	Africa
Africa|hCoV-19/Morocco/6889/2020|EPI ISL 459967|B.1.5|Morocco|2020-03-15	Africa|hCoV-19/Uganda/UG014/2020|EPI ISL 451196|B.1.1.1|Uganda|2020-03-25	0.0003425315	Africa
Africa|hCoV-19/Morocco/6890/2020|EPI ISL 459968|B.1.5|Morocco|2020-03-17	Africa|hCoV-19/Uganda/UG014/2020|EPI ISL 451196|B.1.1.1|Uganda|2020-03-25	0.0004098615	Africa
Africa|hCoV-19/Morocco/6891/2020|EPI ISL 459969|B.1.255|Morocco|2020-03-20	Africa|hCoV-19/Uganda/UG014/2020|EPI ISL 451196|B.1.1.1|Uganda|2020-03-25	0.0004803515	Africa
Africa|hCoV-19/Morocco/6892/2020|EPI ISL 459970|B.1.5|Morocco|2020-03-17	Africa|hCoV-19/Uganda/UG014/2020|EPI ISL 451196|B.1.1.1|Uganda|2020-03-25	0.0004119149	Africa
Africa|hCoV-19/Morocco/6893/2020|EPI ISL 459971|B.1.153|Morocco|2020-03-18	Africa|hCoV-19/Uganda/UG014/2020|EPI ISL 451196|B.1.1.1|Uganda|2020-03-25	0.0006541249	Africa
Africa|hCoV-19/Morocco/6894/2020|EPI ISL 459972|B.1|Morocco|2020-03-20	Africa|hCoV-19/Uganda/UG014/2020|EPI ISL 451196|B.1.1.1|Uganda|2020-03-25	0.0006110695	Africa
Africa|hCoV-19/Morocco/6895/2020|EPI ISL 459973|B.1.1|Morocco|2020-03-20	Africa|hCoV-19/Uganda/UG014/2020|EPI ISL 451196|B.1.1.1|Uganda|2020-03-25	0.0003393668	Africa
Africa|hCoV-19/Morocco/6897/2020|EPI ISL 459975|B.1.5|Morocco|2020-03-21	Africa|hCoV-19/Uganda/UG014/2020|EPI ISL 451196|B.1.1.1|Uganda|2020-03-25	0.0004752232	Africa
Africa|hCoV-19/Morocco/6898/2020|EPI ISL 459976|B.1|Morocco|2020-03-16	Africa|hCoV-19/Uganda/UG014/2020|EPI ISL 451196|B.1.1.1|Uganda|2020-03-25	0.0005431747	Africa
Africa|hCoV-19/Morocco/6899/2020|EPI ISL 459977|B.1.1|Morocco|2020-04-21	Africa|hCoV-19/Uganda/UG014/2020|EPI ISL 451196|B.1.1.1|Uganda|2020-03-25	0.0003393817	Africa
Africa|hCoV-19/Morocco/6900/2020|EPI ISL 459978|B.1.1.247|Morocco|2020-04-20	Africa|hCoV-19/Uganda/UG014/2020|EPI ISL 451196|B.1.1.1|Uganda|2020-03-25	0.0004412426	Africa
Africa|hCoV-19/Morocco/6901/2020|EPI ISL 459979|B.1|Morocco|2020-04-19	Africa|hCoV-19/Uganda/UG014/2020|EPI ISL 451196|B.1.1.1|Uganda|2020-03-25	0.0005431269	Africa
Africa|hCoV-19/Morocco/6902/2020|EPI ISL 459980|B.1.1|Morocco|2020-04-19	Africa|hCoV-19/Uganda/UG014/2020|EPI ISL 451196|B.1.1.1|Uganda|2020-03-25	0.0004751940	Africa
Africa|hCoV-19/Morocco/6903/2020|EPI ISL 459981|B.1|Morocco|2020-04-19	Africa|hCoV-19/Uganda/UG014/2020|EPI ISL 451196|B.1.1.1|Uganda|2020-03-25	0.0006790237	Africa
Africa|hCoV-19/Morocco/6904/2020|EPI ISL 459982|B.1|Morocco|2020-04-18	Africa|hCoV-19/Uganda/UG014/2020|EPI ISL 451196|B.1.1.1|Uganda|2020-03-25	0.0006450618	Africa
Africa|hCoV-19/Morocco/6905/2020|EPI ISL 459983|B.1.1|Morocco|2020-04-21	Africa|hCoV-19/Uganda/UG014/2020|EPI ISL 451196|B.1.1.1|Uganda|2020-03-25	0.0004072926	Africa
Africa|hCoV-19/Morocco/6906/2020|EPI ISL 459984|B.1.1|Morocco|2020-04-06	Africa|hCoV-19/Uganda/UG014/2020|EPI ISL 451196|B.1.1.1|Uganda|2020-03-25	0.0003054239	Africa
Africa|hCoV-19/Morocco/AZ183/2020|EPI ISL 476026|B.1.1|Morocco|2020-05-11	Africa|hCoV-19/Uganda/UG014/2020|EPI ISL 451196|B.1.1.1|Uganda|2020-03-25	0.0005091693	Africa
Africa|hCoV-19/Morocco/CA24/2020|EPI ISL 476025|B.1.1|Morocco|2020-05-02	Africa|hCoV-19/Uganda/UG014/2020|EPI ISL 451196|B.1.1.1|Uganda|2020-03-25	0.0006450660	Africa
Africa|hCoV-19/Morocco/HMIMV-Rabat102-03/2020|EPI ISL 471456|B.1|Morocco|2020-03-31	Africa|hCoV-19/Uganda/UG014/2020|EPI ISL 451196|B.1.1.1|Uganda|2020-03-25	0.0006450593	Africa
Africa|hCoV-19/Morocco/HMIMV-Rabat1025-04/2020|EPI ISL 471457|B.1|Morocco|2020-04-13	Africa|hCoV-19/Uganda/UG014/2020|EPI ISL 451196|B.1.1.1|Uganda|2020-03-25	0.0005771232	Africa
Africa|hCoV-19/Morocco/HMIMV-Rabat1429-04/2020|EPI ISL 471458|B.1|Morocco|2020-04-19	Africa|hCoV-19/Uganda/UG014/2020|EPI ISL 451196|B.1.1.1|Uganda|2020-03-25	0.0006790561	Africa
Africa|hCoV-19/Morocco/HMIMV-Rabat1435-04/2020|EPI ISL 471459|B.1|Morocco|2020-04-19	Africa|hCoV-19/Uganda/UG014/2020|EPI ISL 451196|B.1.1.1|Uganda|2020-03-25	0.0005431398	Africa
Africa|hCoV-19/Morocco/HMIMV-Rabat1462-04/2020|EPI ISL 471460|B.1|Morocco|2020-04-19	Africa|hCoV-19/Uganda/UG014/2020|EPI ISL 451196|B.1.1.1|Uganda|2020-03-25	0.0006450617	Africa
Africa|hCoV-19/Morocco/OUA677-19/2020|EPI ISL 451400|B.1.5|Morocco|2020-04-23	Africa|hCoV-19/Uganda/UG014/2020|EPI ISL 451196|B.1.1.1|Uganda|2020-03-25	0.0005431638	Africa
Africa|hCoV-19/Morocco/RA85/2020|EPI ISL 467299|B.1|Morocco|2020-05-21	Africa|hCoV-19/Uganda/UG014/2020|EPI ISL 451196|B.1.1.1|Uganda|2020-03-25	0.0010190238	Africa
Africa|hCoV-19/Morocco/RMPS-01/2020|EPI ISL 469017|B.1|Morocco|2020-04-13	Africa|hCoV-19/Uganda/UG014/2020|EPI ISL 451196|B.1.1.1|Uganda|2020-03-25	0.0005091711	Africa
Africa|hCoV-19/Morocco/RMPS-02/2020|EPI ISL 469049|B.1|Morocco|2020-03-30	Africa|hCoV-19/Uganda/UG014/2020|EPI ISL 451196|B.1.1.1|Uganda|2020-03-25	0.0005091935	Africa
Africa|hCoV-19/Morocco/RMPS-03/2020|EPI ISL 469051|B.1|Morocco|2020-04-03	Africa|hCoV-19/Uganda/UG014/2020|EPI ISL 451196|B.1.1.1|Uganda|2020-03-25	0.0006110695	Africa
Africa|hCoV-19/Morocco/RMPS-04/2020|EPI ISL 469052|B.1|Morocco|2020-03-30	Africa|hCoV-19/Uganda/UG014/2020|EPI ISL 451196|B.1.1.1|Uganda|2020-03-25	0.0005091711	Africa
Africa|hCoV-19/Morocco/RMPS-05/2020|EPI ISL 469053|B.1|Morocco|2020-03-30	Africa|hCoV-19/Uganda/UG014/2020|EPI ISL 451196|B.1.1.1|Uganda|2020-03-25	0.0004752167	Africa
Africa|hCoV-19/Morocco/RMPS-06/2020|EPI ISL 469054|B.1|Morocco|2020-04-01	Africa|hCoV-19/Uganda/UG014/2020|EPI ISL 451196|B.1.1.1|Uganda|2020-03-25	0.0005091711	Africa
Africa|hCoV-19/Morocco/RMPS-12/2020|EPI ISL 482737|B.1.1|Morocco|2020-05-08	Africa|hCoV-19/Uganda/UG014/2020|EPI ISL 451196|B.1.1.1|Uganda|2020-03-25	0.0004837015	Africa
Africa|hCoV-19/Morocco/RMPS-13/2020|EPI ISL 482738|B.1|Morocco|2020-04-10	Africa|hCoV-19/Uganda/UG014/2020|EPI ISL 451196|B.1.1.1|Uganda|2020-03-25	0.0004836750	Africa
Africa|hCoV-19/Morocco/RMPS-14/2020|EPI ISL 482739|B.1|Morocco|2020-04-22	Africa|hCoV-19/Uganda/UG014/2020|EPI ISL 451196|B.1.1.1|Uganda|2020-03-25	0.0004933895	Africa
Africa|hCoV-19/Morocco/refstage1/2020|EPI ISL 476559|B.1.5|Morocco|2020-02-27	Africa|hCoV-19/Uganda/UG014/2020|EPI ISL 451196|B.1.1.1|Uganda|2020-03-25	0.0004072940	Africa
Africa|hCoV-19/Nigeria/AB03-CV135/2020|EPI ISL 527872|B.1.5|Nigeria|2020-05-12	Africa|hCoV-19/Uganda/UG014/2020|EPI ISL 451196|B.1.1.1|Uganda|2020-03-25	0.0005490336	Africa
Africa|hCoV-19/Nigeria/ED01-CV155/2020|EPI ISL 527873|B.40|Nigeria|2020-02-21	Africa|hCoV-19/Uganda/UG014/2020|EPI ISL 451196|B.1.1.1|Uganda|2020-03-25	0.0007809623	Africa
Africa|hCoV-19/Nigeria/ED02-CV156/2020|EPI ISL 527874|B.40|Nigeria|2020-03-23	Africa|hCoV-19/Uganda/UG014/2020|EPI ISL 451196|B.1.1.1|Uganda|2020-03-25	0.0006790264	Africa
Africa|hCoV-19/Nigeria/ED03-CV157/2020|EPI ISL 527875|B.40|Nigeria|2020-03-26	Africa|hCoV-19/Uganda/UG014/2020|EPI ISL 451196|B.1.1.1|Uganda|2020-03-25	0.0007709613	Africa
Africa|hCoV-19/Nigeria/ED04-CV158/2020|EPI ISL 527876|A|Nigeria|2020-03-25	Africa|hCoV-19/Uganda/UG014/2020|EPI ISL 451196|B.1.1.1|Uganda|2020-03-25	0.0007129927	Africa
Africa|hCoV-19/Nigeria/ED06-CV159/2020|EPI ISL 527877|A|Nigeria|2020-03-25	Africa|hCoV-19/Uganda/UG014/2020|EPI ISL 451196|B.1.1.1|Uganda|2020-03-25	0.0006664771	Africa
Africa|hCoV-19/Nigeria/ED07-CV160/2020|EPI ISL 527878|B.40|Nigeria|2020-03-31	Africa|hCoV-19/Uganda/UG014/2020|EPI ISL 451196|B.1.1.1|Uganda|2020-03-25	0.0008150225	Africa
Africa|hCoV-19/Nigeria/ED1010-CV215/2020|EPI ISL 527879|B.1.1.229|Nigeria|2020-05-04	Africa|hCoV-19/Uganda/UG014/2020|EPI ISL 451196|B.1.1.1|Uganda|2020-03-25	0.0003733200	Africa
Africa|hCoV-19/Nigeria/ED18-CV161/2020|EPI ISL 527880|B.1.5|Nigeria|2020-03-25	Africa|hCoV-19/Uganda/UG014/2020|EPI ISL 451196|B.1.1.1|Uganda|2020-03-25	0.0004422542	Africa
Africa|hCoV-19/Nigeria/ED20-CV162/2020|EPI ISL 527881|B.1|Nigeria|2020-03-30	Africa|hCoV-19/Uganda/UG014/2020|EPI ISL 451196|B.1.1.1|Uganda|2020-03-25	0.0005091711	Africa
Africa|hCoV-19/Nigeria/ED25-CV163/2020|EPI ISL 527882|B.1.5|Nigeria|2020-05-09	Africa|hCoV-19/Uganda/UG014/2020|EPI ISL 451196|B.1.1.1|Uganda|2020-03-25	0.0004412442	Africa
Africa|hCoV-19/Nigeria/ED32-CV164/2020|EPI ISL 527883|B.1.5|Nigeria|2020-05-18	Africa|hCoV-19/Uganda/UG014/2020|EPI ISL 451196|B.1.1.1|Uganda|2020-03-25	0.0004451675	Africa
Africa|hCoV-19/Nigeria/ED46-CV165/2020|EPI ISL 527884|B.1.1.229|Nigeria|2020-04-24	Africa|hCoV-19/Uganda/UG014/2020|EPI ISL 451196|B.1.1.1|Uganda|2020-03-25	0.0004412353	Africa
Africa|hCoV-19/Nigeria/ED48-CV193/2020|EPI ISL 527885|B.1.5|Nigeria|2020-04-26	Africa|hCoV-19/Uganda/UG014/2020|EPI ISL 451196|B.1.1.1|Uganda|2020-03-25	0.0004172760	Africa
Africa|hCoV-19/Nigeria/EK025-CV58/2020|EPI ISL 487098|B.1.1.71|Nigeria|2020-04-19	Africa|hCoV-19/Uganda/UG014/2020|EPI ISL 451196|B.1.1.1|Uganda|2020-03-25	0.0003823721	Africa
Africa|hCoV-19/Nigeria/EK084-CV50/2020|EPI ISL 487105|B.1.1.71|Nigeria|2020-04-23	Africa|hCoV-19/Uganda/UG014/2020|EPI ISL 451196|B.1.1.1|Uganda|2020-03-25	0.0004412324	Africa
Africa|hCoV-19/Nigeria/EK220-CV54/2020|EPI ISL 487102|B.1.1|Nigeria|2020-05-14	Africa|hCoV-19/Uganda/UG014/2020|EPI ISL 451196|B.1.1.1|Uganda|2020-03-25	0.0004077744	Africa
Africa|hCoV-19/Nigeria/EK254-CV60/2020|EPI ISL 487096|B.1.1|Nigeria|2020-05-19	Africa|hCoV-19/Uganda/UG014/2020|EPI ISL 451196|B.1.1.1|Uganda|2020-03-25	0.0004185824	Africa
Africa|hCoV-19/Nigeria/EK291-CV115/2020|EPI ISL 527887|B.1.1|Nigeria|2020-06-02	Africa|hCoV-19/Uganda/UG014/2020|EPI ISL 451196|B.1.1.1|Uganda|2020-03-25	0.0004412620	Africa
Africa|hCoV-19/Nigeria/KW017-CV24/2020|EPI ISL 455362|B.1.255|Nigeria|2020-04-10	Africa|hCoV-19/Uganda/UG014/2020|EPI ISL 451196|B.1.1.1|Uganda|2020-03-25	0.0005431508	Africa
Africa|hCoV-19/Nigeria/KW298-CV48/2020|EPI ISL 487107|A|Nigeria|2020-05-08	Africa|hCoV-19/Uganda/UG014/2020|EPI ISL 451196|B.1.1.1|Uganda|2020-03-25	0.0007809310	Africa
Africa|hCoV-19/Nigeria/KW326-CV52/2020|EPI ISL 487103|B.1.1|Nigeria|2020-05-09	Africa|hCoV-19/Uganda/UG014/2020|EPI ISL 451196|B.1.1.1|Uganda|2020-03-25	0.0003754001	Africa
Africa|hCoV-19/Nigeria/Lagos01/2020|EPI ISL 413550|B.1.1|Nigeria|2020-02-27	Africa|hCoV-19/Uganda/UG014/2020|EPI ISL 451196|B.1.1.1|Uganda|2020-03-25	0.0002749175	Africa
Africa|hCoV-19/Nigeria/NG57752/2020|EPI ISL 462992|B.1.1|Nigeria|2020-03	Africa|hCoV-19/Uganda/UG014/2020|EPI ISL 451196|B.1.1.1|Uganda|2020-03-25	0.0003057795	Africa
Africa|hCoV-19/Nigeria/OG007-CV22/2020|EPI ISL 455412|B.40|Nigeria|2020-03-29	Africa|hCoV-19/Uganda/UG014/2020|EPI ISL 451196|B.1.1.1|Uganda|2020-03-25	0.0007130236	Africa
Africa|hCoV-19/Nigeria/ON191-CV49/2020|EPI ISL 487106|B.1.246|Nigeria|2020-06-30	Africa|hCoV-19/Uganda/UG014/2020|EPI ISL 451196|B.1.1.1|Uganda|2020-03-25	0.0005457551	Africa
Africa|hCoV-19/Nigeria/ON505-CV43/2020|EPI ISL 487112|B.1.246|Nigeria|2020-05-24	Africa|hCoV-19/Uganda/UG014/2020|EPI ISL 451196|B.1.1.1|Uganda|2020-03-25	0.0006789939	Africa
Africa|hCoV-19/Nigeria/ON507-CV44/2020|EPI ISL 487111|B.1.1.10|Nigeria|2020-05-24	Africa|hCoV-19/Uganda/UG014/2020|EPI ISL 451196|B.1.1.1|Uganda|2020-03-25	0.0005097941	Africa
Africa|hCoV-19/Nigeria/ON595-CV121/2020|EPI ISL 527888|B.1.1.90|Nigeria|2020-06-03	Africa|hCoV-19/Uganda/UG014/2020|EPI ISL 451196|B.1.1.1|Uganda|2020-03-25	0.0004752054	Africa
Africa|hCoV-19/Nigeria/ON705-CV153/2020|EPI ISL 527889|B.1.1.1|Nigeria|2020-06-09	Africa|hCoV-19/Uganda/UG014/2020|EPI ISL 451196|B.1.1.1|Uganda|2020-03-25	0.0005091487	Africa
Africa|hCoV-19/Nigeria/ON752-CV144/2020|EPI ISL 527890|B.1|Nigeria|2020-06-11	Africa|hCoV-19/Uganda/UG014/2020|EPI ISL 451196|B.1.1.1|Uganda|2020-03-25	0.0005434938	Africa
Africa|hCoV-19/Nigeria/ON920-CV152/2020|EPI ISL 527891|B.1.1.220|Nigeria|2020-06-16	Africa|hCoV-19/Uganda/UG014/2020|EPI ISL 451196|B.1.1.1|Uganda|2020-03-25	0.0004757543	Africa
Africa|hCoV-19/Nigeria/ON969-CV145/2020|EPI ISL 527892|B.1.1|Nigeria|2020-06-17	Africa|hCoV-19/Uganda/UG014/2020|EPI ISL 451196|B.1.1.1|Uganda|2020-03-25	0.0004752359	Africa
Africa|hCoV-19/Nigeria/OS016-CV3/2020|EPI ISL 455413|B.40|Nigeria|2020-03-27	Africa|hCoV-19/Uganda/UG014/2020|EPI ISL 451196|B.1.1.1|Uganda|2020-03-25	0.0006810604	Africa
Africa|hCoV-19/Nigeria/OS030-CV5/2020|EPI ISL 455415|A|Nigeria|2020-03-29	Africa|hCoV-19/Uganda/UG014/2020|EPI ISL 451196|B.1.1.1|Uganda|2020-03-25	0.0008094508	Africa
Africa|hCoV-19/Nigeria/OS055-CV8/2020|EPI ISL 455418|A|Nigeria|2020-03-29	Africa|hCoV-19/Uganda/UG014/2020|EPI ISL 451196|B.1.1.1|Uganda|2020-03-25	0.0008019719	Africa
Africa|hCoV-19/Nigeria/OS060-CV9/2020|EPI ISL 455419|B.1|Nigeria|2020-03-29	Africa|hCoV-19/Uganda/UG014/2020|EPI ISL 451196|B.1.1.1|Uganda|2020-03-25	0.0005820420	Africa
Africa|hCoV-19/Nigeria/OS070-CV11/2020|EPI ISL 455422|A|Nigeria|2020-03-29	Africa|hCoV-19/Uganda/UG014/2020|EPI ISL 451196|B.1.1.1|Uganda|2020-03-25	0.0008489093	Africa
Africa|hCoV-19/Nigeria/OS085-CV14/2020|EPI ISL 455424|A|Nigeria|2020-03-29	Africa|hCoV-19/Uganda/UG014/2020|EPI ISL 451196|B.1.1.1|Uganda|2020-03-25	0.0007469774	Africa
Africa|hCoV-19/Nigeria/OS125-CV20/2020|EPI ISL 455427|A|Nigeria|2020-03-29	Africa|hCoV-19/Uganda/UG014/2020|EPI ISL 451196|B.1.1.1|Uganda|2020-03-25	0.0008126229	Africa
Africa|hCoV-19/Nigeria/OS294-CV42/2020|EPI ISL 487113|B.1.5|Nigeria|2020-04-23	Africa|hCoV-19/Uganda/UG014/2020|EPI ISL 451196|B.1.1.1|Uganda|2020-03-25	0.0005091821	Africa
Africa|hCoV-19/Nigeria/OS524-CV45/2020|EPI ISL 487110|B.1.22|Nigeria|2020-05-11	Africa|hCoV-19/Uganda/UG014/2020|EPI ISL 451196|B.1.1.1|Uganda|2020-03-25	0.0006110695	Africa
Africa|hCoV-19/Nigeria/OS589-CV46/2020|EPI ISL 487109|B.1.22|Nigeria|2020-05-29	Africa|hCoV-19/Uganda/UG014/2020|EPI ISL 451196|B.1.1.1|Uganda|2020-03-25	0.0006452565	Africa
Africa|hCoV-19/Nigeria/OY008-CV29/2020|EPI ISL 455429|B.1|Nigeria|2020-03-27	Africa|hCoV-19/Uganda/UG014/2020|EPI ISL 451196|B.1.1.1|Uganda|2020-03-25	0.0005091711	Africa
Africa|hCoV-19/Nigeria/OY045A-CV35/2020|EPI ISL 455431|B.40|Nigeria|2020-04-02	Africa|hCoV-19/Uganda/UG014/2020|EPI ISL 451196|B.1.1.1|Uganda|2020-03-25	0.0006791877	Africa
Africa|hCoV-19/Nigeria/OY094-CV57/2020|EPI ISL 487099|B.1.1.102|Nigeria|2020-04-24	Africa|hCoV-19/Uganda/UG014/2020|EPI ISL 451196|B.1.1.1|Uganda|2020-03-25	0.0003733439	Africa
Africa|hCoV-19/Nigeria/OY175-CV51/2020|EPI ISL 487104|B.1|Nigeria|2020-05-03	Africa|hCoV-19/Uganda/UG014/2020|EPI ISL 451196|B.1.1.1|Uganda|2020-03-25	0.0005512901	Africa
Africa|hCoV-19/Nigeria/OY233-CV66/2020|EPI ISL 487091|B.1.246|Nigeria|2020-05-13	Africa|hCoV-19/Uganda/UG014/2020|EPI ISL 451196|B.1.1.1|Uganda|2020-03-25	0.0007809435	Africa
Africa|hCoV-19/Nigeria/OY260-CV55/2020|EPI ISL 487101|B.1.265|Nigeria|2020-05-16	Africa|hCoV-19/Uganda/UG014/2020|EPI ISL 451196|B.1.1.1|Uganda|2020-03-25	0.0006450311	Africa
Africa|hCoV-19/Nigeria/OY592-CV167/2020|EPI ISL 527898|B.1.265|Nigeria|2020-06-10	Africa|hCoV-19/Uganda/UG014/2020|EPI ISL 451196|B.1.1.1|Uganda|2020-03-25	0.0007470176	Africa
Africa|hCoV-19/Nigeria/OY595-CV168/2020|EPI ISL 527899|B.1.265|Nigeria|2020-06-09	Africa|hCoV-19/Uganda/UG014/2020|EPI ISL 451196|B.1.1.1|Uganda|2020-03-25	0.0007373263	Africa
Africa|hCoV-19/Nigeria/OY598-CV169/2020|EPI ISL 527900|B.1.1|Nigeria|2020-06-09	Africa|hCoV-19/Uganda/UG014/2020|EPI ISL 451196|B.1.1.1|Uganda|2020-03-25	0.0005908529	Africa
Africa|hCoV-19/Nigeria/OY605-CV170/2020|EPI ISL 527901|B.1.1|Nigeria|2020-06-12	Africa|hCoV-19/Uganda/UG014/2020|EPI ISL 451196|B.1.1.1|Uganda|2020-03-25	0.0006110156	Africa
Africa|hCoV-19/Nigeria/OY608-CV172/2020|EPI ISL 527903|B.1.1|Nigeria|2020-06-11	Africa|hCoV-19/Uganda/UG014/2020|EPI ISL 451196|B.1.1.1|Uganda|2020-03-25	0.0004798021	Africa
Africa|hCoV-19/Nigeria/OY612-CV173/2020|EPI ISL 527904|B.1.1|Nigeria|2020-06-13	Africa|hCoV-19/Uganda/UG014/2020|EPI ISL 451196|B.1.1.1|Uganda|2020-03-25	0.0004076205	Africa
Africa|hCoV-19/Nigeria/OY616-CV174/2020|EPI ISL 527905|B.1.1|Nigeria|2020-06-12	Africa|hCoV-19/Uganda/UG014/2020|EPI ISL 451196|B.1.1.1|Uganda|2020-03-25	0.0005438709	Africa
Africa|hCoV-19/Nigeria/OY625-CV182/2020|EPI ISL 527909|B.1.1|Nigeria|2020-06-13	Africa|hCoV-19/Uganda/UG014/2020|EPI ISL 451196|B.1.1.1|Uganda|2020-03-25	0.0004809244	Africa
Africa|hCoV-19/Nigeria/OY626-CV183/2020|EPI ISL 527910|B.1.1|Nigeria|2020-06-13	Africa|hCoV-19/Uganda/UG014/2020|EPI ISL 451196|B.1.1.1|Uganda|2020-03-25	0.0004790976	Africa
Africa|hCoV-19/Nigeria/OY627-CV184/2020|EPI ISL 527911|B.1.1|Nigeria|2020-06-13	Africa|hCoV-19/Uganda/UG014/2020|EPI ISL 451196|B.1.1.1|Uganda|2020-03-25	0.0003395015	Africa
Africa|hCoV-19/Nigeria/OY628-CV185/2020|EPI ISL 527912|B.1.1|Nigeria|2020-06-13	Africa|hCoV-19/Uganda/UG014/2020|EPI ISL 451196|B.1.1.1|Uganda|2020-03-25	0.0005770959	Africa
Africa|hCoV-19/Nigeria/OY633-CV189/2020|EPI ISL 527914|B.1.1.71|Nigeria|2020-06-16	Africa|hCoV-19/Uganda/UG014/2020|EPI ISL 451196|B.1.1.1|Uganda|2020-03-25	0.0005091366	Africa
Africa|hCoV-19/Nigeria/OY636-CV192/2020|EPI ISL 527915|B.1.1|Nigeria|2020-06-17	Africa|hCoV-19/Uganda/UG014/2020|EPI ISL 451196|B.1.1.1|Uganda|2020-03-25	0.0004412143	Africa
Africa|hCoV-19/Senegal/003/2020|EPI ISL 418206|B.1.356|Senegal|2020-02-28	Africa|hCoV-19/Uganda/UG014/2020|EPI ISL 451196|B.1.1.1|Uganda|2020-03-25	0.0004763742	Africa
Africa|hCoV-19/Senegal/016/2020|EPI ISL 418207|B.1.356|Senegal|2020-03-02	Africa|hCoV-19/Uganda/UG014/2020|EPI ISL 451196|B.1.1.1|Uganda|2020-03-25	0.0005431270	Africa
Africa|hCoV-19/Senegal/020/2020|EPI ISL 418208|B.1.356|Senegal|2020-03-04	Africa|hCoV-19/Uganda/UG014/2020|EPI ISL 451196|B.1.1.1|Uganda|2020-03-25	0.0004765039	Africa
Africa|hCoV-19/Senegal/026/2020|EPI ISL 418209|B.1.356|Senegal|2020-03-03	Africa|hCoV-19/Uganda/UG014/2020|EPI ISL 451196|B.1.1.1|Uganda|2020-03-25	0.0005770842	Africa
Africa|hCoV-19/Senegal/073/2020|EPI ISL 418210|B.1|Senegal|2020-03-10	Africa|hCoV-19/Uganda/UG014/2020|EPI ISL 451196|B.1.1.1|Uganda|2020-03-25	0.0004412636	Africa
Africa|hCoV-19/Senegal/082/2020|EPI ISL 418211|B.1|Senegal|2020-03-11	Africa|hCoV-19/Uganda/UG014/2020|EPI ISL 451196|B.1.1.1|Uganda|2020-03-25	0.0003735087	Africa
Africa|hCoV-19/Senegal/087/2020|EPI ISL 418212|B.1|Senegal|2020-03-11	Africa|hCoV-19/Uganda/UG014/2020|EPI ISL 451196|B.1.1.1|Uganda|2020-03-25	0.0003744494	Africa
Africa|hCoV-19/Senegal/094/2020|EPI ISL 418213|B.1|Senegal|2020-03-12	Africa|hCoV-19/Uganda/UG014/2020|EPI ISL 451196|B.1.1.1|Uganda|2020-03-25	0.0004076661	Africa
Africa|hCoV-19/Senegal/102/2020|EPI ISL 418214|B.1|Senegal|2020-03-12	Africa|hCoV-19/Uganda/UG014/2020|EPI ISL 451196|B.1.1.1|Uganda|2020-03-25	0.0003525350	Africa
Africa|hCoV-19/Senegal/119/2020|EPI ISL 418215|B.1|Senegal|2020-03-12	Africa|hCoV-19/Uganda/UG014/2020|EPI ISL 451196|B.1.1.1|Uganda|2020-03-25	0.0005131519	Africa
Africa|hCoV-19/Senegal/1351/2020|EPI ISL 480556|B.6|Senegal|2020-03-28	Africa|hCoV-19/Uganda/UG014/2020|EPI ISL 451196|B.1.1.1|Uganda|2020-03-25	0.0006124479	Africa
Africa|hCoV-19/Senegal/136/2020|EPI ISL 418216|A.2|Senegal|2020-03-13	Africa|hCoV-19/Uganda/UG014/2020|EPI ISL 451196|B.1.1.1|Uganda|2020-03-25	0.0007809282	Africa
Africa|hCoV-19/Senegal/139/2020|EPI ISL 418217|B.1|Senegal|2020-03-13	Africa|hCoV-19/Uganda/UG014/2020|EPI ISL 451196|B.1.1.1|Uganda|2020-03-25	0.0004782748	Africa
Africa|hCoV-19/Senegal/1683/2020|EPI ISL 480783|B.1|Senegal|2020-03-31	Africa|hCoV-19/Uganda/UG014/2020|EPI ISL 451196|B.1.1.1|Uganda|2020-03-25	0.0004082499	Africa
Africa|hCoV-19/Senegal/1749/2020|EPI ISL 480787|B.1|Senegal|2020-03-31	Africa|hCoV-19/Uganda/UG014/2020|EPI ISL 451196|B.1.1.1|Uganda|2020-03-25	0.0003749815	Africa
Africa|hCoV-19/Senegal/1966/2020|EPI ISL 480789|A.11|Senegal|2020-04-01	Africa|hCoV-19/Uganda/UG014/2020|EPI ISL 451196|B.1.1.1|Uganda|2020-03-25	0.0007472592	Africa
Africa|hCoV-19/Senegal/2840/2020|EPI ISL 481220|B.1|Senegal|2020-04-06	Africa|hCoV-19/Uganda/UG014/2020|EPI ISL 451196|B.1.1.1|Uganda|2020-03-25	0.0005588647	Africa
Africa|hCoV-19/Senegal/2865/2020|EPI ISL 481234|B.1|Senegal|2020-04-07	Africa|hCoV-19/Uganda/UG014/2020|EPI ISL 451196|B.1.1.1|Uganda|2020-03-25	0.0005537611	Africa
Africa|hCoV-19/Senegal/306/2020|EPI ISL 420069|B.3|Senegal|2020-03-17	Africa|hCoV-19/Uganda/UG014/2020|EPI ISL 451196|B.1.1.1|Uganda|2020-03-25	0.0005431285	Africa
Africa|hCoV-19/Senegal/315/2020|EPI ISL 420070|B.1|Senegal|2020-03-17	Africa|hCoV-19/Uganda/UG014/2020|EPI ISL 451196|B.1.1.1|Uganda|2020-03-25	0.0005091486	Africa
Africa|hCoV-19/Senegal/328/2020|EPI ISL 420071|B.1|Senegal|2020-03-17	Africa|hCoV-19/Uganda/UG014/2020|EPI ISL 451196|B.1.1.1|Uganda|2020-03-25	0.0007625100	Africa
Africa|hCoV-19/Senegal/3331/2020|EPI ISL 481235|B.1.5|Senegal|2020-04-09	Africa|hCoV-19/Uganda/UG014/2020|EPI ISL 451196|B.1.1.1|Uganda|2020-03-25	0.0004415735	Africa
Africa|hCoV-19/Senegal/370/2020|EPI ISL 420072|B.1|Senegal|2020-03-18	Africa|hCoV-19/Uganda/UG014/2020|EPI ISL 451196|B.1.1.1|Uganda|2020-03-25	0.0005104806	Africa
Africa|hCoV-19/Senegal/382/2020|EPI ISL 420073|B.1|Senegal|2020-03-19	Africa|hCoV-19/Uganda/UG014/2020|EPI ISL 451196|B.1.1.1|Uganda|2020-03-25	0.0005431746	Africa
Africa|hCoV-19/Senegal/45436/2020|EPI ISL 498238|B.1.1|Senegal|2020-05-27	Africa|hCoV-19/Uganda/UG014/2020|EPI ISL 451196|B.1.1.1|Uganda|2020-03-25	0.0004074308	Africa
Africa|hCoV-19/Senegal/45557/2020|EPI ISL 498239|B.1.1|Senegal|2020-05-27	Africa|hCoV-19/Uganda/UG014/2020|EPI ISL 451196|B.1.1.1|Uganda|2020-03-25	0.0004788519	Africa
Africa|hCoV-19/Senegal/52357/2020|EPI ISL 498240|B.1.5.12|Senegal|2020-06-03	Africa|hCoV-19/Uganda/UG014/2020|EPI ISL 451196|B.1.1.1|Uganda|2020-03-25	0.0006789628	Africa
Africa|hCoV-19/Senegal/52907/2020|EPI ISL 498241|B.1.5.12|Senegal|2020-06-05	Africa|hCoV-19/Uganda/UG014/2020|EPI ISL 451196|B.1.1.1|Uganda|2020-03-25	0.0008074858	Africa
Africa|hCoV-19/Senegal/55499/2020|EPI ISL 498242|B.1.5|Senegal|2020-06-07	Africa|hCoV-19/Uganda/UG014/2020|EPI ISL 451196|B.1.1.1|Uganda|2020-03-25	0.0004760447	Africa
Africa|hCoV-19/Senegal/55703/2020|EPI ISL 477148|B.1.356|Senegal|2020-06-07	Africa|hCoV-19/Uganda/UG014/2020|EPI ISL 451196|B.1.1.1|Uganda|2020-03-25	0.0006679915	Africa
Africa|hCoV-19/Senegal/55728/2020|EPI ISL 477150|B.1.5.12|Senegal|2020-06-07	Africa|hCoV-19/Uganda/UG014/2020|EPI ISL 451196|B.1.1.1|Uganda|2020-03-25	0.0006163975	Africa
Africa|hCoV-19/Senegal/55738/2020|EPI ISL 477141|B.1.5.12|Senegal|2020-06-07	Africa|hCoV-19/Uganda/UG014/2020|EPI ISL 451196|B.1.1.1|Uganda|2020-03-25	0.0005941560	Africa
Africa|hCoV-19/Senegal/55752/2020|EPI ISL 477149|B.1.5.12|Senegal|2020-06-07	Africa|hCoV-19/Uganda/UG014/2020|EPI ISL 451196|B.1.1.1|Uganda|2020-03-25	0.0005862244	Africa
Africa|hCoV-19/Senegal/57065/2020|EPI ISL 476148|B.1.1.44|Senegal|2020-06-09	Africa|hCoV-19/Uganda/UG014/2020|EPI ISL 451196|B.1.1.1|Uganda|2020-03-25	0.0004760987	Africa
Africa|hCoV-19/Senegal/5718/2020|EPI ISL 481236|B.1|Senegal|2020-04-18	Africa|hCoV-19/Uganda/UG014/2020|EPI ISL 451196|B.1.1.1|Uganda|2020-03-25	0.0004093443	Africa
Africa|hCoV-19/Senegal/57273/2020|EPI ISL 498243|B.1.5.12|Senegal|2020-06-07	Africa|hCoV-19/Uganda/UG014/2020|EPI ISL 451196|B.1.1.1|Uganda|2020-03-25	0.0006110779	Africa
Africa|hCoV-19/Senegal/57476/2020|EPI ISL 476149|B.1.5.12|Senegal|2020-06-06	Africa|hCoV-19/Uganda/UG014/2020|EPI ISL 451196|B.1.1.1|Uganda|2020-03-25	0.0007512361	Africa
Africa|hCoV-19/Senegal/57503/2020|EPI ISL 498244|B.1.5.12|Senegal|2020-06-09	Africa|hCoV-19/Uganda/UG014/2020|EPI ISL 451196|B.1.1.1|Uganda|2020-03-25	0.0007503666	Africa
Africa|hCoV-19/Senegal/57540/2020|EPI ISL 476491|B.1.5.12|Senegal|2020-06-09	Africa|hCoV-19/Uganda/UG014/2020|EPI ISL 451196|B.1.1.1|Uganda|2020-03-25	0.0008239123	Africa
Africa|hCoV-19/Senegal/5766/2020|EPI ISL 481237|B.1.5.12|Senegal|2020-04-17	Africa|hCoV-19/Uganda/UG014/2020|EPI ISL 451196|B.1.1.1|Uganda|2020-03-25	0.0006110842	Africa
Africa|hCoV-19/Senegal/5770/2020|EPI ISL 481238|B.1|Senegal|2020-04-17	Africa|hCoV-19/Uganda/UG014/2020|EPI ISL 451196|B.1.1.1|Uganda|2020-03-25	0.0004585479	Africa
Africa|hCoV-19/Senegal/5785/2020|EPI ISL 481239|B.1.5.12|Senegal|2020-04-17	Africa|hCoV-19/Uganda/UG014/2020|EPI ISL 451196|B.1.1.1|Uganda|2020-03-25	0.0005772934	Africa
Africa|hCoV-19/Senegal/5971/2020|EPI ISL 481240|B.1.5|Senegal|2020-04-18	Africa|hCoV-19/Uganda/UG014/2020|EPI ISL 451196|B.1.1.1|Uganda|2020-03-25	0.0003757627	Africa
Africa|hCoV-19/Senegal/5986/2020|EPI ISL 481243|B.1|Senegal|2020-04-18	Africa|hCoV-19/Uganda/UG014/2020|EPI ISL 451196|B.1.1.1|Uganda|2020-03-25	0.0005772546	Africa
Africa|hCoV-19/Senegal/600/2020|EPI ISL 420074|B.1.5|Senegal|2020-03-20	Africa|hCoV-19/Uganda/UG014/2020|EPI ISL 451196|B.1.1.1|Uganda|2020-03-25	0.0004752184	Africa
Africa|hCoV-19/Senegal/611/2020|EPI ISL 420076|B.1|Senegal|2020-03-20	Africa|hCoV-19/Uganda/UG014/2020|EPI ISL 451196|B.1.1.1|Uganda|2020-03-25	0.0005091935	Africa
Africa|hCoV-19/Senegal/618/2020|EPI ISL 420077|A|Senegal|2020-03-20	Africa|hCoV-19/Uganda/UG014/2020|EPI ISL 451196|B.1.1.1|Uganda|2020-03-25	0.0007129779	Africa
Africa|hCoV-19/Senegal/620/2020|EPI ISL 420078|A.11|Senegal|2020-03-20	Africa|hCoV-19/Uganda/UG014/2020|EPI ISL 451196|B.1.1.1|Uganda|2020-03-25	0.0007146516	Africa
Africa|hCoV-19/Senegal/62365/2020|EPI ISL 476492|B.1.5.12|Senegal|2020-06-10	Africa|hCoV-19/Uganda/UG014/2020|EPI ISL 451196|B.1.1.1|Uganda|2020-03-25	0.0005771115	Africa
Africa|hCoV-19/Senegal/62368/2020|EPI ISL 476493|B.1.1|Senegal|2020-06-10	Africa|hCoV-19/Uganda/UG014/2020|EPI ISL 451196|B.1.1.1|Uganda|2020-03-25	0.0003393668	Africa
Africa|hCoV-19/Senegal/62431/2020|EPI ISL 498247|B.1.5.12|Senegal|2020-06-10	Africa|hCoV-19/Uganda/UG014/2020|EPI ISL 451196|B.1.1.1|Uganda|2020-03-25	0.0004478903	Africa
Africa|hCoV-19/Senegal/62872/2020|EPI ISL 476494|B.1.5.12|Senegal|2020-06-11	Africa|hCoV-19/Uganda/UG014/2020|EPI ISL 451196|B.1.1.1|Uganda|2020-03-25	0.0005783614	Africa
Africa|hCoV-19/Senegal/62874/2020|EPI ISL 476495|B.1.5.12|Senegal|2020-06-11	Africa|hCoV-19/Uganda/UG014/2020|EPI ISL 451196|B.1.1.1|Uganda|2020-03-25	0.0006469725	Africa
Africa|hCoV-19/Senegal/63263/2020|EPI ISL 498249|B.1.5.12|Senegal|2020-06-11	Africa|hCoV-19/Uganda/UG014/2020|EPI ISL 451196|B.1.1.1|Uganda|2020-03-25	0.0005461427	Africa
Africa|hCoV-19/Senegal/63728/2020|EPI ISL 476497|B.1.356|Senegal|2020-06-12	Africa|hCoV-19/Uganda/UG014/2020|EPI ISL 451196|B.1.1.1|Uganda|2020-03-25	0.0006554576	Africa
Africa|hCoV-19/Senegal/63742/2020|EPI ISL 476514|B.1.5.12|Senegal|2020-06-12	Africa|hCoV-19/Uganda/UG014/2020|EPI ISL 451196|B.1.1.1|Uganda|2020-03-25	0.0006110832	Africa
Africa|hCoV-19/Senegal/640/2020|EPI ISL 420079|B.1|Senegal|2020-03-20	Africa|hCoV-19/Uganda/UG014/2020|EPI ISL 451196|B.1.1.1|Uganda|2020-03-25	0.0007668523	Africa
Africa|hCoV-19/Senegal/64033/2020|EPI ISL 485715|B.1.5|Senegal|2020-06-12	Africa|hCoV-19/Uganda/UG014/2020|EPI ISL 451196|B.1.1.1|Uganda|2020-03-25	0.0005771113	Africa
Africa|hCoV-19/Senegal/64076/2020|EPI ISL 485716|B.1|Senegal|2020-06-12	Africa|hCoV-19/Uganda/UG014/2020|EPI ISL 451196|B.1.1.1|Uganda|2020-03-25	0.0008490361	Africa
Africa|hCoV-19/Senegal/64096/2020|EPI ISL 485717|B.1.5.12|Senegal|2020-06-12	Africa|hCoV-19/Uganda/UG014/2020|EPI ISL 451196|B.1.1.1|Uganda|2020-03-25	0.0006156730	Africa
Africa|hCoV-19/Senegal/64101/2020|EPI ISL 476516|B.1.5.12|Senegal|2020-06-12	Africa|hCoV-19/Uganda/UG014/2020|EPI ISL 451196|B.1.1.1|Uganda|2020-03-25	0.0006133950	Africa
Africa|hCoV-19/Senegal/64163/2020|EPI ISL 477159|B.1.5.12|Senegal|2020-06-12	Africa|hCoV-19/Uganda/UG014/2020|EPI ISL 451196|B.1.1.1|Uganda|2020-03-25	0.0008001871	Africa
Africa|hCoV-19/Senegal/64166/2020|EPI ISL 476558|B.1.5.12|Senegal|2020-06-12	Africa|hCoV-19/Uganda/UG014/2020|EPI ISL 451196|B.1.1.1|Uganda|2020-03-25	0.0007841301	Africa
Africa|hCoV-19/Senegal/6427/2020|EPI ISL 486873|B.1.5|Senegal|2020-04-20	Africa|hCoV-19/Uganda/UG014/2020|EPI ISL 451196|B.1.1.1|Uganda|2020-03-25	0.0004081055	Africa
Africa|hCoV-19/Senegal/6430/2020|EPI ISL 486872|B.1.1|Senegal|2020-04-11	Africa|hCoV-19/Uganda/UG014/2020|EPI ISL 451196|B.1.1.1|Uganda|2020-03-25	0.0003064385	Africa
Africa|hCoV-19/Senegal/64709/2020|EPI ISL 476560|B.1.5.12|Senegal|2020-06-13	Africa|hCoV-19/Uganda/UG014/2020|EPI ISL 451196|B.1.1.1|Uganda|2020-03-25	0.0011262887	Africa
Africa|hCoV-19/Senegal/64716/2020|EPI ISL 498250|B.1.5.12|Senegal|2020-06-13	Africa|hCoV-19/Uganda/UG014/2020|EPI ISL 451196|B.1.1.1|Uganda|2020-03-25	0.0005448350	Africa
Africa|hCoV-19/Senegal/64729/2020|EPI ISL 477155|B.1.1.44|Senegal|2020-06-11	Africa|hCoV-19/Uganda/UG014/2020|EPI ISL 451196|B.1.1.1|Uganda|2020-03-25	0.0005460344	Africa
Africa|hCoV-19/Senegal/64763/2020|EPI ISL 476562|B.1.292|Senegal|2020-06-13	Africa|hCoV-19/Uganda/UG014/2020|EPI ISL 451196|B.1.1.1|Uganda|2020-03-25	0.0005771349	Africa
Africa|hCoV-19/Senegal/64766/2020|EPI ISL 476564|B.1.5.12|Senegal|2020-06-13	Africa|hCoV-19/Uganda/UG014/2020|EPI ISL 451196|B.1.1.1|Uganda|2020-03-25	0.0006449895	Africa
Africa|hCoV-19/Senegal/64771/2020|EPI ISL 482874|B.1.1.44|Senegal|2020-06-13	Africa|hCoV-19/Uganda/UG014/2020|EPI ISL 451196|B.1.1.1|Uganda|2020-03-25	0.0005431803	Africa
Africa|hCoV-19/Senegal/64772/2020|EPI ISL 477154|B.1.5.12|Senegal|2020-06-13	Africa|hCoV-19/Uganda/UG014/2020|EPI ISL 451196|B.1.1.1|Uganda|2020-03-25	0.0007345759	Africa
Africa|hCoV-19/Senegal/6481/2020|EPI ISL 486871|B.1.5|Senegal|2020-04-21	Africa|hCoV-19/Uganda/UG014/2020|EPI ISL 451196|B.1.1.1|Uganda|2020-03-25	0.0003745603	Africa
Africa|hCoV-19/Senegal/64916/2020|EPI ISL 477156|B.1.5.12|Senegal|2020-06-13	Africa|hCoV-19/Uganda/UG014/2020|EPI ISL 451196|B.1.1.1|Uganda|2020-03-25	0.0006142075	Africa
Africa|hCoV-19/Senegal/64932/2020|EPI ISL 476569|B.1.1.44|Senegal|2020-06-13	Africa|hCoV-19/Uganda/UG014/2020|EPI ISL 451196|B.1.1.1|Uganda|2020-03-25	0.0004073674	Africa
Africa|hCoV-19/Senegal/64969/2020|EPI ISL 476570|B.1.5.12|Senegal|2020-06-13	Africa|hCoV-19/Uganda/UG014/2020|EPI ISL 451196|B.1.1.1|Uganda|2020-03-25	0.0008764299	Africa
Africa|hCoV-19/Senegal/65030/2020|EPI ISL 476572|B.1.5.12|Senegal|2020-06-14	Africa|hCoV-19/Uganda/UG014/2020|EPI ISL 451196|B.1.1.1|Uganda|2020-03-25	0.0005770725	Africa
Africa|hCoV-19/Senegal/65052/2020|EPI ISL 476574|B.1.5|Senegal|2020-06-13	Africa|hCoV-19/Uganda/UG014/2020|EPI ISL 451196|B.1.1.1|Uganda|2020-03-25	0.0005457699	Africa
Africa|hCoV-19/Senegal/65428/2020|EPI ISL 485712|B.1.5.12|Senegal|2020-06-14	Africa|hCoV-19/Uganda/UG014/2020|EPI ISL 451196|B.1.1.1|Uganda|2020-03-25	0.0007845734	Africa
Africa|hCoV-19/Senegal/65481/2020|EPI ISL 477151|B.1.1|Senegal|2020-06-14	Africa|hCoV-19/Uganda/UG014/2020|EPI ISL 451196|B.1.1.1|Uganda|2020-03-25	0.0004873567	Africa
Africa|hCoV-19/Senegal/65548/2020|EPI ISL 477153|B.1.5.12|Senegal|2020-06-14	Africa|hCoV-19/Uganda/UG014/2020|EPI ISL 451196|B.1.1.1|Uganda|2020-03-25	0.0006663334	Africa
Africa|hCoV-19/Senegal/65601/2020|EPI ISL 485713|B.1.5.12|Senegal|2020-06-14	Africa|hCoV-19/Uganda/UG014/2020|EPI ISL 451196|B.1.1.1|Uganda|2020-03-25	0.0005770856	Africa
Africa|hCoV-19/Senegal/659/2020|EPI ISL 480554|B.1|Senegal|2020-03-21	Africa|hCoV-19/Uganda/UG014/2020|EPI ISL 451196|B.1.1.1|Uganda|2020-03-25	0.0004424048	Africa
Africa|hCoV-19/Senegal/6597/2020|EPI ISL 486870|B.1.356|Senegal|2020-04-23	Africa|hCoV-19/Uganda/UG014/2020|EPI ISL 451196|B.1.1.1|Uganda|2020-03-25	0.0005770842	Africa
Africa|hCoV-19/Senegal/6619/2020|EPI ISL 498230|B.1|Senegal|2020-04-21	Africa|hCoV-19/Uganda/UG014/2020|EPI ISL 451196|B.1.1.1|Uganda|2020-03-25	0.0005431160	Africa
Africa|hCoV-19/Senegal/6626/2020|EPI ISL 498229|B.1|Senegal|2020-04-21	Africa|hCoV-19/Uganda/UG014/2020|EPI ISL 451196|B.1.1.1|Uganda|2020-03-25	0.0005773721	Africa
Africa|hCoV-19/Senegal/66298/2020|EPI ISL 485708|B.1.5.12|Senegal|2020-06-15	Africa|hCoV-19/Uganda/UG014/2020|EPI ISL 451196|B.1.1.1|Uganda|2020-03-25	0.0007810494	Africa
Africa|hCoV-19/Senegal/66443/2020|EPI ISL 485711|B.1.1|Senegal|2020-06-15	Africa|hCoV-19/Uganda/UG014/2020|EPI ISL 451196|B.1.1.1|Uganda|2020-03-25	0.0005838243	Africa
Africa|hCoV-19/Senegal/66458/2020|EPI ISL 485710|B.1.1|Senegal|2020-06-15	Africa|hCoV-19/Uganda/UG014/2020|EPI ISL 451196|B.1.1.1|Uganda|2020-03-25	0.0003733271	Africa
Africa|hCoV-19/Senegal/6751/2020|EPI ISL 486859|B.1.1|Senegal|2020-04-21	Africa|hCoV-19/Uganda/UG014/2020|EPI ISL 451196|B.1.1.1|Uganda|2020-03-25	0.0003091176	Africa
Africa|hCoV-19/Senegal/6762/2020|EPI ISL 486869|B.1.5.12|Senegal|2020-04-21	Africa|hCoV-19/Uganda/UG014/2020|EPI ISL 451196|B.1.1.1|Uganda|2020-03-25	0.0006009603	Africa
Africa|hCoV-19/Senegal/68303/2020|EPI ISL 477143|B.1.5.12|Senegal|2020-06-17	Africa|hCoV-19/Uganda/UG014/2020|EPI ISL 451196|B.1.1.1|Uganda|2020-03-25	0.0006159396	Africa
Africa|hCoV-19/Senegal/68349/2020|EPI ISL 485635|B.1.5.12|Senegal|2020-06-18	Africa|hCoV-19/Uganda/UG014/2020|EPI ISL 451196|B.1.1.1|Uganda|2020-03-25	0.0007129292	Africa
Africa|hCoV-19/Senegal/6837/2020|EPI ISL 486868|B.1.272|Senegal|2020-04-21	Africa|hCoV-19/Uganda/UG014/2020|EPI ISL 451196|B.1.1.1|Uganda|2020-03-25	0.0005142053	Africa
Africa|hCoV-19/Senegal/6839/2020|EPI ISL 486867|B.1|Senegal|2020-04-23	Africa|hCoV-19/Uganda/UG014/2020|EPI ISL 451196|B.1.1.1|Uganda|2020-03-25	0.0005801869	Africa
Africa|hCoV-19/Senegal/68458/2020|EPI ISL 482878|B.1.1|Senegal|2020-06-18	Africa|hCoV-19/Uganda/UG014/2020|EPI ISL 451196|B.1.1.1|Uganda|2020-03-25	0.0003733272	Africa
Africa|hCoV-19/Senegal/6847/2020|EPI ISL 486865|B.1.272|Senegal|2020-04-02	Africa|hCoV-19/Uganda/UG014/2020|EPI ISL 451196|B.1.1.1|Uganda|2020-03-25	0.0006110696	Africa
Africa|hCoV-19/Senegal/68488/2020|EPI ISL 482877|B.1.356|Senegal|2020-06-17	Africa|hCoV-19/Uganda/UG014/2020|EPI ISL 451196|B.1.1.1|Uganda|2020-03-25	0.0007129266	Africa
Africa|hCoV-19/Senegal/68525/2020|EPI ISL 477142|B.1.1|Senegal|2020-06-17	Africa|hCoV-19/Uganda/UG014/2020|EPI ISL 451196|B.1.1.1|Uganda|2020-03-25	0.0005925824	Africa
Africa|hCoV-19/Senegal/68548/2020|EPI ISL 482876|B.1.5.12|Senegal|2020-06-17	Africa|hCoV-19/Uganda/UG014/2020|EPI ISL 451196|B.1.1.1|Uganda|2020-03-25	0.0004469501	Africa
Africa|hCoV-19/Senegal/68550/2020|EPI ISL 482875|B.1.5.12|Senegal|2020-06-16	Africa|hCoV-19/Uganda/UG014/2020|EPI ISL 451196|B.1.1.1|Uganda|2020-03-25	0.0005780535	Africa
Africa|hCoV-19/Senegal/6914/2020|EPI ISL 498237|B.1.5|Senegal|2020-04-24	Africa|hCoV-19/Uganda/UG014/2020|EPI ISL 451196|B.1.1.1|Uganda|2020-03-25	0.0004854111	Africa
Africa|hCoV-19/Senegal/6934/2020|EPI ISL 498235|B.1.5.12|Senegal|2020-04-22	Africa|hCoV-19/Uganda/UG014/2020|EPI ISL 451196|B.1.1.1|Uganda|2020-03-25	0.0005805936	Africa
Africa|hCoV-19/Senegal/70339/2020|EPI ISL 477146|B.1.5.12|Senegal|2020-06-20	Africa|hCoV-19/Uganda/UG014/2020|EPI ISL 451196|B.1.1.1|Uganda|2020-03-25	0.0006244457	Africa
Africa|hCoV-19/Senegal/70427/2020|EPI ISL 477144|B.1.5.12|Senegal|2020-06-20	Africa|hCoV-19/Uganda/UG014/2020|EPI ISL 451196|B.1.1.1|Uganda|2020-03-25	0.0005910806	Africa
Africa|hCoV-19/Senegal/70440/2020|EPI ISL 477145|B.1.5.12|Senegal|2020-06-19	Africa|hCoV-19/Uganda/UG014/2020|EPI ISL 451196|B.1.1.1|Uganda|2020-03-25	0.0007319238	Africa
Africa|hCoV-19/Senegal/83493/2020|EPI ISL 498252|B.1.1.44|Senegal|2020-07-09	Africa|hCoV-19/Uganda/UG014/2020|EPI ISL 451196|B.1.1.1|Uganda|2020-03-25	0.0005923319	Africa
Africa|hCoV-19/Senegal/9068/2020|EPI ISL 498236|B.1.356|Senegal|2020-04-24	Africa|hCoV-19/Uganda/UG014/2020|EPI ISL 451196|B.1.1.1|Uganda|2020-03-25	0.0005096133	Africa
Africa|hCoV-19/Senegal/9250/2020|EPI ISL 486866|B.1.1|Senegal|2020-04-22	Africa|hCoV-19/Uganda/UG014/2020|EPI ISL 451196|B.1.1.1|Uganda|2020-03-25	0.0005770842	Africa
Africa|hCoV-19/Senegal/9256/2020|EPI ISL 486864|B.1.1|Senegal|2020-04-23	Africa|hCoV-19/Uganda/UG014/2020|EPI ISL 451196|B.1.1.1|Uganda|2020-03-25	0.0004457392	Africa
Africa|hCoV-19/Senegal/9369/2020|EPI ISL 486863|B.1.5|Senegal|2020-04-25	Africa|hCoV-19/Uganda/UG014/2020|EPI ISL 451196|B.1.1.1|Uganda|2020-03-25	0.0004412439	Africa
Africa|hCoV-19/Senegal/9392/2020|EPI ISL 486862|B.1.1|Senegal|2020-04-25	Africa|hCoV-19/Uganda/UG014/2020|EPI ISL 451196|B.1.1.1|Uganda|2020-03-25	0.0003409421	Africa
Africa|hCoV-19/Senegal/9439/2020|EPI ISL 486861|B.1.1.44|Senegal|2020-04-25	Africa|hCoV-19/Uganda/UG014/2020|EPI ISL 451196|B.1.1.1|Uganda|2020-03-25	0.0003734034	Africa
Africa|hCoV-19/Senegal/9615/2020|EPI ISL 486860|B.1.5.12|Senegal|2020-04-25	Africa|hCoV-19/Uganda/UG014/2020|EPI ISL 451196|B.1.1.1|Uganda|2020-03-25	0.0005431159	Africa
Africa|hCoV-19/Senegal/9819/2020|EPI ISL 498233|B.1|Senegal|2020-04-25	Africa|hCoV-19/Uganda/UG014/2020|EPI ISL 451196|B.1.1.1|Uganda|2020-03-25	0.0005183585	Africa
Africa|hCoV-19/Senegal/9821/2020|EPI ISL 498232|B.1.356|Senegal|2020-04-25	Africa|hCoV-19/Uganda/UG014/2020|EPI ISL 451196|B.1.1.1|Uganda|2020-03-25	0.0004463724	Africa
Africa|hCoV-19/Senegal/9838/2020|EPI ISL 498231|B.1.272|Senegal|2020-04-25	Africa|hCoV-19/Uganda/UG014/2020|EPI ISL 451196|B.1.1.1|Uganda|2020-03-25	0.0005820997	Africa
Africa|hCoV-19/Sierra Leone/KGH-G-8548/2020|EPI ISL 512811|B.1|Sierra Leone|2020-03-30	Africa|hCoV-19/Uganda/UG014/2020|EPI ISL 451196|B.1.1.1|Uganda|2020-03-25	0.0005431746	Africa
Africa|hCoV-19/Sierra Leone/KGH-G-8549/2020|EPI ISL 512812|B.1.1|Sierra Leone|2020-03-31	Africa|hCoV-19/Uganda/UG014/2020|EPI ISL 451196|B.1.1.1|Uganda|2020-03-25	0.0003054239	Africa
Africa|hCoV-19/Sierra Leone/KGH-G-8603/2020|EPI ISL 512813|B.1|Sierra Leone|2020-04-23	Africa|hCoV-19/Uganda/UG014/2020|EPI ISL 451196|B.1.1.1|Uganda|2020-03-25	0.0004754085	Africa
Africa|hCoV-19/Sierra Leone/KGH-G-8604/2020|EPI ISL 512814|B.6|Sierra Leone|2020-04-03	Africa|hCoV-19/Uganda/UG014/2020|EPI ISL 451196|B.1.1.1|Uganda|2020-03-25	0.0006790101	Africa
Africa|hCoV-19/Sierra Leone/KGH-G-8607/2020|EPI ISL 512815|B.1.1|Sierra Leone|2020-04-03	Africa|hCoV-19/Uganda/UG014/2020|EPI ISL 451196|B.1.1.1|Uganda|2020-03-25	0.0002715772	Africa
Africa|hCoV-19/Sierra Leone/KGH-G-8625/2020|EPI ISL 512816|A.12|Sierra Leone|2020-04-10	Africa|hCoV-19/Uganda/UG014/2020|EPI ISL 451196|B.1.1.1|Uganda|2020-03-25	0.0009849262	Africa
Africa|hCoV-19/Sierra Leone/KGH-G-8626/2020|EPI ISL 512817|A.12|Sierra Leone|2020-04-10	Africa|hCoV-19/Uganda/UG014/2020|EPI ISL 451196|B.1.1.1|Uganda|2020-03-25	0.0008829055	Africa
Africa|hCoV-19/Sierra Leone/KGH-G-8627/2020|EPI ISL 512818|B.1.5|Sierra Leone|2020-04-08	Africa|hCoV-19/Uganda/UG014/2020|EPI ISL 451196|B.1.1.1|Uganda|2020-03-25	0.0004752280	Africa
Africa|hCoV-19/Sierra Leone/KGH-G-8668/2020|EPI ISL 512819|A.12|Sierra Leone|2020-04-11	Africa|hCoV-19/Uganda/UG014/2020|EPI ISL 451196|B.1.1.1|Uganda|2020-03-25	0.0008011266	Africa
Africa|hCoV-19/Sierra Leone/KGH-G-8669/2020|EPI ISL 512820|A.12|Sierra Leone|2020-04-14	Africa|hCoV-19/Uganda/UG014/2020|EPI ISL 451196|B.1.1.1|Uganda|2020-03-25	0.0009169224	Africa
Africa|hCoV-19/South Africa/KRISP-0001/2020|EPI ISL 467431|B|South Africa|2020-03-23	Africa|hCoV-19/Uganda/UG014/2020|EPI ISL 451196|B.1.1.1|Uganda|2020-03-25	0.0005102744	Africa
Africa|hCoV-19/South Africa/KRISP-0016/2020|EPI ISL 467432|B.1.106|South Africa|2020-03-28	Africa|hCoV-19/Uganda/UG014/2020|EPI ISL 451196|B.1.1.1|Uganda|2020-03-25	0.0004412592	Africa
Africa|hCoV-19/South Africa/KRISP-0017/2020|EPI ISL 467433|B.1.5|South Africa|2020-04-03	Africa|hCoV-19/Uganda/UG014/2020|EPI ISL 451196|B.1.1.1|Uganda|2020-03-25	0.0004073079	Africa
Africa|hCoV-19/South Africa/KRISP-0019/2020|EPI ISL 467434|B.1.5|South Africa|2020-04-02	Africa|hCoV-19/Uganda/UG014/2020|EPI ISL 451196|B.1.1.1|Uganda|2020-03-25	0.0004073079	Africa
Africa|hCoV-19/South Africa/KRISP-0021/2020|EPI ISL 467435|B.1.5|South Africa|2020-04-02	Africa|hCoV-19/Uganda/UG014/2020|EPI ISL 451196|B.1.1.1|Uganda|2020-03-25	0.0004074876	Africa
Africa|hCoV-19/South Africa/KRISP-0024/2020|EPI ISL 467436|B.1.106|South Africa|2020-04-01	Africa|hCoV-19/Uganda/UG014/2020|EPI ISL 451196|B.1.1.1|Uganda|2020-03-25	0.0004188254	Africa
Africa|hCoV-19/South Africa/KRISP-0026/2020|EPI ISL 467437|B.1.106|South Africa|2020-04-01	Africa|hCoV-19/Uganda/UG014/2020|EPI ISL 451196|B.1.1.1|Uganda|2020-03-25	0.0004416645	Africa
Africa|hCoV-19/South Africa/KRISP-0028/2020|EPI ISL 467438|B.1.106|South Africa|2020-04-02	Africa|hCoV-19/Uganda/UG014/2020|EPI ISL 451196|B.1.1.1|Uganda|2020-03-25	0.0004897725	Africa
Africa|hCoV-19/South Africa/KRISP-0029/2020|EPI ISL 467439|B.1.5|South Africa|2020-04-02	Africa|hCoV-19/Uganda/UG014/2020|EPI ISL 451196|B.1.1.1|Uganda|2020-03-25	0.0004626269	Africa
Africa|hCoV-19/South Africa/KRISP-0033/2020|EPI ISL 467440|B.1.106|South Africa|2020-04-01	Africa|hCoV-19/Uganda/UG014/2020|EPI ISL 451196|B.1.1.1|Uganda|2020-03-25	0.0004465941	Africa
Africa|hCoV-19/South Africa/KRISP-0035/2020|EPI ISL 467441|B.1.5|South Africa|2020-03-27	Africa|hCoV-19/Uganda/UG014/2020|EPI ISL 451196|B.1.1.1|Uganda|2020-03-25	0.0004072940	Africa
Africa|hCoV-19/South Africa/KRISP-0041/2020|EPI ISL 467443|B.1.5|South Africa|2020-03-25	Africa|hCoV-19/Uganda/UG014/2020|EPI ISL 451196|B.1.1.1|Uganda|2020-03-25	0.0004072940	Africa
Africa|hCoV-19/South Africa/KRISP-005/2020|EPI ISL 455630|B.1.5|South Africa|2020-04-29	Africa|hCoV-19/Uganda/UG014/2020|EPI ISL 451196|B.1.1.1|Uganda|2020-03-25	0.0004589898	Africa
Africa|hCoV-19/South Africa/KRISP-0055/2020|EPI ISL 467444|B.1.5|South Africa|2020-03-24	Africa|hCoV-19/Uganda/UG014/2020|EPI ISL 451196|B.1.1.1|Uganda|2020-03-25	0.0004072939	Africa
Africa|hCoV-19/South Africa/KRISP-0056/2020|EPI ISL 467445|B.1.5|South Africa|2020-04-04	Africa|hCoV-19/Uganda/UG014/2020|EPI ISL 451196|B.1.1.1|Uganda|2020-03-25	0.0004752376	Africa
Africa|hCoV-19/South Africa/KRISP-0057/2020|EPI ISL 467446|B.1.5|South Africa|2020-03-29	Africa|hCoV-19/Uganda/UG014/2020|EPI ISL 451196|B.1.1.1|Uganda|2020-03-25	0.0004077368	Africa
Africa|hCoV-19/South Africa/KRISP-0059/2020|EPI ISL 467448|B.1.5|South Africa|2020-04-01	Africa|hCoV-19/Uganda/UG014/2020|EPI ISL 451196|B.1.1.1|Uganda|2020-03-25	0.0004818061	Africa
Africa|hCoV-19/South Africa/KRISP-0065/2020|EPI ISL 467449|B.1.106|South Africa|2020-04-04	Africa|hCoV-19/Uganda/UG014/2020|EPI ISL 451196|B.1.1.1|Uganda|2020-03-25	0.0004419040	Africa
Africa|hCoV-19/South Africa/KRISP-0066/2020|EPI ISL 467450|B.1.106|South Africa|2020-04-03	Africa|hCoV-19/Uganda/UG014/2020|EPI ISL 451196|B.1.1.1|Uganda|2020-03-25	0.0004412443	Africa
Africa|hCoV-19/South Africa/KRISP-0067/2020|EPI ISL 467451|B.1.5|South Africa|2020-04-03	Africa|hCoV-19/Uganda/UG014/2020|EPI ISL 451196|B.1.1.1|Uganda|2020-03-25	0.0004072940	Africa
Africa|hCoV-19/South Africa/KRISP-0074/2020|EPI ISL 467452|B.1.106|South Africa|2020-04-04	Africa|hCoV-19/Uganda/UG014/2020|EPI ISL 451196|B.1.1.1|Uganda|2020-03-25	0.0003121092	Africa
Africa|hCoV-19/South Africa/KRISP-0075/2020|EPI ISL 467453|B.1.106|South Africa|2020-04-04	Africa|hCoV-19/Uganda/UG014/2020|EPI ISL 451196|B.1.1.1|Uganda|2020-03-25	0.0004414840	Africa
Africa|hCoV-19/South Africa/KRISP-0080/2020|EPI ISL 467454|B.1.106|South Africa|2020-04-01	Africa|hCoV-19/Uganda/UG014/2020|EPI ISL 451196|B.1.1.1|Uganda|2020-03-25	0.0004412442	Africa
Africa|hCoV-19/South Africa/KRISP-0081/2020|EPI ISL 467455|B.1.106|South Africa|2020-04-06	Africa|hCoV-19/Uganda/UG014/2020|EPI ISL 451196|B.1.1.1|Uganda|2020-03-25	0.0004412442	Africa
Africa|hCoV-19/South Africa/KRISP-0084/2020|EPI ISL 467456|B.1.106|South Africa|2020-04-05	Africa|hCoV-19/Uganda/UG014/2020|EPI ISL 451196|B.1.1.1|Uganda|2020-03-25	0.0004412442	Africa
Africa|hCoV-19/South Africa/KRISP-0088/2020|EPI ISL 467457|B.1.106|South Africa|2020-04-07	Africa|hCoV-19/Uganda/UG014/2020|EPI ISL 451196|B.1.1.1|Uganda|2020-03-25	0.0004412442	Africa
Africa|hCoV-19/South Africa/KRISP-0089/2020|EPI ISL 467458|B.1.106|South Africa|2020-04-05	Africa|hCoV-19/Uganda/UG014/2020|EPI ISL 451196|B.1.1.1|Uganda|2020-03-25	0.0004500566	Africa
Africa|hCoV-19/South Africa/KRISP-0090/2020|EPI ISL 467459|B.1.106|South Africa|2020-04-03	Africa|hCoV-19/Uganda/UG014/2020|EPI ISL 451196|B.1.1.1|Uganda|2020-03-25	0.0004515881	Africa
Africa|hCoV-19/South Africa/KRISP-0096/2020|EPI ISL 467461|B.1.106|South Africa|2020-04-01	Africa|hCoV-19/Uganda/UG014/2020|EPI ISL 451196|B.1.1.1|Uganda|2020-03-25	0.0004105019	Africa
Africa|hCoV-19/South Africa/KRISP-0097/2020|EPI ISL 467462|B.1.106|South Africa|2020-04-01	Africa|hCoV-19/Uganda/UG014/2020|EPI ISL 451196|B.1.1.1|Uganda|2020-03-25	0.0004415290	Africa
Africa|hCoV-19/South Africa/KRISP-0111/2020|EPI ISL 467465|B.1.106|South Africa|2020-04-01	Africa|hCoV-19/Uganda/UG014/2020|EPI ISL 451196|B.1.1.1|Uganda|2020-03-25	0.0005453793	Africa
Africa|hCoV-19/South Africa/KRISP-0113/2020|EPI ISL 467467|B.1.106|South Africa|2020-04-05	Africa|hCoV-19/Uganda/UG014/2020|EPI ISL 451196|B.1.1.1|Uganda|2020-03-25	0.0004752165	Africa
Africa|hCoV-19/South Africa/KRISP-0115/2020|EPI ISL 467468|B.1.5|South Africa|2020-04-04	Africa|hCoV-19/Uganda/UG014/2020|EPI ISL 451196|B.1.1.1|Uganda|2020-03-25	0.0004072940	Africa
Africa|hCoV-19/South Africa/KRISP-0118/2020|EPI ISL 467470|B.1.106|South Africa|2020-04-01	Africa|hCoV-19/Uganda/UG014/2020|EPI ISL 451196|B.1.1.1|Uganda|2020-03-25	0.0004412592	Africa
Africa|hCoV-19/South Africa/KRISP-0119/2020|EPI ISL 467471|B.1.5|South Africa|2020-04-01	Africa|hCoV-19/Uganda/UG014/2020|EPI ISL 451196|B.1.1.1|Uganda|2020-03-25	0.0004072940	Africa
Africa|hCoV-19/South Africa/KRISP-012/2020|EPI ISL 421576|B.1.1.10|South Africa|2020-04-01	Africa|hCoV-19/Uganda/UG014/2020|EPI ISL 451196|B.1.1.1|Uganda|2020-03-25	0.0004416684	Africa
Africa|hCoV-19/South Africa/KRISP-0120/2020|EPI ISL 467472|B.1.106|South Africa|2020-04-01	Africa|hCoV-19/Uganda/UG014/2020|EPI ISL 451196|B.1.1.1|Uganda|2020-03-25	0.0004752167	Africa
Africa|hCoV-19/South Africa/KRISP-0123/2020|EPI ISL 467475|B.1.5|South Africa|2020-05-14	Africa|hCoV-19/Uganda/UG014/2020|EPI ISL 451196|B.1.1.1|Uganda|2020-03-25	0.0005091730	Africa
Africa|hCoV-19/South Africa/KRISP-0124/2020|EPI ISL 467476|B.1.1.57|South Africa|2020-05-13	Africa|hCoV-19/Uganda/UG014/2020|EPI ISL 451196|B.1.1.1|Uganda|2020-03-25	0.0003417206	Africa
Africa|hCoV-19/South Africa/KRISP-0125/2020|EPI ISL 467477|B.1.1.52|South Africa|2020-05-13	Africa|hCoV-19/Uganda/UG014/2020|EPI ISL 451196|B.1.1.1|Uganda|2020-03-25	0.0004072748	Africa
Africa|hCoV-19/South Africa/KRISP-0126/2020|EPI ISL 467478|B.1.1.40|South Africa|2020-05-13	Africa|hCoV-19/Uganda/UG014/2020|EPI ISL 451196|B.1.1.1|Uganda|2020-03-25	0.0005091244	Africa
Africa|hCoV-19/South Africa/KRISP-0127/2020|EPI ISL 467479|B.1.5.19|South Africa|2020-05-13	Africa|hCoV-19/Uganda/UG014/2020|EPI ISL 451196|B.1.1.1|Uganda|2020-03-25	0.0005091608	Africa
Africa|hCoV-19/South Africa/KRISP-0128/2020|EPI ISL 467480|B.1.1.57|South Africa|2020-05-13	Africa|hCoV-19/Uganda/UG014/2020|EPI ISL 451196|B.1.1.1|Uganda|2020-03-25	0.0003408355	Africa
Africa|hCoV-19/South Africa/KRISP-0129/2020|EPI ISL 467481|B.1.1.52|South Africa|2020-05-13	Africa|hCoV-19/Uganda/UG014/2020|EPI ISL 451196|B.1.1.1|Uganda|2020-03-25	0.0004412233	Africa
Africa|hCoV-19/South Africa/KRISP-0130/2020|EPI ISL 467482|B.1.1.57|South Africa|2020-05-13	Africa|hCoV-19/Uganda/UG014/2020|EPI ISL 451196|B.1.1.1|Uganda|2020-03-25	0.0003733200	Africa
Africa|hCoV-19/South Africa/KRISP-0131/2020|EPI ISL 467483|B.1.5|South Africa|2020-05-13	Africa|hCoV-19/Uganda/UG014/2020|EPI ISL 451196|B.1.1.1|Uganda|2020-03-25	0.0004752184	Africa
Africa|hCoV-19/South Africa/KRISP-0132/2020|EPI ISL 467484|B.1.1.40|South Africa|2020-05-13	Africa|hCoV-19/Uganda/UG014/2020|EPI ISL 451196|B.1.1.1|Uganda|2020-03-25	0.0004072567	Africa
Africa|hCoV-19/South Africa/KRISP-0133/2020|EPI ISL 467485|B.1.1.57|South Africa|2020-05-13	Africa|hCoV-19/Uganda/UG014/2020|EPI ISL 451196|B.1.1.1|Uganda|2020-03-25	0.0004072746	Africa
Africa|hCoV-19/South Africa/KRISP-0134/2020|EPI ISL 467486|B.1.1.206|South Africa|2020-05-14	Africa|hCoV-19/Uganda/UG014/2020|EPI ISL 451196|B.1.1.1|Uganda|2020-03-25	0.0003733111	Africa
Africa|hCoV-19/South Africa/KRISP-0135/2020|EPI ISL 467487|B.1.1.57|South Africa|2020-05-14	Africa|hCoV-19/Uganda/UG014/2020|EPI ISL 451196|B.1.1.1|Uganda|2020-03-25	0.0003421999	Africa
Africa|hCoV-19/South Africa/KRISP-0136/2020|EPI ISL 467488|B.1.5|South Africa|2020-05-14	Africa|hCoV-19/Uganda/UG014/2020|EPI ISL 451196|B.1.1.1|Uganda|2020-03-25	0.0005431400	Africa
Africa|hCoV-19/South Africa/KRISP-0137/2020|EPI ISL 467489|B.1.1.52|South Africa|2020-05-14	Africa|hCoV-19/Uganda/UG014/2020|EPI ISL 451196|B.1.1.1|Uganda|2020-03-25	0.0004072747	Africa
Africa|hCoV-19/South Africa/KRISP-0138/2020|EPI ISL 467490|B.1.1.53|South Africa|2020-05-14	Africa|hCoV-19/Uganda/UG014/2020|EPI ISL 451196|B.1.1.1|Uganda|2020-03-25	0.0004072844	Africa
Africa|hCoV-19/South Africa/KRISP-0139/2020|EPI ISL 467491|B.1.1|South Africa|2020-05-16	Africa|hCoV-19/Uganda/UG014/2020|EPI ISL 451196|B.1.1.1|Uganda|2020-03-25	0.0003733275	Africa
Africa|hCoV-19/South Africa/KRISP-0143/2020|EPI ISL 467493|B.1.1.56|South Africa|2020-05-21	Africa|hCoV-19/Uganda/UG014/2020|EPI ISL 451196|B.1.1.1|Uganda|2020-03-25	0.0003733111	Africa
Africa|hCoV-19/South Africa/KRISP-0144/2020|EPI ISL 467494|B.1.5.16|South Africa|2020-05-30	Africa|hCoV-19/Uganda/UG014/2020|EPI ISL 451196|B.1.1.1|Uganda|2020-03-25	0.0004752280	Africa
Africa|hCoV-19/South Africa/KRISP-0145/2020|EPI ISL 467495|B.1.106|South Africa|2020-05-30	Africa|hCoV-19/Uganda/UG014/2020|EPI ISL 451196|B.1.1.1|Uganda|2020-03-25	0.0004751957	Africa
Africa|hCoV-19/South Africa/KRISP-0148/2020|EPI ISL 467498|B.1.1|South Africa|2020-05-30	Africa|hCoV-19/Uganda/UG014/2020|EPI ISL 451196|B.1.1.1|Uganda|2020-03-25	0.0004073023	Africa
Africa|hCoV-19/South Africa/KRISP-0149/2020|EPI ISL 467499|B.1.1|South Africa|2020-05-30	Africa|hCoV-19/Uganda/UG014/2020|EPI ISL 451196|B.1.1.1|Uganda|2020-03-25	0.0003393668	Africa
Africa|hCoV-19/South Africa/KRISP-0150/2020|EPI ISL 467500|B.1.1.75|South Africa|2020-05-30	Africa|hCoV-19/Uganda/UG014/2020|EPI ISL 451196|B.1.1.1|Uganda|2020-03-25	0.0005091142	Africa
Africa|hCoV-19/South Africa/KRISP-0151/2020|EPI ISL 467501|B.1.1|South Africa|2020-06-01	Africa|hCoV-19/Uganda/UG014/2020|EPI ISL 451196|B.1.1.1|Uganda|2020-03-25	0.0004080140	Africa
Africa|hCoV-19/South Africa/KRISP-0152/2020|EPI ISL 467502|B.1.1|South Africa|2020-06-01	Africa|hCoV-19/Uganda/UG014/2020|EPI ISL 451196|B.1.1.1|Uganda|2020-03-25	0.0003733275	Africa
Africa|hCoV-19/South Africa/KRISP-0153/2020|EPI ISL 467503|B.1.1|South Africa|2020-06-01	Africa|hCoV-19/Uganda/UG014/2020|EPI ISL 451196|B.1.1.1|Uganda|2020-03-25	0.0004072746	Africa
Africa|hCoV-19/South Africa/KRISP-0154/2020|EPI ISL 467504|B.1.1|South Africa|2020-06-01	Africa|hCoV-19/Uganda/UG014/2020|EPI ISL 451196|B.1.1.1|Uganda|2020-03-25	0.0003074896	Africa
Africa|hCoV-19/South Africa/KRISP-0155/2020|EPI ISL 467505|B.1.106|South Africa|2020-06-01	Africa|hCoV-19/Uganda/UG014/2020|EPI ISL 451196|B.1.1.1|Uganda|2020-03-25	0.0005162316	Africa
Africa|hCoV-19/South Africa/KRISP-0157/2020|EPI ISL 467507|B.1.1.273|South Africa|2020-05-25	Africa|hCoV-19/Uganda/UG014/2020|EPI ISL 451196|B.1.1.1|Uganda|2020-03-25	0.0004412144	Africa
Africa|hCoV-19/South Africa/KRISP-0158/2020|EPI ISL 467508|B.1.106|South Africa|2020-05-28	Africa|hCoV-19/Uganda/UG014/2020|EPI ISL 451196|B.1.1.1|Uganda|2020-03-25	0.0005431508	Africa
Africa|hCoV-19/South Africa/KRISP-0159/2020|EPI ISL 467509|B.1.5|South Africa|2020-06-01	Africa|hCoV-19/Uganda/UG014/2020|EPI ISL 451196|B.1.1.1|Uganda|2020-03-25	0.0004072940	Africa
Africa|hCoV-19/South Africa/KRISP-0160/2020|EPI ISL 467510|B.1.5|South Africa|2020-06-01	Africa|hCoV-19/Uganda/UG014/2020|EPI ISL 451196|B.1.1.1|Uganda|2020-03-25	0.0003774089	Africa
Africa|hCoV-19/South Africa/KRISP-0161/2020|EPI ISL 467511|B.1.106|South Africa|2020-06-01	Africa|hCoV-19/Uganda/UG014/2020|EPI ISL 451196|B.1.1.1|Uganda|2020-03-25	0.0005091711	Africa
Africa|hCoV-19/South Africa/KRISP-0165/2020|EPI ISL 467515|B.1.1|South Africa|2020-05-29	Africa|hCoV-19/Uganda/UG014/2020|EPI ISL 451196|B.1.1.1|Uganda|2020-03-25	0.0003416237	Africa
Africa|hCoV-19/South Africa/KRISP-0166/2020|EPI ISL 467516|B.1.5|South Africa|2020-04-14	Africa|hCoV-19/Uganda/UG014/2020|EPI ISL 451196|B.1.1.1|Uganda|2020-03-25	0.0005092057	Africa
Africa|hCoV-19/South Africa/KRISP-0167/2020|EPI ISL 467517|B.1.106|South Africa|2020-06-02	Africa|hCoV-19/Uganda/UG014/2020|EPI ISL 451196|B.1.1.1|Uganda|2020-03-25	0.0005091711	Africa
Africa|hCoV-19/South Africa/KRISP-0168/2020|EPI ISL 467518|B.1.106|South Africa|2020-05-28	Africa|hCoV-19/Uganda/UG014/2020|EPI ISL 451196|B.1.1.1|Uganda|2020-03-25	0.0005091711	Africa
Africa|hCoV-19/South Africa/KRISP-0169/2020|EPI ISL 467519|B.1|South Africa|2020-05-31	Africa|hCoV-19/Uganda/UG014/2020|EPI ISL 451196|B.1.1.1|Uganda|2020-03-25	0.0003751862	Africa
Africa|hCoV-19/South Africa/KRISP-0170/2020|EPI ISL 467520|B.1.1.273|South Africa|2020-05-31	Africa|hCoV-19/Uganda/UG014/2020|EPI ISL 451196|B.1.1.1|Uganda|2020-03-25	0.0004097872	Africa
Africa|hCoV-19/South Africa/KRISP-0174/2020|EPI ISL 467524|B.1.106|South Africa|2020-06-04	Africa|hCoV-19/Uganda/UG014/2020|EPI ISL 451196|B.1.1.1|Uganda|2020-03-25	0.0005091710	Africa
Africa|hCoV-19/South Africa/KRISP-0175/2020|EPI ISL 482702|B.1.1.273|South Africa|2020-06-05	Africa|hCoV-19/Uganda/UG014/2020|EPI ISL 451196|B.1.1.1|Uganda|2020-03-25	0.0004427724	Africa
Africa|hCoV-19/South Africa/KRISP-0178/2020|EPI ISL 482704|B.1.1.57|South Africa|2020-06-05	Africa|hCoV-19/Uganda/UG014/2020|EPI ISL 451196|B.1.1.1|Uganda|2020-03-25	0.0004428719	Africa
Africa|hCoV-19/South Africa/KRISP-0179/2020|EPI ISL 482705|B.1.5.16|South Africa|2020-06-06	Africa|hCoV-19/Uganda/UG014/2020|EPI ISL 451196|B.1.1.1|Uganda|2020-03-25	0.0006110842	Africa
Africa|hCoV-19/South Africa/KRISP-0185/2020|EPI ISL 482708|B.1.1|South Africa|2020-06-07	Africa|hCoV-19/Uganda/UG014/2020|EPI ISL 451196|B.1.1.1|Uganda|2020-03-25	0.0004072926	Africa
Africa|hCoV-19/South Africa/KRISP-0190/2020|EPI ISL 482709|B.1.1.273|South Africa|2020-06-06	Africa|hCoV-19/Uganda/UG014/2020|EPI ISL 451196|B.1.1.1|Uganda|2020-03-25	0.0004415589	Africa
Africa|hCoV-19/South Africa/KRISP-0191/2020|EPI ISL 482710|B.1.106|South Africa|2020-06-04	Africa|hCoV-19/Uganda/UG014/2020|EPI ISL 451196|B.1.1.1|Uganda|2020-03-25	0.0005434220	Africa
Africa|hCoV-19/South Africa/KRISP-0193/2020|EPI ISL 482848|B.1.106|South Africa|2020-06-03	Africa|hCoV-19/Uganda/UG014/2020|EPI ISL 451196|B.1.1.1|Uganda|2020-03-25	0.0005140383	Africa
Africa|hCoV-19/South Africa/KRISP-0194/2020|EPI ISL 482849|B.1.106|South Africa|2020-06-06	Africa|hCoV-19/Uganda/UG014/2020|EPI ISL 451196|B.1.1.1|Uganda|2020-03-25	0.0005274663	Africa
Africa|hCoV-19/South Africa/KRISP-0195/2020|EPI ISL 482850|B.1.106|South Africa|2020-06-07	Africa|hCoV-19/Uganda/UG014/2020|EPI ISL 451196|B.1.1.1|Uganda|2020-03-25	0.0005909902	Africa
Africa|hCoV-19/South Africa/KRISP-0196/2020|EPI ISL 482712|B.1.106|South Africa|2020-06-08	Africa|hCoV-19/Uganda/UG014/2020|EPI ISL 451196|B.1.1.1|Uganda|2020-03-25	0.0005770840	Africa
Africa|hCoV-19/South Africa/KRISP-0197/2020|EPI ISL 482713|B.1.1.206|South Africa|2020-06-08	Africa|hCoV-19/Uganda/UG014/2020|EPI ISL 451196|B.1.1.1|Uganda|2020-03-25	0.0004119012	Africa
Africa|hCoV-19/South Africa/KRISP-0198/2020|EPI ISL 482851|B.1.1|South Africa|2020-06-11	Africa|hCoV-19/Uganda/UG014/2020|EPI ISL 451196|B.1.1.1|Uganda|2020-03-25	0.0003787734	Africa
Africa|hCoV-19/South Africa/KRISP-0199/2020|EPI ISL 482714|B.1.5|South Africa|2020-06-11	Africa|hCoV-19/Uganda/UG014/2020|EPI ISL 451196|B.1.1.1|Uganda|2020-03-25	0.0005151751	Africa
Africa|hCoV-19/South Africa/KRISP-02/2020|EPI ISL 421572|B|South Africa|2020-03-23	Africa|hCoV-19/Uganda/UG014/2020|EPI ISL 451196|B.1.1.1|Uganda|2020-03-25	0.0006247317	Africa
Africa|hCoV-19/South Africa/KRISP-0200/2020|EPI ISL 482715|B.1.5|South Africa|2020-06-11	Africa|hCoV-19/Uganda/UG014/2020|EPI ISL 451196|B.1.1.1|Uganda|2020-03-25	0.0004811441	Africa
Africa|hCoV-19/South Africa/KRISP-0201/2020|EPI ISL 482716|B.1.1|South Africa|2020-06-11	Africa|hCoV-19/Uganda/UG014/2020|EPI ISL 451196|B.1.1.1|Uganda|2020-03-25	0.0003393668	Africa
Africa|hCoV-19/South Africa/KRISP-0203/2020|EPI ISL 482852|B.1.1|South Africa|2020-06-11	Africa|hCoV-19/Uganda/UG014/2020|EPI ISL 451196|B.1.1.1|Uganda|2020-03-25	0.0003735556	Africa
Africa|hCoV-19/South Africa/KRISP-0206/2020|EPI ISL 482719|B.1.5|South Africa|2020-06-11	Africa|hCoV-19/Uganda/UG014/2020|EPI ISL 451196|B.1.1.1|Uganda|2020-03-25	0.0005104530	Africa
Africa|hCoV-19/South Africa/KRISP-0211/2020|EPI ISL 482720|B.1.5|South Africa|2020-06-11	Africa|hCoV-19/Uganda/UG014/2020|EPI ISL 451196|B.1.1.1|Uganda|2020-03-25	0.0004753779	Africa
Africa|hCoV-19/South Africa/KRISP-0212/2020|EPI ISL 482721|B.1.5|South Africa|2020-06-11	Africa|hCoV-19/Uganda/UG014/2020|EPI ISL 451196|B.1.1.1|Uganda|2020-03-25	0.0004766401	Africa
Africa|hCoV-19/South Africa/KRISP-0213/2020|EPI ISL 482722|B.1.5|South Africa|2020-06-11	Africa|hCoV-19/Uganda/UG014/2020|EPI ISL 451196|B.1.1.1|Uganda|2020-03-25	0.0004415888	Africa
Africa|hCoV-19/South Africa/KRISP-0214/2020|EPI ISL 482723|B.1.5|South Africa|2020-06-11	Africa|hCoV-19/Uganda/UG014/2020|EPI ISL 451196|B.1.1.1|Uganda|2020-03-25	0.0005454463	Africa
Africa|hCoV-19/South Africa/KRISP-0224/2020|EPI ISL 482724|B.1.144|South Africa|2020-06-11	Africa|hCoV-19/Uganda/UG014/2020|EPI ISL 451196|B.1.1.1|Uganda|2020-03-25	0.0004807643	Africa
Africa|hCoV-19/South Africa/KRISP-0243/2020|EPI ISL 482725|B.1.140|South Africa|2020-06-14	Africa|hCoV-19/Uganda/UG014/2020|EPI ISL 451196|B.1.1.1|Uganda|2020-03-25	0.0006265675	Africa
Africa|hCoV-19/South Africa/KRISP-0245/2020|EPI ISL 482726|B.1.144|South Africa|2020-06-14	Africa|hCoV-19/Uganda/UG014/2020|EPI ISL 451196|B.1.1.1|Uganda|2020-03-25	0.0005091714	Africa
Africa|hCoV-19/South Africa/KRISP-0255/2020|EPI ISL 482728|B.1.5|South Africa|2020-06-14	Africa|hCoV-19/Uganda/UG014/2020|EPI ISL 451196|B.1.1.1|Uganda|2020-03-25	0.0004803752	Africa
Africa|hCoV-19/South Africa/KRISP-0259/2020|EPI ISL 482729|B.1|South Africa|2020-06-15	Africa|hCoV-19/Uganda/UG014/2020|EPI ISL 451196|B.1.1.1|Uganda|2020-03-25	0.0005872978	Africa
Africa|hCoV-19/South Africa/KRISP-0260/2020|EPI ISL 482730|B.1.140|South Africa|2020-06-15	Africa|hCoV-19/Uganda/UG014/2020|EPI ISL 451196|B.1.1.1|Uganda|2020-03-25	0.0006559338	Africa
Africa|hCoV-19/South Africa/KRISP-0261/2020|EPI ISL 482731|B.1.5|South Africa|2020-06-15	Africa|hCoV-19/Uganda/UG014/2020|EPI ISL 451196|B.1.1.1|Uganda|2020-03-25	0.0004811841	Africa
Africa|hCoV-19/South Africa/KRISP-0266/2020|EPI ISL 482853|B.1.1|South Africa|2020-06-17	Africa|hCoV-19/Uganda/UG014/2020|EPI ISL 451196|B.1.1.1|Uganda|2020-03-25	0.0005091918	Africa
Africa|hCoV-19/South Africa/KRISP-0267/2020|EPI ISL 482854|A|South Africa|2020-06-17	Africa|hCoV-19/Uganda/UG014/2020|EPI ISL 451196|B.1.1.1|Uganda|2020-03-25	0.0010653037	Africa
Africa|hCoV-19/South Africa/KRISP-0268/2020|EPI ISL 482855|B.1.1.117|South Africa|2020-06-17	Africa|hCoV-19/Uganda/UG014/2020|EPI ISL 451196|B.1.1.1|Uganda|2020-03-25	0.0004458439	Africa
Africa|hCoV-19/South Africa/KRISP-0269/2020|EPI ISL 482856|B.1.5|South Africa|2020-06-17	Africa|hCoV-19/Uganda/UG014/2020|EPI ISL 451196|B.1.1.1|Uganda|2020-03-25	0.0005511326	Africa
Africa|hCoV-19/South Africa/KRISP-0270/2020|EPI ISL 482857|B.1.1.117|South Africa|2020-06-17	Africa|hCoV-19/Uganda/UG014/2020|EPI ISL 451196|B.1.1.1|Uganda|2020-03-25	0.0004112052	Africa
Africa|hCoV-19/South Africa/KRISP-0271/2020|EPI ISL 482858|B.1.1|South Africa|2020-06-17	Africa|hCoV-19/Uganda/UG014/2020|EPI ISL 451196|B.1.1.1|Uganda|2020-03-25	0.0005197082	Africa
Africa|hCoV-19/South Africa/KRISP-0272/2020|EPI ISL 482859|B.1.1|South Africa|2020-06-17	Africa|hCoV-19/Uganda/UG014/2020|EPI ISL 451196|B.1.1.1|Uganda|2020-03-25	0.0003456721	Africa
Africa|hCoV-19/South Africa/KRISP-0273/2020|EPI ISL 482860|B.1.1.57|South Africa|2020-06-18	Africa|hCoV-19/Uganda/UG014/2020|EPI ISL 451196|B.1.1.1|Uganda|2020-03-25	0.0005184830	Africa
Africa|hCoV-19/South Africa/KRISP-0274/2020|EPI ISL 482861|B.1.1.57|South Africa|2020-06-18	Africa|hCoV-19/Uganda/UG014/2020|EPI ISL 451196|B.1.1.1|Uganda|2020-03-25	0.0005519864	Africa
Africa|hCoV-19/South Africa/KRISP-0275/2020|EPI ISL 482862|B.1.1|South Africa|2020-06-18	Africa|hCoV-19/Uganda/UG014/2020|EPI ISL 451196|B.1.1.1|Uganda|2020-03-25	0.0003741620	Africa
Africa|hCoV-19/South Africa/KRISP-0276/2020|EPI ISL 482863|B.1.1.57|South Africa|2020-06-18	Africa|hCoV-19/Uganda/UG014/2020|EPI ISL 451196|B.1.1.1|Uganda|2020-03-25	0.0005533413	Africa
Africa|hCoV-19/South Africa/KRISP-0277/2020|EPI ISL 482864|B.1.1.273|South Africa|2020-06-16	Africa|hCoV-19/Uganda/UG014/2020|EPI ISL 451196|B.1.1.1|Uganda|2020-03-25	0.0005889107	Africa
Africa|hCoV-19/South Africa/KRISP-0278/2020|EPI ISL 482865|B.1.1.75|South Africa|2020-06-16	Africa|hCoV-19/Uganda/UG014/2020|EPI ISL 451196|B.1.1.1|Uganda|2020-03-25	0.0004447654	Africa
Africa|hCoV-19/South Africa/KRISP-0279/2020|EPI ISL 482866|B.1.1.56|South Africa|2020-06-16	Africa|hCoV-19/Uganda/UG014/2020|EPI ISL 451196|B.1.1.1|Uganda|2020-03-25	0.0004850372	Africa
Africa|hCoV-19/South Africa/KRISP-0280/2020|EPI ISL 482867|B.1.1.206|South Africa|2020-06-16	Africa|hCoV-19/Uganda/UG014/2020|EPI ISL 451196|B.1.1.1|Uganda|2020-03-25	0.0004412232	Africa
Africa|hCoV-19/South Africa/KRISP-0281/2020|EPI ISL 482868|B.1.1.206|South Africa|2020-06-16	Africa|hCoV-19/Uganda/UG014/2020|EPI ISL 451196|B.1.1.1|Uganda|2020-03-25	0.0004163060	Africa
Africa|hCoV-19/South Africa/KRISP-0282/2020|EPI ISL 482869|B.1.1.206|South Africa|2020-06-16	Africa|hCoV-19/Uganda/UG014/2020|EPI ISL 451196|B.1.1.1|Uganda|2020-03-25	0.0004508200	Africa
Africa|hCoV-19/South Africa/KRISP-0283/2020|EPI ISL 482870|B.1.1.206|South Africa|2020-06-16	Africa|hCoV-19/Uganda/UG014/2020|EPI ISL 451196|B.1.1.1|Uganda|2020-03-25	0.0004584396	Africa
Africa|hCoV-19/South Africa/KRISP-0284/2020|EPI ISL 482871|B.1.1.206|South Africa|2020-06-16	Africa|hCoV-19/Uganda/UG014/2020|EPI ISL 451196|B.1.1.1|Uganda|2020-03-25	0.0004794405	Africa
Africa|hCoV-19/South Africa/KRISP-0285/2020|EPI ISL 482872|B.1.1.206|South Africa|2020-06-16	Africa|hCoV-19/Uganda/UG014/2020|EPI ISL 451196|B.1.1.1|Uganda|2020-03-25	0.0004492264	Africa
Africa|hCoV-19/South Africa/KRISP-0286/2020|EPI ISL 487277|B.1.1|South Africa|2020-06-26	Africa|hCoV-19/Uganda/UG014/2020|EPI ISL 451196|B.1.1.1|Uganda|2020-03-25	0.0003393668	Africa
Africa|hCoV-19/South Africa/KRISP-0287/2020|EPI ISL 487278|B.1.1.84|South Africa|2020-06-26	Africa|hCoV-19/Uganda/UG014/2020|EPI ISL 451196|B.1.1.1|Uganda|2020-03-25	0.0003766209	Africa
Africa|hCoV-19/South Africa/KRISP-0288/2020|EPI ISL 487279|B.1.140|South Africa|2020-06-26	Africa|hCoV-19/Uganda/UG014/2020|EPI ISL 451196|B.1.1.1|Uganda|2020-03-25	0.0005878784	Africa
Africa|hCoV-19/South Africa/KRISP-0290/2020|EPI ISL 487280|B.1.1.84|South Africa|2020-06-26	Africa|hCoV-19/Uganda/UG014/2020|EPI ISL 451196|B.1.1.1|Uganda|2020-03-25	0.0004085320	Africa
Africa|hCoV-19/South Africa/KRISP-0291/2020|EPI ISL 487281|B.1.1.84|South Africa|2020-06-26	Africa|hCoV-19/Uganda/UG014/2020|EPI ISL 451196|B.1.1.1|Uganda|2020-03-25	0.0004760567	Africa
Africa|hCoV-19/South Africa/KRISP-0293/2020|EPI ISL 487282|B.1.5|South Africa|2020-06-25	Africa|hCoV-19/Uganda/UG014/2020|EPI ISL 451196|B.1.1.1|Uganda|2020-03-25	0.0006636697	Africa
Africa|hCoV-19/South Africa/KRISP-0296/2020|EPI ISL 487284|B.1.1.57|South Africa|2020-06-26	Africa|hCoV-19/Uganda/UG014/2020|EPI ISL 451196|B.1.1.1|Uganda|2020-03-25	0.0003796660	Africa
Africa|hCoV-19/South Africa/KRISP-0297/2020|EPI ISL 487285|B.1.1.84|South Africa|2020-06-26	Africa|hCoV-19/Uganda/UG014/2020|EPI ISL 451196|B.1.1.1|Uganda|2020-03-25	0.0003774994	Africa
Africa|hCoV-19/South Africa/KRISP-0299/2020|EPI ISL 487287|B.1.140|South Africa|2020-06-25	Africa|hCoV-19/Uganda/UG014/2020|EPI ISL 451196|B.1.1.1|Uganda|2020-03-25	0.0005480686	Africa
Africa|hCoV-19/South Africa/KRISP-0300/2020|EPI ISL 487288|B.1.140|South Africa|2020-06-25	Africa|hCoV-19/Uganda/UG014/2020|EPI ISL 451196|B.1.1.1|Uganda|2020-03-25	0.0005771364	Africa
Africa|hCoV-19/South Africa/KRISP-0302/2020|EPI ISL 487289|B.1.5|South Africa|2020-06-24	Africa|hCoV-19/Uganda/UG014/2020|EPI ISL 451196|B.1.1.1|Uganda|2020-03-25	0.0005930784	Africa
Africa|hCoV-19/South Africa/KRISP-0303/2020|EPI ISL 487348|B.1.144|South Africa|2020-06-25	Africa|hCoV-19/Uganda/UG014/2020|EPI ISL 451196|B.1.1.1|Uganda|2020-03-25	0.0006214190	Africa
Africa|hCoV-19/South Africa/KRISP-0305/2020|EPI ISL 487291|B.1.1.206|South Africa|2020-06-24	Africa|hCoV-19/Uganda/UG014/2020|EPI ISL 451196|B.1.1.1|Uganda|2020-03-25	0.0005309863	Africa
Africa|hCoV-19/South Africa/KRISP-0308/2020|EPI ISL 487292|C.1|South Africa|2020-06-24	Africa|hCoV-19/Uganda/UG014/2020|EPI ISL 451196|B.1.1.1|Uganda|2020-03-25	0.0004434643	Africa
Africa|hCoV-19/South Africa/KRISP-0309/2020|EPI ISL 487293|C.1|South Africa|2020-06-24	Africa|hCoV-19/Uganda/UG014/2020|EPI ISL 451196|B.1.1.1|Uganda|2020-03-25	0.0004902231	Africa
Africa|hCoV-19/South Africa/KRISP-0310/2020|EPI ISL 487294|C.1|South Africa|2020-06-24	Africa|hCoV-19/Uganda/UG014/2020|EPI ISL 451196|B.1.1.1|Uganda|2020-03-25	0.0004460559	Africa
Africa|hCoV-19/South Africa/KRISP-0312/2020|EPI ISL 487295|B.1.1.62|South Africa|2020-06-24	Africa|hCoV-19/Uganda/UG014/2020|EPI ISL 451196|B.1.1.1|Uganda|2020-03-25	0.0004082029	Africa
Africa|hCoV-19/South Africa/KRISP-0318/2020|EPI ISL 487297|B.1.1.206|South Africa|2020-06-23	Africa|hCoV-19/Uganda/UG014/2020|EPI ISL 451196|B.1.1.1|Uganda|2020-03-25	0.0004074545	Africa
Africa|hCoV-19/South Africa/KRISP-0321/2020|EPI ISL 487298|B.1.1.206|South Africa|2020-06-24	Africa|hCoV-19/Uganda/UG014/2020|EPI ISL 451196|B.1.1.1|Uganda|2020-03-25	0.0004870958	Africa
Africa|hCoV-19/South Africa/KRISP-0322/2020|EPI ISL 487299|B.1.1.288|South Africa|2020-06-24	Africa|hCoV-19/Uganda/UG014/2020|EPI ISL 451196|B.1.1.1|Uganda|2020-03-25	0.0003510763	Africa
Africa|hCoV-19/South Africa/KRISP-0323/2020|EPI ISL 487300|B.1.1.288|South Africa|2020-06-24	Africa|hCoV-19/Uganda/UG014/2020|EPI ISL 451196|B.1.1.1|Uganda|2020-03-25	0.0003443795	Africa
Africa|hCoV-19/South Africa/KRISP-0327/2020|EPI ISL 487301|C.1|South Africa|2020-06-24	Africa|hCoV-19/Uganda/UG014/2020|EPI ISL 451196|B.1.1.1|Uganda|2020-03-25	0.0004233647	Africa
Africa|hCoV-19/South Africa/KRISP-0331/2020|EPI ISL 487302|B.1.1.206|South Africa|2020-06-24	Africa|hCoV-19/Uganda/UG014/2020|EPI ISL 451196|B.1.1.1|Uganda|2020-03-25	0.0004481270	Africa
Africa|hCoV-19/South Africa/KRISP-0332/2020|EPI ISL 487303|C.1|South Africa|2020-06-24	Africa|hCoV-19/Uganda/UG014/2020|EPI ISL 451196|B.1.1.1|Uganda|2020-03-25	0.0004844908	Africa
Africa|hCoV-19/South Africa/KRISP-0336/2020|EPI ISL 487304|B.1.1.273|South Africa|2020-06-18	Africa|hCoV-19/Uganda/UG014/2020|EPI ISL 451196|B.1.1.1|Uganda|2020-03-25	0.0005431142	Africa
Africa|hCoV-19/South Africa/KRISP-0337/2020|EPI ISL 495517|B.1.1.273|South Africa|2020-06-18	Africa|hCoV-19/Uganda/UG014/2020|EPI ISL 451196|B.1.1.1|Uganda|2020-03-25	0.0005585829	Africa
Africa|hCoV-19/South Africa/KRISP-0338/2020|EPI ISL 487305|B.1.1.273|South Africa|2020-06-18	Africa|hCoV-19/Uganda/UG014/2020|EPI ISL 451196|B.1.1.1|Uganda|2020-03-25	0.0005131066	Africa
Africa|hCoV-19/South Africa/KRISP-0339/2020|EPI ISL 487306|B.1.1.273|South Africa|2020-06-18	Africa|hCoV-19/Uganda/UG014/2020|EPI ISL 451196|B.1.1.1|Uganda|2020-03-25	0.0005216891	Africa
Africa|hCoV-19/South Africa/KRISP-0340/2020|EPI ISL 487307|B.1.1.273|South Africa|2020-06-17	Africa|hCoV-19/Uganda/UG014/2020|EPI ISL 451196|B.1.1.1|Uganda|2020-03-25	0.0005180145	Africa
Africa|hCoV-19/South Africa/KRISP-0342/2020|EPI ISL 495518|B.1.1.206|South Africa|2020-06-18	Africa|hCoV-19/Uganda/UG014/2020|EPI ISL 451196|B.1.1.1|Uganda|2020-03-25	0.0005627990	Africa
Africa|hCoV-19/South Africa/KRISP-0343/2020|EPI ISL 495519|H.1|South Africa|2020-06-18	Africa|hCoV-19/Uganda/UG014/2020|EPI ISL 451196|B.1.1.1|Uganda|2020-03-25	0.0004120342	Africa
Africa|hCoV-19/South Africa/KRISP-0344/2020|EPI ISL 495520|C.1|South Africa|2020-06-20	Africa|hCoV-19/Uganda/UG014/2020|EPI ISL 451196|B.1.1.1|Uganda|2020-03-25	0.0006134077	Africa
Africa|hCoV-19/South Africa/KRISP-0346/2020|EPI ISL 495521|B.1.140|South Africa|2020-06-18	Africa|hCoV-19/Uganda/UG014/2020|EPI ISL 451196|B.1.1.1|Uganda|2020-03-25	0.0006226661	Africa
Africa|hCoV-19/South Africa/KRISP-0347/2020|EPI ISL 487308|B.1.1.206|South Africa|2020-06-18	Africa|hCoV-19/Uganda/UG014/2020|EPI ISL 451196|B.1.1.1|Uganda|2020-03-25	0.0005431251	Africa
Africa|hCoV-19/South Africa/KRISP-0348/2020|EPI ISL 487309|B.1.144|South Africa|2020-06-18	Africa|hCoV-19/Uganda/UG014/2020|EPI ISL 451196|B.1.1.1|Uganda|2020-03-25	0.0005900674	Africa
Africa|hCoV-19/South Africa/KRISP-0349/2020|EPI ISL 487310|B.1.1.206|South Africa|2020-06-17	Africa|hCoV-19/Uganda/UG014/2020|EPI ISL 451196|B.1.1.1|Uganda|2020-03-25	0.0003761702	Africa
Africa|hCoV-19/South Africa/KRISP-0350/2020|EPI ISL 487311|B.1.1.206|South Africa|2020-06-17	Africa|hCoV-19/Uganda/UG014/2020|EPI ISL 451196|B.1.1.1|Uganda|2020-03-25	0.0003736661	Africa
Africa|hCoV-19/South Africa/KRISP-0352/2020|EPI ISL 487312|B.1.1.206|South Africa|2020-06-17	Africa|hCoV-19/Uganda/UG014/2020|EPI ISL 451196|B.1.1.1|Uganda|2020-03-25	0.0003735646	Africa
Africa|hCoV-19/South Africa/KRISP-0356/2020|EPI ISL 487313|B.1.5|South Africa|2020-06-25	Africa|hCoV-19/Uganda/UG014/2020|EPI ISL 451196|B.1.1.1|Uganda|2020-03-25	0.0006148492	Africa
Africa|hCoV-19/South Africa/KRISP-0360/2020|EPI ISL 487314|C.1|South Africa|2020-06-19	Africa|hCoV-19/Uganda/UG014/2020|EPI ISL 451196|B.1.1.1|Uganda|2020-03-25	0.0005430901	Africa
Africa|hCoV-19/South Africa/KRISP-0361/2020|EPI ISL 487315|B.1.1.206|South Africa|2020-06-18	Africa|hCoV-19/Uganda/UG014/2020|EPI ISL 451196|B.1.1.1|Uganda|2020-03-25	0.0005226139	Africa
Africa|hCoV-19/South Africa/KRISP-0365/2020|EPI ISL 487316|B.1.1.84|South Africa|2020-06-25	Africa|hCoV-19/Uganda/UG014/2020|EPI ISL 451196|B.1.1.1|Uganda|2020-03-25	0.0004072666	Africa
Africa|hCoV-19/South Africa/KRISP-0366/2020|EPI ISL 487317|B.1.1|South Africa|2020-06-18	Africa|hCoV-19/Uganda/UG014/2020|EPI ISL 451196|B.1.1.1|Uganda|2020-03-25	0.0001755542	Africa
Africa|hCoV-19/South Africa/KRISP-0367/2020|EPI ISL 487318|B.1.1.273|South Africa|2020-06-25	Africa|hCoV-19/Uganda/UG014/2020|EPI ISL 451196|B.1.1.1|Uganda|2020-03-25	0.0005100665	Africa
Africa|hCoV-19/South Africa/KRISP-0368/2020|EPI ISL 487319|B.1.1|South Africa|2020-06-18	Africa|hCoV-19/Uganda/UG014/2020|EPI ISL 451196|B.1.1.1|Uganda|2020-03-25	0.0003393749	Africa
Africa|hCoV-19/South Africa/KRISP-0369/2020|EPI ISL 487320|B.1.1.84|South Africa|2020-06-25	Africa|hCoV-19/Uganda/UG014/2020|EPI ISL 451196|B.1.1.1|Uganda|2020-03-25	0.0004072567	Africa
Africa|hCoV-19/South Africa/KRISP-0370/2020|EPI ISL 487321|B.1.140|South Africa|2020-06-25	Africa|hCoV-19/Uganda/UG014/2020|EPI ISL 451196|B.1.1.1|Uganda|2020-03-25	0.0006111256	Africa
Africa|hCoV-19/South Africa/KRISP-0372/2020|EPI ISL 487323|B.1.106|South Africa|2020-06-19	Africa|hCoV-19/Uganda/UG014/2020|EPI ISL 451196|B.1.1.1|Uganda|2020-03-25	0.0005138926	Africa
Africa|hCoV-19/South Africa/KRISP-0373/2020|EPI ISL 487324|B.1.106|South Africa|2020-06-19	Africa|hCoV-19/Uganda/UG014/2020|EPI ISL 451196|B.1.1.1|Uganda|2020-03-25	0.0005771099	Africa
Africa|hCoV-19/South Africa/KRISP-0375/2020|EPI ISL 487325|B.1.140|South Africa|2020-06-25	Africa|hCoV-19/Uganda/UG014/2020|EPI ISL 451196|B.1.1.1|Uganda|2020-03-25	0.0006155973	Africa
Africa|hCoV-19/South Africa/KRISP-0376/2020|EPI ISL 487326|B.1.5|South Africa|2020-06-22	Africa|hCoV-19/Uganda/UG014/2020|EPI ISL 451196|B.1.1.1|Uganda|2020-03-25	0.0004456755	Africa
Africa|hCoV-19/South Africa/KRISP-0377/2020|EPI ISL 495522|B.1.1|South Africa|2020-06-22	Africa|hCoV-19/Uganda/UG014/2020|EPI ISL 451196|B.1.1.1|Uganda|2020-03-25	0.0003561774	Africa
Africa|hCoV-19/South Africa/KRISP-0378/2020|EPI ISL 487327|B.1.1.84|South Africa|2020-06-22	Africa|hCoV-19/Uganda/UG014/2020|EPI ISL 451196|B.1.1.1|Uganda|2020-03-25	0.0002797063	Africa
Africa|hCoV-19/South Africa/KRISP-0380/2020|EPI ISL 487328|B.1.1.84|South Africa|2020-06-25	Africa|hCoV-19/Uganda/UG014/2020|EPI ISL 451196|B.1.1.1|Uganda|2020-03-25	0.0003736787	Africa
Africa|hCoV-19/South Africa/KRISP-0382/2020|EPI ISL 495523|B.1.140|South Africa|2020-06-25	Africa|hCoV-19/Uganda/UG014/2020|EPI ISL 451196|B.1.1.1|Uganda|2020-03-25	0.0005634345	Africa
Africa|hCoV-19/South Africa/KRISP-0383/2020|EPI ISL 495524|B.1.140|South Africa|2020-06-25	Africa|hCoV-19/Uganda/UG014/2020|EPI ISL 451196|B.1.1.1|Uganda|2020-03-25	0.0007535738	Africa
Africa|hCoV-19/South Africa/KRISP-0384/2020|EPI ISL 495525|B.1.140|South Africa|2020-06-25	Africa|hCoV-19/Uganda/UG014/2020|EPI ISL 451196|B.1.1.1|Uganda|2020-03-25	0.0005957257	Africa
Africa|hCoV-19/South Africa/KRISP-0386/2020|EPI ISL 487329|B.1.1.62|South Africa|2020-07-01	Africa|hCoV-19/Uganda/UG014/2020|EPI ISL 451196|B.1.1.1|Uganda|2020-03-25	0.0004072925	Africa
Africa|hCoV-19/South Africa/KRISP-0387/2020|EPI ISL 487330|B.1.1.99|South Africa|2020-07-01	Africa|hCoV-19/Uganda/UG014/2020|EPI ISL 451196|B.1.1.1|Uganda|2020-03-25	0.0004421897	Africa
Africa|hCoV-19/South Africa/KRISP-0388/2020|EPI ISL 487331|B.1.140|South Africa|2020-07-01	Africa|hCoV-19/Uganda/UG014/2020|EPI ISL 451196|B.1.1.1|Uganda|2020-03-25	0.0005818771	Africa
Africa|hCoV-19/South Africa/KRISP-0389/2020|EPI ISL 487332|C.9|South Africa|2020-07-01	Africa|hCoV-19/Uganda/UG014/2020|EPI ISL 451196|B.1.1.1|Uganda|2020-03-25	0.0005091590	Africa
Africa|hCoV-19/South Africa/KRISP-0390/2020|EPI ISL 487333|C.2|South Africa|2020-07-01	Africa|hCoV-19/Uganda/UG014/2020|EPI ISL 451196|B.1.1.1|Uganda|2020-03-25	0.0005136566	Africa
Africa|hCoV-19/South Africa/KRISP-0391/2020|EPI ISL 487334|B.1.1.206|South Africa|2020-07-01	Africa|hCoV-19/Uganda/UG014/2020|EPI ISL 451196|B.1.1.1|Uganda|2020-03-25	0.0003745311	Africa
Africa|hCoV-19/South Africa/KRISP-0392/2020|EPI ISL 487335|B.1.5.19|South Africa|2020-07-01	Africa|hCoV-19/Uganda/UG014/2020|EPI ISL 451196|B.1.1.1|Uganda|2020-03-25	0.0004929140	Africa
Africa|hCoV-19/South Africa/KRISP-0393/2020|EPI ISL 487336|C.6|South Africa|2020-07-01	Africa|hCoV-19/Uganda/UG014/2020|EPI ISL 451196|B.1.1.1|Uganda|2020-03-25	0.0004435112	Africa
Africa|hCoV-19/South Africa/KRISP-0394/2020|EPI ISL 487337|B.1.5.19|South Africa|2020-07-01	Africa|hCoV-19/Uganda/UG014/2020|EPI ISL 451196|B.1.1.1|Uganda|2020-03-25	0.0005449263	Africa
Africa|hCoV-19/South Africa/KRISP-0395/2020|EPI ISL 487338|C.2|South Africa|2020-07-01	Africa|hCoV-19/Uganda/UG014/2020|EPI ISL 451196|B.1.1.1|Uganda|2020-03-25	0.0005091367	Africa
Africa|hCoV-19/South Africa/KRISP-0396/2020|EPI ISL 487339|C.1|South Africa|2020-07-01	Africa|hCoV-19/Uganda/UG014/2020|EPI ISL 451196|B.1.1.1|Uganda|2020-03-25	0.0005115566	Africa
Africa|hCoV-19/South Africa/KRISP-0397/2020|EPI ISL 487340|B.1.5|South Africa|2020-07-01	Africa|hCoV-19/Uganda/UG014/2020|EPI ISL 451196|B.1.1.1|Uganda|2020-03-25	0.0005091609	Africa
Africa|hCoV-19/South Africa/KRISP-0398/2020|EPI ISL 487341|B.1.1.206|South Africa|2020-07-01	Africa|hCoV-19/Uganda/UG014/2020|EPI ISL 451196|B.1.1.1|Uganda|2020-03-25	0.0004533030	Africa
Africa|hCoV-19/South Africa/KRISP-04/2020|EPI ISL 436684|B.1.1.273|South Africa|2020-03-31	Africa|hCoV-19/Uganda/UG014/2020|EPI ISL 451196|B.1.1.1|Uganda|2020-03-25	0.0003742254	Africa
Africa|hCoV-19/South Africa/KRISP-0402/2020|EPI ISL 495527|B.1.140|South Africa|2020-06-23	Africa|hCoV-19/Uganda/UG014/2020|EPI ISL 451196|B.1.1.1|Uganda|2020-03-25	0.0006125272	Africa
Africa|hCoV-19/South Africa/KRISP-0403/2020|EPI ISL 495528|C.1|South Africa|2020-06-23	Africa|hCoV-19/Uganda/UG014/2020|EPI ISL 451196|B.1.1.1|Uganda|2020-03-25	0.0004444007	Africa
Africa|hCoV-19/South Africa/KRISP-0404/2020|EPI ISL 495529|B.1.1.206|South Africa|2020-06-24	Africa|hCoV-19/Uganda/UG014/2020|EPI ISL 451196|B.1.1.1|Uganda|2020-03-25	0.0004412426	Africa
Africa|hCoV-19/South Africa/KRISP-0405/2020|EPI ISL 495530|B.1.140|South Africa|2020-06-23	Africa|hCoV-19/Uganda/UG014/2020|EPI ISL 451196|B.1.1.1|Uganda|2020-03-25	0.0006111132	Africa
Africa|hCoV-19/South Africa/KRISP-0406/2020|EPI ISL 495531|B.1.1.206|South Africa|2020-06-22	Africa|hCoV-19/Uganda/UG014/2020|EPI ISL 451196|B.1.1.1|Uganda|2020-03-25	0.0004159742	Africa
Africa|hCoV-19/South Africa/KRISP-0407/2020|EPI ISL 495532|B.1.5|South Africa|2020-06-24	Africa|hCoV-19/Uganda/UG014/2020|EPI ISL 451196|B.1.1.1|Uganda|2020-03-25	0.0004137224	Africa
Africa|hCoV-19/South Africa/KRISP-0408/2020|EPI ISL 495533|B.1.140|South Africa|2020-06-23	Africa|hCoV-19/Uganda/UG014/2020|EPI ISL 451196|B.1.1.1|Uganda|2020-03-25	0.0004940400	Africa
Africa|hCoV-19/South Africa/KRISP-0409/2020|EPI ISL 495534|C.1|South Africa|2020-06-23	Africa|hCoV-19/Uganda/UG014/2020|EPI ISL 451196|B.1.1.1|Uganda|2020-03-25	0.0004412331	Africa
Africa|hCoV-19/South Africa/KRISP-0410/2020|EPI ISL 495535|B.1.140|South Africa|2020-07-02	Africa|hCoV-19/Uganda/UG014/2020|EPI ISL 451196|B.1.1.1|Uganda|2020-03-25	0.0006450617	Africa
Africa|hCoV-19/South Africa/KRISP-0411/2020|EPI ISL 495536|B.1.1.206|South Africa|2020-07-02	Africa|hCoV-19/Uganda/UG014/2020|EPI ISL 451196|B.1.1.1|Uganda|2020-03-25	0.0005091590	Africa
Africa|hCoV-19/South Africa/KRISP-0412/2020|EPI ISL 495537|B.1.1.206|South Africa|2020-07-02	Africa|hCoV-19/Uganda/UG014/2020|EPI ISL 451196|B.1.1.1|Uganda|2020-03-25	0.0005431140	Africa
Africa|hCoV-19/South Africa/KRISP-0413/2020|EPI ISL 495538|B.1.1.40|South Africa|2020-07-02	Africa|hCoV-19/Uganda/UG014/2020|EPI ISL 451196|B.1.1.1|Uganda|2020-03-25	0.0005091365	Africa
Africa|hCoV-19/South Africa/KRISP-0414/2020|EPI ISL 495539|B.1.140|South Africa|2020-07-02	Africa|hCoV-19/Uganda/UG014/2020|EPI ISL 451196|B.1.1.1|Uganda|2020-03-25	0.0006110986	Africa
Africa|hCoV-19/South Africa/KRISP-0415/2020|EPI ISL 495540|B.1.140|South Africa|2020-07-02	Africa|hCoV-19/Uganda/UG014/2020|EPI ISL 451196|B.1.1.1|Uganda|2020-03-25	0.0006450617	Africa
Africa|hCoV-19/South Africa/KRISP-0417/2020|EPI ISL 495541|B.1.1.62|South Africa|2020-07-02	Africa|hCoV-19/Uganda/UG014/2020|EPI ISL 451196|B.1.1.1|Uganda|2020-03-25	0.0004752054	Africa
Africa|hCoV-19/South Africa/KRISP-0418/2020|EPI ISL 495542|B.1.1.206|South Africa|2020-07-02	Africa|hCoV-19/Uganda/UG014/2020|EPI ISL 451196|B.1.1.1|Uganda|2020-03-25	0.0005770566	Africa
Africa|hCoV-19/South Africa/KRISP-0420/2020|EPI ISL 495543|C.9|South Africa|2020-07-01	Africa|hCoV-19/Uganda/UG014/2020|EPI ISL 451196|B.1.1.1|Uganda|2020-03-25	0.0005101804	Africa
Africa|hCoV-19/South Africa/KRISP-0421/2020|EPI ISL 495544|B.1.1|South Africa|2020-07-01	Africa|hCoV-19/Uganda/UG014/2020|EPI ISL 451196|B.1.1.1|Uganda|2020-03-25	0.0004423791	Africa
Africa|hCoV-19/South Africa/KRISP-0423/2020|EPI ISL 495545|B.1.140|South Africa|2020-07-01	Africa|hCoV-19/Uganda/UG014/2020|EPI ISL 451196|B.1.1.1|Uganda|2020-03-25	0.0005528594	Africa
Africa|hCoV-19/South Africa/KRISP-0426/2020|EPI ISL 495546|B.1.1.206|South Africa|2020-07-01	Africa|hCoV-19/Uganda/UG014/2020|EPI ISL 451196|B.1.1.1|Uganda|2020-03-25	0.0005433039	Africa
Africa|hCoV-19/South Africa/KRISP-0436/2020|EPI ISL 498055|B.1.1|South Africa|2020-07-01	Africa|hCoV-19/Uganda/UG014/2020|EPI ISL 451196|B.1.1.1|Uganda|2020-03-25	0.0004751844	Africa
Africa|hCoV-19/South Africa/KRISP-0445/2020|EPI ISL 498058|H.1|South Africa|2020-06-30	Africa|hCoV-19/Uganda/UG014/2020|EPI ISL 451196|B.1.1.1|Uganda|2020-03-25	0.0003799246	Africa
Africa|hCoV-19/South Africa/KRISP-0446/2020|EPI ISL 498059|B.1.5|South Africa|2020-06-30	Africa|hCoV-19/Uganda/UG014/2020|EPI ISL 451196|B.1.1.1|Uganda|2020-03-25	0.0003457532	Africa
Africa|hCoV-19/South Africa/KRISP-045/2020|EPI ISL 436686|B.1.1.1|South Africa|2020-03-27	Africa|hCoV-19/Uganda/UG014/2020|EPI ISL 451196|B.1.1.1|Uganda|2020-03-25	0.0004072837	Africa
Africa|hCoV-19/South Africa/KRISP-0458/2020|EPI ISL 495549|B.1.1|South Africa|2020-07-02	Africa|hCoV-19/Uganda/UG014/2020|EPI ISL 451196|B.1.1.1|Uganda|2020-03-25	0.0005111121	Africa
Africa|hCoV-19/South Africa/KRISP-0460/2020|EPI ISL 495550|B.1.106|South Africa|2020-07-02	Africa|hCoV-19/Uganda/UG014/2020|EPI ISL 451196|B.1.1.1|Uganda|2020-03-25	0.0005094202	Africa
Africa|hCoV-19/South Africa/KRISP-0462/2020|EPI ISL 495552|B.1.106|South Africa|2020-07-02	Africa|hCoV-19/Uganda/UG014/2020|EPI ISL 451196|B.1.1.1|Uganda|2020-03-25	0.0005146447	Africa
Africa|hCoV-19/South Africa/KRISP-0464/2020|EPI ISL 495553|B.1.5|South Africa|2020-06-30	Africa|hCoV-19/Uganda/UG014/2020|EPI ISL 451196|B.1.1.1|Uganda|2020-03-25	0.0004998062	Africa
Africa|hCoV-19/South Africa/KRISP-0469/2020|EPI ISL 495555|H.1|South Africa|2020-07-06	Africa|hCoV-19/Uganda/UG014/2020|EPI ISL 451196|B.1.1.1|Uganda|2020-03-25	0.0004122218	Africa
Africa|hCoV-19/South Africa/KRISP-0474/2020|EPI ISL 495557|H.1|South Africa|2020-07-06	Africa|hCoV-19/Uganda/UG014/2020|EPI ISL 451196|B.1.1.1|Uganda|2020-03-25	0.0004072841	Africa
Africa|hCoV-19/South Africa/KRISP-0475/2020|EPI ISL 495558|H.1|South Africa|2020-07-06	Africa|hCoV-19/Uganda/UG014/2020|EPI ISL 451196|B.1.1.1|Uganda|2020-03-25	0.0004102076	Africa
Africa|hCoV-19/South Africa/KRISP-0478/2020|EPI ISL 495559|B.1.1|South Africa|2020-07-05	Africa|hCoV-19/Uganda/UG014/2020|EPI ISL 451196|B.1.1.1|Uganda|2020-03-25	0.0003058910	Africa
Africa|hCoV-19/South Africa/KRISP-0485/2020|EPI ISL 495561|B.1.1.206|South Africa|2020-07-03	Africa|hCoV-19/Uganda/UG014/2020|EPI ISL 451196|B.1.1.1|Uganda|2020-03-25	0.0003414207	Africa
Africa|hCoV-19/South Africa/KRISP-0487/2020|EPI ISL 495562|B.1.106|South Africa|2020-07-03	Africa|hCoV-19/Uganda/UG014/2020|EPI ISL 451196|B.1.1.1|Uganda|2020-03-25	0.0006450464	Africa
Africa|hCoV-19/South Africa/KRISP-0489/2020|EPI ISL 498060|B.1.1.206|South Africa|2020-07-09	Africa|hCoV-19/Uganda/UG014/2020|EPI ISL 451196|B.1.1.1|Uganda|2020-03-25	0.0004424845	Africa
Africa|hCoV-19/South Africa/KRISP-0490/2020|EPI ISL 498061|B.1.1.206|South Africa|2020-07-09	Africa|hCoV-19/Uganda/UG014/2020|EPI ISL 451196|B.1.1.1|Uganda|2020-03-25	0.0004412232	Africa
Africa|hCoV-19/South Africa/KRISP-0491/2020|EPI ISL 498062|B.1.1.273|South Africa|2020-07-07	Africa|hCoV-19/Uganda/UG014/2020|EPI ISL 451196|B.1.1.1|Uganda|2020-03-25	0.0005430792	Africa
Africa|hCoV-19/South Africa/KRISP-0492/2020|EPI ISL 498063|B.1.1.273|South Africa|2020-07-07	Africa|hCoV-19/Uganda/UG014/2020|EPI ISL 451196|B.1.1.1|Uganda|2020-03-25	0.0005475144	Africa
Africa|hCoV-19/South Africa/KRISP-0493/2020|EPI ISL 498064|B.1.1.67|South Africa|2020-07-07	Africa|hCoV-19/Uganda/UG014/2020|EPI ISL 451196|B.1.1.1|Uganda|2020-03-25	0.0004437743	Africa
Africa|hCoV-19/South Africa/KRISP-0494/2020|EPI ISL 498065|B.1.1.206|South Africa|2020-07-09	Africa|hCoV-19/Uganda/UG014/2020|EPI ISL 451196|B.1.1.1|Uganda|2020-03-25	0.0004751732	Africa
Africa|hCoV-19/South Africa/KRISP-0497/2020|EPI ISL 498066|B.1.1.206|South Africa|2020-07-09	Africa|hCoV-19/Uganda/UG014/2020|EPI ISL 451196|B.1.1.1|Uganda|2020-03-25	0.0004751731	Africa
Africa|hCoV-19/South Africa/KRISP-0498/2020|EPI ISL 498067|B.1|South Africa|2020-07-10	Africa|hCoV-19/Uganda/UG014/2020|EPI ISL 451196|B.1.1.1|Uganda|2020-03-25	0.0006450333	Africa
Africa|hCoV-19/South Africa/KRISP-0500/2020|EPI ISL 498068|B.1.1|South Africa|2020-07-07	Africa|hCoV-19/Uganda/UG014/2020|EPI ISL 451196|B.1.1.1|Uganda|2020-03-25	0.0003193726	Africa
Africa|hCoV-19/South Africa/KRISP-0501/2020|EPI ISL 498069|B.1.5|South Africa|2020-07-11	Africa|hCoV-19/Uganda/UG014/2020|EPI ISL 451196|B.1.1.1|Uganda|2020-03-25	0.0005431515	Africa
Africa|hCoV-19/South Africa/KRISP-0502/2020|EPI ISL 498070|B.1.1.273|South Africa|2020-07-11	Africa|hCoV-19/Uganda/UG014/2020|EPI ISL 451196|B.1.1.1|Uganda|2020-03-25	0.0005776802	Africa
Africa|hCoV-19/South Africa/KRISP-0503/2020|EPI ISL 498071|B.1.1.273|South Africa|2020-07-11	Africa|hCoV-19/Uganda/UG014/2020|EPI ISL 451196|B.1.1.1|Uganda|2020-03-25	0.0006790101	Africa
Africa|hCoV-19/South Africa/KRISP-0526/2020|EPI ISL 498072|B.1.5.19|South Africa|2020-07-13	Africa|hCoV-19/Uganda/UG014/2020|EPI ISL 451196|B.1.1.1|Uganda|2020-03-25	0.0005770957	Africa
Africa|hCoV-19/South Africa/KRISP-0527/2020|EPI ISL 498073|B.1.140|South Africa|2020-07-14	Africa|hCoV-19/Uganda/UG014/2020|EPI ISL 451196|B.1.1.1|Uganda|2020-03-25	0.0007469920	Africa
Africa|hCoV-19/South Africa/KRISP-0529/2020|EPI ISL 498074|C.1|South Africa|2020-07-13	Africa|hCoV-19/Uganda/UG014/2020|EPI ISL 451196|B.1.1.1|Uganda|2020-03-25	0.0005091813	Africa
Africa|hCoV-19/South Africa/KRISP-0531/2020|EPI ISL 498075|B.1.5|South Africa|2020-07-14	Africa|hCoV-19/Uganda/UG014/2020|EPI ISL 451196|B.1.1.1|Uganda|2020-03-25	0.0006450617	Africa
Africa|hCoV-19/South Africa/KRISP-0534/2020|EPI ISL 498077|B.1.5|South Africa|2020-07-14	Africa|hCoV-19/Uganda/UG014/2020|EPI ISL 451196|B.1.1.1|Uganda|2020-03-25	0.0006451056	Africa
Africa|hCoV-19/South Africa/KRISP-0535/2020|EPI ISL 498078|B.1.1.206|South Africa|2020-07-08	Africa|hCoV-19/Uganda/UG014/2020|EPI ISL 451196|B.1.1.1|Uganda|2020-03-25	0.0006110427	Africa
Africa|hCoV-19/South Africa/KRISP-0536/2020|EPI ISL 498079|B.1.1|South Africa|2020-07-14	Africa|hCoV-19/Uganda/UG014/2020|EPI ISL 451196|B.1.1.1|Uganda|2020-03-25	0.0004751941	Africa
Africa|hCoV-19/South Africa/KRISP-0538/2020|EPI ISL 498080|B.1.1.254|South Africa|2020-07-14	Africa|hCoV-19/Uganda/UG014/2020|EPI ISL 451196|B.1.1.1|Uganda|2020-03-25	0.0004106566	Africa
Africa|hCoV-19/South Africa/KRISP-0539/2020|EPI ISL 498081|B.1.1.206|South Africa|2020-07-07	Africa|hCoV-19/Uganda/UG014/2020|EPI ISL 451196|B.1.1.1|Uganda|2020-03-25	0.0005091468	Africa
Africa|hCoV-19/South Africa/KRISP-0540/2020|EPI ISL 498082|B.1.1|South Africa|2020-07-14	Africa|hCoV-19/Uganda/UG014/2020|EPI ISL 451196|B.1.1.1|Uganda|2020-03-25	0.0004072747	Africa
Africa|hCoV-19/South Africa/KRISP-0541/2020|EPI ISL 498083|B.1.1.206|South Africa|2020-07-14	Africa|hCoV-19/Uganda/UG014/2020|EPI ISL 451196|B.1.1.1|Uganda|2020-03-25	0.0004828916	Africa
Africa|hCoV-19/South Africa/KRISP-0543/2020|EPI ISL 498084|C.2|South Africa|2020-07-12	Africa|hCoV-19/Uganda/UG014/2020|EPI ISL 451196|B.1.1.1|Uganda|2020-03-25	0.0006449594	Africa
Africa|hCoV-19/South Africa/KRISP-0544/2020|EPI ISL 498085|B.1.1.206|South Africa|2020-07-13	Africa|hCoV-19/Uganda/UG014/2020|EPI ISL 451196|B.1.1.1|Uganda|2020-03-25	0.0004773994	Africa
Africa|hCoV-19/South Africa/KRISP-0545/2020|EPI ISL 498086|B.1.1.273|South Africa|2020-07-14	Africa|hCoV-19/Uganda/UG014/2020|EPI ISL 451196|B.1.1.1|Uganda|2020-03-25	0.0006110161	Africa
Africa|hCoV-19/South Africa/KRISP-0548/2020|EPI ISL 498087|B.1.1.273|South Africa|2020-07-15	Africa|hCoV-19/Uganda/UG014/2020|EPI ISL 451196|B.1.1.1|Uganda|2020-03-25	0.0005091142	Africa
Africa|hCoV-19/South Africa/KRISP-0549/2020|EPI ISL 498088|B.1.140|South Africa|2020-07-15	Africa|hCoV-19/Uganda/UG014/2020|EPI ISL 451196|B.1.1.1|Uganda|2020-03-25	0.0005771370	Africa
Africa|hCoV-19/South Africa/KRISP-0550/2020|EPI ISL 498089|B.1.1.34|South Africa|2020-07-15	Africa|hCoV-19/Uganda/UG014/2020|EPI ISL 451196|B.1.1.1|Uganda|2020-03-25	0.0005091814	Africa
Africa|hCoV-19/South Africa/KRISP-0551/2020|EPI ISL 498090|H.1|South Africa|2020-07-14	Africa|hCoV-19/Uganda/UG014/2020|EPI ISL 451196|B.1.1.1|Uganda|2020-03-25	0.0004072844	Africa
Africa|hCoV-19/South Africa/KRISP-0552/2020|EPI ISL 498091|H.1|South Africa|2020-07-14	Africa|hCoV-19/Uganda/UG014/2020|EPI ISL 451196|B.1.1.1|Uganda|2020-03-25	0.0004072844	Africa
Africa|hCoV-19/South Africa/KRISP-0553/2020|EPI ISL 498092|H.1|South Africa|2020-07-14	Africa|hCoV-19/Uganda/UG014/2020|EPI ISL 451196|B.1.1.1|Uganda|2020-03-25	0.0003068908	Africa
Africa|hCoV-19/South Africa/KRISP-0554/2020|EPI ISL 498093|B.1.1|South Africa|2020-07-14	Africa|hCoV-19/Uganda/UG014/2020|EPI ISL 451196|B.1.1.1|Uganda|2020-03-25	0.0002731094	Africa
Africa|hCoV-19/South Africa/KRISP-0555/2020|EPI ISL 498094|B.1.140|South Africa|2020-07-15	Africa|hCoV-19/Uganda/UG014/2020|EPI ISL 451196|B.1.1.1|Uganda|2020-03-25	0.0006450770	Africa
Africa|hCoV-19/South Africa/KRISP-0556/2020|EPI ISL 498095|B.1.1.273|South Africa|2020-07-15	Africa|hCoV-19/Uganda/UG014/2020|EPI ISL 451196|B.1.1.1|Uganda|2020-03-25	0.0005091263	Africa
Africa|hCoV-19/South Africa/KRISP-0557/2020|EPI ISL 498096|C.1|South Africa|2020-07-14	Africa|hCoV-19/Uganda/UG014/2020|EPI ISL 451196|B.1.1.1|Uganda|2020-03-25	0.0005092505	Africa
Africa|hCoV-19/South Africa/KRISP-0558/2020|EPI ISL 498097|B.1.1.206|South Africa|2020-07-15	Africa|hCoV-19/Uganda/UG014/2020|EPI ISL 451196|B.1.1.1|Uganda|2020-03-25	0.0004777461	Africa
Africa|hCoV-19/South Africa/KRISP-0559/2020|EPI ISL 498098|B.1.1.206|South Africa|2020-07-14	Africa|hCoV-19/Uganda/UG014/2020|EPI ISL 451196|B.1.1.1|Uganda|2020-03-25	0.0005431141	Africa
Africa|hCoV-19/South Africa/KRISP-0560/2020|EPI ISL 498099|B.1.1|South Africa|2020-07-15	Africa|hCoV-19/Uganda/UG014/2020|EPI ISL 451196|B.1.1.1|Uganda|2020-03-25	0.0003733111	Africa
Africa|hCoV-19/South Africa/KRISP-0561/2020|EPI ISL 498100|H.1|South Africa|2020-07-15	Africa|hCoV-19/Uganda/UG014/2020|EPI ISL 451196|B.1.1.1|Uganda|2020-03-25	0.0004412337	Africa
Africa|hCoV-19/South Africa/KRISP-0562/2020|EPI ISL 498101|B.1.140|South Africa|2020-07-15	Africa|hCoV-19/Uganda/UG014/2020|EPI ISL 451196|B.1.1.1|Uganda|2020-03-25	0.0005771370	Africa
Africa|hCoV-19/South Africa/KRISP-0564/2020|EPI ISL 498103|B.1.1|South Africa|2020-07-15	Africa|hCoV-19/Uganda/UG014/2020|EPI ISL 451196|B.1.1.1|Uganda|2020-03-25	0.0003054239	Africa
Africa|hCoV-19/South Africa/KRISP-0565/2020|EPI ISL 498104|C.2|South Africa|2020-07-14	Africa|hCoV-19/Uganda/UG014/2020|EPI ISL 451196|B.1.1.1|Uganda|2020-03-25	0.0005091367	Africa
Africa|hCoV-19/South Africa/KRISP-0567/2020|EPI ISL 498105|B.1.1.206|South Africa|2020-07-15	Africa|hCoV-19/Uganda/UG014/2020|EPI ISL 451196|B.1.1.1|Uganda|2020-03-25	0.0004439651	Africa
Africa|hCoV-19/South Africa/KRISP-0568/2020|EPI ISL 498106|B.1.1|South Africa|2020-07-15	Africa|hCoV-19/Uganda/UG014/2020|EPI ISL 451196|B.1.1.1|Uganda|2020-03-25	0.0003733110	Africa
Africa|hCoV-19/South Africa/KRISP-0569/2020|EPI ISL 498107|B.1.1.206|South Africa|2020-07-15	Africa|hCoV-19/Uganda/UG014/2020|EPI ISL 451196|B.1.1.1|Uganda|2020-03-25	0.0004097957	Africa
Africa|hCoV-19/South Africa/KRISP-0570/2020|EPI ISL 498108|B.1.1.56|South Africa|2020-07-02	Africa|hCoV-19/Uganda/UG014/2020|EPI ISL 451196|B.1.1.1|Uganda|2020-03-25	0.0004752149	Africa
Africa|hCoV-19/South Africa/KRISP-0571/2020|EPI ISL 498109|B.1.1.56|South Africa|2020-07-14	Africa|hCoV-19/Uganda/UG014/2020|EPI ISL 451196|B.1.1.1|Uganda|2020-03-25	0.0004072926	Africa
Africa|hCoV-19/South Africa/KRISP-0572/2020|EPI ISL 498110|B.1.5|South Africa|2020-07-13	Africa|hCoV-19/Uganda/UG014/2020|EPI ISL 451196|B.1.1.1|Uganda|2020-03-25	0.0006111110	Africa
Africa|hCoV-19/South Africa/KRISP-0573/2020|EPI ISL 498111|B.1.1.206|South Africa|2020-07-14	Africa|hCoV-19/Uganda/UG014/2020|EPI ISL 451196|B.1.1.1|Uganda|2020-03-25	0.0005431141	Africa
Africa|hCoV-19/South Africa/KRISP-0574/2020|EPI ISL 498112|B.1.1.206|South Africa|2020-07-15	Africa|hCoV-19/Uganda/UG014/2020|EPI ISL 451196|B.1.1.1|Uganda|2020-03-25	0.0005770959	Africa
Africa|hCoV-19/South Africa/KRISP-0575/2020|EPI ISL 498113|B.1.1.206|South Africa|2020-07-13	Africa|hCoV-19/Uganda/UG014/2020|EPI ISL 451196|B.1.1.1|Uganda|2020-03-25	0.0005431141	Africa
Africa|hCoV-19/South Africa/KRISP-0576/2020|EPI ISL 498114|B.1.1.206|South Africa|2020-07-07	Africa|hCoV-19/Uganda/UG014/2020|EPI ISL 451196|B.1.1.1|Uganda|2020-03-25	0.0004412232	Africa
Africa|hCoV-19/South Africa/KRISP-0577/2020|EPI ISL 498115|B.1.1.56|South Africa|2020-07-09	Africa|hCoV-19/Uganda/UG014/2020|EPI ISL 451196|B.1.1.1|Uganda|2020-03-25	0.0005431141	Africa
Africa|hCoV-19/South Africa/KRISP-0578/2020|EPI ISL 498116|B.1.1.206|South Africa|2020-07-09	Africa|hCoV-19/Uganda/UG014/2020|EPI ISL 451196|B.1.1.1|Uganda|2020-03-25	0.0004751845	Africa
Africa|hCoV-19/South Africa/KRISP-0579/2020|EPI ISL 498117|B.1.1.273|South Africa|2020-07-08	Africa|hCoV-19/Uganda/UG014/2020|EPI ISL 451196|B.1.1.1|Uganda|2020-03-25	0.0005431031	Africa
Africa|hCoV-19/South Africa/KRISP-0580/2020|EPI ISL 498118|B.1.1.206|South Africa|2020-07-07	Africa|hCoV-19/Uganda/UG014/2020|EPI ISL 451196|B.1.1.1|Uganda|2020-03-25	0.0004751845	Africa
Africa|hCoV-19/South Africa/KRISP-0581/2020|EPI ISL 498119|B.1.1.273|South Africa|2020-07-09	Africa|hCoV-19/Uganda/UG014/2020|EPI ISL 451196|B.1.1.1|Uganda|2020-03-25	0.0004751636	Africa
Africa|hCoV-19/South Africa/KRISP-0584/2020|EPI ISL 498122|B.1|South Africa|2020-07-07	Africa|hCoV-19/Uganda/UG014/2020|EPI ISL 451196|B.1.1.1|Uganda|2020-03-25	0.0005431399	Africa
Africa|hCoV-19/South Africa/KRISP-0585/2020|EPI ISL 498123|B.1.140|South Africa|2020-07-08	Africa|hCoV-19/Uganda/UG014/2020|EPI ISL 451196|B.1.1.1|Uganda|2020-03-25	0.0006790425	Africa
Africa|hCoV-19/South Africa/KRISP-0586/2020|EPI ISL 498124|B.1.1.273|South Africa|2020-07-08	Africa|hCoV-19/Uganda/UG014/2020|EPI ISL 451196|B.1.1.1|Uganda|2020-03-25	0.0005091366	Africa
Africa|hCoV-19/South Africa/KRISP-0587/2020|EPI ISL 498125|B.1.1.56|South Africa|2020-07-09	Africa|hCoV-19/Uganda/UG014/2020|EPI ISL 451196|B.1.1.1|Uganda|2020-03-25	0.0005091366	Africa
Africa|hCoV-19/South Africa/KRISP-0588/2020|EPI ISL 498126|B.1.140|South Africa|2020-07-08	Africa|hCoV-19/Uganda/UG014/2020|EPI ISL 451196|B.1.1.1|Uganda|2020-03-25	0.0006450618	Africa
Africa|hCoV-19/South Africa/KRISP-06/2020|EPI ISL 421573|B.6|South Africa|2020-03-31	Africa|hCoV-19/Uganda/UG014/2020|EPI ISL 451196|B.1.1.1|Uganda|2020-03-25	0.0006476183	Africa
Africa|hCoV-19/South Africa/KRISP-07/2020|EPI ISL 421574|B.1.106|South Africa|2020-04-01	Africa|hCoV-19/Uganda/UG014/2020|EPI ISL 451196|B.1.1.1|Uganda|2020-03-25	0.0004412591	Africa
Africa|hCoV-19/South Africa/KRISP-101/2020|EPI ISL 455631|B.1.5|South Africa|2020-04-30	Africa|hCoV-19/Uganda/UG014/2020|EPI ISL 451196|B.1.1.1|Uganda|2020-03-25	0.0004412442	Africa
Africa|hCoV-19/South Africa/KRISP-102/2020|EPI ISL 455632|B.1.1|South Africa|2020-04-30	Africa|hCoV-19/Uganda/UG014/2020|EPI ISL 451196|B.1.1.1|Uganda|2020-03-25	0.0003393668	Africa
Africa|hCoV-19/South Africa/KRISP-103/2020|EPI ISL 455633|B.1.106|South Africa|2020-04-30	Africa|hCoV-19/Uganda/UG014/2020|EPI ISL 451196|B.1.1.1|Uganda|2020-03-25	0.0005438652	Africa
Africa|hCoV-19/South Africa/KRISP-104/2020|EPI ISL 455634|B.1.106|South Africa|2020-05-01	Africa|hCoV-19/Uganda/UG014/2020|EPI ISL 451196|B.1.1.1|Uganda|2020-03-25	0.0005609859	Africa
Africa|hCoV-19/South Africa/KRISP-105/2020|EPI ISL 455635|B.1.106|South Africa|2020-05-05	Africa|hCoV-19/Uganda/UG014/2020|EPI ISL 451196|B.1.1.1|Uganda|2020-03-25	0.0005447355	Africa
Africa|hCoV-19/South Africa/KRISP-106/2020|EPI ISL 455636|B.1.106|South Africa|2020-03-31	Africa|hCoV-19/Uganda/UG014/2020|EPI ISL 451196|B.1.1.1|Uganda|2020-03-25	0.0004751958	Africa
Africa|hCoV-19/South Africa/KRISP-108/2020|EPI ISL 455638|B.1|South Africa|2020-05-04	Africa|hCoV-19/Uganda/UG014/2020|EPI ISL 451196|B.1.1.1|Uganda|2020-03-25	0.0005620632	Africa
Africa|hCoV-19/South Africa/KRISP-109/2020|EPI ISL 455639|B.1.1.57|South Africa|2020-03-31	Africa|hCoV-19/Uganda/UG014/2020|EPI ISL 451196|B.1.1.1|Uganda|2020-03-25	0.0004072744	Africa
Africa|hCoV-19/South Africa/KRISP-K000566/2020|EPI ISL 509223|B.1.1.206|South Africa|2020-07-13	Africa|hCoV-19/Uganda/UG014/2020|EPI ISL 451196|B.1.1.1|Uganda|2020-03-25	0.0004751845	Africa
Africa|hCoV-19/South Africa/KRISP-K000567/2020|EPI ISL 509224|B.1.1.62|South Africa|2020-07-13	Africa|hCoV-19/Uganda/UG014/2020|EPI ISL 451196|B.1.1.1|Uganda|2020-03-25	0.0004752537	Africa
Africa|hCoV-19/South Africa/KRISP-K000568/2020|EPI ISL 509225|B.1.1.206|South Africa|2020-07-11	Africa|hCoV-19/Uganda/UG014/2020|EPI ISL 451196|B.1.1.1|Uganda|2020-03-25	0.0004752054	Africa
Africa|hCoV-19/South Africa/KRISP-K000569/2020|EPI ISL 509226|H.1|South Africa|2020-07-11	Africa|hCoV-19/Uganda/UG014/2020|EPI ISL 451196|B.1.1.1|Uganda|2020-03-25	0.0005091711	Africa
Africa|hCoV-19/South Africa/KRISP-K000571/2020|EPI ISL 509227|B.1.1.99|South Africa|2020-07-13	Africa|hCoV-19/Uganda/UG014/2020|EPI ISL 451196|B.1.1.1|Uganda|2020-03-25	0.0003430213	Africa
Africa|hCoV-19/South Africa/KRISP-K000572/2020|EPI ISL 509228|B.1.1.206|South Africa|2020-07-13	Africa|hCoV-19/Uganda/UG014/2020|EPI ISL 451196|B.1.1.1|Uganda|2020-03-25	0.0005431030	Africa
Africa|hCoV-19/South Africa/KRISP-K000573/2020|EPI ISL 509229|B.1.1.206|South Africa|2020-07-10	Africa|hCoV-19/Uganda/UG014/2020|EPI ISL 451196|B.1.1.1|Uganda|2020-03-25	0.0004072747	Africa
Africa|hCoV-19/South Africa/KRISP-K000574/2020|EPI ISL 509230|B.1.5.19|South Africa|2020-07-13	Africa|hCoV-19/Uganda/UG014/2020|EPI ISL 451196|B.1.1.1|Uganda|2020-03-25	0.0005431159	Africa
Africa|hCoV-19/South Africa/KRISP-K000575/2020|EPI ISL 509231|B.1.140|South Africa|2020-07-13	Africa|hCoV-19/Uganda/UG014/2020|EPI ISL 451196|B.1.1.1|Uganda|2020-03-25	0.0006450464	Africa
Africa|hCoV-19/South Africa/KRISP-K000576/2020|EPI ISL 509232|B.1.1.206|South Africa|2020-07-13	Africa|hCoV-19/Uganda/UG014/2020|EPI ISL 451196|B.1.1.1|Uganda|2020-03-25	0.0005091469	Africa
Africa|hCoV-19/South Africa/KRISP-K000577/2020|EPI ISL 509233|B.1.1.206|South Africa|2020-07-11	Africa|hCoV-19/Uganda/UG014/2020|EPI ISL 451196|B.1.1.1|Uganda|2020-03-25	0.0003733111	Africa
Africa|hCoV-19/South Africa/KRISP-K000578/2020|EPI ISL 509234|C.1|South Africa|2020-07-13	Africa|hCoV-19/Uganda/UG014/2020|EPI ISL 451196|B.1.1.1|Uganda|2020-03-25	0.0005810478	Africa
Africa|hCoV-19/South Africa/KRISP-K000579/2020|EPI ISL 509235|C.1|South Africa|2020-07-10	Africa|hCoV-19/Uganda/UG014/2020|EPI ISL 451196|B.1.1.1|Uganda|2020-03-25	0.0004412786	Africa
Africa|hCoV-19/South Africa/KRISP-K000580/2020|EPI ISL 509236|B.1.1|South Africa|2020-07-13	Africa|hCoV-19/Uganda/UG014/2020|EPI ISL 451196|B.1.1.1|Uganda|2020-03-25	0.0004412338	Africa
Africa|hCoV-19/South Africa/KRISP-K000581/2020|EPI ISL 509237|B.1.1.206|South Africa|2020-07-13	Africa|hCoV-19/Uganda/UG014/2020|EPI ISL 451196|B.1.1.1|Uganda|2020-03-25	0.0005770958	Africa
Africa|hCoV-19/South Africa/KRISP-K000582/2020|EPI ISL 509238|B.1.1.206|South Africa|2020-07-13	Africa|hCoV-19/Uganda/UG014/2020|EPI ISL 451196|B.1.1.1|Uganda|2020-03-25	0.0004412233	Africa
Africa|hCoV-19/South Africa/KRISP-K000583/2020|EPI ISL 509239|B.1.1.206|South Africa|2020-07-13	Africa|hCoV-19/Uganda/UG014/2020|EPI ISL 451196|B.1.1.1|Uganda|2020-03-25	0.0004751941	Africa
Africa|hCoV-19/South Africa/KRISP-K000584/2020|EPI ISL 509240|B.1.1.273|South Africa|2020-07-13	Africa|hCoV-19/Uganda/UG014/2020|EPI ISL 451196|B.1.1.1|Uganda|2020-03-25	0.0005770334	Africa
Africa|hCoV-19/South Africa/KRISP-K000585/2020|EPI ISL 509241|B.1.140|South Africa|2020-07-13	Africa|hCoV-19/Uganda/UG014/2020|EPI ISL 451196|B.1.1.1|Uganda|2020-03-25	0.0005771370	Africa
Africa|hCoV-19/South Africa/KRISP-K000586/2020|EPI ISL 509242|B.1.140|South Africa|2020-07-13	Africa|hCoV-19/Uganda/UG014/2020|EPI ISL 451196|B.1.1.1|Uganda|2020-03-25	0.0006114245	Africa
Africa|hCoV-19/South Africa/KRISP-K000588/2020|EPI ISL 509243|B.1.1.206|South Africa|2020-07-13	Africa|hCoV-19/Uganda/UG014/2020|EPI ISL 451196|B.1.1.1|Uganda|2020-03-25	0.0005091469	Africa
Africa|hCoV-19/South Africa/KRISP-K000589/2020|EPI ISL 509244|B.1.1.206|South Africa|2020-07-13	Africa|hCoV-19/Uganda/UG014/2020|EPI ISL 451196|B.1.1.1|Uganda|2020-03-25	0.0005091693	Africa
Africa|hCoV-19/South Africa/KRISP-K000591/2020|EPI ISL 509245|B.1.5|South Africa|2020-07-12	Africa|hCoV-19/Uganda/UG014/2020|EPI ISL 451196|B.1.1.1|Uganda|2020-03-25	0.0004072940	Africa
Africa|hCoV-19/South Africa/KRISP-K000592/2020|EPI ISL 509246|B.1.1.273|South Africa|2020-07-13	Africa|hCoV-19/Uganda/UG014/2020|EPI ISL 451196|B.1.1.1|Uganda|2020-03-25	0.0005132875	Africa
Africa|hCoV-19/South Africa/KRISP-K000594/2020|EPI ISL 509247|B.1.140|South Africa|2020-07-02	Africa|hCoV-19/Uganda/UG014/2020|EPI ISL 451196|B.1.1.1|Uganda|2020-03-25	0.0006790262	Africa
Africa|hCoV-19/South Africa/KRISP-K000595/2020|EPI ISL 509248|B.1.140|South Africa|2020-07-02	Africa|hCoV-19/Uganda/UG014/2020|EPI ISL 451196|B.1.1.1|Uganda|2020-03-25	0.0006450617	Africa
Africa|hCoV-19/South Africa/KRISP-K000596/2020|EPI ISL 509249|B.1.1.206|South Africa|2020-07-02	Africa|hCoV-19/Uganda/UG014/2020|EPI ISL 451196|B.1.1.1|Uganda|2020-03-25	0.0005431379	Africa
Africa|hCoV-19/South Africa/KRISP-K000597/2020|EPI ISL 509250|B.1.1.34|South Africa|2020-07-13	Africa|hCoV-19/Uganda/UG014/2020|EPI ISL 451196|B.1.1.1|Uganda|2020-03-25	0.0004412232	Africa
Africa|hCoV-19/South Africa/KRISP-K000598/2020|EPI ISL 509251|B.1.1.206|South Africa|2020-07-03	Africa|hCoV-19/Uganda/UG014/2020|EPI ISL 451196|B.1.1.1|Uganda|2020-03-25	0.0004072747	Africa
Africa|hCoV-19/South Africa/KRISP-K000599/2020|EPI ISL 509252|B.1.1.273|South Africa|2020-07-13	Africa|hCoV-19/Uganda/UG014/2020|EPI ISL 451196|B.1.1.1|Uganda|2020-03-25	0.0004072747	Africa
Africa|hCoV-19/South Africa/KRISP-K000600/2020|EPI ISL 509253|B.1.1.206|South Africa|2020-07-01	Africa|hCoV-19/Uganda/UG014/2020|EPI ISL 451196|B.1.1.1|Uganda|2020-03-25	0.0005430901	Africa
Africa|hCoV-19/South Africa/KRISP-K000601/2020|EPI ISL 509254|B.1.1.57|South Africa|2020-07-13	Africa|hCoV-19/Uganda/UG014/2020|EPI ISL 451196|B.1.1.1|Uganda|2020-03-25	0.0003733275	Africa
Africa|hCoV-19/South Africa/KRISP-K000602/2020|EPI ISL 509255|B.1.1.206|South Africa|2020-07-01	Africa|hCoV-19/Uganda/UG014/2020|EPI ISL 451196|B.1.1.1|Uganda|2020-03-25	0.0005091366	Africa
Africa|hCoV-19/South Africa/KRISP-K000603/2020|EPI ISL 509256|B.1.1.206|South Africa|2020-07-02	Africa|hCoV-19/Uganda/UG014/2020|EPI ISL 451196|B.1.1.1|Uganda|2020-03-25	0.0004751731	Africa
Africa|hCoV-19/South Africa/KRISP-K000604/2020|EPI ISL 509257|C.1|South Africa|2020-07-01	Africa|hCoV-19/Uganda/UG014/2020|EPI ISL 451196|B.1.1.1|Uganda|2020-03-25	0.0004751844	Africa
Africa|hCoV-19/South Africa/KRISP-K000606/2020|EPI ISL 509259|B.1.1.206|South Africa|2020-07-02	Africa|hCoV-19/Uganda/UG014/2020|EPI ISL 451196|B.1.1.1|Uganda|2020-03-25	0.0006593522	Africa
Africa|hCoV-19/South Africa/KRISP-K000607/2020|EPI ISL 509260|B.1.1.57|South Africa|2020-07-13	Africa|hCoV-19/Uganda/UG014/2020|EPI ISL 451196|B.1.1.1|Uganda|2020-03-25	0.0004412426	Africa
Africa|hCoV-19/South Africa/KRISP-K000608/2020|EPI ISL 509261|H.1|South Africa|2020-07-03	Africa|hCoV-19/Uganda/UG014/2020|EPI ISL 451196|B.1.1.1|Uganda|2020-03-25	0.0004423295	Africa
Africa|hCoV-19/South Africa/KRISP-K000612/2020|EPI ISL 509264|B.1.1.206|South Africa|2020-07-01	Africa|hCoV-19/Uganda/UG014/2020|EPI ISL 451196|B.1.1.1|Uganda|2020-03-25	0.0006110551	Africa
Africa|hCoV-19/South Africa/KRISP-K000613/2020|EPI ISL 509265|B.1.1.206|South Africa|2020-07-14	Africa|hCoV-19/Uganda/UG014/2020|EPI ISL 451196|B.1.1.1|Uganda|2020-03-25	0.0005770704	Africa
Africa|hCoV-19/South Africa/KRISP-K000614/2020|EPI ISL 509266|B.1.1.206|South Africa|2020-07-02	Africa|hCoV-19/Uganda/UG014/2020|EPI ISL 451196|B.1.1.1|Uganda|2020-03-25	0.0005091590	Africa
Africa|hCoV-19/South Africa/KRISP-K000615/2020|EPI ISL 509267|B.1.1.206|South Africa|2020-07-02	Africa|hCoV-19/Uganda/UG014/2020|EPI ISL 451196|B.1.1.1|Uganda|2020-03-25	0.0005770704	Africa
Africa|hCoV-19/South Africa/KRISP-K000616/2020|EPI ISL 509268|B.1.1.206|South Africa|2020-07-01	Africa|hCoV-19/Uganda/UG014/2020|EPI ISL 451196|B.1.1.1|Uganda|2020-03-25	0.0004790094	Africa
Africa|hCoV-19/South Africa/KRISP-K000617/2020|EPI ISL 509269|B.1.1.206|South Africa|2020-07-01	Africa|hCoV-19/Uganda/UG014/2020|EPI ISL 451196|B.1.1.1|Uganda|2020-03-25	0.0004751941	Africa
Africa|hCoV-19/South Africa/KRISP-K000618/2020|EPI ISL 509270|B.1.1.206|South Africa|2020-07-03	Africa|hCoV-19/Uganda/UG014/2020|EPI ISL 451196|B.1.1.1|Uganda|2020-03-25	0.0004412232	Africa
Africa|hCoV-19/South Africa/KRISP-K000620/2020|EPI ISL 509272|B.1.1.206|South Africa|2020-07-01	Africa|hCoV-19/Uganda/UG014/2020|EPI ISL 451196|B.1.1.1|Uganda|2020-03-25	0.0005170503	Africa
Africa|hCoV-19/South Africa/KRISP-K000621/2020|EPI ISL 509273|B.1.140|South Africa|2020-07-02	Africa|hCoV-19/Uganda/UG014/2020|EPI ISL 451196|B.1.1.1|Uganda|2020-03-25	0.0006504715	Africa
Africa|hCoV-19/South Africa/KRISP-K000622/2020|EPI ISL 509274|B.1.1|South Africa|2020-07-03	Africa|hCoV-19/Uganda/UG014/2020|EPI ISL 451196|B.1.1.1|Uganda|2020-03-25	0.0003054239	Africa
Africa|hCoV-19/South Africa/KRISP-K000623/2020|EPI ISL 509275|B.1.1.206|South Africa|2020-07-04	Africa|hCoV-19/Uganda/UG014/2020|EPI ISL 451196|B.1.1.1|Uganda|2020-03-25	0.0005770704	Africa
Africa|hCoV-19/South Africa/KRISP-K000624/2020|EPI ISL 509276|B.1.1.206|South Africa|2020-07-02	Africa|hCoV-19/Uganda/UG014/2020|EPI ISL 451196|B.1.1.1|Uganda|2020-03-25	0.0004780070	Africa
Africa|hCoV-19/South Africa/KRISP-K000625/2020|EPI ISL 509277|B.1.1.206|South Africa|2020-07-11	Africa|hCoV-19/Uganda/UG014/2020|EPI ISL 451196|B.1.1.1|Uganda|2020-03-25	0.0005483811	Africa
Africa|hCoV-19/South Africa/KRISP-K000626/2020|EPI ISL 509278|B.1.1.1|South Africa|2020-07-07	Africa|hCoV-19/Uganda/UG014/2020|EPI ISL 451196|B.1.1.1|Uganda|2020-03-25	0.0004550116	Africa
Africa|hCoV-19/South Africa/KRISP-K000628/2020|EPI ISL 509279|B.1.1.206|South Africa|2020-07-12	Africa|hCoV-19/Uganda/UG014/2020|EPI ISL 451196|B.1.1.1|Uganda|2020-03-25	0.0004751845	Africa
Africa|hCoV-19/South Africa/KRISP-K000629/2020|EPI ISL 509280|B.1.1|South Africa|2020-07-03	Africa|hCoV-19/Uganda/UG014/2020|EPI ISL 451196|B.1.1.1|Uganda|2020-03-25	0.0004894341	Africa
Africa|hCoV-19/South Africa/KRISP-K000630/2020|EPI ISL 509281|B.1.1.206|South Africa|2020-07-03	Africa|hCoV-19/Uganda/UG014/2020|EPI ISL 451196|B.1.1.1|Uganda|2020-03-25	0.0004412417	Africa
Africa|hCoV-19/South Africa/KRISP-K000631/2020|EPI ISL 509282|B.1.1.206|South Africa|2020-07-04	Africa|hCoV-19/Uganda/UG014/2020|EPI ISL 451196|B.1.1.1|Uganda|2020-03-25	0.0004789438	Africa
Africa|hCoV-19/South Africa/KRISP-K000632/2020|EPI ISL 509283|B.1.1.206|South Africa|2020-07-02	Africa|hCoV-19/Uganda/UG014/2020|EPI ISL 451196|B.1.1.1|Uganda|2020-03-25	0.0004751732	Africa
Africa|hCoV-19/South Africa/KRISP-K000633/2020|EPI ISL 509284|B.1.1.206|South Africa|2020-07-02	Africa|hCoV-19/Uganda/UG014/2020|EPI ISL 451196|B.1.1.1|Uganda|2020-03-25	0.0004412232	Africa
Africa|hCoV-19/South Africa/KRISP-K000635/2020|EPI ISL 509285|B.1|South Africa|2020-07-07	Africa|hCoV-19/Uganda/UG014/2020|EPI ISL 451196|B.1.1.1|Uganda|2020-03-25	0.0005770978	Africa
Africa|hCoV-19/South Africa/KRISP-K000637/2020|EPI ISL 509287|B.1.106|South Africa|2020-07-13	Africa|hCoV-19/Uganda/UG014/2020|EPI ISL 451196|B.1.1.1|Uganda|2020-03-25	0.0005091487	Africa
Africa|hCoV-19/South Africa/KRISP-K000639/2020|EPI ISL 509288|C.1|South Africa|2020-07-13	Africa|hCoV-19/Uganda/UG014/2020|EPI ISL 451196|B.1.1.1|Uganda|2020-03-25	0.0004442032	Africa
Africa|hCoV-19/South Africa/KRISP-K000640/2020|EPI ISL 509289|B.1.5.31|South Africa|2020-07-13	Africa|hCoV-19/Uganda/UG014/2020|EPI ISL 451196|B.1.1.1|Uganda|2020-03-25	0.0005091607	Africa
Africa|hCoV-19/South Africa/KRISP-K000641/2020|EPI ISL 509290|B.1.1.34|South Africa|2020-07-13	Africa|hCoV-19/Uganda/UG014/2020|EPI ISL 451196|B.1.1.1|Uganda|2020-03-25	0.0005771212	Africa
Africa|hCoV-19/South Africa/KRISP-K000643/2020|EPI ISL 509292|C.1|South Africa|2020-07-10	Africa|hCoV-19/Uganda/UG014/2020|EPI ISL 451196|B.1.1.1|Uganda|2020-03-25	0.0004412337	Africa
Africa|hCoV-19/South Africa/KRISP-K000649/2020|EPI ISL 509293|B.1.5.19|South Africa|2020-07-13	Africa|hCoV-19/Uganda/UG014/2020|EPI ISL 451196|B.1.1.1|Uganda|2020-03-25	0.0006789801	Africa
Africa|hCoV-19/South Africa/KRISP-K000650/2020|EPI ISL 509294|B.1.1.206|South Africa|2020-07-13	Africa|hCoV-19/Uganda/UG014/2020|EPI ISL 451196|B.1.1.1|Uganda|2020-03-25	0.0005430532	Africa
Africa|hCoV-19/South Africa/KRISP-K000652/2020|EPI ISL 509296|B.1.1.273|South Africa|2020-07-13	Africa|hCoV-19/Uganda/UG014/2020|EPI ISL 451196|B.1.1.1|Uganda|2020-03-25	0.0005430662	Africa
Africa|hCoV-19/South Africa/KRISP-K000655/2020|EPI ISL 509298|B.1.1.254|South Africa|2020-07-12	Africa|hCoV-19/Uganda/UG014/2020|EPI ISL 451196|B.1.1.1|Uganda|2020-03-25	0.0003177726	Africa
Africa|hCoV-19/South Africa/KRISP-K000658/2020|EPI ISL 509299|C.1|South Africa|2020-07-13	Africa|hCoV-19/Uganda/UG014/2020|EPI ISL 451196|B.1.1.1|Uganda|2020-03-25	0.0006114292	Africa
Africa|hCoV-19/South Africa/KRISP-K000659/2020|EPI ISL 509300|B.1.1.206|South Africa|2020-07-13	Africa|hCoV-19/Uganda/UG014/2020|EPI ISL 451196|B.1.1.1|Uganda|2020-03-25	0.0005431823	Africa
Africa|hCoV-19/South Africa/KRISP-K001035/2020|EPI ISL 509301|H.1|South Africa|2020-07-17	Africa|hCoV-19/Uganda/UG014/2020|EPI ISL 451196|B.1.1.1|Uganda|2020-03-25	0.0004072844	Africa
Africa|hCoV-19/South Africa/KRISP-K001037/2020|EPI ISL 509302|B.1.140|South Africa|2020-07-16	Africa|hCoV-19/Uganda/UG014/2020|EPI ISL 451196|B.1.1.1|Uganda|2020-03-25	0.0005771370	Africa
Africa|hCoV-19/South Africa/KRISP-K001038/2020|EPI ISL 509303|B.1.1.273|South Africa|2020-07-16	Africa|hCoV-19/Uganda/UG014/2020|EPI ISL 451196|B.1.1.1|Uganda|2020-03-25	0.0005430662	Africa
Africa|hCoV-19/South Africa/KRISP-K001041/2020|EPI ISL 509304|B.1.1.273|South Africa|2020-07-16	Africa|hCoV-19/Uganda/UG014/2020|EPI ISL 451196|B.1.1.1|Uganda|2020-03-25	0.0005770587	Africa
Africa|hCoV-19/South Africa/KRISP-K001043/2020|EPI ISL 509305|B.1.5.16|South Africa|2020-07-02	Africa|hCoV-19/Uganda/UG014/2020|EPI ISL 451196|B.1.1.1|Uganda|2020-03-25	0.0007469414	Africa
Africa|hCoV-19/South Africa/KRISP-K001044/2020|EPI ISL 509306|B.1.1|South Africa|2020-07-18	Africa|hCoV-19/Uganda/UG014/2020|EPI ISL 451196|B.1.1.1|Uganda|2020-03-25	0.0003393817	Africa
Africa|hCoV-19/South Africa/KRISP-K001045/2020|EPI ISL 509307|C.2|South Africa|2020-07-18	Africa|hCoV-19/Uganda/UG014/2020|EPI ISL 451196|B.1.1.1|Uganda|2020-03-25	0.0005091590	Africa
Africa|hCoV-19/South Africa/KRISP-K001049/2020|EPI ISL 509308|B.1.1.34|South Africa|2020-07-16	Africa|hCoV-19/Uganda/UG014/2020|EPI ISL 451196|B.1.1.1|Uganda|2020-03-25	0.0005431031	Africa
Africa|hCoV-19/South Africa/KRISP-K001051/2020|EPI ISL 509309|B.1.1.206|South Africa|2020-07-14	Africa|hCoV-19/Uganda/UG014/2020|EPI ISL 451196|B.1.1.1|Uganda|2020-03-25	0.0005771074	Africa
Africa|hCoV-19/South Africa/KRISP-K001052/2020|EPI ISL 509310|B.1.1.206|South Africa|2020-07-14	Africa|hCoV-19/Uganda/UG014/2020|EPI ISL 451196|B.1.1.1|Uganda|2020-03-25	0.0005091366	Africa
Africa|hCoV-19/South Africa/KRISP-K001053/2020|EPI ISL 509311|B.1.1.206|South Africa|2020-07-03	Africa|hCoV-19/Uganda/UG014/2020|EPI ISL 451196|B.1.1.1|Uganda|2020-03-25	0.0004424138	Africa
Africa|hCoV-19/South Africa/KRISP-K001055/2020|EPI ISL 509313|B.1.1.62|South Africa|2020-07-13	Africa|hCoV-19/Uganda/UG014/2020|EPI ISL 451196|B.1.1.1|Uganda|2020-03-25	0.0004752264	Africa
Africa|hCoV-19/South Africa/KRISP-K001057/2020|EPI ISL 509314|B.1.1.254|South Africa|2020-07-03	Africa|hCoV-19/Uganda/UG014/2020|EPI ISL 451196|B.1.1.1|Uganda|2020-03-25	0.0004072568	Africa
Africa|hCoV-19/South Africa/KRISP-K001059/2020|EPI ISL 509316|B.1.1|South Africa|2020-07-01	Africa|hCoV-19/Uganda/UG014/2020|EPI ISL 451196|B.1.1.1|Uganda|2020-03-25	0.0005431030	Africa
Africa|hCoV-19/South Africa/KRISP-K001061/2020|EPI ISL 509317|B.1.1.206|South Africa|2020-07-04	Africa|hCoV-19/Uganda/UG014/2020|EPI ISL 451196|B.1.1.1|Uganda|2020-03-25	0.0004072665	Africa
Africa|hCoV-19/South Africa/KRISP-K001062/2020|EPI ISL 509318|B.1.1.206|South Africa|2020-07-03	Africa|hCoV-19/Uganda/UG014/2020|EPI ISL 451196|B.1.1.1|Uganda|2020-03-25	0.0004412232	Africa
Africa|hCoV-19/South Africa/KRISP-K001063/2020|EPI ISL 509319|B.1.5|South Africa|2020-07-03	Africa|hCoV-19/Uganda/UG014/2020|EPI ISL 451196|B.1.1.1|Uganda|2020-03-25	0.0006110865	Africa
Africa|hCoV-19/South Africa/KRISP-K001064/2020|EPI ISL 509320|B.1.1.273|South Africa|2020-07-03	Africa|hCoV-19/Uganda/UG014/2020|EPI ISL 451196|B.1.1.1|Uganda|2020-03-25	0.0004072926	Africa
Africa|hCoV-19/South Africa/KRISP-K001065/2020|EPI ISL 509321|B.1.1|South Africa|2020-07-03	Africa|hCoV-19/Uganda/UG014/2020|EPI ISL 451196|B.1.1.1|Uganda|2020-03-25	0.0003733364	Africa
Africa|hCoV-19/South Africa/KRISP-K001067/2020|EPI ISL 509323|B.1.1.206|South Africa|2020-07-02	Africa|hCoV-19/Uganda/UG014/2020|EPI ISL 451196|B.1.1.1|Uganda|2020-03-25	0.0005091693	Africa
Africa|hCoV-19/South Africa/KRISP-K001068/2020|EPI ISL 509324|C.1|South Africa|2020-07-14	Africa|hCoV-19/Uganda/UG014/2020|EPI ISL 451196|B.1.1.1|Uganda|2020-03-25	0.0005091365	Africa
Africa|hCoV-19/South Africa/KRISP-K001071/2020|EPI ISL 509325|B.1.1.273|South Africa|2020-07-18	Africa|hCoV-19/Uganda/UG014/2020|EPI ISL 451196|B.1.1.1|Uganda|2020-03-25	0.0004751845	Africa
Africa|hCoV-19/South Africa/KRISP-K001072/2020|EPI ISL 509326|B.1.1.206|South Africa|2020-07-14	Africa|hCoV-19/Uganda/UG014/2020|EPI ISL 451196|B.1.1.1|Uganda|2020-03-25	0.0004072568	Africa
Africa|hCoV-19/South Africa/KRISP-K001073/2020|EPI ISL 509327|B.1.1|South Africa|2020-07-14	Africa|hCoV-19/Uganda/UG014/2020|EPI ISL 451196|B.1.1.1|Uganda|2020-03-25	0.0005091366	Africa
Africa|hCoV-19/South Africa/KRISP-K001074/2020|EPI ISL 509328|C.1|South Africa|2020-07-14	Africa|hCoV-19/Uganda/UG014/2020|EPI ISL 451196|B.1.1.1|Uganda|2020-03-25	0.0005431139	Africa
Africa|hCoV-19/South Africa/KRISP-K001075/2020|EPI ISL 509329|C.1|South Africa|2020-07-02	Africa|hCoV-19/Uganda/UG014/2020|EPI ISL 451196|B.1.1.1|Uganda|2020-03-25	0.0005091365	Africa
Africa|hCoV-19/South Africa/KRISP-K001076/2020|EPI ISL 509330|B.1.1|South Africa|2020-07-04	Africa|hCoV-19/Uganda/UG014/2020|EPI ISL 451196|B.1.1.1|Uganda|2020-03-25	0.0003733111	Africa
Africa|hCoV-19/South Africa/KRISP-K001077/2020|EPI ISL 509331|B.1.1|South Africa|2020-07-03	Africa|hCoV-19/Uganda/UG014/2020|EPI ISL 451196|B.1.1.1|Uganda|2020-03-25	0.0004412337	Africa
Africa|hCoV-19/South Africa/KRISP-K001078/2020|EPI ISL 509332|H.1|South Africa|2020-07-03	Africa|hCoV-19/Uganda/UG014/2020|EPI ISL 451196|B.1.1.1|Uganda|2020-03-25	0.0004072844	Africa
Africa|hCoV-19/South Africa/KRISP-K001079/2020|EPI ISL 509333|B.1.1.273|South Africa|2020-07-03	Africa|hCoV-19/Uganda/UG014/2020|EPI ISL 451196|B.1.1.1|Uganda|2020-03-25	0.0005430662	Africa
Africa|hCoV-19/South Africa/KRISP-K001080/2020|EPI ISL 509334|B.1.1|South Africa|2020-07-01	Africa|hCoV-19/Uganda/UG014/2020|EPI ISL 451196|B.1.1.1|Uganda|2020-03-25	0.0004072664	Africa
Africa|hCoV-19/South Africa/KRISP-K001082/2020|EPI ISL 509335|B.1.1.40|South Africa|2020-07-18	Africa|hCoV-19/Uganda/UG014/2020|EPI ISL 451196|B.1.1.1|Uganda|2020-03-25	0.0005430901	Africa
Africa|hCoV-19/South Africa/KRISP-K001084/2020|EPI ISL 509337|C.1|South Africa|2020-07-03	Africa|hCoV-19/Uganda/UG014/2020|EPI ISL 451196|B.1.1.1|Uganda|2020-03-25	0.0005770449	Africa
Africa|hCoV-19/South Africa/KRISP-K001085/2020|EPI ISL 509338|C.1|South Africa|2020-07-13	Africa|hCoV-19/Uganda/UG014/2020|EPI ISL 451196|B.1.1.1|Uganda|2020-03-25	0.0004751844	Africa
Africa|hCoV-19/South Africa/KRISP-K001087/2020|EPI ISL 509339|B.1.1.56|South Africa|2020-07-13	Africa|hCoV-19/Uganda/UG014/2020|EPI ISL 451196|B.1.1.1|Uganda|2020-03-25	0.0005431379	Africa
Africa|hCoV-19/South Africa/KRISP-K001088/2020|EPI ISL 509340|B.1.1.99|South Africa|2020-07-13	Africa|hCoV-19/Uganda/UG014/2020|EPI ISL 451196|B.1.1.1|Uganda|2020-03-25	0.0003393668	Africa
Africa|hCoV-19/South Africa/KRISP-K001091/2020|EPI ISL 509342|B.1.1.206|South Africa|2020-07-10	Africa|hCoV-19/Uganda/UG014/2020|EPI ISL 451196|B.1.1.1|Uganda|2020-03-25	0.0005091366	Africa
Africa|hCoV-19/South Africa/KRISP-K001096/2020|EPI ISL 509345|B.1.1.206|South Africa|2020-07-13	Africa|hCoV-19/Uganda/UG014/2020|EPI ISL 451196|B.1.1.1|Uganda|2020-03-25	0.0005431011	Africa
Africa|hCoV-19/South Africa/KRISP-K001097/2020|EPI ISL 509346|B.1.1|South Africa|2020-07-13	Africa|hCoV-19/Uganda/UG014/2020|EPI ISL 451196|B.1.1.1|Uganda|2020-03-25	0.0005770725	Africa
Africa|hCoV-19/South Africa/KRISP-K001098/2020|EPI ISL 509347|B.1.1|South Africa|2020-07-10	Africa|hCoV-19/Uganda/UG014/2020|EPI ISL 451196|B.1.1.1|Uganda|2020-03-25	0.0003733200	Africa
Africa|hCoV-19/South Africa/KRISP-K001099/2020|EPI ISL 509348|B.1.1.62|South Africa|2020-07-13	Africa|hCoV-19/Uganda/UG014/2020|EPI ISL 451196|B.1.1.1|Uganda|2020-03-25	0.0004412426	Africa
Africa|hCoV-19/South Africa/KRISP-K001101/2020|EPI ISL 509350|C.1|South Africa|2020-07-10	Africa|hCoV-19/Uganda/UG014/2020|EPI ISL 451196|B.1.1.1|Uganda|2020-03-25	0.0004752053	Africa
Africa|hCoV-19/South Africa/KRISP-K001103/2020|EPI ISL 509352|B.1.1.206|South Africa|2020-07-13	Africa|hCoV-19/Uganda/UG014/2020|EPI ISL 451196|B.1.1.1|Uganda|2020-03-25	0.0004751731	Africa
Africa|hCoV-19/South Africa/KRISP-K001104/2020|EPI ISL 509353|C.1|South Africa|2020-07-13	Africa|hCoV-19/Uganda/UG014/2020|EPI ISL 451196|B.1.1.1|Uganda|2020-03-25	0.0004751730	Africa
Africa|hCoV-19/South Africa/KRISP-K001105/2020|EPI ISL 509354|B.1.1.206|South Africa|2020-07-10	Africa|hCoV-19/Uganda/UG014/2020|EPI ISL 451196|B.1.1.1|Uganda|2020-03-25	0.0004751845	Africa
Africa|hCoV-19/South Africa/KRISP-K001109/2020|EPI ISL 509356|B.1.1.34|South Africa|2020-07-16	Africa|hCoV-19/Uganda/UG014/2020|EPI ISL 451196|B.1.1.1|Uganda|2020-03-25	0.0004412232	Africa
Africa|hCoV-19/South Africa/KRISP-K001110/2020|EPI ISL 509357|C.1|South Africa|2020-07-17	Africa|hCoV-19/Uganda/UG014/2020|EPI ISL 451196|B.1.1.1|Uganda|2020-03-25	0.0005091589	Africa
Africa|hCoV-19/South Africa/KRISP-K001112/2020|EPI ISL 509358|B.1.5|South Africa|2020-07-17	Africa|hCoV-19/Uganda/UG014/2020|EPI ISL 451196|B.1.1.1|Uganda|2020-03-25	0.0005431638	Africa
Africa|hCoV-19/South Africa/KRISP-K001113/2020|EPI ISL 509359|B.1|South Africa|2020-07-14	Africa|hCoV-19/Uganda/UG014/2020|EPI ISL 451196|B.1.1.1|Uganda|2020-03-25	0.0005842766	Africa
Africa|hCoV-19/South Africa/KRISP-K001114/2020|EPI ISL 509360|B.1.1|South Africa|2020-07-17	Africa|hCoV-19/Uganda/UG014/2020|EPI ISL 451196|B.1.1.1|Uganda|2020-03-25	0.0003393669	Africa
Africa|hCoV-19/South Africa/KRISP-K001115/2020|EPI ISL 509361|B.1|South Africa|2020-07-14	Africa|hCoV-19/Uganda/UG014/2020|EPI ISL 451196|B.1.1.1|Uganda|2020-03-25	0.0006450747	Africa
Africa|hCoV-19/South Africa/KRISP-K001116/2020|EPI ISL 509362|C.1|South Africa|2020-07-16	Africa|hCoV-19/Uganda/UG014/2020|EPI ISL 451196|B.1.1.1|Uganda|2020-03-25	0.0005431378	Africa
Africa|hCoV-19/South Africa/KRISP-K001117/2020|EPI ISL 509363|H.1|South Africa|2020-07-17	Africa|hCoV-19/Uganda/UG014/2020|EPI ISL 451196|B.1.1.1|Uganda|2020-03-25	0.0004752054	Africa
Africa|hCoV-19/South Africa/KRISP-K001118/2020|EPI ISL 509364|B.1.1.206|South Africa|2020-07-16	Africa|hCoV-19/Uganda/UG014/2020|EPI ISL 451196|B.1.1.1|Uganda|2020-03-25	0.0004412232	Africa
Africa|hCoV-19/South Africa/KRISP-K001121/2020|EPI ISL 509365|B.1.1.273|South Africa|2020-07-16	Africa|hCoV-19/Uganda/UG014/2020|EPI ISL 451196|B.1.1.1|Uganda|2020-03-25	0.0004751748	Africa
Africa|hCoV-19/South Africa/KRISP-K001122/2020|EPI ISL 515801|B.1.106|South Africa|2020-07-16	Africa|hCoV-19/Uganda/UG014/2020|EPI ISL 451196|B.1.1.1|Uganda|2020-03-25	0.0005431030	Africa
Africa|hCoV-19/South Africa/KRISP-K001123/2020|EPI ISL 509366|B.1.1.34|South Africa|2020-07-15	Africa|hCoV-19/Uganda/UG014/2020|EPI ISL 451196|B.1.1.1|Uganda|2020-03-25	0.0004412232	Africa
Africa|hCoV-19/South Africa/KRISP-K001124/2020|EPI ISL 509367|B.1.1.40|South Africa|2020-07-16	Africa|hCoV-19/Uganda/UG014/2020|EPI ISL 451196|B.1.1.1|Uganda|2020-03-25	0.0005770449	Africa
Africa|hCoV-19/South Africa/KRISP-K001125/2020|EPI ISL 509368|B.1.1.117|South Africa|2020-07-16	Africa|hCoV-19/Uganda/UG014/2020|EPI ISL 451196|B.1.1.1|Uganda|2020-03-25	0.0004412143	Africa
Africa|hCoV-19/South Africa/KRISP-K001126/2020|EPI ISL 509369|B.1.5|South Africa|2020-07-16	Africa|hCoV-19/Uganda/UG014/2020|EPI ISL 451196|B.1.1.1|Uganda|2020-03-25	0.0006110427	Africa
Africa|hCoV-19/South Africa/KRISP-K001128/2020|EPI ISL 509371|B.1.1.273|South Africa|2020-07-16	Africa|hCoV-19/Uganda/UG014/2020|EPI ISL 451196|B.1.1.1|Uganda|2020-03-25	0.0004129982	Africa
Africa|hCoV-19/South Africa/KRISP-K001317/2020|EPI ISL 515802|B.1.1.62|South Africa|2020-07-17	Africa|hCoV-19/Uganda/UG014/2020|EPI ISL 451196|B.1.1.1|Uganda|2020-03-25	0.0004751940	Africa
Africa|hCoV-19/South Africa/KRISP-K001318/2020|EPI ISL 515803|B.1.1|South Africa|2020-07-18	Africa|hCoV-19/Uganda/UG014/2020|EPI ISL 451196|B.1.1.1|Uganda|2020-03-25	0.0004751941	Africa
Africa|hCoV-19/South Africa/KRISP-K001319/2020|EPI ISL 515804|B.1.1.40|South Africa|2020-07-18	Africa|hCoV-19/Uganda/UG014/2020|EPI ISL 451196|B.1.1.1|Uganda|2020-03-25	0.0004412232	Africa
Africa|hCoV-19/South Africa/KRISP-K001320/2020|EPI ISL 515805|C.6|South Africa|2020-07-18	Africa|hCoV-19/Uganda/UG014/2020|EPI ISL 451196|B.1.1.1|Uganda|2020-03-25	0.0006792037	Africa
Africa|hCoV-19/South Africa/KRISP-K001321/2020|EPI ISL 515806|B.1.5.31|South Africa|2020-07-18	Africa|hCoV-19/Uganda/UG014/2020|EPI ISL 451196|B.1.1.1|Uganda|2020-03-25	0.0006110572	Africa
Africa|hCoV-19/South Africa/KRISP-K001322/2020|EPI ISL 515807|B.1.1.57|South Africa|2020-07-18	Africa|hCoV-19/Uganda/UG014/2020|EPI ISL 451196|B.1.1.1|Uganda|2020-03-25	0.0004751844	Africa
Africa|hCoV-19/South Africa/KRISP-K001323/2020|EPI ISL 515808|B.1|South Africa|2020-07-18	Africa|hCoV-19/Uganda/UG014/2020|EPI ISL 451196|B.1.1.1|Uganda|2020-03-25	0.0005771370	Africa
Africa|hCoV-19/South Africa/KRISP-K001324/2020|EPI ISL 515809|B.1.5.16|South Africa|2020-07-18	Africa|hCoV-19/Uganda/UG014/2020|EPI ISL 451196|B.1.1.1|Uganda|2020-03-25	0.0007129751	Africa
Africa|hCoV-19/South Africa/KRISP-K001325/2020|EPI ISL 515810|H.1|South Africa|2020-07-18	Africa|hCoV-19/Uganda/UG014/2020|EPI ISL 451196|B.1.1.1|Uganda|2020-03-25	0.0004751844	Africa
Africa|hCoV-19/South Africa/KRISP-K001326/2020|EPI ISL 515811|B.1.1.34|South Africa|2020-07-18	Africa|hCoV-19/Uganda/UG014/2020|EPI ISL 451196|B.1.1.1|Uganda|2020-03-25	0.0004751731	Africa
Africa|hCoV-19/South Africa/KRISP-K001327/2020|EPI ISL 515812|B.1.5.16|South Africa|2020-07-18	Africa|hCoV-19/Uganda/UG014/2020|EPI ISL 451196|B.1.1.1|Uganda|2020-03-25	0.0005771232	Africa
Africa|hCoV-19/South Africa/KRISP-K001328/2020|EPI ISL 515813|B.1.1.34|South Africa|2020-07-18	Africa|hCoV-19/Uganda/UG014/2020|EPI ISL 451196|B.1.1.1|Uganda|2020-03-25	0.0005770958	Africa
Africa|hCoV-19/South Africa/KRISP-K001329/2020|EPI ISL 515814|B.1.1.206|South Africa|2020-07-18	Africa|hCoV-19/Uganda/UG014/2020|EPI ISL 451196|B.1.1.1|Uganda|2020-03-25	0.0005430772	Africa
Africa|hCoV-19/South Africa/KRISP-K001330/2020|EPI ISL 515815|B.1.1.206|South Africa|2020-07-18	Africa|hCoV-19/Uganda/UG014/2020|EPI ISL 451196|B.1.1.1|Uganda|2020-03-25	0.0004751731	Africa
Africa|hCoV-19/South Africa/KRISP-K001331/2020|EPI ISL 515816|B.1.1.206|South Africa|2020-07-19	Africa|hCoV-19/Uganda/UG014/2020|EPI ISL 451196|B.1.1.1|Uganda|2020-03-25	0.0004751845	Africa
Africa|hCoV-19/South Africa/KRISP-K001332/2020|EPI ISL 515817|B.1.1.62|South Africa|2020-07-19	Africa|hCoV-19/Uganda/UG014/2020|EPI ISL 451196|B.1.1.1|Uganda|2020-03-25	0.0005091468	Africa
Africa|hCoV-19/South Africa/KRISP-K001333/2020|EPI ISL 515818|B.1.1.206|South Africa|2020-07-19	Africa|hCoV-19/Uganda/UG014/2020|EPI ISL 451196|B.1.1.1|Uganda|2020-03-25	0.0004751749	Africa
Africa|hCoV-19/South Africa/KRISP-K001334/2020|EPI ISL 515819|B.1.1.206|South Africa|2020-07-19	Africa|hCoV-19/Uganda/UG014/2020|EPI ISL 451196|B.1.1.1|Uganda|2020-03-25	0.0005091590	Africa
Africa|hCoV-19/South Africa/KRISP-K001335/2020|EPI ISL 515820|B.1.1.206|South Africa|2020-07-19	Africa|hCoV-19/Uganda/UG014/2020|EPI ISL 451196|B.1.1.1|Uganda|2020-03-25	0.0006110550	Africa
Africa|hCoV-19/South Africa/KRISP-K001336/2020|EPI ISL 515821|B.1.1.62|South Africa|2020-07-19	Africa|hCoV-19/Uganda/UG014/2020|EPI ISL 451196|B.1.1.1|Uganda|2020-03-25	0.0004072926	Africa
Africa|hCoV-19/South Africa/KRISP-K001337/2020|EPI ISL 515822|B.1.1.206|South Africa|2020-07-19	Africa|hCoV-19/Uganda/UG014/2020|EPI ISL 451196|B.1.1.1|Uganda|2020-03-25	0.0005091693	Africa
Africa|hCoV-19/South Africa/KRISP-K001338/2020|EPI ISL 515823|B.1.5.16|South Africa|2020-07-18	Africa|hCoV-19/Uganda/UG014/2020|EPI ISL 451196|B.1.1.1|Uganda|2020-03-25	0.0005771232	Africa
Africa|hCoV-19/South Africa/KRISP-K001339/2020|EPI ISL 515824|B.1.1.57|South Africa|2020-07-10	Africa|hCoV-19/Uganda/UG014/2020|EPI ISL 451196|B.1.1.1|Uganda|2020-03-25	0.0005103073	Africa
Africa|hCoV-19/South Africa/KRISP-K001340/2020|EPI ISL 515825|B.1.1.206|South Africa|2020-07-10	Africa|hCoV-19/Uganda/UG014/2020|EPI ISL 451196|B.1.1.1|Uganda|2020-03-25	0.0005431141	Africa
Africa|hCoV-19/South Africa/KRISP-K001341/2020|EPI ISL 515826|B.1.1.56|South Africa|2020-07-10	Africa|hCoV-19/Uganda/UG014/2020|EPI ISL 451196|B.1.1.1|Uganda|2020-03-25	0.0005091469	Africa
Africa|hCoV-19/South Africa/KRISP-K001344/2020|EPI ISL 515829|B.1.1.254|South Africa|2020-07-13	Africa|hCoV-19/Uganda/UG014/2020|EPI ISL 451196|B.1.1.1|Uganda|2020-03-25	0.0004412143	Africa
Africa|hCoV-19/South Africa/KRISP-K001345/2020|EPI ISL 515830|B.1.106|South Africa|2020-07-13	Africa|hCoV-19/Uganda/UG014/2020|EPI ISL 451196|B.1.1.1|Uganda|2020-03-25	0.0006450310	Africa
Africa|hCoV-19/South Africa/KRISP-K001346/2020|EPI ISL 515831|H.1|South Africa|2020-07-13	Africa|hCoV-19/Uganda/UG014/2020|EPI ISL 451196|B.1.1.1|Uganda|2020-03-25	0.0004412337	Africa
Africa|hCoV-19/South Africa/KRISP-K001347/2020|EPI ISL 515832|H.1|South Africa|2020-07-01	Africa|hCoV-19/Uganda/UG014/2020|EPI ISL 451196|B.1.1.1|Uganda|2020-03-25	0.0003733200	Africa
Africa|hCoV-19/South Africa/KRISP-K001348/2020|EPI ISL 515833|B.1.5|South Africa|2020-07-01	Africa|hCoV-19/Uganda/UG014/2020|EPI ISL 451196|B.1.1.1|Uganda|2020-03-25	0.0005771370	Africa
Africa|hCoV-19/South Africa/KRISP-K001349/2020|EPI ISL 515834|B.1.5|South Africa|2020-07-01	Africa|hCoV-19/Uganda/UG014/2020|EPI ISL 451196|B.1.1.1|Uganda|2020-03-25	0.0006504113	Africa
Africa|hCoV-19/South Africa/KRISP-K001350/2020|EPI ISL 515835|B.1.1.273|South Africa|2020-06-30	Africa|hCoV-19/Uganda/UG014/2020|EPI ISL 451196|B.1.1.1|Uganda|2020-03-25	0.0004751750	Africa
Africa|hCoV-19/South Africa/KRISP-K001351/2020|EPI ISL 515836|B.1.1.206|South Africa|2020-07-01	Africa|hCoV-19/Uganda/UG014/2020|EPI ISL 451196|B.1.1.1|Uganda|2020-03-25	0.0006110551	Africa
Africa|hCoV-19/South Africa/KRISP-K001352/2020|EPI ISL 515837|B.1.1|South Africa|2020-06-24	Africa|hCoV-19/Uganda/UG014/2020|EPI ISL 451196|B.1.1.1|Uganda|2020-03-25	0.0004072567	Africa
Africa|hCoV-19/South Africa/KRISP-K001353/2020|EPI ISL 515838|B.1.1.1|South Africa|2020-07-01	Africa|hCoV-19/Uganda/UG014/2020|EPI ISL 451196|B.1.1.1|Uganda|2020-03-25	0.0005770702	Africa
Africa|hCoV-19/South Africa/KRISP-K001354/2020|EPI ISL 515839|B.1.1.273|South Africa|2020-07-01	Africa|hCoV-19/Uganda/UG014/2020|EPI ISL 451196|B.1.1.1|Uganda|2020-03-25	0.0005431030	Africa
Africa|hCoV-19/South Africa/KRISP-K001355/2020|EPI ISL 515840|B.1.1.273|South Africa|2020-07-17	Africa|hCoV-19/Uganda/UG014/2020|EPI ISL 451196|B.1.1.1|Uganda|2020-03-25	0.0004412249	Africa
Africa|hCoV-19/South Africa/KRISP-K001356/2020|EPI ISL 515841|B.1.1.34|South Africa|2020-07-16	Africa|hCoV-19/Uganda/UG014/2020|EPI ISL 451196|B.1.1.1|Uganda|2020-03-25	0.0004072747	Africa
Africa|hCoV-19/South Africa/KRISP-K001357/2020|EPI ISL 515842|C.1|South Africa|2020-07-16	Africa|hCoV-19/Uganda/UG014/2020|EPI ISL 451196|B.1.1.1|Uganda|2020-03-25	0.0006790075	Africa
Africa|hCoV-19/South Africa/KRISP-K001358/2020|EPI ISL 515843|H.1|South Africa|2020-07-15	Africa|hCoV-19/Uganda/UG014/2020|EPI ISL 451196|B.1.1.1|Uganda|2020-03-25	0.0004412531	Africa
Africa|hCoV-19/South Africa/KRISP-K001359/2020|EPI ISL 515844|B.1.1.273|South Africa|2020-07-16	Africa|hCoV-19/Uganda/UG014/2020|EPI ISL 451196|B.1.1.1|Uganda|2020-03-25	0.0005770195	Africa
Africa|hCoV-19/South Africa/KRISP-K001360/2020|EPI ISL 515845|B.1.1.206|South Africa|2020-07-16	Africa|hCoV-19/Uganda/UG014/2020|EPI ISL 451196|B.1.1.1|Uganda|2020-03-25	0.0005770958	Africa
Africa|hCoV-19/South Africa/KRISP-K001361/2020|EPI ISL 515846|C.1|South Africa|2020-07-16	Africa|hCoV-19/Uganda/UG014/2020|EPI ISL 451196|B.1.1.1|Uganda|2020-03-25	0.0006111233	Africa
Africa|hCoV-19/South Africa/KRISP-K001362/2020|EPI ISL 515847|B.1.1|South Africa|2020-07-15	Africa|hCoV-19/Uganda/UG014/2020|EPI ISL 451196|B.1.1.1|Uganda|2020-03-25	0.0004072844	Africa
Africa|hCoV-19/South Africa/KRISP-K001363/2020|EPI ISL 515848|H.1|South Africa|2020-07-17	Africa|hCoV-19/Uganda/UG014/2020|EPI ISL 451196|B.1.1.1|Uganda|2020-03-25	0.0004412337	Africa
Africa|hCoV-19/South Africa/KRISP-K001364/2020|EPI ISL 515849|B.1.1.273|South Africa|2020-07-16	Africa|hCoV-19/Uganda/UG014/2020|EPI ISL 451196|B.1.1.1|Uganda|2020-03-25	0.0004072568	Africa
Africa|hCoV-19/South Africa/KRISP-K001365/2020|EPI ISL 515850|B.1.1.273|South Africa|2020-07-16	Africa|hCoV-19/Uganda/UG014/2020|EPI ISL 451196|B.1.1.1|Uganda|2020-03-25	0.0005091590	Africa
Africa|hCoV-19/South Africa/KRISP-K001366/2020|EPI ISL 515851|B.1.140|South Africa|2020-07-16	Africa|hCoV-19/Uganda/UG014/2020|EPI ISL 451196|B.1.1.1|Uganda|2020-03-25	0.0007130090	Africa
Africa|hCoV-19/South Africa/KRISP-K001367/2020|EPI ISL 515852|B.1.1.273|South Africa|2020-07-16	Africa|hCoV-19/Uganda/UG014/2020|EPI ISL 451196|B.1.1.1|Uganda|2020-03-25	0.0004072568	Africa
Africa|hCoV-19/South Africa/KRISP-K001368/2020|EPI ISL 515853|B.1.1.273|South Africa|2020-07-15	Africa|hCoV-19/Uganda/UG014/2020|EPI ISL 451196|B.1.1.1|Uganda|2020-03-25	0.0005091142	Africa
Africa|hCoV-19/South Africa/KRISP-K001370/2020|EPI ISL 515855|H.1|South Africa|2020-07-15	Africa|hCoV-19/Uganda/UG014/2020|EPI ISL 451196|B.1.1.1|Uganda|2020-03-25	0.0004088479	Africa
Africa|hCoV-19/South Africa/KRISP-K001372/2020|EPI ISL 515857|B.1.1.52|South Africa|2020-07-15	Africa|hCoV-19/Uganda/UG014/2020|EPI ISL 451196|B.1.1.1|Uganda|2020-03-25	0.0004421234	Africa
Africa|hCoV-19/South Africa/KRISP-K001373/2020|EPI ISL 515858|B.1.1.273|South Africa|2020-07-17	Africa|hCoV-19/Uganda/UG014/2020|EPI ISL 451196|B.1.1.1|Uganda|2020-03-25	0.0005091366	Africa
Africa|hCoV-19/South Africa/KRISP-K001374/2020|EPI ISL 515859|B.1.1.273|South Africa|2020-07-16	Africa|hCoV-19/Uganda/UG014/2020|EPI ISL 451196|B.1.1.1|Uganda|2020-03-25	0.0005091608	Africa
Africa|hCoV-19/South Africa/KRISP-K001375/2020|EPI ISL 515860|B.1.1.273|South Africa|2020-07-16	Africa|hCoV-19/Uganda/UG014/2020|EPI ISL 451196|B.1.1.1|Uganda|2020-03-25	0.0005430662	Africa
Africa|hCoV-19/South Africa/KRISP-K001377/2020|EPI ISL 515862|B.1.1.206|South Africa|2020-07-16	Africa|hCoV-19/Uganda/UG014/2020|EPI ISL 451196|B.1.1.1|Uganda|2020-03-25	0.0004412232	Africa
Africa|hCoV-19/South Africa/KRISP-K001378/2020|EPI ISL 515863|B.1.1.117|South Africa|2020-07-17	Africa|hCoV-19/Uganda/UG014/2020|EPI ISL 451196|B.1.1.1|Uganda|2020-03-25	0.0003733111	Africa
Africa|hCoV-19/South Africa/KRISP-K001379/2020|EPI ISL 515864|B.1.1.206|South Africa|2020-07-09	Africa|hCoV-19/Uganda/UG014/2020|EPI ISL 451196|B.1.1.1|Uganda|2020-03-25	0.0004751732	Africa
Africa|hCoV-19/South Africa/KRISP-K001380/2020|EPI ISL 515865|B.1.1.206|South Africa|2020-07-19	Africa|hCoV-19/Uganda/UG014/2020|EPI ISL 451196|B.1.1.1|Uganda|2020-03-25	0.0005091366	Africa
Africa|hCoV-19/South Africa/KRISP-K001381/2020|EPI ISL 515866|C.1|South Africa|2020-07-19	Africa|hCoV-19/Uganda/UG014/2020|EPI ISL 451196|B.1.1.1|Uganda|2020-03-25	0.0007129893	Africa
Africa|hCoV-19/South Africa/KRISP-K001383/2020|EPI ISL 515867|B.1.1.206|South Africa|2020-07-17	Africa|hCoV-19/Uganda/UG014/2020|EPI ISL 451196|B.1.1.1|Uganda|2020-03-25	0.0006450571	Africa
Africa|hCoV-19/South Africa/KRISP-K001384/2020|EPI ISL 515868|B.1.1.206|South Africa|2020-07-17	Africa|hCoV-19/Uganda/UG014/2020|EPI ISL 451196|B.1.1.1|Uganda|2020-03-25	0.0005770704	Africa
Africa|hCoV-19/South Africa/KRISP-K001385/2020|EPI ISL 515869|B.1.1.206|South Africa|2020-07-09	Africa|hCoV-19/Uganda/UG014/2020|EPI ISL 451196|B.1.1.1|Uganda|2020-03-25	0.0004412232	Africa
Africa|hCoV-19/South Africa/KRISP-K001386/2020|EPI ISL 515870|C.1|South Africa|2020-07-17	Africa|hCoV-19/Uganda/UG014/2020|EPI ISL 451196|B.1.1.1|Uganda|2020-03-25	0.0006110818	Africa
Africa|hCoV-19/South Africa/KRISP-K001388/2020|EPI ISL 515872|B.1.1.62|South Africa|2020-07-18	Africa|hCoV-19/Uganda/UG014/2020|EPI ISL 451196|B.1.1.1|Uganda|2020-03-25	0.0004752054	Africa
Africa|hCoV-19/South Africa/KRISP-K001390/2020|EPI ISL 515874|B.1.140|South Africa|2020-07-20	Africa|hCoV-19/Uganda/UG014/2020|EPI ISL 451196|B.1.1.1|Uganda|2020-03-25	0.0006790698	Africa
Africa|hCoV-19/South Africa/KRISP-K001391/2020|EPI ISL 515875|C.9|South Africa|2020-07-18	Africa|hCoV-19/Uganda/UG014/2020|EPI ISL 451196|B.1.1.1|Uganda|2020-03-25	0.0005770449	Africa
Africa|hCoV-19/South Africa/KRISP-K001393/2020|EPI ISL 515877|B.1.1.206|South Africa|2020-07-16	Africa|hCoV-19/Uganda/UG014/2020|EPI ISL 451196|B.1.1.1|Uganda|2020-03-25	0.0004412038	Africa
Africa|hCoV-19/South Africa/KRISP-K001394/2020|EPI ISL 515878|B.1.1.273|South Africa|2020-07-18	Africa|hCoV-19/Uganda/UG014/2020|EPI ISL 451196|B.1.1.1|Uganda|2020-03-25	0.0005091141	Africa
Africa|hCoV-19/South Africa/KRISP-K001395/2020|EPI ISL 515879|B.1.1.273|South Africa|2020-07-19	Africa|hCoV-19/Uganda/UG014/2020|EPI ISL 451196|B.1.1.1|Uganda|2020-03-25	0.0005248772	Africa
Africa|hCoV-19/South Africa/KRISP-K001397/2020|EPI ISL 515880|C.9|South Africa|2020-07-18	Africa|hCoV-19/Uganda/UG014/2020|EPI ISL 451196|B.1.1.1|Uganda|2020-03-25	0.0005810479	Africa
Africa|hCoV-19/South Africa/KRISP-K001398/2020|EPI ISL 515881|B.1.1.206|South Africa|2020-07-18	Africa|hCoV-19/Uganda/UG014/2020|EPI ISL 451196|B.1.1.1|Uganda|2020-03-25	0.0005770958	Africa
Africa|hCoV-19/South Africa/KRISP-K001399/2020|EPI ISL 515882|B.1.1.206|South Africa|2020-07-18	Africa|hCoV-19/Uganda/UG014/2020|EPI ISL 451196|B.1.1.1|Uganda|2020-03-25	0.0004072665	Africa
Africa|hCoV-19/South Africa/KRISP-K001400/2020|EPI ISL 515883|B.1.106|South Africa|2020-07-17	Africa|hCoV-19/Uganda/UG014/2020|EPI ISL 451196|B.1.1.1|Uganda|2020-03-25	0.0005431030	Africa
Africa|hCoV-19/South Africa/KRISP-K001402/2020|EPI ISL 515885|B.1.1.206|South Africa|2020-07-18	Africa|hCoV-19/Uganda/UG014/2020|EPI ISL 451196|B.1.1.1|Uganda|2020-03-25	0.0004751958	Africa
Africa|hCoV-19/South Africa/KRISP-K001403/2020|EPI ISL 515886|B.1.1.206|South Africa|2020-07-18	Africa|hCoV-19/Uganda/UG014/2020|EPI ISL 451196|B.1.1.1|Uganda|2020-03-25	0.0004412337	Africa
Africa|hCoV-19/South Africa/KRISP-K001405/2020|EPI ISL 515888|B.1.1.206|South Africa|2020-07-18	Africa|hCoV-19/Uganda/UG014/2020|EPI ISL 451196|B.1.1.1|Uganda|2020-03-25	0.0005091590	Africa
Africa|hCoV-19/South Africa/KRISP-K001407/2020|EPI ISL 515890|C.9|South Africa|2020-07-18	Africa|hCoV-19/Uganda/UG014/2020|EPI ISL 451196|B.1.1.1|Uganda|2020-03-25	0.0005448021	Africa
Africa|hCoV-19/South Africa/KRISP-K001408/2020|EPI ISL 515891|B.1.1.206|South Africa|2020-07-18	Africa|hCoV-19/Uganda/UG014/2020|EPI ISL 451196|B.1.1.1|Uganda|2020-03-25	0.0004412338	Africa
Africa|hCoV-19/South Africa/KRISP-K001409/2020|EPI ISL 515892|B.1.1.273|South Africa|2020-07-17	Africa|hCoV-19/Uganda/UG014/2020|EPI ISL 451196|B.1.1.1|Uganda|2020-03-25	0.0005770725	Africa
Africa|hCoV-19/South Africa/KRISP-K001410/2020|EPI ISL 515893|C.1|South Africa|2020-07-17	Africa|hCoV-19/Uganda/UG014/2020|EPI ISL 451196|B.1.1.1|Uganda|2020-03-25	0.0005431269	Africa
Africa|hCoV-19/South Africa/KRISP-K002162/2020|EPI ISL 515568|H.1|South Africa|2020-07-08	Africa|hCoV-19/Uganda/UG014/2020|EPI ISL 451196|B.1.1.1|Uganda|2020-03-25	0.0004412337	Africa
Africa|hCoV-19/South Africa/KRISP-K002163/2020|EPI ISL 515569|B.1.1.206|South Africa|2020-07-22	Africa|hCoV-19/Uganda/UG014/2020|EPI ISL 451196|B.1.1.1|Uganda|2020-03-25	0.0004751941	Africa
Africa|hCoV-19/South Africa/KRISP-K002165/2020|EPI ISL 515571|B.1.1.206|South Africa|2020-07-22	Africa|hCoV-19/Uganda/UG014/2020|EPI ISL 451196|B.1.1.1|Uganda|2020-03-25	0.0005136742	Africa
Africa|hCoV-19/South Africa/KRISP-K002168/2020|EPI ISL 515572|B.1.1|South Africa|2020-07-01	Africa|hCoV-19/Uganda/UG014/2020|EPI ISL 451196|B.1.1.1|Uganda|2020-03-25	0.0003199261	Africa
Africa|hCoV-19/South Africa/KRISP-K002171/2020|EPI ISL 515573|H.1|South Africa|2020-07-08	Africa|hCoV-19/Uganda/UG014/2020|EPI ISL 451196|B.1.1.1|Uganda|2020-03-25	0.0004072843	Africa
Africa|hCoV-19/South Africa/KRISP-K002172/2020|EPI ISL 515574|B.1|South Africa|2020-07-08	Africa|hCoV-19/Uganda/UG014/2020|EPI ISL 451196|B.1.1.1|Uganda|2020-03-25	0.0006794343	Africa
Africa|hCoV-19/South Africa/KRISP-K002173/2020|EPI ISL 515575|B.1.1.206|South Africa|2020-07-08	Africa|hCoV-19/Uganda/UG014/2020|EPI ISL 451196|B.1.1.1|Uganda|2020-03-25	0.0005771074	Africa
Africa|hCoV-19/South Africa/KRISP-K002174/2020|EPI ISL 515576|B.1.1.206|South Africa|2020-07-09	Africa|hCoV-19/Uganda/UG014/2020|EPI ISL 451196|B.1.1.1|Uganda|2020-03-25	0.0004448917	Africa
Africa|hCoV-19/South Africa/KRISP-K002175/2020|EPI ISL 515577|B.1.1.57|South Africa|2020-07-09	Africa|hCoV-19/Uganda/UG014/2020|EPI ISL 451196|B.1.1.1|Uganda|2020-03-25	0.0003440430	Africa
Africa|hCoV-19/South Africa/KRISP-K002176/2020|EPI ISL 515578|B.1.1.206|South Africa|2020-06-29	Africa|hCoV-19/Uganda/UG014/2020|EPI ISL 451196|B.1.1.1|Uganda|2020-03-25	0.0003533283	Africa
Africa|hCoV-19/South Africa/KRISP-K002177/2020|EPI ISL 515579|B.1.1.57|South Africa|2020-07-09	Africa|hCoV-19/Uganda/UG014/2020|EPI ISL 451196|B.1.1.1|Uganda|2020-03-25	0.0003760709	Africa
Africa|hCoV-19/South Africa/KRISP-K002179/2020|EPI ISL 515580|B.1.1.273|South Africa|2020-07-08	Africa|hCoV-19/Uganda/UG014/2020|EPI ISL 451196|B.1.1.1|Uganda|2020-03-25	0.0004412338	Africa
Africa|hCoV-19/South Africa/KRISP-K002182/2020|EPI ISL 515581|B.1.1|South Africa|2020-07-08	Africa|hCoV-19/Uganda/UG014/2020|EPI ISL 451196|B.1.1.1|Uganda|2020-03-25	0.0004845071	Africa
Africa|hCoV-19/South Africa/KRISP-K002183/2020|EPI ISL 515582|B.1.1.206|South Africa|2020-07-09	Africa|hCoV-19/Uganda/UG014/2020|EPI ISL 451196|B.1.1.1|Uganda|2020-03-25	0.0005771074	Africa
Africa|hCoV-19/South Africa/KRISP-K002185/2020|EPI ISL 515584|B.1.1.84|South Africa|2020-06-30	Africa|hCoV-19/Uganda/UG014/2020|EPI ISL 451196|B.1.1.1|Uganda|2020-03-25	0.0003733200	Africa
Africa|hCoV-19/South Africa/KRISP-K002186/2020|EPI ISL 515585|B.1.1.84|South Africa|2020-06-30	Africa|hCoV-19/Uganda/UG014/2020|EPI ISL 451196|B.1.1.1|Uganda|2020-03-25	0.0004751522	Africa
Africa|hCoV-19/South Africa/KRISP-K002187/2020|EPI ISL 515586|B.1.1.273|South Africa|2020-07-08	Africa|hCoV-19/Uganda/UG014/2020|EPI ISL 451196|B.1.1.1|Uganda|2020-03-25	0.0004751636	Africa
Africa|hCoV-19/South Africa/KRISP-K002188/2020|EPI ISL 515587|B.1.5|South Africa|2020-07-08	Africa|hCoV-19/Uganda/UG014/2020|EPI ISL 451196|B.1.1.1|Uganda|2020-03-25	0.0003792693	Africa
Africa|hCoV-19/South Africa/KRISP-K002189/2020|EPI ISL 515588|B.1.5|South Africa|2020-07-08	Africa|hCoV-19/Uganda/UG014/2020|EPI ISL 451196|B.1.1.1|Uganda|2020-03-25	0.0004450912	Africa
Africa|hCoV-19/South Africa/KRISP-K002190/2020|EPI ISL 515589|B.1.1.62|South Africa|2020-07-14	Africa|hCoV-19/Uganda/UG014/2020|EPI ISL 451196|B.1.1.1|Uganda|2020-03-25	0.0004412427	Africa
Africa|hCoV-19/South Africa/KRISP-K002191/2020|EPI ISL 515590|B.1.5|South Africa|2020-07-06	Africa|hCoV-19/Uganda/UG014/2020|EPI ISL 451196|B.1.1.1|Uganda|2020-03-25	0.0004126473	Africa
Africa|hCoV-19/South Africa/KRISP-K002194/2020|EPI ISL 515592|B.1.1.40|South Africa|2020-07-16	Africa|hCoV-19/Uganda/UG014/2020|EPI ISL 451196|B.1.1.1|Uganda|2020-03-25	0.0005770056	Africa
Africa|hCoV-19/South Africa/KRISP-K002195/2020|EPI ISL 515593|C.1|South Africa|2020-07-10	Africa|hCoV-19/Uganda/UG014/2020|EPI ISL 451196|B.1.1.1|Uganda|2020-03-25	0.0005095637	Africa
Africa|hCoV-19/South Africa/KRISP-K002196/2020|EPI ISL 515594|B.1.1.273|South Africa|2020-07-05	Africa|hCoV-19/Uganda/UG014/2020|EPI ISL 451196|B.1.1.1|Uganda|2020-03-25	0.0004751635	Africa
Africa|hCoV-19/South Africa/KRISP-K002197/2020|EPI ISL 515595|B.1.1.206|South Africa|2020-07-13	Africa|hCoV-19/Uganda/UG014/2020|EPI ISL 451196|B.1.1.1|Uganda|2020-03-25	0.0004248076	Africa
Africa|hCoV-19/South Africa/KRISP-K002198/2020|EPI ISL 515596|B.1.5|South Africa|2020-07-17	Africa|hCoV-19/Uganda/UG014/2020|EPI ISL 451196|B.1.1.1|Uganda|2020-03-25	0.0005773150	Africa
Africa|hCoV-19/South Africa/KRISP-K002199/2020|EPI ISL 515597|B.1.140|South Africa|2020-07-14	Africa|hCoV-19/Uganda/UG014/2020|EPI ISL 451196|B.1.1.1|Uganda|2020-03-25	0.0005771369	Africa
Africa|hCoV-19/South Africa/KRISP-K002200/2020|EPI ISL 515598|B.1.144|South Africa|2020-07-01	Africa|hCoV-19/Uganda/UG014/2020|EPI ISL 451196|B.1.1.1|Uganda|2020-03-25	0.0003198761	Africa
Africa|hCoV-19/South Africa/KRISP-K002201/2020|EPI ISL 515599|B.1.106|South Africa|2020-07-01	Africa|hCoV-19/Uganda/UG014/2020|EPI ISL 451196|B.1.1.1|Uganda|2020-03-25	0.0005832206	Africa
Africa|hCoV-19/South Africa/KRISP-K002202/2020|EPI ISL 515600|B.1.140|South Africa|2020-07-16	Africa|hCoV-19/Uganda/UG014/2020|EPI ISL 451196|B.1.1.1|Uganda|2020-03-25	0.0005771368	Africa
Africa|hCoV-19/South Africa/KRISP-K002203/2020|EPI ISL 515601|B.1.140|South Africa|2020-07-09	Africa|hCoV-19/Uganda/UG014/2020|EPI ISL 451196|B.1.1.1|Uganda|2020-03-25	0.0006450771	Africa
Africa|hCoV-19/South Africa/KRISP-K002204/2020|EPI ISL 515602|B.1.1.273|South Africa|2020-07-18	Africa|hCoV-19/Uganda/UG014/2020|EPI ISL 451196|B.1.1.1|Uganda|2020-03-25	0.0004751636	Africa
Africa|hCoV-19/South Africa/KRISP-K002205/2020|EPI ISL 515603|B.1.106|South Africa|2020-07-16	Africa|hCoV-19/Uganda/UG014/2020|EPI ISL 451196|B.1.1.1|Uganda|2020-03-25	0.0007179123	Africa
Africa|hCoV-19/South Africa/KRISP-K002206/2020|EPI ISL 515604|B.1.1.273|South Africa|2020-07-17	Africa|hCoV-19/Uganda/UG014/2020|EPI ISL 451196|B.1.1.1|Uganda|2020-03-25	0.0005091263	Africa
Africa|hCoV-19/South Africa/KRISP-K002209/2020|EPI ISL 515606|B.1.140|South Africa|2020-07-24	Africa|hCoV-19/Uganda/UG014/2020|EPI ISL 451196|B.1.1.1|Uganda|2020-03-25	0.0008150415	Africa
Africa|hCoV-19/South Africa/KRISP-K002210/2020|EPI ISL 515607|B.1.1.117|South Africa|2020-07-24	Africa|hCoV-19/Uganda/UG014/2020|EPI ISL 451196|B.1.1.1|Uganda|2020-03-25	0.0004754958	Africa
Africa|hCoV-19/South Africa/KRISP-K002211/2020|EPI ISL 515608|B.1.140|South Africa|2020-07-08	Africa|hCoV-19/Uganda/UG014/2020|EPI ISL 451196|B.1.1.1|Uganda|2020-03-25	0.0006584496	Africa
Africa|hCoV-19/South Africa/KRISP-K002213/2020|EPI ISL 515610|C.1|South Africa|2020-07-30	Africa|hCoV-19/Uganda/UG014/2020|EPI ISL 451196|B.1.1.1|Uganda|2020-03-25	0.0004753344	Africa
Africa|hCoV-19/South Africa/KRISP-K002214/2020|EPI ISL 515611|B.1.1.117|South Africa|2020-07-30	Africa|hCoV-19/Uganda/UG014/2020|EPI ISL 451196|B.1.1.1|Uganda|2020-03-25	0.0003812843	Africa
Africa|hCoV-19/South Africa/KRISP-K002215/2020|EPI ISL 515612|B.1.1.206|South Africa|2020-07-30	Africa|hCoV-19/Uganda/UG014/2020|EPI ISL 451196|B.1.1.1|Uganda|2020-03-25	0.0005091693	Africa
Africa|hCoV-19/South Africa/KRISP-K002216/2020|EPI ISL 515613|B.1.1.206|South Africa|2020-07-18	Africa|hCoV-19/Uganda/UG014/2020|EPI ISL 451196|B.1.1.1|Uganda|2020-03-25	0.0004789177	Africa
Africa|hCoV-19/South Africa/KRISP-K002217/2020|EPI ISL 515614|B.1.144|South Africa|2020-07-18	Africa|hCoV-19/Uganda/UG014/2020|EPI ISL 451196|B.1.1.1|Uganda|2020-03-25	0.0003493875	Africa
Africa|hCoV-19/South Africa/KRISP-K002218/2020|EPI ISL 515615|B.1.1.206|South Africa|2020-07-17	Africa|hCoV-19/Uganda/UG014/2020|EPI ISL 451196|B.1.1.1|Uganda|2020-03-25	0.0006142173	Africa
Africa|hCoV-19/South Africa/KRISP-K002219/2020|EPI ISL 515616|H.1|South Africa|2020-07-21	Africa|hCoV-19/Uganda/UG014/2020|EPI ISL 451196|B.1.1.1|Uganda|2020-03-25	0.0004075609	Africa
Africa|hCoV-19/South Africa/KRISP-K002220/2020|EPI ISL 515617|B.1.144|South Africa|2020-07-13	Africa|hCoV-19/Uganda/UG014/2020|EPI ISL 451196|B.1.1.1|Uganda|2020-03-25	0.0004538783	Africa
Africa|hCoV-19/South Africa/KRISP-K002221/2020|EPI ISL 515618|B.1.1.206|South Africa|2020-07-20	Africa|hCoV-19/Uganda/UG014/2020|EPI ISL 451196|B.1.1.1|Uganda|2020-03-25	0.0003892428	Africa
Africa|hCoV-19/South Africa/KRISP-K002222/2020|EPI ISL 515619|B.1.106|South Africa|2020-07-21	Africa|hCoV-19/Uganda/UG014/2020|EPI ISL 451196|B.1.1.1|Uganda|2020-03-25	0.0004414837	Africa
Africa|hCoV-19/South Africa/KRISP-K002223/2020|EPI ISL 515620|C.1|South Africa|2020-07-21	Africa|hCoV-19/Uganda/UG014/2020|EPI ISL 451196|B.1.1.1|Uganda|2020-03-25	0.0004829458	Africa
Africa|hCoV-19/South Africa/KRISP-K002225/2020|EPI ISL 515621|B.1.1.206|South Africa|2020-07-21	Africa|hCoV-19/Uganda/UG014/2020|EPI ISL 451196|B.1.1.1|Uganda|2020-03-25	0.0004622465	Africa
Africa|hCoV-19/South Africa/KRISP-K002226/2020|EPI ISL 515622|B.1.1.254|South Africa|2020-07-21	Africa|hCoV-19/Uganda/UG014/2020|EPI ISL 451196|B.1.1.1|Uganda|2020-03-25	0.0004072743	Africa
Africa|hCoV-19/South Africa/KRISP-K002227/2020|EPI ISL 515623|B.1.237|South Africa|2020-07-21	Africa|hCoV-19/Uganda/UG014/2020|EPI ISL 451196|B.1.1.1|Uganda|2020-03-25	0.0006110841	Africa
Africa|hCoV-19/South Africa/KRISP-K002228/2020|EPI ISL 515624|B.1.5|South Africa|2020-07-20	Africa|hCoV-19/Uganda/UG014/2020|EPI ISL 451196|B.1.1.1|Uganda|2020-03-25	0.0003529968	Africa
Africa|hCoV-19/South Africa/KRISP-K002229/2020|EPI ISL 515625|B.1.1.206|South Africa|2020-07-21	Africa|hCoV-19/Uganda/UG014/2020|EPI ISL 451196|B.1.1.1|Uganda|2020-03-25	0.0005500334	Africa
Africa|hCoV-19/South Africa/KRISP-K002230/2020|EPI ISL 515626|C.1|South Africa|2020-07-21	Africa|hCoV-19/Uganda/UG014/2020|EPI ISL 451196|B.1.1.1|Uganda|2020-03-25	0.0004854356	Africa
Africa|hCoV-19/South Africa/KRISP-K002231/2020|EPI ISL 515627|B.1.1|South Africa|2020-07-18	Africa|hCoV-19/Uganda/UG014/2020|EPI ISL 451196|B.1.1.1|Uganda|2020-03-25	0.0003733274	Africa
Africa|hCoV-19/South Africa/KRISP-K002234/2020|EPI ISL 515628|C.1|South Africa|2020-07-21	Africa|hCoV-19/Uganda/UG014/2020|EPI ISL 451196|B.1.1.1|Uganda|2020-03-25	0.0005091365	Africa
Africa|hCoV-19/South Africa/KRISP-K002237/2020|EPI ISL 515629|C.1|South Africa|2020-07-20	Africa|hCoV-19/Uganda/UG014/2020|EPI ISL 451196|B.1.1.1|Uganda|2020-03-25	0.0004462919	Africa
Africa|hCoV-19/South Africa/KRISP-K002238/2020|EPI ISL 515630|B.1.1|South Africa|2020-07-20	Africa|hCoV-19/Uganda/UG014/2020|EPI ISL 451196|B.1.1.1|Uganda|2020-03-25	0.0003890266	Africa
Africa|hCoV-19/South Africa/KRISP-K002239/2020|EPI ISL 515631|B.1.1.206|South Africa|2020-07-20	Africa|hCoV-19/Uganda/UG014/2020|EPI ISL 451196|B.1.1.1|Uganda|2020-03-25	0.0004751841	Africa
Africa|hCoV-19/South Africa/KRISP-K002242/2020|EPI ISL 515633|B.1.5|South Africa|2020-07-21	Africa|hCoV-19/Uganda/UG014/2020|EPI ISL 451196|B.1.1.1|Uganda|2020-03-25	0.0006156333	Africa
Africa|hCoV-19/South Africa/KRISP-K002243/2020|EPI ISL 515634|B.1.1.34|South Africa|2020-07-21	Africa|hCoV-19/Uganda/UG014/2020|EPI ISL 451196|B.1.1.1|Uganda|2020-03-25	0.0005430772	Africa
Africa|hCoV-19/South Africa/KRISP-K002244/2020|EPI ISL 515635|B.1.106|South Africa|2020-07-20	Africa|hCoV-19/Uganda/UG014/2020|EPI ISL 451196|B.1.1.1|Uganda|2020-03-25	0.0005444889	Africa
Africa|hCoV-19/South Africa/KRISP-K002249/2020|EPI ISL 515636|B.1.1|South Africa|2020-07-21	Africa|hCoV-19/Uganda/UG014/2020|EPI ISL 451196|B.1.1.1|Uganda|2020-03-25	0.0004826816	Africa
Africa|hCoV-19/South Africa/KRISP-K002251/2020|EPI ISL 515638|B.1.1|South Africa|2020-07-21	Africa|hCoV-19/Uganda/UG014/2020|EPI ISL 451196|B.1.1.1|Uganda|2020-03-25	0.0003775347	Africa
Africa|hCoV-19/South Africa/KRISP-K002253/2020|EPI ISL 515639|B.1.1.117|South Africa|2020-07-21	Africa|hCoV-19/Uganda/UG014/2020|EPI ISL 451196|B.1.1.1|Uganda|2020-03-25	0.0004412232	Africa
Africa|hCoV-19/South Africa/KRISP-K002255/2020|EPI ISL 515640|B.1.1|South Africa|2020-07-21	Africa|hCoV-19/Uganda/UG014/2020|EPI ISL 451196|B.1.1.1|Uganda|2020-03-25	0.0004086253	Africa
Africa|hCoV-19/South Africa/KRISP-K002256/2020|EPI ISL 515641|B.1.1.56|South Africa|2020-07-21	Africa|hCoV-19/Uganda/UG014/2020|EPI ISL 451196|B.1.1.1|Uganda|2020-03-25	0.0005431250	Africa
Africa|hCoV-19/South Africa/KRISP-K002257/2020|EPI ISL 515642|B.1.1.206|South Africa|2020-07-19	Africa|hCoV-19/Uganda/UG014/2020|EPI ISL 451196|B.1.1.1|Uganda|2020-03-25	0.0005431010	Africa
Africa|hCoV-19/South Africa/KRISP-K002258/2020|EPI ISL 515643|B.1.1.206|South Africa|2020-07-18	Africa|hCoV-19/Uganda/UG014/2020|EPI ISL 451196|B.1.1.1|Uganda|2020-03-25	0.0003733111	Africa
Africa|hCoV-19/South Africa/KRISP-K002259/2020|EPI ISL 515644|C.1|South Africa|2020-07-18	Africa|hCoV-19/Uganda/UG014/2020|EPI ISL 451196|B.1.1.1|Uganda|2020-03-25	0.0004751844	Africa
Africa|hCoV-19/South Africa/KRISP-K002260/2020|EPI ISL 515645|B.1.5|South Africa|2020-07-16	Africa|hCoV-19/Uganda/UG014/2020|EPI ISL 451196|B.1.1.1|Uganda|2020-03-25	0.0005771254	Africa
Africa|hCoV-19/South Africa/KRISP-K002263/2020|EPI ISL 515646|B.1.1.206|South Africa|2020-07-19	Africa|hCoV-19/Uganda/UG014/2020|EPI ISL 451196|B.1.1.1|Uganda|2020-03-25	0.0005478421	Africa
Africa|hCoV-19/South Africa/KRISP-K002264/2020|EPI ISL 515647|B.1.1.206|South Africa|2020-07-19	Africa|hCoV-19/Uganda/UG014/2020|EPI ISL 451196|B.1.1.1|Uganda|2020-03-25	0.0004751941	Africa
Africa|hCoV-19/South Africa/KRISP-K002265/2020|EPI ISL 515648|B.1.1.62|South Africa|2020-07-20	Africa|hCoV-19/Uganda/UG014/2020|EPI ISL 451196|B.1.1.1|Uganda|2020-03-25	0.0004820436	Africa
Africa|hCoV-19/South Africa/KRISP-K002266/2020|EPI ISL 515649|H.1|South Africa|2020-07-20	Africa|hCoV-19/Uganda/UG014/2020|EPI ISL 451196|B.1.1.1|Uganda|2020-03-25	0.0004755930	Africa
Africa|hCoV-19/South Africa/KRISP-K002268/2020|EPI ISL 515650|C.1|South Africa|2020-07-20	Africa|hCoV-19/Uganda/UG014/2020|EPI ISL 451196|B.1.1.1|Uganda|2020-03-25	0.0004751845	Africa
Africa|hCoV-19/South Africa/KRISP-K002269/2020|EPI ISL 515651|B.1.1.1|South Africa|2020-07-21	Africa|hCoV-19/Uganda/UG014/2020|EPI ISL 451196|B.1.1.1|Uganda|2020-03-25	0.0004751844	Africa
Africa|hCoV-19/South Africa/KRISP-K002270/2020|EPI ISL 515652|B.1.1.206|South Africa|2020-07-20	Africa|hCoV-19/Uganda/UG014/2020|EPI ISL 451196|B.1.1.1|Uganda|2020-03-25	0.0004764180	Africa
Africa|hCoV-19/South Africa/KRISP-K002271/2020|EPI ISL 515653|B.1.1.206|South Africa|2020-07-19	Africa|hCoV-19/Uganda/UG014/2020|EPI ISL 451196|B.1.1.1|Uganda|2020-03-25	0.0003733111	Africa
Africa|hCoV-19/South Africa/KRISP-K002273/2020|EPI ISL 515654|C.1|South Africa|2020-07-21	Africa|hCoV-19/Uganda/UG014/2020|EPI ISL 451196|B.1.1.1|Uganda|2020-03-25	0.0005430900	Africa
Africa|hCoV-19/South Africa/KRISP-K002274/2020|EPI ISL 515655|B.1.1.206|South Africa|2020-07-21	Africa|hCoV-19/Uganda/UG014/2020|EPI ISL 451196|B.1.1.1|Uganda|2020-03-25	0.0004751636	Africa
Africa|hCoV-19/South Africa/KRISP-K002278/2020|EPI ISL 515658|B.1.1.206|South Africa|2020-07-21	Africa|hCoV-19/Uganda/UG014/2020|EPI ISL 451196|B.1.1.1|Uganda|2020-03-25	0.0005431140	Africa
Africa|hCoV-19/South Africa/KRISP-K002279/2020|EPI ISL 515659|B.1.1.206|South Africa|2020-07-21	Africa|hCoV-19/Uganda/UG014/2020|EPI ISL 451196|B.1.1.1|Uganda|2020-03-25	0.0005431140	Africa
Africa|hCoV-19/South Africa/KRISP-K002280/2020|EPI ISL 515660|C.1|South Africa|2020-07-21	Africa|hCoV-19/Uganda/UG014/2020|EPI ISL 451196|B.1.1.1|Uganda|2020-03-25	0.0005091711	Africa
Africa|hCoV-19/South Africa/KRISP-K002281/2020|EPI ISL 515661|B.1.1.1|South Africa|2020-07-21	Africa|hCoV-19/Uganda/UG014/2020|EPI ISL 451196|B.1.1.1|Uganda|2020-03-25	0.0004072664	Africa
Africa|hCoV-19/South Africa/KRISP-K002282/2020|EPI ISL 515662|C.2|South Africa|2020-07-21	Africa|hCoV-19/Uganda/UG014/2020|EPI ISL 451196|B.1.1.1|Uganda|2020-03-25	0.0005770451	Africa
Africa|hCoV-19/South Africa/KRISP-K002283/2020|EPI ISL 515663|B.1.1.206|South Africa|2020-07-12	Africa|hCoV-19/Uganda/UG014/2020|EPI ISL 451196|B.1.1.1|Uganda|2020-03-25	0.0003785425	Africa
Africa|hCoV-19/South Africa/KRISP-K002284/2020|EPI ISL 515664|B.1.1.206|South Africa|2020-07-21	Africa|hCoV-19/Uganda/UG014/2020|EPI ISL 451196|B.1.1.1|Uganda|2020-03-25	0.0006698459	Africa
Africa|hCoV-19/South Africa/KRISP-K002287/2020|EPI ISL 515665|B.1.1.206|South Africa|2020-07-19	Africa|hCoV-19/Uganda/UG014/2020|EPI ISL 451196|B.1.1.1|Uganda|2020-03-25	0.0005091590	Africa
Africa|hCoV-19/South Africa/KRISP-K002288/2020|EPI ISL 515666|B.1.1.206|South Africa|2020-07-21	Africa|hCoV-19/Uganda/UG014/2020|EPI ISL 451196|B.1.1.1|Uganda|2020-03-25	0.0005770312	Africa
Africa|hCoV-19/South Africa/KRISP-K002289/2020|EPI ISL 515667|B.1.1.34|South Africa|2020-07-20	Africa|hCoV-19/Uganda/UG014/2020|EPI ISL 451196|B.1.1.1|Uganda|2020-03-25	0.0004450029	Africa
Africa|hCoV-19/South Africa/KRISP-K002290/2020|EPI ISL 515668|B.1.1.206|South Africa|2020-07-23	Africa|hCoV-19/Uganda/UG014/2020|EPI ISL 451196|B.1.1.1|Uganda|2020-03-25	0.0004751942	Africa
Africa|hCoV-19/South Africa/KRISP-K002291/2020|EPI ISL 515669|C.1|South Africa|2020-07-22	Africa|hCoV-19/Uganda/UG014/2020|EPI ISL 451196|B.1.1.1|Uganda|2020-03-25	0.0006794456	Africa
Africa|hCoV-19/South Africa/KRISP-K002292/2020|EPI ISL 515670|B.1.1.206|South Africa|2020-07-22	Africa|hCoV-19/Uganda/UG014/2020|EPI ISL 451196|B.1.1.1|Uganda|2020-03-25	0.0004133766	Africa
Africa|hCoV-19/South Africa/KRISP-K002293/2020|EPI ISL 515671|C.1|South Africa|2020-07-23	Africa|hCoV-19/Uganda/UG014/2020|EPI ISL 451196|B.1.1.1|Uganda|2020-03-25	0.0006110012	Africa
Africa|hCoV-19/South Africa/KRISP-K002295/2020|EPI ISL 515672|B.1.1.206|South Africa|2020-07-23	Africa|hCoV-19/Uganda/UG014/2020|EPI ISL 451196|B.1.1.1|Uganda|2020-03-25	0.0004751845	Africa
Africa|hCoV-19/South Africa/KRISP-K002296/2020|EPI ISL 515673|B.1.1.206|South Africa|2020-07-21	Africa|hCoV-19/Uganda/UG014/2020|EPI ISL 451196|B.1.1.1|Uganda|2020-03-25	0.0002862972	Africa
Africa|hCoV-19/South Africa/KRISP-K002297/2020|EPI ISL 515674|C.6|South Africa|2020-07-20	Africa|hCoV-19/Uganda/UG014/2020|EPI ISL 451196|B.1.1.1|Uganda|2020-03-25	0.0006113553	Africa
Africa|hCoV-19/South Africa/KRISP-K002298/2020|EPI ISL 515675|B.1.1.206|South Africa|2020-07-23	Africa|hCoV-19/Uganda/UG014/2020|EPI ISL 451196|B.1.1.1|Uganda|2020-03-25	0.0004078283	Africa
Africa|hCoV-19/South Africa/KRISP-K002299/2020|EPI ISL 515676|H.1|South Africa|2020-07-22	Africa|hCoV-19/Uganda/UG014/2020|EPI ISL 451196|B.1.1.1|Uganda|2020-03-25	0.0004412532	Africa
Africa|hCoV-19/South Africa/KRISP-K002300/2020|EPI ISL 515677|C.1|South Africa|2020-07-21	Africa|hCoV-19/Uganda/UG014/2020|EPI ISL 451196|B.1.1.1|Uganda|2020-03-25	0.0006851402	Africa
Africa|hCoV-19/South Africa/KRISP-K002301/2020|EPI ISL 515678|B.1.1.206|South Africa|2020-07-22	Africa|hCoV-19/Uganda/UG014/2020|EPI ISL 451196|B.1.1.1|Uganda|2020-03-25	0.0005091366	Africa
Africa|hCoV-19/South Africa/KRISP-K002303/2020|EPI ISL 515680|C.1|South Africa|2020-07-23	Africa|hCoV-19/Uganda/UG014/2020|EPI ISL 451196|B.1.1.1|Uganda|2020-03-25	0.0006110424	Africa
Africa|hCoV-19/South Africa/KRISP-K002304/2020|EPI ISL 515681|C.1|South Africa|2020-07-23	Africa|hCoV-19/Uganda/UG014/2020|EPI ISL 451196|B.1.1.1|Uganda|2020-03-25	0.0006110010	Africa
Africa|hCoV-19/South Africa/KRISP-K002306/2020|EPI ISL 515682|B.1.1.206|South Africa|2020-07-21	Africa|hCoV-19/Uganda/UG014/2020|EPI ISL 451196|B.1.1.1|Uganda|2020-03-25	0.0006789640	Africa
Africa|hCoV-19/South Africa/KRISP-K002307/2020|EPI ISL 515683|B.1.1.206|South Africa|2020-07-23	Africa|hCoV-19/Uganda/UG014/2020|EPI ISL 451196|B.1.1.1|Uganda|2020-03-25	0.0005430901	Africa
Africa|hCoV-19/South Africa/KRISP-K002308/2020|EPI ISL 515684|B.1.1.206|South Africa|2020-07-22	Africa|hCoV-19/Uganda/UG014/2020|EPI ISL 451196|B.1.1.1|Uganda|2020-03-25	0.0004752054	Africa
Africa|hCoV-19/South Africa/KRISP-K002309/2020|EPI ISL 515685|B.1.1|South Africa|2020-07-23	Africa|hCoV-19/Uganda/UG014/2020|EPI ISL 451196|B.1.1.1|Uganda|2020-03-25	0.0004097916	Africa
Africa|hCoV-19/South Africa/KRISP-K002310/2020|EPI ISL 515686|B.1.1.206|South Africa|2020-07-23	Africa|hCoV-19/Uganda/UG014/2020|EPI ISL 451196|B.1.1.1|Uganda|2020-03-25	0.0006124833	Africa
Africa|hCoV-19/South Africa/KRISP-K002311/2020|EPI ISL 515687|C.9|South Africa|2020-07-22	Africa|hCoV-19/Uganda/UG014/2020|EPI ISL 451196|B.1.1.1|Uganda|2020-03-25	0.0005770954	Africa
Africa|hCoV-19/South Africa/KRISP-K002312/2020|EPI ISL 515688|B.1.1.206|South Africa|2020-07-22	Africa|hCoV-19/Uganda/UG014/2020|EPI ISL 451196|B.1.1.1|Uganda|2020-03-25	0.0004751749	Africa
Africa|hCoV-19/South Africa/KRISP-K002313/2020|EPI ISL 515689|B.1.140|South Africa|2020-07-22	Africa|hCoV-19/Uganda/UG014/2020|EPI ISL 451196|B.1.1.1|Uganda|2020-03-25	0.0007129919	Africa
Africa|hCoV-19/South Africa/KRISP-K002314/2020|EPI ISL 515690|B.1.5|South Africa|2020-07-22	Africa|hCoV-19/Uganda/UG014/2020|EPI ISL 451196|B.1.1.1|Uganda|2020-03-25	0.0005465288	Africa
Africa|hCoV-19/South Africa/KRISP-K002315/2020|EPI ISL 515691|B.1.5|South Africa|2020-07-22	Africa|hCoV-19/Uganda/UG014/2020|EPI ISL 451196|B.1.1.1|Uganda|2020-03-25	0.0006450771	Africa
Africa|hCoV-19/South Africa/KRISP-K002316/2020|EPI ISL 515692|B.1.1.206|South Africa|2020-07-22	Africa|hCoV-19/Uganda/UG014/2020|EPI ISL 451196|B.1.1.1|Uganda|2020-03-25	0.0005098909	Africa
Africa|hCoV-19/South Africa/KRISP-K002318/2020|EPI ISL 515694|B.1.1.206|South Africa|2020-07-22	Africa|hCoV-19/Uganda/UG014/2020|EPI ISL 451196|B.1.1.1|Uganda|2020-03-25	0.0005770819	Africa
Africa|hCoV-19/South Africa/KRISP-K002319/2020|EPI ISL 515695|H.1|South Africa|2020-07-22	Africa|hCoV-19/Uganda/UG014/2020|EPI ISL 451196|B.1.1.1|Uganda|2020-03-25	0.0003114567	Africa
Africa|hCoV-19/South Africa/KRISP-K002320/2020|EPI ISL 515696|B.1.5|South Africa|2020-07-22	Africa|hCoV-19/Uganda/UG014/2020|EPI ISL 451196|B.1.1.1|Uganda|2020-03-25	0.0005771251	Africa
Africa|hCoV-19/South Africa/KRISP-K002321/2020|EPI ISL 515697|B.1.1.273|South Africa|2020-07-22	Africa|hCoV-19/Uganda/UG014/2020|EPI ISL 451196|B.1.1.1|Uganda|2020-03-25	0.0005770587	Africa
Africa|hCoV-19/South Africa/KRISP-K002322/2020|EPI ISL 515698|B.1.5|South Africa|2020-07-22	Africa|hCoV-19/Uganda/UG014/2020|EPI ISL 451196|B.1.1.1|Uganda|2020-03-25	0.0004072940	Africa
Africa|hCoV-19/South Africa/KRISP-K002323/2020|EPI ISL 515699|B.1.1.206|South Africa|2020-07-23	Africa|hCoV-19/Uganda/UG014/2020|EPI ISL 451196|B.1.1.1|Uganda|2020-03-25	0.0004751958	Africa
Africa|hCoV-19/South Africa/KRISP-K002325/2020|EPI ISL 515701|B.1.1.206|South Africa|2020-07-22	Africa|hCoV-19/Uganda/UG014/2020|EPI ISL 451196|B.1.1.1|Uganda|2020-03-25	0.0006790973	Africa
Africa|hCoV-19/South Africa/KRISP-K002326/2020|EPI ISL 515702|B.1.1.206|South Africa|2020-07-22	Africa|hCoV-19/Uganda/UG014/2020|EPI ISL 451196|B.1.1.1|Uganda|2020-03-25	0.0007130811	Africa
Africa|hCoV-19/South Africa/KRISP-K002327/2020|EPI ISL 515703|B.1.1.206|South Africa|2020-07-14	Africa|hCoV-19/Uganda/UG014/2020|EPI ISL 451196|B.1.1.1|Uganda|2020-03-25	0.0005091590	Africa
Africa|hCoV-19/South Africa/KRISP-K002329/2020|EPI ISL 515705|B.1.1.10|South Africa|2020-07-22	Africa|hCoV-19/Uganda/UG014/2020|EPI ISL 451196|B.1.1.1|Uganda|2020-03-25	0.0003733275	Africa
Africa|hCoV-19/South Africa/KRISP-K002331/2020|EPI ISL 515706|H.1|South Africa|2020-07-22	Africa|hCoV-19/Uganda/UG014/2020|EPI ISL 451196|B.1.1.1|Uganda|2020-03-25	0.0004072844	Africa
Africa|hCoV-19/South Africa/KRISP-K002332/2020|EPI ISL 515707|B.1.1.206|South Africa|2020-07-23	Africa|hCoV-19/Uganda/UG014/2020|EPI ISL 451196|B.1.1.1|Uganda|2020-03-25	0.0004751731	Africa
Africa|hCoV-19/South Africa/KRISP-K002333/2020|EPI ISL 515708|B.1.1.206|South Africa|2020-07-22	Africa|hCoV-19/Uganda/UG014/2020|EPI ISL 451196|B.1.1.1|Uganda|2020-03-25	0.0006451139	Africa
Africa|hCoV-19/South Africa/KRISP-K002335/2020|EPI ISL 515709|B.1.1|South Africa|2020-07-23	Africa|hCoV-19/Uganda/UG014/2020|EPI ISL 451196|B.1.1.1|Uganda|2020-03-25	0.0003393817	Africa
Africa|hCoV-19/South Africa/KRISP-K002336/2020|EPI ISL 515710|C.1|South Africa|2020-07-23	Africa|hCoV-19/Uganda/UG014/2020|EPI ISL 451196|B.1.1.1|Uganda|2020-03-25	0.0005770840	Africa
Africa|hCoV-19/South Africa/KRISP-K002337/2020|EPI ISL 515711|B.1.1.99|South Africa|2020-07-22	Africa|hCoV-19/Uganda/UG014/2020|EPI ISL 451196|B.1.1.1|Uganda|2020-03-25	0.0003733200	Africa
Africa|hCoV-19/South Africa/KRISP-K002341/2020|EPI ISL 515714|B.1|South Africa|2020-07-22	Africa|hCoV-19/Uganda/UG014/2020|EPI ISL 451196|B.1.1.1|Uganda|2020-03-25	0.0004751958	Africa
Africa|hCoV-19/South Africa/KRISP-K002343/2020|EPI ISL 515716|B.1.1.206|South Africa|2020-07-23	Africa|hCoV-19/Uganda/UG014/2020|EPI ISL 451196|B.1.1.1|Uganda|2020-03-25	0.0005431141	Africa
Africa|hCoV-19/South Africa/KRISP-K002345/2020|EPI ISL 515717|B.1.1.206|South Africa|2020-07-21	Africa|hCoV-19/Uganda/UG014/2020|EPI ISL 451196|B.1.1.1|Uganda|2020-03-25	0.0007293910	Africa
Africa|hCoV-19/South Africa/KRISP-K002346/2020|EPI ISL 515718|B.1.1.273|South Africa|2020-07-23	Africa|hCoV-19/Uganda/UG014/2020|EPI ISL 451196|B.1.1.1|Uganda|2020-03-25	0.0005113075	Africa
Africa|hCoV-19/South Africa/KRISP-K002347/2020|EPI ISL 515719|B.1.1.206|South Africa|2020-07-23	Africa|hCoV-19/Uganda/UG014/2020|EPI ISL 451196|B.1.1.1|Uganda|2020-03-25	0.0005431266	Africa
Africa|hCoV-19/South Africa/KRISP-K002348/2020|EPI ISL 515720|B.1.1|South Africa|2020-07-22	Africa|hCoV-19/Uganda/UG014/2020|EPI ISL 451196|B.1.1.1|Uganda|2020-03-25	0.0005091367	Africa
Africa|hCoV-19/South Africa/KRISP-K002349/2020|EPI ISL 515721|B.1.1.206|South Africa|2020-07-10	Africa|hCoV-19/Uganda/UG014/2020|EPI ISL 451196|B.1.1.1|Uganda|2020-03-25	0.0005431509	Africa
Africa|hCoV-19/South Africa/KRISP-K002350/2020|EPI ISL 515722|B.1.1.34|South Africa|2020-07-21	Africa|hCoV-19/Uganda/UG014/2020|EPI ISL 451196|B.1.1.1|Uganda|2020-03-25	0.0006110697	Africa
Africa|hCoV-19/South Africa/KRISP-K002352/2020|EPI ISL 515724|C.9|South Africa|2020-07-21	Africa|hCoV-19/Uganda/UG014/2020|EPI ISL 451196|B.1.1.1|Uganda|2020-03-25	0.0006110425	Africa
Africa|hCoV-19/South Africa/KRISP-K002353/2020|EPI ISL 515725|C.1|South Africa|2020-07-22	Africa|hCoV-19/Uganda/UG014/2020|EPI ISL 451196|B.1.1.1|Uganda|2020-03-25	0.0005774507	Africa
Africa|hCoV-19/South Africa/KRISP-K002354/2020|EPI ISL 515726|B.1.1.206|South Africa|2020-07-21	Africa|hCoV-19/Uganda/UG014/2020|EPI ISL 451196|B.1.1.1|Uganda|2020-03-25	0.0004172857	Africa
Africa|hCoV-19/South Africa/KRISP-K002357/2020|EPI ISL 515728|B.1.1.273|South Africa|2020-07-21	Africa|hCoV-19/Uganda/UG014/2020|EPI ISL 451196|B.1.1.1|Uganda|2020-03-25	0.0005770334	Africa
Africa|hCoV-19/South Africa/KRISP-K002358/2020|EPI ISL 515729|B.1.1.206|South Africa|2020-07-21	Africa|hCoV-19/Uganda/UG014/2020|EPI ISL 451196|B.1.1.1|Uganda|2020-03-25	0.0005430772	Africa
Africa|hCoV-19/South Africa/KRISP-K002359/2020|EPI ISL 515730|B.1.1.206|South Africa|2020-07-22	Africa|hCoV-19/Uganda/UG014/2020|EPI ISL 451196|B.1.1.1|Uganda|2020-03-25	0.0005770958	Africa
Africa|hCoV-19/South Africa/KRISP-K002363/2020|EPI ISL 515731|B.1.1|South Africa|2020-07-21	Africa|hCoV-19/Uganda/UG014/2020|EPI ISL 451196|B.1.1.1|Uganda|2020-03-25	0.0003733111	Africa
Africa|hCoV-19/South Africa/KRISP-K002364/2020|EPI ISL 515732|B.1.1.206|South Africa|2020-07-14	Africa|hCoV-19/Uganda/UG014/2020|EPI ISL 451196|B.1.1.1|Uganda|2020-03-25	0.0005430901	Africa
Africa|hCoV-19/South Africa/KRISP-K002365/2020|EPI ISL 515733|B.1.1.273|South Africa|2020-07-22	Africa|hCoV-19/Uganda/UG014/2020|EPI ISL 451196|B.1.1.1|Uganda|2020-03-25	0.0005091244	Africa
Africa|hCoV-19/South Africa/KRISP-K002366/2020|EPI ISL 515734|B.1.1.206|South Africa|2020-07-21	Africa|hCoV-19/Uganda/UG014/2020|EPI ISL 451196|B.1.1.1|Uganda|2020-03-25	0.0004751941	Africa
Africa|hCoV-19/South Africa/KRISP-K002367/2020|EPI ISL 515735|C.1|South Africa|2020-07-22	Africa|hCoV-19/Uganda/UG014/2020|EPI ISL 451196|B.1.1.1|Uganda|2020-03-25	0.0005847505	Africa
Africa|hCoV-19/South Africa/KRISP-K002368/2020|EPI ISL 515736|B.1.1.206|South Africa|2020-07-22	Africa|hCoV-19/Uganda/UG014/2020|EPI ISL 451196|B.1.1.1|Uganda|2020-03-25	0.0004072665	Africa
Africa|hCoV-19/South Africa/KRISP-K002369/2020|EPI ISL 515737|C.1|South Africa|2020-07-22	Africa|hCoV-19/Uganda/UG014/2020|EPI ISL 451196|B.1.1.1|Uganda|2020-03-25	0.0005091813	Africa
Africa|hCoV-19/South Africa/KRISP-K002370/2020|EPI ISL 515738|B.1.1.62|South Africa|2020-07-22	Africa|hCoV-19/Uganda/UG014/2020|EPI ISL 451196|B.1.1.1|Uganda|2020-03-25	0.0005467826	Africa
Africa|hCoV-19/South Africa/KRISP-K002371/2020|EPI ISL 515739|C.1|South Africa|2020-07-22	Africa|hCoV-19/Uganda/UG014/2020|EPI ISL 451196|B.1.1.1|Uganda|2020-03-25	0.0005431267	Africa
Africa|hCoV-19/South Africa/KRISP-K002372/2020|EPI ISL 515740|H.1|South Africa|2020-07-20	Africa|hCoV-19/Uganda/UG014/2020|EPI ISL 451196|B.1.1.1|Uganda|2020-03-25	0.0004751958	Africa
Africa|hCoV-19/South Africa/KRISP-K002375/2020|EPI ISL 515741|B.1.1|South Africa|2020-07-21	Africa|hCoV-19/Uganda/UG014/2020|EPI ISL 451196|B.1.1.1|Uganda|2020-03-25	0.0003754513	Africa
Africa|hCoV-19/South Africa/KRISP-K002376/2020|EPI ISL 515742|B.1.1|South Africa|2020-07-22	Africa|hCoV-19/Uganda/UG014/2020|EPI ISL 451196|B.1.1.1|Uganda|2020-03-25	0.0003425245	Africa
Africa|hCoV-19/South Africa/KRISP-K002377/2020|EPI ISL 515743|B.1.1.206|South Africa|2020-07-22	Africa|hCoV-19/Uganda/UG014/2020|EPI ISL 451196|B.1.1.1|Uganda|2020-03-25	0.0006450290	Africa
Africa|hCoV-19/South Africa/KRISP-K002378/2020|EPI ISL 515744|B.1|South Africa|2020-07-20	Africa|hCoV-19/Uganda/UG014/2020|EPI ISL 451196|B.1.1.1|Uganda|2020-03-25	0.0006450903	Africa
Africa|hCoV-19/South Africa/KRISP-K002379/2020|EPI ISL 515745|C.1|South Africa|2020-07-22	Africa|hCoV-19/Uganda/UG014/2020|EPI ISL 451196|B.1.1.1|Uganda|2020-03-25	0.0004431888	Africa
Africa|hCoV-19/South Africa/KRISP-K002380/2020|EPI ISL 515746|B.1.1|South Africa|2020-07-22	Africa|hCoV-19/Uganda/UG014/2020|EPI ISL 451196|B.1.1.1|Uganda|2020-03-25	0.0003427040	Africa
Africa|hCoV-19/South Africa/KRISP-K002381/2020|EPI ISL 515747|B.1.1|South Africa|2020-07-17	Africa|hCoV-19/Uganda/UG014/2020|EPI ISL 451196|B.1.1.1|Uganda|2020-03-25	0.0004762235	Africa
Africa|hCoV-19/South Africa/KRISP-K002382/2020|EPI ISL 515748|B.1.1.206|South Africa|2020-07-22	Africa|hCoV-19/Uganda/UG014/2020|EPI ISL 451196|B.1.1.1|Uganda|2020-03-25	0.0005431140	Africa
Africa|hCoV-19/South Africa/KRISP-K002383/2020|EPI ISL 515749|B.1.1.206|South Africa|2020-07-20	Africa|hCoV-19/Uganda/UG014/2020|EPI ISL 451196|B.1.1.1|Uganda|2020-03-25	0.0004751845	Africa
Africa|hCoV-19/South Africa/KRISP-K002384/2020|EPI ISL 515750|B.1.1.273|South Africa|2020-07-22	Africa|hCoV-19/Uganda/UG014/2020|EPI ISL 451196|B.1.1.1|Uganda|2020-03-25	0.0004448263	Africa
Africa|hCoV-19/South Africa/KRISP-K002385/2020|EPI ISL 515751|B.1.1.206|South Africa|2020-07-22	Africa|hCoV-19/Uganda/UG014/2020|EPI ISL 451196|B.1.1.1|Uganda|2020-03-25	0.0004412232	Africa
Africa|hCoV-19/South Africa/KRISP-K002386/2020|EPI ISL 515752|B.1.1.206|South Africa|2020-07-21	Africa|hCoV-19/Uganda/UG014/2020|EPI ISL 451196|B.1.1.1|Uganda|2020-03-25	0.0005091021	Africa
Africa|hCoV-19/South Africa/KRISP-K002387/2020|EPI ISL 515753|B.1.1.64|South Africa|2020-07-22	Africa|hCoV-19/Uganda/UG014/2020|EPI ISL 451196|B.1.1.1|Uganda|2020-03-25	0.0003733111	Africa
Africa|hCoV-19/South Africa/KRISP-K002388/2020|EPI ISL 515754|B.1.1.206|South Africa|2020-07-22	Africa|hCoV-19/Uganda/UG014/2020|EPI ISL 451196|B.1.1.1|Uganda|2020-03-25	0.0005431010	Africa
Africa|hCoV-19/South Africa/KRISP-K002390/2020|EPI ISL 515755|B.1|South Africa|2020-07-25	Africa|hCoV-19/Uganda/UG014/2020|EPI ISL 451196|B.1.1.1|Uganda|2020-03-25	0.0003778453	Africa
Africa|hCoV-19/South Africa/KRISP-K002391/2020|EPI ISL 515756|B.1.1.57|South Africa|2020-07-21	Africa|hCoV-19/Uganda/UG014/2020|EPI ISL 451196|B.1.1.1|Uganda|2020-03-25	0.0004448932	Africa
Africa|hCoV-19/South Africa/KRISP-K002392/2020|EPI ISL 515757|B.1.1|South Africa|2020-07-27	Africa|hCoV-19/Uganda/UG014/2020|EPI ISL 451196|B.1.1.1|Uganda|2020-03-25	0.0004751846	Africa
Africa|hCoV-19/South Africa/KRISP-K002393/2020|EPI ISL 515758|B.1.1|South Africa|2020-07-28	Africa|hCoV-19/Uganda/UG014/2020|EPI ISL 451196|B.1.1.1|Uganda|2020-03-25	0.0003054239	Africa
Africa|hCoV-19/South Africa/KRISP-K002394/2020|EPI ISL 515759|C.1|South Africa|2020-07-28	Africa|hCoV-19/Uganda/UG014/2020|EPI ISL 451196|B.1.1.1|Uganda|2020-03-25	0.0006473357	Africa
Africa|hCoV-19/South Africa/KRISP-K002395/2020|EPI ISL 515760|B.1.1.273|South Africa|2020-07-28	Africa|hCoV-19/Uganda/UG014/2020|EPI ISL 451196|B.1.1.1|Uganda|2020-03-25	0.0006789342	Africa
Africa|hCoV-19/South Africa/KRISP-K002396/2020|EPI ISL 515761|H.1|South Africa|2020-07-30	Africa|hCoV-19/Uganda/UG014/2020|EPI ISL 451196|B.1.1.1|Uganda|2020-03-25	0.0002480826	Africa
Africa|hCoV-19/South Africa/KRISP-K002398/2020|EPI ISL 515762|B.1.1.117|South Africa|2020-07-27	Africa|hCoV-19/Uganda/UG014/2020|EPI ISL 451196|B.1.1.1|Uganda|2020-03-25	0.0004412228	Africa
Africa|hCoV-19/South Africa/KRISP-K002399/2020|EPI ISL 515763|B.1.1.62|South Africa|2020-07-30	Africa|hCoV-19/Uganda/UG014/2020|EPI ISL 451196|B.1.1.1|Uganda|2020-03-25	0.0005431140	Africa
Africa|hCoV-19/South Africa/KRISP-K002400/2020|EPI ISL 515764|B.1.1.206|South Africa|2020-07-30	Africa|hCoV-19/Uganda/UG014/2020|EPI ISL 451196|B.1.1.1|Uganda|2020-03-25	0.0005091021	Africa
Africa|hCoV-19/South Africa/KRISP-K002403/2020|EPI ISL 515767|B.1.1.117|South Africa|2020-07-24	Africa|hCoV-19/Uganda/UG014/2020|EPI ISL 451196|B.1.1.1|Uganda|2020-03-25	0.0004412232	Africa
Africa|hCoV-19/South Africa/KRISP-K002404/2020|EPI ISL 515768|C.1|South Africa|2020-07-27	Africa|hCoV-19/Uganda/UG014/2020|EPI ISL 451196|B.1.1.1|Uganda|2020-03-25	0.0006501926	Africa
Africa|hCoV-19/South Africa/KRISP-K002405/2020|EPI ISL 515769|B.1.1.273|South Africa|2020-07-27	Africa|hCoV-19/Uganda/UG014/2020|EPI ISL 451196|B.1.1.1|Uganda|2020-03-25	0.0004412337	Africa
Africa|hCoV-19/South Africa/KRISP-K002406/2020|EPI ISL 515770|B.1.1.57|South Africa|2020-07-29	Africa|hCoV-19/Uganda/UG014/2020|EPI ISL 451196|B.1.1.1|Uganda|2020-03-25	0.0004449178	Africa
Africa|hCoV-19/South Africa/KRISP-K002407/2020|EPI ISL 515771|B.1.1.273|South Africa|2020-07-30	Africa|hCoV-19/Uganda/UG014/2020|EPI ISL 451196|B.1.1.1|Uganda|2020-03-25	0.0005431381	Africa
Africa|hCoV-19/South Africa/KRISP-K002408/2020|EPI ISL 515772|B.1.5|South Africa|2020-07-28	Africa|hCoV-19/Uganda/UG014/2020|EPI ISL 451196|B.1.1.1|Uganda|2020-03-25	0.0004137954	Africa
Africa|hCoV-19/South Africa/KRISP-K002411/2020|EPI ISL 515773|C.9|South Africa|2020-07-29	Africa|hCoV-19/Uganda/UG014/2020|EPI ISL 451196|B.1.1.1|Uganda|2020-03-25	0.0005770449	Africa
Africa|hCoV-19/South Africa/KRISP-K002412/2020|EPI ISL 515774|B.1.1|South Africa|2020-07-28	Africa|hCoV-19/Uganda/UG014/2020|EPI ISL 451196|B.1.1.1|Uganda|2020-03-25	0.0004107649	Africa
Africa|hCoV-19/South Africa/KRISP-K002413/2020|EPI ISL 515775|B.1.1.206|South Africa|2020-07-24	Africa|hCoV-19/Uganda/UG014/2020|EPI ISL 451196|B.1.1.1|Uganda|2020-03-25	0.0006450288	Africa
Africa|hCoV-19/South Africa/KRISP-K002414/2020|EPI ISL 515776|B.1.1.206|South Africa|2020-07-24	Africa|hCoV-19/Uganda/UG014/2020|EPI ISL 451196|B.1.1.1|Uganda|2020-03-25	0.0004412232	Africa
Africa|hCoV-19/South Africa/KRISP-K002415/2020|EPI ISL 515777|B.1.1.206|South Africa|2020-07-29	Africa|hCoV-19/Uganda/UG014/2020|EPI ISL 451196|B.1.1.1|Uganda|2020-03-25	0.0005431140	Africa
Africa|hCoV-19/South Africa/KRISP-K002416/2020|EPI ISL 515778|B.1.1.206|South Africa|2020-07-30	Africa|hCoV-19/Uganda/UG014/2020|EPI ISL 451196|B.1.1.1|Uganda|2020-03-25	0.0006110551	Africa
Africa|hCoV-19/South Africa/KRISP-K002417/2020|EPI ISL 515779|B.1.1.206|South Africa|2020-07-30	Africa|hCoV-19/Uganda/UG014/2020|EPI ISL 451196|B.1.1.1|Uganda|2020-03-25	0.0004232559	Africa
Africa|hCoV-19/South Africa/KRISP-K002418/2020|EPI ISL 515780|B.1.1.206|South Africa|2020-07-30	Africa|hCoV-19/Uganda/UG014/2020|EPI ISL 451196|B.1.1.1|Uganda|2020-03-25	0.0004412234	Africa
Africa|hCoV-19/South Africa/KRISP-K002419/2020|EPI ISL 515781|B.1.1.206|South Africa|2020-07-30	Africa|hCoV-19/Uganda/UG014/2020|EPI ISL 451196|B.1.1.1|Uganda|2020-03-25	0.0004412232	Africa
Africa|hCoV-19/South Africa/KRISP-K002420/2020|EPI ISL 515782|B.1.1.206|South Africa|2020-07-30	Africa|hCoV-19/Uganda/UG014/2020|EPI ISL 451196|B.1.1.1|Uganda|2020-03-25	0.0004751941	Africa
Africa|hCoV-19/South Africa/KRISP-K002421/2020|EPI ISL 515783|B.1.1.206|South Africa|2020-07-30	Africa|hCoV-19/Uganda/UG014/2020|EPI ISL 451196|B.1.1.1|Uganda|2020-03-25	0.0004098054	Africa
Africa|hCoV-19/South Africa/KRISP-K002423/2020|EPI ISL 515784|B.1.1.117|South Africa|2020-07-30	Africa|hCoV-19/Uganda/UG014/2020|EPI ISL 451196|B.1.1.1|Uganda|2020-03-25	0.0004417928	Africa
Africa|hCoV-19/South Africa/KRISP-K002424/2020|EPI ISL 515785|B.1.1.57|South Africa|2020-07-30	Africa|hCoV-19/Uganda/UG014/2020|EPI ISL 451196|B.1.1.1|Uganda|2020-03-25	0.0004487304	Africa
Africa|hCoV-19/South Africa/KRISP-K002425/2020|EPI ISL 515786|B.1.1.57|South Africa|2020-07-29	Africa|hCoV-19/Uganda/UG014/2020|EPI ISL 451196|B.1.1.1|Uganda|2020-03-25	0.0005133982	Africa
Africa|hCoV-19/South Africa/KRISP-K002426/2020|EPI ISL 515787|C.1|South Africa|2020-07-29	Africa|hCoV-19/Uganda/UG014/2020|EPI ISL 451196|B.1.1.1|Uganda|2020-03-25	0.0005438837	Africa
Africa|hCoV-19/South Africa/KRISP-K002427/2020|EPI ISL 515788|B.1.1|South Africa|2020-07-30	Africa|hCoV-19/Uganda/UG014/2020|EPI ISL 451196|B.1.1.1|Uganda|2020-03-25	0.0005141263	Africa
Africa|hCoV-19/South Africa/KRISP-K002428/2020|EPI ISL 515789|B.1.1.273|South Africa|2020-07-30	Africa|hCoV-19/Uganda/UG014/2020|EPI ISL 451196|B.1.1.1|Uganda|2020-03-25	0.0005770584	Africa
Africa|hCoV-19/South Africa/KRISP-K002429/2020|EPI ISL 515790|B.1.1.206|South Africa|2020-07-30	Africa|hCoV-19/Uganda/UG014/2020|EPI ISL 451196|B.1.1.1|Uganda|2020-03-25	0.0005431031	Africa
Africa|hCoV-19/South Africa/KRISP-K002430/2020|EPI ISL 515791|B.1.1.206|South Africa|2020-07-30	Africa|hCoV-19/Uganda/UG014/2020|EPI ISL 451196|B.1.1.1|Uganda|2020-03-25	0.0005770842	Africa
Africa|hCoV-19/South Africa/KRISP-K002431/2020|EPI ISL 515792|C.1|South Africa|2020-07-29	Africa|hCoV-19/Uganda/UG014/2020|EPI ISL 451196|B.1.1.1|Uganda|2020-03-25	0.0006817006	Africa
Africa|hCoV-19/South Africa/KRISP-K002433/2020|EPI ISL 515793|B.1.1.206|South Africa|2020-07-30	Africa|hCoV-19/Uganda/UG014/2020|EPI ISL 451196|B.1.1.1|Uganda|2020-03-25	0.0003432481	Africa
Africa|hCoV-19/South Africa/KRISP-K002437/2020|EPI ISL 515794|B.1.1.62|South Africa|2020-07-30	Africa|hCoV-19/Uganda/UG014/2020|EPI ISL 451196|B.1.1.1|Uganda|2020-03-25	0.0004412527	Africa
Africa|hCoV-19/South Africa/KRISP-K002439/2020|EPI ISL 515795|B.1.1.206|South Africa|2020-07-30	Africa|hCoV-19/Uganda/UG014/2020|EPI ISL 451196|B.1.1.1|Uganda|2020-03-25	0.0004840814	Africa
Africa|hCoV-19/South Africa/KRISP-K002440/2020|EPI ISL 515796|B.1.1.40|South Africa|2020-07-29	Africa|hCoV-19/Uganda/UG014/2020|EPI ISL 451196|B.1.1.1|Uganda|2020-03-25	0.0005463139	Africa
Africa|hCoV-19/South Africa/KRISP-K002441/2020|EPI ISL 515797|C.1|South Africa|2020-07-30	Africa|hCoV-19/Uganda/UG014/2020|EPI ISL 451196|B.1.1.1|Uganda|2020-03-25	0.0005091810	Africa
Africa|hCoV-19/South Africa/KRISP-K002442/2020|EPI ISL 515798|B.1.1.99|South Africa|2020-07-30	Africa|hCoV-19/Uganda/UG014/2020|EPI ISL 451196|B.1.1.1|Uganda|2020-03-25	0.0002754474	Africa
Africa|hCoV-19/South Africa/KRISP-K002443/2020|EPI ISL 515799|C.1|South Africa|2020-07-29	Africa|hCoV-19/Uganda/UG014/2020|EPI ISL 451196|B.1.1.1|Uganda|2020-03-25	0.0005446508	Africa
Africa|hCoV-19/South Africa/KRISP-K002444/2020|EPI ISL 518034|B.1.1.57|South Africa|2020-07-07	Africa|hCoV-19/Uganda/UG014/2020|EPI ISL 451196|B.1.1.1|Uganda|2020-03-25	0.0004072745	Africa
Africa|hCoV-19/South Africa/KRISP-K002445/2020|EPI ISL 518035|H.1|South Africa|2020-07-07	Africa|hCoV-19/Uganda/UG014/2020|EPI ISL 451196|B.1.1.1|Uganda|2020-03-25	0.0005091935	Africa
Africa|hCoV-19/South Africa/KRISP-K002448/2020|EPI ISL 518037|B.1.1|South Africa|2020-07-17	Africa|hCoV-19/Uganda/UG014/2020|EPI ISL 451196|B.1.1.1|Uganda|2020-03-25	0.0003393668	Africa
Africa|hCoV-19/South Africa/KRISP-K002449/2020|EPI ISL 518038|B.1.1.57|South Africa|2020-07-17	Africa|hCoV-19/Uganda/UG014/2020|EPI ISL 451196|B.1.1.1|Uganda|2020-03-25	0.0003764701	Africa
Africa|hCoV-19/South Africa/KRISP-K002451/2020|EPI ISL 518039|B.1.1|South Africa|2020-07-18	Africa|hCoV-19/Uganda/UG014/2020|EPI ISL 451196|B.1.1.1|Uganda|2020-03-25	0.0003393668	Africa
Africa|hCoV-19/South Africa/KRISP-K002454/2020|EPI ISL 518040|H.1|South Africa|2020-07-13	Africa|hCoV-19/Uganda/UG014/2020|EPI ISL 451196|B.1.1.1|Uganda|2020-03-25	0.0004412442	Africa
Africa|hCoV-19/South Africa/KRISP-K002455/2020|EPI ISL 518041|B.1.1.273|South Africa|2020-07-13	Africa|hCoV-19/Uganda/UG014/2020|EPI ISL 451196|B.1.1.1|Uganda|2020-03-25	0.0004751636	Africa
Africa|hCoV-19/South Africa/KRISP-K002456/2020|EPI ISL 518042|B.1.1.273|South Africa|2020-07-09	Africa|hCoV-19/Uganda/UG014/2020|EPI ISL 451196|B.1.1.1|Uganda|2020-03-25	0.0005097144	Africa
Africa|hCoV-19/South Africa/KRISP-K002457/2020|EPI ISL 518043|B.1.1.273|South Africa|2020-07-07	Africa|hCoV-19/Uganda/UG014/2020|EPI ISL 451196|B.1.1.1|Uganda|2020-03-25	0.0005091263	Africa
Africa|hCoV-19/South Africa/KRISP-K002460/2020|EPI ISL 518044|H.1|South Africa|2020-07-06	Africa|hCoV-19/Uganda/UG014/2020|EPI ISL 451196|B.1.1.1|Uganda|2020-03-25	0.0004412442	Africa
Africa|hCoV-19/South Africa/KRISP-K002461/2020|EPI ISL 518045|B.1.106|South Africa|2020-07-06	Africa|hCoV-19/Uganda/UG014/2020|EPI ISL 451196|B.1.1.1|Uganda|2020-03-25	0.0005431159	Africa
Africa|hCoV-19/South Africa/KRISP-K002464/2020|EPI ISL 518047|B.1.1.273|South Africa|2020-07-14	Africa|hCoV-19/Uganda/UG014/2020|EPI ISL 451196|B.1.1.1|Uganda|2020-03-25	0.0005091590	Africa
Africa|hCoV-19/South Africa/KRISP-K002465/2020|EPI ISL 518048|B.1.1.273|South Africa|2020-06-25	Africa|hCoV-19/Uganda/UG014/2020|EPI ISL 451196|B.1.1.1|Uganda|2020-03-25	0.0004751844	Africa
Africa|hCoV-19/South Africa/KRISP-K002466/2020|EPI ISL 518049|B.1.1.62|South Africa|2020-06-23	Africa|hCoV-19/Uganda/UG014/2020|EPI ISL 451196|B.1.1.1|Uganda|2020-03-25	0.0004072926	Africa
Africa|hCoV-19/South Africa/KRISP-K002467/2020|EPI ISL 518050|B.1.5|South Africa|2020-07-01	Africa|hCoV-19/Uganda/UG014/2020|EPI ISL 451196|B.1.1.1|Uganda|2020-03-25	0.0004752071	Africa
Africa|hCoV-19/South Africa/KRISP-K002472/2020|EPI ISL 518051|B.1.5|South Africa|2020-07-14	Africa|hCoV-19/Uganda/UG014/2020|EPI ISL 451196|B.1.1.1|Uganda|2020-03-25	0.0006110842	Africa
Africa|hCoV-19/South Africa/KRISP-K002474/2020|EPI ISL 518052|B.1.1.273|South Africa|2020-06-29	Africa|hCoV-19/Uganda/UG014/2020|EPI ISL 451196|B.1.1.1|Uganda|2020-03-25	0.0004751844	Africa
Africa|hCoV-19/South Africa/KRISP-K002479/2020|EPI ISL 535390|C.1|South Africa|2020-08-07	Africa|hCoV-19/Uganda/UG014/2020|EPI ISL 451196|B.1.1.1|Uganda|2020-03-25	0.0005431378	Africa
Africa|hCoV-19/South Africa/KRISP-K002483/2020|EPI ISL 535391|H.1|South Africa|2020-08-07	Africa|hCoV-19/Uganda/UG014/2020|EPI ISL 451196|B.1.1.1|Uganda|2020-03-25	0.0004844569	Africa
Africa|hCoV-19/South Africa/KRISP-K002484/2020|EPI ISL 535392|B.1|South Africa|2020-08-07	Africa|hCoV-19/Uganda/UG014/2020|EPI ISL 451196|B.1.1.1|Uganda|2020-03-25	0.0007130694	Africa
Africa|hCoV-19/South Africa/KRISP-K002486/2020|EPI ISL 535393|H.1|South Africa|2020-08-07	Africa|hCoV-19/Uganda/UG014/2020|EPI ISL 451196|B.1.1.1|Uganda|2020-03-25	0.0005770842	Africa
Africa|hCoV-19/South Africa/KRISP-K002490/2020|EPI ISL 535394|B.1.1.10|South Africa|2020-08-07	Africa|hCoV-19/Uganda/UG014/2020|EPI ISL 451196|B.1.1.1|Uganda|2020-03-25	0.0004073023	Africa
Africa|hCoV-19/South Africa/KRISP-K002491/2020|EPI ISL 535395|B.1.1|South Africa|2020-08-07	Africa|hCoV-19/Uganda/UG014/2020|EPI ISL 451196|B.1.1.1|Uganda|2020-03-25	0.0005770957	Africa
Africa|hCoV-19/South Africa/KRISP-K002495/2020|EPI ISL 535396|B.1.1.273|South Africa|2020-08-06	Africa|hCoV-19/Uganda/UG014/2020|EPI ISL 451196|B.1.1.1|Uganda|2020-03-25	0.0006450441	Africa
Africa|hCoV-19/South Africa/KRISP-K002498/2020|EPI ISL 535397|B.1.1.206|South Africa|2020-08-05	Africa|hCoV-19/Uganda/UG014/2020|EPI ISL 451196|B.1.1.1|Uganda|2020-03-25	0.0004412232	Africa
Africa|hCoV-19/South Africa/KRISP-K002501/2020|EPI ISL 535398|B.1.1.273|South Africa|2020-08-07	Africa|hCoV-19/Uganda/UG014/2020|EPI ISL 451196|B.1.1.1|Uganda|2020-03-25	0.0004412248	Africa
Africa|hCoV-19/South Africa/KRISP-K002502/2020|EPI ISL 535399|B.1.1.206|South Africa|2020-08-05	Africa|hCoV-19/Uganda/UG014/2020|EPI ISL 451196|B.1.1.1|Uganda|2020-03-25	0.0005091590	Africa
Africa|hCoV-19/South Africa/KRISP-K002504/2020|EPI ISL 535400|B.1.1.40|South Africa|2020-08-06	Africa|hCoV-19/Uganda/UG014/2020|EPI ISL 451196|B.1.1.1|Uganda|2020-03-25	0.0004412143	Africa
Africa|hCoV-19/South Africa/KRISP-K002516/2020|EPI ISL 535402|C.1|South Africa|2020-08-07	Africa|hCoV-19/Uganda/UG014/2020|EPI ISL 451196|B.1.1.1|Uganda|2020-03-25	0.0005832981	Africa
Africa|hCoV-19/South Africa/KRISP-K002520/2020|EPI ISL 535403|B.1.1.206|South Africa|2020-08-07	Africa|hCoV-19/Uganda/UG014/2020|EPI ISL 451196|B.1.1.1|Uganda|2020-03-25	0.0005431380	Africa
Africa|hCoV-19/South Africa/KRISP-K002526/2020|EPI ISL 535404|B.1.1|South Africa|2020-08-07	Africa|hCoV-19/Uganda/UG014/2020|EPI ISL 451196|B.1.1.1|Uganda|2020-03-25	0.0005770566	Africa
Africa|hCoV-19/South Africa/KRISP-K002532/2020|EPI ISL 535405|B.1.1|South Africa|2020-07-30	Africa|hCoV-19/Uganda/UG014/2020|EPI ISL 451196|B.1.1.1|Uganda|2020-03-25	0.0004751941	Africa
Africa|hCoV-19/South Africa/KRISP-K002533/2020|EPI ISL 535406|B.1.1|South Africa|2020-07-30	Africa|hCoV-19/Uganda/UG014/2020|EPI ISL 451196|B.1.1.1|Uganda|2020-03-25	0.0004751941	Africa
Africa|hCoV-19/South Africa/KRISP-K002534/2020|EPI ISL 535407|B.1.1.206|South Africa|2020-07-30	Africa|hCoV-19/Uganda/UG014/2020|EPI ISL 451196|B.1.1.1|Uganda|2020-03-25	0.0005267056	Africa
Africa|hCoV-19/South Africa/KRISP-K002535/2020|EPI ISL 535408|B.1.1|South Africa|2020-07-30	Africa|hCoV-19/Uganda/UG014/2020|EPI ISL 451196|B.1.1.1|Uganda|2020-03-25	0.0005091145	Africa
Africa|hCoV-19/South Africa/KRISP-K002536/2020|EPI ISL 535409|C.1|South Africa|2020-07-30	Africa|hCoV-19/Uganda/UG014/2020|EPI ISL 451196|B.1.1.1|Uganda|2020-03-25	0.0005178533	Africa
Africa|hCoV-19/South Africa/KRISP-K002537/2020|EPI ISL 535410|B.1.1.206|South Africa|2020-07-30	Africa|hCoV-19/Uganda/UG014/2020|EPI ISL 451196|B.1.1.1|Uganda|2020-03-25	0.0005771097	Africa
Africa|hCoV-19/South Africa/KRISP-K002541/2020|EPI ISL 535411|B.1.1.57|South Africa|2020-07-30	Africa|hCoV-19/Uganda/UG014/2020|EPI ISL 451196|B.1.1.1|Uganda|2020-03-25	0.0004914156	Africa
Africa|hCoV-19/South Africa/KRISP-K002542/2020|EPI ISL 535412|B.1.1.206|South Africa|2020-07-30	Africa|hCoV-19/Uganda/UG014/2020|EPI ISL 451196|B.1.1.1|Uganda|2020-03-25	0.0005770451	Africa
Africa|hCoV-19/South Africa/KRISP-K002543/2020|EPI ISL 535413|C.1|South Africa|2020-07-30	Africa|hCoV-19/Uganda/UG014/2020|EPI ISL 451196|B.1.1.1|Uganda|2020-03-25	0.0004751957	Africa
Africa|hCoV-19/South Africa/KRISP-K002544/2020|EPI ISL 535414|B.1.1.206|South Africa|2020-07-30	Africa|hCoV-19/Uganda/UG014/2020|EPI ISL 451196|B.1.1.1|Uganda|2020-03-25	0.0005431379	Africa
Africa|hCoV-19/South Africa/KRISP-K002545/2020|EPI ISL 535415|B.1.1.254|South Africa|2020-07-30	Africa|hCoV-19/Uganda/UG014/2020|EPI ISL 451196|B.1.1.1|Uganda|2020-03-25	0.0004412143	Africa
Africa|hCoV-19/South Africa/KRISP-K002546/2020|EPI ISL 535416|B.1.1|South Africa|2020-07-30	Africa|hCoV-19/Uganda/UG014/2020|EPI ISL 451196|B.1.1.1|Uganda|2020-03-25	0.0004412232	Africa
Africa|hCoV-19/South Africa/KRISP-K002547/2020|EPI ISL 535417|C.1|South Africa|2020-07-30	Africa|hCoV-19/Uganda/UG014/2020|EPI ISL 451196|B.1.1.1|Uganda|2020-03-25	0.0004412337	Africa
Africa|hCoV-19/South Africa/KRISP-K002548/2020|EPI ISL 535418|B.1.1|South Africa|2020-07-30	Africa|hCoV-19/Uganda/UG014/2020|EPI ISL 451196|B.1.1.1|Uganda|2020-03-25	0.0005453590	Africa
Africa|hCoV-19/South Africa/KRISP-K002550/2020|EPI ISL 535420|B.1.1.206|South Africa|2020-07-29	Africa|hCoV-19/Uganda/UG014/2020|EPI ISL 451196|B.1.1.1|Uganda|2020-03-25	0.0004751732	Africa
Africa|hCoV-19/South Africa/KRISP-K002552/2020|EPI ISL 535421|B.1.1.206|South Africa|2020-07-30	Africa|hCoV-19/Uganda/UG014/2020|EPI ISL 451196|B.1.1.1|Uganda|2020-03-25	0.0005091244	Africa
Africa|hCoV-19/South Africa/KRISP-K002553/2020|EPI ISL 535422|C.1|South Africa|2020-07-29	Africa|hCoV-19/Uganda/UG014/2020|EPI ISL 451196|B.1.1.1|Uganda|2020-03-25	0.0005091589	Africa
Africa|hCoV-19/South Africa/KRISP-K002554/2020|EPI ISL 535423|B.1.1.273|South Africa|2020-07-30	Africa|hCoV-19/Uganda/UG014/2020|EPI ISL 451196|B.1.1.1|Uganda|2020-03-25	0.0004882349	Africa
Africa|hCoV-19/South Africa/KRISP-K002555/2020|EPI ISL 535424|B.1.1.57|South Africa|2020-07-30	Africa|hCoV-19/Uganda/UG014/2020|EPI ISL 451196|B.1.1.1|Uganda|2020-03-25	0.0004428154	Africa
Africa|hCoV-19/South Africa/KRISP-K002556/2020|EPI ISL 535425|B.1.1.273|South Africa|2020-07-29	Africa|hCoV-19/Uganda/UG014/2020|EPI ISL 451196|B.1.1.1|Uganda|2020-03-25	0.0003733275	Africa
Africa|hCoV-19/South Africa/KRISP-K002558/2020|EPI ISL 535426|B.1.1.273|South Africa|2020-07-30	Africa|hCoV-19/Uganda/UG014/2020|EPI ISL 451196|B.1.1.1|Uganda|2020-03-25	0.0004751958	Africa
Africa|hCoV-19/South Africa/KRISP-K002559/2020|EPI ISL 535427|B.1.1.206|South Africa|2020-07-29	Africa|hCoV-19/Uganda/UG014/2020|EPI ISL 451196|B.1.1.1|Uganda|2020-03-25	0.0005091367	Africa
Africa|hCoV-19/South Africa/KRISP-K002560/2020|EPI ISL 535428|B.1.1.206|South Africa|2020-07-31	Africa|hCoV-19/Uganda/UG014/2020|EPI ISL 451196|B.1.1.1|Uganda|2020-03-25	0.0004412337	Africa
Africa|hCoV-19/South Africa/KRISP-K002561/2020|EPI ISL 535429|C.1|South Africa|2020-07-30	Africa|hCoV-19/Uganda/UG014/2020|EPI ISL 451196|B.1.1.1|Uganda|2020-03-25	0.0005479623	Africa
Africa|hCoV-19/South Africa/KRISP-K002562/2020|EPI ISL 535430|H.1|South Africa|2020-07-30	Africa|hCoV-19/Uganda/UG014/2020|EPI ISL 451196|B.1.1.1|Uganda|2020-03-25	0.0004752168	Africa
Africa|hCoV-19/South Africa/KRISP-K002563/2020|EPI ISL 535431|H.1|South Africa|2020-07-30	Africa|hCoV-19/Uganda/UG014/2020|EPI ISL 451196|B.1.1.1|Uganda|2020-03-25	0.0004751844	Africa
Africa|hCoV-19/South Africa/KRISP-K002566/2020|EPI ISL 535432|C.1|South Africa|2020-07-29	Africa|hCoV-19/Uganda/UG014/2020|EPI ISL 451196|B.1.1.1|Uganda|2020-03-25	0.0005468760	Africa
Africa|hCoV-19/South Africa/KRISP-K002567/2020|EPI ISL 535433|B.1.1|South Africa|2020-07-29	Africa|hCoV-19/Uganda/UG014/2020|EPI ISL 451196|B.1.1.1|Uganda|2020-03-25	0.0004072746	Africa
Africa|hCoV-19/South Africa/KRISP-K002568/2020|EPI ISL 535434|B.1.1|South Africa|2020-07-29	Africa|hCoV-19/Uganda/UG014/2020|EPI ISL 451196|B.1.1.1|Uganda|2020-03-25	0.0004412337	Africa
Africa|hCoV-19/South Africa/KRISP-K002570/2020|EPI ISL 535436|B.1.5.19|South Africa|2020-07-29	Africa|hCoV-19/Uganda/UG014/2020|EPI ISL 451196|B.1.1.1|Uganda|2020-03-25	0.0007469414	Africa
Africa|hCoV-19/South Africa/KRISP-K002571/2020|EPI ISL 535437|B.1.1.206|South Africa|2020-07-30	Africa|hCoV-19/Uganda/UG014/2020|EPI ISL 451196|B.1.1.1|Uganda|2020-03-25	0.0002829868	Africa
Africa|hCoV-19/South Africa/KRISP-K002572/2020|EPI ISL 535438|B.1.1.206|South Africa|2020-07-30	Africa|hCoV-19/Uganda/UG014/2020|EPI ISL 451196|B.1.1.1|Uganda|2020-03-25	0.0004751524	Africa
Africa|hCoV-19/South Africa/KRISP-K002573/2020|EPI ISL 535439|B.1.1|South Africa|2020-07-29	Africa|hCoV-19/Uganda/UG014/2020|EPI ISL 451196|B.1.1.1|Uganda|2020-03-25	0.0004072665	Africa
Africa|hCoV-19/South Africa/KRISP-K002574/2020|EPI ISL 535440|H.1|South Africa|2020-07-31	Africa|hCoV-19/Uganda/UG014/2020|EPI ISL 451196|B.1.1.1|Uganda|2020-03-25	0.0004412531	Africa
Africa|hCoV-19/South Africa/KRISP-K002576/2020|EPI ISL 535441|H.1|South Africa|2020-07-28	Africa|hCoV-19/Uganda/UG014/2020|EPI ISL 451196|B.1.1.1|Uganda|2020-03-25	0.0003733200	Africa
Africa|hCoV-19/South Africa/KRISP-K002577/2020|EPI ISL 535442|H.1|South Africa|2020-07-31	Africa|hCoV-19/Uganda/UG014/2020|EPI ISL 451196|B.1.1.1|Uganda|2020-03-25	0.0004752263	Africa
Africa|hCoV-19/South Africa/KRISP-K002578/2020|EPI ISL 535443|H.1|South Africa|2020-07-31	Africa|hCoV-19/Uganda/UG014/2020|EPI ISL 451196|B.1.1.1|Uganda|2020-03-25	0.0004412143	Africa
Africa|hCoV-19/South Africa/KRISP-K002579/2020|EPI ISL 535444|B.1.1.117|South Africa|2020-07-29	Africa|hCoV-19/Uganda/UG014/2020|EPI ISL 451196|B.1.1.1|Uganda|2020-03-25	0.0003733275	Africa
Africa|hCoV-19/South Africa/KRISP-K002580/2020|EPI ISL 535445|C.9|South Africa|2020-07-30	Africa|hCoV-19/Uganda/UG014/2020|EPI ISL 451196|B.1.1.1|Uganda|2020-03-25	0.0006790399	Africa
Africa|hCoV-19/South Africa/KRISP-K002581/2020|EPI ISL 535446|B.1.1.273|South Africa|2020-07-31	Africa|hCoV-19/Uganda/UG014/2020|EPI ISL 451196|B.1.1.1|Uganda|2020-03-25	0.0005091365	Africa
Africa|hCoV-19/South Africa/KRISP-K002582/2020|EPI ISL 535447|B.1.1|South Africa|2020-07-31	Africa|hCoV-19/Uganda/UG014/2020|EPI ISL 451196|B.1.1.1|Uganda|2020-03-25	0.0004751731	Africa
Africa|hCoV-19/South Africa/KRISP-K002583/2020|EPI ISL 535448|B.1.1.273|South Africa|2020-08-01	Africa|hCoV-19/Uganda/UG014/2020|EPI ISL 451196|B.1.1.1|Uganda|2020-03-25	0.0005091142	Africa
Africa|hCoV-19/South Africa/KRISP-K002584/2020|EPI ISL 535449|B.1.1.1|South Africa|2020-08-01	Africa|hCoV-19/Uganda/UG014/2020|EPI ISL 451196|B.1.1.1|Uganda|2020-03-25	0.0006110280	Africa
Africa|hCoV-19/South Africa/KRISP-K002585/2020|EPI ISL 535450|B.1.1.206|South Africa|2020-07-31	Africa|hCoV-19/Uganda/UG014/2020|EPI ISL 451196|B.1.1.1|Uganda|2020-03-25	0.0005770313	Africa
Africa|hCoV-19/South Africa/KRISP-K002586/2020|EPI ISL 535451|H.1|South Africa|2020-08-01	Africa|hCoV-19/Uganda/UG014/2020|EPI ISL 451196|B.1.1.1|Uganda|2020-03-25	0.0004412532	Africa
Africa|hCoV-19/South Africa/KRISP-K002587/2020|EPI ISL 535452|H.1|South Africa|2020-07-29	Africa|hCoV-19/Uganda/UG014/2020|EPI ISL 451196|B.1.1.1|Uganda|2020-03-25	0.0004072664	Africa
Africa|hCoV-19/South Africa/KRISP-K002590/2020|EPI ISL 535455|H.1|South Africa|2020-07-31	Africa|hCoV-19/Uganda/UG014/2020|EPI ISL 451196|B.1.1.1|Uganda|2020-03-25	0.0003733200	Africa
Africa|hCoV-19/South Africa/KRISP-K002591/2020|EPI ISL 535456|B.1.5.31|South Africa|2020-07-28	Africa|hCoV-19/Uganda/UG014/2020|EPI ISL 451196|B.1.1.1|Uganda|2020-03-25	0.0007129436	Africa
Africa|hCoV-19/South Africa/KRISP-K002592/2020|EPI ISL 535457|B.1.1.206|South Africa|2020-07-30	Africa|hCoV-19/Uganda/UG014/2020|EPI ISL 451196|B.1.1.1|Uganda|2020-03-25	0.0004751731	Africa
Africa|hCoV-19/South Africa/KRISP-K002594/2020|EPI ISL 535459|B.1.1.62|South Africa|2020-07-28	Africa|hCoV-19/Uganda/UG014/2020|EPI ISL 451196|B.1.1.1|Uganda|2020-03-25	0.0005091814	Africa
Africa|hCoV-19/South Africa/KRISP-K002595/2020|EPI ISL 535460|B.1.1.62|South Africa|2020-07-29	Africa|hCoV-19/Uganda/UG014/2020|EPI ISL 451196|B.1.1.1|Uganda|2020-03-25	0.0005091590	Africa
Africa|hCoV-19/South Africa/KRISP-K002596/2020|EPI ISL 535461|B.1.1|South Africa|2020-07-29	Africa|hCoV-19/Uganda/UG014/2020|EPI ISL 451196|B.1.1.1|Uganda|2020-03-25	0.0003733111	Africa
Africa|hCoV-19/South Africa/KRISP-K002597/2020|EPI ISL 535462|B.1.1.206|South Africa|2020-07-31	Africa|hCoV-19/Uganda/UG014/2020|EPI ISL 451196|B.1.1.1|Uganda|2020-03-25	0.0005770704	Africa
Africa|hCoV-19/South Africa/KRISP-K002598/2020|EPI ISL 535463|H.1|South Africa|2020-07-30	Africa|hCoV-19/Uganda/UG014/2020|EPI ISL 451196|B.1.1.1|Uganda|2020-03-25	0.0004072664	Africa
Africa|hCoV-19/South Africa/KRISP-K002600/2020|EPI ISL 535464|B.1.1.34|South Africa|2020-07-31	Africa|hCoV-19/Uganda/UG014/2020|EPI ISL 451196|B.1.1.1|Uganda|2020-03-25	0.0004075928	Africa
Africa|hCoV-19/South Africa/KRISP-K002601/2020|EPI ISL 535465|B.1.1|South Africa|2020-07-30	Africa|hCoV-19/Uganda/UG014/2020|EPI ISL 451196|B.1.1.1|Uganda|2020-03-25	0.0004072746	Africa
Africa|hCoV-19/South Africa/KRISP-K002602/2020|EPI ISL 535466|H.1|South Africa|2020-07-31	Africa|hCoV-19/Uganda/UG014/2020|EPI ISL 451196|B.1.1.1|Uganda|2020-03-25	0.0005771349	Africa
Africa|hCoV-19/South Africa/KRISP-K002603/2020|EPI ISL 535467|B.1.1|South Africa|2020-07-30	Africa|hCoV-19/Uganda/UG014/2020|EPI ISL 451196|B.1.1.1|Uganda|2020-03-25	0.0003415337	Africa
Africa|hCoV-19/South Africa/KRISP-K002604/2020|EPI ISL 535468|H.1|South Africa|2020-07-31	Africa|hCoV-19/Uganda/UG014/2020|EPI ISL 451196|B.1.1.1|Uganda|2020-03-25	0.0004751844	Africa
Africa|hCoV-19/South Africa/KRISP-K002605/2020|EPI ISL 535469|B.1.1.206|South Africa|2020-07-30	Africa|hCoV-19/Uganda/UG014/2020|EPI ISL 451196|B.1.1.1|Uganda|2020-03-25	0.0005431031	Africa
Africa|hCoV-19/South Africa/KRISP-K002606/2020|EPI ISL 535470|H.1|South Africa|2020-07-31	Africa|hCoV-19/Uganda/UG014/2020|EPI ISL 451196|B.1.1.1|Uganda|2020-03-25	0.0004072664	Africa
Africa|hCoV-19/South Africa/KRISP-K002607/2020|EPI ISL 535471|H.1|South Africa|2020-07-30	Africa|hCoV-19/Uganda/UG014/2020|EPI ISL 451196|B.1.1.1|Uganda|2020-03-25	0.0004412337	Africa
Africa|hCoV-19/South Africa/KRISP-K002608/2020|EPI ISL 535472|B.1.5.31|South Africa|2020-08-01	Africa|hCoV-19/Uganda/UG014/2020|EPI ISL 451196|B.1.1.1|Uganda|2020-03-25	0.0006450618	Africa
Africa|hCoV-19/South Africa/KRISP-K002609/2020|EPI ISL 535473|B.1.5.16|South Africa|2020-07-30	Africa|hCoV-19/Uganda/UG014/2020|EPI ISL 451196|B.1.1.1|Uganda|2020-03-25	0.0007809437	Africa
Africa|hCoV-19/South Africa/KRISP-K002611/2020|EPI ISL 535475|B.1|South Africa|2020-07-29	Africa|hCoV-19/Uganda/UG014/2020|EPI ISL 451196|B.1.1.1|Uganda|2020-03-25	0.0007129776	Africa
Africa|hCoV-19/South Africa/KRISP-K002612/2020|EPI ISL 535476|C.1|South Africa|2020-07-23	Africa|hCoV-19/Uganda/UG014/2020|EPI ISL 451196|B.1.1.1|Uganda|2020-03-25	0.0004751844	Africa
Africa|hCoV-19/South Africa/KRISP-K002613/2020|EPI ISL 535477|B.1.5.31|South Africa|2020-07-28	Africa|hCoV-19/Uganda/UG014/2020|EPI ISL 451196|B.1.1.1|Uganda|2020-03-25	0.0007469922	Africa
Africa|hCoV-19/South Africa/KRISP-K002614/2020|EPI ISL 535478|B.1.5|South Africa|2020-07-30	Africa|hCoV-19/Uganda/UG014/2020|EPI ISL 451196|B.1.1.1|Uganda|2020-03-25	0.0004414495	Africa
Africa|hCoV-19/South Africa/KRISP-K002615/2020|EPI ISL 535479|B.1.1.206|South Africa|2020-07-31	Africa|hCoV-19/Uganda/UG014/2020|EPI ISL 451196|B.1.1.1|Uganda|2020-03-25	0.0004754312	Africa
Africa|hCoV-19/South Africa/KRISP-K002616/2020|EPI ISL 535480|B.1.1.56|South Africa|2020-08-01	Africa|hCoV-19/Uganda/UG014/2020|EPI ISL 451196|B.1.1.1|Uganda|2020-03-25	0.0005091468	Africa
Africa|hCoV-19/South Africa/KRISP-K002617/2020|EPI ISL 535481|C.1|South Africa|2020-07-29	Africa|hCoV-19/Uganda/UG014/2020|EPI ISL 451196|B.1.1.1|Uganda|2020-03-25	0.0005770586	Africa
Africa|hCoV-19/South Africa/KRISP-K002618/2020|EPI ISL 535482|B.1.1.273|South Africa|2020-07-29	Africa|hCoV-19/Uganda/UG014/2020|EPI ISL 451196|B.1.1.1|Uganda|2020-03-25	0.0005241244	Africa
Africa|hCoV-19/South Africa/KRISP-K002619/2020|EPI ISL 535483|B.1.1.273|South Africa|2020-07-31	Africa|hCoV-19/Uganda/UG014/2020|EPI ISL 451196|B.1.1.1|Uganda|2020-03-25	0.0004751738	Africa
Africa|hCoV-19/South Africa/KRISP-K002621/2020|EPI ISL 535484|B.1.1.206|South Africa|2020-07-30	Africa|hCoV-19/Uganda/UG014/2020|EPI ISL 451196|B.1.1.1|Uganda|2020-03-25	0.0005091488	Africa
Africa|hCoV-19/South Africa/KRISP-K002622/2020|EPI ISL 535485|H.1|South Africa|2020-07-31	Africa|hCoV-19/Uganda/UG014/2020|EPI ISL 451196|B.1.1.1|Uganda|2020-03-25	0.0004752167	Africa
Africa|hCoV-19/South Africa/KRISP-K002623/2020|EPI ISL 535486|B.1|South Africa|2020-08-01	Africa|hCoV-19/Uganda/UG014/2020|EPI ISL 451196|B.1.1.1|Uganda|2020-03-25	0.0006161177	Africa
Africa|hCoV-19/South Africa/KRISP-K002624/2020|EPI ISL 535487|B.1.1.206|South Africa|2020-08-01	Africa|hCoV-19/Uganda/UG014/2020|EPI ISL 451196|B.1.1.1|Uganda|2020-03-25	0.0006110674	Africa
Africa|hCoV-19/South Africa/KRISP-K002625/2020|EPI ISL 535488|B.1.1|South Africa|2020-07-29	Africa|hCoV-19/Uganda/UG014/2020|EPI ISL 451196|B.1.1.1|Uganda|2020-03-25	0.0004412232	Africa
Africa|hCoV-19/South Africa/KRISP-K002626/2020|EPI ISL 535496|H.1|South Africa|2020-08-01	Africa|hCoV-19/Uganda/UG014/2020|EPI ISL 451196|B.1.1.1|Uganda|2020-03-25	0.0004412249	Africa
Africa|hCoV-19/South Africa/KRISP-K002628/2020|EPI ISL 535498|H.1|South Africa|2020-07-27	Africa|hCoV-19/Uganda/UG014/2020|EPI ISL 451196|B.1.1.1|Uganda|2020-03-25	0.0005091366	Africa
Africa|hCoV-19/South Africa/KRISP-K002629/2020|EPI ISL 535499|C.9|South Africa|2020-07-31	Africa|hCoV-19/Uganda/UG014/2020|EPI ISL 451196|B.1.1.1|Uganda|2020-03-25	0.0006124832	Africa
Africa|hCoV-19/South Africa/KRISP-K002630/2020|EPI ISL 535500|H.1|South Africa|2020-07-31	Africa|hCoV-19/Uganda/UG014/2020|EPI ISL 451196|B.1.1.1|Uganda|2020-03-25	0.0004752263	Africa
Africa|hCoV-19/South Africa/KRISP-K002631/2020|EPI ISL 535501|H.1|South Africa|2020-08-02	Africa|hCoV-19/Uganda/UG014/2020|EPI ISL 451196|B.1.1.1|Uganda|2020-03-25	0.0004751958	Africa
Africa|hCoV-19/South Africa/KRISP-K002632/2020|EPI ISL 535502|B.1.1.62|South Africa|2020-07-31	Africa|hCoV-19/Uganda/UG014/2020|EPI ISL 451196|B.1.1.1|Uganda|2020-03-25	0.0005431140	Africa
Africa|hCoV-19/South Africa/KRISP-K002633/2020|EPI ISL 535503|B.1.1.206|South Africa|2020-08-03	Africa|hCoV-19/Uganda/UG014/2020|EPI ISL 451196|B.1.1.1|Uganda|2020-03-25	0.0005091469	Africa
Africa|hCoV-19/South Africa/KRISP-K002634/2020|EPI ISL 535504|B.1.1.273|South Africa|2020-08-03	Africa|hCoV-19/Uganda/UG014/2020|EPI ISL 451196|B.1.1.1|Uganda|2020-03-25	0.0005091366	Africa
Africa|hCoV-19/South Africa/KRISP-K002635/2020|EPI ISL 535505|B.1.1.40|South Africa|2020-08-04	Africa|hCoV-19/Uganda/UG014/2020|EPI ISL 451196|B.1.1.1|Uganda|2020-03-25	0.0005091366	Africa
Africa|hCoV-19/South Africa/KRISP-K002636/2020|EPI ISL 535506|C.1|South Africa|2020-08-02	Africa|hCoV-19/Uganda/UG014/2020|EPI ISL 451196|B.1.1.1|Uganda|2020-03-25	0.0005770957	Africa
Africa|hCoV-19/South Africa/KRISP-K002637/2020|EPI ISL 535507|B.1.1.206|South Africa|2020-08-02	Africa|hCoV-19/Uganda/UG014/2020|EPI ISL 451196|B.1.1.1|Uganda|2020-03-25	0.0004092883	Africa
Africa|hCoV-19/South Africa/KRISP-K002638/2020|EPI ISL 535508|B.1.1.206|South Africa|2020-08-04	Africa|hCoV-19/Uganda/UG014/2020|EPI ISL 451196|B.1.1.1|Uganda|2020-03-25	0.0004412230	Africa
Africa|hCoV-19/South Africa/KRISP-K002639/2020|EPI ISL 535509|B.1.1.34|South Africa|2020-08-03	Africa|hCoV-19/Uganda/UG014/2020|EPI ISL 451196|B.1.1.1|Uganda|2020-03-25	0.0004412232	Africa
Africa|hCoV-19/South Africa/KRISP-K002640/2020|EPI ISL 535510|B.1.1.206|South Africa|2020-08-04	Africa|hCoV-19/Uganda/UG014/2020|EPI ISL 451196|B.1.1.1|Uganda|2020-03-25	0.0005091245	Africa
Africa|hCoV-19/South Africa/KRISP-K002641/2020|EPI ISL 535511|B.1.1.34|South Africa|2020-08-02	Africa|hCoV-19/Uganda/UG014/2020|EPI ISL 451196|B.1.1.1|Uganda|2020-03-25	0.0004751731	Africa
Africa|hCoV-19/South Africa/KRISP-K002642/2020|EPI ISL 535512|B.1.1.273|South Africa|2020-08-02	Africa|hCoV-19/Uganda/UG014/2020|EPI ISL 451196|B.1.1.1|Uganda|2020-03-25	0.0005091142	Africa
Africa|hCoV-19/South Africa/KRISP-K002643/2020|EPI ISL 535513|B.1.1.206|South Africa|2020-08-01	Africa|hCoV-19/Uganda/UG014/2020|EPI ISL 451196|B.1.1.1|Uganda|2020-03-25	0.0004751731	Africa
Africa|hCoV-19/South Africa/KRISP-K002644/2020|EPI ISL 535514|B.1.1.206|South Africa|2020-08-02	Africa|hCoV-19/Uganda/UG014/2020|EPI ISL 451196|B.1.1.1|Uganda|2020-03-25	0.0005091590	Africa
Africa|hCoV-19/South Africa/KRISP-K002645/2020|EPI ISL 535515|H.1|South Africa|2020-08-01	Africa|hCoV-19/Uganda/UG014/2020|EPI ISL 451196|B.1.1.1|Uganda|2020-03-25	0.0004072664	Africa
Africa|hCoV-19/South Africa/KRISP-K002646/2020|EPI ISL 535516|B.1.1.34|South Africa|2020-08-03	Africa|hCoV-19/Uganda/UG014/2020|EPI ISL 451196|B.1.1.1|Uganda|2020-03-25	0.0004751941	Africa
Africa|hCoV-19/South Africa/KRISP-K002647/2020|EPI ISL 535517|B.1.1.206|South Africa|2020-08-04	Africa|hCoV-19/Uganda/UG014/2020|EPI ISL 451196|B.1.1.1|Uganda|2020-03-25	0.0003183227	Africa
Africa|hCoV-19/South Africa/KRISP-K002648/2020|EPI ISL 535518|B.1.1.206|South Africa|2020-08-04	Africa|hCoV-19/Uganda/UG014/2020|EPI ISL 451196|B.1.1.1|Uganda|2020-03-25	0.0003733271	Africa
Africa|hCoV-19/South Africa/KRISP-K002649/2020|EPI ISL 535519|B.1.1.34|South Africa|2020-08-02	Africa|hCoV-19/Uganda/UG014/2020|EPI ISL 451196|B.1.1.1|Uganda|2020-03-25	0.0005091244	Africa
Africa|hCoV-19/South Africa/KRISP-K002650/2020|EPI ISL 535520|H.1|South Africa|2020-08-03	Africa|hCoV-19/Uganda/UG014/2020|EPI ISL 451196|B.1.1.1|Uganda|2020-03-25	0.0005431508	Africa
Africa|hCoV-19/South Africa/KRISP-K002651/2020|EPI ISL 535521|B.1.1.206|South Africa|2020-08-04	Africa|hCoV-19/Uganda/UG014/2020|EPI ISL 451196|B.1.1.1|Uganda|2020-03-25	0.0004196096	Africa
Africa|hCoV-19/South Africa/KRISP-K002653/2020|EPI ISL 535522|B.1.1|South Africa|2020-08-02	Africa|hCoV-19/Uganda/UG014/2020|EPI ISL 451196|B.1.1.1|Uganda|2020-03-25	0.0003734250	Africa
Africa|hCoV-19/South Africa/KRISP-K002655/2020|EPI ISL 535523|C.9|South Africa|2020-08-03	Africa|hCoV-19/Uganda/UG014/2020|EPI ISL 451196|B.1.1.1|Uganda|2020-03-25	0.0005431140	Africa
Africa|hCoV-19/South Africa/KRISP-K002657/2020|EPI ISL 535525|B.1.1.1|South Africa|2020-08-03	Africa|hCoV-19/Uganda/UG014/2020|EPI ISL 451196|B.1.1.1|Uganda|2020-03-25	0.0004515414	Africa
Africa|hCoV-19/South Africa/KRISP-K002658/2020|EPI ISL 535526|B.1.1.56|South Africa|2020-08-03	Africa|hCoV-19/Uganda/UG014/2020|EPI ISL 451196|B.1.1.1|Uganda|2020-03-25	0.0005091468	Africa
