## Supplementary material for "Epidemiology and genetic diversity of SARS-CoV-2 lineages circulating in Africa": Pairwise distance: ContinentsPairwiseDistance.csv (part 558 of 1021)

Species 1	Species 2	Dist	Continent
Africa|hCoV-19/South Africa/KRISP-K002659/2020|EPI ISL 535527|C.9|South Africa|2020-08-03	Africa|hCoV-19/Uganda/UG014/2020|EPI ISL 451196|B.1.1.1|Uganda|2020-03-25	0.0005101232	Africa
Africa|hCoV-19/South Africa/KRISP-K002660/2020|EPI ISL 535528|B.1.1.316|South Africa|2020-08-03	Africa|hCoV-19/Uganda/UG014/2020|EPI ISL 451196|B.1.1.1|Uganda|2020-03-25	0.0004543005	Africa
Africa|hCoV-19/South Africa/KRISP-K002661/2020|EPI ISL 535529|C.9|South Africa|2020-08-03	Africa|hCoV-19/Uganda/UG014/2020|EPI ISL 451196|B.1.1.1|Uganda|2020-03-25	0.0005770839	Africa
Africa|hCoV-19/South Africa/KRISP-K002664/2020|EPI ISL 535530|B.1.5|South Africa|2020-08-02	Africa|hCoV-19/Uganda/UG014/2020|EPI ISL 451196|B.1.1.1|Uganda|2020-03-25	0.0005809030	Africa
Africa|hCoV-19/South Africa/KRISP-K002665/2020|EPI ISL 535531|C.1|South Africa|2020-08-03	Africa|hCoV-19/Uganda/UG014/2020|EPI ISL 451196|B.1.1.1|Uganda|2020-03-25	0.0004752054	Africa
Africa|hCoV-19/South Africa/KRISP-K002666/2020|EPI ISL 535532|B.1.1.206|South Africa|2020-08-01	Africa|hCoV-19/Uganda/UG014/2020|EPI ISL 451196|B.1.1.1|Uganda|2020-03-25	0.0003733111	Africa
Africa|hCoV-19/South Africa/KRISP-K002667/2020|EPI ISL 535533|B.1.1|South Africa|2020-08-04	Africa|hCoV-19/Uganda/UG014/2020|EPI ISL 451196|B.1.1.1|Uganda|2020-03-25	0.0003395857	Africa
Africa|hCoV-19/South Africa/KRISP-K002669/2020|EPI ISL 535535|B.1.1.206|South Africa|2020-08-03	Africa|hCoV-19/Uganda/UG014/2020|EPI ISL 451196|B.1.1.1|Uganda|2020-03-25	0.0003198450	Africa
Africa|hCoV-19/South Africa/KRISP-K002670/2020|EPI ISL 535536|B.1.1.206|South Africa|2020-08-02	Africa|hCoV-19/Uganda/UG014/2020|EPI ISL 451196|B.1.1.1|Uganda|2020-03-25	0.0007129545	Africa
Africa|hCoV-19/South Africa/KRISP-K002671/2020|EPI ISL 535537|B.1|South Africa|2020-08-02	Africa|hCoV-19/Uganda/UG014/2020|EPI ISL 451196|B.1.1.1|Uganda|2020-03-25	0.0006110988	Africa
Africa|hCoV-19/South Africa/KRISP-K002672/2020|EPI ISL 535538|B.1.1.206|South Africa|2020-08-03	Africa|hCoV-19/Uganda/UG014/2020|EPI ISL 451196|B.1.1.1|Uganda|2020-03-25	0.0002853920	Africa
Africa|hCoV-19/South Africa/KRISP-K002673/2020|EPI ISL 535539|B.1.1.254|South Africa|2020-08-01	Africa|hCoV-19/Uganda/UG014/2020|EPI ISL 451196|B.1.1.1|Uganda|2020-03-25	0.0004412339	Africa
Africa|hCoV-19/South Africa/KRISP-K002675/2020|EPI ISL 535540|C.9|South Africa|2020-08-03	Africa|hCoV-19/Uganda/UG014/2020|EPI ISL 451196|B.1.1.1|Uganda|2020-03-25	0.0005781633	Africa
Africa|hCoV-19/South Africa/KRISP-K002676/2020|EPI ISL 535541|C.1|South Africa|2020-08-02	Africa|hCoV-19/Uganda/UG014/2020|EPI ISL 451196|B.1.1.1|Uganda|2020-03-25	0.0005430900	Africa
Africa|hCoV-19/South Africa/KRISP-K002678/2020|EPI ISL 535542|B.1.1.254|South Africa|2020-08-03	Africa|hCoV-19/Uganda/UG014/2020|EPI ISL 451196|B.1.1.1|Uganda|2020-03-25	0.0004751862	Africa
Africa|hCoV-19/South Africa/KRISP-K002679/2020|EPI ISL 535543|B.1.1.273|South Africa|2020-08-02	Africa|hCoV-19/Uganda/UG014/2020|EPI ISL 451196|B.1.1.1|Uganda|2020-03-25	0.0006110427	Africa
Africa|hCoV-19/South Africa/KRISP-K002680/2020|EPI ISL 535544|B.1.1|South Africa|2020-08-03	Africa|hCoV-19/Uganda/UG014/2020|EPI ISL 451196|B.1.1.1|Uganda|2020-03-25	0.0007130352	Africa
Africa|hCoV-19/South Africa/KRISP-K002681/2020|EPI ISL 535545|B.1.1.254|South Africa|2020-08-01	Africa|hCoV-19/Uganda/UG014/2020|EPI ISL 451196|B.1.1.1|Uganda|2020-03-25	0.0005431379	Africa
Africa|hCoV-19/South Africa/KRISP-K002682/2020|EPI ISL 535546|B.1.1.206|South Africa|2020-08-01	Africa|hCoV-19/Uganda/UG014/2020|EPI ISL 451196|B.1.1.1|Uganda|2020-03-25	0.0004412038	Africa
Africa|hCoV-19/South Africa/KRISP-K002685/2020|EPI ISL 535548|B.1.1|South Africa|2020-08-02	Africa|hCoV-19/Uganda/UG014/2020|EPI ISL 451196|B.1.1.1|Uganda|2020-03-25	0.0004455672	Africa
Africa|hCoV-19/South Africa/KRISP-K002686/2020|EPI ISL 535549|B.1.1.273|South Africa|2020-08-04	Africa|hCoV-19/Uganda/UG014/2020|EPI ISL 451196|B.1.1.1|Uganda|2020-03-25	0.0005500094	Africa
Africa|hCoV-19/South Africa/KRISP-K002687/2020|EPI ISL 535550|B.1.1|South Africa|2020-08-03	Africa|hCoV-19/Uganda/UG014/2020|EPI ISL 451196|B.1.1.1|Uganda|2020-03-25	0.0004135147	Africa
Africa|hCoV-19/South Africa/KRISP-K002688/2020|EPI ISL 535551|B.1.1|South Africa|2020-08-03	Africa|hCoV-19/Uganda/UG014/2020|EPI ISL 451196|B.1.1.1|Uganda|2020-03-25	0.0004753027	Africa
Africa|hCoV-19/South Africa/KRISP-K002690/2020|EPI ISL 535552|B.1.1.273|South Africa|2020-07-27	Africa|hCoV-19/Uganda/UG014/2020|EPI ISL 451196|B.1.1.1|Uganda|2020-03-25	0.0007129411	Africa
Africa|hCoV-19/South Africa/KRISP-K002691/2020|EPI ISL 535553|B.1.1.206|South Africa|2020-07-27	Africa|hCoV-19/Uganda/UG014/2020|EPI ISL 451196|B.1.1.1|Uganda|2020-03-25	0.0005091590	Africa
Africa|hCoV-19/South Africa/KRISP-K002692/2020|EPI ISL 535554|B.1.1.206|South Africa|2020-07-27	Africa|hCoV-19/Uganda/UG014/2020|EPI ISL 451196|B.1.1.1|Uganda|2020-03-25	0.0005770566	Africa
Africa|hCoV-19/South Africa/KRISP-K002693/2020|EPI ISL 535555|C.2|South Africa|2020-07-27	Africa|hCoV-19/Uganda/UG014/2020|EPI ISL 451196|B.1.1.1|Uganda|2020-03-25	0.0004412337	Africa
Africa|hCoV-19/South Africa/KRISP-K002694/2020|EPI ISL 535556|B.1.1.273|South Africa|2020-07-27	Africa|hCoV-19/Uganda/UG014/2020|EPI ISL 451196|B.1.1.1|Uganda|2020-03-25	0.0004751636	Africa
Africa|hCoV-19/South Africa/KRISP-K002696/2020|EPI ISL 535557|B.1.1|South Africa|2020-07-27	Africa|hCoV-19/Uganda/UG014/2020|EPI ISL 451196|B.1.1.1|Uganda|2020-03-25	0.0004751636	Africa
Africa|hCoV-19/South Africa/KRISP-K002697/2020|EPI ISL 535558|B.1.1|South Africa|2020-07-27	Africa|hCoV-19/Uganda/UG014/2020|EPI ISL 451196|B.1.1.1|Uganda|2020-03-25	0.0004412038	Africa
Africa|hCoV-19/South Africa/KRISP-K002698/2020|EPI ISL 535559|B.1.1.206|South Africa|2020-07-30	Africa|hCoV-19/Uganda/UG014/2020|EPI ISL 451196|B.1.1.1|Uganda|2020-03-25	0.0006110013	Africa
Africa|hCoV-19/South Africa/KRISP-K002699/2020|EPI ISL 535560|C.1|South Africa|2020-07-30	Africa|hCoV-19/Uganda/UG014/2020|EPI ISL 451196|B.1.1.1|Uganda|2020-03-25	0.0004773763	Africa
Africa|hCoV-19/South Africa/KRISP-K002700/2020|EPI ISL 535561|B.1.1.206|South Africa|2020-07-30	Africa|hCoV-19/Uganda/UG014/2020|EPI ISL 451196|B.1.1.1|Uganda|2020-03-25	0.0004787142	Africa
Africa|hCoV-19/South Africa/KRISP-K002702/2020|EPI ISL 535562|B.1.1.273|South Africa|2020-07-30	Africa|hCoV-19/Uganda/UG014/2020|EPI ISL 451196|B.1.1.1|Uganda|2020-03-25	0.0004751840	Africa
Africa|hCoV-19/South Africa/KRISP-K002703/2020|EPI ISL 535563|B.1.1.273|South Africa|2020-07-30	Africa|hCoV-19/Uganda/UG014/2020|EPI ISL 451196|B.1.1.1|Uganda|2020-03-25	0.0005770725	Africa
Africa|hCoV-19/South Africa/KRISP-K002704/2020|EPI ISL 535564|H.1|South Africa|2020-07-30	Africa|hCoV-19/Uganda/UG014/2020|EPI ISL 451196|B.1.1.1|Uganda|2020-03-25	0.0004072844	Africa
Africa|hCoV-19/South Africa/KRISP-K002706/2020|EPI ISL 535565|B.1.1|South Africa|2020-07-30	Africa|hCoV-19/Uganda/UG014/2020|EPI ISL 451196|B.1.1.1|Uganda|2020-03-25	0.0004751523	Africa
Africa|hCoV-19/South Africa/KRISP-K002707/2020|EPI ISL 535566|B.1.1.206|South Africa|2020-07-30	Africa|hCoV-19/Uganda/UG014/2020|EPI ISL 451196|B.1.1.1|Uganda|2020-03-25	0.0004412232	Africa
Africa|hCoV-19/South Africa/KRISP-K002708/2020|EPI ISL 535567|C.1|South Africa|2020-07-30	Africa|hCoV-19/Uganda/UG014/2020|EPI ISL 451196|B.1.1.1|Uganda|2020-03-25	0.0006450439	Africa
Africa|hCoV-19/South Africa/KRISP-K002709/2020|EPI ISL 535568|H.1|South Africa|2020-07-30	Africa|hCoV-19/Uganda/UG014/2020|EPI ISL 451196|B.1.1.1|Uganda|2020-03-25	0.0004412532	Africa
Africa|hCoV-19/South Africa/KRISP-K002710/2020|EPI ISL 535569|B.1.1.99|South Africa|2020-07-30	Africa|hCoV-19/Uganda/UG014/2020|EPI ISL 451196|B.1.1.1|Uganda|2020-03-25	0.0004751844	Africa
Africa|hCoV-19/South Africa/KRISP-K002711/2020|EPI ISL 535570|B.1.1.273|South Africa|2020-07-30	Africa|hCoV-19/Uganda/UG014/2020|EPI ISL 451196|B.1.1.1|Uganda|2020-03-25	0.0006110158	Africa
Africa|hCoV-19/South Africa/KRISP-K002712/2020|EPI ISL 535571|B.1.1.84|South Africa|2020-07-30	Africa|hCoV-19/Uganda/UG014/2020|EPI ISL 451196|B.1.1.1|Uganda|2020-03-25	0.0004072567	Africa
Africa|hCoV-19/South Africa/KRISP-K002715/2020|EPI ISL 535572|B.1.1|South Africa|2020-07-30	Africa|hCoV-19/Uganda/UG014/2020|EPI ISL 451196|B.1.1.1|Uganda|2020-03-25	0.0005770449	Africa
Africa|hCoV-19/South Africa/KRISP-K002717/2020|EPI ISL 529720|B.1.1.64|South Africa|2020-08-14	Africa|hCoV-19/Uganda/UG014/2020|EPI ISL 451196|B.1.1.1|Uganda|2020-03-25	0.0004072844	Africa
Africa|hCoV-19/South Africa/KRISP-K002720/2020|EPI ISL 529721|C.1|South Africa|2020-08-16	Africa|hCoV-19/Uganda/UG014/2020|EPI ISL 451196|B.1.1.1|Uganda|2020-03-25	0.0005770724	Africa
Africa|hCoV-19/South Africa/KRISP-K002721/2020|EPI ISL 529722|B.1.1.1|South Africa|2020-08-14	Africa|hCoV-19/Uganda/UG014/2020|EPI ISL 451196|B.1.1.1|Uganda|2020-03-25	0.0003092387	Africa
Africa|hCoV-19/South Africa/KRISP-K002722/2020|EPI ISL 529723|C.1|South Africa|2020-08-15	Africa|hCoV-19/Uganda/UG014/2020|EPI ISL 451196|B.1.1.1|Uganda|2020-03-25	0.0005770585	Africa
Africa|hCoV-19/South Africa/KRISP-K002724/2020|EPI ISL 529724|B.1|South Africa|2020-08-12	Africa|hCoV-19/Uganda/UG014/2020|EPI ISL 451196|B.1.1.1|Uganda|2020-03-25	0.0007470251	Africa
Africa|hCoV-19/South Africa/KRISP-K002726/2020|EPI ISL 529725|B.1.1|South Africa|2020-08-14	Africa|hCoV-19/Uganda/UG014/2020|EPI ISL 451196|B.1.1.1|Uganda|2020-03-25	0.0002822089	Africa
Africa|hCoV-19/South Africa/KRISP-K002727/2020|EPI ISL 529726|B.1.1.206|South Africa|2020-08-14	Africa|hCoV-19/Uganda/UG014/2020|EPI ISL 451196|B.1.1.1|Uganda|2020-03-25	0.0005430894	Africa
Africa|hCoV-19/South Africa/KRISP-K002729/2020|EPI ISL 529728|B.1.1.206|South Africa|2020-08-14	Africa|hCoV-19/Uganda/UG014/2020|EPI ISL 451196|B.1.1.1|Uganda|2020-03-25	0.0004751732	Africa
Africa|hCoV-19/South Africa/KRISP-K002731/2020|EPI ISL 529729|B.1.1.273|South Africa|2020-08-16	Africa|hCoV-19/Uganda/UG014/2020|EPI ISL 451196|B.1.1.1|Uganda|2020-03-25	0.0005091263	Africa
Africa|hCoV-19/South Africa/KRISP-K002732/2020|EPI ISL 529730|B.1.1.34|South Africa|2020-08-15	Africa|hCoV-19/Uganda/UG014/2020|EPI ISL 451196|B.1.1.1|Uganda|2020-03-25	0.0004412232	Africa
Africa|hCoV-19/South Africa/KRISP-K002733/2020|EPI ISL 529731|B.1.5|South Africa|2020-08-16	Africa|hCoV-19/Uganda/UG014/2020|EPI ISL 451196|B.1.1.1|Uganda|2020-03-25	0.0006450465	Africa
Africa|hCoV-19/South Africa/KRISP-K002734/2020|EPI ISL 529732|B.1.1.117|South Africa|2020-08-16	Africa|hCoV-19/Uganda/UG014/2020|EPI ISL 451196|B.1.1.1|Uganda|2020-03-25	0.0004751731	Africa
Africa|hCoV-19/South Africa/KRISP-K002735/2020|EPI ISL 529733|B.1.1.34|South Africa|2020-08-16	Africa|hCoV-19/Uganda/UG014/2020|EPI ISL 451196|B.1.1.1|Uganda|2020-03-25	0.0004412232	Africa
Africa|hCoV-19/South Africa/KRISP-K002736/2020|EPI ISL 529734|B.1.1.273|South Africa|2020-08-15	Africa|hCoV-19/Uganda/UG014/2020|EPI ISL 451196|B.1.1.1|Uganda|2020-03-25	0.0005091263	Africa
Africa|hCoV-19/South Africa/KRISP-K002737/2020|EPI ISL 529735|B.1.1.206|South Africa|2020-08-14	Africa|hCoV-19/Uganda/UG014/2020|EPI ISL 451196|B.1.1.1|Uganda|2020-03-25	0.0005431030	Africa
Africa|hCoV-19/South Africa/KRISP-K002738/2020|EPI ISL 529736|B.1.1.99|South Africa|2020-08-14	Africa|hCoV-19/Uganda/UG014/2020|EPI ISL 451196|B.1.1.1|Uganda|2020-03-25	0.0004412426	Africa
Africa|hCoV-19/South Africa/KRISP-K002739/2020|EPI ISL 529737|B.1.1.34|South Africa|2020-08-13	Africa|hCoV-19/Uganda/UG014/2020|EPI ISL 451196|B.1.1.1|Uganda|2020-03-25	0.0005430771	Africa
Africa|hCoV-19/South Africa/KRISP-K002740/2020|EPI ISL 529738|B.1.1.273|South Africa|2020-08-14	Africa|hCoV-19/Uganda/UG014/2020|EPI ISL 451196|B.1.1.1|Uganda|2020-03-25	0.0004094099	Africa
Africa|hCoV-19/South Africa/KRISP-K002741/2020|EPI ISL 529739|B.1.1.273|South Africa|2020-08-15	Africa|hCoV-19/Uganda/UG014/2020|EPI ISL 451196|B.1.1.1|Uganda|2020-03-25	0.0005430901	Africa
Africa|hCoV-19/South Africa/KRISP-K002744/2020|EPI ISL 529740|B.1.1.206|South Africa|2020-08-15	Africa|hCoV-19/Uganda/UG014/2020|EPI ISL 451196|B.1.1.1|Uganda|2020-03-25	0.0006450157	Africa
Africa|hCoV-19/South Africa/KRISP-K002745/2020|EPI ISL 529741|B.1.1.1|South Africa|2020-08-15	Africa|hCoV-19/Uganda/UG014/2020|EPI ISL 451196|B.1.1.1|Uganda|2020-03-25	0.0004075153	Africa
Africa|hCoV-19/South Africa/KRISP-K002746/2020|EPI ISL 529742|C.1|South Africa|2020-08-13	Africa|hCoV-19/Uganda/UG014/2020|EPI ISL 451196|B.1.1.1|Uganda|2020-03-25	0.0005770840	Africa
Africa|hCoV-19/South Africa/KRISP-K002747/2020|EPI ISL 529743|C.1|South Africa|2020-08-15	Africa|hCoV-19/Uganda/UG014/2020|EPI ISL 451196|B.1.1.1|Uganda|2020-03-25	0.0005770703	Africa
Africa|hCoV-19/South Africa/KRISP-K002748/2020|EPI ISL 529744|C.1|South Africa|2020-08-15	Africa|hCoV-19/Uganda/UG014/2020|EPI ISL 451196|B.1.1.1|Uganda|2020-03-25	0.0005431139	Africa
Africa|hCoV-19/South Africa/KRISP-K002749/2020|EPI ISL 529745|B.1.1.273|South Africa|2020-08-16	Africa|hCoV-19/Uganda/UG014/2020|EPI ISL 451196|B.1.1.1|Uganda|2020-03-25	0.0006119981	Africa
Africa|hCoV-19/South Africa/KRISP-K002750/2020|EPI ISL 529746|B.1.1.273|South Africa|2020-08-16	Africa|hCoV-19/Uganda/UG014/2020|EPI ISL 451196|B.1.1.1|Uganda|2020-03-25	0.0004105444	Africa
Africa|hCoV-19/South Africa/KRISP-K002751/2020|EPI ISL 529747|H.1|South Africa|2020-08-14	Africa|hCoV-19/Uganda/UG014/2020|EPI ISL 451196|B.1.1.1|Uganda|2020-03-25	0.0004072762	Africa
Africa|hCoV-19/South Africa/KRISP-K002752/2020|EPI ISL 529748|B.1.140|South Africa|2020-08-17	Africa|hCoV-19/Uganda/UG014/2020|EPI ISL 451196|B.1.1.1|Uganda|2020-03-25	0.0006790262	Africa
Africa|hCoV-19/South Africa/KRISP-K002753/2020|EPI ISL 529749|H.1|South Africa|2020-08-15	Africa|hCoV-19/Uganda/UG014/2020|EPI ISL 451196|B.1.1.1|Uganda|2020-03-25	0.0005770842	Africa
Africa|hCoV-19/South Africa/KRISP-K002754/2020|EPI ISL 529750|H.1|South Africa|2020-08-16	Africa|hCoV-19/Uganda/UG014/2020|EPI ISL 451196|B.1.1.1|Uganda|2020-03-25	0.0005770703	Africa
Africa|hCoV-19/South Africa/KRISP-K002755/2020|EPI ISL 529751|B.1.1|South Africa|2020-08-12	Africa|hCoV-19/Uganda/UG014/2020|EPI ISL 451196|B.1.1.1|Uganda|2020-03-25	0.0003054239	Africa
Africa|hCoV-19/South Africa/KRISP-K002756/2020|EPI ISL 529752|B.1|South Africa|2020-08-14	Africa|hCoV-19/Uganda/UG014/2020|EPI ISL 451196|B.1.1.1|Uganda|2020-03-25	0.0006790425	Africa
Africa|hCoV-19/South Africa/KRISP-K002758/2020|EPI ISL 529754|B.1.1|South Africa|2020-08-12	Africa|hCoV-19/Uganda/UG014/2020|EPI ISL 451196|B.1.1.1|Uganda|2020-03-25	0.0003813161	Africa
Africa|hCoV-19/South Africa/KRISP-K002759/2020|EPI ISL 529755|B.1.1.34|South Africa|2020-08-15	Africa|hCoV-19/Uganda/UG014/2020|EPI ISL 451196|B.1.1.1|Uganda|2020-03-25	0.0005431141	Africa
Africa|hCoV-19/South Africa/KRISP-K002760/2020|EPI ISL 529756|H.1|South Africa|2020-08-16	Africa|hCoV-19/Uganda/UG014/2020|EPI ISL 451196|B.1.1.1|Uganda|2020-03-25	0.0004072844	Africa
Africa|hCoV-19/South Africa/KRISP-K002761/2020|EPI ISL 529757|B.1.1.56|South Africa|2020-08-15	Africa|hCoV-19/Uganda/UG014/2020|EPI ISL 451196|B.1.1.1|Uganda|2020-03-25	0.0006789777	Africa
Africa|hCoV-19/South Africa/KRISP-K002762/2020|EPI ISL 529758|C.1|South Africa|2020-08-15	Africa|hCoV-19/Uganda/UG014/2020|EPI ISL 451196|B.1.1.1|Uganda|2020-03-25	0.0006110011	Africa
Africa|hCoV-19/South Africa/KRISP-K002763/2020|EPI ISL 529759|H.1|South Africa|2020-08-16	Africa|hCoV-19/Uganda/UG014/2020|EPI ISL 451196|B.1.1.1|Uganda|2020-03-25	0.0004072844	Africa
Africa|hCoV-19/South Africa/KRISP-K002764/2020|EPI ISL 529760|B.1.1.206|South Africa|2020-08-12	Africa|hCoV-19/Uganda/UG014/2020|EPI ISL 451196|B.1.1.1|Uganda|2020-03-25	0.0007469238	Africa
Africa|hCoV-19/South Africa/KRISP-K002766/2020|EPI ISL 529762|B.1|South Africa|2020-08-12	Africa|hCoV-19/Uganda/UG014/2020|EPI ISL 451196|B.1.1.1|Uganda|2020-03-25	0.0006464286	Africa
Africa|hCoV-19/South Africa/KRISP-K002768/2020|EPI ISL 529763|C.9|South Africa|2020-08-21	Africa|hCoV-19/Uganda/UG014/2020|EPI ISL 451196|B.1.1.1|Uganda|2020-03-25	0.0005770703	Africa
Africa|hCoV-19/South Africa/KRISP-K002769/2020|EPI ISL 529764|B.1.1.206|South Africa|2020-08-21	Africa|hCoV-19/Uganda/UG014/2020|EPI ISL 451196|B.1.1.1|Uganda|2020-03-25	0.0004412232	Africa
Africa|hCoV-19/South Africa/KRISP-K002770/2020|EPI ISL 529765|C.9|South Africa|2020-08-21	Africa|hCoV-19/Uganda/UG014/2020|EPI ISL 451196|B.1.1.1|Uganda|2020-03-25	0.0005091366	Africa
Africa|hCoV-19/South Africa/KRISP-K002771/2020|EPI ISL 529766|H.1|South Africa|2020-08-21	Africa|hCoV-19/Uganda/UG014/2020|EPI ISL 451196|B.1.1.1|Uganda|2020-03-25	0.0006110696	Africa
Africa|hCoV-19/South Africa/KRISP-K002772/2020|EPI ISL 529767|B.1.1.206|South Africa|2020-08-21	Africa|hCoV-19/Uganda/UG014/2020|EPI ISL 451196|B.1.1.1|Uganda|2020-03-25	0.0006110943	Africa
Africa|hCoV-19/South Africa/KRISP-K002773/2020|EPI ISL 529768|B.1.1.1|South Africa|2020-08-21	Africa|hCoV-19/Uganda/UG014/2020|EPI ISL 451196|B.1.1.1|Uganda|2020-03-25	0.0005863176	Africa
Africa|hCoV-19/South Africa/KRISP-K002774/2020|EPI ISL 529769|B.1.1.206|South Africa|2020-08-21	Africa|hCoV-19/Uganda/UG014/2020|EPI ISL 451196|B.1.1.1|Uganda|2020-03-25	0.0005431012	Africa
Africa|hCoV-19/South Africa/KRISP-K002775/2020|EPI ISL 529770|B.1.1|South Africa|2020-08-21	Africa|hCoV-19/Uganda/UG014/2020|EPI ISL 451196|B.1.1.1|Uganda|2020-03-25	0.0006110405	Africa
Africa|hCoV-19/South Africa/KRISP-K002776/2020|EPI ISL 529771|C.1|South Africa|2020-08-21	Africa|hCoV-19/Uganda/UG014/2020|EPI ISL 451196|B.1.1.1|Uganda|2020-03-25	0.0006450593	Africa
Africa|hCoV-19/South Africa/KRISP-K002777/2020|EPI ISL 529772|C.1|South Africa|2020-08-21	Africa|hCoV-19/Uganda/UG014/2020|EPI ISL 451196|B.1.1.1|Uganda|2020-03-25	0.0006450309	Africa
Africa|hCoV-19/South Africa/KRISP-K002780/2020|EPI ISL 529774|B.1.1.273|South Africa|2020-08-20	Africa|hCoV-19/Uganda/UG014/2020|EPI ISL 451196|B.1.1.1|Uganda|2020-03-25	0.0005431270	Africa
Africa|hCoV-19/South Africa/KRISP-K002781/2020|EPI ISL 529775|B.1.1.206|South Africa|2020-08-21	Africa|hCoV-19/Uganda/UG014/2020|EPI ISL 451196|B.1.1.1|Uganda|2020-03-25	0.0004412232	Africa
Africa|hCoV-19/South Africa/KRISP-K002782/2020|EPI ISL 529776|B.1.1.206|South Africa|2020-08-20	Africa|hCoV-19/Uganda/UG014/2020|EPI ISL 451196|B.1.1.1|Uganda|2020-03-25	0.0004412038	Africa
Africa|hCoV-19/South Africa/KRISP-K002783/2020|EPI ISL 529777|B.1.1.206|South Africa|2020-08-20	Africa|hCoV-19/Uganda/UG014/2020|EPI ISL 451196|B.1.1.1|Uganda|2020-03-25	0.0005430662	Africa
Africa|hCoV-19/South Africa/KRISP-K002784/2020|EPI ISL 529778|B.1.1.206|South Africa|2020-08-24	Africa|hCoV-19/Uganda/UG014/2020|EPI ISL 451196|B.1.1.1|Uganda|2020-03-25	0.0005091366	Africa
Africa|hCoV-19/South Africa/KRISP-K002785/2020|EPI ISL 529779|B.1.1|South Africa|2020-08-24	Africa|hCoV-19/Uganda/UG014/2020|EPI ISL 451196|B.1.1.1|Uganda|2020-03-25	0.0004072747	Africa
Africa|hCoV-19/South Africa/KRISP-K002786/2020|EPI ISL 529780|B.1.1.206|South Africa|2020-08-23	Africa|hCoV-19/Uganda/UG014/2020|EPI ISL 451196|B.1.1.1|Uganda|2020-03-25	0.0005431010	Africa
Africa|hCoV-19/South Africa/KRISP-K002787/2020|EPI ISL 529781|B.1.1.1|South Africa|2020-08-23	Africa|hCoV-19/Uganda/UG014/2020|EPI ISL 451196|B.1.1.1|Uganda|2020-03-25	0.0004903607	Africa
Africa|hCoV-19/South Africa/KRISP-K002788/2020|EPI ISL 529782|C.1|South Africa|2020-08-24	Africa|hCoV-19/Uganda/UG014/2020|EPI ISL 451196|B.1.1.1|Uganda|2020-03-25	0.0004751958	Africa
Africa|hCoV-19/South Africa/KRISP-K002789/2020|EPI ISL 529783|B.1.1.206|South Africa|2020-08-21	Africa|hCoV-19/Uganda/UG014/2020|EPI ISL 451196|B.1.1.1|Uganda|2020-03-25	0.0006110282	Africa
Africa|hCoV-19/South Africa/KRISP-K002790/2020|EPI ISL 529784|H.1|South Africa|2020-08-23	Africa|hCoV-19/Uganda/UG014/2020|EPI ISL 451196|B.1.1.1|Uganda|2020-03-25	0.0005431618	Africa
Africa|hCoV-19/South Africa/KRISP-K002792/2020|EPI ISL 529786|B.1.1.206|South Africa|2020-08-23	Africa|hCoV-19/Uganda/UG014/2020|EPI ISL 451196|B.1.1.1|Uganda|2020-03-25	0.0004754360	Africa
Africa|hCoV-19/South Africa/KRISP-K002793/2020|EPI ISL 529787|H.1|South Africa|2020-08-24	Africa|hCoV-19/Uganda/UG014/2020|EPI ISL 451196|B.1.1.1|Uganda|2020-03-25	0.0005770956	Africa
Africa|hCoV-19/South Africa/KRISP-K002794/2020|EPI ISL 529788|B.1.1|South Africa|2020-08-24	Africa|hCoV-19/Uganda/UG014/2020|EPI ISL 451196|B.1.1.1|Uganda|2020-03-25	0.0005091244	Africa
Africa|hCoV-19/South Africa/KRISP-K002795/2020|EPI ISL 529789|B.1.1.34|South Africa|2020-08-23	Africa|hCoV-19/Uganda/UG014/2020|EPI ISL 451196|B.1.1.1|Uganda|2020-03-25	0.0004751941	Africa
Africa|hCoV-19/South Africa/KRISP-K002796/2020|EPI ISL 529790|B.1.1.206|South Africa|2020-08-24	Africa|hCoV-19/Uganda/UG014/2020|EPI ISL 451196|B.1.1.1|Uganda|2020-03-25	0.0005091366	Africa
Africa|hCoV-19/South Africa/KRISP-K002797/2020|EPI ISL 529791|H.1|South Africa|2020-08-24	Africa|hCoV-19/Uganda/UG014/2020|EPI ISL 451196|B.1.1.1|Uganda|2020-03-25	0.0005091609	Africa
Africa|hCoV-19/South Africa/KRISP-K002798/2020|EPI ISL 529792|H.1|South Africa|2020-08-24	Africa|hCoV-19/Uganda/UG014/2020|EPI ISL 451196|B.1.1.1|Uganda|2020-03-25	0.0005431140	Africa
Africa|hCoV-19/South Africa/KRISP-K002799/2020|EPI ISL 529793|C.1|South Africa|2020-08-24	Africa|hCoV-19/Uganda/UG014/2020|EPI ISL 451196|B.1.1.1|Uganda|2020-03-25	0.0006813664	Africa
Africa|hCoV-19/South Africa/KRISP-K002800/2020|EPI ISL 529794|H.1|South Africa|2020-08-24	Africa|hCoV-19/Uganda/UG014/2020|EPI ISL 451196|B.1.1.1|Uganda|2020-03-25	0.0005770956	Africa
Africa|hCoV-19/South Africa/KRISP-K002801/2020|EPI ISL 529795|B.1.1|South Africa|2020-08-24	Africa|hCoV-19/Uganda/UG014/2020|EPI ISL 451196|B.1.1.1|Uganda|2020-03-25	0.0004458392	Africa
Africa|hCoV-19/South Africa/KRISP-K002802/2020|EPI ISL 529796|B.1.1|South Africa|2020-08-20	Africa|hCoV-19/Uganda/UG014/2020|EPI ISL 451196|B.1.1.1|Uganda|2020-03-25	0.0003733364	Africa
Africa|hCoV-19/South Africa/KRISP-K002803/2020|EPI ISL 529797|B.1.1.159|South Africa|2020-08-24	Africa|hCoV-19/Uganda/UG014/2020|EPI ISL 451196|B.1.1.1|Uganda|2020-03-25	0.0005431140	Africa
Africa|hCoV-19/South Africa/KRISP-K002804/2020|EPI ISL 529798|H.1|South Africa|2020-08-24	Africa|hCoV-19/Uganda/UG014/2020|EPI ISL 451196|B.1.1.1|Uganda|2020-03-25	0.0004412531	Africa
Africa|hCoV-19/South Africa/KRISP-K002805/2020|EPI ISL 529799|B.1.1|South Africa|2020-08-24	Africa|hCoV-19/Uganda/UG014/2020|EPI ISL 451196|B.1.1.1|Uganda|2020-03-25	0.0004412248	Africa
Africa|hCoV-19/South Africa/KRISP-K002806/2020|EPI ISL 529800|B.1.1|South Africa|2020-08-25	Africa|hCoV-19/Uganda/UG014/2020|EPI ISL 451196|B.1.1.1|Uganda|2020-03-25	0.0004072747	Africa
Africa|hCoV-19/South Africa/KRISP-K002807/2020|EPI ISL 529801|B.1.1.206|South Africa|2020-08-25	Africa|hCoV-19/Uganda/UG014/2020|EPI ISL 451196|B.1.1.1|Uganda|2020-03-25	0.0005431250	Africa
Africa|hCoV-19/South Africa/KRISP-K002808/2020|EPI ISL 529802|C.1|South Africa|2020-08-25	Africa|hCoV-19/Uganda/UG014/2020|EPI ISL 451196|B.1.1.1|Uganda|2020-03-25	0.0006789340	Africa
Africa|hCoV-19/South Africa/KRISP-K002809/2020|EPI ISL 529803|B.1|South Africa|2020-08-24	Africa|hCoV-19/Uganda/UG014/2020|EPI ISL 451196|B.1.1.1|Uganda|2020-03-25	0.0003776892	Africa
Africa|hCoV-19/South Africa/LR00001/2020|EPI ISL 515133|B.1.1.206|South Africa|2020-07-03	Africa|hCoV-19/Uganda/UG014/2020|EPI ISL 451196|B.1.1.1|Uganda|2020-03-25	0.0004184928	Africa
Africa|hCoV-19/South Africa/LR00003/2020|EPI ISL 515135|B.1.1.206|South Africa|2020-07-03	Africa|hCoV-19/Uganda/UG014/2020|EPI ISL 451196|B.1.1.1|Uganda|2020-03-25	0.0006025083	Africa
Africa|hCoV-19/South Africa/LR00008/2020|EPI ISL 515138|B.1|South Africa|2020-06-30	Africa|hCoV-19/Uganda/UG014/2020|EPI ISL 451196|B.1.1.1|Uganda|2020-03-25	0.0006329769	Africa
Africa|hCoV-19/South Africa/LR00010/2020|EPI ISL 515140|B.1.5|South Africa|2020-07-03	Africa|hCoV-19/Uganda/UG014/2020|EPI ISL 451196|B.1.1.1|Uganda|2020-03-25	0.0006780981	Africa
Africa|hCoV-19/South Africa/LR00017/2020|EPI ISL 515147|B.1.1.52|South Africa|2020-07-03	Africa|hCoV-19/Uganda/UG014/2020|EPI ISL 451196|B.1.1.1|Uganda|2020-03-25	0.0004909277	Africa
Africa|hCoV-19/South Africa/LR00018/2020|EPI ISL 515148|B.1.1.52|South Africa|2020-07-03	Africa|hCoV-19/Uganda/UG014/2020|EPI ISL 451196|B.1.1.1|Uganda|2020-03-25	0.0005691194	Africa
Africa|hCoV-19/South Africa/LR00020/2020|EPI ISL 515149|B.1.1.206|South Africa|2020-07-03	Africa|hCoV-19/Uganda/UG014/2020|EPI ISL 451196|B.1.1.1|Uganda|2020-03-25	0.0004812315	Africa
Africa|hCoV-19/South Africa/LR00021/2020|EPI ISL 515150|C.1|South Africa|2020-07-02	Africa|hCoV-19/Uganda/UG014/2020|EPI ISL 451196|B.1.1.1|Uganda|2020-03-25	0.0005323980	Africa
Africa|hCoV-19/South Africa/LR00022/2020|EPI ISL 515151|C.1|South Africa|2020-07-02	Africa|hCoV-19/Uganda/UG014/2020|EPI ISL 451196|B.1.1.1|Uganda|2020-03-25	0.0006397603	Africa
Africa|hCoV-19/South Africa/LR00023/2020|EPI ISL 515152|B.1.1|South Africa|2020-07-04	Africa|hCoV-19/Uganda/UG014/2020|EPI ISL 451196|B.1.1.1|Uganda|2020-03-25	0.0004849981	Africa
Africa|hCoV-19/South Africa/LR00024/2020|EPI ISL 515153|B.1.1.53|South Africa|2020-07-05	Africa|hCoV-19/Uganda/UG014/2020|EPI ISL 451196|B.1.1.1|Uganda|2020-03-25	0.0004868297	Africa
Africa|hCoV-19/South Africa/LR00027/2020|EPI ISL 515156|B.1.1.99|South Africa|2020-07-01	Africa|hCoV-19/Uganda/UG014/2020|EPI ISL 451196|B.1.1.1|Uganda|2020-03-25	0.0004101514	Africa
Africa|hCoV-19/South Africa/LR00030/2020|EPI ISL 515159|B.1.1.52|South Africa|2020-07-03	Africa|hCoV-19/Uganda/UG014/2020|EPI ISL 451196|B.1.1.1|Uganda|2020-03-25	0.0004909553	Africa
Africa|hCoV-19/South Africa/LR00032/2020|EPI ISL 515160|C.1|South Africa|2020-07-04	Africa|hCoV-19/Uganda/UG014/2020|EPI ISL 451196|B.1.1.1|Uganda|2020-03-25	0.0006015846	Africa
Africa|hCoV-19/South Africa/LR00033/2020|EPI ISL 515161|B.1.1.52|South Africa|2020-07-01	Africa|hCoV-19/Uganda/UG014/2020|EPI ISL 451196|B.1.1.1|Uganda|2020-03-25	0.0004881041	Africa
Africa|hCoV-19/South Africa/LR00034/2020|EPI ISL 515162|B.1.1.52|South Africa|2020-07-04	Africa|hCoV-19/Uganda/UG014/2020|EPI ISL 451196|B.1.1.1|Uganda|2020-03-25	0.0005609918	Africa
Africa|hCoV-19/South Africa/LR00037/2020|EPI ISL 515164|C.2|South Africa|2020-07-05	Africa|hCoV-19/Uganda/UG014/2020|EPI ISL 451196|B.1.1.1|Uganda|2020-03-25	0.0005258579	Africa
Africa|hCoV-19/South Africa/LR00039/2020|EPI ISL 515166|B.1.1.99|South Africa|2020-07-05	Africa|hCoV-19/Uganda/UG014/2020|EPI ISL 451196|B.1.1.1|Uganda|2020-03-25	0.0004417480	Africa
Africa|hCoV-19/South Africa/LR00040/2020|EPI ISL 515167|B.1.1.156|South Africa|2020-07-04	Africa|hCoV-19/Uganda/UG014/2020|EPI ISL 451196|B.1.1.1|Uganda|2020-03-25	0.0004891104	Africa
Africa|hCoV-19/South Africa/LR00042/2020|EPI ISL 515169|B.1.1.52|South Africa|2020-07-06	Africa|hCoV-19/Uganda/UG014/2020|EPI ISL 451196|B.1.1.1|Uganda|2020-03-25	0.0004856330	Africa
Africa|hCoV-19/South Africa/LR00043/2020|EPI ISL 515170|C.1|South Africa|2020-07-06	Africa|hCoV-19/Uganda/UG014/2020|EPI ISL 451196|B.1.1.1|Uganda|2020-03-25	0.0007599247	Africa
Africa|hCoV-19/South Africa/LR00044/2020|EPI ISL 515171|C.1|South Africa|2020-07-05	Africa|hCoV-19/Uganda/UG014/2020|EPI ISL 451196|B.1.1.1|Uganda|2020-03-25	0.0005649869	Africa
Africa|hCoV-19/South Africa/LR00045/2020|EPI ISL 515172|C.1|South Africa|2020-07-10	Africa|hCoV-19/Uganda/UG014/2020|EPI ISL 451196|B.1.1.1|Uganda|2020-03-25	0.0005771939	Africa
Africa|hCoV-19/South Africa/LR00055/2020|EPI ISL 515176|B.1.1.206|South Africa|2020-07-07	Africa|hCoV-19/Uganda/UG014/2020|EPI ISL 451196|B.1.1.1|Uganda|2020-03-25	0.0004893891	Africa
Africa|hCoV-19/South Africa/LR00056/2020|EPI ISL 515177|C.1|South Africa|2020-07-10	Africa|hCoV-19/Uganda/UG014/2020|EPI ISL 451196|B.1.1.1|Uganda|2020-03-25	0.0007371517	Africa
Africa|hCoV-19/South Africa/LR00057/2020|EPI ISL 515178|C.1|South Africa|2020-07-08	Africa|hCoV-19/Uganda/UG014/2020|EPI ISL 451196|B.1.1.1|Uganda|2020-03-25	0.0007717584	Africa
Africa|hCoV-19/South Africa/LR00059/2020|EPI ISL 515179|B.1.1|South Africa|2020-07-07	Africa|hCoV-19/Uganda/UG014/2020|EPI ISL 451196|B.1.1.1|Uganda|2020-03-25	0.0005174293	Africa
Africa|hCoV-19/South Africa/LR00060/2020|EPI ISL 515180|C.1|South Africa|2020-07-10	Africa|hCoV-19/Uganda/UG014/2020|EPI ISL 451196|B.1.1.1|Uganda|2020-03-25	0.0004904120	Africa
Africa|hCoV-19/South Africa/LR00062/2020|EPI ISL 514375|B.1.1.206|South Africa|2020-07-13	Africa|hCoV-19/Uganda/UG014/2020|EPI ISL 451196|B.1.1.1|Uganda|2020-03-25	0.0005823392	Africa
Africa|hCoV-19/South Africa/LR00063/2020|EPI ISL 514376|B.1.1|South Africa|2020-07-13	Africa|hCoV-19/Uganda/UG014/2020|EPI ISL 451196|B.1.1.1|Uganda|2020-03-25	0.0004165949	Africa
Africa|hCoV-19/South Africa/LR00064/2020|EPI ISL 514377|C.1|South Africa|2020-07-13	Africa|hCoV-19/Uganda/UG014/2020|EPI ISL 451196|B.1.1.1|Uganda|2020-03-25	0.0007646890	Africa
Africa|hCoV-19/South Africa/LR00067/2020|EPI ISL 514379|B.1.1.53|South Africa|2020-07-13	Africa|hCoV-19/Uganda/UG014/2020|EPI ISL 451196|B.1.1.1|Uganda|2020-03-25	0.0005878642	Africa
Africa|hCoV-19/South Africa/LR00068/2020|EPI ISL 514380|B.1.1.52|South Africa|2020-07-13	Africa|hCoV-19/Uganda/UG014/2020|EPI ISL 451196|B.1.1.1|Uganda|2020-03-25	0.0006183251	Africa
Africa|hCoV-19/South Africa/LR00069/2020|EPI ISL 514381|B.1.1.52|South Africa|2020-07-13	Africa|hCoV-19/Uganda/UG014/2020|EPI ISL 451196|B.1.1.1|Uganda|2020-03-25	0.0005298993	Africa
Africa|hCoV-19/South Africa/LR00070/2020|EPI ISL 514382|B.1.1|South Africa|2020-07-13	Africa|hCoV-19/Uganda/UG014/2020|EPI ISL 451196|B.1.1.1|Uganda|2020-03-25	0.0004752102	Africa
Africa|hCoV-19/South Africa/LR00071/2020|EPI ISL 514383|B.1.1.206|South Africa|2020-07-13	Africa|hCoV-19/Uganda/UG014/2020|EPI ISL 451196|B.1.1.1|Uganda|2020-03-25	0.0006876441	Africa
Africa|hCoV-19/South Africa/LR00073/2020|EPI ISL 514384|B.1.1.206|South Africa|2020-07-13	Africa|hCoV-19/Uganda/UG014/2020|EPI ISL 451196|B.1.1.1|Uganda|2020-03-25	0.0005601472	Africa
Africa|hCoV-19/South Africa/LR00074/2020|EPI ISL 514385|B.1.1|South Africa|2020-07-13	Africa|hCoV-19/Uganda/UG014/2020|EPI ISL 451196|B.1.1.1|Uganda|2020-03-25	0.0004805544	Africa
Africa|hCoV-19/South Africa/LR00075/2020|EPI ISL 514386|C.1|South Africa|2020-07-13	Africa|hCoV-19/Uganda/UG014/2020|EPI ISL 451196|B.1.1.1|Uganda|2020-03-25	0.0007009716	Africa
Africa|hCoV-19/South Africa/LR00076/2020|EPI ISL 514387|B.1.1.52|South Africa|2020-07-13	Africa|hCoV-19/Uganda/UG014/2020|EPI ISL 451196|B.1.1.1|Uganda|2020-03-25	0.0006999905	Africa
Africa|hCoV-19/South Africa/LR00077/2020|EPI ISL 514388|B.1.1.52|South Africa|2020-07-13	Africa|hCoV-19/Uganda/UG014/2020|EPI ISL 451196|B.1.1.1|Uganda|2020-03-25	0.0004526984	Africa
Africa|hCoV-19/South Africa/LR00078/2020|EPI ISL 514389|C.2|South Africa|2020-07-13	Africa|hCoV-19/Uganda/UG014/2020|EPI ISL 451196|B.1.1.1|Uganda|2020-03-25	0.0005929980	Africa
Africa|hCoV-19/South Africa/LR00079/2020|EPI ISL 514390|B.1.1.52|South Africa|2020-07-13	Africa|hCoV-19/Uganda/UG014/2020|EPI ISL 451196|B.1.1.1|Uganda|2020-03-25	0.0005207237	Africa
Africa|hCoV-19/South Africa/LR00080/2020|EPI ISL 514391|B.1.5.19|South Africa|2020-07-13	Africa|hCoV-19/Uganda/UG014/2020|EPI ISL 451196|B.1.1.1|Uganda|2020-03-25	0.0006608700	Africa
Africa|hCoV-19/South Africa/LR00081/2020|EPI ISL 514392|B.1.1.52|South Africa|2020-07-13	Africa|hCoV-19/Uganda/UG014/2020|EPI ISL 451196|B.1.1.1|Uganda|2020-03-25	0.0004872652	Africa
Africa|hCoV-19/South Africa/LR00083/2020|EPI ISL 514393|B.1.1.52|South Africa|2020-07-13	Africa|hCoV-19/Uganda/UG014/2020|EPI ISL 451196|B.1.1.1|Uganda|2020-03-25	0.0005563307	Africa
Africa|hCoV-19/South Africa/LR00094/2020|EPI ISL 514396|B.1.1.52|South Africa|2020-07-15	Africa|hCoV-19/Uganda/UG014/2020|EPI ISL 451196|B.1.1.1|Uganda|2020-03-25	0.0005224154	Africa
Africa|hCoV-19/South Africa/LR00098/2020|EPI ISL 514398|C.1|South Africa|2020-07-15	Africa|hCoV-19/Uganda/UG014/2020|EPI ISL 451196|B.1.1.1|Uganda|2020-03-25	0.0006713193	Africa
Africa|hCoV-19/South Africa/LR00101/2020|EPI ISL 514400|B.1.1.52|South Africa|2020-07-14	Africa|hCoV-19/Uganda/UG014/2020|EPI ISL 451196|B.1.1.1|Uganda|2020-03-25	0.0004602456	Africa
Africa|hCoV-19/South Africa/LR00102/2020|EPI ISL 514401|B.1.1.52|South Africa|2020-07-14	Africa|hCoV-19/Uganda/UG014/2020|EPI ISL 451196|B.1.1.1|Uganda|2020-03-25	0.0006327544	Africa
Africa|hCoV-19/South Africa/LR00105/2020|EPI ISL 514402|C.1|South Africa|2020-07-15	Africa|hCoV-19/Uganda/UG014/2020|EPI ISL 451196|B.1.1.1|Uganda|2020-03-25	0.0006292320	Africa
Africa|hCoV-19/South Africa/LR00106/2020|EPI ISL 514403|C.1|South Africa|2020-07-15	Africa|hCoV-19/Uganda/UG014/2020|EPI ISL 451196|B.1.1.1|Uganda|2020-03-25	0.0006541925	Africa
Africa|hCoV-19/South Africa/LR00107/2020|EPI ISL 514404|B.1.1.53|South Africa|2020-07-14	Africa|hCoV-19/Uganda/UG014/2020|EPI ISL 451196|B.1.1.1|Uganda|2020-03-25	0.0005502344	Africa
Africa|hCoV-19/South Africa/LR00111/2020|EPI ISL 514405|B.1.1.53|South Africa|2020-07-20	Africa|hCoV-19/Uganda/UG014/2020|EPI ISL 451196|B.1.1.1|Uganda|2020-03-25	0.0004452376	Africa
Africa|hCoV-19/South Africa/LR00112/2020|EPI ISL 514406|B.1.1.52|South Africa|2020-07-20	Africa|hCoV-19/Uganda/UG014/2020|EPI ISL 451196|B.1.1.1|Uganda|2020-03-25	0.0006597268	Africa
Africa|hCoV-19/South Africa/LR00113/2020|EPI ISL 514407|B.1.1.206|South Africa|2020-07-20	Africa|hCoV-19/Uganda/UG014/2020|EPI ISL 451196|B.1.1.1|Uganda|2020-03-25	0.0006931815	Africa
Africa|hCoV-19/South Africa/LR00115/2020|EPI ISL 514409|B.1.1.52|South Africa|2020-07-20	Africa|hCoV-19/Uganda/UG014/2020|EPI ISL 451196|B.1.1.1|Uganda|2020-03-25	0.0006308768	Africa
Africa|hCoV-19/South Africa/LR00117/2020|EPI ISL 514410|C.1|South Africa|2020-07-20	Africa|hCoV-19/Uganda/UG014/2020|EPI ISL 451196|B.1.1.1|Uganda|2020-03-25	0.0006370312	Africa
Africa|hCoV-19/South Africa/LR00118/2020|EPI ISL 514411|B.1.1.53|South Africa|2020-07-20	Africa|hCoV-19/Uganda/UG014/2020|EPI ISL 451196|B.1.1.1|Uganda|2020-03-25	0.0004801707	Africa
Africa|hCoV-19/South Africa/LR00119/2020|EPI ISL 514412|B.1.5|South Africa|2020-07-20	Africa|hCoV-19/Uganda/UG014/2020|EPI ISL 451196|B.1.1.1|Uganda|2020-03-25	0.0006314609	Africa
Africa|hCoV-19/South Africa/LR00122/2020|EPI ISL 514355|B.1.1|South Africa|2020-07-20	Africa|hCoV-19/Uganda/UG014/2020|EPI ISL 451196|B.1.1.1|Uganda|2020-03-25	0.0003423287	Africa
Africa|hCoV-19/South Africa/LR00125/2020|EPI ISL 514357|C.1|South Africa|2020-07-20	Africa|hCoV-19/Uganda/UG014/2020|EPI ISL 451196|B.1.1.1|Uganda|2020-03-25	0.0006666169	Africa
Africa|hCoV-19/South Africa/LR00126/2020|EPI ISL 514358|B.1.1.206|South Africa|2020-07-20	Africa|hCoV-19/Uganda/UG014/2020|EPI ISL 451196|B.1.1.1|Uganda|2020-03-25	0.0006553367	Africa
Africa|hCoV-19/South Africa/LR00127/2020|EPI ISL 514359|B.1.1.52|South Africa|2020-07-20	Africa|hCoV-19/Uganda/UG014/2020|EPI ISL 451196|B.1.1.1|Uganda|2020-03-25	0.0005926113	Africa
Africa|hCoV-19/South Africa/LR00128/2020|EPI ISL 514360|B.1.1|South Africa|2020-07-20	Africa|hCoV-19/Uganda/UG014/2020|EPI ISL 451196|B.1.1.1|Uganda|2020-03-25	0.0005135967	Africa
Africa|hCoV-19/South Africa/LR00131/2020|EPI ISL 514363|B.1.1.52|South Africa|2020-07-20	Africa|hCoV-19/Uganda/UG014/2020|EPI ISL 451196|B.1.1.1|Uganda|2020-03-25	0.0004939585	Africa
Africa|hCoV-19/South Africa/LR00133/2020|EPI ISL 514364|C.1|South Africa|2020-07-20	Africa|hCoV-19/Uganda/UG014/2020|EPI ISL 451196|B.1.1.1|Uganda|2020-03-25	0.0007656626	Africa
Africa|hCoV-19/South Africa/LR00135/2020|EPI ISL 514366|B.1.1.52|South Africa|2020-07-20	Africa|hCoV-19/Uganda/UG014/2020|EPI ISL 451196|B.1.1.1|Uganda|2020-03-25	0.0005318416	Africa
Africa|hCoV-19/South Africa/LR00136/2020|EPI ISL 514367|C.1|South Africa|2020-07-20	Africa|hCoV-19/Uganda/UG014/2020|EPI ISL 451196|B.1.1.1|Uganda|2020-03-25	0.0006850393	Africa
Africa|hCoV-19/South Africa/LR00139/2020|EPI ISL 514370|B.1.1.52|South Africa|2020-07-20	Africa|hCoV-19/Uganda/UG014/2020|EPI ISL 451196|B.1.1.1|Uganda|2020-03-25	0.0005552111	Africa
Africa|hCoV-19/South Africa/LR00140/2020|EPI ISL 514371|B.1|South Africa|2020-07-20	Africa|hCoV-19/Uganda/UG014/2020|EPI ISL 451196|B.1.1.1|Uganda|2020-03-25	0.0007305571	Africa
Africa|hCoV-19/South Africa/LR00141/2020|EPI ISL 514372|B.1.1.52|South Africa|2020-07-20	Africa|hCoV-19/Uganda/UG014/2020|EPI ISL 451196|B.1.1.1|Uganda|2020-03-25	0.0006596062	Africa
Africa|hCoV-19/South Africa/LR00142/2020|EPI ISL 514373|B.1.1.52|South Africa|2020-07-20	Africa|hCoV-19/Uganda/UG014/2020|EPI ISL 451196|B.1.1.1|Uganda|2020-03-25	0.0005236604	Africa
Africa|hCoV-19/South Africa/LR00145/2020|EPI ISL 514374|B.1.1.52|South Africa|2020-07-20	Africa|hCoV-19/Uganda/UG014/2020|EPI ISL 451196|B.1.1.1|Uganda|2020-03-25	0.0006560669	Africa
Africa|hCoV-19/South Africa/LR00146/2020|EPI ISL 514414|B.1.1.52|South Africa|2020-07-20	Africa|hCoV-19/Uganda/UG014/2020|EPI ISL 451196|B.1.1.1|Uganda|2020-03-25	0.0006373154	Africa
Africa|hCoV-19/South Africa/LR00147/2020|EPI ISL 514415|C.1|South Africa|2020-07-20	Africa|hCoV-19/Uganda/UG014/2020|EPI ISL 451196|B.1.1.1|Uganda|2020-03-25	0.0007439324	Africa
Africa|hCoV-19/South Africa/LR00148/2020|EPI ISL 514416|B.1.1.206|South Africa|2020-07-20	Africa|hCoV-19/Uganda/UG014/2020|EPI ISL 451196|B.1.1.1|Uganda|2020-03-25	0.0004483080	Africa
Africa|hCoV-19/South Africa/LR00149/2020|EPI ISL 514417|B.1.1.52|South Africa|2020-07-21	Africa|hCoV-19/Uganda/UG014/2020|EPI ISL 451196|B.1.1.1|Uganda|2020-03-25	0.0006266387	Africa
Africa|hCoV-19/South Africa/LR00150/2020|EPI ISL 514418|B.1.1.52|South Africa|2020-07-24	Africa|hCoV-19/Uganda/UG014/2020|EPI ISL 451196|B.1.1.1|Uganda|2020-03-25	0.0005255004	Africa
Africa|hCoV-19/South Africa/LR00151/2020|EPI ISL 514419|B.1.1.52|South Africa|2020-07-21	Africa|hCoV-19/Uganda/UG014/2020|EPI ISL 451196|B.1.1.1|Uganda|2020-03-25	0.0004521900	Africa
Africa|hCoV-19/South Africa/LR00152/2020|EPI ISL 514420|C.1|South Africa|2020-07-24	Africa|hCoV-19/Uganda/UG014/2020|EPI ISL 451196|B.1.1.1|Uganda|2020-03-25	0.0005236371	Africa
Africa|hCoV-19/South Africa/LR00153/2020|EPI ISL 514421|B.1.1.52|South Africa|2020-07-23	Africa|hCoV-19/Uganda/UG014/2020|EPI ISL 451196|B.1.1.1|Uganda|2020-03-25	0.0005208662	Africa
Africa|hCoV-19/South Africa/LR00155/2020|EPI ISL 514423|C.1|South Africa|2020-07-21	Africa|hCoV-19/Uganda/UG014/2020|EPI ISL 451196|B.1.1.1|Uganda|2020-03-25	0.0006994103	Africa
Africa|hCoV-19/South Africa/LR00157/2020|EPI ISL 514424|B.1.1|South Africa|2020-07-26	Africa|hCoV-19/Uganda/UG014/2020|EPI ISL 451196|B.1.1.1|Uganda|2020-03-25	0.0003764957	Africa
Africa|hCoV-19/South Africa/R02827/2020|EPI ISL 430297|B|South Africa|2020-03-06	Africa|hCoV-19/Uganda/UG014/2020|EPI ISL 451196|B.1.1.1|Uganda|2020-03-25	0.0005091609	Africa
Africa|hCoV-19/South Africa/R03006/2020|EPI ISL 417186|B.1|South Africa|2020-03-07	Africa|hCoV-19/Uganda/UG014/2020|EPI ISL 451196|B.1.1.1|Uganda|2020-03-25	0.0004751957	Africa
Africa|hCoV-19/South Africa/R04827/2020|EPI ISL 450296|B.1.1|South Africa|2020-03-17	Africa|hCoV-19/Uganda/UG014/2020|EPI ISL 451196|B.1.1.1|Uganda|2020-03-25	0.0004531291	Africa
Africa|hCoV-19/South Africa/R05204/2020|EPI ISL 450297|B.52|South Africa|2020-03-19	Africa|hCoV-19/Uganda/UG014/2020|EPI ISL 451196|B.1.1.1|Uganda|2020-03-25	0.0006675490	Africa
Africa|hCoV-19/South Africa/R05360/2020|EPI ISL 450298|B.1|South Africa|2020-03-19	Africa|hCoV-19/Uganda/UG014/2020|EPI ISL 451196|B.1.1.1|Uganda|2020-03-25	0.0005336706	Africa
Africa|hCoV-19/South Africa/R05929/2020|EPI ISL 450495|B.1.1|South Africa|2020-03-25	Africa|hCoV-19/Uganda/UG014/2020|EPI ISL 451196|B.1.1.1|Uganda|2020-03-25	0.0002760327	Africa
Africa|hCoV-19/South Africa/R06812/2020|EPI ISL 490256|B.1.1.75|South Africa|2020-04-23	Africa|hCoV-19/Uganda/UG014/2020|EPI ISL 451196|B.1.1.1|Uganda|2020-03-25	0.0004890881	Africa
Africa|hCoV-19/South Africa/R06878/2020|EPI ISL 490257|B.1.1.57|South Africa|2020-04-30	Africa|hCoV-19/Uganda/UG014/2020|EPI ISL 451196|B.1.1.1|Uganda|2020-03-25	0.0003491523	Africa
Africa|hCoV-19/South Africa/R07552/2020|EPI ISL 450299|B.1|South Africa|2020-03-31	Africa|hCoV-19/Uganda/UG014/2020|EPI ISL 451196|B.1.1.1|Uganda|2020-03-25	0.0004949660	Africa
Africa|hCoV-19/South Africa/R07601/2020|EPI ISL 450300|B.1.8|South Africa|2020-03-30	Africa|hCoV-19/Uganda/UG014/2020|EPI ISL 451196|B.1.1.1|Uganda|2020-03-25	0.0004578649	Africa
Africa|hCoV-19/South Africa/R07719/2020|EPI ISL 450301|B.1|South Africa|2020-04-01	Africa|hCoV-19/Uganda/UG014/2020|EPI ISL 451196|B.1.1.1|Uganda|2020-03-25	0.0005187662	Africa
Africa|hCoV-19/South Africa/R09085/2020|EPI ISL 470878|B.6|South Africa|2020-04-28	Africa|hCoV-19/Uganda/UG014/2020|EPI ISL 451196|B.1.1.1|Uganda|2020-03-25	0.0008699138	Africa
Africa|hCoV-19/South Africa/R09103/2020|EPI ISL 470879|B|South Africa|2020-04-28	Africa|hCoV-19/Uganda/UG014/2020|EPI ISL 451196|B.1.1.1|Uganda|2020-03-25	0.0005703693	Africa
Africa|hCoV-19/South Africa/R09126/2020|EPI ISL 470880|B.6|South Africa|2020-04-28	Africa|hCoV-19/Uganda/UG014/2020|EPI ISL 451196|B.1.1.1|Uganda|2020-03-25	0.0008045335	Africa
Africa|hCoV-19/South Africa/R10007/2020|EPI ISL 490258|B.1.1.53|South Africa|2020-05-08	Africa|hCoV-19/Uganda/UG014/2020|EPI ISL 451196|B.1.1.1|Uganda|2020-03-25	0.0003872701	Africa
Africa|hCoV-19/South Africa/R10139/2020|EPI ISL 490259|B.1.1.57|South Africa|2020-05-21	Africa|hCoV-19/Uganda/UG014/2020|EPI ISL 451196|B.1.1.1|Uganda|2020-03-25	0.0004175222	Africa
Africa|hCoV-19/South Africa/R10166/2020|EPI ISL 490260|B.1.1.52|South Africa|2020-05-20	Africa|hCoV-19/Uganda/UG014/2020|EPI ISL 451196|B.1.1.1|Uganda|2020-03-25	0.0004575364	Africa
Africa|hCoV-19/South Africa/R10178/2020|EPI ISL 490261|B.1.1.206|South Africa|2020-05-20	Africa|hCoV-19/Uganda/UG014/2020|EPI ISL 451196|B.1.1.1|Uganda|2020-03-25	0.0004931286	Africa
Africa|hCoV-19/South Africa/R10197/2020|EPI ISL 490262|B.1.5|South Africa|2020-05-22	Africa|hCoV-19/Uganda/UG014/2020|EPI ISL 451196|B.1.1.1|Uganda|2020-03-25	0.0005290523	Africa
Africa|hCoV-19/South Africa/R10199/2020|EPI ISL 490263|B.1.1.40|South Africa|2020-05-22	Africa|hCoV-19/Uganda/UG014/2020|EPI ISL 451196|B.1.1.1|Uganda|2020-03-25	0.0003855830	Africa
Africa|hCoV-19/South Africa/R10236/2020|EPI ISL 490264|B.1.1.40|South Africa|2020-05-27	Africa|hCoV-19/Uganda/UG014/2020|EPI ISL 451196|B.1.1.1|Uganda|2020-03-25	0.0004925216	Africa
Africa|hCoV-19/South Africa/R10268/2020|EPI ISL 490266|B.1.1.57|South Africa|2020-05-27	Africa|hCoV-19/Uganda/UG014/2020|EPI ISL 451196|B.1.1.1|Uganda|2020-03-25	0.0004637352	Africa
Africa|hCoV-19/South Africa/R10305/2020|EPI ISL 490267|B.1.1.34|South Africa|2020-05-29	Africa|hCoV-19/Uganda/UG014/2020|EPI ISL 451196|B.1.1.1|Uganda|2020-03-25	0.0004587517	Africa
Africa|hCoV-19/South Africa/R10307/2020|EPI ISL 490268|B.1.1.75|South Africa|2020-05-28	Africa|hCoV-19/Uganda/UG014/2020|EPI ISL 451196|B.1.1.1|Uganda|2020-03-25	0.0006348207	Africa
Africa|hCoV-19/South Africa/R10309/2020|EPI ISL 490269|B.1.1.40|South Africa|2020-05-28	Africa|hCoV-19/Uganda/UG014/2020|EPI ISL 451196|B.1.1.1|Uganda|2020-03-25	0.0003908286	Africa
Africa|hCoV-19/South Africa/R10315/2020|EPI ISL 490270|B.1.1.34|South Africa|2020-05-28	Africa|hCoV-19/Uganda/UG014/2020|EPI ISL 451196|B.1.1.1|Uganda|2020-03-25	0.0004249079	Africa
Africa|hCoV-19/South Africa/R10364/2020|EPI ISL 490271|B.1.1.206|South Africa|2020-06-01	Africa|hCoV-19/Uganda/UG014/2020|EPI ISL 451196|B.1.1.1|Uganda|2020-03-25	0.0004207080	Africa
Africa|hCoV-19/South Africa/R10378/2020|EPI ISL 490272|C.1|South Africa|2020-06-03	Africa|hCoV-19/Uganda/UG014/2020|EPI ISL 451196|B.1.1.1|Uganda|2020-03-25	0.0005671488	Africa
Africa|hCoV-19/South Africa/R10394/2020|EPI ISL 490273|B.1.1.52|South Africa|2020-06-03	Africa|hCoV-19/Uganda/UG014/2020|EPI ISL 451196|B.1.1.1|Uganda|2020-03-25	0.0004237379	Africa
Africa|hCoV-19/South Africa/R10398/2020|EPI ISL 490274|B.1.5.19|South Africa|2020-06-03	Africa|hCoV-19/Uganda/UG014/2020|EPI ISL 451196|B.1.1.1|Uganda|2020-03-25	0.0007029840	Africa
Africa|hCoV-19/South Africa/R10400/2020|EPI ISL 490275|B.1|South Africa|2020-06-02	Africa|hCoV-19/Uganda/UG014/2020|EPI ISL 451196|B.1.1.1|Uganda|2020-03-25	0.0005623202	Africa
Africa|hCoV-19/South Africa/R10403/2020|EPI ISL 490276|B.1.1.34|South Africa|2020-06-02	Africa|hCoV-19/Uganda/UG014/2020|EPI ISL 451196|B.1.1.1|Uganda|2020-03-25	0.0003859388	Africa
Africa|hCoV-19/South Africa/R10427/2020|EPI ISL 490277|B.1.1.53|South Africa|2020-06-04	Africa|hCoV-19/Uganda/UG014/2020|EPI ISL 451196|B.1.1.1|Uganda|2020-03-25	0.0004237381	Africa
Africa|hCoV-19/South Africa/R10442/2020|EPI ISL 490278|B.1.1.52|South Africa|2020-06-05	Africa|hCoV-19/Uganda/UG014/2020|EPI ISL 451196|B.1.1.1|Uganda|2020-03-25	0.0004572674	Africa
Africa|hCoV-19/South Africa/R10478/2020|EPI ISL 490279|B.1.5.19|South Africa|2020-06-04	Africa|hCoV-19/Uganda/UG014/2020|EPI ISL 451196|B.1.1.1|Uganda|2020-03-25	0.0006673190	Africa
Africa|hCoV-19/South Africa/R10500/2020|EPI ISL 490280|B.1.1.206|South Africa|2020-06-08	Africa|hCoV-19/Uganda/UG014/2020|EPI ISL 451196|B.1.1.1|Uganda|2020-03-25	0.0004242924	Africa
Africa|hCoV-19/South Africa/R10512/2020|EPI ISL 490281|B.1.1.206|South Africa|2020-06-09	Africa|hCoV-19/Uganda/UG014/2020|EPI ISL 451196|B.1.1.1|Uganda|2020-03-25	0.0004573639	Africa
Africa|hCoV-19/South Africa/R10517/2020|EPI ISL 490282|C.2|South Africa|2020-06-09	Africa|hCoV-19/Uganda/UG014/2020|EPI ISL 451196|B.1.1.1|Uganda|2020-03-25	0.0004900568	Africa
Africa|hCoV-19/South Africa/R10518/2020|EPI ISL 490283|B.1.1.206|South Africa|2020-06-09	Africa|hCoV-19/Uganda/UG014/2020|EPI ISL 451196|B.1.1.1|Uganda|2020-03-25	0.0004554465	Africa
Africa|hCoV-19/South Africa/R10519/2020|EPI ISL 490284|B.1.1.206|South Africa|2020-06-08	Africa|hCoV-19/Uganda/UG014/2020|EPI ISL 451196|B.1.1.1|Uganda|2020-03-25	0.0005338094	Africa
Africa|hCoV-19/South Africa/R10566/2020|EPI ISL 490285|B.1.1.52|South Africa|2020-06-10	Africa|hCoV-19/Uganda/UG014/2020|EPI ISL 451196|B.1.1.1|Uganda|2020-03-25	0.0003873282	Africa
Africa|hCoV-19/South Africa/R10569/2020|EPI ISL 490286|C.2|South Africa|2020-06-10	Africa|hCoV-19/Uganda/UG014/2020|EPI ISL 451196|B.1.1.1|Uganda|2020-03-25	0.0005280341	Africa
Africa|hCoV-19/South Africa/R10571/2020|EPI ISL 490287|B.1.1.206|South Africa|2020-06-10	Africa|hCoV-19/Uganda/UG014/2020|EPI ISL 451196|B.1.1.1|Uganda|2020-03-25	0.0004213093	Africa
Africa|hCoV-19/South Africa/R10608/2020|EPI ISL 490289|B.1.5|South Africa|2020-06-08	Africa|hCoV-19/Uganda/UG014/2020|EPI ISL 451196|B.1.1.1|Uganda|2020-03-25	0.0005247119	Africa
Africa|hCoV-19/South Africa/R10623/2020|EPI ISL 490290|B.1.1.206|South Africa|2020-06-11	Africa|hCoV-19/Uganda/UG014/2020|EPI ISL 451196|B.1.1.1|Uganda|2020-03-25	0.0004596876	Africa
Africa|hCoV-19/South Africa/R10639/2020|EPI ISL 490291|B.1.1.53|South Africa|2020-06-11	Africa|hCoV-19/Uganda/UG014/2020|EPI ISL 451196|B.1.1.1|Uganda|2020-03-25	0.0004595134	Africa
Africa|hCoV-19/South Africa/R10703/2020|EPI ISL 490292|B.1.1.53|South Africa|2020-06-12	Africa|hCoV-19/Uganda/UG014/2020|EPI ISL 451196|B.1.1.1|Uganda|2020-03-25	0.0004943368	Africa
Africa|hCoV-19/South Africa/R10704/2020|EPI ISL 490293|B.1.1.53|South Africa|2020-06-12	Africa|hCoV-19/Uganda/UG014/2020|EPI ISL 451196|B.1.1.1|Uganda|2020-03-25	0.0004581420	Africa
Africa|hCoV-19/South Africa/R10709/2020|EPI ISL 490294|B.1.1.53|South Africa|2020-06-12	Africa|hCoV-19/Uganda/UG014/2020|EPI ISL 451196|B.1.1.1|Uganda|2020-03-25	0.0004213875	Africa
Africa|hCoV-19/South Africa/R10712/2020|EPI ISL 490295|B.1.1.52|South Africa|2020-06-15	Africa|hCoV-19/Uganda/UG014/2020|EPI ISL 451196|B.1.1.1|Uganda|2020-03-25	0.0003858033	Africa
Africa|hCoV-19/South Africa/R10713/2020|EPI ISL 490296|C.1|South Africa|2020-06-15	Africa|hCoV-19/Uganda/UG014/2020|EPI ISL 451196|B.1.1.1|Uganda|2020-03-25	0.0004888763	Africa
Africa|hCoV-19/South Africa/R10716/2020|EPI ISL 490297|B.1.1.52|South Africa|2020-06-15	Africa|hCoV-19/Uganda/UG014/2020|EPI ISL 451196|B.1.1.1|Uganda|2020-03-25	0.0004910638	Africa
Africa|hCoV-19/South Africa/R10720/2020|EPI ISL 490298|B.1.1.99|South Africa|2020-06-15	Africa|hCoV-19/Uganda/UG014/2020|EPI ISL 451196|B.1.1.1|Uganda|2020-03-25	0.0003500443	Africa
Africa|hCoV-19/South Africa/R10721/2020|EPI ISL 490299|C.1|South Africa|2020-06-15	Africa|hCoV-19/Uganda/UG014/2020|EPI ISL 451196|B.1.1.1|Uganda|2020-03-25	0.0005985000	Africa
Africa|hCoV-19/South Africa/R10739/2020|EPI ISL 490300|B.1.1.53|South Africa|2020-06-15	Africa|hCoV-19/Uganda/UG014/2020|EPI ISL 451196|B.1.1.1|Uganda|2020-03-25	0.0004214512	Africa
Africa|hCoV-19/South Africa/R10741/2020|EPI ISL 490301|B.1.1.53|South Africa|2020-06-15	Africa|hCoV-19/Uganda/UG014/2020|EPI ISL 451196|B.1.1.1|Uganda|2020-03-25	0.0004880362	Africa
Africa|hCoV-19/South Africa/R10752/2020|EPI ISL 490302|B.1.1.52|South Africa|2020-06-12	Africa|hCoV-19/Uganda/UG014/2020|EPI ISL 451196|B.1.1.1|Uganda|2020-03-25	0.0004152499	Africa
Africa|hCoV-19/South Africa/R10755/2020|EPI ISL 490303|B.1.1.52|South Africa|2020-06-12	Africa|hCoV-19/Uganda/UG014/2020|EPI ISL 451196|B.1.1.1|Uganda|2020-03-25	0.0004554146	Africa
Africa|hCoV-19/South Africa/R10766/2020|EPI ISL 490304|B.1|South Africa|2020-06-15	Africa|hCoV-19/Uganda/UG014/2020|EPI ISL 451196|B.1.1.1|Uganda|2020-03-25	0.0005320997	Africa
Africa|hCoV-19/South Africa/R10767/2020|EPI ISL 490305|B.1.5|South Africa|2020-06-15	Africa|hCoV-19/Uganda/UG014/2020|EPI ISL 451196|B.1.1.1|Uganda|2020-03-25	0.0006035575	Africa
Africa|hCoV-19/South Africa/R10779/2020|EPI ISL 490306|B.1.1.206|South Africa|2020-06-17	Africa|hCoV-19/Uganda/UG014/2020|EPI ISL 451196|B.1.1.1|Uganda|2020-03-25	0.0003857043	Africa
Africa|hCoV-19/South Africa/R10799/2020|EPI ISL 490307|B.1.1.53|South Africa|2020-06-17	Africa|hCoV-19/Uganda/UG014/2020|EPI ISL 451196|B.1.1.1|Uganda|2020-03-25	0.0004616718	Africa
Africa|hCoV-19/South Africa/R10835/2020|EPI ISL 490308|B.1.1.206|South Africa|2020-06-18	Africa|hCoV-19/Uganda/UG014/2020|EPI ISL 451196|B.1.1.1|Uganda|2020-03-25	0.0004601311	Africa
Africa|hCoV-19/South Africa/R10836/2020|EPI ISL 490309|B.1.1|South Africa|2020-06-18	Africa|hCoV-19/Uganda/UG014/2020|EPI ISL 451196|B.1.1.1|Uganda|2020-03-25	0.0004199927	Africa
Africa|hCoV-19/South Africa/R10852/2020|EPI ISL 490310|B.1.1.53|South Africa|2020-06-17	Africa|hCoV-19/Uganda/UG014/2020|EPI ISL 451196|B.1.1.1|Uganda|2020-03-25	0.0003884635	Africa
Africa|hCoV-19/South Africa/R10874/2020|EPI ISL 490311|B.1.1.99|South Africa|2020-06-19	Africa|hCoV-19/Uganda/UG014/2020|EPI ISL 451196|B.1.1.1|Uganda|2020-03-25	0.0004263872	Africa
Africa|hCoV-19/South Africa/R10876/2020|EPI ISL 490312|B.1.1.53|South Africa|2020-06-18	Africa|hCoV-19/Uganda/UG014/2020|EPI ISL 451196|B.1.1.1|Uganda|2020-03-25	0.0003897527	Africa
Africa|hCoV-19/South Africa/R10883/2020|EPI ISL 490313|B.1.1|South Africa|2020-06-19	Africa|hCoV-19/Uganda/UG014/2020|EPI ISL 451196|B.1.1.1|Uganda|2020-03-25	0.0004594318	Africa
Africa|hCoV-19/South Africa/R10884/2020|EPI ISL 490314|C.1|South Africa|2020-06-19	Africa|hCoV-19/Uganda/UG014/2020|EPI ISL 451196|B.1.1.1|Uganda|2020-03-25	0.0004598174	Africa
Africa|hCoV-19/South Africa/R12525-20/2020|EPI ISL 504186|C.1|South Africa|2020-06-16	Africa|hCoV-19/Uganda/UG014/2020|EPI ISL 451196|B.1.1.1|Uganda|2020-03-25	0.0005290286	Africa
Africa|hCoV-19/South Africa/R12550-20/2020|EPI ISL 504190|C.1|South Africa|2020-06-16	Africa|hCoV-19/Uganda/UG014/2020|EPI ISL 451196|B.1.1.1|Uganda|2020-03-25	0.0005260607	Africa
Africa|hCoV-19/South Africa/R12566-20/2020|EPI ISL 504191|C.1|South Africa|2020-06-16	Africa|hCoV-19/Uganda/UG014/2020|EPI ISL 451196|B.1.1.1|Uganda|2020-03-25	0.0005270955	Africa
Africa|hCoV-19/South Africa/R12578-20/2020|EPI ISL 504194|C.1|South Africa|2020-06-16	Africa|hCoV-19/Uganda/UG014/2020|EPI ISL 451196|B.1.1.1|Uganda|2020-03-25	0.0005632169	Africa
Africa|hCoV-19/South Africa/R12579-20/2020|EPI ISL 504195|C.1|South Africa|2020-06-16	Africa|hCoV-19/Uganda/UG014/2020|EPI ISL 451196|B.1.1.1|Uganda|2020-03-25	0.0005935900	Africa
Africa|hCoV-19/South Africa/R12583-20/2020|EPI ISL 504196|C.1|South Africa|2020-06-16	Africa|hCoV-19/Uganda/UG014/2020|EPI ISL 451196|B.1.1.1|Uganda|2020-03-25	0.0005228343	Africa
Africa|hCoV-19/South Africa/R12601-20/2020|EPI ISL 504199|C.1|South Africa|2020-06-16	Africa|hCoV-19/Uganda/UG014/2020|EPI ISL 451196|B.1.1.1|Uganda|2020-03-25	0.0005599514	Africa
Africa|hCoV-19/South Africa/R12611-20/2020|EPI ISL 504200|C.1|South Africa|2020-06-16	Africa|hCoV-19/Uganda/UG014/2020|EPI ISL 451196|B.1.1.1|Uganda|2020-03-25	0.0005251584	Africa
Africa|hCoV-19/South Africa/R12620-20/2020|EPI ISL 504201|C.1|South Africa|2020-06-16	Africa|hCoV-19/Uganda/UG014/2020|EPI ISL 451196|B.1.1.1|Uganda|2020-03-25	0.0005688625	Africa
Africa|hCoV-19/South Africa/R12631-20/2020|EPI ISL 504202|C.1|South Africa|2020-06-16	Africa|hCoV-19/Uganda/UG014/2020|EPI ISL 451196|B.1.1.1|Uganda|2020-03-25	0.0005658711	Africa
Africa|hCoV-19/South Africa/R12641-20/2020|EPI ISL 504203|C.1|South Africa|2020-06-16	Africa|hCoV-19/Uganda/UG014/2020|EPI ISL 451196|B.1.1.1|Uganda|2020-03-25	0.0005932317	Africa
Africa|hCoV-19/South Africa/R12642-20/2020|EPI ISL 504204|C.1|South Africa|2020-06-16	Africa|hCoV-19/Uganda/UG014/2020|EPI ISL 451196|B.1.1.1|Uganda|2020-03-25	0.0006047518	Africa
Africa|hCoV-19/South Africa/R12643-20/2020|EPI ISL 504205|C.1|South Africa|2020-06-16	Africa|hCoV-19/Uganda/UG014/2020|EPI ISL 451196|B.1.1.1|Uganda|2020-03-25	0.0005577595	Africa
Africa|hCoV-19/South Africa/R12646-20/2020|EPI ISL 504206|C.1|South Africa|2020-06-16	Africa|hCoV-19/Uganda/UG014/2020|EPI ISL 451196|B.1.1.1|Uganda|2020-03-25	0.0006393839	Africa
Africa|hCoV-19/South Africa/R12648-20/2020|EPI ISL 504208|C.1|South Africa|2020-06-16	Africa|hCoV-19/Uganda/UG014/2020|EPI ISL 451196|B.1.1.1|Uganda|2020-03-25	0.0006030145	Africa
Africa|hCoV-19/South Africa/R12652-20/2020|EPI ISL 504210|C.1|South Africa|2020-06-16	Africa|hCoV-19/Uganda/UG014/2020|EPI ISL 451196|B.1.1.1|Uganda|2020-03-25	0.0005977993	Africa
Africa|hCoV-19/South Africa/R12656-20/2020|EPI ISL 504211|C.1|South Africa|2020-06-16	Africa|hCoV-19/Uganda/UG014/2020|EPI ISL 451196|B.1.1.1|Uganda|2020-03-25	0.0005659456	Africa
Africa|hCoV-19/South Africa/R12658-20/2020|EPI ISL 504212|C.1|South Africa|2020-06-16	Africa|hCoV-19/Uganda/UG014/2020|EPI ISL 451196|B.1.1.1|Uganda|2020-03-25	0.0005697130	Africa
Africa|hCoV-19/South Africa/R12659-20/2020|EPI ISL 504213|C.1|South Africa|2020-06-16	Africa|hCoV-19/Uganda/UG014/2020|EPI ISL 451196|B.1.1.1|Uganda|2020-03-25	0.0005268438	Africa
Africa|hCoV-19/South Africa/R12660-20/2020|EPI ISL 504214|C.1|South Africa|2020-06-16	Africa|hCoV-19/Uganda/UG014/2020|EPI ISL 451196|B.1.1.1|Uganda|2020-03-25	0.0005948984	Africa
Africa|hCoV-19/South Africa/R12662-20/2020|EPI ISL 504215|C.1|South Africa|2020-06-16	Africa|hCoV-19/Uganda/UG014/2020|EPI ISL 451196|B.1.1.1|Uganda|2020-03-25	0.0005653857	Africa
Africa|hCoV-19/South Africa/R12669-20/2020|EPI ISL 504217|C.1|South Africa|2020-06-16	Africa|hCoV-19/Uganda/UG014/2020|EPI ISL 451196|B.1.1.1|Uganda|2020-03-25	0.0005671692	Africa
Africa|hCoV-19/South Africa/R12670-20/2020|EPI ISL 504218|C.1|South Africa|2020-06-16	Africa|hCoV-19/Uganda/UG014/2020|EPI ISL 451196|B.1.1.1|Uganda|2020-03-25	0.0006022947	Africa
Africa|hCoV-19/South Africa/R12678-20/2020|EPI ISL 504220|C.1|South Africa|2020-06-16	Africa|hCoV-19/Uganda/UG014/2020|EPI ISL 451196|B.1.1.1|Uganda|2020-03-25	0.0005934862	Africa
Africa|hCoV-19/South Africa/R12680-20/2020|EPI ISL 504221|C.1|South Africa|2020-06-16	Africa|hCoV-19/Uganda/UG014/2020|EPI ISL 451196|B.1.1.1|Uganda|2020-03-25	0.0006048808	Africa
Africa|hCoV-19/South Africa/R12682-20/2020|EPI ISL 504223|C.1|South Africa|2020-06-16	Africa|hCoV-19/Uganda/UG014/2020|EPI ISL 451196|B.1.1.1|Uganda|2020-03-25	0.0005567891	Africa
Africa|hCoV-19/South Africa/R12683-20/2020|EPI ISL 504224|C.1|South Africa|2020-06-16	Africa|hCoV-19/Uganda/UG014/2020|EPI ISL 451196|B.1.1.1|Uganda|2020-03-25	0.0005966311	Africa
Africa|hCoV-19/South Africa/R12685-20/2020|EPI ISL 504226|C.1|South Africa|2020-06-16	Africa|hCoV-19/Uganda/UG014/2020|EPI ISL 451196|B.1.1.1|Uganda|2020-03-25	0.0005608679	Africa
Africa|hCoV-19/South Africa/R12686-20/2020|EPI ISL 504227|C.1|South Africa|2020-06-16	Africa|hCoV-19/Uganda/UG014/2020|EPI ISL 451196|B.1.1.1|Uganda|2020-03-25	0.0005332975	Africa
Africa|hCoV-19/South Africa/R12692-20/2020|EPI ISL 504228|C.1|South Africa|2020-06-16	Africa|hCoV-19/Uganda/UG014/2020|EPI ISL 451196|B.1.1.1|Uganda|2020-03-25	0.0006414107	Africa
Africa|hCoV-19/South Africa/R12697-20/2020|EPI ISL 504230|C.1|South Africa|2020-06-16	Africa|hCoV-19/Uganda/UG014/2020|EPI ISL 451196|B.1.1.1|Uganda|2020-03-25	0.0006329169	Africa
Africa|hCoV-19/South Africa/R12701-20/2020|EPI ISL 504231|C.1|South Africa|2020-06-16	Africa|hCoV-19/Uganda/UG014/2020|EPI ISL 451196|B.1.1.1|Uganda|2020-03-25	0.0005958929	Africa
Africa|hCoV-19/South Africa/R12709-20/2020|EPI ISL 504236|C.1|South Africa|2020-06-16	Africa|hCoV-19/Uganda/UG014/2020|EPI ISL 451196|B.1.1.1|Uganda|2020-03-25	0.0005297946	Africa
Africa|hCoV-19/South Africa/R12723-20/2020|EPI ISL 504243|C.1|South Africa|2020-06-16	Africa|hCoV-19/Uganda/UG014/2020|EPI ISL 451196|B.1.1.1|Uganda|2020-03-25	0.0005529283	Africa
Africa|hCoV-19/South Africa/Tygerberg 01/2020|EPI ISL 464112|B.1.8|South Africa|2020-03-17	Africa|hCoV-19/Uganda/UG014/2020|EPI ISL 451196|B.1.1.1|Uganda|2020-03-25	0.0004752184	Africa
Africa|hCoV-19/South Africa/Tygerberg 02/2020|EPI ISL 464113|B.1.5|South Africa|2020-03-27	Africa|hCoV-19/Uganda/UG014/2020|EPI ISL 451196|B.1.1.1|Uganda|2020-03-25	0.0003410795	Africa
Africa|hCoV-19/South Africa/Tygerberg 03/2020|EPI ISL 464114|B.1.5|South Africa|2020-03-27	Africa|hCoV-19/Uganda/UG014/2020|EPI ISL 451196|B.1.1.1|Uganda|2020-03-25	0.0004081013	Africa
Africa|hCoV-19/South Africa/Tygerberg 04/2020|EPI ISL 464115|B|South Africa|2020-03-20	Africa|hCoV-19/Uganda/UG014/2020|EPI ISL 451196|B.1.1.1|Uganda|2020-03-25	0.0003857315	Africa
Africa|hCoV-19/South Africa/Tygerberg 05/2020|EPI ISL 464116|B.1.8|South Africa|2020-03-17	Africa|hCoV-19/Uganda/UG014/2020|EPI ISL 451196|B.1.1.1|Uganda|2020-03-25	0.0003127778	Africa
Africa|hCoV-19/South Africa/Tygerberg 06/2020|EPI ISL 464117|B.40|South Africa|2020-03-20	Africa|hCoV-19/Uganda/UG014/2020|EPI ISL 451196|B.1.1.1|Uganda|2020-03-25	0.0005721488	Africa
Africa|hCoV-19/South Africa/Tygerberg 07/2020|EPI ISL 464118|B.1.8|South Africa|2020-04-08	Africa|hCoV-19/Uganda/UG014/2020|EPI ISL 451196|B.1.1.1|Uganda|2020-03-25	0.0005091724	Africa
Africa|hCoV-19/South Africa/Tygerberg 08/2020|EPI ISL 464119|B.1.8|South Africa|2020-04-08	Africa|hCoV-19/Uganda/UG014/2020|EPI ISL 451196|B.1.1.1|Uganda|2020-03-25	0.0004752184	Africa
Africa|hCoV-19/South Africa/Tygerberg 09/2020|EPI ISL 464120|B.1.8|South Africa|2020-04-08	Africa|hCoV-19/Uganda/UG014/2020|EPI ISL 451196|B.1.1.1|Uganda|2020-03-25	0.0003443285	Africa
Africa|hCoV-19/South Africa/Tygerberg 10/2020|EPI ISL 464121|B.1.8|South Africa|2020-04-08	Africa|hCoV-19/Uganda/UG014/2020|EPI ISL 451196|B.1.1.1|Uganda|2020-03-25	0.0005431527	Africa
Africa|hCoV-19/South Africa/Tygerberg 11/2020|EPI ISL 464122|B.1.8|South Africa|2020-04-07	Africa|hCoV-19/Uganda/UG014/2020|EPI ISL 451196|B.1.1.1|Uganda|2020-03-25	0.0003473655	Africa
Africa|hCoV-19/South Africa/Tygerberg 12/2020|EPI ISL 464123|B.1.8|South Africa|2020-04-08	Africa|hCoV-19/Uganda/UG014/2020|EPI ISL 451196|B.1.1.1|Uganda|2020-03-25	0.0005091842	Africa
Africa|hCoV-19/South Africa/Tygerberg 14/2020|EPI ISL 464125|B.1.8|South Africa|2020-04-08	Africa|hCoV-19/Uganda/UG014/2020|EPI ISL 451196|B.1.1.1|Uganda|2020-03-25	0.0003820481	Africa
Africa|hCoV-19/South Africa/Tygerberg 18/2020|EPI ISL 464129|B.1.8|South Africa|2020-04-08	Africa|hCoV-19/Uganda/UG014/2020|EPI ISL 451196|B.1.1.1|Uganda|2020-03-25	0.0005091951	Africa
Africa|hCoV-19/South Africa/Tygerberg 20/2020|EPI ISL 464131|B.1.8|South Africa|2020-04-09	Africa|hCoV-19/Uganda/UG014/2020|EPI ISL 451196|B.1.1.1|Uganda|2020-03-25	0.0004752184	Africa
Africa|hCoV-19/South Africa/Tygerberg 21/2020|EPI ISL 464132|B.1.8|South Africa|2020-04-09	Africa|hCoV-19/Uganda/UG014/2020|EPI ISL 451196|B.1.1.1|Uganda|2020-03-25	0.0005091953	Africa
Africa|hCoV-19/South Africa/Tygerberg 22/2020|EPI ISL 464133|B.1.8|South Africa|2020-04-09	Africa|hCoV-19/Uganda/UG014/2020|EPI ISL 451196|B.1.1.1|Uganda|2020-03-25	0.0005091729	Africa
Africa|hCoV-19/South Africa/Tygerberg 24/2020|EPI ISL 464135|B.1.8|South Africa|2020-04-09	Africa|hCoV-19/Uganda/UG014/2020|EPI ISL 451196|B.1.1.1|Uganda|2020-03-25	0.0003442456	Africa
Africa|hCoV-19/South Africa/Tygerberg 25/2020|EPI ISL 464136|B.1.8|South Africa|2020-04-09	Africa|hCoV-19/Uganda/UG014/2020|EPI ISL 451196|B.1.1.1|Uganda|2020-03-25	0.0003466554	Africa
Africa|hCoV-19/South Africa/Tygerberg 27/2020|EPI ISL 464138|B.1.8|South Africa|2020-04-09	Africa|hCoV-19/Uganda/UG014/2020|EPI ISL 451196|B.1.1.1|Uganda|2020-03-25	0.0005771502	Africa
Africa|hCoV-19/South Africa/Tygerberg 28/2020|EPI ISL 464139|B.1.8|South Africa|2020-04-09	Africa|hCoV-19/Uganda/UG014/2020|EPI ISL 451196|B.1.1.1|Uganda|2020-03-25	0.0003445896	Africa
Africa|hCoV-19/South Africa/Tygerberg 29/2020|EPI ISL 464140|B.1.1|South Africa|2020-03-26	Africa|hCoV-19/Uganda/UG014/2020|EPI ISL 451196|B.1.1.1|Uganda|2020-03-25	0.0003127158	Africa
Africa|hCoV-19/South Africa/Tygerberg 30/2020|EPI ISL 464141|B.1.1.1|South Africa|2020-03-29	Africa|hCoV-19/Uganda/UG014/2020|EPI ISL 451196|B.1.1.1|Uganda|2020-03-25	0.0002808716	Africa
Africa|hCoV-19/South Africa/Tygerberg 31/2020|EPI ISL 464142|B.39|South Africa|2020-03-29	Africa|hCoV-19/Uganda/UG014/2020|EPI ISL 451196|B.1.1.1|Uganda|2020-03-25	0.0005868838	Africa
Africa|hCoV-19/South Africa/Tygerberg 33/2020|EPI ISL 464144|B.1.1|South Africa|2020-04-02	Africa|hCoV-19/Uganda/UG014/2020|EPI ISL 451196|B.1.1.1|Uganda|2020-03-25	0.0001424976	Africa
Africa|hCoV-19/South Africa/Tygerberg 34/2020|EPI ISL 464145|B.1.1|South Africa|2020-04-03	Africa|hCoV-19/Uganda/UG014/2020|EPI ISL 451196|B.1.1.1|Uganda|2020-03-25	0.0002379504	Africa
Africa|hCoV-19/South Africa/Tygerberg 36/2020|EPI ISL 464147|B.1.1|South Africa|2020-04-03	Africa|hCoV-19/Uganda/UG014/2020|EPI ISL 451196|B.1.1.1|Uganda|2020-03-25	0.0001724664	Africa
Africa|hCoV-19/South Africa/Tygerberg 38/2020|EPI ISL 464149|B.1.8|South Africa|2020-04-08	Africa|hCoV-19/Uganda/UG014/2020|EPI ISL 451196|B.1.1.1|Uganda|2020-03-25	0.0003489896	Africa
Africa|hCoV-19/South Africa/Tygerberg 42/2020|EPI ISL 464151|B.1.1|South Africa|2020-04-08	Africa|hCoV-19/Uganda/UG014/2020|EPI ISL 451196|B.1.1.1|Uganda|2020-03-25	0.0001752218	Africa
Africa|hCoV-19/South Africa/Tygerberg 44/2020|EPI ISL 464153|B.1.1|South Africa|2020-04-09	Africa|hCoV-19/Uganda/UG014/2020|EPI ISL 451196|B.1.1.1|Uganda|2020-03-25	0.0002044835	Africa
Africa|hCoV-19/South Africa/Tygerberg 45/2020|EPI ISL 464154|B.1.1|South Africa|2020-04-08	Africa|hCoV-19/Uganda/UG014/2020|EPI ISL 451196|B.1.1.1|Uganda|2020-03-25	0.0001737002	Africa
Africa|hCoV-19/South Africa/Tygerberg 46/2020|EPI ISL 464155|B.1.1|South Africa|2020-04-08	Africa|hCoV-19/Uganda/UG014/2020|EPI ISL 451196|B.1.1.1|Uganda|2020-03-25	0.0003733432	Africa
Africa|hCoV-19/South Africa/Tygerberg 47/2020|EPI ISL 464156|B.1.1|South Africa|2020-04-08	Africa|hCoV-19/Uganda/UG014/2020|EPI ISL 451196|B.1.1.1|Uganda|2020-03-25	0.0002420056	Africa
Africa|hCoV-19/South Africa/Tygerberg 48/2020|EPI ISL 464157|B.1.1|South Africa|2020-04-08	Africa|hCoV-19/Uganda/UG014/2020|EPI ISL 451196|B.1.1.1|Uganda|2020-03-25	0.0003054239	Africa
Africa|hCoV-19/Tunisia/COV0010-12/2020|EPI ISL 463001|A|Tunisia|2020-03-18	Africa|hCoV-19/Uganda/UG014/2020|EPI ISL 451196|B.1.1.1|Uganda|2020-03-25	0.0006482462	Africa
Africa|hCoV-19/Tunisia/COV0425/2020|EPI ISL 463005|B.1|Tunisia|2020-03-27	Africa|hCoV-19/Uganda/UG014/2020|EPI ISL 451196|B.1.1.1|Uganda|2020-03-25	0.0005091935	Africa
Africa|hCoV-19/Tunisia/COV1339/2020|EPI ISL 463003|B.1.9|Tunisia|2020-03-30	Africa|hCoV-19/Uganda/UG014/2020|EPI ISL 451196|B.1.1.1|Uganda|2020-03-25	0.0007165432	Africa
Africa|hCoV-19/Tunisia/COV1482/2020|EPI ISL 463006|B.1|Tunisia|2020-03-31	Africa|hCoV-19/Uganda/UG014/2020|EPI ISL 451196|B.1.1.1|Uganda|2020-03-25	0.0007470403	Africa
Africa|hCoV-19/Tunisia/COV1663/2020|EPI ISL 463004|B.1|Tunisia|2020-04-01	Africa|hCoV-19/Uganda/UG014/2020|EPI ISL 451196|B.1.1.1|Uganda|2020-03-25	0.0007472583	Africa
Africa|hCoV-19/Tunisia/MHT 1/2020|EPI ISL 458285|B.1.255|Tunisia|2020-03-21	Africa|hCoV-19/Uganda/UG014/2020|EPI ISL 451196|B.1.1.1|Uganda|2020-03-25	0.0003756035	Africa
Africa|hCoV-19/Tunisia/MHT 2/2020|EPI ISL 458286|A|Tunisia|2020-03-24	Africa|hCoV-19/Uganda/UG014/2020|EPI ISL 451196|B.1.1.1|Uganda|2020-03-25	0.0005462545	Africa
Africa|hCoV-19/Uganda/UG001/2020|EPI ISL 451183|A|Uganda|2020-03-25	Africa|hCoV-19/Uganda/UG014/2020|EPI ISL 451196|B.1.1.1|Uganda|2020-03-25	0.0007129778	Africa
Africa|hCoV-19/Uganda/UG002/2020|EPI ISL 451184|A|Uganda|2020-03-26	Africa|hCoV-19/Uganda/UG014/2020|EPI ISL 451196|B.1.1.1|Uganda|2020-03-25	0.0006789829	Africa
Africa|hCoV-19/Uganda/UG003/2020|EPI ISL 451185|B.1.1|Uganda|2020-03-27	Africa|hCoV-19/Uganda/UG014/2020|EPI ISL 451196|B.1.1.1|Uganda|2020-03-25	0.0003845533	Africa
Africa|hCoV-19/Uganda/UG004/2020|EPI ISL 451186|B.1.1.1|Uganda|2020-03-27	Africa|hCoV-19/Uganda/UG014/2020|EPI ISL 451196|B.1.1.1|Uganda|2020-03-25	0.0003054177	Africa
Africa|hCoV-19/Uganda/UG005/2020|EPI ISL 451187|B.1.5|Uganda|2020-03-27	Africa|hCoV-19/Uganda/UG014/2020|EPI ISL 451196|B.1.1.1|Uganda|2020-03-25	0.0002775102	Africa
Africa|hCoV-19/Uganda/UG006/2020|EPI ISL 451188|B.1.5|Uganda|2020-03-30	Africa|hCoV-19/Uganda/UG014/2020|EPI ISL 451196|B.1.1.1|Uganda|2020-03-25	0.0004139469	Africa
Africa|hCoV-19/Uganda/UG007/2020|EPI ISL 451189|B.1.1.1|Uganda|2020-03-30	Africa|hCoV-19/Uganda/UG014/2020|EPI ISL 451196|B.1.1.1|Uganda|2020-03-25	0.0002375641	Africa
Africa|hCoV-19/Uganda/UG008/2020|EPI ISL 451190|B.1.1.1|Uganda|2020-03-30	Africa|hCoV-19/Uganda/UG014/2020|EPI ISL 451196|B.1.1.1|Uganda|2020-03-25	0.0002715598	Africa
Africa|hCoV-19/Uganda/UG009/2020|EPI ISL 451191|B.1.1|Uganda|2020-03-30	Africa|hCoV-19/Uganda/UG014/2020|EPI ISL 451196|B.1.1.1|Uganda|2020-03-25	0.0002082043	Africa
Africa|hCoV-19/Uganda/UG010/2020|EPI ISL 451192|B.1.1.1|Uganda|2020-03-30	Africa|hCoV-19/Uganda/UG014/2020|EPI ISL 451196|B.1.1.1|Uganda|2020-03-25	0.0002714770	Africa
Africa|hCoV-19/Uganda/UG011/2020|EPI ISL 451193|B.4|Uganda|2020-03-30	Africa|hCoV-19/Uganda/UG014/2020|EPI ISL 451196|B.1.1.1|Uganda|2020-03-25	0.0008149894	Africa
Africa|hCoV-19/Uganda/UG012/2020|EPI ISL 451194|A|Uganda|2020-03-22	Africa|hCoV-19/Uganda/UG014/2020|EPI ISL 451196|B.1.1.1|Uganda|2020-03-25	0.0007469628	Africa
Africa|hCoV-19/Uganda/UG013/2020|EPI ISL 451195|B|Uganda|2020-03-22	Africa|hCoV-19/Uganda/UG014/2020|EPI ISL 451196|B.1.1.1|Uganda|2020-03-25	0.0006118591	Africa
Africa|hCoV-19/Algeria/G0638 2264/2020|EPI ISL 418241|B.1|Algeria|2020-03-02	Africa|hCoV-19/Uganda/UG015/2020|EPI ISL 451197|B.1.5|Uganda|2020-04-27	0.0002356671	Africa
Africa|hCoV-19/Algeria/G0640 2265/2020|EPI ISL 418242|B.1|Algeria|2020-03-08	Africa|hCoV-19/Uganda/UG015/2020|EPI ISL 451197|B.1.5|Uganda|2020-04-27	0.0001344009	Africa
Africa|hCoV-19/Algeria/G0860 2262/2020|EPI ISL 420037|B.1|Algeria|2020-03-02	Africa|hCoV-19/Uganda/UG015/2020|EPI ISL 451197|B.1.5|Uganda|2020-04-27	0.0001344009	Africa
Africa|hCoV-19/Benin/1022/2020|EPI ISL 476826|B.1|Benin|2020-03-25	Africa|hCoV-19/Uganda/UG015/2020|EPI ISL 451197|B.1.5|Uganda|2020-04-27	0.0001008078	Africa
Africa|hCoV-19/Benin/1092/2020|EPI ISL 476827|B.1|Benin|2020-03-27	Africa|hCoV-19/Uganda/UG015/2020|EPI ISL 451197|B.1.5|Uganda|2020-04-27	0.0001680757	Africa
Africa|hCoV-19/Benin/1408/2020|EPI ISL 476825|B.1.356|Benin|2020-04-04	Africa|hCoV-19/Uganda/UG015/2020|EPI ISL 451197|B.1.5|Uganda|2020-04-27	0.0001344100	Africa
Africa|hCoV-19/Benin/1409/2020|EPI ISL 476828|B.1|Benin|2020-04-06	Africa|hCoV-19/Uganda/UG015/2020|EPI ISL 451197|B.1.5|Uganda|2020-04-27	0.0001692171	Africa
Africa|hCoV-19/Benin/1950/2020|EPI ISL 476830|A|Benin|2020-04-15	Africa|hCoV-19/Uganda/UG015/2020|EPI ISL 451197|B.1.5|Uganda|2020-04-27	0.0003361380	Africa
Africa|hCoV-19/Benin/197/2020|EPI ISL 476822|B.1.178|Benin|2020-03-15	Africa|hCoV-19/Uganda/UG015/2020|EPI ISL 451197|B.1.5|Uganda|2020-04-27	0.0001008190	Africa
Africa|hCoV-19/Benin/2012/2020|EPI ISL 476831|A|Benin|2020-04-15	Africa|hCoV-19/Uganda/UG015/2020|EPI ISL 451197|B.1.5|Uganda|2020-04-27	0.0003697059	Africa
Africa|hCoV-19/Benin/260/2020|EPI ISL 476823|B.1.292|Benin|2020-03-17	Africa|hCoV-19/Uganda/UG015/2020|EPI ISL 451197|B.1.5|Uganda|2020-04-27	0.0002016271	Africa
Africa|hCoV-19/Benin/314/2020|EPI ISL 476834|B.1.5|Benin|2020-03-17	Africa|hCoV-19/Uganda/UG015/2020|EPI ISL 451197|B.1.5|Uganda|2020-04-27	0.0002027586	Africa
Africa|hCoV-19/Benin/461/2020|EPI ISL 476833|A|Benin|2020-03-17	Africa|hCoV-19/Uganda/UG015/2020|EPI ISL 451197|B.1.5|Uganda|2020-04-27	0.0003360748	Africa
Africa|hCoV-19/Benin/501/2020|EPI ISL 476824|B.1.356|Benin|2020-03-17	Africa|hCoV-19/Uganda/UG015/2020|EPI ISL 451197|B.1.5|Uganda|2020-04-27	0.0001344009	Africa
Africa|hCoV-19/Benin/843/2020|EPI ISL 476829|A|Benin|2020-03-19	Africa|hCoV-19/Uganda/UG015/2020|EPI ISL 451197|B.1.5|Uganda|2020-04-27	0.0002688852	Africa
Africa|hCoV-19/Botswana/BOT0455/2020|EPI ISL 560386|B.1|Botswana|2020-03-28	Africa|hCoV-19/Uganda/UG015/2020|EPI ISL 451197|B.1.5|Uganda|2020-04-27	0.0000671978	Africa
Africa|hCoV-19/Botswana/BOT2254/2020|EPI ISL 560390|B.1.1|Botswana|2020-04-08	Africa|hCoV-19/Uganda/UG015/2020|EPI ISL 451197|B.1.5|Uganda|2020-04-27	0.0001368205	Africa
Africa|hCoV-19/Botswana/BOT2283/2020|EPI ISL 560385|B.1|Botswana|2020-04-07	Africa|hCoV-19/Uganda/UG015/2020|EPI ISL 451197|B.1.5|Uganda|2020-04-27	0.0001743704	Africa
Africa|hCoV-19/Botswana/BOT2624/2020|EPI ISL 560387|B.1.1|Botswana|2020-04-05	Africa|hCoV-19/Uganda/UG015/2020|EPI ISL 451197|B.1.5|Uganda|2020-04-27	0.0001395065	Africa
Africa|hCoV-19/Botswana/BOT4161/2020|EPI ISL 560388|B.1.1.220|Botswana|2020-04-16	Africa|hCoV-19/Uganda/UG015/2020|EPI ISL 451197|B.1.5|Uganda|2020-04-27	0.0002073524	Africa
Africa|hCoV-19/DRC/04186/2020|EPI ISL 471411|A|Democratic Republic of the Congo|2020-04-25	Africa|hCoV-19/Uganda/UG015/2020|EPI ISL 451197|B.1.5|Uganda|2020-04-27	0.0003360749	Africa
Africa|hCoV-19/DRC/04188/2020|EPI ISL 471413|A|Democratic Republic of the Congo|2020-04-25	Africa|hCoV-19/Uganda/UG015/2020|EPI ISL 451197|B.1.5|Uganda|2020-04-27	0.0004159166	Africa
Africa|hCoV-19/DRC/10041/2020|EPI ISL 527543|B.1.1.275|Democratic Republic of the Congo|2020-05-22	Africa|hCoV-19/Uganda/UG015/2020|EPI ISL 451197|B.1.5|Uganda|2020-04-27	0.0002046115	Africa
Africa|hCoV-19/DRC/10057/2020|EPI ISL 527538|B.1.1.275|Democratic Republic of the Congo|2020-05-22	Africa|hCoV-19/Uganda/UG015/2020|EPI ISL 451197|B.1.5|Uganda|2020-04-27	0.0003169914	Africa
Africa|hCoV-19/DRC/10061/2020|EPI ISL 527521|B.1.1.275|Democratic Republic of the Congo|2020-05-22	Africa|hCoV-19/Uganda/UG015/2020|EPI ISL 451197|B.1.5|Uganda|2020-04-27	0.0001736904	Africa
Africa|hCoV-19/DRC/10070/2020|EPI ISL 527544|B.1.178|Democratic Republic of the Congo|2020-05-22	Africa|hCoV-19/Uganda/UG015/2020|EPI ISL 451197|B.1.5|Uganda|2020-04-27	0.0002383469	Africa
Africa|hCoV-19/DRC/10120/2020|EPI ISL 513624|B.1.1.275|Democratic Republic of the Congo|2020-05-22	Africa|hCoV-19/Uganda/UG015/2020|EPI ISL 451197|B.1.5|Uganda|2020-04-27	0.0002445551	Africa
Africa|hCoV-19/DRC/10127/2020|EPI ISL 513625|B.1.1.275|Democratic Republic of the Congo|2020-05-22	Africa|hCoV-19/Uganda/UG015/2020|EPI ISL 451197|B.1.5|Uganda|2020-04-27	0.0002413848	Africa
Africa|hCoV-19/DRC/10242/2020|EPI ISL 513626|B.1.84|Democratic Republic of the Congo|2020-05-22	Africa|hCoV-19/Uganda/UG015/2020|EPI ISL 451197|B.1.5|Uganda|2020-04-27	0.0001354644	Africa
Africa|hCoV-19/DRC/10251/2020|EPI ISL 513627|B.1.128|Democratic Republic of the Congo|2020-05-22	Africa|hCoV-19/Uganda/UG015/2020|EPI ISL 451197|B.1.5|Uganda|2020-04-27	0.0002712357	Africa
Africa|hCoV-19/DRC/10324/2020|EPI ISL 527545|B.1.214|Democratic Republic of the Congo|2020-05-22	Africa|hCoV-19/Uganda/UG015/2020|EPI ISL 451197|B.1.5|Uganda|2020-04-27	0.0002045437	Africa
Africa|hCoV-19/DRC/10346/2020|EPI ISL 527546|B.1.214|Democratic Republic of the Congo|2020-05-22	Africa|hCoV-19/Uganda/UG015/2020|EPI ISL 451197|B.1.5|Uganda|2020-04-27	0.0002066707	Africa
Africa|hCoV-19/DRC/10364/2020|EPI ISL 527498|B.1|Democratic Republic of the Congo|2020-05-22	Africa|hCoV-19/Uganda/UG015/2020|EPI ISL 451197|B.1.5|Uganda|2020-04-27	0.0001028850	Africa
Africa|hCoV-19/DRC/10371/2020|EPI ISL 527489|B.1.178|Democratic Republic of the Congo|2020-05-22	Africa|hCoV-19/Uganda/UG015/2020|EPI ISL 451197|B.1.5|Uganda|2020-04-27	0.0002387556	Africa
Africa|hCoV-19/DRC/10373/2020|EPI ISL 527495|B.1.159|Democratic Republic of the Congo|2020-05-22	Africa|hCoV-19/Uganda/UG015/2020|EPI ISL 451197|B.1.5|Uganda|2020-04-27	0.0002049180	Africa
Africa|hCoV-19/DRC/10374/2020|EPI ISL 527539|B.1.84|Democratic Republic of the Congo|2020-05-22	Africa|hCoV-19/Uganda/UG015/2020|EPI ISL 451197|B.1.5|Uganda|2020-04-27	0.0003853390	Africa
Africa|hCoV-19/DRC/10375/2020|EPI ISL 527499|B.1.84|Democratic Republic of the Congo|2020-05-22	Africa|hCoV-19/Uganda/UG015/2020|EPI ISL 451197|B.1.5|Uganda|2020-04-27	0.0002736917	Africa
Africa|hCoV-19/DRC/10399/2020|EPI ISL 527491|B.1.214|Democratic Republic of the Congo|2020-05-22	Africa|hCoV-19/Uganda/UG015/2020|EPI ISL 451197|B.1.5|Uganda|2020-04-27	0.0002046911	Africa
Africa|hCoV-19/DRC/10502/2020|EPI ISL 527547|B.1.5|Democratic Republic of the Congo|2020-05-20	Africa|hCoV-19/Uganda/UG015/2020|EPI ISL 451197|B.1.5|Uganda|2020-04-27	0.0000340612	Africa
Africa|hCoV-19/DRC/10506/2020|EPI ISL 527524|B.1.5|Democratic Republic of the Congo|2020-05-18	Africa|hCoV-19/Uganda/UG015/2020|EPI ISL 451197|B.1.5|Uganda|2020-04-27	0.0000348870	Africa
Africa|hCoV-19/DRC/10507/2020|EPI ISL 527492|B.1.5|Democratic Republic of the Congo|2020-05-18	Africa|hCoV-19/Uganda/UG015/2020|EPI ISL 451197|B.1.5|Uganda|2020-04-27	0.0000682548	Africa
Africa|hCoV-19/DRC/10508/2020|EPI ISL 527494|B.1.5|Democratic Republic of the Congo|2020-05-20	Africa|hCoV-19/Uganda/UG015/2020|EPI ISL 451197|B.1.5|Uganda|2020-04-27	0.0000678888	Africa
Africa|hCoV-19/DRC/10532/2020|EPI ISL 527532|B.1.5|Democratic Republic of the Congo|2020-05-20	Africa|hCoV-19/Uganda/UG015/2020|EPI ISL 451197|B.1.5|Uganda|2020-04-27	0.0000349186	Africa
Africa|hCoV-19/DRC/10533/2020|EPI ISL 527548|B.1.5|Democratic Republic of the Congo|2020-05-20	Africa|hCoV-19/Uganda/UG015/2020|EPI ISL 451197|B.1.5|Uganda|2020-04-27	0.0000681448	Africa
Africa|hCoV-19/DRC/10621/2020|EPI ISL 527526|B.1.214|Democratic Republic of the Congo|2020-05-23	Africa|hCoV-19/Uganda/UG015/2020|EPI ISL 451197|B.1.5|Uganda|2020-04-27	0.0001742351	Africa
Africa|hCoV-19/DRC/10640/2020|EPI ISL 527541|B.1|Democratic Republic of the Congo|2020-05-22	Africa|hCoV-19/Uganda/UG015/2020|EPI ISL 451197|B.1.5|Uganda|2020-04-27	0.0003526375	Africa
Africa|hCoV-19/DRC/10644/2020|EPI ISL 527549|B.1|Democratic Republic of the Congo|2020-05-22	Africa|hCoV-19/Uganda/UG015/2020|EPI ISL 451197|B.1.5|Uganda|2020-04-27	0.0003407556	Africa
Africa|hCoV-19/DRC/10728/2020|EPI ISL 513628|B.1.5|Democratic Republic of the Congo|2020-05-23	Africa|hCoV-19/Uganda/UG015/2020|EPI ISL 451197|B.1.5|Uganda|2020-04-27	0.0000700098	Africa
Africa|hCoV-19/DRC/10731/2020|EPI ISL 513629|B.1.1.1|Democratic Republic of the Congo|2020-05-23	Africa|hCoV-19/Uganda/UG015/2020|EPI ISL 451197|B.1.5|Uganda|2020-04-27	0.0003174284	Africa
Africa|hCoV-19/DRC/10733/2020|EPI ISL 513630|B.1|Democratic Republic of the Congo|2020-05-23	Africa|hCoV-19/Uganda/UG015/2020|EPI ISL 451197|B.1.5|Uganda|2020-04-27	0.0002026442	Africa
Africa|hCoV-19/DRC/108/2020|EPI ISL 417948|B.1.128|Democratic Republic of the Congo|2020-03-19	Africa|hCoV-19/Uganda/UG015/2020|EPI ISL 451197|B.1.5|Uganda|2020-04-27	0.0001682199	Africa
Africa|hCoV-19/DRC/10885/2020|EPI ISL 513631|B.1.84|Democratic Republic of the Congo|2020-05-23	Africa|hCoV-19/Uganda/UG015/2020|EPI ISL 451197|B.1.5|Uganda|2020-04-27	0.0002041032	Africa
Africa|hCoV-19/DRC/10902/2020|EPI ISL 527490|B.1.178|Democratic Republic of the Congo|2020-05-23	Africa|hCoV-19/Uganda/UG015/2020|EPI ISL 451197|B.1.5|Uganda|2020-04-27	0.0001704089	Africa
Africa|hCoV-19/DRC/10913/2020|EPI ISL 527507|B.1.84|Democratic Republic of the Congo|2020-05-24	Africa|hCoV-19/Uganda/UG015/2020|EPI ISL 451197|B.1.5|Uganda|2020-04-27	0.0002753766	Africa
Africa|hCoV-19/DRC/11005/2020|EPI ISL 527550|B.1.159|Democratic Republic of the Congo|2020-05-24	Africa|hCoV-19/Uganda/UG015/2020|EPI ISL 451197|B.1.5|Uganda|2020-04-27	0.0003067539	Africa
Africa|hCoV-19/DRC/11008/2020|EPI ISL 527503|B.1.159|Democratic Republic of the Congo|2020-05-24	Africa|hCoV-19/Uganda/UG015/2020|EPI ISL 451197|B.1.5|Uganda|2020-04-27	0.0002407088	Africa
Africa|hCoV-19/DRC/11022/2020|EPI ISL 527551|B.1.214|Democratic Republic of the Congo|2020-05-24	Africa|hCoV-19/Uganda/UG015/2020|EPI ISL 451197|B.1.5|Uganda|2020-04-27	0.0002727636	Africa
Africa|hCoV-19/DRC/11024/2020|EPI ISL 527552|B.1.149|Democratic Republic of the Congo|2020-05-24	Africa|hCoV-19/Uganda/UG015/2020|EPI ISL 451197|B.1.5|Uganda|2020-04-27	0.0003096567	Africa
Africa|hCoV-19/DRC/11026/2020|EPI ISL 527553|B.1.149|Democratic Republic of the Congo|2020-05-24	Africa|hCoV-19/Uganda/UG015/2020|EPI ISL 451197|B.1.5|Uganda|2020-04-27	0.0001703972	Africa
Africa|hCoV-19/DRC/11031/2020|EPI ISL 527554|B.1.214|Democratic Republic of the Congo|2020-05-24	Africa|hCoV-19/Uganda/UG015/2020|EPI ISL 451197|B.1.5|Uganda|2020-04-27	0.0002046323	Africa
Africa|hCoV-19/DRC/11041/2020|EPI ISL 527555|B.1|Democratic Republic of the Congo|2020-05-24	Africa|hCoV-19/Uganda/UG015/2020|EPI ISL 451197|B.1.5|Uganda|2020-04-27	0.0001704711	Africa
Africa|hCoV-19/DRC/11057/2020|EPI ISL 527528|B.1.5|Democratic Republic of the Congo|2020-05-24	Africa|hCoV-19/Uganda/UG015/2020|EPI ISL 451197|B.1.5|Uganda|2020-04-27	0.0001046289	Africa
Africa|hCoV-19/DRC/11078/2020|EPI ISL 527514|B.1|Democratic Republic of the Congo|2020-05-24	Africa|hCoV-19/Uganda/UG015/2020|EPI ISL 451197|B.1.5|Uganda|2020-04-27	0.0002071421	Africa
Africa|hCoV-19/DRC/11079/2020|EPI ISL 527500|B.1.214|Democratic Republic of the Congo|2020-05-24	Africa|hCoV-19/Uganda/UG015/2020|EPI ISL 451197|B.1.5|Uganda|2020-04-27	0.0001371065	Africa
Africa|hCoV-19/DRC/11093/2020|EPI ISL 527527|B.1.5|Democratic Republic of the Congo|2020-05-24	Africa|hCoV-19/Uganda/UG015/2020|EPI ISL 451197|B.1.5|Uganda|2020-04-27	0.0001748819	Africa
Africa|hCoV-19/DRC/11096/2020|EPI ISL 527522|B.1|Democratic Republic of the Congo|2020-05-24	Africa|hCoV-19/Uganda/UG015/2020|EPI ISL 451197|B.1.5|Uganda|2020-04-27	0.0001737542	Africa
Africa|hCoV-19/DRC/11114/2020|EPI ISL 527534|B.1.214|Democratic Republic of the Congo|2020-05-25	Africa|hCoV-19/Uganda/UG015/2020|EPI ISL 451197|B.1.5|Uganda|2020-04-27	0.0002446494	Africa
Africa|hCoV-19/DRC/11123/2020|EPI ISL 527496|B.1.84|Democratic Republic of the Congo|2020-05-24	Africa|hCoV-19/Uganda/UG015/2020|EPI ISL 451197|B.1.5|Uganda|2020-04-27	0.0001707722	Africa
Africa|hCoV-19/DRC/11134/2020|EPI ISL 527518|B.1.5|Democratic Republic of the Congo|2020-05-24	Africa|hCoV-19/Uganda/UG015/2020|EPI ISL 451197|B.1.5|Uganda|2020-04-27	0.0000692927	Africa
Africa|hCoV-19/DRC/11143/2020|EPI ISL 527556|B.1|Democratic Republic of the Congo|2020-05-24	Africa|hCoV-19/Uganda/UG015/2020|EPI ISL 451197|B.1.5|Uganda|2020-04-27	0.0003067913	Africa
Africa|hCoV-19/DRC/11145/2020|EPI ISL 527501|B.1.214|Democratic Republic of the Congo|2020-05-24	Africa|hCoV-19/Uganda/UG015/2020|EPI ISL 451197|B.1.5|Uganda|2020-04-27	0.0002744294	Africa
Africa|hCoV-19/DRC/11148/2020|EPI ISL 527525|B.1.178|Democratic Republic of the Congo|2020-05-24	Africa|hCoV-19/Uganda/UG015/2020|EPI ISL 451197|B.1.5|Uganda|2020-04-27	0.0002798690	Africa
Africa|hCoV-19/DRC/11157/2020|EPI ISL 527530|B.1|Democratic Republic of the Congo|2020-05-25	Africa|hCoV-19/Uganda/UG015/2020|EPI ISL 451197|B.1.5|Uganda|2020-04-27	0.0002434149	Africa
Africa|hCoV-19/DRC/11187/2020|EPI ISL 527523|B.1.1.275|Democratic Republic of the Congo|2020-05-23	Africa|hCoV-19/Uganda/UG015/2020|EPI ISL 451197|B.1.5|Uganda|2020-04-27	0.0002784440	Africa
Africa|hCoV-19/DRC/11191/2020|EPI ISL 527506|B.1.1.275|Democratic Republic of the Congo|2020-05-23	Africa|hCoV-19/Uganda/UG015/2020|EPI ISL 451197|B.1.5|Uganda|2020-04-27	0.0001717162	Africa
Africa|hCoV-19/DRC/11252/2020|EPI ISL 527557|B.1.1.275|Democratic Republic of the Congo|2020-05-21	Africa|hCoV-19/Uganda/UG015/2020|EPI ISL 451197|B.1.5|Uganda|2020-04-27	0.0003407530	Africa
Africa|hCoV-19/DRC/11260/2020|EPI ISL 527558|B.1.1.275|Democratic Republic of the Congo|2020-05-23	Africa|hCoV-19/Uganda/UG015/2020|EPI ISL 451197|B.1.5|Uganda|2020-04-27	0.0002045187	Africa
Africa|hCoV-19/DRC/1131/2020|EPI ISL 429255|B.1.5|Democratic Republic of the Congo|2020-04-05	Africa|hCoV-19/Uganda/UG015/2020|EPI ISL 451197|B.1.5|Uganda|2020-04-27	0.0000677806	Africa
Africa|hCoV-19/DRC/11310/2020|EPI ISL 527529|B.1.149|Democratic Republic of the Congo|2020-05-25	Africa|hCoV-19/Uganda/UG015/2020|EPI ISL 451197|B.1.5|Uganda|2020-04-27	0.0001745894	Africa
Africa|hCoV-19/DRC/11318/2020|EPI ISL 527559|B.1.149|Democratic Republic of the Congo|2020-05-25	Africa|hCoV-19/Uganda/UG015/2020|EPI ISL 451197|B.1.5|Uganda|2020-04-27	0.0001694774	Africa
Africa|hCoV-19/DRC/11326/2020|EPI ISL 527508|B.1|Democratic Republic of the Congo|2020-05-25	Africa|hCoV-19/Uganda/UG015/2020|EPI ISL 451197|B.1.5|Uganda|2020-04-27	0.0001721038	Africa
Africa|hCoV-19/DRC/11334/2020|EPI ISL 527504|B.1.178|Democratic Republic of the Congo|2020-05-25	Africa|hCoV-19/Uganda/UG015/2020|EPI ISL 451197|B.1.5|Uganda|2020-04-27	0.0001718589	Africa
Africa|hCoV-19/DRC/11337/2020|EPI ISL 527510|B.1.84|Democratic Republic of the Congo|2020-05-25	Africa|hCoV-19/Uganda/UG015/2020|EPI ISL 451197|B.1.5|Uganda|2020-04-27	0.0002412932	Africa
Africa|hCoV-19/DRC/11341/2020|EPI ISL 527509|B.1.1.275|Democratic Republic of the Congo|2020-05-25	Africa|hCoV-19/Uganda/UG015/2020|EPI ISL 451197|B.1.5|Uganda|2020-04-27	0.0002755605	Africa
Africa|hCoV-19/DRC/11348/2020|EPI ISL 527560|B.1.149|Democratic Republic of the Congo|2020-05-25	Africa|hCoV-19/Uganda/UG015/2020|EPI ISL 451197|B.1.5|Uganda|2020-04-27	0.0001696269	Africa
Africa|hCoV-19/DRC/11369/2020|EPI ISL 527537|B.1.214|Democratic Republic of the Congo|2020-05-25	Africa|hCoV-19/Uganda/UG015/2020|EPI ISL 451197|B.1.5|Uganda|2020-04-27	0.0002104247	Africa
Africa|hCoV-19/DRC/11376/2020|EPI ISL 527513|B.1.214|Democratic Republic of the Congo|2020-05-25	Africa|hCoV-19/Uganda/UG015/2020|EPI ISL 451197|B.1.5|Uganda|2020-04-27	0.0002415094	Africa
Africa|hCoV-19/DRC/11411/2020|EPI ISL 527561|B.1.5|Democratic Republic of the Congo|2020-05-25	Africa|hCoV-19/Uganda/UG015/2020|EPI ISL 451197|B.1.5|Uganda|2020-04-27	0.0001362673	Africa
Africa|hCoV-19/DRC/11450/2020|EPI ISL 527516|B.1.5|Democratic Republic of the Congo|2020-05-25	Africa|hCoV-19/Uganda/UG015/2020|EPI ISL 451197|B.1.5|Uganda|2020-04-27	0.0000699883	Africa
Africa|hCoV-19/DRC/11458/2020|EPI ISL 527497|B.1.5|Democratic Republic of the Congo|2020-05-25	Africa|hCoV-19/Uganda/UG015/2020|EPI ISL 451197|B.1.5|Uganda|2020-04-27	0.0002064521	Africa
Africa|hCoV-19/DRC/11460/2020|EPI ISL 527562|B.1.214|Democratic Republic of the Congo|2020-05-25	Africa|hCoV-19/Uganda/UG015/2020|EPI ISL 451197|B.1.5|Uganda|2020-04-27	0.0003444951	Africa
Africa|hCoV-19/DRC/11472/2020|EPI ISL 527502|B.1.214|Democratic Republic of the Congo|2020-05-25	Africa|hCoV-19/Uganda/UG015/2020|EPI ISL 451197|B.1.5|Uganda|2020-04-27	0.0002741343	Africa
Africa|hCoV-19/DRC/11477/2020|EPI ISL 527563|B.1.84|Democratic Republic of the Congo|2020-05-25	Africa|hCoV-19/Uganda/UG015/2020|EPI ISL 451197|B.1.5|Uganda|2020-04-27	0.0001021000	Africa
Africa|hCoV-19/DRC/11486/2020|EPI ISL 527564|B.1.214|Democratic Republic of the Congo|2020-05-25	Africa|hCoV-19/Uganda/UG015/2020|EPI ISL 451197|B.1.5|Uganda|2020-04-27	0.0002726934	Africa
Africa|hCoV-19/DRC/11487/2020|EPI ISL 527505|B.1|Democratic Republic of the Congo|2020-05-25	Africa|hCoV-19/Uganda/UG015/2020|EPI ISL 451197|B.1.5|Uganda|2020-04-27	0.0002066373	Africa
Africa|hCoV-19/DRC/11507/2020|EPI ISL 527512|B.1|Democratic Republic of the Congo|2020-05-25	Africa|hCoV-19/Uganda/UG015/2020|EPI ISL 451197|B.1.5|Uganda|2020-04-27	0.0002409822	Africa
Africa|hCoV-19/DRC/1151/2020|EPI ISL 447596|B.38|Democratic Republic of the Congo|2020-04-05	Africa|hCoV-19/Uganda/UG015/2020|EPI ISL 451197|B.1.5|Uganda|2020-04-27	0.0004076424	Africa
Africa|hCoV-19/DRC/11511/2020|EPI ISL 527511|B.1.214|Democratic Republic of the Congo|2020-05-25	Africa|hCoV-19/Uganda/UG015/2020|EPI ISL 451197|B.1.5|Uganda|2020-04-27	0.0002758197	Africa
Africa|hCoV-19/DRC/11572/2020|EPI ISL 527565|B.1.214|Democratic Republic of the Congo|2020-05-25	Africa|hCoV-19/Uganda/UG015/2020|EPI ISL 451197|B.1.5|Uganda|2020-04-27	0.0001702198	Africa
Africa|hCoV-19/DRC/11576/2020|EPI ISL 527517|B.1|Democratic Republic of the Congo|2020-05-25	Africa|hCoV-19/Uganda/UG015/2020|EPI ISL 451197|B.1.5|Uganda|2020-04-27	0.0001733564	Africa
Africa|hCoV-19/DRC/11583/2020|EPI ISL 527542|B.1|Democratic Republic of the Congo|2020-05-25	Africa|hCoV-19/Uganda/UG015/2020|EPI ISL 451197|B.1.5|Uganda|2020-04-27	0.0002120031	Africa
Africa|hCoV-19/DRC/11616/2020|EPI ISL 527519|B.1|Democratic Republic of the Congo|2020-05-25	Africa|hCoV-19/Uganda/UG015/2020|EPI ISL 451197|B.1.5|Uganda|2020-04-27	0.0001730567	Africa
Africa|hCoV-19/DRC/11623/2020|EPI ISL 527566|B.1.5|Democratic Republic of the Congo|2020-05-25	Africa|hCoV-19/Uganda/UG015/2020|EPI ISL 451197|B.1.5|Uganda|2020-04-27	0.0001704702	Africa
Africa|hCoV-19/DRC/11624/2020|EPI ISL 527567|B.1.149|Democratic Republic of the Congo|2020-05-25	Africa|hCoV-19/Uganda/UG015/2020|EPI ISL 451197|B.1.5|Uganda|2020-04-27	0.0001703881	Africa
Africa|hCoV-19/DRC/11631/2020|EPI ISL 527568|B.1.149|Democratic Republic of the Congo|2020-05-25	Africa|hCoV-19/Uganda/UG015/2020|EPI ISL 451197|B.1.5|Uganda|2020-04-27	0.0001705624	Africa
Africa|hCoV-19/DRC/11632/2020|EPI ISL 527493|B.1|Democratic Republic of the Congo|2020-05-25	Africa|hCoV-19/Uganda/UG015/2020|EPI ISL 451197|B.1.5|Uganda|2020-04-27	0.0002048509	Africa
Africa|hCoV-19/DRC/11635/2020|EPI ISL 527540|B.1.214|Democratic Republic of the Congo|2020-05-25	Africa|hCoV-19/Uganda/UG015/2020|EPI ISL 451197|B.1.5|Uganda|2020-04-27	0.0002109605	Africa
Africa|hCoV-19/DRC/11640/2020|EPI ISL 527535|B.1.178|Democratic Republic of the Congo|2020-05-25	Africa|hCoV-19/Uganda/UG015/2020|EPI ISL 451197|B.1.5|Uganda|2020-04-27	0.0002789049	Africa
Africa|hCoV-19/DRC/11643/2020|EPI ISL 527520|B.1.5|Democratic Republic of the Congo|2020-05-25	Africa|hCoV-19/Uganda/UG015/2020|EPI ISL 451197|B.1.5|Uganda|2020-04-27	0.0001734632	Africa
Africa|hCoV-19/DRC/11648/2020|EPI ISL 527569|B.1.6|Democratic Republic of the Congo|2020-05-25	Africa|hCoV-19/Uganda/UG015/2020|EPI ISL 451197|B.1.5|Uganda|2020-04-27	0.0002036926	Africa
Africa|hCoV-19/DRC/11652/2020|EPI ISL 527570|B.1.149|Democratic Republic of the Congo|2020-05-25	Africa|hCoV-19/Uganda/UG015/2020|EPI ISL 451197|B.1.5|Uganda|2020-04-27	0.0001703411	Africa
Africa|hCoV-19/DRC/11653/2020|EPI ISL 527533|B.1.84|Democratic Republic of the Congo|2020-05-25	Africa|hCoV-19/Uganda/UG015/2020|EPI ISL 451197|B.1.5|Uganda|2020-04-27	0.0001396345	Africa
Africa|hCoV-19/DRC/11676/2020|EPI ISL 527531|B.1|Democratic Republic of the Congo|2020-05-26	Africa|hCoV-19/Uganda/UG015/2020|EPI ISL 451197|B.1.5|Uganda|2020-04-27	0.0003506871	Africa
Africa|hCoV-19/DRC/11677/2020|EPI ISL 527515|B.1.214|Democratic Republic of the Congo|2020-05-26	Africa|hCoV-19/Uganda/UG015/2020|EPI ISL 451197|B.1.5|Uganda|2020-04-27	0.0002770620	Africa
Africa|hCoV-19/DRC/11732/2020|EPI ISL 527536|B.1.214|Democratic Republic of the Congo|2020-05-26	Africa|hCoV-19/Uganda/UG015/2020|EPI ISL 451197|B.1.5|Uganda|2020-04-27	0.0001395941	Africa
Africa|hCoV-19/DRC/11733/2020|EPI ISL 527571|B.1.149|Democratic Republic of the Congo|2020-05-26	Africa|hCoV-19/Uganda/UG015/2020|EPI ISL 451197|B.1.5|Uganda|2020-04-27	0.0001694679	Africa
Africa|hCoV-19/DRC/11806/2020|EPI ISL 527572|B.1.214|Democratic Republic of the Congo|2020-05-26	Africa|hCoV-19/Uganda/UG015/2020|EPI ISL 451197|B.1.5|Uganda|2020-04-27	0.0002725634	Africa
Africa|hCoV-19/DRC/1234/2020|EPI ISL 429258|B.1.5|Democratic Republic of the Congo|2020-04-06	Africa|hCoV-19/Uganda/UG015/2020|EPI ISL 451197|B.1.5|Uganda|2020-04-27	0.0000713872	Africa
Africa|hCoV-19/DRC/1249/2020|EPI ISL 429259|B.1.5|Democratic Republic of the Congo|2020-04-06	Africa|hCoV-19/Uganda/UG015/2020|EPI ISL 451197|B.1.5|Uganda|2020-04-27	0.0000680759	Africa
Africa|hCoV-19/DRC/1319/2020|EPI ISL 431011|B.1.128|Democratic Republic of the Congo|2020-04-07	Africa|hCoV-19/Uganda/UG015/2020|EPI ISL 451197|B.1.5|Uganda|2020-04-27	0.0001700132	Africa
Africa|hCoV-19/DRC/1324/2020|EPI ISL 435033|B.1.128|Democratic Republic of the Congo|2020-04-07	Africa|hCoV-19/Uganda/UG015/2020|EPI ISL 451197|B.1.5|Uganda|2020-04-27	0.0001688651	Africa
Africa|hCoV-19/DRC/1326/2020|EPI ISL 435116|B.1|Democratic Republic of the Congo|2020-04-07	Africa|hCoV-19/Uganda/UG015/2020|EPI ISL 451197|B.1.5|Uganda|2020-04-27	0.0001383992	Africa
Africa|hCoV-19/DRC/1375/2020|EPI ISL 435117|B.1.1.1|Democratic Republic of the Congo|2020-04-07	Africa|hCoV-19/Uganda/UG015/2020|EPI ISL 451197|B.1.5|Uganda|2020-04-27	0.0003104759	Africa
Africa|hCoV-19/DRC/1376/2020|EPI ISL 431012|B.1.1.1|Democratic Republic of the Congo|2020-04-07	Africa|hCoV-19/Uganda/UG015/2020|EPI ISL 451197|B.1.5|Uganda|2020-04-27	0.0002736166	Africa
Africa|hCoV-19/DRC/1377/2020|EPI ISL 434678|B.1.1.1|Democratic Republic of the Congo|2020-04-07	Africa|hCoV-19/Uganda/UG015/2020|EPI ISL 451197|B.1.5|Uganda|2020-04-27	0.0002374102	Africa
Africa|hCoV-19/DRC/1378/2020|EPI ISL 435118|B.1.1.1|Democratic Republic of the Congo|2020-04-07	Africa|hCoV-19/Uganda/UG015/2020|EPI ISL 451197|B.1.5|Uganda|2020-04-27	0.0002727902	Africa
Africa|hCoV-19/DRC/1382/2020|EPI ISL 435113|B.1.1.1|Democratic Republic of the Congo|2020-04-07	Africa|hCoV-19/Uganda/UG015/2020|EPI ISL 451197|B.1.5|Uganda|2020-04-27	0.0002780086	Africa
Africa|hCoV-19/DRC/1397/2020|EPI ISL 434679|B.1.1.1|Democratic Republic of the Congo|2020-04-07	Africa|hCoV-19/Uganda/UG015/2020|EPI ISL 451197|B.1.5|Uganda|2020-04-27	0.0002730470	Africa
Africa|hCoV-19/DRC/1398/2020|EPI ISL 435114|B.1.1.1|Democratic Republic of the Congo|2020-04-07	Africa|hCoV-19/Uganda/UG015/2020|EPI ISL 451197|B.1.5|Uganda|2020-04-27	0.0002359540	Africa
Africa|hCoV-19/DRC/1422/2020|EPI ISL 434680|B.1.149|Democratic Republic of the Congo|2020-04-08	Africa|hCoV-19/Uganda/UG015/2020|EPI ISL 451197|B.1.5|Uganda|2020-04-27	0.0001722851	Africa
Africa|hCoV-19/DRC/1423/2020|EPI ISL 434710|B.1.149|Democratic Republic of the Congo|2020-04-08	Africa|hCoV-19/Uganda/UG015/2020|EPI ISL 451197|B.1.5|Uganda|2020-04-27	0.0001347871	Africa
Africa|hCoV-19/DRC/1486/2020|EPI ISL 434711|B.1|Democratic Republic of the Congo|2020-04-08	Africa|hCoV-19/Uganda/UG015/2020|EPI ISL 451197|B.1.5|Uganda|2020-04-27	0.0001047431	Africa
Africa|hCoV-19/DRC/1516/2020|EPI ISL 435032|B.1.5|Democratic Republic of the Congo|2020-04-09	Africa|hCoV-19/Uganda/UG015/2020|EPI ISL 451197|B.1.5|Uganda|2020-04-27	0.0000671977	Africa
Africa|hCoV-19/DRC/1565/2020|EPI ISL 434681|B.1|Democratic Republic of the Congo|2020-04-09	Africa|hCoV-19/Uganda/UG015/2020|EPI ISL 451197|B.1.5|Uganda|2020-04-27	0.0001028521	Africa
Africa|hCoV-19/DRC/158/2020|EPI ISL 417950|B.40|Democratic Republic of the Congo|2020-03-20	Africa|hCoV-19/Uganda/UG015/2020|EPI ISL 451197|B.1.5|Uganda|2020-04-27	0.0004033397	Africa
Africa|hCoV-19/DRC/1715/2020|EPI ISL 435156|B.1.84|Democratic Republic of the Congo|2020-04-10	Africa|hCoV-19/Uganda/UG015/2020|EPI ISL 451197|B.1.5|Uganda|2020-04-27	0.0001358297	Africa
Africa|hCoV-19/DRC/1767/2020|EPI ISL 435157|B.1.5|Democratic Republic of the Congo|2020-04-10	Africa|hCoV-19/Uganda/UG015/2020|EPI ISL 451197|B.1.5|Uganda|2020-04-27	0.0000700612	Africa
Africa|hCoV-19/DRC/1779/2020|EPI ISL 435158|C.14|Democratic Republic of the Congo|2020-04-10	Africa|hCoV-19/Uganda/UG015/2020|EPI ISL 451197|B.1.5|Uganda|2020-04-27	0.0003480726	Africa
Africa|hCoV-19/DRC/191/2020|EPI ISL 417955|B.1.128|Democratic Republic of the Congo|2020-03-21	Africa|hCoV-19/Uganda/UG015/2020|EPI ISL 451197|B.1.5|Uganda|2020-04-27	0.0001682595	Africa
Africa|hCoV-19/DRC/1952/2020|EPI ISL 435159|B.1.5|Democratic Republic of the Congo|2020-04-11	Africa|hCoV-19/Uganda/UG015/2020|EPI ISL 451197|B.1.5|Uganda|2020-04-27	0.0000692591	Africa
Africa|hCoV-19/DRC/1982/2020|EPI ISL 435160|B.1|Democratic Republic of the Congo|2020-04-12	Africa|hCoV-19/Uganda/UG015/2020|EPI ISL 451197|B.1.5|Uganda|2020-04-27	0.0001034895	Africa
Africa|hCoV-19/DRC/2047/2020|EPI ISL 435161|B.1.1.1|Democratic Republic of the Congo|2020-04-12	Africa|hCoV-19/Uganda/UG015/2020|EPI ISL 451197|B.1.5|Uganda|2020-04-27	0.0002398418	Africa
Africa|hCoV-19/DRC/2063/2020|EPI ISL 435162|B.1|Democratic Republic of the Congo|2020-04-12	Africa|hCoV-19/Uganda/UG015/2020|EPI ISL 451197|B.1.5|Uganda|2020-04-27	0.0000690361	Africa
Africa|hCoV-19/DRC/2120/2020|EPI ISL 435163|B.1.149|Democratic Republic of the Congo|2020-04-12	Africa|hCoV-19/Uganda/UG015/2020|EPI ISL 451197|B.1.5|Uganda|2020-04-27	0.0001357476	Africa
Africa|hCoV-19/DRC/2121/2020|EPI ISL 435164|B.1.149|Democratic Republic of the Congo|2020-04-12	Africa|hCoV-19/Uganda/UG015/2020|EPI ISL 451197|B.1.5|Uganda|2020-04-27	0.0001377954	Africa
Africa|hCoV-19/DRC/2122/2020|EPI ISL 435165|B.1.149|Democratic Republic of the Congo|2020-04-13	Africa|hCoV-19/Uganda/UG015/2020|EPI ISL 451197|B.1.5|Uganda|2020-04-27	0.0002103606	Africa
Africa|hCoV-19/DRC/2125/2020|EPI ISL 435166|B.1.149|Democratic Republic of the Congo|2020-04-13	Africa|hCoV-19/Uganda/UG015/2020|EPI ISL 451197|B.1.5|Uganda|2020-04-27	0.0001382667	Africa
Africa|hCoV-19/DRC/2128/2020|EPI ISL 435167|B.1|Democratic Republic of the Congo|2020-04-13	Africa|hCoV-19/Uganda/UG015/2020|EPI ISL 451197|B.1.5|Uganda|2020-04-27	0.0000704982	Africa
Africa|hCoV-19/DRC/2133/2020|EPI ISL 435168|B.1.128|Democratic Republic of the Congo|2020-04-13	Africa|hCoV-19/Uganda/UG015/2020|EPI ISL 451197|B.1.5|Uganda|2020-04-27	0.0001748377	Africa
Africa|hCoV-19/DRC/214/2020|EPI ISL 420030|B.1.6|Democratic Republic of the Congo|2020-03-21	Africa|hCoV-19/Uganda/UG015/2020|EPI ISL 451197|B.1.5|Uganda|2020-04-27	0.0000674394	Africa
Africa|hCoV-19/DRC/215/2020|EPI ISL 420031|B.1.1.1|Democratic Republic of the Congo|2020-03-21	Africa|hCoV-19/Uganda/UG015/2020|EPI ISL 451197|B.1.5|Uganda|2020-04-27	0.0002742112	Africa
Africa|hCoV-19/DRC/2169/2020|EPI ISL 436194|B.1.5|Democratic Republic of the Congo|2020-04-13	Africa|hCoV-19/Uganda/UG015/2020|EPI ISL 451197|B.1.5|Uganda|2020-04-27	0.0001048810	Africa
Africa|hCoV-19/DRC/2299/2020|EPI ISL 436412|B.1.5|Democratic Republic of the Congo|2020-04-14	Africa|hCoV-19/Uganda/UG015/2020|EPI ISL 451197|B.1.5|Uganda|2020-04-27	0.0001355758	Africa
Africa|hCoV-19/DRC/236/2020|EPI ISL 420032|B.1.128|Democratic Republic of the Congo|2020-03-22	Africa|hCoV-19/Uganda/UG015/2020|EPI ISL 451197|B.1.5|Uganda|2020-04-27	0.0001684653	Africa
Africa|hCoV-19/DRC/2363/2020|EPI ISL 437194|B.1.84|Democratic Republic of the Congo|2020-04-14	Africa|hCoV-19/Uganda/UG015/2020|EPI ISL 451197|B.1.5|Uganda|2020-04-27	0.0001016710	Africa
Africa|hCoV-19/DRC/2384/2020|EPI ISL 437196|B.1.149|Democratic Republic of the Congo|2020-04-14	Africa|hCoV-19/Uganda/UG015/2020|EPI ISL 451197|B.1.5|Uganda|2020-04-27	0.0001380664	Africa
Africa|hCoV-19/DRC/241/2020|EPI ISL 420033|B.1.1.75|Democratic Republic of the Congo|2020-03-22	Africa|hCoV-19/Uganda/UG015/2020|EPI ISL 451197|B.1.5|Uganda|2020-04-27	0.0002021917	Africa
Africa|hCoV-19/DRC/243/2020|EPI ISL 420034|B.1|Democratic Republic of the Congo|2020-03-22	Africa|hCoV-19/Uganda/UG015/2020|EPI ISL 451197|B.1.5|Uganda|2020-04-27	0.0001033373	Africa
Africa|hCoV-19/DRC/248/2020|EPI ISL 420035|B.1.5|Democratic Republic of the Congo|2020-03-22	Africa|hCoV-19/Uganda/UG015/2020|EPI ISL 451197|B.1.5|Uganda|2020-04-27	0.0000336895	Africa
Africa|hCoV-19/DRC/2496/2020|EPI ISL 437337|B.1.149|Democratic Republic of the Congo|2020-04-15	Africa|hCoV-19/Uganda/UG015/2020|EPI ISL 451197|B.1.5|Uganda|2020-04-27	0.0001680119	Africa
Africa|hCoV-19/DRC/2529/2020|EPI ISL 437338|B.1.178|Democratic Republic of the Congo|2020-04-15	Africa|hCoV-19/Uganda/UG015/2020|EPI ISL 451197|B.1.5|Uganda|2020-04-27	0.0001344068	Africa
Africa|hCoV-19/DRC/253/2020|EPI ISL 420838|B.1.5|Democratic Republic of the Congo|2020-03-22	Africa|hCoV-19/Uganda/UG015/2020|EPI ISL 451197|B.1.5|Uganda|2020-04-27	0.0000338125	Africa
Africa|hCoV-19/DRC/2536/2020|EPI ISL 437339|B.1|Democratic Republic of the Congo|2020-04-15	Africa|hCoV-19/Uganda/UG015/2020|EPI ISL 451197|B.1.5|Uganda|2020-04-27	0.0001344068	Africa
Africa|hCoV-19/DRC/254/2020|EPI ISL 420839|B.1|Democratic Republic of the Congo|2020-03-22	Africa|hCoV-19/Uganda/UG015/2020|EPI ISL 451197|B.1.5|Uganda|2020-04-27	0.0001022352	Africa
Africa|hCoV-19/DRC/2563/2020|EPI ISL 437340|B.1.9|Democratic Republic of the Congo|2020-04-15	Africa|hCoV-19/Uganda/UG015/2020|EPI ISL 451197|B.1.5|Uganda|2020-04-27	0.0003360574	Africa
Africa|hCoV-19/DRC/2580/2020|EPI ISL 437341|B.1.5|Democratic Republic of the Congo|2020-04-15	Africa|hCoV-19/Uganda/UG015/2020|EPI ISL 451197|B.1.5|Uganda|2020-04-27	0.0000675785	Africa
Africa|hCoV-19/DRC/2644/2020|EPI ISL 437342|B.1.84|Democratic Republic of the Congo|2020-04-15	Africa|hCoV-19/Uganda/UG015/2020|EPI ISL 451197|B.1.5|Uganda|2020-04-27	0.0001704924	Africa
Africa|hCoV-19/DRC/2670/2020|EPI ISL 437343|B.1.9|Democratic Republic of the Congo|2020-04-15	Africa|hCoV-19/Uganda/UG015/2020|EPI ISL 451197|B.1.5|Uganda|2020-04-27	0.0003696950	Africa
Africa|hCoV-19/DRC/2727/2020|EPI ISL 437344|B.1|Democratic Republic of the Congo|2020-04-16	Africa|hCoV-19/Uganda/UG015/2020|EPI ISL 451197|B.1.5|Uganda|2020-04-27	0.0000684105	Africa
Africa|hCoV-19/DRC/2728/2020|EPI ISL 437345|B.1.84|Democratic Republic of the Congo|2020-04-16	Africa|hCoV-19/Uganda/UG015/2020|EPI ISL 451197|B.1.5|Uganda|2020-04-27	0.0001376789	Africa
Africa|hCoV-19/DRC/2813/2020|EPI ISL 437346|C.14|Democratic Republic of the Congo|2020-04-16	Africa|hCoV-19/Uganda/UG015/2020|EPI ISL 451197|B.1.5|Uganda|2020-04-27	0.0003699245	Africa
Africa|hCoV-19/DRC/2819/2020|EPI ISL 437347|B.1|Democratic Republic of the Congo|2020-04-16	Africa|hCoV-19/Uganda/UG015/2020|EPI ISL 451197|B.1.5|Uganda|2020-04-27	0.0001716608	Africa
Africa|hCoV-19/DRC/2827/2020|EPI ISL 437348|B.1|Democratic Republic of the Congo|2020-04-16	Africa|hCoV-19/Uganda/UG015/2020|EPI ISL 451197|B.1.5|Uganda|2020-04-27	0.0000671948	Africa
Africa|hCoV-19/DRC/2855/2020|EPI ISL 437350|B.1|Democratic Republic of the Congo|2020-04-16	Africa|hCoV-19/Uganda/UG015/2020|EPI ISL 451197|B.1.5|Uganda|2020-04-27	0.0001008030	Africa
Africa|hCoV-19/DRC/2864/2020|EPI ISL 437351|B.1|Democratic Republic of the Congo|2020-04-16	Africa|hCoV-19/Uganda/UG015/2020|EPI ISL 451197|B.1.5|Uganda|2020-04-27	0.0001010159	Africa
Africa|hCoV-19/DRC/2904/2020|EPI ISL 437352|B.1|Democratic Republic of the Congo|2020-04-17	Africa|hCoV-19/Uganda/UG015/2020|EPI ISL 451197|B.1.5|Uganda|2020-04-27	0.0001008031	Africa
Africa|hCoV-19/DRC/2938/2020|EPI ISL 437353|B.1.275|Democratic Republic of the Congo|2020-04-17	Africa|hCoV-19/Uganda/UG015/2020|EPI ISL 451197|B.1.5|Uganda|2020-04-27	0.0002780435	Africa
Africa|hCoV-19/DRC/2939/2020|EPI ISL 437354|B.1|Democratic Republic of the Congo|2020-04-17	Africa|hCoV-19/Uganda/UG015/2020|EPI ISL 451197|B.1.5|Uganda|2020-04-27	0.0002020331	Africa
Africa|hCoV-19/DRC/2942/2020|EPI ISL 437355|B.1|Democratic Republic of the Congo|2020-04-17	Africa|hCoV-19/Uganda/UG015/2020|EPI ISL 451197|B.1.5|Uganda|2020-04-27	0.0002073179	Africa
Africa|hCoV-19/DRC/299/2020|EPI ISL 420840|B.4|Democratic Republic of the Congo|2020-03-20	Africa|hCoV-19/Uganda/UG015/2020|EPI ISL 451197|B.1.5|Uganda|2020-04-27	0.0005471840	Africa
Africa|hCoV-19/DRC/300/2020|EPI ISL 420841|A|Democratic Republic of the Congo|2020-03-22	Africa|hCoV-19/Uganda/UG015/2020|EPI ISL 451197|B.1.5|Uganda|2020-04-27	0.0003388115	Africa
Africa|hCoV-19/DRC/3041/2020|EPI ISL 437356|B.1|Democratic Republic of the Congo|2020-04-18	Africa|hCoV-19/Uganda/UG015/2020|EPI ISL 451197|B.1.5|Uganda|2020-04-27	0.0001687074	Africa
Africa|hCoV-19/DRC/307/2020|EPI ISL 420842|B.1.9|Democratic Republic of the Congo|2020-03	Africa|hCoV-19/Uganda/UG015/2020|EPI ISL 451197|B.1.5|Uganda|2020-04-27	0.0001731064	Africa
Africa|hCoV-19/DRC/3070/2020|EPI ISL 437357|B.1.214|Democratic Republic of the Congo|2020-04-18	Africa|hCoV-19/Uganda/UG015/2020|EPI ISL 451197|B.1.5|Uganda|2020-04-27	0.0002027272	Africa
Africa|hCoV-19/DRC/3089/2020|EPI ISL 437358|B.1.84|Democratic Republic of the Congo|2020-04-19	Africa|hCoV-19/Uganda/UG015/2020|EPI ISL 451197|B.1.5|Uganda|2020-04-27	0.0001345746	Africa
Africa|hCoV-19/DRC/3440/2020|EPI ISL 447597|B.1.84|Democratic Republic of the Congo|2020-04-22	Africa|hCoV-19/Uganda/UG015/2020|EPI ISL 451197|B.1.5|Uganda|2020-04-27	0.0001360898	Africa
Africa|hCoV-19/DRC/3451/2020|EPI ISL 447598|B.1.178|Democratic Republic of the Congo|2020-04-22	Africa|hCoV-19/Uganda/UG015/2020|EPI ISL 451197|B.1.5|Uganda|2020-04-27	0.0001702523	Africa
Africa|hCoV-19/DRC/3453/2020|EPI ISL 447599|B.1.84|Democratic Republic of the Congo|2020-04-22	Africa|hCoV-19/Uganda/UG015/2020|EPI ISL 451197|B.1.5|Uganda|2020-04-27	0.0001361732	Africa
Africa|hCoV-19/DRC/3481/2020|EPI ISL 447600|B.1|Democratic Republic of the Congo|2020-04-22	Africa|hCoV-19/Uganda/UG015/2020|EPI ISL 451197|B.1.5|Uganda|2020-04-27	0.0000698574	Africa
Africa|hCoV-19/DRC/3482/2020|EPI ISL 447601|B.1|Democratic Republic of the Congo|2020-04-22	Africa|hCoV-19/Uganda/UG015/2020|EPI ISL 451197|B.1.5|Uganda|2020-04-27	0.0001029840	Africa
Africa|hCoV-19/DRC/3483/2020|EPI ISL 447602|B.1|Democratic Republic of the Congo|2020-04-22	Africa|hCoV-19/Uganda/UG015/2020|EPI ISL 451197|B.1.5|Uganda|2020-04-27	0.0000697478	Africa
Africa|hCoV-19/DRC/3490/2020|EPI ISL 447603|B.1|Democratic Republic of the Congo|2020-04-22	Africa|hCoV-19/Uganda/UG015/2020|EPI ISL 451197|B.1.5|Uganda|2020-04-27	0.0001022729	Africa
Africa|hCoV-19/DRC/3504/2020|EPI ISL 447604|B.1.149|Democratic Republic of the Congo|2020-04-23	Africa|hCoV-19/Uganda/UG015/2020|EPI ISL 451197|B.1.5|Uganda|2020-04-27	0.0001396388	Africa
Africa|hCoV-19/DRC/352/2020|EPI ISL 420850|B.1.5|Democratic Republic of the Congo|2020-03	Africa|hCoV-19/Uganda/UG015/2020|EPI ISL 451197|B.1.5|Uganda|2020-04-27	0.0001021656	Africa
Africa|hCoV-19/DRC/353/2020|EPI ISL 420843|B.1.5|Democratic Republic of the Congo|2020-03	Africa|hCoV-19/Uganda/UG015/2020|EPI ISL 451197|B.1.5|Uganda|2020-04-27	0.0000340554	Africa
Africa|hCoV-19/DRC/355/2020|EPI ISL 420844|B.1|Democratic Republic of the Congo|2020-03	Africa|hCoV-19/Uganda/UG015/2020|EPI ISL 451197|B.1.5|Uganda|2020-04-27	0.0000674327	Africa
Africa|hCoV-19/DRC/3552/2020|EPI ISL 447605|B.1.84|Democratic Republic of the Congo|2020-04-23	Africa|hCoV-19/Uganda/UG015/2020|EPI ISL 451197|B.1.5|Uganda|2020-04-27	0.0001378040	Africa
Africa|hCoV-19/DRC/3595/2020|EPI ISL 447606|B.1.5|Democratic Republic of the Congo|2020-04-23	Africa|hCoV-19/Uganda/UG015/2020|EPI ISL 451197|B.1.5|Uganda|2020-04-27	0.0001018698	Africa
Africa|hCoV-19/DRC/3632/2020|EPI ISL 447607|B.1.5|Democratic Republic of the Congo|2020-04-23	Africa|hCoV-19/Uganda/UG015/2020|EPI ISL 451197|B.1.5|Uganda|2020-04-27	0.0001021914	Africa
Africa|hCoV-19/DRC/3633/2020|EPI ISL 447230|B.1.5|Democratic Republic of the Congo|2020-04-23	Africa|hCoV-19/Uganda/UG015/2020|EPI ISL 451197|B.1.5|Uganda|2020-04-27	0.0001031646	Africa
Africa|hCoV-19/DRC/3653/2020|EPI ISL 447231|B.1.128|Democratic Republic of the Congo|2020-04-23	Africa|hCoV-19/Uganda/UG015/2020|EPI ISL 451197|B.1.5|Uganda|2020-04-27	0.0002364232	Africa
Africa|hCoV-19/DRC/3659/2020|EPI ISL 447232|B.1.128|Democratic Republic of the Congo|2020-04-23	Africa|hCoV-19/Uganda/UG015/2020|EPI ISL 451197|B.1.5|Uganda|2020-04-27	0.0002366389	Africa
Africa|hCoV-19/DRC/3661/2020|EPI ISL 447233|B.1.128|Democratic Republic of the Congo|2020-04-23	Africa|hCoV-19/Uganda/UG015/2020|EPI ISL 451197|B.1.5|Uganda|2020-04-27	0.0002386555	Africa
Africa|hCoV-19/DRC/3662/2020|EPI ISL 447234|B.1.128|Democratic Republic of the Congo|2020-04-23	Africa|hCoV-19/Uganda/UG015/2020|EPI ISL 451197|B.1.5|Uganda|2020-04-27	0.0002384767	Africa
Africa|hCoV-19/DRC/3664/2020|EPI ISL 447235|B.1.128|Democratic Republic of the Congo|2020-04-23	Africa|hCoV-19/Uganda/UG015/2020|EPI ISL 451197|B.1.5|Uganda|2020-04-27	0.0002385173	Africa
Africa|hCoV-19/DRC/3683/2020|EPI ISL 447236|B.1.5|Democratic Republic of the Congo|2020-04-24	Africa|hCoV-19/Uganda/UG015/2020|EPI ISL 451197|B.1.5|Uganda|2020-04-27	0.0001362654	Africa
Africa|hCoV-19/DRC/3688/2020|EPI ISL 447237|B.1.128|Democratic Republic of the Congo|2020-04-24	Africa|hCoV-19/Uganda/UG015/2020|EPI ISL 451197|B.1.5|Uganda|2020-04-27	0.0002377317	Africa
Africa|hCoV-19/DRC/376/2020|EPI ISL 420851|B.1.6|Democratic Republic of the Congo|2020-03-25	Africa|hCoV-19/Uganda/UG015/2020|EPI ISL 451197|B.1.5|Uganda|2020-04-27	0.0001357633	Africa
Africa|hCoV-19/DRC/3764/2020|EPI ISL 447238|B.1.84|Democratic Republic of the Congo|2020-04-24	Africa|hCoV-19/Uganda/UG015/2020|EPI ISL 451197|B.1.5|Uganda|2020-04-27	0.0001700966	Africa
Africa|hCoV-19/DRC/3768/2020|EPI ISL 447239|B.1.84|Democratic Republic of the Congo|2020-04-24	Africa|hCoV-19/Uganda/UG015/2020|EPI ISL 451197|B.1.5|Uganda|2020-04-27	0.0001361792	Africa
Africa|hCoV-19/DRC/3778/2020|EPI ISL 447240|B.1.128|Democratic Republic of the Congo|2020-04-24	Africa|hCoV-19/Uganda/UG015/2020|EPI ISL 451197|B.1.5|Uganda|2020-04-27	0.0002372725	Africa
Africa|hCoV-19/DRC/3787/2020|EPI ISL 447241|B.1|Democratic Republic of the Congo|2020-04-24	Africa|hCoV-19/Uganda/UG015/2020|EPI ISL 451197|B.1.5|Uganda|2020-04-27	0.0001039953	Africa
Africa|hCoV-19/DRC/3791/2020|EPI ISL 447242|B.1|Democratic Republic of the Congo|2020-04-24	Africa|hCoV-19/Uganda/UG015/2020|EPI ISL 451197|B.1.5|Uganda|2020-04-27	0.0001405140	Africa
Africa|hCoV-19/DRC/3803/2020|EPI ISL 447243|B.1|Democratic Republic of the Congo|2020-04-24	Africa|hCoV-19/Uganda/UG015/2020|EPI ISL 451197|B.1.5|Uganda|2020-04-27	0.0000697164	Africa
Africa|hCoV-19/DRC/3806/2020|EPI ISL 447244|B.1|Democratic Republic of the Congo|2020-04-24	Africa|hCoV-19/Uganda/UG015/2020|EPI ISL 451197|B.1.5|Uganda|2020-04-27	0.0000697114	Africa
Africa|hCoV-19/DRC/3827/2020|EPI ISL 447245|B.1|Democratic Republic of the Congo|2020-04-24	Africa|hCoV-19/Uganda/UG015/2020|EPI ISL 451197|B.1.5|Uganda|2020-04-27	0.0002043925	Africa
Africa|hCoV-19/DRC/3829/2020|EPI ISL 447246|B.1|Democratic Republic of the Congo|2020-04-24	Africa|hCoV-19/Uganda/UG015/2020|EPI ISL 451197|B.1.5|Uganda|2020-04-27	0.0001705560	Africa
Africa|hCoV-19/DRC/3834/2020|EPI ISL 447247|A|Democratic Republic of the Congo|2020-04-25	Africa|hCoV-19/Uganda/UG015/2020|EPI ISL 451197|B.1.5|Uganda|2020-04-27	0.0004114437	Africa
Africa|hCoV-19/DRC/3837/2020|EPI ISL 447248|B.1.128|Democratic Republic of the Congo|2020-04-25	Africa|hCoV-19/Uganda/UG015/2020|EPI ISL 451197|B.1.5|Uganda|2020-04-27	0.0002383630	Africa
Africa|hCoV-19/DRC/3841/2020|EPI ISL 447249|B.1.128|Democratic Republic of the Congo|2020-04-25	Africa|hCoV-19/Uganda/UG015/2020|EPI ISL 451197|B.1.5|Uganda|2020-04-27	0.0002717939	Africa
Africa|hCoV-19/DRC/3842/2020|EPI ISL 471396|B.1.128|Democratic Republic of the Congo|2020-04-25	Africa|hCoV-19/Uganda/UG015/2020|EPI ISL 451197|B.1.5|Uganda|2020-04-27	0.0002688534	Africa
Africa|hCoV-19/DRC/3846/2020|EPI ISL 471397|B.1.84|Democratic Republic of the Congo|2020-04-25	Africa|hCoV-19/Uganda/UG015/2020|EPI ISL 451197|B.1.5|Uganda|2020-04-27	0.0002016143	Africa
Africa|hCoV-19/DRC/3937/2020|EPI ISL 471398|B.1|Democratic Republic of the Congo|2020-04-25	Africa|hCoV-19/Uganda/UG015/2020|EPI ISL 451197|B.1.5|Uganda|2020-04-27	0.0001680085	Africa
Africa|hCoV-19/DRC/3941/2020|EPI ISL 471399|B.1.128|Democratic Republic of the Congo|2020-04-25	Africa|hCoV-19/Uganda/UG015/2020|EPI ISL 451197|B.1.5|Uganda|2020-04-27	0.0002379232	Africa
Africa|hCoV-19/DRC/3947/2020|EPI ISL 471400|B.1.214|Democratic Republic of the Congo|2020-04-25	Africa|hCoV-19/Uganda/UG015/2020|EPI ISL 451197|B.1.5|Uganda|2020-04-27	0.0002688362	Africa
Africa|hCoV-19/DRC/3949/2020|EPI ISL 471401|B.1.84|Democratic Republic of the Congo|2020-04-26	Africa|hCoV-19/Uganda/UG015/2020|EPI ISL 451197|B.1.5|Uganda|2020-04-27	0.0001016021	Africa
Africa|hCoV-19/DRC/396/2020|EPI ISL 420852|B.1.6|Democratic Republic of the Congo|2020-03-26	Africa|hCoV-19/Uganda/UG015/2020|EPI ISL 451197|B.1.5|Uganda|2020-04-27	0.0001017203	Africa
Africa|hCoV-19/DRC/397/2020|EPI ISL 420845|B.1.6|Democratic Republic of the Congo|2020-03-26	Africa|hCoV-19/Uganda/UG015/2020|EPI ISL 451197|B.1.5|Uganda|2020-04-27	0.0001009503	Africa
Africa|hCoV-19/DRC/400/2020|EPI ISL 420846|B.1.5|Democratic Republic of the Congo|2020-03	Africa|hCoV-19/Uganda/UG015/2020|EPI ISL 451197|B.1.5|Uganda|2020-04-27	0.0000674895	Africa
Africa|hCoV-19/DRC/4012/2020|EPI ISL 471402|B.1|Democratic Republic of the Congo|2020-04-26	Africa|hCoV-19/Uganda/UG015/2020|EPI ISL 451197|B.1.5|Uganda|2020-04-27	0.0002352317	Africa
Africa|hCoV-19/DRC/402/2020|EPI ISL 420853|B.1|Democratic Republic of the Congo|2020-03-26	Africa|hCoV-19/Uganda/UG015/2020|EPI ISL 451197|B.1.5|Uganda|2020-04-27	0.0001057383	Africa
Africa|hCoV-19/DRC/4020/2020|EPI ISL 471403|B.1.5|Democratic Republic of the Congo|2020-04-26	Africa|hCoV-19/Uganda/UG015/2020|EPI ISL 451197|B.1.5|Uganda|2020-04-27	0.0001680154	Africa
Africa|hCoV-19/DRC/4026/2020|EPI ISL 471404|B.1.84|Democratic Republic of the Congo|2020-04-27	Africa|hCoV-19/Uganda/UG015/2020|EPI ISL 451197|B.1.5|Uganda|2020-04-27	0.0001350119	Africa
Africa|hCoV-19/DRC/4060/2020|EPI ISL 471405|B.1|Democratic Republic of the Congo|2020-04-27	Africa|hCoV-19/Uganda/UG015/2020|EPI ISL 451197|B.1.5|Uganda|2020-04-27	0.0001683382	Africa
Africa|hCoV-19/DRC/4075/2020|EPI ISL 471406|B.1.214|Democratic Republic of the Congo|2020-04-27	Africa|hCoV-19/Uganda/UG015/2020|EPI ISL 451197|B.1.5|Uganda|2020-04-27	0.0002372829	Africa
Africa|hCoV-19/DRC/4084/2020|EPI ISL 471407|B.1.214|Democratic Republic of the Congo|2020-04-27	Africa|hCoV-19/Uganda/UG015/2020|EPI ISL 451197|B.1.5|Uganda|2020-04-27	0.0002691075	Africa
Africa|hCoV-19/DRC/4132/2020|EPI ISL 471408|B.1|Democratic Republic of the Congo|2020-04-27	Africa|hCoV-19/Uganda/UG015/2020|EPI ISL 451197|B.1.5|Uganda|2020-04-27	0.0002016096	Africa
Africa|hCoV-19/DRC/4141/2020|EPI ISL 471409|B.1.128|Democratic Republic of the Congo|2020-04-27	Africa|hCoV-19/Uganda/UG015/2020|EPI ISL 451197|B.1.5|Uganda|2020-04-27	0.0002352317	Africa
Africa|hCoV-19/DRC/4145/2020|EPI ISL 471410|B.1|Democratic Republic of the Congo|2020-04-27	Africa|hCoV-19/Uganda/UG015/2020|EPI ISL 451197|B.1.5|Uganda|2020-04-27	0.0001344041	Africa
Africa|hCoV-19/DRC/4194/2020|EPI ISL 471414|B.1.5|Democratic Republic of the Congo|2020-04-28	Africa|hCoV-19/Uganda/UG015/2020|EPI ISL 451197|B.1.5|Uganda|2020-04-27	0.0001680045	Africa
Africa|hCoV-19/DRC/4250/2020|EPI ISL 471415|B.1.1.1|Democratic Republic of the Congo|2020-04-28	Africa|hCoV-19/Uganda/UG015/2020|EPI ISL 451197|B.1.5|Uganda|2020-04-27	0.0003360894	Africa
Africa|hCoV-19/DRC/4279/2020|EPI ISL 514114|B.1|Democratic Republic of the Congo|2020-04-28	Africa|hCoV-19/Uganda/UG015/2020|EPI ISL 451197|B.1.5|Uganda|2020-04-27	0.0001703352	Africa
Africa|hCoV-19/DRC/4282/2020|EPI ISL 514103|B.1.128|Democratic Republic of the Congo|2020-04-08	Africa|hCoV-19/Uganda/UG015/2020|EPI ISL 451197|B.1.5|Uganda|2020-04-27	0.0002044323	Africa
Africa|hCoV-19/DRC/4284/2020|EPI ISL 514115|B.1.128|Democratic Republic of the Congo|2020-04-28	Africa|hCoV-19/Uganda/UG015/2020|EPI ISL 451197|B.1.5|Uganda|2020-04-27	0.0002044114	Africa
Africa|hCoV-19/DRC/431/2020|EPI ISL 420847|B.1.147|Democratic Republic of the Congo|2020-03-26	Africa|hCoV-19/Uganda/UG015/2020|EPI ISL 451197|B.1.5|Uganda|2020-04-27	0.0001009492	Africa
Africa|hCoV-19/DRC/4418/2020|EPI ISL 496506|B.1.128|Democratic Republic of the Congo|2020-04-29	Africa|hCoV-19/Uganda/UG015/2020|EPI ISL 451197|B.1.5|Uganda|2020-04-27	0.0002385011	Africa
Africa|hCoV-19/DRC/4422/2020|EPI ISL 496507|B.1.128|Democratic Republic of the Congo|2020-04-29	Africa|hCoV-19/Uganda/UG015/2020|EPI ISL 451197|B.1.5|Uganda|2020-04-27	0.0002067422	Africa
Africa|hCoV-19/DRC/4427/2020|EPI ISL 496508|B.1.128|Democratic Republic of the Congo|2020-04-29	Africa|hCoV-19/Uganda/UG015/2020|EPI ISL 451197|B.1.5|Uganda|2020-04-27	0.0002085960	Africa
Africa|hCoV-19/DRC/4429/2020|EPI ISL 513589|B.1.128|Democratic Republic of the Congo|2020-04-29	Africa|hCoV-19/Uganda/UG015/2020|EPI ISL 451197|B.1.5|Uganda|2020-04-27	0.0002086106	Africa
Africa|hCoV-19/DRC/4430/2020|EPI ISL 496509|B.1.128|Democratic Republic of the Congo|2020-04-29	Africa|hCoV-19/Uganda/UG015/2020|EPI ISL 451197|B.1.5|Uganda|2020-04-27	0.0002046062	Africa
Africa|hCoV-19/DRC/4437/2020|EPI ISL 513590|B.1.128|Democratic Republic of the Congo|2020-05-02	Africa|hCoV-19/Uganda/UG015/2020|EPI ISL 451197|B.1.5|Uganda|2020-04-27	0.0002434264	Africa
Africa|hCoV-19/DRC/4442/2020|EPI ISL 496510|B.1.128|Democratic Republic of the Congo|2020-04-29	Africa|hCoV-19/Uganda/UG015/2020|EPI ISL 451197|B.1.5|Uganda|2020-04-27	0.0002069345	Africa
Africa|hCoV-19/DRC/4444/2020|EPI ISL 514104|B.1.128|Democratic Republic of the Congo|2020-04-29	Africa|hCoV-19/Uganda/UG015/2020|EPI ISL 451197|B.1.5|Uganda|2020-04-27	0.0002037726	Africa
Africa|hCoV-19/DRC/445/2020|EPI ISL 420848|B.1|Democratic Republic of the Congo|2020-03	Africa|hCoV-19/Uganda/UG015/2020|EPI ISL 451197|B.1.5|Uganda|2020-04-27	0.0000699126	Africa
Africa|hCoV-19/DRC/4501/2020|EPI ISL 513591|B.1.5|Democratic Republic of the Congo|2020-05-30	Africa|hCoV-19/Uganda/UG015/2020|EPI ISL 451197|B.1.5|Uganda|2020-04-27	0.0001043214	Africa
Africa|hCoV-19/DRC/4516/2020|EPI ISL 487192|B.1.1.275|Democratic Republic of the Congo|2020-04-28	Africa|hCoV-19/Uganda/UG015/2020|EPI ISL 451197|B.1.5|Uganda|2020-04-27	0.0001699132	Africa
Africa|hCoV-19/DRC/4524/2020|EPI ISL 513597|A|Democratic Republic of the Congo|2020-04-30	Africa|hCoV-19/Uganda/UG015/2020|EPI ISL 451197|B.1.5|Uganda|2020-04-27	0.0004070994	Africa
Africa|hCoV-19/DRC/4541/2020|EPI ISL 513598|B.1|Democratic Republic of the Congo|2020-04-30	Africa|hCoV-19/Uganda/UG015/2020|EPI ISL 451197|B.1.5|Uganda|2020-04-27	0.0002016447	Africa
Africa|hCoV-19/DRC/4551/2020|EPI ISL 513599|B.1.178|Democratic Republic of the Congo|2020-04-30	Africa|hCoV-19/Uganda/UG015/2020|EPI ISL 451197|B.1.5|Uganda|2020-04-27	0.0002399948	Africa
Africa|hCoV-19/DRC/4561/2020|EPI ISL 513600|B.1|Democratic Republic of the Congo|2020-04-30	Africa|hCoV-19/Uganda/UG015/2020|EPI ISL 451197|B.1.5|Uganda|2020-04-27	0.0001680046	Africa
Africa|hCoV-19/DRC/4562/2020|EPI ISL 513601|B.1.214|Democratic Republic of the Congo|2020-04-30	Africa|hCoV-19/Uganda/UG015/2020|EPI ISL 451197|B.1.5|Uganda|2020-04-27	0.0001680085	Africa
Africa|hCoV-19/DRC/4568/2020|EPI ISL 513602|B.1|Democratic Republic of the Congo|2020-04-30	Africa|hCoV-19/Uganda/UG015/2020|EPI ISL 451197|B.1.5|Uganda|2020-04-27	0.0001697784	Africa
Africa|hCoV-19/DRC/4578/2020|EPI ISL 513603|B.1|Democratic Republic of the Congo|2020-04-30	Africa|hCoV-19/Uganda/UG015/2020|EPI ISL 451197|B.1.5|Uganda|2020-04-27	0.0002050400	Africa
Africa|hCoV-19/DRC/4613/2020|EPI ISL 513604|B.1.214|Democratic Republic of the Congo|2020-04-30	Africa|hCoV-19/Uganda/UG015/2020|EPI ISL 451197|B.1.5|Uganda|2020-04-27	0.0002034185	Africa
Africa|hCoV-19/DRC/4614/2020|EPI ISL 513605|B.1|Democratic Republic of the Congo|2020-04-30	Africa|hCoV-19/Uganda/UG015/2020|EPI ISL 451197|B.1.5|Uganda|2020-04-27	0.0003024590	Africa
Africa|hCoV-19/DRC/4631/2020|EPI ISL 513606|B.1.5|Democratic Republic of the Congo|2020-04-30	Africa|hCoV-19/Uganda/UG015/2020|EPI ISL 451197|B.1.5|Uganda|2020-04-27	0.0003024793	Africa
Africa|hCoV-19/DRC/4633/2020|EPI ISL 513607|B.1.128|Democratic Republic of the Congo|2020-04-30	Africa|hCoV-19/Uganda/UG015/2020|EPI ISL 451197|B.1.5|Uganda|2020-04-27	0.0002688533	Africa
Africa|hCoV-19/DRC/4642/2020|EPI ISL 513608|B.1.128|Democratic Republic of the Congo|2020-04-30	Africa|hCoV-19/Uganda/UG015/2020|EPI ISL 451197|B.1.5|Uganda|2020-04-27	0.0002688417	Africa
Africa|hCoV-19/DRC/4647/2020|EPI ISL 513609|B.1.128|Democratic Republic of the Congo|2020-04-30	Africa|hCoV-19/Uganda/UG015/2020|EPI ISL 451197|B.1.5|Uganda|2020-04-27	0.0002352317	Africa
Africa|hCoV-19/DRC/4653/2020|EPI ISL 513610|B.1.128|Democratic Republic of the Congo|2020-04-30	Africa|hCoV-19/Uganda/UG015/2020|EPI ISL 451197|B.1.5|Uganda|2020-04-27	0.0002688687	Africa
Africa|hCoV-19/DRC/4681/2020|EPI ISL 514116|B.1.128|Democratic Republic of the Congo|2020-04-30	Africa|hCoV-19/Uganda/UG015/2020|EPI ISL 451197|B.1.5|Uganda|2020-04-27	0.0002069348	Africa
Africa|hCoV-19/DRC/4683/2020|EPI ISL 514105|B.1.5|Democratic Republic of the Congo|2020-04-30	Africa|hCoV-19/Uganda/UG015/2020|EPI ISL 451197|B.1.5|Uganda|2020-04-27	0.0002407730	Africa
Africa|hCoV-19/DRC/4685/2020|EPI ISL 514106|B.1.128|Democratic Republic of the Congo|2020-04-30	Africa|hCoV-19/Uganda/UG015/2020|EPI ISL 451197|B.1.5|Uganda|2020-04-27	0.0002723250	Africa
Africa|hCoV-19/DRC/4690/2020|EPI ISL 514117|B.1.128|Democratic Republic of the Congo|2020-04-30	Africa|hCoV-19/Uganda/UG015/2020|EPI ISL 451197|B.1.5|Uganda|2020-04-27	0.0002386311	Africa
Africa|hCoV-19/DRC/4693/2020|EPI ISL 514118|B.1.128|Democratic Republic of the Congo|2020-04-30	Africa|hCoV-19/Uganda/UG015/2020|EPI ISL 451197|B.1.5|Uganda|2020-04-27	0.0002381441	Africa
Africa|hCoV-19/DRC/4694/2020|EPI ISL 514107|B.1.128|Democratic Republic of the Congo|2020-04-30	Africa|hCoV-19/Uganda/UG015/2020|EPI ISL 451197|B.1.5|Uganda|2020-04-27	0.0002409553	Africa
Africa|hCoV-19/DRC/4720/2020|EPI ISL 514108|B.1.84|Democratic Republic of the Congo|2020-05-01	Africa|hCoV-19/Uganda/UG015/2020|EPI ISL 451197|B.1.5|Uganda|2020-04-27	0.0001694332	Africa
Africa|hCoV-19/DRC/4785/2020|EPI ISL 514119|B.1.84|Democratic Republic of the Congo|2020-05-01	Africa|hCoV-19/Uganda/UG015/2020|EPI ISL 451197|B.1.5|Uganda|2020-04-27	0.0003062291	Africa
Africa|hCoV-19/DRC/5019/2020|EPI ISL 496511|B.1|Democratic Republic of the Congo|2020-05-02	Africa|hCoV-19/Uganda/UG015/2020|EPI ISL 451197|B.1.5|Uganda|2020-04-27	0.0002130340	Africa
Africa|hCoV-19/DRC/5094/2020|EPI ISL 496491|B.1.84|Democratic Republic of the Congo|2020-05-02	Africa|hCoV-19/Uganda/UG015/2020|EPI ISL 451197|B.1.5|Uganda|2020-04-27	0.0001721636	Africa
Africa|hCoV-19/DRC/5186/2020|EPI ISL 496512|B.1|Democratic Republic of the Congo|2020-05-03	Africa|hCoV-19/Uganda/UG015/2020|EPI ISL 451197|B.1.5|Uganda|2020-04-27	0.0002067604	Africa
Africa|hCoV-19/DRC/5187/2020|EPI ISL 513619|B.1|Democratic Republic of the Congo|2020-05-03	Africa|hCoV-19/Uganda/UG015/2020|EPI ISL 451197|B.1.5|Uganda|2020-04-27	0.0002041717	Africa
Africa|hCoV-19/DRC/5205/2020|EPI ISL 487365|B.1.1.275|Democratic Republic of the Congo|2020-05-01	Africa|hCoV-19/Uganda/UG015/2020|EPI ISL 451197|B.1.5|Uganda|2020-04-27	0.0002072399	Africa
Africa|hCoV-19/DRC/521/2020|EPI ISL 420854|B.1.5|Democratic Republic of the Congo|2020-03-25	Africa|hCoV-19/Uganda/UG015/2020|EPI ISL 451197|B.1.5|Uganda|2020-04-27	0.0000337954	Africa
Africa|hCoV-19/DRC/5210/2020|EPI ISL 487369|B.1.1.275|Democratic Republic of the Congo|2020-05-01	Africa|hCoV-19/Uganda/UG015/2020|EPI ISL 451197|B.1.5|Uganda|2020-04-27	0.0002065246	Africa
Africa|hCoV-19/DRC/523/2020|EPI ISL 420849|B.1.1.1|Democratic Republic of the Congo|2020-03-28	Africa|hCoV-19/Uganda/UG015/2020|EPI ISL 451197|B.1.5|Uganda|2020-04-27	0.0002359222	Africa
Africa|hCoV-19/DRC/5240/2020|EPI ISL 496492|B.1|Democratic Republic of the Congo|2020-05-03	Africa|hCoV-19/Uganda/UG015/2020|EPI ISL 451197|B.1.5|Uganda|2020-04-27	0.0001022795	Africa
Africa|hCoV-19/DRC/5377/2020|EPI ISL 496513|B.1|Democratic Republic of the Congo|2020-05-04	Africa|hCoV-19/Uganda/UG015/2020|EPI ISL 451197|B.1.5|Uganda|2020-04-27	0.0001704670	Africa
Africa|hCoV-19/DRC/5538/2020|EPI ISL 514120|B.1|Democratic Republic of the Congo|2020-05-05	Africa|hCoV-19/Uganda/UG015/2020|EPI ISL 451197|B.1.5|Uganda|2020-04-27	0.0001399290	Africa
Africa|hCoV-19/DRC/5651/2020|EPI ISL 496493|B.1.1.1|Democratic Republic of the Congo|2020-05-06	Africa|hCoV-19/Uganda/UG015/2020|EPI ISL 451197|B.1.5|Uganda|2020-04-27	0.0002782471	Africa
Africa|hCoV-19/DRC/5705/2020|EPI ISL 496494|B.1.84|Democratic Republic of the Congo|2020-05-06	Africa|hCoV-19/Uganda/UG015/2020|EPI ISL 451197|B.1.5|Uganda|2020-04-27	0.0001416013	Africa
Africa|hCoV-19/DRC/5735/2020|EPI ISL 496495|B.1.214|Democratic Republic of the Congo|2020-05-06	Africa|hCoV-19/Uganda/UG015/2020|EPI ISL 451197|B.1.5|Uganda|2020-04-27	0.0001400142	Africa
Africa|hCoV-19/DRC/5815/2020|EPI ISL 495629|B.1.214|Democratic Republic of the Congo|2020-05-06	Africa|hCoV-19/Uganda/UG015/2020|EPI ISL 451197|B.1.5|Uganda|2020-04-27	0.0002101574	Africa
Africa|hCoV-19/DRC/5907/2020|EPI ISL 496496|B.1.84|Democratic Republic of the Congo|2020-05-07	Africa|hCoV-19/Uganda/UG015/2020|EPI ISL 451197|B.1.5|Uganda|2020-04-27	0.0002477982	Africa
Africa|hCoV-19/DRC/5913/2020|EPI ISL 496497|B.1|Democratic Republic of the Congo|2020-05-07	Africa|hCoV-19/Uganda/UG015/2020|EPI ISL 451197|B.1.5|Uganda|2020-04-27	0.0002410822	Africa
Africa|hCoV-19/DRC/5927/2020|EPI ISL 496498|B.1.9|Democratic Republic of the Congo|2020-05-07	Africa|hCoV-19/Uganda/UG015/2020|EPI ISL 451197|B.1.5|Uganda|2020-04-27	0.0004135349	Africa
Africa|hCoV-19/DRC/5957/2020|EPI ISL 496499|B.1.5|Democratic Republic of the Congo|2020-05-07	Africa|hCoV-19/Uganda/UG015/2020|EPI ISL 451197|B.1.5|Uganda|2020-04-27	0.0000680341	Africa
Africa|hCoV-19/DRC/5964/2020|EPI ISL 496500|B.1.178|Democratic Republic of the Congo|2020-05-07	Africa|hCoV-19/Uganda/UG015/2020|EPI ISL 451197|B.1.5|Uganda|2020-04-27	0.0000715056	Africa
Africa|hCoV-19/DRC/5996/2020|EPI ISL 496514|B.1.84|Democratic Republic of the Congo|2020-05-08	Africa|hCoV-19/Uganda/UG015/2020|EPI ISL 451197|B.1.5|Uganda|2020-04-27	0.0001722585	Africa
Africa|hCoV-19/DRC/6026/2020|EPI ISL 513622|B.1.1.1|Democratic Republic of the Congo|2020-05-08	Africa|hCoV-19/Uganda/UG015/2020|EPI ISL 451197|B.1.5|Uganda|2020-04-27	0.0003453770	Africa
Africa|hCoV-19/DRC/6143/2020|EPI ISL 496515|B.1|Democratic Republic of the Congo|2020-05-08	Africa|hCoV-19/Uganda/UG015/2020|EPI ISL 451197|B.1.5|Uganda|2020-04-27	0.0001391482	Africa
Africa|hCoV-19/DRC/6151/2020|EPI ISL 513620|B.1.214|Democratic Republic of the Congo|2020-05-08	Africa|hCoV-19/Uganda/UG015/2020|EPI ISL 451197|B.1.5|Uganda|2020-04-27	0.0002052618	Africa
Africa|hCoV-19/DRC/6163/2020|EPI ISL 513623|B.1.214|Democratic Republic of the Congo|2020-05-08	Africa|hCoV-19/Uganda/UG015/2020|EPI ISL 451197|B.1.5|Uganda|2020-04-27	0.0002076919	Africa
Africa|hCoV-19/DRC/6203/2020|EPI ISL 514109|B.1|Democratic Republic of the Congo|2020-05-09	Africa|hCoV-19/Uganda/UG015/2020|EPI ISL 451197|B.1.5|Uganda|2020-04-27	0.0003071580	Africa
Africa|hCoV-19/DRC/6209/2020|EPI ISL 514110|B.1.84|Democratic Republic of the Congo|2020-05-09	Africa|hCoV-19/Uganda/UG015/2020|EPI ISL 451197|B.1.5|Uganda|2020-04-27	0.0001362766	Africa
Africa|hCoV-19/DRC/6227/2020|EPI ISL 514121|B.1.84|Democratic Republic of the Congo|2020-05-09	Africa|hCoV-19/Uganda/UG015/2020|EPI ISL 451197|B.1.5|Uganda|2020-04-27	0.0001364578	Africa
Africa|hCoV-19/DRC/6313/2020|EPI ISL 496516|B.1.84|Democratic Republic of the Congo|2020-05-09	Africa|hCoV-19/Uganda/UG015/2020|EPI ISL 451197|B.1.5|Uganda|2020-04-27	0.0002490613	Africa
Africa|hCoV-19/DRC/6338/2020|EPI ISL 495630|B.1|Democratic Republic of the Congo|2020-05-09	Africa|hCoV-19/Uganda/UG015/2020|EPI ISL 451197|B.1.5|Uganda|2020-04-27	0.0001758496	Africa
Africa|hCoV-19/DRC/6341/2020|EPI ISL 495631|B.1|Democratic Republic of the Congo|2020-05-09	Africa|hCoV-19/Uganda/UG015/2020|EPI ISL 451197|B.1.5|Uganda|2020-04-27	0.0002834544	Africa
Africa|hCoV-19/DRC/6342/2020|EPI ISL 495632|B.1|Democratic Republic of the Congo|2020-05-09	Africa|hCoV-19/Uganda/UG015/2020|EPI ISL 451197|B.1.5|Uganda|2020-04-27	0.0002435228	Africa
Africa|hCoV-19/DRC/6361/2020|EPI ISL 495633|B.1|Democratic Republic of the Congo|2020-05-09	Africa|hCoV-19/Uganda/UG015/2020|EPI ISL 451197|B.1.5|Uganda|2020-04-27	0.0001420805	Africa
Africa|hCoV-19/DRC/6380/2020|EPI ISL 513611|B.1.1.275|Democratic Republic of the Congo|2020-05-04	Africa|hCoV-19/Uganda/UG015/2020|EPI ISL 451197|B.1.5|Uganda|2020-04-27	0.0002075622	Africa
Africa|hCoV-19/DRC/6384/2020|EPI ISL 513612|B.1.1.275|Democratic Republic of the Congo|2020-05-07	Africa|hCoV-19/Uganda/UG015/2020|EPI ISL 451197|B.1.5|Uganda|2020-04-27	0.0001727602	Africa
Africa|hCoV-19/DRC/6386/2020|EPI ISL 513613|B.1.1.275|Democratic Republic of the Congo|2020-05-07	Africa|hCoV-19/Uganda/UG015/2020|EPI ISL 451197|B.1.5|Uganda|2020-04-27	0.0001695849	Africa
Africa|hCoV-19/DRC/6389/2020|EPI ISL 513614|B.1.84|Democratic Republic of the Congo|2020-05-07	Africa|hCoV-19/Uganda/UG015/2020|EPI ISL 451197|B.1.5|Uganda|2020-04-27	0.0002408865	Africa
Africa|hCoV-19/DRC/6390/2020|EPI ISL 513615|B.1.1.275|Democratic Republic of the Congo|2020-05-04	Africa|hCoV-19/Uganda/UG015/2020|EPI ISL 451197|B.1.5|Uganda|2020-04-27	0.0002717248	Africa
Africa|hCoV-19/DRC/6392/2020|EPI ISL 513616|B.1|Democratic Republic of the Congo|2020-05-04	Africa|hCoV-19/Uganda/UG015/2020|EPI ISL 451197|B.1.5|Uganda|2020-04-27	0.0000339184	Africa
Africa|hCoV-19/DRC/6395/2020|EPI ISL 513617|B.1.1.275|Democratic Republic of the Congo|2020-05-07	Africa|hCoV-19/Uganda/UG015/2020|EPI ISL 451197|B.1.5|Uganda|2020-04-27	0.0003024936	Africa
Africa|hCoV-19/DRC/6398/2020|EPI ISL 513618|B.1.1.275|Democratic Republic of the Congo|2020-05-07	Africa|hCoV-19/Uganda/UG015/2020|EPI ISL 451197|B.1.5|Uganda|2020-04-27	0.0002016326	Africa
Africa|hCoV-19/DRC/6724/2020|EPI ISL 495634|B.1|Democratic Republic of the Congo|2020-05-11	Africa|hCoV-19/Uganda/UG015/2020|EPI ISL 451197|B.1.5|Uganda|2020-04-27	0.0001362747	Africa
Africa|hCoV-19/DRC/6743/2020|EPI ISL 495635|B.1.149|Democratic Republic of the Congo|2020-05-11	Africa|hCoV-19/Uganda/UG015/2020|EPI ISL 451197|B.1.5|Uganda|2020-04-27	0.0001413542	Africa
Africa|hCoV-19/DRC/6783/2020|EPI ISL 496501|B.1.149|Democratic Republic of the Congo|2020-05-11	Africa|hCoV-19/Uganda/UG015/2020|EPI ISL 451197|B.1.5|Uganda|2020-04-27	0.0001756334	Africa
Africa|hCoV-19/DRC/6784/2020|EPI ISL 495636|B.1|Democratic Republic of the Congo|2020-05-11	Africa|hCoV-19/Uganda/UG015/2020|EPI ISL 451197|B.1.5|Uganda|2020-04-27	0.0001020269	Africa
Africa|hCoV-19/DRC/6786/2020|EPI ISL 495637|B.1.178|Democratic Republic of the Congo|2020-05-11	Africa|hCoV-19/Uganda/UG015/2020|EPI ISL 451197|B.1.5|Uganda|2020-04-27	0.0002045687	Africa
Africa|hCoV-19/DRC/6791/2020|EPI ISL 495638|B.1.178|Democratic Republic of the Congo|2020-05-11	Africa|hCoV-19/Uganda/UG015/2020|EPI ISL 451197|B.1.5|Uganda|2020-04-27	0.0001711120	Africa
Africa|hCoV-19/DRC/6792/2020|EPI ISL 495639|B.1|Democratic Republic of the Congo|2020-05-11	Africa|hCoV-19/Uganda/UG015/2020|EPI ISL 451197|B.1.5|Uganda|2020-04-27	0.0001425296	Africa
Africa|hCoV-19/DRC/6801/2020|EPI ISL 514111|B.1|Democratic Republic of the Congo|2020-05-11	Africa|hCoV-19/Uganda/UG015/2020|EPI ISL 451197|B.1.5|Uganda|2020-04-27	0.0003438441	Africa
Africa|hCoV-19/DRC/6853/2020|EPI ISL 496502|B.1.214|Democratic Republic of the Congo|2020-05-11	Africa|hCoV-19/Uganda/UG015/2020|EPI ISL 451197|B.1.5|Uganda|2020-04-27	0.0001384203	Africa
Africa|hCoV-19/DRC/6854/2020|EPI ISL 496503|B.1|Democratic Republic of the Congo|2020-05-11	Africa|hCoV-19/Uganda/UG015/2020|EPI ISL 451197|B.1.5|Uganda|2020-04-27	0.0003171571	Africa
Africa|hCoV-19/DRC/6875/2020|EPI ISL 496504|B.1|Democratic Republic of the Congo|2020-05-11	Africa|hCoV-19/Uganda/UG015/2020|EPI ISL 451197|B.1.5|Uganda|2020-04-27	0.0001362811	Africa
Africa|hCoV-19/DRC/7042/2020|EPI ISL 513592|B.1.214|Democratic Republic of the Congo|2020-05-12	Africa|hCoV-19/Uganda/UG015/2020|EPI ISL 451197|B.1.5|Uganda|2020-04-27	0.0001698903	Africa
Africa|hCoV-19/DRC/7061/2020|EPI ISL 513593|B.1|Democratic Republic of the Congo|2020-05-12	Africa|hCoV-19/Uganda/UG015/2020|EPI ISL 451197|B.1.5|Uganda|2020-04-27	0.0001056392	Africa
Africa|hCoV-19/DRC/7140/2020|EPI ISL 513594|B.1.214|Democratic Republic of the Congo|2020-05-12	Africa|hCoV-19/Uganda/UG015/2020|EPI ISL 451197|B.1.5|Uganda|2020-04-27	0.0002763344	Africa
Africa|hCoV-19/DRC/7200/2020|EPI ISL 514112|B.1|Democratic Republic of the Congo|2020-05-13	Africa|hCoV-19/Uganda/UG015/2020|EPI ISL 451197|B.1.5|Uganda|2020-04-27	0.0002711885	Africa
Africa|hCoV-19/DRC/7211/2020|EPI ISL 514122|B.1.149|Democratic Republic of the Congo|2020-05-13	Africa|hCoV-19/Uganda/UG015/2020|EPI ISL 451197|B.1.5|Uganda|2020-04-27	0.0002381708	Africa
Africa|hCoV-19/DRC/7248/2020|EPI ISL 514123|B.1|Democratic Republic of the Congo|2020-05-13	Africa|hCoV-19/Uganda/UG015/2020|EPI ISL 451197|B.1.5|Uganda|2020-04-27	0.0001391356	Africa
Africa|hCoV-19/DRC/7255/2020|EPI ISL 514124|B.1.149|Democratic Republic of the Congo|2020-05-13	Africa|hCoV-19/Uganda/UG015/2020|EPI ISL 451197|B.1.5|Uganda|2020-04-27	0.0002744936	Africa
Africa|hCoV-19/DRC/73/2020|EPI ISL 417941|B.1.178|Democratic Republic of the Congo|2020-03-18	Africa|hCoV-19/Uganda/UG015/2020|EPI ISL 451197|B.1.5|Uganda|2020-04-27	0.0000679243	Africa
Africa|hCoV-19/DRC/7386/2020|EPI ISL 513595|B.1.5|Democratic Republic of the Congo|2020-05-14	Africa|hCoV-19/Uganda/UG015/2020|EPI ISL 451197|B.1.5|Uganda|2020-04-27	0.0000699688	Africa
Africa|hCoV-19/DRC/7430/2020|EPI ISL 496517|B.1.1.1|Democratic Republic of the Congo|2020-05-14	Africa|hCoV-19/Uganda/UG015/2020|EPI ISL 451197|B.1.5|Uganda|2020-04-27	0.0004660846	Africa
Africa|hCoV-19/DRC/7434/2020|EPI ISL 513621|B.1.1.1|Democratic Republic of the Congo|2020-05-14	Africa|hCoV-19/Uganda/UG015/2020|EPI ISL 451197|B.1.5|Uganda|2020-04-27	0.0004529493	Africa
Africa|hCoV-19/DRC/7471/2020|EPI ISL 513596|B.1.214|Democratic Republic of the Congo|2020-05-14	Africa|hCoV-19/Uganda/UG015/2020|EPI ISL 451197|B.1.5|Uganda|2020-04-27	0.0002737559	Africa
Africa|hCoV-19/DRC/7488/2020|EPI ISL 514113|B.1.1|Democratic Republic of the Congo|2020-05-14	Africa|hCoV-19/Uganda/UG015/2020|EPI ISL 451197|B.1.5|Uganda|2020-04-27	0.0001362520	Africa
Africa|hCoV-19/DRC/7713/2020|EPI ISL 495640|B.1|Democratic Republic of the Congo|2020-05-14	Africa|hCoV-19/Uganda/UG015/2020|EPI ISL 451197|B.1.5|Uganda|2020-04-27	0.0003492171	Africa
Africa|hCoV-19/DRC/7864/2020|EPI ISL 496505|B.1.214|Democratic Republic of the Congo|2020-05-15	Africa|hCoV-19/Uganda/UG015/2020|EPI ISL 451197|B.1.5|Uganda|2020-04-27	0.0002428866	Africa
Africa|hCoV-19/DRC/7920/2020|EPI ISL 495641|B.1|Democratic Republic of the Congo|2020-05-15	Africa|hCoV-19/Uganda/UG015/2020|EPI ISL 451197|B.1.5|Uganda|2020-04-27	0.0002728250	Africa
Africa|hCoV-19/DRC/80/2020|EPI ISL 417942|B.1.178|Democratic Republic of the Congo|2020-03-18	Africa|hCoV-19/Uganda/UG015/2020|EPI ISL 451197|B.1.5|Uganda|2020-04-27	0.0000674911	Africa
Africa|hCoV-19/DRC/8018/2020|EPI ISL 514125|B.1.5|Democratic Republic of the Congo|2020-05-15	Africa|hCoV-19/Uganda/UG015/2020|EPI ISL 451197|B.1.5|Uganda|2020-04-27	0.0002470459	Africa
Africa|hCoV-19/DRC/81/2020|EPI ISL 417944|B.1.9|Democratic Republic of the Congo|2020-03-18	Africa|hCoV-19/Uganda/UG015/2020|EPI ISL 451197|B.1.5|Uganda|2020-04-27	0.0001692706	Africa
Africa|hCoV-19/DRC/82/2020|EPI ISL 417946|B.1.5|Democratic Republic of the Congo|2020-03-18	Africa|hCoV-19/Uganda/UG015/2020|EPI ISL 451197|B.1.5|Uganda|2020-04-27	0.0000335967	Africa
Africa|hCoV-19/DRC/94/2020|EPI ISL 417947|B.1|Democratic Republic of the Congo|2020-03-19	Africa|hCoV-19/Uganda/UG015/2020|EPI ISL 451197|B.1.5|Uganda|2020-04-27	0.0000672249	Africa
Africa|hCoV-19/DRC/998/2020|EPI ISL 429254|B.1|Democratic Republic of the Congo|2020-04-03	Africa|hCoV-19/Uganda/UG015/2020|EPI ISL 451197|B.1.5|Uganda|2020-04-27	0.0001417180	Africa
Africa|hCoV-19/DRC/KN-0038/2020|EPI ISL 417434|B.1.128|Democratic Republic of the Congo|2020-03-14	Africa|hCoV-19/Uganda/UG015/2020|EPI ISL 451197|B.1.5|Uganda|2020-04-27	0.0001763793	Africa
Africa|hCoV-19/DRC/KN-0054/2020|EPI ISL 417437|B.1.178|Democratic Republic of the Congo|2020-03-17	Africa|hCoV-19/Uganda/UG015/2020|EPI ISL 451197|B.1.5|Uganda|2020-04-27	0.0001009164	Africa
Africa|hCoV-19/DRC/KN-0058/2020|EPI ISL 417438|B.1|Democratic Republic of the Congo|2020-03-17	Africa|hCoV-19/Uganda/UG015/2020|EPI ISL 451197|B.1.5|Uganda|2020-04-27	0.0000678082	Africa
Africa|hCoV-19/DRC/KN-0060/2020|EPI ISL 417440|B.1|Democratic Republic of the Congo|2020-03-17	Africa|hCoV-19/Uganda/UG015/2020|EPI ISL 451197|B.1.5|Uganda|2020-04-27	0.0001009964	Africa
Africa|hCoV-19/DRC/KN-0070/2020|EPI ISL 417441|B.1.178|Democratic Republic of the Congo|2020-03-17	Africa|hCoV-19/Uganda/UG015/2020|EPI ISL 451197|B.1.5|Uganda|2020-04-27	0.0000688240	Africa
Africa|hCoV-19/DRC/KN-0072/2020|EPI ISL 417442|B.1.178|Democratic Republic of the Congo|2020-03-18	Africa|hCoV-19/Uganda/UG015/2020|EPI ISL 451197|B.1.5|Uganda|2020-04-27	0.0000675412	Africa
Africa|hCoV-19/DRC/KN-13/2020|EPI ISL 414647|B.1|Democratic Republic of the Congo|2020-03-09	Africa|hCoV-19/Uganda/UG015/2020|EPI ISL 451197|B.1.5|Uganda|2020-04-27	0.0000693719	Africa
Africa|hCoV-19/Egypt/Army-MCL001/2020|EPI ISL 510526|B.1|Egypt|2020-06-01	Africa|hCoV-19/Uganda/UG015/2020|EPI ISL 451197|B.1.5|Uganda|2020-04-27	0.0002016229	Africa
Africa|hCoV-19/Egypt/C-CU001a-S1/2020|EPI ISL 529031|B.1.255|Egypt|2020-05-19	Africa|hCoV-19/Uganda/UG015/2020|EPI ISL 451197|B.1.5|Uganda|2020-04-27	0.0002352799	Africa
Africa|hCoV-19/Egypt/C-CU002b-S3/2020|EPI ISL 529032|B.1.1.1|Egypt|2020-06-19	Africa|hCoV-19/Uganda/UG015/2020|EPI ISL 451197|B.1.5|Uganda|2020-04-27	0.0004705930	Africa
Africa|hCoV-19/Egypt/C-VSVRI-SERVAC/2020|EPI ISL 528386|B.1.255|Egypt|2020-08-22	Africa|hCoV-19/Uganda/UG015/2020|EPI ISL 451197|B.1.5|Uganda|2020-04-27	0.0000672045	Africa
Africa|hCoV-19/Egypt/CUNCI-7I028/2020|EPI ISL 524426|B.1.255|Egypt|2020-07-19	Africa|hCoV-19/Uganda/UG015/2020|EPI ISL 451197|B.1.5|Uganda|2020-04-27	0.0000672045	Africa
Africa|hCoV-19/Egypt/CUNCI-HGC002/2020|EPI ISL 468045|B.1|Egypt|2020-05-02	Africa|hCoV-19/Uganda/UG015/2020|EPI ISL 451197|B.1.5|Uganda|2020-04-27	0.0000672649	Africa
Africa|hCoV-19/Egypt/CUNCI-HGC004/2020|EPI ISL 468048|B.1|Egypt|2020-05-02	Africa|hCoV-19/Uganda/UG015/2020|EPI ISL 451197|B.1.5|Uganda|2020-04-27	0.0000672468	Africa
Africa|hCoV-19/Egypt/CUNCI-HGC005/2020|EPI ISL 468052|B.1|Egypt|2020-05-02	Africa|hCoV-19/Uganda/UG015/2020|EPI ISL 451197|B.1.5|Uganda|2020-04-27	0.0001345062	Africa
Africa|hCoV-19/Egypt/CUNCI-HGC006/2020|EPI ISL 468050|B.1|Egypt|2020-05-02	Africa|hCoV-19/Uganda/UG015/2020|EPI ISL 451197|B.1.5|Uganda|2020-04-27	0.0001344809	Africa
Africa|hCoV-19/Egypt/CUNCI-HGC007-2/2020|EPI ISL 468054|B.1|Egypt|2020-05-02	Africa|hCoV-19/Uganda/UG015/2020|EPI ISL 451197|B.1.5|Uganda|2020-04-27	0.0001680746	Africa
Africa|hCoV-19/Egypt/CUNCI-HGC007/2020|EPI ISL 468046|B.1|Egypt|2020-05-02	Africa|hCoV-19/Uganda/UG015/2020|EPI ISL 451197|B.1.5|Uganda|2020-04-27	0.0001345035	Africa
Africa|hCoV-19/Egypt/CUNCI-HGC008/2020|EPI ISL 468044|B.1|Egypt|2020-05-02	Africa|hCoV-19/Uganda/UG015/2020|EPI ISL 451197|B.1.5|Uganda|2020-04-27	0.0001345080	Africa
Africa|hCoV-19/Egypt/CUNCI-HGC009/2020|EPI ISL 468053|B.1|Egypt|2020-05-02	Africa|hCoV-19/Uganda/UG015/2020|EPI ISL 451197|B.1.5|Uganda|2020-04-27	0.0000672739	Africa
Africa|hCoV-19/Egypt/CUNCI-HGC010/2020|EPI ISL 468055|B.1.247|Egypt|2020-05-02	Africa|hCoV-19/Uganda/UG015/2020|EPI ISL 451197|B.1.5|Uganda|2020-04-27	0.0003026623	Africa
Africa|hCoV-19/Egypt/CUNCI-HGC011/2020|EPI ISL 468059|B.1|Egypt|2020-05-02	Africa|hCoV-19/Uganda/UG015/2020|EPI ISL 451197|B.1.5|Uganda|2020-04-27	0.0001345157	Africa
Africa|hCoV-19/Egypt/CUNCI-HGC012/2020|EPI ISL 468051|B.1.255|Egypt|2020-05-02	Africa|hCoV-19/Uganda/UG015/2020|EPI ISL 451197|B.1.5|Uganda|2020-04-27	0.0002690378	Africa
Africa|hCoV-19/Egypt/CUNCI-HGC013/2020|EPI ISL 468047|B.1.201|Egypt|2020-05-02	Africa|hCoV-19/Uganda/UG015/2020|EPI ISL 451197|B.1.5|Uganda|2020-04-27	0.0002017722	Africa
Africa|hCoV-19/Egypt/CUNCI-HGC014/2020|EPI ISL 468060|B.1.5|Egypt|2020-05-02	Africa|hCoV-19/Uganda/UG015/2020|EPI ISL 451197|B.1.5|Uganda|2020-04-27	0.0000000000	Africa
Africa|hCoV-19/Egypt/CUNCI-HGC015/2020|EPI ISL 468056|B.1|Egypt|2020-05-02	Africa|hCoV-19/Uganda/UG015/2020|EPI ISL 451197|B.1.5|Uganda|2020-04-27	0.0000000000	Africa
Africa|hCoV-19/Egypt/CUNCI-HGC016/2020|EPI ISL 468058|B.1|Egypt|2020-05-02	Africa|hCoV-19/Uganda/UG015/2020|EPI ISL 451197|B.1.5|Uganda|2020-04-27	0.0001347708	Africa
Africa|hCoV-19/Egypt/CUNCI-HGC021/2020|EPI ISL 468061|B.1|Egypt|2020-05-02	Africa|hCoV-19/Uganda/UG015/2020|EPI ISL 451197|B.1.5|Uganda|2020-04-27	0.0001347041	Africa
Africa|hCoV-19/Egypt/CUNCI-HGC023/2020|EPI ISL 468057|B.1.5|Egypt|2020-05-02	Africa|hCoV-19/Uganda/UG015/2020|EPI ISL 451197|B.1.5|Uganda|2020-04-27	0.0000336314	Africa
Africa|hCoV-19/Egypt/CUNCI-HGC028/2020|EPI ISL 468062|B.1|Egypt|2020-05-02	Africa|hCoV-19/Uganda/UG015/2020|EPI ISL 451197|B.1.5|Uganda|2020-04-27	0.0002021256	Africa
Africa|hCoV-19/Egypt/CUNCI-HGC3I011/2020|EPI ISL 479697|B.1|Egypt|2020-06-02	Africa|hCoV-19/Uganda/UG015/2020|EPI ISL 451197|B.1.5|Uganda|2020-04-27	0.0001344163	Africa
Africa|hCoV-19/Egypt/CUNCI-HGC3I012/2020|EPI ISL 479693|B.1.255|Egypt|2020-06-02	Africa|hCoV-19/Uganda/UG015/2020|EPI ISL 451197|B.1.5|Uganda|2020-04-27	0.0002688390	Africa
Africa|hCoV-19/Egypt/CUNCI-HGC3I013/2020|EPI ISL 479694|B.1.201|Egypt|2020-06-02	Africa|hCoV-19/Uganda/UG015/2020|EPI ISL 451197|B.1.5|Uganda|2020-04-27	0.0002016231	Africa
Africa|hCoV-19/Egypt/CUNCI-HGC3I014/2020|EPI ISL 479696|B.1.5|Egypt|2020-06-02	Africa|hCoV-19/Uganda/UG015/2020|EPI ISL 451197|B.1.5|Uganda|2020-04-27	0.0000000000	Africa
Africa|hCoV-19/Egypt/CUNCI-HGC3I02/2020|EPI ISL 479686|B.1|Egypt|2020-06-02	Africa|hCoV-19/Uganda/UG015/2020|EPI ISL 451197|B.1.5|Uganda|2020-04-27	0.0001008156	Africa
Africa|hCoV-19/Egypt/CUNCI-HGC3I023/2020|EPI ISL 479695|B.1.5|Egypt|2020-06-02	Africa|hCoV-19/Uganda/UG015/2020|EPI ISL 451197|B.1.5|Uganda|2020-04-27	0.0000336066	Africa
Africa|hCoV-19/Egypt/CUNCI-HGC3I025/2020|EPI ISL 479691|B.1|Egypt|2020-06-02	Africa|hCoV-19/Uganda/UG015/2020|EPI ISL 451197|B.1.5|Uganda|2020-04-27	0.0001680401	Africa
Africa|hCoV-19/Egypt/CUNCI-HGC3I03/2020|EPI ISL 479687|B.1|Egypt|2020-06-02	Africa|hCoV-19/Uganda/UG015/2020|EPI ISL 451197|B.1.5|Uganda|2020-04-27	0.0001344041	Africa
Africa|hCoV-19/Egypt/CUNCI-HGC3I05/2020|EPI ISL 479690|B.1|Egypt|2020-06-02	Africa|hCoV-19/Uganda/UG015/2020|EPI ISL 451197|B.1.5|Uganda|2020-04-27	0.0001344068	Africa
Africa|hCoV-19/Egypt/CUNCI-HGC3I06/2020|EPI ISL 479688|B.1|Egypt|2020-06-02	Africa|hCoV-19/Uganda/UG015/2020|EPI ISL 451197|B.1.5|Uganda|2020-04-27	0.0001344086	Africa
Africa|hCoV-19/Egypt/CUNCI-HGC3I08/2020|EPI ISL 479698|B.1|Egypt|2020-06-02	Africa|hCoV-19/Uganda/UG015/2020|EPI ISL 451197|B.1.5|Uganda|2020-04-27	0.0001344086	Africa
Africa|hCoV-19/Egypt/CUNCI-HGC3I09/2020|EPI ISL 479692|B.1|Egypt|2020-06-02	Africa|hCoV-19/Uganda/UG015/2020|EPI ISL 451197|B.1.5|Uganda|2020-04-27	0.0000672242	Africa
Africa|hCoV-19/Egypt/CUNCI-HGC4I003/2020|EPI ISL 479699|B.1.1.247|Egypt|2020-06-02	Africa|hCoV-19/Uganda/UG015/2020|EPI ISL 451197|B.1.5|Uganda|2020-04-27	0.0003361333	Africa
Africa|hCoV-19/Egypt/CUNCI-HGC4I004/2020|EPI ISL 479700|B.1.1.296|Egypt|2020-06-02	Africa|hCoV-19/Uganda/UG015/2020|EPI ISL 451197|B.1.5|Uganda|2020-04-27	0.0002352554	Africa
Africa|hCoV-19/Egypt/CUNCI-HGC4I015/2020|EPI ISL 479728|B.1.1.123|Egypt|2020-06-02	Africa|hCoV-19/Uganda/UG015/2020|EPI ISL 451197|B.1.5|Uganda|2020-04-27	0.0002689193	Africa
Africa|hCoV-19/Egypt/CUNCI-HGC4I022/2020|EPI ISL 479705|B.1.1|Egypt|2020-06-02	Africa|hCoV-19/Uganda/UG015/2020|EPI ISL 451197|B.1.5|Uganda|2020-04-27	0.0003697541	Africa
Africa|hCoV-19/Egypt/CUNCI-HGC4I023/2020|EPI ISL 479729|B.1.1.247|Egypt|2020-06-02	Africa|hCoV-19/Uganda/UG015/2020|EPI ISL 451197|B.1.5|Uganda|2020-04-27	0.0002016976	Africa
Africa|hCoV-19/Egypt/CUNCI-HGC4I025/2020|EPI ISL 479706|B.1.255|Egypt|2020-06-02	Africa|hCoV-19/Uganda/UG015/2020|EPI ISL 451197|B.1.5|Uganda|2020-04-27	0.0002016251	Africa
Africa|hCoV-19/Egypt/CUNCI-HGC4I026/2020|EPI ISL 479702|B.1|Egypt|2020-06-02	Africa|hCoV-19/Uganda/UG015/2020|EPI ISL 451197|B.1.5|Uganda|2020-04-27	0.0002690948	Africa
Africa|hCoV-19/Egypt/CUNCI-HGC4I029/2020|EPI ISL 479701|B.1.1.1|Egypt|2020-06-02	Africa|hCoV-19/Uganda/UG015/2020|EPI ISL 451197|B.1.5|Uganda|2020-04-27	0.0004033723	Africa
Africa|hCoV-19/Egypt/CUNCI-HGC4I030/2020|EPI ISL 479703|B.1|Egypt|2020-06-02	Africa|hCoV-19/Uganda/UG015/2020|EPI ISL 451197|B.1.5|Uganda|2020-04-27	0.0002016190	Africa
Africa|hCoV-19/Egypt/CUNCI-HGC4I031/2020|EPI ISL 479707|B.1.1.1|Egypt|2020-06-02	Africa|hCoV-19/Uganda/UG015/2020|EPI ISL 451197|B.1.5|Uganda|2020-04-27	0.0004706089	Africa
Africa|hCoV-19/Egypt/CUNCI-HGC4I032/2020|EPI ISL 479709|B.1.1|Egypt|2020-06-02	Africa|hCoV-19/Uganda/UG015/2020|EPI ISL 451197|B.1.5|Uganda|2020-04-27	0.0002354611	Africa
Africa|hCoV-19/Egypt/CUNCI-HGC4I033/2020|EPI ISL 479704|B.1|Egypt|2020-06-02	Africa|hCoV-19/Uganda/UG015/2020|EPI ISL 451197|B.1.5|Uganda|2020-04-27	0.0001008224	Africa
Africa|hCoV-19/Egypt/CUNCI-HGC4I034/2020|EPI ISL 479708|B.1.255|Egypt|2020-06-02	Africa|hCoV-19/Uganda/UG015/2020|EPI ISL 451197|B.1.5|Uganda|2020-04-27	0.0000671977	Africa
Africa|hCoV-19/Egypt/CUNCI-HGC5I001/2020|EPI ISL 479710|B.1.1|Egypt|2020-06-02	Africa|hCoV-19/Uganda/UG015/2020|EPI ISL 451197|B.1.5|Uganda|2020-04-27	0.0001008509	Africa
Africa|hCoV-19/Egypt/CUNCI-HGC5I003/2020|EPI ISL 479711|B.1|Egypt|2020-06-02	Africa|hCoV-19/Uganda/UG015/2020|EPI ISL 451197|B.1.5|Uganda|2020-04-27	0.0001008122	Africa
Africa|hCoV-19/Egypt/CUNCI-HGC5I010/2020|EPI ISL 479730|B.1.1|Egypt|2020-06-02	Africa|hCoV-19/Uganda/UG015/2020|EPI ISL 451197|B.1.5|Uganda|2020-04-27	0.0001680916	Africa
Africa|hCoV-19/Egypt/CUNCI-HGC5I011/2020|EPI ISL 479712|B.1.1|Egypt|2020-06-02	Africa|hCoV-19/Uganda/UG015/2020|EPI ISL 451197|B.1.5|Uganda|2020-04-27	0.0001008373	Africa
Africa|hCoV-19/Egypt/CUNCI-HGC5I012/2020|EPI ISL 479713|B.1.1|Egypt|2020-06-02	Africa|hCoV-19/Uganda/UG015/2020|EPI ISL 451197|B.1.5|Uganda|2020-04-27	0.0001344163	Africa
Africa|hCoV-19/Egypt/CUNCI-HGC5I014/2020|EPI ISL 479714|B.1.255|Egypt|2020-06-02	Africa|hCoV-19/Uganda/UG015/2020|EPI ISL 451197|B.1.5|Uganda|2020-04-27	0.0002016318	Africa
Africa|hCoV-19/Egypt/CUNCI-HGC5I015/2020|EPI ISL 475722|B.1.255|Egypt|2020-05-02	Africa|hCoV-19/Uganda/UG015/2020|EPI ISL 451197|B.1.5|Uganda|2020-04-27	0.0002689799	Africa
Africa|hCoV-19/Egypt/CUNCI-HGC5I016/2020|EPI ISL 479731|B.1|Egypt|2020-06-02	Africa|hCoV-19/Uganda/UG015/2020|EPI ISL 451197|B.1.5|Uganda|2020-04-27	0.0001008146	Africa
Africa|hCoV-19/Egypt/CUNCI-HGC5I022/2020|EPI ISL 479715|B.1.1|Egypt|2020-06-02	Africa|hCoV-19/Uganda/UG015/2020|EPI ISL 451197|B.1.5|Uganda|2020-04-27	0.0001680294	Africa
Africa|hCoV-19/Egypt/CUNCI-HGC5I025/2020|EPI ISL 479716|A|Egypt|2020-06-02	Africa|hCoV-19/Uganda/UG015/2020|EPI ISL 451197|B.1.5|Uganda|2020-04-27	0.0000336691	Africa
Africa|hCoV-19/Egypt/CUNCI-HGC5I026/2020|EPI ISL 479735|B.1.5|Egypt|2020-06-02	Africa|hCoV-19/Uganda/UG015/2020|EPI ISL 451197|B.1.5|Uganda|2020-04-27	0.0002017220	Africa
Africa|hCoV-19/Egypt/CUNCI-HGC5I029/2020|EPI ISL 479734|B.1|Egypt|2020-06-02	Africa|hCoV-19/Uganda/UG015/2020|EPI ISL 451197|B.1.5|Uganda|2020-04-27	0.0001008292	Africa
Africa|hCoV-19/Egypt/CUNCI-HGC5I030/2020|EPI ISL 479721|B.1.5|Egypt|2020-06-02	Africa|hCoV-19/Uganda/UG015/2020|EPI ISL 451197|B.1.5|Uganda|2020-04-27	0.0000000000	Africa
Africa|hCoV-19/Egypt/CUNCI-HGC5I033/2020|EPI ISL 479717|B.1.5|Egypt|2020-06-02	Africa|hCoV-19/Uganda/UG015/2020|EPI ISL 451197|B.1.5|Uganda|2020-04-27	0.0000000000	Africa
Africa|hCoV-19/Egypt/CUNCI-HGC5I034/2020|EPI ISL 479720|B.1.5|Egypt|2020-06-02	Africa|hCoV-19/Uganda/UG015/2020|EPI ISL 451197|B.1.5|Uganda|2020-04-27	0.0000672023	Africa
Africa|hCoV-19/Egypt/CUNCI-HGC6I002/2020|EPI ISL 479719|B.1.1.1|Egypt|2020-06-02	Africa|hCoV-19/Uganda/UG015/2020|EPI ISL 451197|B.1.5|Uganda|2020-04-27	0.0003697256	Africa
Africa|hCoV-19/Egypt/CUNCI-HGC6I003/2020|EPI ISL 479718|B.1.5|Egypt|2020-06-02	Africa|hCoV-19/Uganda/UG015/2020|EPI ISL 451197|B.1.5|Uganda|2020-04-27	0.0001008132	Africa
Africa|hCoV-19/Egypt/CUNCI-HGC6I007/2020|EPI ISL 479722|B.1|Egypt|2020-06-02	Africa|hCoV-19/Uganda/UG015/2020|EPI ISL 451197|B.1.5|Uganda|2020-04-27	0.0000672228	Africa
Africa|hCoV-19/Egypt/CUNCI-HGC6I010/2020|EPI ISL 478672|B.1|Egypt|2020-06-02	Africa|hCoV-19/Uganda/UG015/2020|EPI ISL 451197|B.1.5|Uganda|2020-04-27	0.0002016095	Africa
Africa|hCoV-19/Egypt/CUNCI-HGC6I011/2020|EPI ISL 479727|A|Egypt|2020-06-02	Africa|hCoV-19/Uganda/UG015/2020|EPI ISL 451197|B.1.5|Uganda|2020-04-27	0.0005378605	Africa
Africa|hCoV-19/Egypt/CUNCI-HGC6I015/2020|EPI ISL 479725|B.1.1|Egypt|2020-06-02	Africa|hCoV-19/Uganda/UG015/2020|EPI ISL 451197|B.1.5|Uganda|2020-04-27	0.0002688516	Africa
Africa|hCoV-19/Egypt/CUNCI-HGC6I016/2020|EPI ISL 475723|B.1.247|Egypt|2020-06-02	Africa|hCoV-19/Uganda/UG015/2020|EPI ISL 451197|B.1.5|Uganda|2020-04-27	0.0003027144	Africa
Africa|hCoV-19/Egypt/CUNCI-HGC6I024/2020|EPI ISL 479732|B.1.1.247|Egypt|2020-06-02	Africa|hCoV-19/Uganda/UG015/2020|EPI ISL 451197|B.1.5|Uganda|2020-04-27	0.0002355221	Africa
Africa|hCoV-19/Egypt/CUNCI-HGC6I026/2020|EPI ISL 479724|B.1.1.1|Egypt|2020-06-02	Africa|hCoV-19/Uganda/UG015/2020|EPI ISL 451197|B.1.5|Uganda|2020-04-27	0.0004033451	Africa
Africa|hCoV-19/Egypt/CUNCI-HGC6I029/2020|EPI ISL 477161|B.1.255|Egypt|2020-06-02	Africa|hCoV-19/Uganda/UG015/2020|EPI ISL 451197|B.1.5|Uganda|2020-04-27	0.0002016183	Africa
Africa|hCoV-19/Egypt/CUNCI-HGC6I031/2020|EPI ISL 475724|B.1.1.1|Egypt|2020-06-02	Africa|hCoV-19/Uganda/UG015/2020|EPI ISL 451197|B.1.5|Uganda|2020-04-27	0.0003699531	Africa
Africa|hCoV-19/Egypt/CUNCI-HGC6I032/2020|EPI ISL 479733|B.1.1.1|Egypt|2020-06-02	Africa|hCoV-19/Uganda/UG015/2020|EPI ISL 451197|B.1.5|Uganda|2020-04-27	0.0003697753	Africa
Africa|hCoV-19/Egypt/CUNCI-HGC6I033/2020|EPI ISL 479723|B.1.1.1|Egypt|2020-06-02	Africa|hCoV-19/Uganda/UG015/2020|EPI ISL 451197|B.1.5|Uganda|2020-04-27	0.0003697592	Africa
Africa|hCoV-19/Egypt/CUNCI-HGC7I01/2020|EPI ISL 529141|B.1|Egypt|2020-07-19	Africa|hCoV-19/Uganda/UG015/2020|EPI ISL 451197|B.1.5|Uganda|2020-04-27	0.0002352601	Africa
Africa|hCoV-19/Egypt/CUNCI-HGC7I02/2020|EPI ISL 529142|A|Egypt|2020-07-19	Africa|hCoV-19/Uganda/UG015/2020|EPI ISL 451197|B.1.5|Uganda|2020-04-27	0.0005042680	Africa
Africa|hCoV-19/Egypt/CUNCI-HGC7I07/2020|EPI ISL 529145|B.1|Egypt|2020-07-19	Africa|hCoV-19/Uganda/UG015/2020|EPI ISL 451197|B.1.5|Uganda|2020-04-27	0.0002016522	Africa
Africa|hCoV-19/Egypt/EGY-020/2020|EPI ISL 526975|B.1|Egypt|2020-08-14	Africa|hCoV-19/Uganda/UG015/2020|EPI ISL 451197|B.1.5|Uganda|2020-04-27	0.0002016231	Africa
Africa|hCoV-19/Egypt/EGY-041/2020|EPI ISL 526997|B.1|Egypt|2020-08-22	Africa|hCoV-19/Uganda/UG015/2020|EPI ISL 451197|B.1.5|Uganda|2020-04-27	0.0002016231	Africa
Africa|hCoV-19/Egypt/EGY-S031/2020|EPI ISL 526986|B.1|Egypt|2020-08-17	Africa|hCoV-19/Uganda/UG015/2020|EPI ISL 451197|B.1.5|Uganda|2020-04-27	0.0002016231	Africa
Africa|hCoV-19/Egypt/HCoV2-Egy-002/2020|EPI ISL 510532|B.1|Egypt|2020-06-02	Africa|hCoV-19/Uganda/UG015/2020|EPI ISL 451197|B.1.5|Uganda|2020-04-27	0.0002016231	Africa
Africa|hCoV-19/Egypt/MASRI-005/2020|EPI ISL 482759|B.1|Egypt|2020-04-30	Africa|hCoV-19/Uganda/UG015/2020|EPI ISL 451197|B.1.5|Uganda|2020-04-27	0.0000671964	Africa
Africa|hCoV-19/Egypt/MASRI-007/2020|EPI ISL 482760|B.1|Egypt|2020-04-28	Africa|hCoV-19/Uganda/UG015/2020|EPI ISL 451197|B.1.5|Uganda|2020-04-27	0.0001344868	Africa
Africa|hCoV-19/Egypt/MASRI-008/2020|EPI ISL 482761|B.1|Egypt|2020-04-30	Africa|hCoV-19/Uganda/UG015/2020|EPI ISL 451197|B.1.5|Uganda|2020-04-27	0.0000675990	Africa
Africa|hCoV-19/Egypt/MASRI-009/2020|EPI ISL 483035|A|Egypt|2020-04-30	Africa|hCoV-19/Uganda/UG015/2020|EPI ISL 451197|B.1.5|Uganda|2020-04-27	0.0003696985	Africa
Africa|hCoV-19/Egypt/MASRI-011/2020|EPI ISL 482762|B.1|Egypt|2020-05-05	Africa|hCoV-19/Uganda/UG015/2020|EPI ISL 451197|B.1.5|Uganda|2020-04-27	0.0001344280	Africa
Africa|hCoV-19/Egypt/MASRI-012/2020|EPI ISL 482763|B.1|Egypt|2020-05-05	Africa|hCoV-19/Uganda/UG015/2020|EPI ISL 451197|B.1.5|Uganda|2020-04-27	0.0000335975	Africa
Africa|hCoV-19/Egypt/MASRI-014/2020|EPI ISL 482765|B.1|Egypt|2020-04-30	Africa|hCoV-19/Uganda/UG015/2020|EPI ISL 451197|B.1.5|Uganda|2020-04-27	0.0002688895	Africa
Africa|hCoV-19/Egypt/MASRI-015/2020|EPI ISL 482766|B.1.36|Egypt|2020-05-11	Africa|hCoV-19/Uganda/UG015/2020|EPI ISL 451197|B.1.5|Uganda|2020-04-27	0.0003360802	Africa
Africa|hCoV-19/Egypt/MASRI-016/2020|EPI ISL 482767|B.1|Egypt|2020-05-11	Africa|hCoV-19/Uganda/UG015/2020|EPI ISL 451197|B.1.5|Uganda|2020-04-27	0.0002690703	Africa
Africa|hCoV-19/Egypt/MASRI-018/2020|EPI ISL 483036|A|Egypt|2020-05-10	Africa|hCoV-19/Uganda/UG015/2020|EPI ISL 451197|B.1.5|Uganda|2020-04-27	0.0005077669	Africa
Africa|hCoV-19/Egypt/MASRI-020/2020|EPI ISL 483037|B.1|Egypt|2020-05-13	Africa|hCoV-19/Uganda/UG015/2020|EPI ISL 451197|B.1.5|Uganda|2020-04-27	0.0003395421	Africa
Africa|hCoV-19/Egypt/MASRI-022/2020|EPI ISL 482768|B.1.255|Egypt|2020-05-13	Africa|hCoV-19/Uganda/UG015/2020|EPI ISL 451197|B.1.5|Uganda|2020-04-27	0.0002692715	Africa
Africa|hCoV-19/Egypt/MASRI-023/2020|EPI ISL 482769|B.1|Egypt|2020-05-11	Africa|hCoV-19/Uganda/UG015/2020|EPI ISL 451197|B.1.5|Uganda|2020-04-27	0.0000672730	Africa
Africa|hCoV-19/Egypt/MASRI-024/2020|EPI ISL 482770|B.1|Egypt|2020-05-11	Africa|hCoV-19/Uganda/UG015/2020|EPI ISL 451197|B.1.5|Uganda|2020-04-27	0.0001344054	Africa
Africa|hCoV-19/Egypt/MASRI-025/2020|EPI ISL 482771|B.1|Egypt|2020-05-10	Africa|hCoV-19/Uganda/UG015/2020|EPI ISL 451197|B.1.5|Uganda|2020-04-27	0.0002689645	Africa
Africa|hCoV-19/Egypt/MASRI-026/2020|EPI ISL 482772|B.1|Egypt|2020-05-10	Africa|hCoV-19/Uganda/UG015/2020|EPI ISL 451197|B.1.5|Uganda|2020-04-27	0.0002016542	Africa
Africa|hCoV-19/Egypt/MASRI-027/2020|EPI ISL 482773|B.1.1.123|Egypt|2020-05-08	Africa|hCoV-19/Uganda/UG015/2020|EPI ISL 451197|B.1.5|Uganda|2020-04-27	0.0002020555	Africa
Africa|hCoV-19/Egypt/MASRI-028/2020|EPI ISL 483038|B.1|Egypt|2020-05-13	Africa|hCoV-19/Uganda/UG015/2020|EPI ISL 451197|B.1.5|Uganda|2020-04-27	0.0002016211	Africa
Africa|hCoV-19/Egypt/MASRI-029/2020|EPI ISL 482774|B.1|Egypt|2020-05-13	Africa|hCoV-19/Uganda/UG015/2020|EPI ISL 451197|B.1.5|Uganda|2020-04-27	0.0001344100	Africa
Africa|hCoV-19/Egypt/MASRI-10/2020|EPI ISL 475752|B.1.255|Egypt|2020-05	Africa|hCoV-19/Uganda/UG015/2020|EPI ISL 451197|B.1.5|Uganda|2020-04-27	0.0002352996	Africa
Africa|hCoV-19/Egypt/MASRI-11/2020|EPI ISL 475753|B.1.36|Egypt|2020-05	Africa|hCoV-19/Uganda/UG015/2020|EPI ISL 451197|B.1.5|Uganda|2020-04-27	0.0003696920	Africa
Africa|hCoV-19/Egypt/MASRI-14/2020|EPI ISL 475749|B.1|Egypt|2020-05	Africa|hCoV-19/Uganda/UG015/2020|EPI ISL 451197|B.1.5|Uganda|2020-04-27	0.0001008054	Africa
Africa|hCoV-19/Egypt/MASRI-15/2020|EPI ISL 475750|B.1.1|Egypt|2020-05	Africa|hCoV-19/Uganda/UG015/2020|EPI ISL 451197|B.1.5|Uganda|2020-04-27	0.0004397715	Africa
Africa|hCoV-19/Egypt/MASRI-2/2020|EPI ISL 475745|B.1|Egypt|2020-05	Africa|hCoV-19/Uganda/UG015/2020|EPI ISL 451197|B.1.5|Uganda|2020-04-27	0.0001344010	Africa
Africa|hCoV-19/Egypt/MASRI-3/2020|EPI ISL 475746|A|Egypt|2020-05	Africa|hCoV-19/Uganda/UG015/2020|EPI ISL 451197|B.1.5|Uganda|2020-04-27	0.0004033412	Africa
Africa|hCoV-19/Egypt/MASRI-6/2020|EPI ISL 475747|B.1.255|Egypt|2020-05	Africa|hCoV-19/Uganda/UG015/2020|EPI ISL 451197|B.1.5|Uganda|2020-04-27	0.0001344009	Africa
Africa|hCoV-19/Egypt/MASRI-9/2020|EPI ISL 475751|B.1.1.1|Egypt|2020-05	Africa|hCoV-19/Uganda/UG015/2020|EPI ISL 451197|B.1.5|Uganda|2020-04-27	0.0005043646	Africa
Africa|hCoV-19/Egypt/NRC-01/2020|EPI ISL 430820|B.1|Egypt|2020-03-18	Africa|hCoV-19/Uganda/UG015/2020|EPI ISL 451197|B.1.5|Uganda|2020-04-27	0.0001012080	Africa
Africa|hCoV-19/Egypt/NRC-03/2020|EPI ISL 430819|B.1.246|Egypt|2020-03-18	Africa|hCoV-19/Uganda/UG015/2020|EPI ISL 451197|B.1.5|Uganda|2020-04-27	0.0001348553	Africa
Africa|hCoV-19/Gabon/ITM-K011/2020|EPI ISL 539573|A|Gabon|2020-03-22	Africa|hCoV-19/Uganda/UG015/2020|EPI ISL 451197|B.1.5|Uganda|2020-04-27	0.0003360748	Africa
Africa|hCoV-19/Gabon/ITM-K023/2020|EPI ISL 539574|B.1.178|Gabon|2020-03-27	Africa|hCoV-19/Uganda/UG015/2020|EPI ISL 451197|B.1.5|Uganda|2020-04-27	0.0001007967	Africa
Africa|hCoV-19/Gabon/ITM-K027/2020|EPI ISL 539575|A|Gabon|2020-03-27	Africa|hCoV-19/Uganda/UG015/2020|EPI ISL 451197|B.1.5|Uganda|2020-04-27	0.0003360669	Africa
Africa|hCoV-19/Gabon/ITM-K028/2020|EPI ISL 539576|B.1.292|Gabon|2020-03-27	Africa|hCoV-19/Uganda/UG015/2020|EPI ISL 451197|B.1.5|Uganda|2020-04-27	0.0001007987	Africa
Africa|hCoV-19/Gambia/0214/2020|EPI ISL 471158|B.1|Gambia|2020-03-29	Africa|hCoV-19/Uganda/UG015/2020|EPI ISL 451197|B.1.5|Uganda|2020-04-27	0.0002693175	Africa
Africa|hCoV-19/Gambia/0268/2020|EPI ISL 471159|B.1.1|Gambia|2020-03-21	Africa|hCoV-19/Uganda/UG015/2020|EPI ISL 451197|B.1.5|Uganda|2020-04-27	0.0001357126	Africa
Africa|hCoV-19/Gambia/0278/2020|EPI ISL 471160|B.1.1|Gambia|2020-03-20	Africa|hCoV-19/Uganda/UG015/2020|EPI ISL 451197|B.1.5|Uganda|2020-04-27	0.0001359109	Africa
Africa|hCoV-19/Gambia/0528/2020|EPI ISL 471161|B.1.1.293|Gambia|2020-04-30	Africa|hCoV-19/Uganda/UG015/2020|EPI ISL 451197|B.1.5|Uganda|2020-04-27	0.0001723156	Africa
Africa|hCoV-19/Gambia/0531/2020|EPI ISL 471162|B.1.1.293|Gambia|2020-04-30	Africa|hCoV-19/Uganda/UG015/2020|EPI ISL 451197|B.1.5|Uganda|2020-04-27	0.0001723274	Africa
Africa|hCoV-19/Gambia/0536/2020|EPI ISL 471163|B.1.1.293|Gambia|2020-04-30	Africa|hCoV-19/Uganda/UG015/2020|EPI ISL 451197|B.1.5|Uganda|2020-04-27	0.0001680198	Africa
Africa|hCoV-19/Gambia/0547/2020|EPI ISL 471164|B.1.1.293|Gambia|2020-04-30	Africa|hCoV-19/Uganda/UG015/2020|EPI ISL 451197|B.1.5|Uganda|2020-04-27	0.0001682855	Africa
Africa|hCoV-19/Gambia/0548/2020|EPI ISL 471165|B.1.5|Gambia|2020-04-30	Africa|hCoV-19/Uganda/UG015/2020|EPI ISL 451197|B.1.5|Uganda|2020-04-27	0.0000347745	Africa
Africa|hCoV-19/Gambia/1090/2020|EPI ISL 471166|B.1.1|Gambia|2020-05-04	Africa|hCoV-19/Uganda/UG015/2020|EPI ISL 451197|B.1.5|Uganda|2020-04-27	0.0002032669	Africa
Africa|hCoV-19/Gambia/1094/2020|EPI ISL 471167|B.1.1.293|Gambia|2020-05-04	Africa|hCoV-19/Uganda/UG015/2020|EPI ISL 451197|B.1.5|Uganda|2020-04-27	0.0001680198	Africa
Africa|hCoV-19/Gambia/1251/2020|EPI ISL 471168|B.1.1.293|Gambia|2020-05-07	Africa|hCoV-19/Uganda/UG015/2020|EPI ISL 451197|B.1.5|Uganda|2020-04-27	0.0001723156	Africa
Africa|hCoV-19/Gambia/1264/2020|EPI ISL 471169|B.1.1|Gambia|2020-05-07	Africa|hCoV-19/Uganda/UG015/2020|EPI ISL 451197|B.1.5|Uganda|2020-04-27	0.0001355287	Africa
Africa|hCoV-19/Gambia/1271/2020|EPI ISL 471170|B.1.1|Gambia|2020-05-07	Africa|hCoV-19/Uganda/UG015/2020|EPI ISL 451197|B.1.5|Uganda|2020-04-27	0.0001357034	Africa
Africa|hCoV-19/Gambia/1277/2020|EPI ISL 471171|B.1.1.293|Gambia|2020-05-07	Africa|hCoV-19/Uganda/UG015/2020|EPI ISL 451197|B.1.5|Uganda|2020-04-27	0.0001680198	Africa
Africa|hCoV-19/Gambia/3668/2020|EPI ISL 560992|B.1.5.12|Gambia|2020-07-30	Africa|hCoV-19/Uganda/UG015/2020|EPI ISL 451197|B.1.5|Uganda|2020-04-27	0.0002708327	Africa
Africa|hCoV-19/Gambia/3670/2020|EPI ISL 560993|B.1.5.12|Gambia|2020-07-30	Africa|hCoV-19/Uganda/UG015/2020|EPI ISL 451197|B.1.5|Uganda|2020-04-27	0.0002730508	Africa
Africa|hCoV-19/Gambia/3671/2020|EPI ISL 560994|B.1.1.293|Gambia|2020-07-30	Africa|hCoV-19/Uganda/UG015/2020|EPI ISL 451197|B.1.5|Uganda|2020-04-27	0.0001354062	Africa
Africa|hCoV-19/Gambia/3673/2020|EPI ISL 560995|B.1.5|Gambia|2020-07-30	Africa|hCoV-19/Uganda/UG015/2020|EPI ISL 451197|B.1.5|Uganda|2020-04-27	0.0001354318	Africa
Africa|hCoV-19/Gambia/3676/2020|EPI ISL 560996|B.1.5|Gambia|2020-07-30	Africa|hCoV-19/Uganda/UG015/2020|EPI ISL 451197|B.1.5|Uganda|2020-04-27	0.0000344614	Africa
Africa|hCoV-19/Gambia/3678/2020|EPI ISL 560997|B.1.292|Gambia|2020-07-30	Africa|hCoV-19/Uganda/UG015/2020|EPI ISL 451197|B.1.5|Uganda|2020-04-27	0.0001344055	Africa
Africa|hCoV-19/Gambia/3679/2020|EPI ISL 560998|B.1.5.12|Gambia|2020-07-30	Africa|hCoV-19/Uganda/UG015/2020|EPI ISL 451197|B.1.5|Uganda|2020-04-27	0.0002047971	Africa
Africa|hCoV-19/Gambia/3680/2020|EPI ISL 560999|B.1.5|Gambia|2020-07-30	Africa|hCoV-19/Uganda/UG015/2020|EPI ISL 451197|B.1.5|Uganda|2020-04-27	0.0000344745	Africa
Africa|hCoV-19/Gambia/3683/2020|EPI ISL 561000|B.1.292|Gambia|2020-07-30	Africa|hCoV-19/Uganda/UG015/2020|EPI ISL 451197|B.1.5|Uganda|2020-04-27	0.0001680102	Africa
Africa|hCoV-19/Gambia/3703/2020|EPI ISL 561001|B.1.5.12|Gambia|2020-07-30	Africa|hCoV-19/Uganda/UG015/2020|EPI ISL 451197|B.1.5|Uganda|2020-04-27	0.0002016210	Africa
Africa|hCoV-19/Gambia/3717/2020|EPI ISL 561002|B.1.5|Gambia|2020-07-30	Africa|hCoV-19/Uganda/UG015/2020|EPI ISL 451197|B.1.5|Uganda|2020-04-27	0.0000682603	Africa
Africa|hCoV-19/Gambia/3724/2020|EPI ISL 561003|B.1.5.12|Gambia|2020-07-30	Africa|hCoV-19/Uganda/UG015/2020|EPI ISL 451197|B.1.5|Uganda|2020-04-27	0.0002016210	Africa
Africa|hCoV-19/Gambia/3725/2020|EPI ISL 561004|B.1.1.293|Gambia|2020-07-30	Africa|hCoV-19/Uganda/UG015/2020|EPI ISL 451197|B.1.5|Uganda|2020-04-27	0.0003024804	Africa
Africa|hCoV-19/Gambia/3728/2020|EPI ISL 561005|B.1.5|Gambia|2020-07-30	Africa|hCoV-19/Uganda/UG015/2020|EPI ISL 451197|B.1.5|Uganda|2020-04-27	0.0000000000	Africa
Africa|hCoV-19/Gambia/3729/2020|EPI ISL 561006|B.1.5.12|Gambia|2020-07-30	Africa|hCoV-19/Uganda/UG015/2020|EPI ISL 451197|B.1.5|Uganda|2020-04-27	0.0001344042	Africa
Africa|hCoV-19/Gambia/3732/2020|EPI ISL 561007|B.1.5|Gambia|2020-07-30	Africa|hCoV-19/Uganda/UG015/2020|EPI ISL 451197|B.1.5|Uganda|2020-04-27	0.0000683093	Africa
Africa|hCoV-19/Gambia/3735/2020|EPI ISL 561008|B.1.5|Gambia|2020-07-30	Africa|hCoV-19/Uganda/UG015/2020|EPI ISL 451197|B.1.5|Uganda|2020-04-27	0.0000000000	Africa
Africa|hCoV-19/Gambia/3737/2020|EPI ISL 561009|B.1.1.293|Gambia|2020-07-30	Africa|hCoV-19/Uganda/UG015/2020|EPI ISL 451197|B.1.5|Uganda|2020-04-27	0.0002017248	Africa
Africa|hCoV-19/Gambia/3741/2020|EPI ISL 561010|B.1.5.12|Gambia|2020-07-30	Africa|hCoV-19/Uganda/UG015/2020|EPI ISL 451197|B.1.5|Uganda|2020-04-27	0.0001365123	Africa
Africa|hCoV-19/Gambia/3743/2020|EPI ISL 561011|B.1.5.12|Gambia|2020-07-30	Africa|hCoV-19/Uganda/UG015/2020|EPI ISL 451197|B.1.5|Uganda|2020-04-27	0.0002688489	Africa
Africa|hCoV-19/Gambia/3749/2020|EPI ISL 561012|B.1.5.12|Gambia|2020-07-30	Africa|hCoV-19/Uganda/UG015/2020|EPI ISL 451197|B.1.5|Uganda|2020-04-27	0.0002016143	Africa
Africa|hCoV-19/Gambia/3761/2020|EPI ISL 561013|B.1.5.12|Gambia|2020-07-30	Africa|hCoV-19/Uganda/UG015/2020|EPI ISL 451197|B.1.5|Uganda|2020-04-27	0.0002016143	Africa
Africa|hCoV-19/Gambia/3772/2020|EPI ISL 561025|B.1.5|Gambia|2020-07-30	Africa|hCoV-19/Uganda/UG015/2020|EPI ISL 451197|B.1.5|Uganda|2020-04-27	0.0000348396	Africa
Africa|hCoV-19/Gambia/GC19-015/2020|EPI ISL 428855|B.1.1.8|Gambia|2020-03-17	Africa|hCoV-19/Uganda/UG015/2020|EPI ISL 451197|B.1.5|Uganda|2020-04-27	0.0001680126	Africa
Africa|hCoV-19/Gambia/GC19-026/2020|EPI ISL 428856|B.6|Gambia|2020-03-21	Africa|hCoV-19/Uganda/UG015/2020|EPI ISL 451197|B.1.5|Uganda|2020-04-27	0.0003024530	Africa
Africa|hCoV-19/Gambia/GC19-029/2020|EPI ISL 428857|B.1|Gambia|2020-04-20	Africa|hCoV-19/Uganda/UG015/2020|EPI ISL 451197|B.1.5|Uganda|2020-04-27	0.0001008030	Africa
Africa|hCoV-19/Gambia/GC19-0479/2020|EPI ISL 561015|B.1.1.293|Gambia|2020-04-29	Africa|hCoV-19/Uganda/UG015/2020|EPI ISL 451197|B.1.5|Uganda|2020-04-27	0.0001756256	Africa
Africa|hCoV-19/Gambia/GC19-0544/2020|EPI ISL 561016|B.1.5|Gambia|2020-05-01	Africa|hCoV-19/Uganda/UG015/2020|EPI ISL 451197|B.1.5|Uganda|2020-04-27	0.0000349663	Africa
Africa|hCoV-19/Gambia/GC19-1385/2020|EPI ISL 561018|B.1.5|Gambia|2020-05-12	Africa|hCoV-19/Uganda/UG015/2020|EPI ISL 451197|B.1.5|Uganda|2020-04-27	0.0000353481	Africa
Africa|hCoV-19/Gambia/GC19-1503/2020|EPI ISL 561021|B.1.1|Gambia|2020-05-14	Africa|hCoV-19/Uganda/UG015/2020|EPI ISL 451197|B.1.5|Uganda|2020-04-27	0.0002352367	Africa
Africa|hCoV-19/Gambia/GC19-1527/2020|EPI ISL 561022|B.1.1.293|Gambia|2020-05-16	Africa|hCoV-19/Uganda/UG015/2020|EPI ISL 451197|B.1.5|Uganda|2020-04-27	0.0001680367	Africa
Africa|hCoV-19/Gambia/GC19-1533/2020|EPI ISL 561023|B.1.1.264|Gambia|2020-05-16	Africa|hCoV-19/Uganda/UG015/2020|EPI ISL 451197|B.1.5|Uganda|2020-04-27	0.0001741154	Africa
Africa|hCoV-19/Gambia/GC19-1572/2020|EPI ISL 561014|B.1.1|Gambia|2020-05-20	Africa|hCoV-19/Uganda/UG015/2020|EPI ISL 451197|B.1.5|Uganda|2020-04-27	0.0001394546	Africa
Africa|hCoV-19/Gambia/GC19-1575/2020|EPI ISL 561026|B.1.1|Gambia|2020-05-20	Africa|hCoV-19/Uganda/UG015/2020|EPI ISL 451197|B.1.5|Uganda|2020-04-27	0.0001387880	Africa
Africa|hCoV-19/Gambia/GC19-1606/2020|EPI ISL 561027|B.1.1|Gambia|2020-05-20	Africa|hCoV-19/Uganda/UG015/2020|EPI ISL 451197|B.1.5|Uganda|2020-04-27	0.0001741209	Africa
Africa|hCoV-19/Gambia/GC19-1706/2020|EPI ISL 561028|B.1.5|Gambia|2020-05-22	Africa|hCoV-19/Uganda/UG015/2020|EPI ISL 451197|B.1.5|Uganda|2020-04-27	0.0000349857	Africa
Africa|hCoV-19/Gambia/GC19-1814/2020|EPI ISL 561032|B.1.5|Gambia|2020-05-28	Africa|hCoV-19/Uganda/UG015/2020|EPI ISL 451197|B.1.5|Uganda|2020-04-27	0.0000353355	Africa
Africa|hCoV-19/Gambia/GC19-1818/2020|EPI ISL 561034|B.1.1|Gambia|2020-05-28	Africa|hCoV-19/Uganda/UG015/2020|EPI ISL 451197|B.1.5|Uganda|2020-04-27	0.0002352523	Africa
Africa|hCoV-19/Gambia/GC19-1983/2020|EPI ISL 561038|B.1.1|Gambia|2020-06-07	Africa|hCoV-19/Uganda/UG015/2020|EPI ISL 451197|B.1.5|Uganda|2020-04-27	0.0002352451	Africa
Africa|hCoV-19/Gambia/GC19-2197/2020|EPI ISL 561040|B.1.292|Gambia|2020-06-26	Africa|hCoV-19/Uganda/UG015/2020|EPI ISL 451197|B.1.5|Uganda|2020-04-27	0.0001354934	Africa
Africa|hCoV-19/Gambia/GC19-2427/2020|EPI ISL 561105|B.1.1.293|Gambia|2020-07-21	Africa|hCoV-19/Uganda/UG015/2020|EPI ISL 451197|B.1.5|Uganda|2020-04-27	0.0001680441	Africa
Africa|hCoV-19/Gambia/GC19-2443/2020|EPI ISL 561106|B.1.5|Gambia|2020-07-21	Africa|hCoV-19/Uganda/UG015/2020|EPI ISL 451197|B.1.5|Uganda|2020-04-27	0.0000000000	Africa
Africa|hCoV-19/Gambia/GC19-2450/2020|EPI ISL 561107|B.1.5.12|Gambia|2020-07-21	Africa|hCoV-19/Uganda/UG015/2020|EPI ISL 451197|B.1.5|Uganda|2020-04-27	0.0002016239	Africa
Africa|hCoV-19/Gambia/GC19-2459/2020|EPI ISL 561108|B.1.1.293|Gambia|2020-07-21	Africa|hCoV-19/Uganda/UG015/2020|EPI ISL 451197|B.1.5|Uganda|2020-04-27	0.0001355104	Africa
Africa|hCoV-19/Gambia/GC19-2469/2020|EPI ISL 561109|B.1.5|Gambia|2020-07-21	Africa|hCoV-19/Uganda/UG015/2020|EPI ISL 451197|B.1.5|Uganda|2020-04-27	0.0000000000	Africa
Africa|hCoV-19/Gambia/GC19-2473/2020|EPI ISL 561110|B.1.5.12|Gambia|2020-07-21	Africa|hCoV-19/Uganda/UG015/2020|EPI ISL 451197|B.1.5|Uganda|2020-04-27	0.0002352428	Africa
Africa|hCoV-19/Gambia/GC19-2498/2020|EPI ISL 561111|B.1.292|Gambia|2020-07-21	Africa|hCoV-19/Uganda/UG015/2020|EPI ISL 451197|B.1.5|Uganda|2020-04-27	0.0001680046	Africa
Africa|hCoV-19/Gambia/GC19-2525/2020|EPI ISL 561113|B.1.1.293|Gambia|2020-07-21	Africa|hCoV-19/Uganda/UG015/2020|EPI ISL 451197|B.1.5|Uganda|2020-04-27	0.0002352428	Africa
Africa|hCoV-19/Gambia/GC19-2526/2020|EPI ISL 561114|B.1.5.12|Gambia|2020-07-21	Africa|hCoV-19/Uganda/UG015/2020|EPI ISL 451197|B.1.5|Uganda|2020-04-27	0.0002352475	Africa
Africa|hCoV-19/Gambia/GC19-2629/2020|EPI ISL 561123|B.1.5.12|Gambia|2020-07-21	Africa|hCoV-19/Uganda/UG015/2020|EPI ISL 451197|B.1.5|Uganda|2020-04-27	0.0002032628	Africa
Africa|hCoV-19/Gambia/GC19-2632/2020|EPI ISL 561124|B.1.5.12|Gambia|2020-07-21	Africa|hCoV-19/Uganda/UG015/2020|EPI ISL 451197|B.1.5|Uganda|2020-04-27	0.0002031114	Africa
Africa|hCoV-19/Gambia/GC19-2638/2020|EPI ISL 561126|B.1.5.12|Gambia|2020-07-21	Africa|hCoV-19/Uganda/UG015/2020|EPI ISL 451197|B.1.5|Uganda|2020-04-27	0.0001734131	Africa
Africa|hCoV-19/Gambia/GC19-2652/2020|EPI ISL 561128|B.1.5.12|Gambia|2020-07-21	Africa|hCoV-19/Uganda/UG015/2020|EPI ISL 451197|B.1.5|Uganda|2020-04-27	0.0001008508	Africa
Africa|hCoV-19/Gambia/GC19-2654/2020|EPI ISL 561130|B.1.292|Gambia|2020-07-21	Africa|hCoV-19/Uganda/UG015/2020|EPI ISL 451197|B.1.5|Uganda|2020-04-27	0.0002016298	Africa
Africa|hCoV-19/Gambia/GC19-2663/2020|EPI ISL 561133|B.1.1.293|Gambia|2020-07-21	Africa|hCoV-19/Uganda/UG015/2020|EPI ISL 451197|B.1.5|Uganda|2020-04-27	0.0002688543	Africa
Africa|hCoV-19/Gambia/GC19-2707/2020|EPI ISL 561134|B.1.1.293|Gambia|2020-07-21	Africa|hCoV-19/Uganda/UG015/2020|EPI ISL 451197|B.1.5|Uganda|2020-04-27	0.0002031224	Africa
Africa|hCoV-19/Gambia/GC19-2711/2020|EPI ISL 561135|B.1.5.12|Gambia|2020-07-21	Africa|hCoV-19/Uganda/UG015/2020|EPI ISL 451197|B.1.5|Uganda|2020-04-27	0.0001680012	Africa
Africa|hCoV-19/Gambia/GC19-2730/2020|EPI ISL 561136|B.1.5.12|Gambia|2020-07-21	Africa|hCoV-19/Uganda/UG015/2020|EPI ISL 451197|B.1.5|Uganda|2020-04-27	0.0003047113	Africa
Africa|hCoV-19/Gambia/GC19-2731/2020|EPI ISL 561137|B.1.1.293|Gambia|2020-07-21	Africa|hCoV-19/Uganda/UG015/2020|EPI ISL 451197|B.1.5|Uganda|2020-04-27	0.0002352585	Africa
Africa|hCoV-19/Gambia/GC19-2828/2020|EPI ISL 561150|B.1.361|Gambia|2020-07-24	Africa|hCoV-19/Uganda/UG015/2020|EPI ISL 451197|B.1.5|Uganda|2020-04-27	0.0001680232	Africa
Africa|hCoV-19/Gambia/GC19-2842/2020|EPI ISL 561151|B.1.1|Gambia|2020-07-24	Africa|hCoV-19/Uganda/UG015/2020|EPI ISL 451197|B.1.5|Uganda|2020-04-27	0.0003024905	Africa
Africa|hCoV-19/Gambia/GC19-2898/2020|EPI ISL 561153|B.1.5.12|Gambia|2020-07-24	Africa|hCoV-19/Uganda/UG015/2020|EPI ISL 451197|B.1.5|Uganda|2020-04-27	0.0001680125	Africa
Africa|hCoV-19/Gambia/GC19-2904/2020|EPI ISL 561154|B.1.1|Gambia|2020-07-24	Africa|hCoV-19/Uganda/UG015/2020|EPI ISL 451197|B.1.5|Uganda|2020-04-27	0.0003024804	Africa
Africa|hCoV-19/Gambia/GC19-2947/2020|EPI ISL 561155|B.1.5.12|Gambia|2020-07-24	Africa|hCoV-19/Uganda/UG015/2020|EPI ISL 451197|B.1.5|Uganda|2020-04-27	0.0002016143	Africa
Africa|hCoV-19/Gambia/GC19-2973/2020|EPI ISL 561156|B.1.1.293|Gambia|2020-07-24	Africa|hCoV-19/Uganda/UG015/2020|EPI ISL 451197|B.1.5|Uganda|2020-04-27	0.0002016278	Africa
Africa|hCoV-19/Gambia/GC19-2977/2020|EPI ISL 561157|B.1.1.293|Gambia|2020-07-24	Africa|hCoV-19/Uganda/UG015/2020|EPI ISL 451197|B.1.5|Uganda|2020-04-27	0.0002016346	Africa
Africa|hCoV-19/Gambia/GC19-2985/2020|EPI ISL 561158|B.1.5.12|Gambia|2020-07-24	Africa|hCoV-19/Uganda/UG015/2020|EPI ISL 451197|B.1.5|Uganda|2020-04-27	0.0001007966	Africa
Africa|hCoV-19/Gambia/GC19-2991/2020|EPI ISL 561159|B.1.1|Gambia|2020-07-24	Africa|hCoV-19/Uganda/UG015/2020|EPI ISL 451197|B.1.5|Uganda|2020-04-27	0.0001680384	Africa
Africa|hCoV-19/Gambia/GC19-3064/2020|EPI ISL 561160|B.1.1|Gambia|2020-07-25	Africa|hCoV-19/Uganda/UG015/2020|EPI ISL 451197|B.1.5|Uganda|2020-04-27	0.0003025007	Africa
Africa|hCoV-19/Gambia/GC19-3065/2020|EPI ISL 561161|B.1.5.12|Gambia|2020-07-25	Africa|hCoV-19/Uganda/UG015/2020|EPI ISL 451197|B.1.5|Uganda|2020-04-27	0.0002392377	Africa
Africa|hCoV-19/Gambia/GC19-3081/2020|EPI ISL 561162|B.1.1|Gambia|2020-07-25	Africa|hCoV-19/Uganda/UG015/2020|EPI ISL 451197|B.1.5|Uganda|2020-04-27	0.0003024904	Africa
Africa|hCoV-19/Gambia/GC19-3085/2020|EPI ISL 561163|B.1.1.293|Gambia|2020-07-25	Africa|hCoV-19/Uganda/UG015/2020|EPI ISL 451197|B.1.5|Uganda|2020-04-27	0.0001354213	Africa
Africa|hCoV-19/Gambia/GC19-3087/2020|EPI ISL 561041|B.1.292|Gambia|2020-07-25	Africa|hCoV-19/Uganda/UG015/2020|EPI ISL 451197|B.1.5|Uganda|2020-04-27	0.0002016094	Africa
Africa|hCoV-19/Gambia/GC19-3099/2020|EPI ISL 561164|B.1.1.242|Gambia|2020-07-25	Africa|hCoV-19/Uganda/UG015/2020|EPI ISL 451197|B.1.5|Uganda|2020-04-27	0.0002688580	Africa
Africa|hCoV-19/Gambia/GC19-3110/2020|EPI ISL 561165|B.1.1.293|Gambia|2020-07-25	Africa|hCoV-19/Uganda/UG015/2020|EPI ISL 451197|B.1.5|Uganda|2020-04-27	0.0002352451	Africa
Africa|hCoV-19/Gambia/GC19-3112/2020|EPI ISL 561166|B.1|Gambia|2020-07-25	Africa|hCoV-19/Uganda/UG015/2020|EPI ISL 451197|B.1.5|Uganda|2020-04-27	0.0002688336	Africa
Africa|hCoV-19/Gambia/GC19-3113/2020|EPI ISL 561167|B.1.1.293|Gambia|2020-07-25	Africa|hCoV-19/Uganda/UG015/2020|EPI ISL 451197|B.1.5|Uganda|2020-04-27	0.0002016278	Africa
Africa|hCoV-19/Gambia/GC19-3114/2020|EPI ISL 561168|B.1.1|Gambia|2020-07-25	Africa|hCoV-19/Uganda/UG015/2020|EPI ISL 451197|B.1.5|Uganda|2020-04-27	0.0003024804	Africa
Africa|hCoV-19/Gambia/GC19-3135/2020|EPI ISL 561169|B.1.5.12|Gambia|2020-07-27	Africa|hCoV-19/Uganda/UG015/2020|EPI ISL 451197|B.1.5|Uganda|2020-04-27	0.0001015471	Africa
Africa|hCoV-19/Gambia/GC19-3140/2020|EPI ISL 561042|B.1.5.12|Gambia|2020-07-27	Africa|hCoV-19/Uganda/UG015/2020|EPI ISL 451197|B.1.5|Uganda|2020-04-27	0.0002688659	Africa
Africa|hCoV-19/Gambia/GC19-3145/2020|EPI ISL 561170|B.1.1|Gambia|2020-07-27	Africa|hCoV-19/Uganda/UG015/2020|EPI ISL 451197|B.1.5|Uganda|2020-04-27	0.0003024905	Africa
Africa|hCoV-19/Gambia/GC19-3146/2020|EPI ISL 561171|B.1.5.12|Gambia|2020-07-27	Africa|hCoV-19/Uganda/UG015/2020|EPI ISL 451197|B.1.5|Uganda|2020-04-27	0.0001015791	Africa
Africa|hCoV-19/Gambia/GC19-3165/2020|EPI ISL 561043|B.1.1.293|Gambia|2020-07-27	Africa|hCoV-19/Uganda/UG015/2020|EPI ISL 451197|B.1.5|Uganda|2020-04-27	0.0002016278	Africa
Africa|hCoV-19/Gambia/GC19-3166/2020|EPI ISL 561044|B.1.5.12|Gambia|2020-07-27	Africa|hCoV-19/Uganda/UG015/2020|EPI ISL 451197|B.1.5|Uganda|2020-04-27	0.0001015437	Africa
Africa|hCoV-19/Gambia/GC19-3189/2020|EPI ISL 561045|B.1.5|Gambia|2020-07-27	Africa|hCoV-19/Uganda/UG015/2020|EPI ISL 451197|B.1.5|Uganda|2020-04-27	0.0000341803	Africa
Africa|hCoV-19/Gambia/GC19-3192/2020|EPI ISL 561046|B.1.5|Gambia|2020-07-27	Africa|hCoV-19/Uganda/UG015/2020|EPI ISL 451197|B.1.5|Uganda|2020-04-27	0.0000677124	Africa
Africa|hCoV-19/Gambia/GC19-3193/2020|EPI ISL 561047|B.1.5.12|Gambia|2020-07-27	Africa|hCoV-19/Uganda/UG015/2020|EPI ISL 451197|B.1.5|Uganda|2020-04-27	0.0001015402	Africa
Africa|hCoV-19/Gambia/GC19-3208/2020|EPI ISL 561048|B.1.5.12|Gambia|2020-07-27	Africa|hCoV-19/Uganda/UG015/2020|EPI ISL 451197|B.1.5|Uganda|2020-04-27	0.0001692692	Africa
Africa|hCoV-19/Gambia/GC19-3209/2020|EPI ISL 561049|B.1.5.12|Gambia|2020-07-27	Africa|hCoV-19/Uganda/UG015/2020|EPI ISL 451197|B.1.5|Uganda|2020-04-27	0.0000677013	Africa
Africa|hCoV-19/Gambia/GC19-3210/2020|EPI ISL 561050|B.1.5.12|Gambia|2020-07-27	Africa|hCoV-19/Uganda/UG015/2020|EPI ISL 451197|B.1.5|Uganda|2020-04-27	0.0000693623	Africa
Africa|hCoV-19/Gambia/GC19-3214/2020|EPI ISL 561051|B.1.1.293|Gambia|2020-07-27	Africa|hCoV-19/Uganda/UG015/2020|EPI ISL 451197|B.1.5|Uganda|2020-04-27	0.0001015639	Africa
Africa|hCoV-19/Gambia/GC19-3219/2020|EPI ISL 561052|B.1.5.12|Gambia|2020-07-27	Africa|hCoV-19/Uganda/UG015/2020|EPI ISL 451197|B.1.5|Uganda|2020-04-27	0.0001008102	Africa
Africa|hCoV-19/Gambia/GC19-3246/2020|EPI ISL 561053|B.1.5.12|Gambia|2020-07-27	Africa|hCoV-19/Uganda/UG015/2020|EPI ISL 451197|B.1.5|Uganda|2020-04-27	0.0001015526	Africa
Africa|hCoV-19/Gambia/GC19-3255/2020|EPI ISL 561054|B.1.177|Gambia|2020-07-27	Africa|hCoV-19/Uganda/UG015/2020|EPI ISL 451197|B.1.5|Uganda|2020-04-27	0.0000338549	Africa
Africa|hCoV-19/Gambia/GC19-3266/2020|EPI ISL 561055|B.1.5|Gambia|2020-07-27	Africa|hCoV-19/Uganda/UG015/2020|EPI ISL 451197|B.1.5|Uganda|2020-04-27	0.0000000000	Africa
Africa|hCoV-19/Gambia/GC19-3267/2020|EPI ISL 561056|B.1.5.12|Gambia|2020-07-27	Africa|hCoV-19/Uganda/UG015/2020|EPI ISL 451197|B.1.5|Uganda|2020-04-27	0.0000338503	Africa
Africa|hCoV-19/Gambia/GC19-3278/2020|EPI ISL 561058|B.1.5.12|Gambia|2020-07-27	Africa|hCoV-19/Uganda/UG015/2020|EPI ISL 451197|B.1.5|Uganda|2020-04-27	0.0000676928	Africa
Africa|hCoV-19/Gambia/GC19-3301/2020|EPI ISL 561059|B.1.5.12|Gambia|2020-07-27	Africa|hCoV-19/Uganda/UG015/2020|EPI ISL 451197|B.1.5|Uganda|2020-04-27	0.0000676997	Africa
Africa|hCoV-19/Gambia/GC19-3317/2020|EPI ISL 561060|B.1.5|Gambia|2020-07-27	Africa|hCoV-19/Uganda/UG015/2020|EPI ISL 451197|B.1.5|Uganda|2020-04-27	0.0000672196	Africa
Africa|hCoV-19/Gambia/GC19-3323/2020|EPI ISL 561061|B.1.5|Gambia|2020-07-27	Africa|hCoV-19/Uganda/UG015/2020|EPI ISL 451197|B.1.5|Uganda|2020-04-27	0.0000338564	Africa
Africa|hCoV-19/Gambia/GC19-3358/2020|EPI ISL 561062|B.1.1.293|Gambia|2020-07-27	Africa|hCoV-19/Uganda/UG015/2020|EPI ISL 451197|B.1.5|Uganda|2020-04-27	0.0003024803	Africa
Africa|hCoV-19/Gambia/GC19-3365/2020|EPI ISL 561063|B.1.5.12|Gambia|2020-07-27	Africa|hCoV-19/Uganda/UG015/2020|EPI ISL 451197|B.1.5|Uganda|2020-04-27	0.0001354048	Africa
Africa|hCoV-19/Gambia/GC19-3373/2020|EPI ISL 561064|B.1.5|Gambia|2020-07-27	Africa|hCoV-19/Uganda/UG015/2020|EPI ISL 451197|B.1.5|Uganda|2020-04-27	0.0000000000	Africa
Africa|hCoV-19/Gambia/GC19-3374/2020|EPI ISL 561065|B.1.5.12|Gambia|2020-07-27	Africa|hCoV-19/Uganda/UG015/2020|EPI ISL 451197|B.1.5|Uganda|2020-04-27	0.0001015436	Africa
Africa|hCoV-19/Gambia/GC19-3375/2020|EPI ISL 561066|B.1.5.12|Gambia|2020-07-27	Africa|hCoV-19/Uganda/UG015/2020|EPI ISL 451197|B.1.5|Uganda|2020-04-27	0.0000676928	Africa
Africa|hCoV-19/Gambia/GC19-3380/2020|EPI ISL 561067|B.1.5.12|Gambia|2020-07-27	Africa|hCoV-19/Uganda/UG015/2020|EPI ISL 451197|B.1.5|Uganda|2020-04-27	0.0001015505	Africa
Africa|hCoV-19/Gambia/GC19-3381/2020|EPI ISL 561068|B.1.5.12|Gambia|2020-07-27	Africa|hCoV-19/Uganda/UG015/2020|EPI ISL 451197|B.1.5|Uganda|2020-04-27	0.0002688425	Africa
Africa|hCoV-19/Gambia/GC19-3396/2020|EPI ISL 561069|B.1.5.12|Gambia|2020-07-27	Africa|hCoV-19/Uganda/UG015/2020|EPI ISL 451197|B.1.5|Uganda|2020-04-27	0.0002352325	Africa
Africa|hCoV-19/Gambia/GC19-3398/2020|EPI ISL 561070|B.1.1.242|Gambia|2020-07-27	Africa|hCoV-19/Uganda/UG015/2020|EPI ISL 451197|B.1.5|Uganda|2020-04-27	0.0003697058	Africa
Africa|hCoV-19/Gambia/GC19-3399/2020|EPI ISL 561172|B.1.5|Gambia|2020-07-27	Africa|hCoV-19/Uganda/UG015/2020|EPI ISL 451197|B.1.5|Uganda|2020-04-27	0.0001008234	Africa
Africa|hCoV-19/Gambia/GC19-3400/2020|EPI ISL 561173|B.1.5|Gambia|2020-07-27	Africa|hCoV-19/Uganda/UG015/2020|EPI ISL 451197|B.1.5|Uganda|2020-04-27	0.0001008112	Africa
Africa|hCoV-19/Gambia/GC19-3407/2020|EPI ISL 561174|B.1.1.242|Gambia|2020-07-27	Africa|hCoV-19/Uganda/UG015/2020|EPI ISL 451197|B.1.5|Uganda|2020-04-27	0.0001344240	Africa
Africa|hCoV-19/Gambia/GC19-3411/2020|EPI ISL 561175|B.1.5.12|Gambia|2020-07-27	Africa|hCoV-19/Uganda/UG015/2020|EPI ISL 451197|B.1.5|Uganda|2020-04-27	0.0001706805	Africa
Africa|hCoV-19/Gambia/GC19-3418/2020|EPI ISL 561176|B.1.1.242|Gambia|2020-07-27	Africa|hCoV-19/Uganda/UG015/2020|EPI ISL 451197|B.1.5|Uganda|2020-04-27	0.0002016326	Africa
Africa|hCoV-19/Gambia/GC19-3429/2020|EPI ISL 561178|B.1.5.12|Gambia|2020-07-27	Africa|hCoV-19/Uganda/UG015/2020|EPI ISL 451197|B.1.5|Uganda|2020-04-27	0.0001007966	Africa
Africa|hCoV-19/Gambia/GC19-3432/2020|EPI ISL 561179|B.1.5.12|Gambia|2020-07-27	Africa|hCoV-19/Uganda/UG015/2020|EPI ISL 451197|B.1.5|Uganda|2020-04-27	0.0002708710	Africa
Africa|hCoV-19/Gambia/GC19-3438/2020|EPI ISL 561180|B.1.5.12|Gambia|2020-07-27	Africa|hCoV-19/Uganda/UG015/2020|EPI ISL 451197|B.1.5|Uganda|2020-04-27	0.0002352459	Africa
Africa|hCoV-19/Gambia/GC19-3445/2020|EPI ISL 561181|B.1.5.12|Gambia|2020-07-27	Africa|hCoV-19/Uganda/UG015/2020|EPI ISL 451197|B.1.5|Uganda|2020-04-27	0.0003024540	Africa
Africa|hCoV-19/Gambia/GC19-3448/2020|EPI ISL 561183|B.1.5|Gambia|2020-07-27	Africa|hCoV-19/Uganda/UG015/2020|EPI ISL 451197|B.1.5|Uganda|2020-04-27	0.0000341768	Africa
Africa|hCoV-19/Gambia/GC19-3497/2020|EPI ISL 561184|B.1.5.12|Gambia|2020-07-27	Africa|hCoV-19/Uganda/UG015/2020|EPI ISL 451197|B.1.5|Uganda|2020-04-27	0.0002352168	Africa
Africa|hCoV-19/Gambia/GC19-3503/2020|EPI ISL 561186|B.1.5.12|Gambia|2020-07-27	Africa|hCoV-19/Uganda/UG015/2020|EPI ISL 451197|B.1.5|Uganda|2020-04-27	0.0001365137	Africa
Africa|hCoV-19/Gambia/GC19-3504/2020|EPI ISL 561187|B.1.5.12|Gambia|2020-07-27	Africa|hCoV-19/Uganda/UG015/2020|EPI ISL 451197|B.1.5|Uganda|2020-04-27	0.0002031183	Africa
Africa|hCoV-19/Gambia/GC19-3505/2020|EPI ISL 561188|B.1.5.12|Gambia|2020-07-27	Africa|hCoV-19/Uganda/UG015/2020|EPI ISL 451197|B.1.5|Uganda|2020-04-27	0.0001680147	Africa
Africa|hCoV-19/Gambia/GC19-3529/2020|EPI ISL 561191|B.1.5.12|Gambia|2020-07-27	Africa|hCoV-19/Uganda/UG015/2020|EPI ISL 451197|B.1.5|Uganda|2020-04-27	0.0002352381	Africa
Africa|hCoV-19/Gambia/GC19-3530/2020|EPI ISL 561192|B.1.5.12|Gambia|2020-07-27	Africa|hCoV-19/Uganda/UG015/2020|EPI ISL 451197|B.1.5|Uganda|2020-04-27	0.0001033876	Africa
Africa|hCoV-19/Gambia/GC19-3533/2020|EPI ISL 561193|B.1.1.293|Gambia|2020-07-27	Africa|hCoV-19/Uganda/UG015/2020|EPI ISL 451197|B.1.5|Uganda|2020-04-27	0.0002352665	Africa
Africa|hCoV-19/Gambia/GC19-3535/2020|EPI ISL 561194|B.1.1.242|Gambia|2020-07-27	Africa|hCoV-19/Uganda/UG015/2020|EPI ISL 451197|B.1.5|Uganda|2020-04-27	0.0003024845	Africa
Africa|hCoV-19/Gambia/GC19-3550/2020|EPI ISL 561195|B.1.5.12|Gambia|2020-07-27	Africa|hCoV-19/Uganda/UG015/2020|EPI ISL 451197|B.1.5|Uganda|2020-04-27	0.0002016258	Africa
Africa|hCoV-19/Gambia/GC19-3565/2020|EPI ISL 561196|B.1.5.12|Gambia|2020-07-27	Africa|hCoV-19/Uganda/UG015/2020|EPI ISL 451197|B.1.5|Uganda|2020-04-27	0.0001343982	Africa
Africa|hCoV-19/Gambia/GC19-3578/2020|EPI ISL 561197|B.1.5.12|Gambia|2020-07-27	Africa|hCoV-19/Uganda/UG015/2020|EPI ISL 451197|B.1.5|Uganda|2020-04-27	0.0001680803	Africa
Africa|hCoV-19/Gambia/GC19-3629/2020|EPI ISL 561199|B.1.5.12|Gambia|2020-07-27	Africa|hCoV-19/Uganda/UG015/2020|EPI ISL 451197|B.1.5|Uganda|2020-04-27	0.0002688543	Africa
Africa|hCoV-19/Gambia/GC19-3656/2020|EPI ISL 561201|B.1.5.12|Gambia|2020-07-27	Africa|hCoV-19/Uganda/UG015/2020|EPI ISL 451197|B.1.5|Uganda|2020-04-27	0.0001680181	Africa
Africa|hCoV-19/Gambia/GC19-3659/2020|EPI ISL 561202|B.1.1|Gambia|2020-07-27	Africa|hCoV-19/Uganda/UG015/2020|EPI ISL 451197|B.1.5|Uganda|2020-04-27	0.0001680344	Africa
Africa|hCoV-19/Gambia/GC19-3666/2020|EPI ISL 561204|B.1.5.12|Gambia|2020-07-27	Africa|hCoV-19/Uganda/UG015/2020|EPI ISL 451197|B.1.5|Uganda|2020-04-27	0.0002371528	Africa
Africa|hCoV-19/Gambia/GC19-3769/2020|EPI ISL 561072|B.1.292|Gambia|2020-07-27	Africa|hCoV-19/Uganda/UG015/2020|EPI ISL 451197|B.1.5|Uganda|2020-04-27	0.0001706374	Africa
Africa|hCoV-19/Gambia/GC19-3773/2020|EPI ISL 561073|B.1.5.12|Gambia|2020-07-27	Africa|hCoV-19/Uganda/UG015/2020|EPI ISL 451197|B.1.5|Uganda|2020-04-27	0.0002352325	Africa
Africa|hCoV-19/Gambia/GC19-3774/2020|EPI ISL 561074|B.1.5.12|Gambia|2020-07-27	Africa|hCoV-19/Uganda/UG015/2020|EPI ISL 451197|B.1.5|Uganda|2020-04-27	0.0002016238	Africa
Africa|hCoV-19/Gambia/GC19-3794/2020|EPI ISL 561078|B.1.5.12|Gambia|2020-07-27	Africa|hCoV-19/Uganda/UG015/2020|EPI ISL 451197|B.1.5|Uganda|2020-04-27	0.0002047748	Africa
Africa|hCoV-19/Gambia/GC19-3796/2020|EPI ISL 561079|B.1.5.12|Gambia|2020-07-27	Africa|hCoV-19/Uganda/UG015/2020|EPI ISL 451197|B.1.5|Uganda|2020-04-27	0.0002352214	Africa
Africa|hCoV-19/Gambia/GC19-3798/2020|EPI ISL 561080|B.1.1.242|Gambia|2020-07-27	Africa|hCoV-19/Uganda/UG015/2020|EPI ISL 451197|B.1.5|Uganda|2020-04-27	0.0003393704	Africa
Africa|hCoV-19/Gambia/GC19-3799/2020|EPI ISL 561081|B.1.1.242|Gambia|2020-07-27	Africa|hCoV-19/Uganda/UG015/2020|EPI ISL 451197|B.1.5|Uganda|2020-04-27	0.0003360748	Africa
Africa|hCoV-19/Gambia/GC19-3802/2020|EPI ISL 561082|B.1.5.12|Gambia|2020-07-27	Africa|hCoV-19/Uganda/UG015/2020|EPI ISL 451197|B.1.5|Uganda|2020-04-27	0.0002688389	Africa
Africa|hCoV-19/Gambia/GC19-3805/2020|EPI ISL 561083|B.1.5.12|Gambia|2020-07-27	Africa|hCoV-19/Uganda/UG015/2020|EPI ISL 451197|B.1.5|Uganda|2020-04-27	0.0002352270	Africa
Africa|hCoV-19/Gambia/GC19-3806/2020|EPI ISL 561084|B.1.1.293|Gambia|2020-07-27	Africa|hCoV-19/Uganda/UG015/2020|EPI ISL 451197|B.1.5|Uganda|2020-04-27	0.0002352475	Africa
Africa|hCoV-19/Gambia/GC19-3807/2020|EPI ISL 561085|B.1.1.293|Gambia|2020-07-27	Africa|hCoV-19/Uganda/UG015/2020|EPI ISL 451197|B.1.5|Uganda|2020-04-27	0.0002688804	Africa
Africa|hCoV-19/Gambia/GC19-3812/2020|EPI ISL 561086|B.1.1.293|Gambia|2020-07-27	Africa|hCoV-19/Uganda/UG015/2020|EPI ISL 451197|B.1.5|Uganda|2020-04-27	0.0003031179	Africa
Africa|hCoV-19/Gambia/GC19-3813/2020|EPI ISL 561087|B.1.1.293|Gambia|2020-07-27	Africa|hCoV-19/Uganda/UG015/2020|EPI ISL 451197|B.1.5|Uganda|2020-04-27	0.0002688714	Africa
Africa|hCoV-19/Gambia/GC19-3814/2020|EPI ISL 561088|B.1|Gambia|2020-07-27	Africa|hCoV-19/Uganda/UG015/2020|EPI ISL 451197|B.1.5|Uganda|2020-04-27	0.0003361095	Africa
Africa|hCoV-19/Gambia/GC19-3816/2020|EPI ISL 561089|B.1.1.293|Gambia|2020-07-27	Africa|hCoV-19/Uganda/UG015/2020|EPI ISL 451197|B.1.5|Uganda|2020-04-27	0.0001354121	Africa
Africa|hCoV-19/Gambia/GC19-3818/2020|EPI ISL 561090|B.1.1.293|Gambia|2020-07-27	Africa|hCoV-19/Uganda/UG015/2020|EPI ISL 451197|B.1.5|Uganda|2020-04-27	0.0003360960	Africa
Africa|hCoV-19/Gambia/GC19-3820/2020|EPI ISL 561091|B.1.1.293|Gambia|2020-07-27	Africa|hCoV-19/Uganda/UG015/2020|EPI ISL 451197|B.1.5|Uganda|2020-04-27	0.0002688714	Africa
Africa|hCoV-19/Gambia/GC19-3821/2020|EPI ISL 561092|B.1.5.12|Gambia|2020-07-27	Africa|hCoV-19/Uganda/UG015/2020|EPI ISL 451197|B.1.5|Uganda|2020-04-27	0.0001378434	Africa
Africa|hCoV-19/Gambia/GC19-3822/2020|EPI ISL 561093|B.1.5.12|Gambia|2020-07-27	Africa|hCoV-19/Uganda/UG015/2020|EPI ISL 451197|B.1.5|Uganda|2020-04-27	0.0002352326	Africa
Africa|hCoV-19/Gambia/GC19-3823/2020|EPI ISL 561094|B.1.5.12|Gambia|2020-07-27	Africa|hCoV-19/Uganda/UG015/2020|EPI ISL 451197|B.1.5|Uganda|2020-04-27	0.0002369913	Africa
Africa|hCoV-19/Gambia/GC19-3835/2020|EPI ISL 561096|B.1.1.293|Gambia|2020-07-27	Africa|hCoV-19/Uganda/UG015/2020|EPI ISL 451197|B.1.5|Uganda|2020-04-27	0.0002352553	Africa
Africa|hCoV-19/Gambia/GC19-3836/2020|EPI ISL 561097|B.1.5.12|Gambia|2020-07-27	Africa|hCoV-19/Uganda/UG015/2020|EPI ISL 451197|B.1.5|Uganda|2020-04-27	0.0002016102	Africa
Africa|hCoV-19/Gambia/GC19-3839/2020|EPI ISL 561098|B.1.5.12|Gambia|2020-07-27	Africa|hCoV-19/Uganda/UG015/2020|EPI ISL 451197|B.1.5|Uganda|2020-04-27	0.0002352325	Africa
Africa|hCoV-19/Gambia/GC19-3842/2020|EPI ISL 561099|B.1.1.293|Gambia|2020-07-27	Africa|hCoV-19/Uganda/UG015/2020|EPI ISL 451197|B.1.5|Uganda|2020-04-27	0.0003361028	Africa
Africa|hCoV-19/Gambia/GC19-3846/2020|EPI ISL 561100|B.1.1.293|Gambia|2020-07-27	Africa|hCoV-19/Uganda/UG015/2020|EPI ISL 451197|B.1.5|Uganda|2020-04-27	0.0003024864	Africa
Africa|hCoV-19/Gambia/GC19-3852/2020|EPI ISL 561101|B.1.5.12|Gambia|2020-07-27	Africa|hCoV-19/Uganda/UG015/2020|EPI ISL 451197|B.1.5|Uganda|2020-04-27	0.0002389275	Africa
Africa|hCoV-19/Gambia/GC19-3854/2020|EPI ISL 561102|B.1.1.293|Gambia|2020-07-27	Africa|hCoV-19/Uganda/UG015/2020|EPI ISL 451197|B.1.5|Uganda|2020-04-27	0.0003361028	Africa
Africa|hCoV-19/Gambia/GC192573/2020|EPI ISL 561115|B.1.5.12|Gambia|2020-07-21	Africa|hCoV-19/Uganda/UG015/2020|EPI ISL 451197|B.1.5|Uganda|2020-04-27	0.0002352428	Africa
Africa|hCoV-19/Gambia/GC192576/2020|EPI ISL 561117|B.1.5.12|Gambia|2020-07-21	Africa|hCoV-19/Uganda/UG015/2020|EPI ISL 451197|B.1.5|Uganda|2020-04-27	0.0001355090	Africa
Africa|hCoV-19/Gambia/GC192579/2020|EPI ISL 561118|B.1.5.12|Gambia|2020-07-21	Africa|hCoV-19/Uganda/UG015/2020|EPI ISL 451197|B.1.5|Uganda|2020-04-27	0.0001363030	Africa
Africa|hCoV-19/Gambia/GC192602/2020|EPI ISL 561120|B.1.1.293|Gambia|2020-07-21	Africa|hCoV-19/Uganda/UG015/2020|EPI ISL 451197|B.1.5|Uganda|2020-04-27	0.0003360960	Africa
Africa|hCoV-19/Gambia/GC192610/2020|EPI ISL 561121|B.1.1.293|Gambia|2020-07-21	Africa|hCoV-19/Uganda/UG015/2020|EPI ISL 451197|B.1.5|Uganda|2020-04-27	0.0003360961	Africa
Africa|hCoV-19/Gambia/GC192751/2020|EPI ISL 561138|B.1.5.12|Gambia|2020-07-21	Africa|hCoV-19/Uganda/UG015/2020|EPI ISL 451197|B.1.5|Uganda|2020-04-27	0.0002688597	Africa
Africa|hCoV-19/Gambia/GC192756/2020|EPI ISL 561139|B.1.5.12|Gambia|2020-07-22	Africa|hCoV-19/Uganda/UG015/2020|EPI ISL 451197|B.1.5|Uganda|2020-04-27	0.0002016238	Africa
Africa|hCoV-19/Gambia/GC192772/2020|EPI ISL 561140|B.1.1|Gambia|2020-07-22	Africa|hCoV-19/Uganda/UG015/2020|EPI ISL 451197|B.1.5|Uganda|2020-04-27	0.0003024804	Africa
Africa|hCoV-19/Gambia/GC192778/2020|EPI ISL 561141|B.1.1|Gambia|2020-07-22	Africa|hCoV-19/Uganda/UG015/2020|EPI ISL 451197|B.1.5|Uganda|2020-04-27	0.0002016434	Africa
Africa|hCoV-19/Gambia/GC192781/2020|EPI ISL 561142|B.1.5.12|Gambia|2020-07-22	Africa|hCoV-19/Uganda/UG015/2020|EPI ISL 451197|B.1.5|Uganda|2020-04-27	0.0002352325	Africa
Africa|hCoV-19/Gambia/GC192782/2020|EPI ISL 561143|B.1.5.12|Gambia|2020-07-22	Africa|hCoV-19/Uganda/UG015/2020|EPI ISL 451197|B.1.5|Uganda|2020-04-27	0.0002352381	Africa
Africa|hCoV-19/Gambia/GC192786/2020|EPI ISL 561144|B.1.1.293|Gambia|2020-07-22	Africa|hCoV-19/Uganda/UG015/2020|EPI ISL 451197|B.1.5|Uganda|2020-04-27	0.0002688597	Africa
Africa|hCoV-19/Gambia/GC192789/2020|EPI ISL 561145|B.1|Gambia|2020-07-22	Africa|hCoV-19/Uganda/UG015/2020|EPI ISL 451197|B.1.5|Uganda|2020-04-27	0.0001680086	Africa
Africa|hCoV-19/Gambia/GC192811/2020|EPI ISL 561147|B.1.5.12|Gambia|2020-07-22	Africa|hCoV-19/Uganda/UG015/2020|EPI ISL 451197|B.1.5|Uganda|2020-04-27	0.0002049286	Africa
Africa|hCoV-19/Gambia/GC192812/2020|EPI ISL 561148|B.1.1.293|Gambia|2020-07-22	Africa|hCoV-19/Uganda/UG015/2020|EPI ISL 451197|B.1.5|Uganda|2020-04-27	0.0002016278	Africa
Africa|hCoV-19/Gambia/NPHL-038/2020|EPI ISL 561205|B.1.1|Gambia|2020	Africa|hCoV-19/Uganda/UG015/2020|EPI ISL 451197|B.1.5|Uganda|2020-04-27	0.0003361040	Africa
Africa|hCoV-19/Gambia/NPHL-061/2020|EPI ISL 561206|B.1.5.12|Gambia|2020	Africa|hCoV-19/Uganda/UG015/2020|EPI ISL 451197|B.1.5|Uganda|2020-04-27	0.0003024612	Africa
Africa|hCoV-19/Gambia/NPHL-1168/2020|EPI ISL 561212|B.1.5.12|Gambia|2020-06-27	Africa|hCoV-19/Uganda/UG015/2020|EPI ISL 451197|B.1.5|Uganda|2020-04-27	0.0003024792	Africa
Africa|hCoV-19/Gambia/NPHL-1208/2020|EPI ISL 561213|B.1.5.12|Gambia|2020-06-30	Africa|hCoV-19/Uganda/UG015/2020|EPI ISL 451197|B.1.5|Uganda|2020-04-27	0.0000681013	Africa
Africa|hCoV-19/Gambia/NPHL-1209/2020|EPI ISL 561214|B.1.5.12|Gambia|2020-06-30	Africa|hCoV-19/Uganda/UG015/2020|EPI ISL 451197|B.1.5|Uganda|2020-04-27	0.0000343266	Africa
Africa|hCoV-19/Gambia/NPHL-1212/2020|EPI ISL 561215|B.1.5.12|Gambia|2020-06-30	Africa|hCoV-19/Uganda/UG015/2020|EPI ISL 451197|B.1.5|Uganda|2020-04-27	0.0001680011	Africa
Africa|hCoV-19/Gambia/NPHL-1224/2020|EPI ISL 561217|B.1.1.293|Gambia|2020-06-30	Africa|hCoV-19/Uganda/UG015/2020|EPI ISL 451197|B.1.5|Uganda|2020-04-27	0.0001756071	Africa
Africa|hCoV-19/Gambia/NPHL-1230/2020|EPI ISL 561218|B.1.5|Gambia|2020-06-30	Africa|hCoV-19/Uganda/UG015/2020|EPI ISL 451197|B.1.5|Uganda|2020-04-27	0.0000000000	Africa
Africa|hCoV-19/Gambia/NPHL-1248/2020|EPI ISL 561222|B.1.5|Gambia|2020-07-01	Africa|hCoV-19/Uganda/UG015/2020|EPI ISL 451197|B.1.5|Uganda|2020-04-27	0.0000000000	Africa
Africa|hCoV-19/Gambia/NPHL-1258/2020|EPI ISL 561223|B.1.292|Gambia|2020-07-02	Africa|hCoV-19/Uganda/UG015/2020|EPI ISL 451197|B.1.5|Uganda|2020-04-27	0.0001344008	Africa
Africa|hCoV-19/Gambia/NPHL-1422/2020|EPI ISL 561228|B.1.5|Gambia|2020-07-04	Africa|hCoV-19/Uganda/UG015/2020|EPI ISL 451197|B.1.5|Uganda|2020-04-27	0.0000353330	Africa
Africa|hCoV-19/Gambia/NPHL-1424/2020|EPI ISL 561229|B.1.292|Gambia|2020-07-04	Africa|hCoV-19/Uganda/UG015/2020|EPI ISL 451197|B.1.5|Uganda|2020-04-27	0.0001344412	Africa
Africa|hCoV-19/Gambia/NPHL-1446/2020|EPI ISL 561230|B.1.5|Gambia|2020-07-04	Africa|hCoV-19/Uganda/UG015/2020|EPI ISL 451197|B.1.5|Uganda|2020-04-27	0.0000000000	Africa
Africa|hCoV-19/Gambia/NPHL-1477/2020|EPI ISL 561231|B.1.5|Gambia|2020	Africa|hCoV-19/Uganda/UG015/2020|EPI ISL 451197|B.1.5|Uganda|2020-04-27	0.0000000000	Africa
Africa|hCoV-19/Gambia/NPHL-1514/2020|EPI ISL 561232|B.1.1|Gambia|2020	Africa|hCoV-19/Uganda/UG015/2020|EPI ISL 451197|B.1.5|Uganda|2020-04-27	0.0002352373	Africa
Africa|hCoV-19/Gambia/NPHL-1641/2020|EPI ISL 561235|B.1.292|Gambia|2020-07-31	Africa|hCoV-19/Uganda/UG015/2020|EPI ISL 451197|B.1.5|Uganda|2020-04-27	0.0001740809	Africa
Africa|hCoV-19/Gambia/NPHL-1645/2020|EPI ISL 561236|B.1.1.293|Gambia|2020-08-04	Africa|hCoV-19/Uganda/UG015/2020|EPI ISL 451197|B.1.5|Uganda|2020-04-27	0.0001690038	Africa
Africa|hCoV-19/Gambia/NPHL-1711/2020|EPI ISL 561237|B.1.1.293|Gambia|2020-08-04	Africa|hCoV-19/Uganda/UG015/2020|EPI ISL 451197|B.1.5|Uganda|2020-04-27	0.0002016278	Africa
Africa|hCoV-19/Gambia/NPHL-1746/2020|EPI ISL 561238|B.1.1|Gambia|2020-07-20	Africa|hCoV-19/Uganda/UG015/2020|EPI ISL 451197|B.1.5|Uganda|2020-04-27	0.0001344312	Africa
Africa|hCoV-19/Gambia/NPHL-1921/2020|EPI ISL 561239|B.1.1|Gambia|2020	Africa|hCoV-19/Uganda/UG015/2020|EPI ISL 451197|B.1.5|Uganda|2020-04-27	0.0003024804	Africa
Africa|hCoV-19/Gambia/NPHL-1968/2020|EPI ISL 561240|B.1.1|Gambia|2020-07-16	Africa|hCoV-19/Uganda/UG015/2020|EPI ISL 451197|B.1.5|Uganda|2020-04-27	0.0003024804	Africa
Africa|hCoV-19/Gambia/NPHL-2037/2020|EPI ISL 561241|B.1.1|Gambia|2020-07-15	Africa|hCoV-19/Uganda/UG015/2020|EPI ISL 451197|B.1.5|Uganda|2020-04-27	0.0002688751	Africa
Africa|hCoV-19/Gambia/NPHL-2268/2020|EPI ISL 561242|B.1.1|Gambia|2020	Africa|hCoV-19/Uganda/UG015/2020|EPI ISL 451197|B.1.5|Uganda|2020-04-27	0.0001010513	Africa
Africa|hCoV-19/Gambia/NPHL-2344/2020|EPI ISL 561243|B.1.292|Gambia|2020	Africa|hCoV-19/Uganda/UG015/2020|EPI ISL 451197|B.1.5|Uganda|2020-04-27	0.0002016271	Africa
Africa|hCoV-19/Gambia/NPHL-2374/2020|EPI ISL 561244|B.1.5.12|Gambia|2020	Africa|hCoV-19/Uganda/UG015/2020|EPI ISL 451197|B.1.5|Uganda|2020-04-27	0.0001680068	Africa
Africa|hCoV-19/Gambia/NPHL-242/2020|EPI ISL 561245|B.1.5|Gambia|2020	Africa|hCoV-19/Uganda/UG015/2020|EPI ISL 451197|B.1.5|Uganda|2020-04-27	0.0000000000	Africa
Africa|hCoV-19/Gambia/NPHL-243/2020|EPI ISL 561246|B.1.5|Gambia|2020	Africa|hCoV-19/Uganda/UG015/2020|EPI ISL 451197|B.1.5|Uganda|2020-04-27	0.0000686671	Africa
Africa|hCoV-19/Gambia/NPHL-244/2020|EPI ISL 561247|B.1.1.293|Gambia|2020	Africa|hCoV-19/Uganda/UG015/2020|EPI ISL 451197|B.1.5|Uganda|2020-04-27	0.0002372919	Africa
Africa|hCoV-19/Gambia/NPHL-2443/2020|EPI ISL 561248|B.1.5.12|Gambia|2020	Africa|hCoV-19/Uganda/UG015/2020|EPI ISL 451197|B.1.5|Uganda|2020-04-27	0.0001680013	Africa
Africa|hCoV-19/Gambia/NPHL-2444/2020|EPI ISL 561249|B.1.292|Gambia|2020-07-21	Africa|hCoV-19/Uganda/UG015/2020|EPI ISL 451197|B.1.5|Uganda|2020-04-27	0.0001680045	Africa
Africa|hCoV-19/Gambia/NPHL-2446/2020|EPI ISL 561250|B.1.1|Gambia|2020	Africa|hCoV-19/Uganda/UG015/2020|EPI ISL 451197|B.1.5|Uganda|2020-04-27	0.0003102258	Africa
Africa|hCoV-19/Gambia/NPHL-245/2020|EPI ISL 561251|B.1.1|Gambia|2020	Africa|hCoV-19/Uganda/UG015/2020|EPI ISL 451197|B.1.5|Uganda|2020-04-27	0.0001354186	Africa
Africa|hCoV-19/Gambia/NPHL-2457/2020|EPI ISL 561252|B.1.1|Gambia|2020-07-21	Africa|hCoV-19/Uganda/UG015/2020|EPI ISL 451197|B.1.5|Uganda|2020-04-27	0.0003102151	Africa
Africa|hCoV-19/Gambia/NPHL-2458/2020|EPI ISL 561253|B.1.292|Gambia|2020-07-21	Africa|hCoV-19/Uganda/UG015/2020|EPI ISL 451197|B.1.5|Uganda|2020-04-27	0.0001723589	Africa
Africa|hCoV-19/Gambia/NPHL-2463/2020|EPI ISL 561254|B.1.1|Gambia|2020	Africa|hCoV-19/Uganda/UG015/2020|EPI ISL 451197|B.1.5|Uganda|2020-04-27	0.0003133357	Africa
Africa|hCoV-19/Gambia/NPHL-2465/2020|EPI ISL 561255|B.1.1|Gambia|2020-07-21	Africa|hCoV-19/Uganda/UG015/2020|EPI ISL 451197|B.1.5|Uganda|2020-04-27	0.0003102365	Africa
Africa|hCoV-19/Gambia/NPHL-2469/2020|EPI ISL 561256|B.1.5.12|Gambia|2020-07-21	Africa|hCoV-19/Uganda/UG015/2020|EPI ISL 451197|B.1.5|Uganda|2020-04-27	0.0002412601	Africa
Africa|hCoV-19/Gambia/NPHL-247/2020|EPI ISL 561257|B.1.1.293|Gambia|2020	Africa|hCoV-19/Uganda/UG015/2020|EPI ISL 451197|B.1.5|Uganda|2020-04-27	0.0002352507	Africa
Africa|hCoV-19/Gambia/NPHL-2470/2020|EPI ISL 561258|B.1.1|Gambia|2020-07-21	Africa|hCoV-19/Uganda/UG015/2020|EPI ISL 451197|B.1.5|Uganda|2020-04-27	0.0003102258	Africa
Africa|hCoV-19/Gambia/NPHL-2472/2020|EPI ISL 561259|B.1.5.12|Gambia|2020-07-21	Africa|hCoV-19/Uganda/UG015/2020|EPI ISL 451197|B.1.5|Uganda|2020-04-27	0.0000344591	Africa
Africa|hCoV-19/Gambia/NPHL-2473/2020|EPI ISL 561260|B.1.5.12|Gambia|2020-07-21	Africa|hCoV-19/Uganda/UG015/2020|EPI ISL 451197|B.1.5|Uganda|2020-04-27	0.0003024835	Africa
Africa|hCoV-19/Gambia/NPHL-2478/2020|EPI ISL 561261|B.1.5.12|Gambia|2020-07-21	Africa|hCoV-19/Uganda/UG015/2020|EPI ISL 451197|B.1.5|Uganda|2020-04-27	0.0001392477	Africa
Africa|hCoV-19/Gambia/NPHL-2497/2020|EPI ISL 561262|B.1.1.242|Gambia|2020-07-21	Africa|hCoV-19/Uganda/UG015/2020|EPI ISL 451197|B.1.5|Uganda|2020-04-27	0.0002785062	Africa
Africa|hCoV-19/Gambia/NPHL-2504/2020|EPI ISL 561264|B.1.5.12|Gambia|2020-07-23	Africa|hCoV-19/Uganda/UG015/2020|EPI ISL 451197|B.1.5|Uganda|2020-04-27	0.0003076852	Africa
Africa|hCoV-19/Gambia/NPHL-2514/2020|EPI ISL 561265|B.1.5.12|Gambia|2020-07-21	Africa|hCoV-19/Uganda/UG015/2020|EPI ISL 451197|B.1.5|Uganda|2020-04-27	0.0002412626	Africa
Africa|hCoV-19/Gambia/NPHL-2521/2020|EPI ISL 561266|B.1.5.12|Gambia|2020-07-23	Africa|hCoV-19/Uganda/UG015/2020|EPI ISL 451197|B.1.5|Uganda|2020-04-27	0.0002412527	Africa
Africa|hCoV-19/Gambia/NPHL-2522/2020|EPI ISL 561267|B.1.1.293|Gambia|2020-07-22	Africa|hCoV-19/Uganda/UG015/2020|EPI ISL 451197|B.1.5|Uganda|2020-04-27	0.0002759816	Africa
Africa|hCoV-19/Gambia/NPHL-2524/2020|EPI ISL 561268|B.1.1|Gambia|2020-07-24	Africa|hCoV-19/Uganda/UG015/2020|EPI ISL 451197|B.1.5|Uganda|2020-04-27	0.0002688751	Africa
Africa|hCoV-19/Gambia/NPHL-2529/2020|EPI ISL 561269|B.1.1.293|Gambia|2020-07-21	Africa|hCoV-19/Uganda/UG015/2020|EPI ISL 451197|B.1.5|Uganda|2020-04-27	0.0002412576	Africa
Africa|hCoV-19/Gambia/NPHL-253/2020|EPI ISL 561270|B.1.1.293|Gambia|2020	Africa|hCoV-19/Uganda/UG015/2020|EPI ISL 451197|B.1.5|Uganda|2020-04-27	0.0002688544	Africa
Africa|hCoV-19/Gambia/NPHL-2537/2020|EPI ISL 561271|B.1.1|Gambia|2020	Africa|hCoV-19/Uganda/UG015/2020|EPI ISL 451197|B.1.5|Uganda|2020-04-27	0.0003413577	Africa
Africa|hCoV-19/Gambia/NPHL-2538/2020|EPI ISL 561272|B.1.5.12|Gambia|2020-07-21	Africa|hCoV-19/Uganda/UG015/2020|EPI ISL 451197|B.1.5|Uganda|2020-04-27	0.0002067787	Africa
Africa|hCoV-19/Gambia/NPHL-2550/2020|EPI ISL 561274|B.1.292|Gambia|2020-07-21	Africa|hCoV-19/Uganda/UG015/2020|EPI ISL 451197|B.1.5|Uganda|2020-04-27	0.0001378463	Africa
Africa|hCoV-19/Gambia/NPHL-2554/2020|EPI ISL 561275|B.1.5.12|Gambia|2020	Africa|hCoV-19/Uganda/UG015/2020|EPI ISL 451197|B.1.5|Uganda|2020-04-27	0.0001378529	Africa
Africa|hCoV-19/Gambia/NPHL-2555/2020|EPI ISL 561276|B.1.1|Gambia|2020-07-21	Africa|hCoV-19/Uganda/UG015/2020|EPI ISL 451197|B.1.5|Uganda|2020-04-27	0.0002785953	Africa
Africa|hCoV-19/Gambia/NPHL-256/2020|EPI ISL 561277|B.1.1.293|Gambia|2020	Africa|hCoV-19/Uganda/UG015/2020|EPI ISL 451197|B.1.5|Uganda|2020-04-27	0.0001680311	Africa
Africa|hCoV-19/Gambia/NPHL-2560/2020|EPI ISL 561278|B.1.1|Gambia|2020	Africa|hCoV-19/Uganda/UG015/2020|EPI ISL 451197|B.1.5|Uganda|2020-04-27	0.0003102151	Africa
Africa|hCoV-19/Gambia/NPHL-2567/2020|EPI ISL 561279|B.1|Gambia|2020	Africa|hCoV-19/Uganda/UG015/2020|EPI ISL 451197|B.1.5|Uganda|2020-04-27	0.0003697441	Africa
Africa|hCoV-19/Gambia/NPHL-2573/2020|EPI ISL 561280|B.1.1.293|Gambia|2020	Africa|hCoV-19/Uganda/UG015/2020|EPI ISL 451197|B.1.5|Uganda|2020-04-27	0.0001378591	Africa
Africa|hCoV-19/Gambia/NPHL-2586/2020|EPI ISL 561281|B.1.5.12|Gambia|2020-07-23	Africa|hCoV-19/Uganda/UG015/2020|EPI ISL 451197|B.1.5|Uganda|2020-04-27	0.0001392201	Africa
Africa|hCoV-19/Gambia/NPHL-2588/2020|EPI ISL 561282|B.1.1|Gambia|2020	Africa|hCoV-19/Uganda/UG015/2020|EPI ISL 451197|B.1.5|Uganda|2020-04-27	0.0003360962	Africa
Africa|hCoV-19/Gambia/NPHL-2615/2020|EPI ISL 561283|B.1.1.293|Gambia|2020-08-18	Africa|hCoV-19/Uganda/UG015/2020|EPI ISL 451197|B.1.5|Uganda|2020-04-27	0.0002688543	Africa
Africa|hCoV-19/Gambia/NPHL-2626/2020|EPI ISL 561284|B.1.1.293|Gambia|2020	Africa|hCoV-19/Uganda/UG015/2020|EPI ISL 451197|B.1.5|Uganda|2020-04-27	0.0001680328	Africa
Africa|hCoV-19/Gambia/NPHL-2640/2020|EPI ISL 561285|B.1.5.12|Gambia|2020-06-17	Africa|hCoV-19/Uganda/UG015/2020|EPI ISL 451197|B.1.5|Uganda|2020-04-27	0.0001344041	Africa
Africa|hCoV-19/Gambia/NPHL-266/2020|EPI ISL 561286|B.1.5.12|Gambia|2020	Africa|hCoV-19/Uganda/UG015/2020|EPI ISL 451197|B.1.5|Uganda|2020-04-27	0.0002067901	Africa
Africa|hCoV-19/Gambia/NPHL-2706/2020|EPI ISL 561287|B.1.292|Gambia|2020	Africa|hCoV-19/Uganda/UG015/2020|EPI ISL 451197|B.1.5|Uganda|2020-04-27	0.0002016096	Africa
Africa|hCoV-19/Gambia/NPHL-2712/2020|EPI ISL 561288|B.1.5.12|Gambia|2020-08-03	Africa|hCoV-19/Uganda/UG015/2020|EPI ISL 451197|B.1.5|Uganda|2020-04-27	0.0002352428	Africa
Africa|hCoV-19/Gambia/NPHL-2727/2020|EPI ISL 561289|B.1.5.12|Gambia|2020-08-04	Africa|hCoV-19/Uganda/UG015/2020|EPI ISL 451197|B.1.5|Uganda|2020-04-27	0.0002352325	Africa
Africa|hCoV-19/Gambia/NPHL-2729/2020|EPI ISL 561290|B.1.1|Gambia|2020-07-23	Africa|hCoV-19/Uganda/UG015/2020|EPI ISL 451197|B.1.5|Uganda|2020-04-27	0.0003024804	Africa
Africa|hCoV-19/Gambia/NPHL-2736/2020|EPI ISL 561291|B.1.1.242|Gambia|2020-07-25	Africa|hCoV-19/Uganda/UG015/2020|EPI ISL 451197|B.1.5|Uganda|2020-04-27	0.0003360894	Africa
Africa|hCoV-19/Gambia/NPHL-2759/2020|EPI ISL 561292|B.1.5.12|Gambia|2020-08-07	Africa|hCoV-19/Uganda/UG015/2020|EPI ISL 451197|B.1.5|Uganda|2020-04-27	0.0002016414	Africa
Africa|hCoV-19/Gambia/NPHL-2762/2020|EPI ISL 561293|B.1.5.12|Gambia|2020-07-25	Africa|hCoV-19/Uganda/UG015/2020|EPI ISL 451197|B.1.5|Uganda|2020-04-27	0.0002688480	Africa
Africa|hCoV-19/Gambia/NPHL-2767/2020|EPI ISL 561294|B.1.1.293|Gambia|2020-07-25	Africa|hCoV-19/Uganda/UG015/2020|EPI ISL 451197|B.1.5|Uganda|2020-04-27	0.0003024743	Africa
Africa|hCoV-19/Gambia/NPHL-2768/2020|EPI ISL 561295|B.1.1.293|Gambia|2020-07-27	Africa|hCoV-19/Uganda/UG015/2020|EPI ISL 451197|B.1.5|Uganda|2020-04-27	0.0002352428	Africa
Africa|hCoV-19/Gambia/NPHL-277/2020|EPI ISL 561296|B.1.5.12|Gambia|2020	Africa|hCoV-19/Uganda/UG015/2020|EPI ISL 451197|B.1.5|Uganda|2020-04-27	0.0002352381	Africa
Africa|hCoV-19/Gambia/NPHL-2785/2020|EPI ISL 561297|B.1.1.242|Gambia|2020-07-27	Africa|hCoV-19/Uganda/UG015/2020|EPI ISL 451197|B.1.5|Uganda|2020-04-27	0.0002688580	Africa
Africa|hCoV-19/Gambia/NPHL-2790/2020|EPI ISL 561298|B.1.1.293|Gambia|2020	Africa|hCoV-19/Uganda/UG015/2020|EPI ISL 451197|B.1.5|Uganda|2020-04-27	0.0003024804	Africa
Africa|hCoV-19/Gambia/NPHL-2825/2020|EPI ISL 561299|B.1.5.12|Gambia|2020	Africa|hCoV-19/Uganda/UG015/2020|EPI ISL 451197|B.1.5|Uganda|2020-04-27	0.0002352111	Africa
Africa|hCoV-19/Gambia/NPHL-287/2020|EPI ISL 561300|B.1.1.293|Gambia|2020	Africa|hCoV-19/Uganda/UG015/2020|EPI ISL 451197|B.1.5|Uganda|2020-04-27	0.0002688687	Africa
Africa|hCoV-19/Gambia/NPHL-2889/2020|EPI ISL 561301|B.1.5.12|Gambia|2020	Africa|hCoV-19/Uganda/UG015/2020|EPI ISL 451197|B.1.5|Uganda|2020-04-27	0.0002736568	Africa
Africa|hCoV-19/Gambia/NPHL-2892/2020|EPI ISL 561302|B.1.5.12|Gambia|2020-09-07	Africa|hCoV-19/Uganda/UG015/2020|EPI ISL 451197|B.1.5|Uganda|2020-04-27	0.0002736568	Africa
Africa|hCoV-19/Gambia/NPHL-290/2020|EPI ISL 561303|B.1.1.293|Gambia|2020	Africa|hCoV-19/Uganda/UG015/2020|EPI ISL 451197|B.1.5|Uganda|2020-04-27	0.0002352427	Africa
Africa|hCoV-19/Gambia/NPHL-2909/2020|EPI ISL 561304|B.1.1.293|Gambia|2020-07-26	Africa|hCoV-19/Uganda/UG015/2020|EPI ISL 451197|B.1.5|Uganda|2020-04-27	0.0002688660	Africa
Africa|hCoV-19/Gambia/NPHL-2984/2020|EPI ISL 561307|B.1.1.293|Gambia|2020	Africa|hCoV-19/Uganda/UG015/2020|EPI ISL 451197|B.1.5|Uganda|2020-04-27	0.0003024936	Africa
Africa|hCoV-19/Gambia/NPHL-299/2020|EPI ISL 561308|B.1.1.293|Gambia|2020	Africa|hCoV-19/Uganda/UG015/2020|EPI ISL 451197|B.1.5|Uganda|2020-04-27	0.0002688597	Africa
Africa|hCoV-19/Gambia/NPHL-3047/2020|EPI ISL 561309|B.1.5.12|Gambia|2020-07-28	Africa|hCoV-19/Uganda/UG015/2020|EPI ISL 451197|B.1.5|Uganda|2020-04-27	0.0002714288	Africa
Africa|hCoV-19/Gambia/NPHL-3055/2020|EPI ISL 561310|B.1.5.12|Gambia|2020-07-17	Africa|hCoV-19/Uganda/UG015/2020|EPI ISL 451197|B.1.5|Uganda|2020-04-27	0.0002688479	Africa
Africa|hCoV-19/Gambia/NPHL-3062/2020|EPI ISL 561311|B.1.5.12|Gambia|2020	Africa|hCoV-19/Uganda/UG015/2020|EPI ISL 451197|B.1.5|Uganda|2020-04-27	0.0002714288	Africa
Africa|hCoV-19/Gambia/NPHL-3079/2020|EPI ISL 561312|B.1.5.12|Gambia|2020-07-27	Africa|hCoV-19/Uganda/UG015/2020|EPI ISL 451197|B.1.5|Uganda|2020-04-27	0.0002736568	Africa
Africa|hCoV-19/Gambia/NPHL-3206/2020|EPI ISL 561313|B.1.1.293|Gambia|2020	Africa|hCoV-19/Uganda/UG015/2020|EPI ISL 451197|B.1.5|Uganda|2020-04-27	0.0003361040	Africa
Africa|hCoV-19/Gambia/NPHL-3254/2020|EPI ISL 561315|B.1.5.12|Gambia|2020-07-28	Africa|hCoV-19/Uganda/UG015/2020|EPI ISL 451197|B.1.5|Uganda|2020-04-27	0.0002710336	Africa
Africa|hCoV-19/Gambia/NPHL-3281/2020|EPI ISL 561316|B.1.1|Gambia|2020-07-28	Africa|hCoV-19/Uganda/UG015/2020|EPI ISL 451197|B.1.5|Uganda|2020-04-27	0.0003829593	Africa
Africa|hCoV-19/Gambia/NPHL-483B/2020|EPI ISL 561318|B.1.1|Gambia|2020	Africa|hCoV-19/Uganda/UG015/2020|EPI ISL 451197|B.1.5|Uganda|2020-04-27	0.0003831168	Africa
Africa|hCoV-19/Gambia/NPHL-704/2020|EPI ISL 561320|B.1.1.293|Gambia|2020	Africa|hCoV-19/Uganda/UG015/2020|EPI ISL 451197|B.1.5|Uganda|2020-04-27	0.0004827328	Africa
Africa|hCoV-19/Gambia/NPHL-737/2020|EPI ISL 561323|B.1.1.293|Gambia|2020	Africa|hCoV-19/Uganda/UG015/2020|EPI ISL 451197|B.1.5|Uganda|2020-04-27	0.0002067830	Africa
Africa|hCoV-19/Gambia/NPHL-748/2020|EPI ISL 561324|B.1.1|Gambia|2020	Africa|hCoV-19/Uganda/UG015/2020|EPI ISL 451197|B.1.5|Uganda|2020-04-27	0.0002688751	Africa
Africa|hCoV-19/Gambia/NPHL-758/2020|EPI ISL 561326|B.1.1.293|Gambia|2020	Africa|hCoV-19/Uganda/UG015/2020|EPI ISL 451197|B.1.5|Uganda|2020-04-27	0.0001032900	Africa
Africa|hCoV-19/Gambia/NPHL-760/2020|EPI ISL 561327|B.1.5|Gambia|2020	Africa|hCoV-19/Uganda/UG015/2020|EPI ISL 451197|B.1.5|Uganda|2020-04-27	0.0000338518	Africa
Africa|hCoV-19/Gambia/NPHL-790/2020|EPI ISL 561329|B.1.5|Gambia|2020	Africa|hCoV-19/Uganda/UG015/2020|EPI ISL 451197|B.1.5|Uganda|2020-04-27	0.0000000000	Africa
Africa|hCoV-19/Gambia/NPHL-923/2020|EPI ISL 561330|B.1.5.12|Gambia|2020	Africa|hCoV-19/Uganda/UG015/2020|EPI ISL 451197|B.1.5|Uganda|2020-04-27	0.0001680124	Africa
Africa|hCoV-19/Gambia/NPHL-930/2020|EPI ISL 561331|B.1.5|Gambia|2020	Africa|hCoV-19/Uganda/UG015/2020|EPI ISL 451197|B.1.5|Uganda|2020-04-27	0.0000341290	Africa
Africa|hCoV-19/Gambia/NPHL-941/2020|EPI ISL 561332|B.1.5.12|Gambia|2020	Africa|hCoV-19/Uganda/UG015/2020|EPI ISL 451197|B.1.5|Uganda|2020-04-27	0.0002016142	Africa
Africa|hCoV-19/Gambia/NPHL-956/2020|EPI ISL 561334|B.1.5.12|Gambia|2020	Africa|hCoV-19/Uganda/UG015/2020|EPI ISL 451197|B.1.5|Uganda|2020-04-27	0.0002047748	Africa
Africa|hCoV-19/Ghana/1651 S3/2020|EPI ISL 422387|A.11|Ghana|2020-03-25	Africa|hCoV-19/Uganda/UG015/2020|EPI ISL 451197|B.1.5|Uganda|2020-04-27	0.0003495465	Africa
Africa|hCoV-19/Ghana/1659 S14/2020|EPI ISL 422405|B.1.220|Ghana|2020-03-25	Africa|hCoV-19/Uganda/UG015/2020|EPI ISL 451197|B.1.5|Uganda|2020-04-27	0.0000700196	Africa
Africa|hCoV-19/Ghana/2230 S4/2020|EPI ISL 422390|B.40|Ghana|2020-03-25	Africa|hCoV-19/Uganda/UG015/2020|EPI ISL 451197|B.1.5|Uganda|2020-04-27	0.0002720260	Africa
Africa|hCoV-19/Ghana/2333 S5/2020|EPI ISL 422394|B.1.3|Ghana|2020-03-27	Africa|hCoV-19/Uganda/UG015/2020|EPI ISL 451197|B.1.5|Uganda|2020-04-27	0.0001712886	Africa
Africa|hCoV-19/Ghana/2573 S27/2020|EPI ISL 515082|A|Ghana|2020-03-29	Africa|hCoV-19/Uganda/UG015/2020|EPI ISL 451197|B.1.5|Uganda|2020-04-27	0.0004735183	Africa
Africa|hCoV-19/Ghana/2666 S32/2020|EPI ISL 515083|A|Ghana|2020-03-27	Africa|hCoV-19/Uganda/UG015/2020|EPI ISL 451197|B.1.5|Uganda|2020-04-27	0.0000000000	Africa
Africa|hCoV-19/Ghana/2709 S25/2020|EPI ISL 515084|B.1|Ghana|2020-03-28	Africa|hCoV-19/Uganda/UG015/2020|EPI ISL 451197|B.1.5|Uganda|2020-04-27	0.0002018218	Africa
Africa|hCoV-19/Ghana/2828 S6/2020|EPI ISL 422397|A.11|Ghana|2020-03-29	Africa|hCoV-19/Uganda/UG015/2020|EPI ISL 451197|B.1.5|Uganda|2020-04-27	0.0004769749	Africa
Africa|hCoV-19/Ghana/2852 S30/2020|EPI ISL 515085|B.6|Ghana|2020-03-28	Africa|hCoV-19/Uganda/UG015/2020|EPI ISL 451197|B.1.5|Uganda|2020-04-27	0.0001025957	Africa
Africa|hCoV-19/Ghana/2914 S8/2020|EPI ISL 422399|B.1.1|Ghana|2020-03-30	Africa|hCoV-19/Uganda/UG015/2020|EPI ISL 451197|B.1.5|Uganda|2020-04-27	0.0001386926	Africa
Africa|hCoV-19/Ghana/34927 S20/2020|EPI ISL 515086|A.11|Ghana|2020-05-23	Africa|hCoV-19/Uganda/UG015/2020|EPI ISL 451197|B.1.5|Uganda|2020-04-27	0.0003733061	Africa
Africa|hCoV-19/Ghana/34928 S21/2020|EPI ISL 515087|A.11|Ghana|2020-05-23	Africa|hCoV-19/Uganda/UG015/2020|EPI ISL 451197|B.1.5|Uganda|2020-04-27	0.0004767054	Africa
Africa|hCoV-19/Ghana/34980 S22/2020|EPI ISL 515088|B.1.1|Ghana|2020-05-23	Africa|hCoV-19/Uganda/UG015/2020|EPI ISL 451197|B.1.5|Uganda|2020-04-27	0.0001385979	Africa
Africa|hCoV-19/Ghana/34983 S40/2020|EPI ISL 515089|B.1.1|Ghana|2020-05-23	Africa|hCoV-19/Uganda/UG015/2020|EPI ISL 451197|B.1.5|Uganda|2020-04-27	0.0002047489	Africa
Africa|hCoV-19/Ghana/35012 S17/2020|EPI ISL 515090|B.1.1|Ghana|2020-05-23	Africa|hCoV-19/Uganda/UG015/2020|EPI ISL 451197|B.1.5|Uganda|2020-04-27	0.0002016394	Africa
Africa|hCoV-19/Ghana/35019 S18/2020|EPI ISL 515091|B.1.1|Ghana|2020-05-23	Africa|hCoV-19/Uganda/UG015/2020|EPI ISL 451197|B.1.5|Uganda|2020-04-27	0.0001031423	Africa
Africa|hCoV-19/Ghana/35183 S24/2020|EPI ISL 515092|A|Ghana|2020-05-24	Africa|hCoV-19/Uganda/UG015/2020|EPI ISL 451197|B.1.5|Uganda|2020-04-27	0.0000000000	Africa
Africa|hCoV-19/Ghana/35280 S41/2020|EPI ISL 515093|A|Ghana|2020-05-24	Africa|hCoV-19/Uganda/UG015/2020|EPI ISL 451197|B.1.5|Uganda|2020-04-27	0.0003788949	Africa
Africa|hCoV-19/Ghana/35394 S49/2020|EPI ISL 515094|B.1.1.307|Ghana|2020-05-24	Africa|hCoV-19/Uganda/UG015/2020|EPI ISL 451197|B.1.5|Uganda|2020-04-27	0.0001378211	Africa
Africa|hCoV-19/Ghana/35466 S19/2020|EPI ISL 515095|B.1.1|Ghana|2020-05-24	Africa|hCoV-19/Uganda/UG015/2020|EPI ISL 451197|B.1.5|Uganda|2020-04-27	0.0001705665	Africa
Africa|hCoV-19/Ghana/35563 S37/2020|EPI ISL 515096|A.11|Ghana|2020-05-24	Africa|hCoV-19/Uganda/UG015/2020|EPI ISL 451197|B.1.5|Uganda|2020-04-27	0.0005041681	Africa
Africa|hCoV-19/Ghana/36523 S23/2020|EPI ISL 515097|A|Ghana|2020-05-27	Africa|hCoV-19/Uganda/UG015/2020|EPI ISL 451197|B.1.5|Uganda|2020-04-27	0.0000342299	Africa
Africa|hCoV-19/Ghana/81216 S36/2020|EPI ISL 515098|A|Ghana|2020-05-20	Africa|hCoV-19/Uganda/UG015/2020|EPI ISL 451197|B.1.5|Uganda|2020-04-27	0.0004732190	Africa
Africa|hCoV-19/Ghana/81219 S34/2020|EPI ISL 515099|B.1.1|Ghana|2020-05-20	Africa|hCoV-19/Uganda/UG015/2020|EPI ISL 451197|B.1.5|Uganda|2020-04-27	0.0001023926	Africa
Africa|hCoV-19/Ghana/82879 S48/2020|EPI ISL 515100|B.1|Ghana|2020-05-20	Africa|hCoV-19/Uganda/UG015/2020|EPI ISL 451197|B.1.5|Uganda|2020-04-27	0.0002028958	Africa
Africa|hCoV-19/Ghana/83637 S29/2020|EPI ISL 515101|B.1.1|Ghana|2020-05-22	Africa|hCoV-19/Uganda/UG015/2020|EPI ISL 451197|B.1.5|Uganda|2020-04-27	0.0001350092	Africa
Africa|hCoV-19/Ghana/84049 S31/2020|EPI ISL 515102|B.1|Ghana|2020-05-25	Africa|hCoV-19/Uganda/UG015/2020|EPI ISL 451197|B.1.5|Uganda|2020-04-27	0.0002357727	Africa
Africa|hCoV-19/Ghana/84162 S45/2020|EPI ISL 515103|A|Ghana|2020-04-25	Africa|hCoV-19/Uganda/UG015/2020|EPI ISL 451197|B.1.5|Uganda|2020-04-27	0.0003444509	Africa
Africa|hCoV-19/Ghana/84182 S43/2020|EPI ISL 515104|B.1.1|Ghana|2020-05-25	Africa|hCoV-19/Uganda/UG015/2020|EPI ISL 451197|B.1.5|Uganda|2020-04-27	0.0002729995	Africa
Africa|hCoV-19/Ghana/84210 S44/2020|EPI ISL 515105|A|Ghana|2020-05-24	Africa|hCoV-19/Uganda/UG015/2020|EPI ISL 451197|B.1.5|Uganda|2020-04-27	0.0004074726	Africa
Africa|hCoV-19/Ghana/84218 S47/2020|EPI ISL 515106|A|Ghana|2020-05-25	Africa|hCoV-19/Uganda/UG015/2020|EPI ISL 451197|B.1.5|Uganda|2020-04-27	0.0004826818	Africa
Africa|hCoV-19/Ghana/84260 S28/2020|EPI ISL 515107|A|Ghana|2020-05-25	Africa|hCoV-19/Uganda/UG015/2020|EPI ISL 451197|B.1.5|Uganda|2020-04-27	0.0003730870	Africa
Africa|hCoV-19/Ghana/84279 S42/2020|EPI ISL 515108|B.1|Ghana|2020-05-25	Africa|hCoV-19/Uganda/UG015/2020|EPI ISL 451197|B.1.5|Uganda|2020-04-27	0.0002373231	Africa
Africa|hCoV-19/Ghana/84301 S35/2020|EPI ISL 515109|A.11|Ghana|2020-05-24	Africa|hCoV-19/Uganda/UG015/2020|EPI ISL 451197|B.1.5|Uganda|2020-04-27	0.0003508624	Africa
Africa|hCoV-19/Ghana/84430 S51/2020|EPI ISL 515110|B.1.1.307|Ghana|2020-05-25	Africa|hCoV-19/Uganda/UG015/2020|EPI ISL 451197|B.1.5|Uganda|2020-04-27	0.0001353179	Africa
Africa|hCoV-19/Ghana/84438 S50/2020|EPI ISL 515111|A|Ghana|2020-05-24	Africa|hCoV-19/Uganda/UG015/2020|EPI ISL 451197|B.1.5|Uganda|2020-04-27	0.0003717007	Africa
Africa|hCoV-19/Ghana/84484 S16/2020|EPI ISL 515112|B.1.1|Ghana|2020-05-25	Africa|hCoV-19/Uganda/UG015/2020|EPI ISL 451197|B.1.5|Uganda|2020-04-27	0.0002068114	Africa
Africa|hCoV-19/Ghana/KATH23/2020|EPI ISL 515181|A.11|Ghana|2020-03-22	Africa|hCoV-19/Uganda/UG015/2020|EPI ISL 451197|B.1.5|Uganda|2020-04-27	0.0003361007	Africa
Africa|hCoV-19/Ghana/TTH10/2020|EPI ISL 515182|A|Ghana|2020-03-27	Africa|hCoV-19/Uganda/UG015/2020|EPI ISL 451197|B.1.5|Uganda|2020-04-27	0.0003024541	Africa
Africa|hCoV-19/Ghana/TTH11/2020|EPI ISL 515183|A|Ghana|2020-03-27	Africa|hCoV-19/Uganda/UG015/2020|EPI ISL 451197|B.1.5|Uganda|2020-04-27	0.0003034533	Africa
Africa|hCoV-19/Ghana/TTH6/2020|EPI ISL 515248|A|Ghana|2020-03-27	Africa|hCoV-19/Uganda/UG015/2020|EPI ISL 451197|B.1.5|Uganda|2020-04-27	0.0003528711	Africa
Africa|hCoV-19/Kenya/C1092/2020|EPI ISL 457849|B.1.5|Kenya|2020-04-18	Africa|hCoV-19/Uganda/UG015/2020|EPI ISL 451197|B.1.5|Uganda|2020-04-27	0.0000349751	Africa
Africa|hCoV-19/Kenya/C1102/2020|EPI ISL 568708|B.1.5|Kenya|2020-04-19	Africa|hCoV-19/Uganda/UG015/2020|EPI ISL 451197|B.1.5|Uganda|2020-04-27	0.0001370313	Africa
Africa|hCoV-19/Kenya/C1162/2020|EPI ISL 457850|B.1.5|Kenya|2020-04-19	Africa|hCoV-19/Uganda/UG015/2020|EPI ISL 451197|B.1.5|Uganda|2020-04-27	0.0000000000	Africa
Africa|hCoV-19/Kenya/C1216/2020|EPI ISL 457854|B.1.5|Kenya|2020-04-19	Africa|hCoV-19/Uganda/UG015/2020|EPI ISL 451197|B.1.5|Uganda|2020-04-27	0.0000335990	Africa
Africa|hCoV-19/Kenya/C1292/2020|EPI ISL 457856|B|Kenya|2020-04-20	Africa|hCoV-19/Uganda/UG015/2020|EPI ISL 451197|B.1.5|Uganda|2020-04-27	0.0000342694	Africa
Africa|hCoV-19/Kenya/C1357/2020|EPI ISL 457858|B.1.5|Kenya|2020-04-20	Africa|hCoV-19/Uganda/UG015/2020|EPI ISL 451197|B.1.5|Uganda|2020-04-27	0.0000000000	Africa
Africa|hCoV-19/Kenya/C1422/2020|EPI ISL 457861|B.1|Kenya|2020-04-20	Africa|hCoV-19/Uganda/UG015/2020|EPI ISL 451197|B.1.5|Uganda|2020-04-27	0.0000352758	Africa
Africa|hCoV-19/Kenya/C1499/2020|EPI ISL 457863|B.1.5|Kenya|2020-04-20	Africa|hCoV-19/Uganda/UG015/2020|EPI ISL 451197|B.1.5|Uganda|2020-04-27	0.0000342663	Africa
Africa|hCoV-19/Kenya/C1646/2020|EPI ISL 457865|B.1.5|Kenya|2020-04-21	Africa|hCoV-19/Uganda/UG015/2020|EPI ISL 451197|B.1.5|Uganda|2020-04-27	0.0000000000	Africa
Africa|hCoV-19/Kenya/C1739/2020|EPI ISL 457866|B|Kenya|2020-04-22	Africa|hCoV-19/Uganda/UG015/2020|EPI ISL 451197|B.1.5|Uganda|2020-04-27	0.0000351737	Africa
Africa|hCoV-19/Kenya/C1751/2020|EPI ISL 457867|B.1.5|Kenya|2020-04-22	Africa|hCoV-19/Uganda/UG015/2020|EPI ISL 451197|B.1.5|Uganda|2020-04-27	0.0000000000	Africa
Africa|hCoV-19/Kenya/C21582/2020|EPI ISL 568872|B.1|Kenya|2020-06-22	Africa|hCoV-19/Uganda/UG015/2020|EPI ISL 451197|B.1.5|Uganda|2020-04-27	0.0002688480	Africa
Africa|hCoV-19/Kenya/C22/2020|EPI ISL 457845|B.1.5|Kenya|2020-03-17	Africa|hCoV-19/Uganda/UG015/2020|EPI ISL 451197|B.1.5|Uganda|2020-04-27	0.0000000000	Africa
Africa|hCoV-19/Kenya/C2439/2020|EPI ISL 457877|B.1.5|Kenya|2020-04-24	Africa|hCoV-19/Uganda/UG015/2020|EPI ISL 451197|B.1.5|Uganda|2020-04-27	0.0000678781	Africa
Africa|hCoV-19/Kenya/C2449/2020|EPI ISL 457878|B.1.5|Kenya|2020-04-24	Africa|hCoV-19/Uganda/UG015/2020|EPI ISL 451197|B.1.5|Uganda|2020-04-27	0.0000694918	Africa
Africa|hCoV-19/Kenya/C2469/2020|EPI ISL 457879|B.1.5|Kenya|2020-04-24	Africa|hCoV-19/Uganda/UG015/2020|EPI ISL 451197|B.1.5|Uganda|2020-04-27	0.0000000000	Africa
Africa|hCoV-19/Kenya/C253/2020|EPI ISL 457868|B.1|Kenya|2020-04-03	Africa|hCoV-19/Uganda/UG015/2020|EPI ISL 451197|B.1.5|Uganda|2020-04-27	0.0000335982	Africa
Africa|hCoV-19/Kenya/C256/2020|EPI ISL 568697|B.1.5|Kenya|2020-04-04	Africa|hCoV-19/Uganda/UG015/2020|EPI ISL 451197|B.1.5|Uganda|2020-04-27	0.0000698136	Africa
Africa|hCoV-19/Kenya/C2582/2020|EPI ISL 457883|B.1.5|Kenya|2020-04-25	Africa|hCoV-19/Uganda/UG015/2020|EPI ISL 451197|B.1.5|Uganda|2020-04-27	0.0000691723	Africa
Africa|hCoV-19/Kenya/C2685/2020|EPI ISL 457884|B.1.5|Kenya|2020-04-25	Africa|hCoV-19/Uganda/UG015/2020|EPI ISL 451197|B.1.5|Uganda|2020-04-27	0.0000673176	Africa
Africa|hCoV-19/Kenya/C2777/2020|EPI ISL 457887|B.1|Kenya|2020-04-26	Africa|hCoV-19/Uganda/UG015/2020|EPI ISL 451197|B.1.5|Uganda|2020-04-27	0.0000000000	Africa
Africa|hCoV-19/Kenya/C2826/2020|EPI ISL 457891|B.1.5|Kenya|2020-04-27	Africa|hCoV-19/Uganda/UG015/2020|EPI ISL 451197|B.1.5|Uganda|2020-04-27	0.0000000000	Africa
Africa|hCoV-19/Kenya/C2847/2020|EPI ISL 457892|B.1.5|Kenya|2020-04-27	Africa|hCoV-19/Uganda/UG015/2020|EPI ISL 451197|B.1.5|Uganda|2020-04-27	0.0000000000	Africa
Africa|hCoV-19/Kenya/C293/2020|EPI ISL 457871|A|Kenya|2020-04-04	Africa|hCoV-19/Uganda/UG015/2020|EPI ISL 451197|B.1.5|Uganda|2020-04-27	0.0003135797	Africa
Africa|hCoV-19/Kenya/C310/2020|EPI ISL 457874|B.4|Kenya|2020-04-04	Africa|hCoV-19/Uganda/UG015/2020|EPI ISL 451197|B.1.5|Uganda|2020-04-27	0.0004796802	Africa
Africa|hCoV-19/Kenya/C3129/2020|EPI ISL 457897|B.1.5|Kenya|2020-04-28	Africa|hCoV-19/Uganda/UG015/2020|EPI ISL 451197|B.1.5|Uganda|2020-04-27	0.0000337756	Africa
Africa|hCoV-19/Kenya/C314/2020|EPI ISL 457875|A|Kenya|2020-04-04	Africa|hCoV-19/Uganda/UG015/2020|EPI ISL 451197|B.1.5|Uganda|2020-04-27	0.0003696894	Africa
Africa|hCoV-19/Kenya/C316/2020|EPI ISL 457876|B.4|Kenya|2020-04-04	Africa|hCoV-19/Uganda/UG015/2020|EPI ISL 451197|B.1.5|Uganda|2020-04-27	0.0004840967	Africa
Africa|hCoV-19/Kenya/C3194/2020|EPI ISL 457901|B.1.5|Kenya|2020-04-28	Africa|hCoV-19/Uganda/UG015/2020|EPI ISL 451197|B.1.5|Uganda|2020-04-27	0.0000691705	Africa
Africa|hCoV-19/Kenya/C3205/2020|EPI ISL 457902|B.1.5|Kenya|2020-04-28	Africa|hCoV-19/Uganda/UG015/2020|EPI ISL 451197|B.1.5|Uganda|2020-04-27	0.0000000000	Africa
Africa|hCoV-19/Kenya/C3208/2020|EPI ISL 457903|B.1.5|Kenya|2020-04-28	Africa|hCoV-19/Uganda/UG015/2020|EPI ISL 451197|B.1.5|Uganda|2020-04-27	0.0000000000	Africa
Africa|hCoV-19/Kenya/C3381/2020|EPI ISL 568714|B.1.5|Kenya|2020-04-30	Africa|hCoV-19/Uganda/UG015/2020|EPI ISL 451197|B.1.5|Uganda|2020-04-27	0.0000339353	Africa
Africa|hCoV-19/Kenya/C3427/2020|EPI ISL 457906|B.1.5|Kenya|2020-04-29	Africa|hCoV-19/Uganda/UG015/2020|EPI ISL 451197|B.1.5|Uganda|2020-04-27	0.0000678089	Africa
Africa|hCoV-19/Kenya/C3457/2020|EPI ISL 568715|B.1|Kenya|2020-04-30	Africa|hCoV-19/Uganda/UG015/2020|EPI ISL 451197|B.1.5|Uganda|2020-04-27	0.0001038405	Africa
Africa|hCoV-19/Kenya/C3739/2020|EPI ISL 568717|B.1.5|Kenya|2020-05-04	Africa|hCoV-19/Uganda/UG015/2020|EPI ISL 451197|B.1.5|Uganda|2020-04-27	0.0000000000	Africa
Africa|hCoV-19/Kenya/C389/2020|EPI ISL 568698|B.1.5|Kenya|2020-04-07	Africa|hCoV-19/Uganda/UG015/2020|EPI ISL 451197|B.1.5|Uganda|2020-04-27	0.0000000000	Africa
Africa|hCoV-19/Kenya/C3980/2020|EPI ISL 568719|B.1|Kenya|2020-05-05	Africa|hCoV-19/Uganda/UG015/2020|EPI ISL 451197|B.1.5|Uganda|2020-04-27	0.0000341692	Africa
Africa|hCoV-19/Kenya/C4083/2020|EPI ISL 568721|B.1.5|Kenya|2020-05-05	Africa|hCoV-19/Uganda/UG015/2020|EPI ISL 451197|B.1.5|Uganda|2020-04-27	0.0000701359	Africa
Africa|hCoV-19/Kenya/C4195/2020|EPI ISL 568723|B.1.5|Kenya|2020-06-05	Africa|hCoV-19/Uganda/UG015/2020|EPI ISL 451197|B.1.5|Uganda|2020-04-27	0.0000000000	Africa
Africa|hCoV-19/Kenya/C4199/2020|EPI ISL 568724|B.1.5|Kenya|2020-05-06	Africa|hCoV-19/Uganda/UG015/2020|EPI ISL 451197|B.1.5|Uganda|2020-04-27	0.0000685565	Africa
Africa|hCoV-19/Kenya/C4214/2020|EPI ISL 568725|B.1|Kenya|2020-06-05	Africa|hCoV-19/Uganda/UG015/2020|EPI ISL 451197|B.1.5|Uganda|2020-04-27	0.0000335967	Africa
Africa|hCoV-19/Kenya/C4419/2020|EPI ISL 568727|B.1|Kenya|2020-05-07	Africa|hCoV-19/Uganda/UG015/2020|EPI ISL 451197|B.1.5|Uganda|2020-04-27	0.0001008915	Africa
Africa|hCoV-19/Kenya/C4420/2020|EPI ISL 568728|B.1.5|Kenya|2020-05-07	Africa|hCoV-19/Uganda/UG015/2020|EPI ISL 451197|B.1.5|Uganda|2020-04-27	0.0000691873	Africa
Africa|hCoV-19/Kenya/C4585/2020|EPI ISL 568730|B.1.5|Kenya|2020-05-08	Africa|hCoV-19/Uganda/UG015/2020|EPI ISL 451197|B.1.5|Uganda|2020-04-27	0.0000339368	Africa
Africa|hCoV-19/Kenya/C460/2020|EPI ISL 457910|B.1.5|Kenya|2020-04-08	Africa|hCoV-19/Uganda/UG015/2020|EPI ISL 451197|B.1.5|Uganda|2020-04-27	0.0000000000	Africa
Africa|hCoV-19/Kenya/C4691/2020|EPI ISL 568733|B.1.5|Kenya|2020-05-09	Africa|hCoV-19/Uganda/UG015/2020|EPI ISL 451197|B.1.5|Uganda|2020-04-27	0.0000000000	Africa
Africa|hCoV-19/Kenya/C4710/2020|EPI ISL 568735|B.1.5|Kenya|2020-05-08	Africa|hCoV-19/Uganda/UG015/2020|EPI ISL 451197|B.1.5|Uganda|2020-04-27	0.0001008021	Africa
Africa|hCoV-19/Kenya/C4717/2020|EPI ISL 568737|B.1.5|Kenya|2020-05-08	Africa|hCoV-19/Uganda/UG015/2020|EPI ISL 451197|B.1.5|Uganda|2020-04-27	0.0000354697	Africa
Africa|hCoV-19/Kenya/C4872/2020|EPI ISL 568741|B.1.5|Kenya|2020-05-08	Africa|hCoV-19/Uganda/UG015/2020|EPI ISL 451197|B.1.5|Uganda|2020-04-27	0.0000342553	Africa
Africa|hCoV-19/Kenya/C4895/2020|EPI ISL 568742|B.1.5|Kenya|2020-05-08	Africa|hCoV-19/Uganda/UG015/2020|EPI ISL 451197|B.1.5|Uganda|2020-04-27	0.0001028582	Africa
Africa|hCoV-19/Kenya/C5008/2020|EPI ISL 568744|B.1|Kenya|2020-05-08	Africa|hCoV-19/Uganda/UG015/2020|EPI ISL 451197|B.1.5|Uganda|2020-04-27	0.0000349626	Africa
Africa|hCoV-19/Kenya/C5011/2020|EPI ISL 568745|B.1.5|Kenya|2020-05-08	Africa|hCoV-19/Uganda/UG015/2020|EPI ISL 451197|B.1.5|Uganda|2020-04-27	0.0000685495	Africa
Africa|hCoV-19/Kenya/C5119/2020|EPI ISL 568750|B.1|Kenya|2020-05-09	Africa|hCoV-19/Uganda/UG015/2020|EPI ISL 451197|B.1.5|Uganda|2020-04-27	0.0000339391	Africa
Africa|hCoV-19/Kenya/C5177/2020|EPI ISL 568752|B.1.5|Kenya|2020-05-09	Africa|hCoV-19/Uganda/UG015/2020|EPI ISL 451197|B.1.5|Uganda|2020-04-27	0.0000342807	Africa
Africa|hCoV-19/Kenya/C5178/2020|EPI ISL 568753|B.1.5|Kenya|2020-05-09	Africa|hCoV-19/Uganda/UG015/2020|EPI ISL 451197|B.1.5|Uganda|2020-04-27	0.0000352895	Africa
Africa|hCoV-19/Kenya/C5246/2020|EPI ISL 568754|B.1.5|Kenya|2020-05-09	Africa|hCoV-19/Uganda/UG015/2020|EPI ISL 451197|B.1.5|Uganda|2020-04-27	0.0000339741	Africa
Africa|hCoV-19/Kenya/C5288/2020|EPI ISL 568755|B.1.5|Kenya|2020-05-10	Africa|hCoV-19/Uganda/UG015/2020|EPI ISL 451197|B.1.5|Uganda|2020-04-27	0.0001039082	Africa
Africa|hCoV-19/Kenya/C5289/2020|EPI ISL 568756|B.1.5|Kenya|2020-05-10	Africa|hCoV-19/Uganda/UG015/2020|EPI ISL 451197|B.1.5|Uganda|2020-04-27	0.0000000000	Africa
Africa|hCoV-19/Kenya/C5328/2020|EPI ISL 568760|B.1.5|Kenya|2020-05-10	Africa|hCoV-19/Uganda/UG015/2020|EPI ISL 451197|B.1.5|Uganda|2020-04-27	0.0000342869	Africa
Africa|hCoV-19/Kenya/C5335/2020|EPI ISL 568762|B.1.5|Kenya|2020-05-10	Africa|hCoV-19/Uganda/UG015/2020|EPI ISL 451197|B.1.5|Uganda|2020-04-27	0.0000343164	Africa
Africa|hCoV-19/Kenya/C5384/2020|EPI ISL 568764|B.1.5|Kenya|2020-05-10	Africa|hCoV-19/Uganda/UG015/2020|EPI ISL 451197|B.1.5|Uganda|2020-04-27	0.0001007987	Africa
Africa|hCoV-19/Kenya/C54/2020|EPI ISL 457847|B.1|Kenya|2020-03-24	Africa|hCoV-19/Uganda/UG015/2020|EPI ISL 451197|B.1.5|Uganda|2020-04-27	0.0000684760	Africa
Africa|hCoV-19/Kenya/C544/2020|EPI ISL 457911|B.1.5|Kenya|2020-04-10	Africa|hCoV-19/Uganda/UG015/2020|EPI ISL 451197|B.1.5|Uganda|2020-04-27	0.0000000000	Africa
Africa|hCoV-19/Kenya/C5442/2020|EPI ISL 568767|B.1.5|Kenya|2020-05-10	Africa|hCoV-19/Uganda/UG015/2020|EPI ISL 451197|B.1.5|Uganda|2020-04-27	0.0000678782	Africa
Africa|hCoV-19/Kenya/C569/2020|EPI ISL 568700|B.1|Kenya|2020-04-12	Africa|hCoV-19/Uganda/UG015/2020|EPI ISL 451197|B.1.5|Uganda|2020-04-27	0.0000349443	Africa
Africa|hCoV-19/Kenya/C5695/2020|EPI ISL 568770|B.1.5|Kenya|2020-05-11	Africa|hCoV-19/Uganda/UG015/2020|EPI ISL 451197|B.1.5|Uganda|2020-04-27	0.0001018214	Africa
Africa|hCoV-19/Kenya/C5701/2020|EPI ISL 568772|B.1|Kenya|2020-05-11	Africa|hCoV-19/Uganda/UG015/2020|EPI ISL 451197|B.1.5|Uganda|2020-04-27	0.0000339376	Africa
Africa|hCoV-19/Kenya/C571/2020|EPI ISL 568702|A|Kenya|2020-04-12	Africa|hCoV-19/Uganda/UG015/2020|EPI ISL 451197|B.1.5|Uganda|2020-04-27	0.0003360670	Africa
Africa|hCoV-19/Kenya/C5767/2020|EPI ISL 568773|B.1.5|Kenya|2020-05-11	Africa|hCoV-19/Uganda/UG015/2020|EPI ISL 451197|B.1.5|Uganda|2020-04-27	0.0001397859	Africa
Africa|hCoV-19/Kenya/C5811/2020|EPI ISL 568775|B.1.5|Kenya|2020-05-11	Africa|hCoV-19/Uganda/UG015/2020|EPI ISL 451197|B.1.5|Uganda|2020-04-27	0.0000339376	Africa
Africa|hCoV-19/Kenya/C5813/2020|EPI ISL 568776|B.1|Kenya|2020-05-11	Africa|hCoV-19/Uganda/UG015/2020|EPI ISL 451197|B.1.5|Uganda|2020-04-27	0.0000342807	Africa
Africa|hCoV-19/Kenya/C5835/2020|EPI ISL 568777|B.1.5|Kenya|2020-05-12	Africa|hCoV-19/Uganda/UG015/2020|EPI ISL 451197|B.1.5|Uganda|2020-04-27	0.0000685167	Africa
Africa|hCoV-19/Kenya/C587/2020|EPI ISL 457912|B.1.5|Kenya|2020-04-11	Africa|hCoV-19/Uganda/UG015/2020|EPI ISL 451197|B.1.5|Uganda|2020-04-27	0.0000347903	Africa
Africa|hCoV-19/Kenya/C589/2020|EPI ISL 457913|B.1.5|Kenya|2020-04-11	Africa|hCoV-19/Uganda/UG015/2020|EPI ISL 451197|B.1.5|Uganda|2020-04-27	0.0000000000	Africa
Africa|hCoV-19/Kenya/C5902/2020|EPI ISL 568779|B.1.5|Kenya|2020-05-12	Africa|hCoV-19/Uganda/UG015/2020|EPI ISL 451197|B.1.5|Uganda|2020-04-27	0.0000346225	Africa
Africa|hCoV-19/Kenya/C5911/2020|EPI ISL 568780|B.1.5|Kenya|2020-05-12	Africa|hCoV-19/Uganda/UG015/2020|EPI ISL 451197|B.1.5|Uganda|2020-04-27	0.0000346138	Africa
Africa|hCoV-19/Kenya/C5914/2020|EPI ISL 568782|B.1.5|Kenya|2020-05-12	Africa|hCoV-19/Uganda/UG015/2020|EPI ISL 451197|B.1.5|Uganda|2020-04-27	0.0000679428	Africa
Africa|hCoV-19/Kenya/C6186/2020|EPI ISL 568787|B.1.5|Kenya|2020-05-13	Africa|hCoV-19/Uganda/UG015/2020|EPI ISL 451197|B.1.5|Uganda|2020-04-27	0.0001028630	Africa
Africa|hCoV-19/Kenya/C6255/2020|EPI ISL 568790|B.1.1.33|Kenya|2020-05-13	Africa|hCoV-19/Uganda/UG015/2020|EPI ISL 451197|B.1.5|Uganda|2020-04-27	0.0003057403	Africa
Africa|hCoV-19/Kenya/C6298/2020|EPI ISL 568792|B.1|Kenya|2020-05-13	Africa|hCoV-19/Uganda/UG015/2020|EPI ISL 451197|B.1.5|Uganda|2020-04-27	0.0000349378	Africa
Africa|hCoV-19/Kenya/C6369/2020|EPI ISL 568794|B.1|Kenya|2020-05-14	Africa|hCoV-19/Uganda/UG015/2020|EPI ISL 451197|B.1.5|Uganda|2020-04-27	0.0001046762	Africa
Africa|hCoV-19/Kenya/C6380/2020|EPI ISL 568798|B.1.5|Kenya|2020-05-15	Africa|hCoV-19/Uganda/UG015/2020|EPI ISL 451197|B.1.5|Uganda|2020-04-27	0.0000000000	Africa
Africa|hCoV-19/Kenya/C6384/2020|EPI ISL 568799|B.1|Kenya|2020-05-14	Africa|hCoV-19/Uganda/UG015/2020|EPI ISL 451197|B.1.5|Uganda|2020-04-27	0.0000342682	Africa
Africa|hCoV-19/Kenya/C639/2020|EPI ISL 568703|B|Kenya|2020-04-14	Africa|hCoV-19/Uganda/UG015/2020|EPI ISL 451197|B.1.5|Uganda|2020-04-27	0.0002444123	Africa
Africa|hCoV-19/Kenya/C6518/2020|EPI ISL 568803|B.1.5|Kenya|2020-05-14	Africa|hCoV-19/Uganda/UG015/2020|EPI ISL 451197|B.1.5|Uganda|2020-04-27	0.0001054042	Africa
Africa|hCoV-19/Kenya/C6524/2020|EPI ISL 568805|A|Kenya|2020-05-14	Africa|hCoV-19/Uganda/UG015/2020|EPI ISL 451197|B.1.5|Uganda|2020-04-27	0.0003794474	Africa
Africa|hCoV-19/Kenya/C656/2020|EPI ISL 457915|B.1.5|Kenya|2020-04-13	Africa|hCoV-19/Uganda/UG015/2020|EPI ISL 451197|B.1.5|Uganda|2020-04-27	0.0000672010	Africa
Africa|hCoV-19/Kenya/C6564/2020|EPI ISL 568806|B.1.5|Kenya|2020-05-14	Africa|hCoV-19/Uganda/UG015/2020|EPI ISL 451197|B.1.5|Uganda|2020-04-27	0.0001058291	Africa
Africa|hCoV-19/Kenya/C6878/2020|EPI ISL 568813|B.1.1|Kenya|2020-05-15	Africa|hCoV-19/Uganda/UG015/2020|EPI ISL 451197|B.1.5|Uganda|2020-04-27	0.0001069129	Africa
Africa|hCoV-19/Kenya/C6914/2020|EPI ISL 568817|B.1|Kenya|2020-05-15	Africa|hCoV-19/Uganda/UG015/2020|EPI ISL 451197|B.1.5|Uganda|2020-04-27	0.0001396832	Africa
Africa|hCoV-19/Kenya/C7081/2020|EPI ISL 568824|B.1.5|Kenya|2020-05-16	Africa|hCoV-19/Uganda/UG015/2020|EPI ISL 451197|B.1.5|Uganda|2020-04-27	0.0000356077	Africa
Africa|hCoV-19/Kenya/C713/2020|EPI ISL 457920|B.1.5|Kenya|2020-04-14	Africa|hCoV-19/Uganda/UG015/2020|EPI ISL 451197|B.1.5|Uganda|2020-04-27	0.0000335982	Africa
Africa|hCoV-19/Kenya/C7579/2020|EPI ISL 568842|A|Kenya|2020-05-16	Africa|hCoV-19/Uganda/UG015/2020|EPI ISL 451197|B.1.5|Uganda|2020-04-27	0.0003804631	Africa
Africa|hCoV-19/Kenya/C7605/2020|EPI ISL 568847|A|Kenya|2020-05-16	Africa|hCoV-19/Uganda/UG015/2020|EPI ISL 451197|B.1.5|Uganda|2020-04-27	0.0003732770	Africa
Africa|hCoV-19/Kenya/C787/2020|EPI ISL 457921|B.1.5|Kenya|2020-04-15	Africa|hCoV-19/Uganda/UG015/2020|EPI ISL 451197|B.1.5|Uganda|2020-04-27	0.0000000000	Africa
Africa|hCoV-19/Kenya/C7949/2020|EPI ISL 568852|B.1|Kenya|2020-05-18	Africa|hCoV-19/Uganda/UG015/2020|EPI ISL 451197|B.1.5|Uganda|2020-04-27	0.0001399597	Africa
Africa|hCoV-19/Kenya/C815/2020|EPI ISL 568706|B.1|Kenya|2020-04-16	Africa|hCoV-19/Uganda/UG015/2020|EPI ISL 451197|B.1.5|Uganda|2020-04-27	0.0000698441	Africa
Africa|hCoV-19/Kenya/C8240/2020|EPI ISL 568855|B.1.5|Kenya|2020-05-19	Africa|hCoV-19/Uganda/UG015/2020|EPI ISL 451197|B.1.5|Uganda|2020-04-27	0.0000702638	Africa
Africa|hCoV-19/Kenya/C926/2020|EPI ISL 457928|B.1.5|Kenya|2020-04-17	Africa|hCoV-19/Uganda/UG015/2020|EPI ISL 451197|B.1.5|Uganda|2020-04-27	0.0000337957	Africa
Africa|hCoV-19/Kenya/D5/2020|EPI ISL 457999|B.1|Kenya|2020-05-22	Africa|hCoV-19/Uganda/UG015/2020|EPI ISL 451197|B.1.5|Uganda|2020-04-27	0.0002753329	Africa
Africa|hCoV-19/Kenya/D6/2020|EPI ISL 458000|B.40|Kenya|2020-03-17	Africa|hCoV-19/Uganda/UG015/2020|EPI ISL 451197|B.1.5|Uganda|2020-04-27	0.0004049236	Africa
Africa|hCoV-19/Kenya/NIC 059/2020|EPI ISL 457827|B.40|Kenya|2020-03	Africa|hCoV-19/Uganda/UG015/2020|EPI ISL 451197|B.1.5|Uganda|2020-04-27	0.0003394382	Africa
Africa|hCoV-19/Kenya/NIC 084/2020|EPI ISL 457828|B|Kenya|2020-03	Africa|hCoV-19/Uganda/UG015/2020|EPI ISL 451197|B.1.5|Uganda|2020-04-27	0.0003024601	Africa
Africa|hCoV-19/Kenya/NIC 087/2020|EPI ISL 457829|B.1.1.20|Kenya|2020-03	Africa|hCoV-19/Uganda/UG015/2020|EPI ISL 451197|B.1.5|Uganda|2020-04-27	0.0001354356	Africa
Africa|hCoV-19/Kenya/NIC 089/2020|EPI ISL 457830|B.1.1.20|Kenya|2020-03	Africa|hCoV-19/Uganda/UG015/2020|EPI ISL 451197|B.1.5|Uganda|2020-04-27	0.0001409068	Africa
Africa|hCoV-19/Kenya/NIC 168/2020|EPI ISL 457832|B.1.255|Kenya|2020-03	Africa|hCoV-19/Uganda/UG015/2020|EPI ISL 451197|B.1.5|Uganda|2020-04-27	0.0000691896	Africa
Africa|hCoV-19/Kenya/NIC 187/2020|EPI ISL 457833|B.1.5|Kenya|2020-03-20	Africa|hCoV-19/Uganda/UG015/2020|EPI ISL 451197|B.1.5|Uganda|2020-04-27	0.0000671964	Africa
Africa|hCoV-19/Kenya/NIC 196/2020|EPI ISL 457834|B.1.1|Kenya|2020-03-21	Africa|hCoV-19/Uganda/UG015/2020|EPI ISL 451197|B.1.5|Uganda|2020-04-27	0.0001053662	Africa
Africa|hCoV-19/Kenya/NIC 248/2020|EPI ISL 457836|B.40|Kenya|2020-03-23	Africa|hCoV-19/Uganda/UG015/2020|EPI ISL 451197|B.1.5|Uganda|2020-04-27	0.0002739849	Africa
Africa|hCoV-19/Kenya/NIC 266/2020|EPI ISL 457838|B.6|Kenya|2020-03-24	Africa|hCoV-19/Uganda/UG015/2020|EPI ISL 451197|B.1.5|Uganda|2020-04-27	0.0003760390	Africa
Africa|hCoV-19/Kenya/NIC 492/2020|EPI ISL 457840|B.1.5|Kenya|2020-03	Africa|hCoV-19/Uganda/UG015/2020|EPI ISL 451197|B.1.5|Uganda|2020-04-27	0.0000000000	Africa
Africa|hCoV-19/Kenya/NIC 512/2020|EPI ISL 457841|B.1.5|Kenya|2020-03	Africa|hCoV-19/Uganda/UG015/2020|EPI ISL 451197|B.1.5|Uganda|2020-04-27	0.0000000000	Africa
Africa|hCoV-19/Kenya/NIC 569/2020|EPI ISL 457843|B.1.1|Kenya|2020-03-29	Africa|hCoV-19/Uganda/UG015/2020|EPI ISL 451197|B.1.5|Uganda|2020-04-27	0.0001344118	Africa
Africa|hCoV-19/Kenya/NIC 593/2020|EPI ISL 457844|B.1.1.316|Kenya|2020-03-29	Africa|hCoV-19/Uganda/UG015/2020|EPI ISL 451197|B.1.5|Uganda|2020-04-27	0.0001383391	Africa
Africa|hCoV-19/Kenya/S052/2020|EPI ISL 457932|B.4|Kenya|2020-03-14	Africa|hCoV-19/Uganda/UG015/2020|EPI ISL 451197|B.1.5|Uganda|2020-04-27	0.0004828783	Africa
Africa|hCoV-19/Kenya/S109/2020|EPI ISL 457933|B.4|Kenya|2020-03-23	Africa|hCoV-19/Uganda/UG015/2020|EPI ISL 451197|B.1.5|Uganda|2020-04-27	0.0004520314	Africa
Africa|hCoV-19/Kenya/S299/2020|EPI ISL 457934|B.1.1.1|Kenya|2020-03-29	Africa|hCoV-19/Uganda/UG015/2020|EPI ISL 451197|B.1.5|Uganda|2020-04-27	0.0002739230	Africa
Africa|hCoV-19/Madagascar/IP-01650/2020|EPI ISL 508862|B.1|Madagascar|2020-03-20	Africa|hCoV-19/Uganda/UG015/2020|EPI ISL 451197|B.1.5|Uganda|2020-04-27	0.0001007987	Africa
Africa|hCoV-19/Madagascar/IP-01861/2020|EPI ISL 508863|B.1|Madagascar|2020-03-22	Africa|hCoV-19/Uganda/UG015/2020|EPI ISL 451197|B.1.5|Uganda|2020-04-27	0.0001007987	Africa
Africa|hCoV-19/Mali/M002593/2020|EPI ISL 487446|A|Mali|2020-04-06	Africa|hCoV-19/Uganda/UG015/2020|EPI ISL 451197|B.1.5|Uganda|2020-04-27	0.0003696811	Africa
Africa|hCoV-19/Mali/M002615/2020|EPI ISL 487447|A|Mali|2020-04-06	Africa|hCoV-19/Uganda/UG015/2020|EPI ISL 451197|B.1.5|Uganda|2020-04-27	0.0003361008	Africa
Africa|hCoV-19/Mali/M002616/2020|EPI ISL 487448|A|Mali|2020-04-06	Africa|hCoV-19/Uganda/UG015/2020|EPI ISL 451197|B.1.5|Uganda|2020-04-27	0.0003030417	Africa
Africa|hCoV-19/Mali/M002618/2020|EPI ISL 487449|A|Mali|2020-04-06	Africa|hCoV-19/Uganda/UG015/2020|EPI ISL 451197|B.1.5|Uganda|2020-04-27	0.0003696824	Africa
Africa|hCoV-19/Mali/M002644/2020|EPI ISL 487450|A|Mali|2020-04-08	Africa|hCoV-19/Uganda/UG015/2020|EPI ISL 451197|B.1.5|Uganda|2020-04-27	0.0004033251	Africa
Africa|hCoV-19/Mali/M002659/2020|EPI ISL 487451|A|Mali|2020-04-09	Africa|hCoV-19/Uganda/UG015/2020|EPI ISL 451197|B.1.5|Uganda|2020-04-27	0.0003360669	Africa
Africa|hCoV-19/Mali/M002663/2020|EPI ISL 487452|A|Mali|2020-04-09	Africa|hCoV-19/Uganda/UG015/2020|EPI ISL 451197|B.1.5|Uganda|2020-04-27	0.0004369134	Africa
Africa|hCoV-19/Mali/M002667/2020|EPI ISL 487453|B.1|Mali|2020-04-10	Africa|hCoV-19/Uganda/UG015/2020|EPI ISL 451197|B.1.5|Uganda|2020-04-27	0.0001007987	Africa
Africa|hCoV-19/Mali/M002672/2020|EPI ISL 487454|B|Mali|2020-04-10	Africa|hCoV-19/Uganda/UG015/2020|EPI ISL 451197|B.1.5|Uganda|2020-04-27	0.0002689123	Africa
Africa|hCoV-19/Mali/M002673/2020|EPI ISL 487455|B.1|Mali|2020-04-10	Africa|hCoV-19/Uganda/UG015/2020|EPI ISL 451197|B.1.5|Uganda|2020-04-27	0.0001007967	Africa
Africa|hCoV-19/Mali/M002675/2020|EPI ISL 487456|A|Mali|2020-04-10	Africa|hCoV-19/Uganda/UG015/2020|EPI ISL 451197|B.1.5|Uganda|2020-04-27	0.0003360669	Africa
Africa|hCoV-19/Mali/M002698/2020|EPI ISL 487457|A|Mali|2020-04-12	Africa|hCoV-19/Uganda/UG015/2020|EPI ISL 451197|B.1.5|Uganda|2020-04-27	0.0003028031	Africa
Africa|hCoV-19/Mali/M002700/2020|EPI ISL 487458|B.1|Mali|2020-04-12	Africa|hCoV-19/Uganda/UG015/2020|EPI ISL 451197|B.1.5|Uganda|2020-04-27	0.0002361657	Africa
Africa|hCoV-19/Mali/M002703/2020|EPI ISL 487459|B.1|Mali|2020-04-12	Africa|hCoV-19/Uganda/UG015/2020|EPI ISL 451197|B.1.5|Uganda|2020-04-27	0.0001680012	Africa
Africa|hCoV-19/Mali/M002704/2020|EPI ISL 487460|A|Mali|2020-04-12	Africa|hCoV-19/Uganda/UG015/2020|EPI ISL 451197|B.1.5|Uganda|2020-04-27	0.0002688310	Africa
Africa|hCoV-19/Mali/M002707/2020|EPI ISL 487461|A|Mali|2020-04-12	Africa|hCoV-19/Uganda/UG015/2020|EPI ISL 451197|B.1.5|Uganda|2020-04-27	0.0004369325	Africa
Africa|hCoV-19/Mali/M002758/2020|EPI ISL 487462|B.1|Mali|2020-04-13	Africa|hCoV-19/Uganda/UG015/2020|EPI ISL 451197|B.1.5|Uganda|2020-04-27	0.0002016278	Africa
Africa|hCoV-19/Mali/M002823/2020|EPI ISL 487463|A|Mali|2020-04-14	Africa|hCoV-19/Uganda/UG015/2020|EPI ISL 451197|B.1.5|Uganda|2020-04-27	0.0003696723	Africa
Africa|hCoV-19/Mali/M002824/2020|EPI ISL 487464|B.1.3|Mali|2020-04-14	Africa|hCoV-19/Uganda/UG015/2020|EPI ISL 451197|B.1.5|Uganda|2020-04-27	0.0002016183	Africa
Africa|hCoV-19/Mali/M002826/2020|EPI ISL 487465|A|Mali|2020-04-14	Africa|hCoV-19/Uganda/UG015/2020|EPI ISL 451197|B.1.5|Uganda|2020-04-27	0.0003024541	Africa
Africa|hCoV-19/Mali/M002830/2020|EPI ISL 487466|B.1.275|Mali|2020-04-14	Africa|hCoV-19/Uganda/UG015/2020|EPI ISL 451197|B.1.5|Uganda|2020-04-27	0.0001680192	Africa
Africa|hCoV-19/Morocco/15N/2020|EPI ISL 458150|B.1.1|Morocco|2020-05-15	Africa|hCoV-19/Uganda/UG015/2020|EPI ISL 451197|B.1.5|Uganda|2020-04-27	0.0004038377	Africa
Africa|hCoV-19/Morocco/6887/2020|EPI ISL 459965|B.1.1|Morocco|2020-03-03	Africa|hCoV-19/Uganda/UG015/2020|EPI ISL 451197|B.1.5|Uganda|2020-04-27	0.0001008034	Africa
Africa|hCoV-19/Morocco/6888/2020|EPI ISL 459966|B.1.1|Morocco|2020-03-15	Africa|hCoV-19/Uganda/UG015/2020|EPI ISL 451197|B.1.5|Uganda|2020-04-27	0.0002016238	Africa
Africa|hCoV-19/Morocco/6889/2020|EPI ISL 459967|B.1.5|Morocco|2020-03-15	Africa|hCoV-19/Uganda/UG015/2020|EPI ISL 451197|B.1.5|Uganda|2020-04-27	0.0000000000	Africa
Africa|hCoV-19/Morocco/6890/2020|EPI ISL 459968|B.1.5|Morocco|2020-03-17	Africa|hCoV-19/Uganda/UG015/2020|EPI ISL 451197|B.1.5|Uganda|2020-04-27	0.0000676196	Africa
Africa|hCoV-19/Morocco/6891/2020|EPI ISL 459969|B.1.255|Morocco|2020-03-20	Africa|hCoV-19/Uganda/UG015/2020|EPI ISL 451197|B.1.5|Uganda|2020-04-27	0.0000679164	Africa
Africa|hCoV-19/Morocco/6892/2020|EPI ISL 459970|B.1.5|Morocco|2020-03-17	Africa|hCoV-19/Uganda/UG015/2020|EPI ISL 451197|B.1.5|Uganda|2020-04-27	0.0000679549	Africa
Africa|hCoV-19/Morocco/6893/2020|EPI ISL 459971|B.1.153|Morocco|2020-03-18	Africa|hCoV-19/Uganda/UG015/2020|EPI ISL 451197|B.1.5|Uganda|2020-04-27	0.0002385082	Africa
Africa|hCoV-19/Morocco/6894/2020|EPI ISL 459972|B.1|Morocco|2020-03-20	Africa|hCoV-19/Uganda/UG015/2020|EPI ISL 451197|B.1.5|Uganda|2020-04-27	0.0002016183	Africa
Africa|hCoV-19/Morocco/6895/2020|EPI ISL 459973|B.1.1|Morocco|2020-03-20	Africa|hCoV-19/Uganda/UG015/2020|EPI ISL 451197|B.1.5|Uganda|2020-04-27	0.0001344073	Africa
Africa|hCoV-19/Morocco/6897/2020|EPI ISL 459975|B.1.5|Morocco|2020-03-21	Africa|hCoV-19/Uganda/UG015/2020|EPI ISL 451197|B.1.5|Uganda|2020-04-27	0.0000671987	Africa
Africa|hCoV-19/Morocco/6898/2020|EPI ISL 459976|B.1|Morocco|2020-03-16	Africa|hCoV-19/Uganda/UG015/2020|EPI ISL 451197|B.1.5|Uganda|2020-04-27	0.0001344126	Africa
Africa|hCoV-19/Morocco/6899/2020|EPI ISL 459977|B.1.1|Morocco|2020-04-21	Africa|hCoV-19/Uganda/UG015/2020|EPI ISL 451197|B.1.5|Uganda|2020-04-27	0.0001344131	Africa
Africa|hCoV-19/Morocco/6900/2020|EPI ISL 459978|B.1.1.247|Morocco|2020-04-20	Africa|hCoV-19/Uganda/UG015/2020|EPI ISL 451197|B.1.5|Uganda|2020-04-27	0.0002352475	Africa
Africa|hCoV-19/Morocco/6901/2020|EPI ISL 459979|B.1|Morocco|2020-04-19	Africa|hCoV-19/Uganda/UG015/2020|EPI ISL 451197|B.1.5|Uganda|2020-04-27	0.0001344009	Africa
Africa|hCoV-19/Morocco/6902/2020|EPI ISL 459980|B.1.1|Morocco|2020-04-19	Africa|hCoV-19/Uganda/UG015/2020|EPI ISL 451197|B.1.5|Uganda|2020-04-27	0.0002688597	Africa
Africa|hCoV-19/Morocco/6903/2020|EPI ISL 459981|B.1|Morocco|2020-04-19	Africa|hCoV-19/Uganda/UG015/2020|EPI ISL 451197|B.1.5|Uganda|2020-04-27	0.0002688470	Africa
Africa|hCoV-19/Morocco/6904/2020|EPI ISL 459982|B.1|Morocco|2020-04-18	Africa|hCoV-19/Uganda/UG015/2020|EPI ISL 451197|B.1.5|Uganda|2020-04-27	0.0002352372	Africa
Africa|hCoV-19/Morocco/6905/2020|EPI ISL 459983|B.1.1|Morocco|2020-04-21	Africa|hCoV-19/Uganda/UG015/2020|EPI ISL 451197|B.1.5|Uganda|2020-04-27	0.0002016366	Africa
Africa|hCoV-19/Morocco/6906/2020|EPI ISL 459984|B.1.1|Morocco|2020-04-06	Africa|hCoV-19/Uganda/UG015/2020|EPI ISL 451197|B.1.5|Uganda|2020-04-27	0.0001008034	Africa
Africa|hCoV-19/Morocco/AZ183/2020|EPI ISL 476026|B.1.1|Morocco|2020-05-11	Africa|hCoV-19/Uganda/UG015/2020|EPI ISL 451197|B.1.5|Uganda|2020-04-27	0.0003024864	Africa
Africa|hCoV-19/Morocco/CA24/2020|EPI ISL 476025|B.1.1|Morocco|2020-05-02	Africa|hCoV-19/Uganda/UG015/2020|EPI ISL 451197|B.1.5|Uganda|2020-04-27	0.0004370042	Africa
Africa|hCoV-19/Morocco/HMIMV-Rabat102-03/2020|EPI ISL 471456|B.1|Morocco|2020-03-31	Africa|hCoV-19/Uganda/UG015/2020|EPI ISL 451197|B.1.5|Uganda|2020-04-27	0.0002352363	Africa
Africa|hCoV-19/Morocco/HMIMV-Rabat1025-04/2020|EPI ISL 471457|B.1|Morocco|2020-04-13	Africa|hCoV-19/Uganda/UG015/2020|EPI ISL 451197|B.1.5|Uganda|2020-04-27	0.0001680158	Africa
Africa|hCoV-19/Morocco/HMIMV-Rabat1429-04/2020|EPI ISL 471458|B.1|Morocco|2020-04-19	Africa|hCoV-19/Uganda/UG015/2020|EPI ISL 451197|B.1.5|Uganda|2020-04-27	0.0002688597	Africa
Africa|hCoV-19/Morocco/HMIMV-Rabat1435-04/2020|EPI ISL 471459|B.1|Morocco|2020-04-19	Africa|hCoV-19/Uganda/UG015/2020|EPI ISL 451197|B.1.5|Uganda|2020-04-27	0.0001344041	Africa
Africa|hCoV-19/Morocco/HMIMV-Rabat1462-04/2020|EPI ISL 471460|B.1|Morocco|2020-04-19	Africa|hCoV-19/Uganda/UG015/2020|EPI ISL 451197|B.1.5|Uganda|2020-04-27	0.0002352372	Africa
Africa|hCoV-19/Morocco/OUA677-19/2020|EPI ISL 451400|B.1.5|Morocco|2020-04-23	Africa|hCoV-19/Uganda/UG015/2020|EPI ISL 451197|B.1.5|Uganda|2020-04-27	0.0001344100	Africa
Africa|hCoV-19/Morocco/RA85/2020|EPI ISL 467299|B.1|Morocco|2020-05-21	Africa|hCoV-19/Uganda/UG015/2020|EPI ISL 451197|B.1.5|Uganda|2020-04-27	0.0006051928	Africa
Africa|hCoV-19/Morocco/RMPS-01/2020|EPI ISL 469017|B.1|Morocco|2020-04-13	Africa|hCoV-19/Uganda/UG015/2020|EPI ISL 451197|B.1.5|Uganda|2020-04-27	0.0001007987	Africa
Africa|hCoV-19/Morocco/RMPS-02/2020|EPI ISL 469049|B.1|Morocco|2020-03-30	Africa|hCoV-19/Uganda/UG015/2020|EPI ISL 451197|B.1.5|Uganda|2020-04-27	0.0001008031	Africa
Africa|hCoV-19/Morocco/RMPS-03/2020|EPI ISL 469051|B.1|Morocco|2020-04-03	Africa|hCoV-19/Uganda/UG015/2020|EPI ISL 451197|B.1.5|Uganda|2020-04-27	0.0002016183	Africa
Africa|hCoV-19/Morocco/RMPS-04/2020|EPI ISL 469052|B.1|Morocco|2020-03-30	Africa|hCoV-19/Uganda/UG015/2020|EPI ISL 451197|B.1.5|Uganda|2020-04-27	0.0001007987	Africa
Africa|hCoV-19/Morocco/RMPS-05/2020|EPI ISL 469053|B.1|Morocco|2020-03-30	Africa|hCoV-19/Uganda/UG015/2020|EPI ISL 451197|B.1.5|Uganda|2020-04-27	0.0000671978	Africa
Africa|hCoV-19/Morocco/RMPS-06/2020|EPI ISL 469054|B.1|Morocco|2020-04-01	Africa|hCoV-19/Uganda/UG015/2020|EPI ISL 451197|B.1.5|Uganda|2020-04-27	0.0001007987	Africa
Africa|hCoV-19/Morocco/RMPS-12/2020|EPI ISL 482737|B.1.1|Morocco|2020-05-08	Africa|hCoV-19/Uganda/UG015/2020|EPI ISL 451197|B.1.5|Uganda|2020-04-27	0.0003078416	Africa
Africa|hCoV-19/Morocco/RMPS-13/2020|EPI ISL 482738|B.1|Morocco|2020-04-10	Africa|hCoV-19/Uganda/UG015/2020|EPI ISL 451197|B.1.5|Uganda|2020-04-27	0.0001025767	Africa
Africa|hCoV-19/Morocco/RMPS-14/2020|EPI ISL 482739|B.1|Morocco|2020-04-22	Africa|hCoV-19/Uganda/UG015/2020|EPI ISL 451197|B.1.5|Uganda|2020-04-27	0.0001046152	Africa
Africa|hCoV-19/Morocco/refstage1/2020|EPI ISL 476559|B.1.5|Morocco|2020-02-27	Africa|hCoV-19/Uganda/UG015/2020|EPI ISL 451197|B.1.5|Uganda|2020-04-27	0.0000000000	Africa
Africa|hCoV-19/Nigeria/AB03-CV135/2020|EPI ISL 527872|B.1.5|Nigeria|2020-05-12	Africa|hCoV-19/Uganda/UG015/2020|EPI ISL 451197|B.1.5|Uganda|2020-04-27	0.0001358475	Africa
Africa|hCoV-19/Nigeria/ED01-CV155/2020|EPI ISL 527873|B.40|Nigeria|2020-02-21	Africa|hCoV-19/Uganda/UG015/2020|EPI ISL 451197|B.1.5|Uganda|2020-04-27	0.0004033220	Africa
Africa|hCoV-19/Nigeria/ED02-CV156/2020|EPI ISL 527874|B.40|Nigeria|2020-03-23	Africa|hCoV-19/Uganda/UG015/2020|EPI ISL 451197|B.1.5|Uganda|2020-04-27	0.0003024601	Africa
Africa|hCoV-19/Nigeria/ED03-CV157/2020|EPI ISL 527875|B.40|Nigeria|2020-03-26	Africa|hCoV-19/Uganda/UG015/2020|EPI ISL 451197|B.1.5|Uganda|2020-04-27	0.0004508528	Africa
Africa|hCoV-19/Nigeria/ED04-CV158/2020|EPI ISL 527876|A|Nigeria|2020-03-25	Africa|hCoV-19/Uganda/UG015/2020|EPI ISL 451197|B.1.5|Uganda|2020-04-27	0.0003360738	Africa
Africa|hCoV-19/Nigeria/ED06-CV159/2020|EPI ISL 527877|A|Nigeria|2020-03-25	Africa|hCoV-19/Uganda/UG015/2020|EPI ISL 451197|B.1.5|Uganda|2020-04-27	0.0003471432	Africa
Africa|hCoV-19/Nigeria/ED07-CV160/2020|EPI ISL 527878|B.40|Nigeria|2020-03-31	Africa|hCoV-19/Uganda/UG015/2020|EPI ISL 451197|B.1.5|Uganda|2020-04-27	0.0004369882	Africa
Africa|hCoV-19/Nigeria/ED1010-CV215/2020|EPI ISL 527879|B.1.1.229|Nigeria|2020-05-04	Africa|hCoV-19/Uganda/UG015/2020|EPI ISL 451197|B.1.5|Uganda|2020-04-27	0.0001680165	Africa
Africa|hCoV-19/Nigeria/ED18-CV161/2020|EPI ISL 527880|B.1.5|Nigeria|2020-03-25	Africa|hCoV-19/Uganda/UG015/2020|EPI ISL 451197|B.1.5|Uganda|2020-04-27	0.0000336728	Africa
Africa|hCoV-19/Nigeria/ED20-CV162/2020|EPI ISL 527881|B.1|Nigeria|2020-03-30	Africa|hCoV-19/Uganda/UG015/2020|EPI ISL 451197|B.1.5|Uganda|2020-04-27	0.0001007986	Africa
Africa|hCoV-19/Nigeria/ED25-CV163/2020|EPI ISL 527882|B.1.5|Nigeria|2020-05-09	Africa|hCoV-19/Uganda/UG015/2020|EPI ISL 451197|B.1.5|Uganda|2020-04-27	0.0000335967	Africa
Africa|hCoV-19/Nigeria/ED32-CV164/2020|EPI ISL 527883|B.1.5|Nigeria|2020-05-18	Africa|hCoV-19/Uganda/UG015/2020|EPI ISL 451197|B.1.5|Uganda|2020-04-27	0.0000338924	Africa
Africa|hCoV-19/Nigeria/ED46-CV165/2020|EPI ISL 527884|B.1.1.229|Nigeria|2020-04-24	Africa|hCoV-19/Uganda/UG015/2020|EPI ISL 451197|B.1.5|Uganda|2020-04-27	0.0002352436	Africa
Africa|hCoV-19/Nigeria/ED48-CV193/2020|EPI ISL 527885|B.1.5|Nigeria|2020-04-26	Africa|hCoV-19/Uganda/UG015/2020|EPI ISL 451197|B.1.5|Uganda|2020-04-27	0.0000000000	Africa
Africa|hCoV-19/Nigeria/EK025-CV58/2020|EPI ISL 487098|B.1.1.71|Nigeria|2020-04-19	Africa|hCoV-19/Uganda/UG015/2020|EPI ISL 451197|B.1.5|Uganda|2020-04-27	0.0002409154	Africa
Africa|hCoV-19/Nigeria/EK084-CV50/2020|EPI ISL 487105|B.1.1.71|Nigeria|2020-04-23	Africa|hCoV-19/Uganda/UG015/2020|EPI ISL 451197|B.1.5|Uganda|2020-04-27	0.0002352420	Africa
Africa|hCoV-19/Nigeria/EK220-CV54/2020|EPI ISL 487102|B.1.1|Nigeria|2020-05-14	Africa|hCoV-19/Uganda/UG015/2020|EPI ISL 451197|B.1.5|Uganda|2020-04-27	0.0002018728	Africa
Africa|hCoV-19/Nigeria/EK254-CV60/2020|EPI ISL 487096|B.1.1|Nigeria|2020-05-19	Africa|hCoV-19/Uganda/UG015/2020|EPI ISL 451197|B.1.5|Uganda|2020-04-27	0.0002071763	Africa
Africa|hCoV-19/Nigeria/EK291-CV115/2020|EPI ISL 527887|B.1.1|Nigeria|2020-06-02	Africa|hCoV-19/Uganda/UG015/2020|EPI ISL 451197|B.1.5|Uganda|2020-04-27	0.0002352577	Africa
Africa|hCoV-19/Nigeria/KW017-CV24/2020|EPI ISL 455362|B.1.255|Nigeria|2020-04-10	Africa|hCoV-19/Uganda/UG015/2020|EPI ISL 451197|B.1.5|Uganda|2020-04-27	0.0001344068	Africa
Africa|hCoV-19/Nigeria/KW298-CV48/2020|EPI ISL 487107|A|Nigeria|2020-05-08	Africa|hCoV-19/Uganda/UG015/2020|EPI ISL 451197|B.1.5|Uganda|2020-04-27	0.0004033061	Africa
Africa|hCoV-19/Nigeria/KW326-CV52/2020|EPI ISL 487103|B.1.1|Nigeria|2020-05-09	Africa|hCoV-19/Uganda/UG015/2020|EPI ISL 451197|B.1.5|Uganda|2020-04-27	0.0001689433	Africa
Africa|hCoV-19/Nigeria/Lagos01/2020|EPI ISL 413550|B.1.1|Nigeria|2020-02-27	Africa|hCoV-19/Uganda/UG015/2020|EPI ISL 451197|B.1.5|Uganda|2020-04-27	0.0001361022	Africa
Africa|hCoV-19/Nigeria/NG57752/2020|EPI ISL 462992|B.1.1|Nigeria|2020-03	Africa|hCoV-19/Uganda/UG015/2020|EPI ISL 451197|B.1.5|Uganda|2020-04-27	0.0001682198	Africa
Africa|hCoV-19/Nigeria/OG007-CV22/2020|EPI ISL 455412|B.40|Nigeria|2020-03-29	Africa|hCoV-19/Uganda/UG015/2020|EPI ISL 451197|B.1.5|Uganda|2020-04-27	0.0003360882	Africa
Africa|hCoV-19/Nigeria/ON191-CV49/2020|EPI ISL 487106|B.1.246|Nigeria|2020-06-30	Africa|hCoV-19/Uganda/UG015/2020|EPI ISL 451197|B.1.5|Uganda|2020-04-27	0.0002025917	Africa
Africa|hCoV-19/Nigeria/ON505-CV43/2020|EPI ISL 487112|B.1.246|Nigeria|2020-05-24	Africa|hCoV-19/Uganda/UG015/2020|EPI ISL 451197|B.1.5|Uganda|2020-04-27	0.0002688353	Africa
Africa|hCoV-19/Nigeria/ON507-CV44/2020|EPI ISL 487111|B.1.1.10|Nigeria|2020-05-24	Africa|hCoV-19/Uganda/UG015/2020|EPI ISL 451197|B.1.5|Uganda|2020-04-27	0.0003028539	Africa
Africa|hCoV-19/Nigeria/ON595-CV121/2020|EPI ISL 527888|B.1.1.90|Nigeria|2020-06-03	Africa|hCoV-19/Uganda/UG015/2020|EPI ISL 451197|B.1.5|Uganda|2020-04-27	0.0002688661	Africa
Africa|hCoV-19/Nigeria/ON705-CV153/2020|EPI ISL 527889|B.1.1.1|Nigeria|2020-06-09	Africa|hCoV-19/Uganda/UG015/2020|EPI ISL 451197|B.1.5|Uganda|2020-04-27	0.0003697058	Africa
Africa|hCoV-19/Nigeria/ON752-CV144/2020|EPI ISL 527890|B.1|Nigeria|2020-06-11	Africa|hCoV-19/Uganda/UG015/2020|EPI ISL 451197|B.1.5|Uganda|2020-04-27	0.0002353922	Africa
Africa|hCoV-19/Nigeria/ON920-CV152/2020|EPI ISL 527891|B.1.1.220|Nigeria|2020-06-16	Africa|hCoV-19/Uganda/UG015/2020|EPI ISL 451197|B.1.5|Uganda|2020-04-27	0.0002691736	Africa
Africa|hCoV-19/Nigeria/ON969-CV145/2020|EPI ISL 527892|B.1.1|Nigeria|2020-06-17	Africa|hCoV-19/Uganda/UG015/2020|EPI ISL 451197|B.1.5|Uganda|2020-04-27	0.0002688831	Africa
Africa|hCoV-19/Nigeria/OS016-CV3/2020|EPI ISL 455413|B.40|Nigeria|2020-03-27	Africa|hCoV-19/Uganda/UG015/2020|EPI ISL 451197|B.1.5|Uganda|2020-04-27	0.0003033570	Africa
Africa|hCoV-19/Nigeria/OS030-CV5/2020|EPI ISL 455415|A|Nigeria|2020-03-29	Africa|hCoV-19/Uganda/UG015/2020|EPI ISL 451197|B.1.5|Uganda|2020-04-27	0.0004876048	Africa
Africa|hCoV-19/Nigeria/OS055-CV8/2020|EPI ISL 455418|A|Nigeria|2020-03-29	Africa|hCoV-19/Uganda/UG015/2020|EPI ISL 451197|B.1.5|Uganda|2020-04-27	0.0004831290	Africa
Africa|hCoV-19/Nigeria/OS060-CV9/2020|EPI ISL 455419|B.1|Nigeria|2020-03-29	Africa|hCoV-19/Uganda/UG015/2020|EPI ISL 451197|B.1.5|Uganda|2020-04-27	0.0002372355	Africa
Africa|hCoV-19/Nigeria/OS070-CV11/2020|EPI ISL 455422|A|Nigeria|2020-03-29	Africa|hCoV-19/Uganda/UG015/2020|EPI ISL 451197|B.1.5|Uganda|2020-04-27	0.0004705630	Africa
Africa|hCoV-19/Nigeria/OS085-CV14/2020|EPI ISL 455424|A|Nigeria|2020-03-29	Africa|hCoV-19/Uganda/UG015/2020|EPI ISL 451197|B.1.5|Uganda|2020-04-27	0.0003696972	Africa
Africa|hCoV-19/Nigeria/OS125-CV20/2020|EPI ISL 455427|A|Nigeria|2020-03-29	Africa|hCoV-19/Uganda/UG015/2020|EPI ISL 451197|B.1.5|Uganda|2020-04-27	0.0004894786	Africa
Africa|hCoV-19/Nigeria/OS294-CV42/2020|EPI ISL 487113|B.1.5|Nigeria|2020-04-23	Africa|hCoV-19/Uganda/UG015/2020|EPI ISL 451197|B.1.5|Uganda|2020-04-27	0.0001008008	Africa
Africa|hCoV-19/Nigeria/OS524-CV45/2020|EPI ISL 487110|B.1.22|Nigeria|2020-05-11	Africa|hCoV-19/Uganda/UG015/2020|EPI ISL 451197|B.1.5|Uganda|2020-04-27	0.0002016183	Africa
Africa|hCoV-19/Nigeria/OS589-CV46/2020|EPI ISL 487109|B.1.22|Nigeria|2020-05-29	Africa|hCoV-19/Uganda/UG015/2020|EPI ISL 451197|B.1.5|Uganda|2020-04-27	0.0002353075	Africa
Africa|hCoV-19/Nigeria/OY008-CV29/2020|EPI ISL 455429|B.1|Nigeria|2020-03-27	Africa|hCoV-19/Uganda/UG015/2020|EPI ISL 451197|B.1.5|Uganda|2020-04-27	0.0001007987	Africa
Africa|hCoV-19/Nigeria/OY045A-CV35/2020|EPI ISL 455431|B.40|Nigeria|2020-04-02	Africa|hCoV-19/Uganda/UG015/2020|EPI ISL 451197|B.1.5|Uganda|2020-04-27	0.0003025313	Africa
Africa|hCoV-19/Nigeria/OY094-CV57/2020|EPI ISL 487099|B.1.1.102|Nigeria|2020-04-24	Africa|hCoV-19/Uganda/UG015/2020|EPI ISL 451197|B.1.5|Uganda|2020-04-27	0.0001680271	Africa
Africa|hCoV-19/Nigeria/OY175-CV51/2020|EPI ISL 487104|B.1|Nigeria|2020-05-03	Africa|hCoV-19/Uganda/UG015/2020|EPI ISL 451197|B.1.5|Uganda|2020-04-27	0.0002046253	Africa
Africa|hCoV-19/Nigeria/OY233-CV66/2020|EPI ISL 487091|B.1.246|Nigeria|2020-05-13	Africa|hCoV-19/Uganda/UG015/2020|EPI ISL 451197|B.1.5|Uganda|2020-04-27	0.0003696956	Africa
Africa|hCoV-19/Nigeria/OY260-CV55/2020|EPI ISL 487101|B.1.265|Nigeria|2020-05-16	Africa|hCoV-19/Uganda/UG015/2020|EPI ISL 451197|B.1.5|Uganda|2020-04-27	0.0002688353	Africa
Africa|hCoV-19/Nigeria/OY592-CV167/2020|EPI ISL 527898|B.1.265|Nigeria|2020-06-10	Africa|hCoV-19/Uganda/UG015/2020|EPI ISL 451197|B.1.5|Uganda|2020-04-27	0.0003697169	Africa
Africa|hCoV-19/Nigeria/OY595-CV168/2020|EPI ISL 527899|B.1.265|Nigeria|2020-06-09	Africa|hCoV-19/Uganda/UG015/2020|EPI ISL 451197|B.1.5|Uganda|2020-04-27	0.0003821870	Africa
Africa|hCoV-19/Nigeria/OY598-CV169/2020|EPI ISL 527900|B.1.1|Nigeria|2020-06-09	Africa|hCoV-19/Uganda/UG015/2020|EPI ISL 451197|B.1.5|Uganda|2020-04-27	0.0003784671	Africa
Africa|hCoV-19/Nigeria/OY605-CV170/2020|EPI ISL 527901|B.1.1|Nigeria|2020-06-12	Africa|hCoV-19/Uganda/UG015/2020|EPI ISL 451197|B.1.5|Uganda|2020-04-27	0.0004033234	Africa
Africa|hCoV-19/Nigeria/OY608-CV172/2020|EPI ISL 527903|B.1.1|Nigeria|2020-06-11	Africa|hCoV-19/Uganda/UG015/2020|EPI ISL 451197|B.1.5|Uganda|2020-04-27	0.0002714409	Africa
Africa|hCoV-19/Nigeria/OY612-CV173/2020|EPI ISL 527904|B.1.1|Nigeria|2020-06-13	Africa|hCoV-19/Uganda/UG015/2020|EPI ISL 451197|B.1.5|Uganda|2020-04-27	0.0002690958	Africa
Africa|hCoV-19/Nigeria/OY616-CV174/2020|EPI ISL 527905|B.1.1|Nigeria|2020-06-12	Africa|hCoV-19/Uganda/UG015/2020|EPI ISL 451197|B.1.5|Uganda|2020-04-27	0.0004039209	Africa
Africa|hCoV-19/Nigeria/OY625-CV182/2020|EPI ISL 527909|B.1.1|Nigeria|2020-06-13	Africa|hCoV-19/Uganda/UG015/2020|EPI ISL 451197|B.1.5|Uganda|2020-04-27	0.0002720695	Africa
Africa|hCoV-19/Nigeria/OY626-CV183/2020|EPI ISL 527910|B.1.1|Nigeria|2020-06-13	Africa|hCoV-19/Uganda/UG015/2020|EPI ISL 451197|B.1.5|Uganda|2020-04-27	0.0002710463	Africa
Africa|hCoV-19/Nigeria/OY627-CV184/2020|EPI ISL 527911|B.1.1|Nigeria|2020-06-13	Africa|hCoV-19/Uganda/UG015/2020|EPI ISL 451197|B.1.5|Uganda|2020-04-27	0.0001344601	Africa
Africa|hCoV-19/Nigeria/OY628-CV185/2020|EPI ISL 527912|B.1.1|Nigeria|2020-06-13	Africa|hCoV-19/Uganda/UG015/2020|EPI ISL 451197|B.1.5|Uganda|2020-04-27	0.0003697294	Africa
Africa|hCoV-19/Nigeria/OY633-CV189/2020|EPI ISL 527914|B.1.1.71|Nigeria|2020-06-16	Africa|hCoV-19/Uganda/UG015/2020|EPI ISL 451197|B.1.5|Uganda|2020-04-27	0.0003360961	Africa
Africa|hCoV-19/Nigeria/OY636-CV192/2020|EPI ISL 527915|B.1.1|Nigeria|2020-06-17	Africa|hCoV-19/Uganda/UG015/2020|EPI ISL 451197|B.1.5|Uganda|2020-04-27	0.0002352325	Africa
Africa|hCoV-19/Senegal/003/2020|EPI ISL 418206|B.1.356|Senegal|2020-02-28	Africa|hCoV-19/Uganda/UG015/2020|EPI ISL 451197|B.1.5|Uganda|2020-04-27	0.0001347359	Africa
Africa|hCoV-19/Senegal/016/2020|EPI ISL 418207|B.1.356|Senegal|2020-03-02	Africa|hCoV-19/Uganda/UG015/2020|EPI ISL 451197|B.1.5|Uganda|2020-04-27	0.0001344009	Africa
Africa|hCoV-19/Senegal/020/2020|EPI ISL 418208|B.1.356|Senegal|2020-03-04	Africa|hCoV-19/Uganda/UG015/2020|EPI ISL 451197|B.1.5|Uganda|2020-04-27	0.0001347767	Africa
Africa|hCoV-19/Senegal/026/2020|EPI ISL 418209|B.1.356|Senegal|2020-03-03	Africa|hCoV-19/Uganda/UG015/2020|EPI ISL 451197|B.1.5|Uganda|2020-04-27	0.0001680046	Africa
Africa|hCoV-19/Senegal/073/2020|EPI ISL 418210|B.1|Senegal|2020-03-10	Africa|hCoV-19/Uganda/UG015/2020|EPI ISL 451197|B.1.5|Uganda|2020-04-27	0.0000335982	Africa
Africa|hCoV-19/Senegal/082/2020|EPI ISL 418211|B.1|Senegal|2020-03-11	Africa|hCoV-19/Uganda/UG015/2020|EPI ISL 451197|B.1.5|Uganda|2020-04-27	0.0000336140	Africa
Africa|hCoV-19/Senegal/087/2020|EPI ISL 418212|B.1|Senegal|2020-03-11	Africa|hCoV-19/Uganda/UG015/2020|EPI ISL 451197|B.1.5|Uganda|2020-04-27	0.0000336989	Africa
Africa|hCoV-19/Senegal/094/2020|EPI ISL 418213|B.1|Senegal|2020-03-12	Africa|hCoV-19/Uganda/UG015/2020|EPI ISL 451197|B.1.5|Uganda|2020-04-27	0.0000672610	Africa
Africa|hCoV-19/Senegal/102/2020|EPI ISL 418214|B.1|Senegal|2020-03-12	Africa|hCoV-19/Uganda/UG015/2020|EPI ISL 451197|B.1.5|Uganda|2020-04-27	0.0000348885	Africa
Africa|hCoV-19/Senegal/119/2020|EPI ISL 418215|B.1|Senegal|2020-03-12	Africa|hCoV-19/Uganda/UG015/2020|EPI ISL 451197|B.1.5|Uganda|2020-04-27	0.0001015821	Africa
Africa|hCoV-19/Senegal/1351/2020|EPI ISL 480556|B.6|Senegal|2020-03-28	Africa|hCoV-19/Uganda/UG015/2020|EPI ISL 451197|B.1.5|Uganda|2020-04-27	0.0003031456	Africa
Africa|hCoV-19/Senegal/136/2020|EPI ISL 418216|A.2|Senegal|2020-03-13	Africa|hCoV-19/Uganda/UG015/2020|EPI ISL 451197|B.1.5|Uganda|2020-04-27	0.0004033046	Africa
Africa|hCoV-19/Senegal/139/2020|EPI ISL 418217|B.1|Senegal|2020-03-13	Africa|hCoV-19/Uganda/UG015/2020|EPI ISL 451197|B.1.5|Uganda|2020-04-27	0.0000676258	Africa
Africa|hCoV-19/Senegal/1683/2020|EPI ISL 480783|B.1|Senegal|2020-03-31	Africa|hCoV-19/Uganda/UG015/2020|EPI ISL 451197|B.1.5|Uganda|2020-04-27	0.0000673555	Africa
Africa|hCoV-19/Senegal/1749/2020|EPI ISL 480787|B.1|Senegal|2020-03-31	Africa|hCoV-19/Uganda/UG015/2020|EPI ISL 451197|B.1.5|Uganda|2020-04-27	0.0000674970	Africa
Africa|hCoV-19/Senegal/1966/2020|EPI ISL 480789|A.11|Senegal|2020-04-01	Africa|hCoV-19/Uganda/UG015/2020|EPI ISL 451197|B.1.5|Uganda|2020-04-27	0.0003698476	Africa
Africa|hCoV-19/Senegal/2840/2020|EPI ISL 481220|B.1|Senegal|2020-04-06	Africa|hCoV-19/Uganda/UG015/2020|EPI ISL 451197|B.1.5|Uganda|2020-04-27	0.0002765838	Africa
Africa|hCoV-19/Senegal/2865/2020|EPI ISL 481234|B.1|Senegal|2020-04-07	Africa|hCoV-19/Uganda/UG015/2020|EPI ISL 451197|B.1.5|Uganda|2020-04-27	0.0002740836	Africa
Africa|hCoV-19/Senegal/306/2020|EPI ISL 420069|B.3|Senegal|2020-03-17	Africa|hCoV-19/Uganda/UG015/2020|EPI ISL 451197|B.1.5|Uganda|2020-04-27	0.0002016149	Africa
Africa|hCoV-19/Senegal/315/2020|EPI ISL 420070|B.1|Senegal|2020-03-17	Africa|hCoV-19/Uganda/UG015/2020|EPI ISL 451197|B.1.5|Uganda|2020-04-27	0.0001007943	Africa
Africa|hCoV-19/Senegal/328/2020|EPI ISL 420071|B.1|Senegal|2020-03-17	Africa|hCoV-19/Uganda/UG015/2020|EPI ISL 451197|B.1.5|Uganda|2020-04-27	0.0003429974	Africa
Africa|hCoV-19/Senegal/3331/2020|EPI ISL 481235|B.1.5|Senegal|2020-04-09	Africa|hCoV-19/Uganda/UG015/2020|EPI ISL 451197|B.1.5|Uganda|2020-04-27	0.0000336227	Africa
Africa|hCoV-19/Senegal/370/2020|EPI ISL 420072|B.1|Senegal|2020-03-18	Africa|hCoV-19/Uganda/UG015/2020|EPI ISL 451197|B.1.5|Uganda|2020-04-27	0.0001347463	Africa
Africa|hCoV-19/Senegal/382/2020|EPI ISL 420073|B.1|Senegal|2020-03-19	Africa|hCoV-19/Uganda/UG015/2020|EPI ISL 451197|B.1.5|Uganda|2020-04-27	0.0001344126	Africa
Africa|hCoV-19/Senegal/45436/2020|EPI ISL 498238|B.1.1|Senegal|2020-05-27	Africa|hCoV-19/Uganda/UG015/2020|EPI ISL 451197|B.1.5|Uganda|2020-04-27	0.0002017044	Africa
Africa|hCoV-19/Senegal/45557/2020|EPI ISL 498239|B.1.1|Senegal|2020-05-27	Africa|hCoV-19/Uganda/UG015/2020|EPI ISL 451197|B.1.5|Uganda|2020-04-27	0.0003048022	Africa
Africa|hCoV-19/Senegal/52357/2020|EPI ISL 498240|B.1.5.12|Senegal|2020-06-03	Africa|hCoV-19/Uganda/UG015/2020|EPI ISL 451197|B.1.5|Uganda|2020-04-27	0.0003182316	Africa
Africa|hCoV-19/Senegal/52907/2020|EPI ISL 498241|B.1.5.12|Senegal|2020-06-05	Africa|hCoV-19/Uganda/UG015/2020|EPI ISL 451197|B.1.5|Uganda|2020-04-27	0.0005212079	Africa
Africa|hCoV-19/Senegal/55499/2020|EPI ISL 498242|B.1.5|Senegal|2020-06-07	Africa|hCoV-19/Uganda/UG015/2020|EPI ISL 451197|B.1.5|Uganda|2020-04-27	0.0001346437	Africa
Africa|hCoV-19/Senegal/55703/2020|EPI ISL 477148|B.1.356|Senegal|2020-06-07	Africa|hCoV-19/Uganda/UG015/2020|EPI ISL 451197|B.1.5|Uganda|2020-04-27	0.0002435195	Africa
Africa|hCoV-19/Senegal/55728/2020|EPI ISL 477150|B.1.5.12|Senegal|2020-06-07	Africa|hCoV-19/Uganda/UG015/2020|EPI ISL 451197|B.1.5|Uganda|2020-04-27	0.0002033583	Africa
Africa|hCoV-19/Senegal/55738/2020|EPI ISL 477141|B.1.5.12|Senegal|2020-06-07	Africa|hCoV-19/Uganda/UG015/2020|EPI ISL 451197|B.1.5|Uganda|2020-04-27	0.0003459662	Africa
Africa|hCoV-19/Senegal/55752/2020|EPI ISL 477149|B.1.5.12|Senegal|2020-06-07	Africa|hCoV-19/Uganda/UG015/2020|EPI ISL 451197|B.1.5|Uganda|2020-04-27	0.0001706381	Africa
Africa|hCoV-19/Senegal/57065/2020|EPI ISL 476148|B.1.1.44|Senegal|2020-06-09	Africa|hCoV-19/Uganda/UG015/2020|EPI ISL 451197|B.1.5|Uganda|2020-04-27	0.0002693756	Africa
Africa|hCoV-19/Senegal/5718/2020|EPI ISL 481236|B.1|Senegal|2020-04-18	Africa|hCoV-19/Uganda/UG015/2020|EPI ISL 451197|B.1.5|Uganda|2020-04-27	0.0001350894	Africa
Africa|hCoV-19/Senegal/57273/2020|EPI ISL 498243|B.1.5.12|Senegal|2020-06-07	Africa|hCoV-19/Uganda/UG015/2020|EPI ISL 451197|B.1.5|Uganda|2020-04-27	0.0002016210	Africa
Africa|hCoV-19/Senegal/57476/2020|EPI ISL 476149|B.1.5.12|Senegal|2020-06-06	Africa|hCoV-19/Uganda/UG015/2020|EPI ISL 451197|B.1.5|Uganda|2020-04-27	0.0003379781	Africa
Africa|hCoV-19/Senegal/57503/2020|EPI ISL 498244|B.1.5.12|Senegal|2020-06-09	Africa|hCoV-19/Uganda/UG015/2020|EPI ISL 451197|B.1.5|Uganda|2020-04-27	0.0003181565	Africa
Africa|hCoV-19/Senegal/57540/2020|EPI ISL 476491|B.1.5.12|Senegal|2020-06-09	Africa|hCoV-19/Uganda/UG015/2020|EPI ISL 451197|B.1.5|Uganda|2020-04-27	0.0004077201	Africa
Africa|hCoV-19/Senegal/5766/2020|EPI ISL 481237|B.1.5.12|Senegal|2020-04-17	Africa|hCoV-19/Uganda/UG015/2020|EPI ISL 451197|B.1.5|Uganda|2020-04-27	0.0002016231	Africa
Africa|hCoV-19/Senegal/5770/2020|EPI ISL 481238|B.1|Senegal|2020-04-17	Africa|hCoV-19/Uganda/UG015/2020|EPI ISL 451197|B.1.5|Uganda|2020-04-27	0.0001047127	Africa
Africa|hCoV-19/Senegal/5785/2020|EPI ISL 481239|B.1.5.12|Senegal|2020-04-17	Africa|hCoV-19/Uganda/UG015/2020|EPI ISL 451197|B.1.5|Uganda|2020-04-27	0.0001680648	Africa
Africa|hCoV-19/Senegal/5971/2020|EPI ISL 481240|B.1.5|Senegal|2020-04-18	Africa|hCoV-19/Uganda/UG015/2020|EPI ISL 451197|B.1.5|Uganda|2020-04-27	0.0001014588	Africa
Africa|hCoV-19/Senegal/5986/2020|EPI ISL 481243|B.1|Senegal|2020-04-18	Africa|hCoV-19/Uganda/UG015/2020|EPI ISL 451197|B.1.5|Uganda|2020-04-27	0.0001680593	Africa
Africa|hCoV-19/Senegal/600/2020|EPI ISL 420074|B.1.5|Senegal|2020-03-20	Africa|hCoV-19/Uganda/UG015/2020|EPI ISL 451197|B.1.5|Uganda|2020-04-27	0.0000671980	Africa
Africa|hCoV-19/Senegal/611/2020|EPI ISL 420076|B.1|Senegal|2020-03-20	Africa|hCoV-19/Uganda/UG015/2020|EPI ISL 451197|B.1.5|Uganda|2020-04-27	0.0001008030	Africa
Africa|hCoV-19/Senegal/618/2020|EPI ISL 420077|A|Senegal|2020-03-20	Africa|hCoV-19/Uganda/UG015/2020|EPI ISL 451197|B.1.5|Uganda|2020-04-27	0.0003360669	Africa
Africa|hCoV-19/Senegal/620/2020|EPI ISL 420078|A.11|Senegal|2020-03-20	Africa|hCoV-19/Uganda/UG015/2020|EPI ISL 451197|B.1.5|Uganda|2020-04-27	0.0003368478	Africa
Africa|hCoV-19/Senegal/62365/2020|EPI ISL 476492|B.1.5.12|Senegal|2020-06-10	Africa|hCoV-19/Uganda/UG015/2020|EPI ISL 451197|B.1.5|Uganda|2020-04-27	0.0001680125	Africa
Africa|hCoV-19/Senegal/62368/2020|EPI ISL 476493|B.1.1|Senegal|2020-06-10	Africa|hCoV-19/Uganda/UG015/2020|EPI ISL 451197|B.1.5|Uganda|2020-04-27	0.0001344073	Africa
Africa|hCoV-19/Senegal/62431/2020|EPI ISL 498247|B.1.5.12|Senegal|2020-06-10	Africa|hCoV-19/Uganda/UG015/2020|EPI ISL 451197|B.1.5|Uganda|2020-04-27	0.0001705332	Africa
Africa|hCoV-19/Senegal/62872/2020|EPI ISL 476494|B.1.5.12|Senegal|2020-06-11	Africa|hCoV-19/Uganda/UG015/2020|EPI ISL 451197|B.1.5|Uganda|2020-04-27	0.0001683726	Africa
Africa|hCoV-19/Senegal/62874/2020|EPI ISL 476495|B.1.5.12|Senegal|2020-06-11	Africa|hCoV-19/Uganda/UG015/2020|EPI ISL 451197|B.1.5|Uganda|2020-04-27	0.0002359269	Africa
Africa|hCoV-19/Senegal/63263/2020|EPI ISL 498249|B.1.5.12|Senegal|2020-06-11	Africa|hCoV-19/Uganda/UG015/2020|EPI ISL 451197|B.1.5|Uganda|2020-04-27	0.0001689410	Africa
Africa|hCoV-19/Senegal/63728/2020|EPI ISL 476497|B.1.356|Senegal|2020-06-12	Africa|hCoV-19/Uganda/UG015/2020|EPI ISL 451197|B.1.5|Uganda|2020-04-27	0.0002389974	Africa
Africa|hCoV-19/Senegal/63742/2020|EPI ISL 476514|B.1.5.12|Senegal|2020-06-12	Africa|hCoV-19/Uganda/UG015/2020|EPI ISL 451197|B.1.5|Uganda|2020-04-27	0.0002016229	Africa
Africa|hCoV-19/Senegal/640/2020|EPI ISL 420079|B.1|Senegal|2020-03-20	Africa|hCoV-19/Uganda/UG015/2020|EPI ISL 451197|B.1.5|Uganda|2020-04-27	0.0003449304	Africa
Africa|hCoV-19/Senegal/64033/2020|EPI ISL 485715|B.1.5|Senegal|2020-06-12	Africa|hCoV-19/Uganda/UG015/2020|EPI ISL 451197|B.1.5|Uganda|2020-04-27	0.0001680124	Africa
Africa|hCoV-19/Senegal/64076/2020|EPI ISL 485716|B.1|Senegal|2020-06-12	Africa|hCoV-19/Uganda/UG015/2020|EPI ISL 451197|B.1.5|Uganda|2020-04-27	0.0004370070	Africa
Africa|hCoV-19/Senegal/64096/2020|EPI ISL 485717|B.1.5.12|Senegal|2020-06-12	Africa|hCoV-19/Uganda/UG015/2020|EPI ISL 451197|B.1.5|Uganda|2020-04-27	0.0002031216	Africa
Africa|hCoV-19/Senegal/64101/2020|EPI ISL 476516|B.1.5.12|Senegal|2020-06-12	Africa|hCoV-19/Uganda/UG015/2020|EPI ISL 451197|B.1.5|Uganda|2020-04-27	0.0002023778	Africa
Africa|hCoV-19/Senegal/64163/2020|EPI ISL 477159|B.1.5.12|Senegal|2020-06-12	Africa|hCoV-19/Uganda/UG015/2020|EPI ISL 451197|B.1.5|Uganda|2020-04-27	0.0003787106	Africa
Africa|hCoV-19/Senegal/64166/2020|EPI ISL 476558|B.1.5.12|Senegal|2020-06-12	Africa|hCoV-19/Uganda/UG015/2020|EPI ISL 451197|B.1.5|Uganda|2020-04-27	0.0003711887	Africa
Africa|hCoV-19/Senegal/6427/2020|EPI ISL 486873|B.1.5|Senegal|2020-04-20	Africa|hCoV-19/Uganda/UG015/2020|EPI ISL 451197|B.1.5|Uganda|2020-04-27	0.0000673328	Africa
Africa|hCoV-19/Senegal/6430/2020|EPI ISL 486872|B.1.1|Senegal|2020-04-11	Africa|hCoV-19/Uganda/UG015/2020|EPI ISL 451197|B.1.5|Uganda|2020-04-27	0.0001348616	Africa
Africa|hCoV-19/Senegal/64709/2020|EPI ISL 476560|B.1.5.12|Senegal|2020-06-13	Africa|hCoV-19/Uganda/UG015/2020|EPI ISL 451197|B.1.5|Uganda|2020-04-27	0.0006965115	Africa
Africa|hCoV-19/Senegal/64716/2020|EPI ISL 498250|B.1.5.12|Senegal|2020-06-13	Africa|hCoV-19/Uganda/UG015/2020|EPI ISL 451197|B.1.5|Uganda|2020-04-27	0.0001685316	Africa
Africa|hCoV-19/Senegal/64729/2020|EPI ISL 477155|B.1.1.44|Senegal|2020-06-11	Africa|hCoV-19/Uganda/UG015/2020|EPI ISL 451197|B.1.5|Uganda|2020-04-27	0.0003378854	Africa
Africa|hCoV-19/Senegal/64763/2020|EPI ISL 476562|B.1.292|Senegal|2020-06-13	Africa|hCoV-19/Uganda/UG015/2020|EPI ISL 451197|B.1.5|Uganda|2020-04-27	0.0001680192	Africa
Africa|hCoV-19/Senegal/64766/2020|EPI ISL 476564|B.1.5.12|Senegal|2020-06-13	Africa|hCoV-19/Uganda/UG015/2020|EPI ISL 451197|B.1.5|Uganda|2020-04-27	0.0002352111	Africa
Africa|hCoV-19/Senegal/64771/2020|EPI ISL 482874|B.1.1.44|Senegal|2020-06-13	Africa|hCoV-19/Uganda/UG015/2020|EPI ISL 451197|B.1.5|Uganda|2020-04-27	0.0003361367	Africa
Africa|hCoV-19/Senegal/64772/2020|EPI ISL 477154|B.1.5.12|Senegal|2020-06-13	Africa|hCoV-19/Uganda/UG015/2020|EPI ISL 451197|B.1.5|Uganda|2020-04-27	0.0003115204	Africa
Africa|hCoV-19/Senegal/6481/2020|EPI ISL 486871|B.1.5|Senegal|2020-04-21	Africa|hCoV-19/Uganda/UG015/2020|EPI ISL 451197|B.1.5|Uganda|2020-04-27	0.0000337088	Africa
Africa|hCoV-19/Senegal/64916/2020|EPI ISL 477156|B.1.5.12|Senegal|2020-06-13	Africa|hCoV-19/Uganda/UG015/2020|EPI ISL 451197|B.1.5|Uganda|2020-04-27	0.0002026431	Africa
Africa|hCoV-19/Senegal/64932/2020|EPI ISL 476569|B.1.1.44|Senegal|2020-06-13	Africa|hCoV-19/Uganda/UG015/2020|EPI ISL 451197|B.1.5|Uganda|2020-04-27	0.0002016733	Africa
Africa|hCoV-19/Senegal/64969/2020|EPI ISL 476570|B.1.5.12|Senegal|2020-06-13	Africa|hCoV-19/Uganda/UG015/2020|EPI ISL 451197|B.1.5|Uganda|2020-04-27	0.0004509900	Africa
Africa|hCoV-19/Senegal/65030/2020|EPI ISL 476572|B.1.5.12|Senegal|2020-06-14	Africa|hCoV-19/Uganda/UG015/2020|EPI ISL 451197|B.1.5|Uganda|2020-04-27	0.0001680012	Africa
Africa|hCoV-19/Senegal/65052/2020|EPI ISL 476574|B.1.5|Senegal|2020-06-13	Africa|hCoV-19/Uganda/UG015/2020|EPI ISL 451197|B.1.5|Uganda|2020-04-27	0.0001350483	Africa
Africa|hCoV-19/Senegal/65428/2020|EPI ISL 485712|B.1.5.12|Senegal|2020-06-14	Africa|hCoV-19/Uganda/UG015/2020|EPI ISL 451197|B.1.5|Uganda|2020-04-27	0.0003713965	Africa
Africa|hCoV-19/Senegal/65481/2020|EPI ISL 477151|B.1.1|Senegal|2020-06-14	Africa|hCoV-19/Uganda/UG015/2020|EPI ISL 451197|B.1.5|Uganda|2020-04-27	0.0002756716	Africa
Africa|hCoV-19/Senegal/65548/2020|EPI ISL 477153|B.1.5.12|Senegal|2020-06-14	Africa|hCoV-19/Uganda/UG015/2020|EPI ISL 451197|B.1.5|Uganda|2020-04-27	0.0003123558	Africa
Africa|hCoV-19/Senegal/65601/2020|EPI ISL 485713|B.1.5.12|Senegal|2020-06-14	Africa|hCoV-19/Uganda/UG015/2020|EPI ISL 451197|B.1.5|Uganda|2020-04-27	0.0001680050	Africa
Africa|hCoV-19/Senegal/659/2020|EPI ISL 480554|B.1|Senegal|2020-03-21	Africa|hCoV-19/Uganda/UG015/2020|EPI ISL 451197|B.1.5|Uganda|2020-04-27	0.0001347618	Africa
Africa|hCoV-19/Senegal/6597/2020|EPI ISL 486870|B.1.356|Senegal|2020-04-23	Africa|hCoV-19/Uganda/UG015/2020|EPI ISL 451197|B.1.5|Uganda|2020-04-27	0.0001680046	Africa
Africa|hCoV-19/Senegal/6619/2020|EPI ISL 498230|B.1|Senegal|2020-04-21	Africa|hCoV-19/Uganda/UG015/2020|EPI ISL 451197|B.1.5|Uganda|2020-04-27	0.0001343983	Africa
Africa|hCoV-19/Senegal/6626/2020|EPI ISL 498229|B.1|Senegal|2020-04-21	Africa|hCoV-19/Uganda/UG015/2020|EPI ISL 451197|B.1.5|Uganda|2020-04-27	0.0001680932	Africa
Africa|hCoV-19/Senegal/66298/2020|EPI ISL 485708|B.1.5.12|Senegal|2020-06-15	Africa|hCoV-19/Uganda/UG015/2020|EPI ISL 451197|B.1.5|Uganda|2020-04-27	0.0003697453	Africa
Africa|hCoV-19/Senegal/66443/2020|EPI ISL 485711|B.1.1|Senegal|2020-06-15	Africa|hCoV-19/Uganda/UG015/2020|EPI ISL 451197|B.1.5|Uganda|2020-04-27	0.0003740099	Africa
Africa|hCoV-19/Senegal/66458/2020|EPI ISL 485710|B.1.1|Senegal|2020-06-15	Africa|hCoV-19/Uganda/UG015/2020|EPI ISL 451197|B.1.5|Uganda|2020-04-27	0.0001680197	Africa
Africa|hCoV-19/Senegal/6751/2020|EPI ISL 486859|B.1.1|Senegal|2020-04-21	Africa|hCoV-19/Uganda/UG015/2020|EPI ISL 451197|B.1.5|Uganda|2020-04-27	0.0002380874	Africa
Africa|hCoV-19/Senegal/6762/2020|EPI ISL 486869|B.1.5.12|Senegal|2020-04-21	Africa|hCoV-19/Uganda/UG015/2020|EPI ISL 451197|B.1.5|Uganda|2020-04-27	0.0003498879	Africa
Africa|hCoV-19/Senegal/68303/2020|EPI ISL 477143|B.1.5.12|Senegal|2020-06-17	Africa|hCoV-19/Uganda/UG015/2020|EPI ISL 451197|B.1.5|Uganda|2020-04-27	0.0002032088	Africa
Africa|hCoV-19/Senegal/68349/2020|EPI ISL 485635|B.1.5.12|Senegal|2020-06-18	Africa|hCoV-19/Uganda/UG015/2020|EPI ISL 451197|B.1.5|Uganda|2020-04-27	0.0003024337	Africa
Africa|hCoV-19/Senegal/6837/2020|EPI ISL 486868|B.1.272|Senegal|2020-04-21	Africa|hCoV-19/Uganda/UG015/2020|EPI ISL 451197|B.1.5|Uganda|2020-04-27	0.0002375613	Africa
Africa|hCoV-19/Senegal/6839/2020|EPI ISL 486867|B.1|Senegal|2020-04-23	Africa|hCoV-19/Uganda/UG015/2020|EPI ISL 451197|B.1.5|Uganda|2020-04-27	0.0001689043	Africa
Africa|hCoV-19/Senegal/68458/2020|EPI ISL 482878|B.1.1|Senegal|2020-06-18	Africa|hCoV-19/Uganda/UG015/2020|EPI ISL 451197|B.1.5|Uganda|2020-04-27	0.0001680197	Africa
Africa|hCoV-19/Senegal/6847/2020|EPI ISL 486865|B.1.272|Senegal|2020-04-02	Africa|hCoV-19/Uganda/UG015/2020|EPI ISL 451197|B.1.5|Uganda|2020-04-27	0.0002016183	Africa
Africa|hCoV-19/Senegal/68488/2020|EPI ISL 482877|B.1.356|Senegal|2020-06-17	Africa|hCoV-19/Uganda/UG015/2020|EPI ISL 451197|B.1.5|Uganda|2020-04-27	0.0003024326	Africa
Africa|hCoV-19/Senegal/68525/2020|EPI ISL 477142|B.1.1|Senegal|2020-06-17	Africa|hCoV-19/Uganda/UG015/2020|EPI ISL 451197|B.1.5|Uganda|2020-04-27	0.0003795636	Africa
Africa|hCoV-19/Senegal/68548/2020|EPI ISL 482876|B.1.5.12|Senegal|2020-06-17	Africa|hCoV-19/Uganda/UG015/2020|EPI ISL 451197|B.1.5|Uganda|2020-04-27	0.0001701787	Africa
Africa|hCoV-19/Senegal/68550/2020|EPI ISL 482875|B.1.5.12|Senegal|2020-06-16	Africa|hCoV-19/Uganda/UG015/2020|EPI ISL 451197|B.1.5|Uganda|2020-04-27	0.0001682839	Africa
Africa|hCoV-19/Senegal/6914/2020|EPI ISL 498237|B.1.5|Senegal|2020-04-24	Africa|hCoV-19/Uganda/UG015/2020|EPI ISL 451197|B.1.5|Uganda|2020-04-27	0.0002059281	Africa
Africa|hCoV-19/Senegal/6934/2020|EPI ISL 498235|B.1.5.12|Senegal|2020-04-22	Africa|hCoV-19/Uganda/UG015/2020|EPI ISL 451197|B.1.5|Uganda|2020-04-27	0.0003043088	Africa
Africa|hCoV-19/Senegal/70339/2020|EPI ISL 477146|B.1.5.12|Senegal|2020-06-20	Africa|hCoV-19/Uganda/UG015/2020|EPI ISL 451197|B.1.5|Uganda|2020-04-27	0.0002403218	Africa
Africa|hCoV-19/Senegal/70427/2020|EPI ISL 477144|B.1.5.12|Senegal|2020-06-20	Africa|hCoV-19/Uganda/UG015/2020|EPI ISL 451197|B.1.5|Uganda|2020-04-27	0.0002408899	Africa
Africa|hCoV-19/Senegal/70440/2020|EPI ISL 477145|B.1.5.12|Senegal|2020-06-19	Africa|hCoV-19/Uganda/UG015/2020|EPI ISL 451197|B.1.5|Uganda|2020-04-27	0.0003104075	Africa
Africa|hCoV-19/Senegal/83493/2020|EPI ISL 498252|B.1.1.44|Senegal|2020-07-09	Africa|hCoV-19/Uganda/UG015/2020|EPI ISL 451197|B.1.5|Uganda|2020-04-27	0.0004484434	Africa
Africa|hCoV-19/Senegal/9068/2020|EPI ISL 498236|B.1.356|Senegal|2020-04-24	Africa|hCoV-19/Uganda/UG015/2020|EPI ISL 451197|B.1.5|Uganda|2020-04-27	0.0001681626	Africa
Africa|hCoV-19/Senegal/9250/2020|EPI ISL 486866|B.1.1|Senegal|2020-04-22	Africa|hCoV-19/Uganda/UG015/2020|EPI ISL 451197|B.1.5|Uganda|2020-04-27	0.0003697219	Africa
Africa|hCoV-19/Senegal/9256/2020|EPI ISL 486864|B.1.1|Senegal|2020-04-23	Africa|hCoV-19/Uganda/UG015/2020|EPI ISL 451197|B.1.5|Uganda|2020-04-27	0.0003735033	Africa
Africa|hCoV-19/Senegal/9369/2020|EPI ISL 486863|B.1.5|Senegal|2020-04-25	Africa|hCoV-19/Uganda/UG015/2020|EPI ISL 451197|B.1.5|Uganda|2020-04-27	0.0000335967	Africa
Africa|hCoV-19/Senegal/9392/2020|EPI ISL 486862|B.1.1|Senegal|2020-04-25	Africa|hCoV-19/Uganda/UG015/2020|EPI ISL 451197|B.1.5|Uganda|2020-04-27	0.0002701121	Africa
Africa|hCoV-19/Senegal/9439/2020|EPI ISL 486861|B.1.1.44|Senegal|2020-04-25	Africa|hCoV-19/Uganda/UG015/2020|EPI ISL 451197|B.1.5|Uganda|2020-04-27	0.0001680536	Africa
Africa|hCoV-19/Senegal/9615/2020|EPI ISL 486860|B.1.5.12|Senegal|2020-04-25	Africa|hCoV-19/Uganda/UG015/2020|EPI ISL 451197|B.1.5|Uganda|2020-04-27	0.0001343982	Africa
Africa|hCoV-19/Senegal/9819/2020|EPI ISL 498233|B.1|Senegal|2020-04-25	Africa|hCoV-19/Uganda/UG015/2020|EPI ISL 451197|B.1.5|Uganda|2020-04-27	0.0002394608	Africa
Africa|hCoV-19/Senegal/9821/2020|EPI ISL 498232|B.1.356|Senegal|2020-04-25	Africa|hCoV-19/Uganda/UG015/2020|EPI ISL 451197|B.1.5|Uganda|2020-04-27	0.0001699611	Africa
Africa|hCoV-19/Senegal/9838/2020|EPI ISL 498231|B.1.272|Senegal|2020-04-25	Africa|hCoV-19/Uganda/UG015/2020|EPI ISL 451197|B.1.5|Uganda|2020-04-27	0.0002711740	Africa
Africa|hCoV-19/Sierra Leone/KGH-G-8548/2020|EPI ISL 512811|B.1|Sierra Leone|2020-03-30	Africa|hCoV-19/Uganda/UG015/2020|EPI ISL 451197|B.1.5|Uganda|2020-04-27	0.0001344126	Africa
Africa|hCoV-19/Sierra Leone/KGH-G-8549/2020|EPI ISL 512812|B.1.1|Sierra Leone|2020-03-31	Africa|hCoV-19/Uganda/UG015/2020|EPI ISL 451197|B.1.5|Uganda|2020-04-27	0.0001008034	Africa
Africa|hCoV-19/Sierra Leone/KGH-G-8603/2020|EPI ISL 512813|B.1|Sierra Leone|2020-04-23	Africa|hCoV-19/Uganda/UG015/2020|EPI ISL 451197|B.1.5|Uganda|2020-04-27	0.0001344655	Africa
Africa|hCoV-19/Sierra Leone/KGH-G-8604/2020|EPI ISL 512814|B.6|Sierra Leone|2020-04-03	Africa|hCoV-19/Uganda/UG015/2020|EPI ISL 451197|B.1.5|Uganda|2020-04-27	0.0003024530	Africa
Africa|hCoV-19/Sierra Leone/KGH-G-8607/2020|EPI ISL 512815|B.1.1|Sierra Leone|2020-04-03	Africa|hCoV-19/Uganda/UG015/2020|EPI ISL 451197|B.1.5|Uganda|2020-04-27	0.0001344647	Africa
Africa|hCoV-19/Sierra Leone/KGH-G-8625/2020|EPI ISL 512816|A.12|Sierra Leone|2020-04-10	Africa|hCoV-19/Uganda/UG015/2020|EPI ISL 451197|B.1.5|Uganda|2020-04-27	0.0006051258	Africa
Africa|hCoV-19/Sierra Leone/KGH-G-8626/2020|EPI ISL 512817|A.12|Sierra Leone|2020-04-10	Africa|hCoV-19/Uganda/UG015/2020|EPI ISL 451197|B.1.5|Uganda|2020-04-27	0.0005041970	Africa
Africa|hCoV-19/Sierra Leone/KGH-G-8627/2020|EPI ISL 512818|B.1.5|Sierra Leone|2020-04-08	Africa|hCoV-19/Uganda/UG015/2020|EPI ISL 451197|B.1.5|Uganda|2020-04-27	0.0000671993	Africa
Africa|hCoV-19/Sierra Leone/KGH-G-8668/2020|EPI ISL 512819|A.12|Sierra Leone|2020-04-11	Africa|hCoV-19/Uganda/UG015/2020|EPI ISL 451197|B.1.5|Uganda|2020-04-27	0.0004826253	Africa
Africa|hCoV-19/Sierra Leone/KGH-G-8669/2020|EPI ISL 512820|A.12|Sierra Leone|2020-04-14	Africa|hCoV-19/Uganda/UG015/2020|EPI ISL 451197|B.1.5|Uganda|2020-04-27	0.0005378445	Africa
Africa|hCoV-19/South Africa/KRISP-0001/2020|EPI ISL 467431|B|South Africa|2020-03-23	Africa|hCoV-19/Uganda/UG015/2020|EPI ISL 451197|B.1.5|Uganda|2020-04-27	0.0001346924	Africa
Africa|hCoV-19/South Africa/KRISP-0016/2020|EPI ISL 467432|B.1.106|South Africa|2020-03-28	Africa|hCoV-19/Uganda/UG015/2020|EPI ISL 451197|B.1.5|Uganda|2020-04-27	0.0000335979	Africa
Africa|hCoV-19/South Africa/KRISP-0017/2020|EPI ISL 467433|B.1.5|South Africa|2020-04-03	Africa|hCoV-19/Uganda/UG015/2020|EPI ISL 451197|B.1.5|Uganda|2020-04-27	0.0000000000	Africa
Africa|hCoV-19/South Africa/KRISP-0019/2020|EPI ISL 467434|B.1.5|South Africa|2020-04-02	Africa|hCoV-19/Uganda/UG015/2020|EPI ISL 451197|B.1.5|Uganda|2020-04-27	0.0000000000	Africa
Africa|hCoV-19/South Africa/KRISP-0021/2020|EPI ISL 467435|B.1.5|South Africa|2020-04-02	Africa|hCoV-19/Uganda/UG015/2020|EPI ISL 451197|B.1.5|Uganda|2020-04-27	0.0000336125	Africa
Africa|hCoV-19/South Africa/KRISP-0024/2020|EPI ISL 467436|B.1.106|South Africa|2020-04-01	Africa|hCoV-19/Uganda/UG015/2020|EPI ISL 451197|B.1.5|Uganda|2020-04-27	0.0000345400	Africa
Africa|hCoV-19/South Africa/KRISP-0026/2020|EPI ISL 467437|B.1.106|South Africa|2020-04-01	Africa|hCoV-19/Uganda/UG015/2020|EPI ISL 451197|B.1.5|Uganda|2020-04-27	0.0000336284	Africa
Africa|hCoV-19/South Africa/KRISP-0028/2020|EPI ISL 467438|B.1.106|South Africa|2020-04-02	Africa|hCoV-19/Uganda/UG015/2020|EPI ISL 451197|B.1.5|Uganda|2020-04-27	0.0000692344	Africa
Africa|hCoV-19/South Africa/KRISP-0029/2020|EPI ISL 467439|B.1.5|South Africa|2020-04-02	Africa|hCoV-19/Uganda/UG015/2020|EPI ISL 451197|B.1.5|Uganda|2020-04-27	0.0000352075	Africa
Africa|hCoV-19/South Africa/KRISP-0033/2020|EPI ISL 467440|B.1.106|South Africa|2020-04-01	Africa|hCoV-19/Uganda/UG015/2020|EPI ISL 451197|B.1.5|Uganda|2020-04-27	0.0000339999	Africa
Africa|hCoV-19/South Africa/KRISP-0035/2020|EPI ISL 467441|B.1.5|South Africa|2020-03-27	Africa|hCoV-19/Uganda/UG015/2020|EPI ISL 451197|B.1.5|Uganda|2020-04-27	0.0000000000	Africa
Africa|hCoV-19/South Africa/KRISP-0041/2020|EPI ISL 467443|B.1.5|South Africa|2020-03-25	Africa|hCoV-19/Uganda/UG015/2020|EPI ISL 451197|B.1.5|Uganda|2020-04-27	0.0000000000	Africa
Africa|hCoV-19/South Africa/KRISP-005/2020|EPI ISL 455630|B.1.5|South Africa|2020-04-29	Africa|hCoV-19/Uganda/UG015/2020|EPI ISL 451197|B.1.5|Uganda|2020-04-27	0.0000349336	Africa
Africa|hCoV-19/South Africa/KRISP-0055/2020|EPI ISL 467444|B.1.5|South Africa|2020-03-24	Africa|hCoV-19/Uganda/UG015/2020|EPI ISL 451197|B.1.5|Uganda|2020-04-27	0.0000000000	Africa
Africa|hCoV-19/South Africa/KRISP-0056/2020|EPI ISL 467445|B.1.5|South Africa|2020-04-04	Africa|hCoV-19/Uganda/UG015/2020|EPI ISL 451197|B.1.5|Uganda|2020-04-27	0.0000672007	Africa
Africa|hCoV-19/South Africa/KRISP-0057/2020|EPI ISL 467446|B.1.5|South Africa|2020-03-29	Africa|hCoV-19/Uganda/UG015/2020|EPI ISL 451197|B.1.5|Uganda|2020-04-27	0.0000000000	Africa
Africa|hCoV-19/South Africa/KRISP-0059/2020|EPI ISL 467448|B.1.5|South Africa|2020-04-01	Africa|hCoV-19/Uganda/UG015/2020|EPI ISL 451197|B.1.5|Uganda|2020-04-27	0.0000681199	Africa
Africa|hCoV-19/South Africa/KRISP-0065/2020|EPI ISL 467449|B.1.106|South Africa|2020-04-04	Africa|hCoV-19/Uganda/UG015/2020|EPI ISL 451197|B.1.5|Uganda|2020-04-27	0.0000336465	Africa
Africa|hCoV-19/South Africa/KRISP-0066/2020|EPI ISL 467450|B.1.106|South Africa|2020-04-03	Africa|hCoV-19/Uganda/UG015/2020|EPI ISL 451197|B.1.5|Uganda|2020-04-27	0.0000335967	Africa
Africa|hCoV-19/South Africa/KRISP-0067/2020|EPI ISL 467451|B.1.5|South Africa|2020-04-03	Africa|hCoV-19/Uganda/UG015/2020|EPI ISL 451197|B.1.5|Uganda|2020-04-27	0.0000000000	Africa
Africa|hCoV-19/South Africa/KRISP-0074/2020|EPI ISL 467452|B.1.106|South Africa|2020-04-04	Africa|hCoV-19/Uganda/UG015/2020|EPI ISL 451197|B.1.5|Uganda|2020-04-27	0.0000343278	Africa
Africa|hCoV-19/South Africa/KRISP-0075/2020|EPI ISL 467453|B.1.106|South Africa|2020-04-04	Africa|hCoV-19/Uganda/UG015/2020|EPI ISL 451197|B.1.5|Uganda|2020-04-27	0.0000336148	Africa
Africa|hCoV-19/South Africa/KRISP-0080/2020|EPI ISL 467454|B.1.106|South Africa|2020-04-01	Africa|hCoV-19/Uganda/UG015/2020|EPI ISL 451197|B.1.5|Uganda|2020-04-27	0.0000335967	Africa
Africa|hCoV-19/South Africa/KRISP-0081/2020|EPI ISL 467455|B.1.106|South Africa|2020-04-06	Africa|hCoV-19/Uganda/UG015/2020|EPI ISL 451197|B.1.5|Uganda|2020-04-27	0.0000335967	Africa
Africa|hCoV-19/South Africa/KRISP-0084/2020|EPI ISL 467456|B.1.106|South Africa|2020-04-05	Africa|hCoV-19/Uganda/UG015/2020|EPI ISL 451197|B.1.5|Uganda|2020-04-27	0.0000335967	Africa
Africa|hCoV-19/South Africa/KRISP-0088/2020|EPI ISL 467457|B.1.106|South Africa|2020-04-07	Africa|hCoV-19/Uganda/UG015/2020|EPI ISL 451197|B.1.5|Uganda|2020-04-27	0.0000335967	Africa
Africa|hCoV-19/South Africa/KRISP-0089/2020|EPI ISL 467458|B.1.106|South Africa|2020-04-05	Africa|hCoV-19/Uganda/UG015/2020|EPI ISL 451197|B.1.5|Uganda|2020-04-27	0.0000342608	Africa
Africa|hCoV-19/South Africa/KRISP-0090/2020|EPI ISL 467459|B.1.106|South Africa|2020-04-03	Africa|hCoV-19/Uganda/UG015/2020|EPI ISL 451197|B.1.5|Uganda|2020-04-27	0.0000343761	Africa
Africa|hCoV-19/South Africa/KRISP-0096/2020|EPI ISL 467461|B.1.106|South Africa|2020-04-01	Africa|hCoV-19/Uganda/UG015/2020|EPI ISL 451197|B.1.5|Uganda|2020-04-27	0.0000338617	Africa
Africa|hCoV-19/South Africa/KRISP-0097/2020|EPI ISL 467462|B.1.106|South Africa|2020-04-01	Africa|hCoV-19/Uganda/UG015/2020|EPI ISL 451197|B.1.5|Uganda|2020-04-27	0.0000336182	Africa
Africa|hCoV-19/South Africa/KRISP-0111/2020|EPI ISL 467465|B.1.106|South Africa|2020-04-01	Africa|hCoV-19/Uganda/UG015/2020|EPI ISL 451197|B.1.5|Uganda|2020-04-27	0.0001349526	Africa
Africa|hCoV-19/South Africa/KRISP-0113/2020|EPI ISL 467467|B.1.106|South Africa|2020-04-05	Africa|hCoV-19/Uganda/UG015/2020|EPI ISL 451197|B.1.5|Uganda|2020-04-27	0.0000671977	Africa
Africa|hCoV-19/South Africa/KRISP-0115/2020|EPI ISL 467468|B.1.5|South Africa|2020-04-04	Africa|hCoV-19/Uganda/UG015/2020|EPI ISL 451197|B.1.5|Uganda|2020-04-27	0.0000000000	Africa
Africa|hCoV-19/South Africa/KRISP-0118/2020|EPI ISL 467470|B.1.106|South Africa|2020-04-01	Africa|hCoV-19/Uganda/UG015/2020|EPI ISL 451197|B.1.5|Uganda|2020-04-27	0.0000335979	Africa
Africa|hCoV-19/South Africa/KRISP-0119/2020|EPI ISL 467471|B.1.5|South Africa|2020-04-01	Africa|hCoV-19/Uganda/UG015/2020|EPI ISL 451197|B.1.5|Uganda|2020-04-27	0.0000000000	Africa
Africa|hCoV-19/South Africa/KRISP-012/2020|EPI ISL 421576|B.1.1.10|South Africa|2020-04-01	Africa|hCoV-19/Uganda/UG015/2020|EPI ISL 451197|B.1.5|Uganda|2020-04-27	0.0002354722	Africa
Africa|hCoV-19/South Africa/KRISP-0120/2020|EPI ISL 467472|B.1.106|South Africa|2020-04-01	Africa|hCoV-19/Uganda/UG015/2020|EPI ISL 451197|B.1.5|Uganda|2020-04-27	0.0000671978	Africa
Africa|hCoV-19/South Africa/KRISP-0123/2020|EPI ISL 467475|B.1.5|South Africa|2020-05-14	Africa|hCoV-19/Uganda/UG015/2020|EPI ISL 451197|B.1.5|Uganda|2020-04-27	0.0001007990	Africa
Africa|hCoV-19/South Africa/KRISP-0124/2020|EPI ISL 467476|B.1.1.57|South Africa|2020-05-13	Africa|hCoV-19/Uganda/UG015/2020|EPI ISL 451197|B.1.5|Uganda|2020-04-27	0.0001353302	Africa
Africa|hCoV-19/South Africa/KRISP-0125/2020|EPI ISL 467477|B.1.1.52|South Africa|2020-05-13	Africa|hCoV-19/Uganda/UG015/2020|EPI ISL 451197|B.1.5|Uganda|2020-04-27	0.0002016279	Africa
Africa|hCoV-19/South Africa/KRISP-0126/2020|EPI ISL 467478|B.1.1.40|South Africa|2020-05-13	Africa|hCoV-19/Uganda/UG015/2020|EPI ISL 451197|B.1.5|Uganda|2020-04-27	0.0003024601	Africa
Africa|hCoV-19/South Africa/KRISP-0127/2020|EPI ISL 467479|B.1.5.19|South Africa|2020-05-13	Africa|hCoV-19/Uganda/UG015/2020|EPI ISL 451197|B.1.5|Uganda|2020-04-27	0.0001007966	Africa
Africa|hCoV-19/South Africa/KRISP-0128/2020|EPI ISL 467480|B.1.1.57|South Africa|2020-05-13	Africa|hCoV-19/Uganda/UG015/2020|EPI ISL 451197|B.1.5|Uganda|2020-04-27	0.0001349832	Africa
Africa|hCoV-19/South Africa/KRISP-0129/2020|EPI ISL 467481|B.1.1.52|South Africa|2020-05-13	Africa|hCoV-19/Uganda/UG015/2020|EPI ISL 451197|B.1.5|Uganda|2020-04-27	0.0002352372	Africa
Africa|hCoV-19/South Africa/KRISP-0130/2020|EPI ISL 467482|B.1.1.57|South Africa|2020-05-13	Africa|hCoV-19/Uganda/UG015/2020|EPI ISL 451197|B.1.5|Uganda|2020-04-27	0.0001680165	Africa
Africa|hCoV-19/South Africa/KRISP-0131/2020|EPI ISL 467483|B.1.5|South Africa|2020-05-13	Africa|hCoV-19/Uganda/UG015/2020|EPI ISL 451197|B.1.5|Uganda|2020-04-27	0.0000671980	Africa
Africa|hCoV-19/South Africa/KRISP-0132/2020|EPI ISL 467484|B.1.1.40|South Africa|2020-05-13	Africa|hCoV-19/Uganda/UG015/2020|EPI ISL 451197|B.1.5|Uganda|2020-04-27	0.0002016191	Africa
Africa|hCoV-19/South Africa/KRISP-0133/2020|EPI ISL 467485|B.1.1.57|South Africa|2020-05-13	Africa|hCoV-19/Uganda/UG015/2020|EPI ISL 451197|B.1.5|Uganda|2020-04-27	0.0002016278	Africa
Africa|hCoV-19/South Africa/KRISP-0134/2020|EPI ISL 467486|B.1.1.206|South Africa|2020-05-14	Africa|hCoV-19/Uganda/UG015/2020|EPI ISL 451197|B.1.5|Uganda|2020-04-27	0.0001680125	Africa
Africa|hCoV-19/South Africa/KRISP-0135/2020|EPI ISL 467487|B.1.1.57|South Africa|2020-05-14	Africa|hCoV-19/Uganda/UG015/2020|EPI ISL 451197|B.1.5|Uganda|2020-04-27	0.0001355182	Africa
Africa|hCoV-19/South Africa/KRISP-0136/2020|EPI ISL 467488|B.1.5|South Africa|2020-05-14	Africa|hCoV-19/Uganda/UG015/2020|EPI ISL 451197|B.1.5|Uganda|2020-04-27	0.0001344041	Africa
Africa|hCoV-19/South Africa/KRISP-0137/2020|EPI ISL 467489|B.1.1.52|South Africa|2020-05-14	Africa|hCoV-19/Uganda/UG015/2020|EPI ISL 451197|B.1.5|Uganda|2020-04-27	0.0002016278	Africa
Africa|hCoV-19/South Africa/KRISP-0138/2020|EPI ISL 467490|B.1.1.53|South Africa|2020-05-14	Africa|hCoV-19/Uganda/UG015/2020|EPI ISL 451197|B.1.5|Uganda|2020-04-27	0.0002016326	Africa
Africa|hCoV-19/South Africa/KRISP-0139/2020|EPI ISL 467491|B.1.1|South Africa|2020-05-16	Africa|hCoV-19/Uganda/UG015/2020|EPI ISL 451197|B.1.5|Uganda|2020-04-27	0.0001680198	Africa
Africa|hCoV-19/South Africa/KRISP-0143/2020|EPI ISL 467493|B.1.1.56|South Africa|2020-05-21	Africa|hCoV-19/Uganda/UG015/2020|EPI ISL 451197|B.1.5|Uganda|2020-04-27	0.0001680125	Africa
Africa|hCoV-19/South Africa/KRISP-0144/2020|EPI ISL 467494|B.1.5.16|South Africa|2020-05-30	Africa|hCoV-19/Uganda/UG015/2020|EPI ISL 451197|B.1.5|Uganda|2020-04-27	0.0000671993	Africa
Africa|hCoV-19/South Africa/KRISP-0145/2020|EPI ISL 467495|B.1.106|South Africa|2020-05-30	Africa|hCoV-19/Uganda/UG015/2020|EPI ISL 451197|B.1.5|Uganda|2020-04-27	0.0000671948	Africa
Africa|hCoV-19/South Africa/KRISP-0148/2020|EPI ISL 467498|B.1.1|South Africa|2020-05-30	Africa|hCoV-19/Uganda/UG015/2020|EPI ISL 451197|B.1.5|Uganda|2020-04-27	0.0002016414	Africa
Africa|hCoV-19/South Africa/KRISP-0149/2020|EPI ISL 467499|B.1.1|South Africa|2020-05-30	Africa|hCoV-19/Uganda/UG015/2020|EPI ISL 451197|B.1.5|Uganda|2020-04-27	0.0001344073	Africa
Africa|hCoV-19/South Africa/KRISP-0150/2020|EPI ISL 467500|B.1.1.75|South Africa|2020-05-30	Africa|hCoV-19/Uganda/UG015/2020|EPI ISL 451197|B.1.5|Uganda|2020-04-27	0.0003024541	Africa
Africa|hCoV-19/South Africa/KRISP-0151/2020|EPI ISL 467501|B.1.1|South Africa|2020-06-01	Africa|hCoV-19/Uganda/UG015/2020|EPI ISL 451197|B.1.5|Uganda|2020-04-27	0.0002019903	Africa
Africa|hCoV-19/South Africa/KRISP-0152/2020|EPI ISL 467502|B.1.1|South Africa|2020-06-01	Africa|hCoV-19/Uganda/UG015/2020|EPI ISL 451197|B.1.5|Uganda|2020-04-27	0.0001680198	Africa
Africa|hCoV-19/South Africa/KRISP-0153/2020|EPI ISL 467503|B.1.1|South Africa|2020-06-01	Africa|hCoV-19/Uganda/UG015/2020|EPI ISL 451197|B.1.5|Uganda|2020-04-27	0.0002016278	Africa
Africa|hCoV-19/South Africa/KRISP-0154/2020|EPI ISL 467504|B.1.1|South Africa|2020-06-01	Africa|hCoV-19/Uganda/UG015/2020|EPI ISL 451197|B.1.5|Uganda|2020-04-27	0.0001014784	Africa
Africa|hCoV-19/South Africa/KRISP-0155/2020|EPI ISL 467505|B.1.106|South Africa|2020-06-01	Africa|hCoV-19/Uganda/UG015/2020|EPI ISL 451197|B.1.5|Uganda|2020-04-27	0.0001021820	Africa
Africa|hCoV-19/South Africa/KRISP-0157/2020|EPI ISL 467507|B.1.1.273|South Africa|2020-05-25	Africa|hCoV-19/Uganda/UG015/2020|EPI ISL 451197|B.1.5|Uganda|2020-04-27	0.0002352326	Africa
Africa|hCoV-19/South Africa/KRISP-0158/2020|EPI ISL 467508|B.1.106|South Africa|2020-05-28	Africa|hCoV-19/Uganda/UG015/2020|EPI ISL 451197|B.1.5|Uganda|2020-04-27	0.0001344068	Africa
Africa|hCoV-19/South Africa/KRISP-0159/2020|EPI ISL 467509|B.1.5|South Africa|2020-06-01	Africa|hCoV-19/Uganda/UG015/2020|EPI ISL 451197|B.1.5|Uganda|2020-04-27	0.0000000000	Africa
Africa|hCoV-19/South Africa/KRISP-0160/2020|EPI ISL 467510|B.1.5|South Africa|2020-06-01	Africa|hCoV-19/Uganda/UG015/2020|EPI ISL 451197|B.1.5|Uganda|2020-04-27	0.0000000000	Africa
Africa|hCoV-19/South Africa/KRISP-0161/2020|EPI ISL 467511|B.1.106|South Africa|2020-06-01	Africa|hCoV-19/Uganda/UG015/2020|EPI ISL 451197|B.1.5|Uganda|2020-04-27	0.0001007986	Africa
Africa|hCoV-19/South Africa/KRISP-0165/2020|EPI ISL 467515|B.1.1|South Africa|2020-05-29	Africa|hCoV-19/Uganda/UG015/2020|EPI ISL 451197|B.1.5|Uganda|2020-04-27	0.0001352922	Africa
Africa|hCoV-19/South Africa/KRISP-0166/2020|EPI ISL 467516|B.1.5|South Africa|2020-04-14	Africa|hCoV-19/Uganda/UG015/2020|EPI ISL 451197|B.1.5|Uganda|2020-04-27	0.0001008054	Africa
Africa|hCoV-19/South Africa/KRISP-0167/2020|EPI ISL 467517|B.1.106|South Africa|2020-06-02	Africa|hCoV-19/Uganda/UG015/2020|EPI ISL 451197|B.1.5|Uganda|2020-04-27	0.0001007987	Africa
Africa|hCoV-19/South Africa/KRISP-0168/2020|EPI ISL 467518|B.1.106|South Africa|2020-05-28	Africa|hCoV-19/Uganda/UG015/2020|EPI ISL 451197|B.1.5|Uganda|2020-04-27	0.0001007987	Africa
Africa|hCoV-19/South Africa/KRISP-0169/2020|EPI ISL 467519|B.1|South Africa|2020-05-31	Africa|hCoV-19/Uganda/UG015/2020|EPI ISL 451197|B.1.5|Uganda|2020-04-27	0.0001013047	Africa
Africa|hCoV-19/South Africa/KRISP-0170/2020|EPI ISL 467520|B.1.1.273|South Africa|2020-05-31	Africa|hCoV-19/Uganda/UG015/2020|EPI ISL 451197|B.1.5|Uganda|2020-04-27	0.0002366797	Africa
Africa|hCoV-19/South Africa/KRISP-0174/2020|EPI ISL 467524|B.1.106|South Africa|2020-06-04	Africa|hCoV-19/Uganda/UG015/2020|EPI ISL 451197|B.1.5|Uganda|2020-04-27	0.0001007986	Africa
Africa|hCoV-19/South Africa/KRISP-0175/2020|EPI ISL 482702|B.1.1.273|South Africa|2020-06-05	Africa|hCoV-19/Uganda/UG015/2020|EPI ISL 451197|B.1.5|Uganda|2020-04-27	0.0002360550	Africa
Africa|hCoV-19/South Africa/KRISP-0178/2020|EPI ISL 482704|B.1.1.57|South Africa|2020-06-05	Africa|hCoV-19/Uganda/UG015/2020|EPI ISL 451197|B.1.5|Uganda|2020-04-27	0.0002361075	Africa
Africa|hCoV-19/South Africa/KRISP-0179/2020|EPI ISL 482705|B.1.5.16|South Africa|2020-06-06	Africa|hCoV-19/Uganda/UG015/2020|EPI ISL 451197|B.1.5|Uganda|2020-04-27	0.0002016231	Africa
Africa|hCoV-19/South Africa/KRISP-0185/2020|EPI ISL 482708|B.1.1|South Africa|2020-06-07	Africa|hCoV-19/Uganda/UG015/2020|EPI ISL 451197|B.1.5|Uganda|2020-04-27	0.0002016366	Africa
Africa|hCoV-19/South Africa/KRISP-0190/2020|EPI ISL 482709|B.1.1.273|South Africa|2020-06-06	Africa|hCoV-19/Uganda/UG015/2020|EPI ISL 451197|B.1.5|Uganda|2020-04-27	0.0002354145	Africa
Africa|hCoV-19/South Africa/KRISP-0191/2020|EPI ISL 482710|B.1.106|South Africa|2020-06-04	Africa|hCoV-19/Uganda/UG015/2020|EPI ISL 451197|B.1.5|Uganda|2020-04-27	0.0001344732	Africa
Africa|hCoV-19/South Africa/KRISP-0193/2020|EPI ISL 482848|B.1.106|South Africa|2020-06-03	Africa|hCoV-19/Uganda/UG015/2020|EPI ISL 451197|B.1.5|Uganda|2020-04-27	0.0001017523	Africa
Africa|hCoV-19/South Africa/KRISP-0194/2020|EPI ISL 482849|B.1.106|South Africa|2020-06-06	Africa|hCoV-19/Uganda/UG015/2020|EPI ISL 451197|B.1.5|Uganda|2020-04-27	0.0001044368	Africa
Africa|hCoV-19/South Africa/KRISP-0195/2020|EPI ISL 482850|B.1.106|South Africa|2020-06-07	Africa|hCoV-19/Uganda/UG015/2020|EPI ISL 451197|B.1.5|Uganda|2020-04-27	0.0001720107	Africa
Africa|hCoV-19/South Africa/KRISP-0196/2020|EPI ISL 482712|B.1.106|South Africa|2020-06-08	Africa|hCoV-19/Uganda/UG015/2020|EPI ISL 451197|B.1.5|Uganda|2020-04-27	0.0001680045	Africa
Africa|hCoV-19/South Africa/KRISP-0197/2020|EPI ISL 482713|B.1.1.206|South Africa|2020-06-08	Africa|hCoV-19/Uganda/UG015/2020|EPI ISL 451197|B.1.5|Uganda|2020-04-27	0.0002042910	Africa
Africa|hCoV-19/South Africa/KRISP-0198/2020|EPI ISL 482851|B.1.1|South Africa|2020-06-11	Africa|hCoV-19/Uganda/UG015/2020|EPI ISL 451197|B.1.5|Uganda|2020-04-27	0.0001704462	Africa
Africa|hCoV-19/South Africa/KRISP-0199/2020|EPI ISL 482714|B.1.5|South Africa|2020-06-11	Africa|hCoV-19/Uganda/UG015/2020|EPI ISL 451197|B.1.5|Uganda|2020-04-27	0.0001361221	Africa
Africa|hCoV-19/South Africa/KRISP-02/2020|EPI ISL 421572|B|South Africa|2020-03-23	Africa|hCoV-19/Uganda/UG015/2020|EPI ISL 451197|B.1.5|Uganda|2020-04-27	0.0003435420	Africa
Africa|hCoV-19/South Africa/KRISP-0200/2020|EPI ISL 482715|B.1.5|South Africa|2020-06-11	Africa|hCoV-19/Uganda/UG015/2020|EPI ISL 451197|B.1.5|Uganda|2020-04-27	0.0001020475	Africa
Africa|hCoV-19/South Africa/KRISP-0201/2020|EPI ISL 482716|B.1.1|South Africa|2020-06-11	Africa|hCoV-19/Uganda/UG015/2020|EPI ISL 451197|B.1.5|Uganda|2020-04-27	0.0001344073	Africa
Africa|hCoV-19/South Africa/KRISP-0203/2020|EPI ISL 482852|B.1.1|South Africa|2020-06-11	Africa|hCoV-19/Uganda/UG015/2020|EPI ISL 451197|B.1.5|Uganda|2020-04-27	0.0001681215	Africa
Africa|hCoV-19/South Africa/KRISP-0206/2020|EPI ISL 482719|B.1.5|South Africa|2020-06-11	Africa|hCoV-19/Uganda/UG015/2020|EPI ISL 451197|B.1.5|Uganda|2020-04-27	0.0001010498	Africa
Africa|hCoV-19/South Africa/KRISP-0211/2020|EPI ISL 482720|B.1.5|South Africa|2020-06-11	Africa|hCoV-19/Uganda/UG015/2020|EPI ISL 451197|B.1.5|Uganda|2020-04-27	0.0000672203	Africa
Africa|hCoV-19/South Africa/KRISP-0212/2020|EPI ISL 482721|B.1.5|South Africa|2020-06-11	Africa|hCoV-19/Uganda/UG015/2020|EPI ISL 451197|B.1.5|Uganda|2020-04-27	0.0000673970	Africa
Africa|hCoV-19/South Africa/KRISP-0213/2020|EPI ISL 482722|B.1.5|South Africa|2020-06-11	Africa|hCoV-19/Uganda/UG015/2020|EPI ISL 451197|B.1.5|Uganda|2020-04-27	0.0000336227	Africa
Africa|hCoV-19/South Africa/KRISP-0214/2020|EPI ISL 482723|B.1.5|South Africa|2020-06-11	Africa|hCoV-19/Uganda/UG015/2020|EPI ISL 451197|B.1.5|Uganda|2020-04-27	0.0001349690	Africa
Africa|hCoV-19/South Africa/KRISP-0224/2020|EPI ISL 482724|B.1.144|South Africa|2020-06-11	Africa|hCoV-19/Uganda/UG015/2020|EPI ISL 451197|B.1.5|Uganda|2020-04-27	0.0000680111	Africa
Africa|hCoV-19/South Africa/KRISP-0243/2020|EPI ISL 482725|B.1.140|South Africa|2020-06-14	Africa|hCoV-19/Uganda/UG015/2020|EPI ISL 451197|B.1.5|Uganda|2020-04-27	0.0002067994	Africa
Africa|hCoV-19/South Africa/KRISP-0245/2020|EPI ISL 482726|B.1.144|South Africa|2020-06-14	Africa|hCoV-19/Uganda/UG015/2020|EPI ISL 451197|B.1.5|Uganda|2020-04-27	0.0001007987	Africa
Africa|hCoV-19/South Africa/KRISP-0255/2020|EPI ISL 482728|B.1.5|South Africa|2020-06-14	Africa|hCoV-19/Uganda/UG015/2020|EPI ISL 451197|B.1.5|Uganda|2020-04-27	0.0000679197	Africa
Africa|hCoV-19/South Africa/KRISP-0259/2020|EPI ISL 482729|B.1|South Africa|2020-06-15	Africa|hCoV-19/Uganda/UG015/2020|EPI ISL 451197|B.1.5|Uganda|2020-04-27	0.0001709473	Africa
Africa|hCoV-19/South Africa/KRISP-0260/2020|EPI ISL 482730|B.1.140|South Africa|2020-06-15	Africa|hCoV-19/Uganda/UG015/2020|EPI ISL 451197|B.1.5|Uganda|2020-04-27	0.0002733325	Africa
Africa|hCoV-19/South Africa/KRISP-0261/2020|EPI ISL 482731|B.1.5|South Africa|2020-06-15	Africa|hCoV-19/Uganda/UG015/2020|EPI ISL 451197|B.1.5|Uganda|2020-04-27	0.0001360870	Africa
Africa|hCoV-19/South Africa/KRISP-0266/2020|EPI ISL 482853|B.1.1|South Africa|2020-06-17	Africa|hCoV-19/Uganda/UG015/2020|EPI ISL 451197|B.1.5|Uganda|2020-04-27	0.0003024996	Africa
Africa|hCoV-19/South Africa/KRISP-0267/2020|EPI ISL 482854|A|South Africa|2020-06-17	Africa|hCoV-19/Uganda/UG015/2020|EPI ISL 451197|B.1.5|Uganda|2020-04-27	0.0006819712	Africa
Africa|hCoV-19/South Africa/KRISP-0268/2020|EPI ISL 482855|B.1.1.117|South Africa|2020-06-17	Africa|hCoV-19/Uganda/UG015/2020|EPI ISL 451197|B.1.5|Uganda|2020-04-27	0.0002380722	Africa
Africa|hCoV-19/South Africa/KRISP-0269/2020|EPI ISL 482856|B.1.5|South Africa|2020-06-17	Africa|hCoV-19/Uganda/UG015/2020|EPI ISL 451197|B.1.5|Uganda|2020-04-27	0.0001363615	Africa
Africa|hCoV-19/South Africa/KRISP-0270/2020|EPI ISL 482857|B.1.1.117|South Africa|2020-06-17	Africa|hCoV-19/Uganda/UG015/2020|EPI ISL 451197|B.1.5|Uganda|2020-04-27	0.0002374906	Africa
Africa|hCoV-19/South Africa/KRISP-0271/2020|EPI ISL 482858|B.1.1|South Africa|2020-06-17	Africa|hCoV-19/Uganda/UG015/2020|EPI ISL 451197|B.1.5|Uganda|2020-04-27	0.0003086843	Africa
Africa|hCoV-19/South Africa/KRISP-0272/2020|EPI ISL 482859|B.1.1|South Africa|2020-06-17	Africa|hCoV-19/Uganda/UG015/2020|EPI ISL 451197|B.1.5|Uganda|2020-04-27	0.0001711069	Africa
Africa|hCoV-19/South Africa/KRISP-0273/2020|EPI ISL 482860|B.1.1.57|South Africa|2020-06-18	Africa|hCoV-19/Uganda/UG015/2020|EPI ISL 451197|B.1.5|Uganda|2020-04-27	0.0003421974	Africa
Africa|hCoV-19/South Africa/KRISP-0274/2020|EPI ISL 482861|B.1.1.57|South Africa|2020-06-18	Africa|hCoV-19/Uganda/UG015/2020|EPI ISL 451197|B.1.5|Uganda|2020-04-27	0.0003415315	Africa
Africa|hCoV-19/South Africa/KRISP-0275/2020|EPI ISL 482862|B.1.1|South Africa|2020-06-18	Africa|hCoV-19/Uganda/UG015/2020|EPI ISL 451197|B.1.5|Uganda|2020-04-27	0.0001683916	Africa
Africa|hCoV-19/South Africa/KRISP-0276/2020|EPI ISL 482863|B.1.1.57|South Africa|2020-06-18	Africa|hCoV-19/Uganda/UG015/2020|EPI ISL 451197|B.1.5|Uganda|2020-04-27	0.0003430895	Africa
Africa|hCoV-19/South Africa/KRISP-0277/2020|EPI ISL 482864|B.1.1.273|South Africa|2020-06-16	Africa|hCoV-19/Uganda/UG015/2020|EPI ISL 451197|B.1.5|Uganda|2020-04-27	0.0003772226	Africa
Africa|hCoV-19/South Africa/KRISP-0278/2020|EPI ISL 482865|B.1.1.75|South Africa|2020-06-16	Africa|hCoV-19/Uganda/UG015/2020|EPI ISL 451197|B.1.5|Uganda|2020-04-27	0.0002371070	Africa
Africa|hCoV-19/South Africa/KRISP-0279/2020|EPI ISL 482866|B.1.1.56|South Africa|2020-06-16	Africa|hCoV-19/Uganda/UG015/2020|EPI ISL 451197|B.1.5|Uganda|2020-04-27	0.0002756108	Africa
Africa|hCoV-19/South Africa/KRISP-0280/2020|EPI ISL 482867|B.1.1.206|South Africa|2020-06-16	Africa|hCoV-19/Uganda/UG015/2020|EPI ISL 451197|B.1.5|Uganda|2020-04-27	0.0002352372	Africa
Africa|hCoV-19/South Africa/KRISP-0281/2020|EPI ISL 482868|B.1.1.206|South Africa|2020-06-16	Africa|hCoV-19/Uganda/UG015/2020|EPI ISL 451197|B.1.5|Uganda|2020-04-27	0.0002404069	Africa
Africa|hCoV-19/South Africa/KRISP-0282/2020|EPI ISL 482869|B.1.1.206|South Africa|2020-06-16	Africa|hCoV-19/Uganda/UG015/2020|EPI ISL 451197|B.1.5|Uganda|2020-04-27	0.0002746432	Africa
Africa|hCoV-19/South Africa/KRISP-0283/2020|EPI ISL 482870|B.1.1.206|South Africa|2020-06-16	Africa|hCoV-19/Uganda/UG015/2020|EPI ISL 451197|B.1.5|Uganda|2020-04-27	0.0002443220	Africa
Africa|hCoV-19/South Africa/KRISP-0284/2020|EPI ISL 482871|B.1.1.206|South Africa|2020-06-16	Africa|hCoV-19/Uganda/UG015/2020|EPI ISL 451197|B.1.5|Uganda|2020-04-27	0.0003051494	Africa
Africa|hCoV-19/South Africa/KRISP-0285/2020|EPI ISL 482872|B.1.1.206|South Africa|2020-06-16	Africa|hCoV-19/Uganda/UG015/2020|EPI ISL 451197|B.1.5|Uganda|2020-04-27	0.0002736756	Africa
Africa|hCoV-19/South Africa/KRISP-0286/2020|EPI ISL 487277|B.1.1|South Africa|2020-06-26	Africa|hCoV-19/Uganda/UG015/2020|EPI ISL 451197|B.1.5|Uganda|2020-04-27	0.0001344073	Africa
Africa|hCoV-19/South Africa/KRISP-0287/2020|EPI ISL 487278|B.1.1.84|South Africa|2020-06-26	Africa|hCoV-19/Uganda/UG015/2020|EPI ISL 451197|B.1.5|Uganda|2020-04-27	0.0001694873	Africa
Africa|hCoV-19/South Africa/KRISP-0288/2020|EPI ISL 487279|B.1.140|South Africa|2020-06-26	Africa|hCoV-19/Uganda/UG015/2020|EPI ISL 451197|B.1.5|Uganda|2020-04-27	0.0001712258	Africa
Africa|hCoV-19/South Africa/KRISP-0290/2020|EPI ISL 487280|B.1.1.84|South Africa|2020-06-26	Africa|hCoV-19/Uganda/UG015/2020|EPI ISL 451197|B.1.5|Uganda|2020-04-27	0.0002022441	Africa
Africa|hCoV-19/South Africa/KRISP-0291/2020|EPI ISL 487281|B.1.1.84|South Africa|2020-06-26	Africa|hCoV-19/Uganda/UG015/2020|EPI ISL 451197|B.1.5|Uganda|2020-04-27	0.0002693430	Africa
Africa|hCoV-19/South Africa/KRISP-0293/2020|EPI ISL 487282|B.1.5|South Africa|2020-06-25	Africa|hCoV-19/Uganda/UG015/2020|EPI ISL 451197|B.1.5|Uganda|2020-04-27	0.0002419520	Africa
Africa|hCoV-19/South Africa/KRISP-0296/2020|EPI ISL 487284|B.1.1.57|South Africa|2020-06-26	Africa|hCoV-19/Uganda/UG015/2020|EPI ISL 451197|B.1.5|Uganda|2020-04-27	0.0001708439	Africa
Africa|hCoV-19/South Africa/KRISP-0297/2020|EPI ISL 487285|B.1.1.84|South Africa|2020-06-26	Africa|hCoV-19/Uganda/UG015/2020|EPI ISL 451197|B.1.5|Uganda|2020-04-27	0.0000679411	Africa
Africa|hCoV-19/South Africa/KRISP-0299/2020|EPI ISL 487287|B.1.140|South Africa|2020-06-25	Africa|hCoV-19/Uganda/UG015/2020|EPI ISL 451197|B.1.5|Uganda|2020-04-27	0.0002373559	Africa
Africa|hCoV-19/South Africa/KRISP-0300/2020|EPI ISL 487288|B.1.140|South Africa|2020-06-25	Africa|hCoV-19/Uganda/UG015/2020|EPI ISL 451197|B.1.5|Uganda|2020-04-27	0.0001680196	Africa
Africa|hCoV-19/South Africa/KRISP-0302/2020|EPI ISL 487289|B.1.5|South Africa|2020-06-24	Africa|hCoV-19/Uganda/UG015/2020|EPI ISL 451197|B.1.5|Uganda|2020-04-27	0.0001726122	Africa
Africa|hCoV-19/South Africa/KRISP-0303/2020|EPI ISL 487348|B.1.144|South Africa|2020-06-25	Africa|hCoV-19/Uganda/UG015/2020|EPI ISL 451197|B.1.5|Uganda|2020-04-27	0.0002049977	Africa
Africa|hCoV-19/South Africa/KRISP-0305/2020|EPI ISL 487291|B.1.1.206|South Africa|2020-06-24	Africa|hCoV-19/Uganda/UG015/2020|EPI ISL 451197|B.1.5|Uganda|2020-04-27	0.0002101762	Africa
Africa|hCoV-19/South Africa/KRISP-0308/2020|EPI ISL 487292|C.1|South Africa|2020-06-24	Africa|hCoV-19/Uganda/UG015/2020|EPI ISL 451197|B.1.5|Uganda|2020-04-27	0.0003048253	Africa
Africa|hCoV-19/South Africa/KRISP-0309/2020|EPI ISL 487293|C.1|South Africa|2020-06-24	Africa|hCoV-19/Uganda/UG015/2020|EPI ISL 451197|B.1.5|Uganda|2020-04-27	0.0003466101	Africa
Africa|hCoV-19/South Africa/KRISP-0310/2020|EPI ISL 487294|C.1|South Africa|2020-06-24	Africa|hCoV-19/Uganda/UG015/2020|EPI ISL 451197|B.1.5|Uganda|2020-04-27	0.0003057400	Africa
Africa|hCoV-19/South Africa/KRISP-0312/2020|EPI ISL 487295|B.1.1.62|South Africa|2020-06-24	Africa|hCoV-19/Uganda/UG015/2020|EPI ISL 451197|B.1.5|Uganda|2020-04-27	0.0002024851	Africa
Africa|hCoV-19/South Africa/KRISP-0318/2020|EPI ISL 487297|B.1.1.206|South Africa|2020-06-23	Africa|hCoV-19/Uganda/UG015/2020|EPI ISL 451197|B.1.5|Uganda|2020-04-27	0.0002017160	Africa
Africa|hCoV-19/South Africa/KRISP-0321/2020|EPI ISL 487298|B.1.1.206|South Africa|2020-06-24	Africa|hCoV-19/Uganda/UG015/2020|EPI ISL 451197|B.1.5|Uganda|2020-04-27	0.0002755255	Africa
Africa|hCoV-19/South Africa/KRISP-0322/2020|EPI ISL 487299|B.1.1.288|South Africa|2020-06-24	Africa|hCoV-19/Uganda/UG015/2020|EPI ISL 451197|B.1.5|Uganda|2020-04-27	0.0001389975	Africa
Africa|hCoV-19/South Africa/KRISP-0323/2020|EPI ISL 487300|B.1.1.288|South Africa|2020-06-24	Africa|hCoV-19/Uganda/UG015/2020|EPI ISL 451197|B.1.5|Uganda|2020-04-27	0.0001366009	Africa
Africa|hCoV-19/South Africa/KRISP-0327/2020|EPI ISL 487301|C.1|South Africa|2020-06-24	Africa|hCoV-19/Uganda/UG015/2020|EPI ISL 451197|B.1.5|Uganda|2020-04-27	0.0003144664	Africa
Africa|hCoV-19/South Africa/KRISP-0331/2020|EPI ISL 487302|B.1.1.206|South Africa|2020-06-24	Africa|hCoV-19/Uganda/UG015/2020|EPI ISL 451197|B.1.5|Uganda|2020-04-27	0.0002392893	Africa
Africa|hCoV-19/South Africa/KRISP-0332/2020|EPI ISL 487303|C.1|South Africa|2020-06-24	Africa|hCoV-19/Uganda/UG015/2020|EPI ISL 451197|B.1.5|Uganda|2020-04-27	0.0003425975	Africa
Africa|hCoV-19/South Africa/KRISP-0336/2020|EPI ISL 487304|B.1.1.273|South Africa|2020-06-18	Africa|hCoV-19/Uganda/UG015/2020|EPI ISL 451197|B.1.5|Uganda|2020-04-27	0.0003360962	Africa
Africa|hCoV-19/South Africa/KRISP-0337/2020|EPI ISL 495517|B.1.1.273|South Africa|2020-06-18	Africa|hCoV-19/Uganda/UG015/2020|EPI ISL 451197|B.1.5|Uganda|2020-04-27	0.0003455717	Africa
Africa|hCoV-19/South Africa/KRISP-0338/2020|EPI ISL 487305|B.1.1.273|South Africa|2020-06-18	Africa|hCoV-19/Uganda/UG015/2020|EPI ISL 451197|B.1.5|Uganda|2020-04-27	0.0003048024	Africa
Africa|hCoV-19/South Africa/KRISP-0339/2020|EPI ISL 487306|B.1.1.273|South Africa|2020-06-18	Africa|hCoV-19/Uganda/UG015/2020|EPI ISL 451197|B.1.5|Uganda|2020-04-27	0.0003105866	Africa
Africa|hCoV-19/South Africa/KRISP-0340/2020|EPI ISL 487307|B.1.1.273|South Africa|2020-06-17	Africa|hCoV-19/Uganda/UG015/2020|EPI ISL 451197|B.1.5|Uganda|2020-04-27	0.0003080569	Africa
Africa|hCoV-19/South Africa/KRISP-0342/2020|EPI ISL 495518|B.1.1.206|South Africa|2020-06-18	Africa|hCoV-19/Uganda/UG015/2020|EPI ISL 451197|B.1.5|Uganda|2020-04-27	0.0002446140	Africa
Africa|hCoV-19/South Africa/KRISP-0343/2020|EPI ISL 495519|H.1|South Africa|2020-06-18	Africa|hCoV-19/Uganda/UG015/2020|EPI ISL 451197|B.1.5|Uganda|2020-04-27	0.0002039606	Africa
Africa|hCoV-19/South Africa/KRISP-0344/2020|EPI ISL 495520|C.1|South Africa|2020-06-20	Africa|hCoV-19/Uganda/UG015/2020|EPI ISL 451197|B.1.5|Uganda|2020-04-27	0.0004723871	Africa
Africa|hCoV-19/South Africa/KRISP-0346/2020|EPI ISL 495521|B.1.140|South Africa|2020-06-18	Africa|hCoV-19/Uganda/UG015/2020|EPI ISL 451197|B.1.5|Uganda|2020-04-27	0.0002065715	Africa
Africa|hCoV-19/South Africa/KRISP-0347/2020|EPI ISL 487308|B.1.1.206|South Africa|2020-06-18	Africa|hCoV-19/Uganda/UG015/2020|EPI ISL 451197|B.1.5|Uganda|2020-04-27	0.0003361028	Africa
Africa|hCoV-19/South Africa/KRISP-0348/2020|EPI ISL 487309|B.1.144|South Africa|2020-06-18	Africa|hCoV-19/Uganda/UG015/2020|EPI ISL 451197|B.1.5|Uganda|2020-04-27	0.0001719872	Africa
Africa|hCoV-19/South Africa/KRISP-0349/2020|EPI ISL 487310|B.1.1.206|South Africa|2020-06-17	Africa|hCoV-19/Uganda/UG015/2020|EPI ISL 451197|B.1.5|Uganda|2020-04-27	0.0001692865	Africa
Africa|hCoV-19/South Africa/KRISP-0350/2020|EPI ISL 487311|B.1.1.206|South Africa|2020-06-17	Africa|hCoV-19/Uganda/UG015/2020|EPI ISL 451197|B.1.5|Uganda|2020-04-27	0.0001681707	Africa
Africa|hCoV-19/South Africa/KRISP-0352/2020|EPI ISL 487312|B.1.1.206|South Africa|2020-06-17	Africa|hCoV-19/Uganda/UG015/2020|EPI ISL 451197|B.1.5|Uganda|2020-04-27	0.0001681255	Africa
Africa|hCoV-19/South Africa/KRISP-0356/2020|EPI ISL 487313|B.1.5|South Africa|2020-06-25	Africa|hCoV-19/Uganda/UG015/2020|EPI ISL 451197|B.1.5|Uganda|2020-04-27	0.0002028526	Africa
Africa|hCoV-19/South Africa/KRISP-0360/2020|EPI ISL 487314|C.1|South Africa|2020-06-19	Africa|hCoV-19/Uganda/UG015/2020|EPI ISL 451197|B.1.5|Uganda|2020-04-27	0.0004033141	Africa
Africa|hCoV-19/South Africa/KRISP-0361/2020|EPI ISL 487315|B.1.1.206|South Africa|2020-06-18	Africa|hCoV-19/Uganda/UG015/2020|EPI ISL 451197|B.1.5|Uganda|2020-04-27	0.0003109394	Africa
Africa|hCoV-19/South Africa/KRISP-0365/2020|EPI ISL 487316|B.1.1.84|South Africa|2020-06-25	Africa|hCoV-19/Uganda/UG015/2020|EPI ISL 451197|B.1.5|Uganda|2020-04-27	0.0002016238	Africa
Africa|hCoV-19/South Africa/KRISP-0366/2020|EPI ISL 487317|B.1.1|South Africa|2020-06-18	Africa|hCoV-19/Uganda/UG015/2020|EPI ISL 451197|B.1.5|Uganda|2020-04-27	0.0001042859	Africa
Africa|hCoV-19/South Africa/KRISP-0367/2020|EPI ISL 487318|B.1.1.273|South Africa|2020-06-25	Africa|hCoV-19/Uganda/UG015/2020|EPI ISL 451197|B.1.5|Uganda|2020-04-27	0.0003030141	Africa
Africa|hCoV-19/South Africa/KRISP-0368/2020|EPI ISL 487319|B.1.1|South Africa|2020-06-18	Africa|hCoV-19/Uganda/UG015/2020|EPI ISL 451197|B.1.5|Uganda|2020-04-27	0.0001344104	Africa
Africa|hCoV-19/South Africa/KRISP-0369/2020|EPI ISL 487320|B.1.1.84|South Africa|2020-06-25	Africa|hCoV-19/Uganda/UG015/2020|EPI ISL 451197|B.1.5|Uganda|2020-04-27	0.0002016191	Africa
Africa|hCoV-19/South Africa/KRISP-0370/2020|EPI ISL 487321|B.1.140|South Africa|2020-06-25	Africa|hCoV-19/Uganda/UG015/2020|EPI ISL 451197|B.1.5|Uganda|2020-04-27	0.0002016366	Africa
Africa|hCoV-19/South Africa/KRISP-0372/2020|EPI ISL 487323|B.1.106|South Africa|2020-06-19	Africa|hCoV-19/Uganda/UG015/2020|EPI ISL 451197|B.1.5|Uganda|2020-04-27	0.0001021532	Africa
Africa|hCoV-19/South Africa/KRISP-0373/2020|EPI ISL 487324|B.1.106|South Africa|2020-06-19	Africa|hCoV-19/Uganda/UG015/2020|EPI ISL 451197|B.1.5|Uganda|2020-04-27	0.0001680119	Africa
Africa|hCoV-19/South Africa/KRISP-0375/2020|EPI ISL 487325|B.1.140|South Africa|2020-06-25	Africa|hCoV-19/Uganda/UG015/2020|EPI ISL 451197|B.1.5|Uganda|2020-04-27	0.0002030969	Africa
Africa|hCoV-19/South Africa/KRISP-0376/2020|EPI ISL 487326|B.1.5|South Africa|2020-06-22	Africa|hCoV-19/Uganda/UG015/2020|EPI ISL 451197|B.1.5|Uganda|2020-04-27	0.0000339307	Africa
Africa|hCoV-19/South Africa/KRISP-0377/2020|EPI ISL 495522|B.1.1|South Africa|2020-06-22	Africa|hCoV-19/Uganda/UG015/2020|EPI ISL 451197|B.1.5|Uganda|2020-04-27	0.0001413549	Africa
Africa|hCoV-19/South Africa/KRISP-0378/2020|EPI ISL 487327|B.1.1.84|South Africa|2020-06-22	Africa|hCoV-19/Uganda/UG015/2020|EPI ISL 451197|B.1.5|Uganda|2020-04-27	0.0002077040	Africa
Africa|hCoV-19/South Africa/KRISP-0380/2020|EPI ISL 487328|B.1.1.84|South Africa|2020-06-25	Africa|hCoV-19/Uganda/UG015/2020|EPI ISL 451197|B.1.5|Uganda|2020-04-27	0.0001681763	Africa
Africa|hCoV-19/South Africa/KRISP-0382/2020|EPI ISL 495523|B.1.140|South Africa|2020-06-25	Africa|hCoV-19/Uganda/UG015/2020|EPI ISL 451197|B.1.5|Uganda|2020-04-27	0.0001749498	Africa
Africa|hCoV-19/South Africa/KRISP-0383/2020|EPI ISL 495524|B.1.140|South Africa|2020-06-25	Africa|hCoV-19/Uganda/UG015/2020|EPI ISL 451197|B.1.5|Uganda|2020-04-27	0.0003729449	Africa
Africa|hCoV-19/South Africa/KRISP-0384/2020|EPI ISL 495525|B.1.140|South Africa|2020-06-25	Africa|hCoV-19/Uganda/UG015/2020|EPI ISL 451197|B.1.5|Uganda|2020-04-27	0.0001733747	Africa
Africa|hCoV-19/South Africa/KRISP-0386/2020|EPI ISL 487329|B.1.1.62|South Africa|2020-07-01	Africa|hCoV-19/Uganda/UG015/2020|EPI ISL 451197|B.1.5|Uganda|2020-04-27	0.0002016366	Africa
Africa|hCoV-19/South Africa/KRISP-0387/2020|EPI ISL 487330|B.1.1.99|South Africa|2020-07-01	Africa|hCoV-19/Uganda/UG015/2020|EPI ISL 451197|B.1.5|Uganda|2020-04-27	0.0002357474	Africa
Africa|hCoV-19/South Africa/KRISP-0388/2020|EPI ISL 487331|B.1.140|South Africa|2020-07-01	Africa|hCoV-19/Uganda/UG015/2020|EPI ISL 451197|B.1.5|Uganda|2020-04-27	0.0001693856	Africa
Africa|hCoV-19/South Africa/KRISP-0389/2020|EPI ISL 487332|C.9|South Africa|2020-07-01	Africa|hCoV-19/Uganda/UG015/2020|EPI ISL 451197|B.1.5|Uganda|2020-04-27	0.0003697132	Africa
Africa|hCoV-19/South Africa/KRISP-0390/2020|EPI ISL 487333|C.2|South Africa|2020-07-01	Africa|hCoV-19/Uganda/UG015/2020|EPI ISL 451197|B.1.5|Uganda|2020-04-27	0.0003729466	Africa
Africa|hCoV-19/South Africa/KRISP-0391/2020|EPI ISL 487334|B.1.1.206|South Africa|2020-07-01	Africa|hCoV-19/Uganda/UG015/2020|EPI ISL 451197|B.1.5|Uganda|2020-04-27	0.0001685561	Africa
Africa|hCoV-19/South Africa/KRISP-0392/2020|EPI ISL 487335|B.1.5.19|South Africa|2020-07-01	Africa|hCoV-19/Uganda/UG015/2020|EPI ISL 451197|B.1.5|Uganda|2020-04-27	0.0001742119	Africa
Africa|hCoV-19/South Africa/KRISP-0393/2020|EPI ISL 487336|C.6|South Africa|2020-07-01	Africa|hCoV-19/Uganda/UG015/2020|EPI ISL 451197|B.1.5|Uganda|2020-04-27	0.0003040131	Africa
Africa|hCoV-19/South Africa/KRISP-0394/2020|EPI ISL 487337|B.1.5.19|South Africa|2020-07-01	Africa|hCoV-19/Uganda/UG015/2020|EPI ISL 451197|B.1.5|Uganda|2020-04-27	0.0003372065	Africa
Africa|hCoV-19/South Africa/KRISP-0395/2020|EPI ISL 487338|C.2|South Africa|2020-07-01	Africa|hCoV-19/Uganda/UG015/2020|EPI ISL 451197|B.1.5|Uganda|2020-04-27	0.0003696971	Africa
Africa|hCoV-19/South Africa/KRISP-0396/2020|EPI ISL 487339|C.1|South Africa|2020-07-01	Africa|hCoV-19/Uganda/UG015/2020|EPI ISL 451197|B.1.5|Uganda|2020-04-27	0.0003714370	Africa
Africa|hCoV-19/South Africa/KRISP-0397/2020|EPI ISL 487340|B.1.5|South Africa|2020-07-01	Africa|hCoV-19/Uganda/UG015/2020|EPI ISL 451197|B.1.5|Uganda|2020-04-27	0.0001007967	Africa
Africa|hCoV-19/South Africa/KRISP-0398/2020|EPI ISL 487341|B.1.1.206|South Africa|2020-07-01	Africa|hCoV-19/Uganda/UG015/2020|EPI ISL 451197|B.1.5|Uganda|2020-04-27	0.0002416122	Africa
Africa|hCoV-19/South Africa/KRISP-04/2020|EPI ISL 436684|B.1.1.273|South Africa|2020-03-31	Africa|hCoV-19/Uganda/UG015/2020|EPI ISL 451197|B.1.5|Uganda|2020-04-27	0.0001684199	Africa
Africa|hCoV-19/South Africa/KRISP-0402/2020|EPI ISL 495527|B.1.140|South Africa|2020-06-23	Africa|hCoV-19/Uganda/UG015/2020|EPI ISL 451197|B.1.5|Uganda|2020-04-27	0.0002357918	Africa
Africa|hCoV-19/South Africa/KRISP-0403/2020|EPI ISL 495528|C.1|South Africa|2020-06-23	Africa|hCoV-19/Uganda/UG015/2020|EPI ISL 451197|B.1.5|Uganda|2020-04-27	0.0003046167	Africa
Africa|hCoV-19/South Africa/KRISP-0404/2020|EPI ISL 495529|B.1.1.206|South Africa|2020-06-24	Africa|hCoV-19/Uganda/UG015/2020|EPI ISL 451197|B.1.5|Uganda|2020-04-27	0.0002352475	Africa
Africa|hCoV-19/South Africa/KRISP-0405/2020|EPI ISL 495530|B.1.140|South Africa|2020-06-23	Africa|hCoV-19/Uganda/UG015/2020|EPI ISL 451197|B.1.5|Uganda|2020-04-27	0.0002352530	Africa
Africa|hCoV-19/South Africa/KRISP-0406/2020|EPI ISL 495531|B.1.1.206|South Africa|2020-06-22	Africa|hCoV-19/Uganda/UG015/2020|EPI ISL 451197|B.1.5|Uganda|2020-04-27	0.0002402222	Africa
Africa|hCoV-19/South Africa/KRISP-0407/2020|EPI ISL 495532|B.1.5|South Africa|2020-06-24	Africa|hCoV-19/Uganda/UG015/2020|EPI ISL 451197|B.1.5|Uganda|2020-04-27	0.0000341223	Africa
Africa|hCoV-19/South Africa/KRISP-0408/2020|EPI ISL 495533|B.1.140|South Africa|2020-06-23	Africa|hCoV-19/Uganda/UG015/2020|EPI ISL 451197|B.1.5|Uganda|2020-04-27	0.0002444755	Africa
Africa|hCoV-19/South Africa/KRISP-0409/2020|EPI ISL 495534|C.1|South Africa|2020-06-23	Africa|hCoV-19/Uganda/UG015/2020|EPI ISL 451197|B.1.5|Uganda|2020-04-27	0.0003024670	Africa
Africa|hCoV-19/South Africa/KRISP-0410/2020|EPI ISL 495535|B.1.140|South Africa|2020-07-02	Africa|hCoV-19/Uganda/UG015/2020|EPI ISL 451197|B.1.5|Uganda|2020-04-27	0.0002688597	Africa
Africa|hCoV-19/South Africa/KRISP-0411/2020|EPI ISL 495536|B.1.1.206|South Africa|2020-07-02	Africa|hCoV-19/Uganda/UG015/2020|EPI ISL 451197|B.1.5|Uganda|2020-04-27	0.0003024804	Africa
Africa|hCoV-19/South Africa/KRISP-0412/2020|EPI ISL 495537|B.1.1.206|South Africa|2020-07-02	Africa|hCoV-19/Uganda/UG015/2020|EPI ISL 451197|B.1.5|Uganda|2020-04-27	0.0003360961	Africa
Africa|hCoV-19/South Africa/KRISP-0413/2020|EPI ISL 495538|B.1.1.40|South Africa|2020-07-02	Africa|hCoV-19/Uganda/UG015/2020|EPI ISL 451197|B.1.5|Uganda|2020-04-27	0.0003024672	Africa
Africa|hCoV-19/South Africa/KRISP-0414/2020|EPI ISL 495539|B.1.140|South Africa|2020-07-02	Africa|hCoV-19/Uganda/UG015/2020|EPI ISL 451197|B.1.5|Uganda|2020-04-27	0.0002016278	Africa
Africa|hCoV-19/South Africa/KRISP-0415/2020|EPI ISL 495540|B.1.140|South Africa|2020-07-02	Africa|hCoV-19/Uganda/UG015/2020|EPI ISL 451197|B.1.5|Uganda|2020-04-27	0.0002352372	Africa
Africa|hCoV-19/South Africa/KRISP-0417/2020|EPI ISL 495541|B.1.1.62|South Africa|2020-07-02	Africa|hCoV-19/Uganda/UG015/2020|EPI ISL 451197|B.1.5|Uganda|2020-04-27	0.0002688660	Africa
Africa|hCoV-19/South Africa/KRISP-0418/2020|EPI ISL 495542|B.1.1.206|South Africa|2020-07-02	Africa|hCoV-19/Uganda/UG015/2020|EPI ISL 451197|B.1.5|Uganda|2020-04-27	0.0003697045	Africa
Africa|hCoV-19/South Africa/KRISP-0420/2020|EPI ISL 495543|C.9|South Africa|2020-07-01	Africa|hCoV-19/Uganda/UG015/2020|EPI ISL 451197|B.1.5|Uganda|2020-04-27	0.0003704476	Africa
Africa|hCoV-19/South Africa/KRISP-0421/2020|EPI ISL 495544|B.1.1|South Africa|2020-07-01	Africa|hCoV-19/Uganda/UG015/2020|EPI ISL 451197|B.1.5|Uganda|2020-04-27	0.0002358474	Africa
Africa|hCoV-19/South Africa/KRISP-0423/2020|EPI ISL 495545|B.1.140|South Africa|2020-07-01	Africa|hCoV-19/Uganda/UG015/2020|EPI ISL 451197|B.1.5|Uganda|2020-04-27	0.0001367844	Africa
Africa|hCoV-19/South Africa/KRISP-0426/2020|EPI ISL 495546|B.1.1.206|South Africa|2020-07-01	Africa|hCoV-19/Uganda/UG015/2020|EPI ISL 451197|B.1.5|Uganda|2020-04-27	0.0003362125	Africa
Africa|hCoV-19/South Africa/KRISP-0436/2020|EPI ISL 498055|B.1.1|South Africa|2020-07-01	Africa|hCoV-19/Uganda/UG015/2020|EPI ISL 451197|B.1.5|Uganda|2020-04-27	0.0002688543	Africa
Africa|hCoV-19/South Africa/KRISP-0445/2020|EPI ISL 498058|H.1|South Africa|2020-06-30	Africa|hCoV-19/Uganda/UG015/2020|EPI ISL 451197|B.1.5|Uganda|2020-04-27	0.0001709590	Africa
Africa|hCoV-19/South Africa/KRISP-0446/2020|EPI ISL 498059|B.1.5|South Africa|2020-06-30	Africa|hCoV-19/Uganda/UG015/2020|EPI ISL 451197|B.1.5|Uganda|2020-04-27	0.0000000000	Africa
Africa|hCoV-19/South Africa/KRISP-045/2020|EPI ISL 436686|B.1.1.1|South Africa|2020-03-27	Africa|hCoV-19/Uganda/UG015/2020|EPI ISL 451197|B.1.5|Uganda|2020-04-27	0.0002688539	Africa
Africa|hCoV-19/South Africa/KRISP-0458/2020|EPI ISL 495549|B.1.1|South Africa|2020-07-02	Africa|hCoV-19/Uganda/UG015/2020|EPI ISL 451197|B.1.5|Uganda|2020-04-27	0.0003036292	Africa
Africa|hCoV-19/South Africa/KRISP-0460/2020|EPI ISL 495550|B.1.106|South Africa|2020-07-02	Africa|hCoV-19/Uganda/UG015/2020|EPI ISL 451197|B.1.5|Uganda|2020-04-27	0.0001008475	Africa
Africa|hCoV-19/South Africa/KRISP-0462/2020|EPI ISL 495552|B.1.106|South Africa|2020-07-02	Africa|hCoV-19/Uganda/UG015/2020|EPI ISL 451197|B.1.5|Uganda|2020-04-27	0.0001018712	Africa
Africa|hCoV-19/South Africa/KRISP-0464/2020|EPI ISL 495553|B.1.5|South Africa|2020-06-30	Africa|hCoV-19/Uganda/UG015/2020|EPI ISL 451197|B.1.5|Uganda|2020-04-27	0.0001059614	Africa
Africa|hCoV-19/South Africa/KRISP-0469/2020|EPI ISL 495555|H.1|South Africa|2020-07-06	Africa|hCoV-19/Uganda/UG015/2020|EPI ISL 451197|B.1.5|Uganda|2020-04-27	0.0002040526	Africa
Africa|hCoV-19/South Africa/KRISP-0474/2020|EPI ISL 495557|H.1|South Africa|2020-07-06	Africa|hCoV-19/Uganda/UG015/2020|EPI ISL 451197|B.1.5|Uganda|2020-04-27	0.0002016325	Africa
Africa|hCoV-19/South Africa/KRISP-0475/2020|EPI ISL 495558|H.1|South Africa|2020-07-06	Africa|hCoV-19/Uganda/UG015/2020|EPI ISL 451197|B.1.5|Uganda|2020-04-27	0.0002030654	Africa
Africa|hCoV-19/South Africa/KRISP-0478/2020|EPI ISL 495559|B.1.1|South Africa|2020-07-05	Africa|hCoV-19/Uganda/UG015/2020|EPI ISL 451197|B.1.5|Uganda|2020-04-27	0.0001009561	Africa
Africa|hCoV-19/South Africa/KRISP-0485/2020|EPI ISL 495561|B.1.1.206|South Africa|2020-07-03	Africa|hCoV-19/Uganda/UG015/2020|EPI ISL 451197|B.1.5|Uganda|2020-04-27	0.0001690233	Africa
Africa|hCoV-19/South Africa/KRISP-0487/2020|EPI ISL 495562|B.1.106|South Africa|2020-07-03	Africa|hCoV-19/Uganda/UG015/2020|EPI ISL 451197|B.1.5|Uganda|2020-04-27	0.0002352317	Africa
Africa|hCoV-19/South Africa/KRISP-0489/2020|EPI ISL 498060|B.1.1.206|South Africa|2020-07-09	Africa|hCoV-19/Uganda/UG015/2020|EPI ISL 451197|B.1.5|Uganda|2020-04-27	0.0002359030	Africa
Africa|hCoV-19/South Africa/KRISP-0490/2020|EPI ISL 498061|B.1.1.206|South Africa|2020-07-09	Africa|hCoV-19/Uganda/UG015/2020|EPI ISL 451197|B.1.5|Uganda|2020-04-27	0.0002352372	Africa
Africa|hCoV-19/South Africa/KRISP-0491/2020|EPI ISL 498062|B.1.1.273|South Africa|2020-07-07	Africa|hCoV-19/Uganda/UG015/2020|EPI ISL 451197|B.1.5|Uganda|2020-04-27	0.0003360748	Africa
Africa|hCoV-19/South Africa/KRISP-0492/2020|EPI ISL 498063|B.1.1.273|South Africa|2020-07-07	Africa|hCoV-19/Uganda/UG015/2020|EPI ISL 451197|B.1.5|Uganda|2020-04-27	0.0003387921	Africa
Africa|hCoV-19/South Africa/KRISP-0493/2020|EPI ISL 498064|B.1.1.67|South Africa|2020-07-07	Africa|hCoV-19/Uganda/UG015/2020|EPI ISL 451197|B.1.5|Uganda|2020-04-27	0.0002365838	Africa
Africa|hCoV-19/South Africa/KRISP-0494/2020|EPI ISL 498065|B.1.1.206|South Africa|2020-07-09	Africa|hCoV-19/Uganda/UG015/2020|EPI ISL 451197|B.1.5|Uganda|2020-04-27	0.0002688480	Africa
Africa|hCoV-19/South Africa/KRISP-0497/2020|EPI ISL 498066|B.1.1.206|South Africa|2020-07-09	Africa|hCoV-19/Uganda/UG015/2020|EPI ISL 451197|B.1.5|Uganda|2020-04-27	0.0002688480	Africa
Africa|hCoV-19/South Africa/KRISP-0498/2020|EPI ISL 498067|B.1|South Africa|2020-07-10	Africa|hCoV-19/Uganda/UG015/2020|EPI ISL 451197|B.1.5|Uganda|2020-04-27	0.0002688479	Africa
Africa|hCoV-19/South Africa/KRISP-0500/2020|EPI ISL 498068|B.1.1|South Africa|2020-07-07	Africa|hCoV-19/Uganda/UG015/2020|EPI ISL 451197|B.1.5|Uganda|2020-04-27	0.0002107474	Africa
Africa|hCoV-19/South Africa/KRISP-0501/2020|EPI ISL 498069|B.1.5|South Africa|2020-07-11	Africa|hCoV-19/Uganda/UG015/2020|EPI ISL 451197|B.1.5|Uganda|2020-04-27	0.0001344069	Africa
Africa|hCoV-19/South Africa/KRISP-0502/2020|EPI ISL 498070|B.1.1.273|South Africa|2020-07-11	Africa|hCoV-19/Uganda/UG015/2020|EPI ISL 451197|B.1.5|Uganda|2020-04-27	0.0003701001	Africa
Africa|hCoV-19/South Africa/KRISP-0503/2020|EPI ISL 498071|B.1.1.273|South Africa|2020-07-11	Africa|hCoV-19/Uganda/UG015/2020|EPI ISL 451197|B.1.5|Uganda|2020-04-27	0.0004706153	Africa
Africa|hCoV-19/South Africa/KRISP-0526/2020|EPI ISL 498072|B.1.5.19|South Africa|2020-07-13	Africa|hCoV-19/Uganda/UG015/2020|EPI ISL 451197|B.1.5|Uganda|2020-04-27	0.0003697293	Africa
Africa|hCoV-19/South Africa/KRISP-0527/2020|EPI ISL 498073|B.1.140|South Africa|2020-07-14	Africa|hCoV-19/Uganda/UG015/2020|EPI ISL 451197|B.1.5|Uganda|2020-04-27	0.0003360881	Africa
Africa|hCoV-19/South Africa/KRISP-0529/2020|EPI ISL 498074|C.1|South Africa|2020-07-13	Africa|hCoV-19/Uganda/UG015/2020|EPI ISL 451197|B.1.5|Uganda|2020-04-27	0.0003697293	Africa
Africa|hCoV-19/South Africa/KRISP-0531/2020|EPI ISL 498075|B.1.5|South Africa|2020-07-14	Africa|hCoV-19/Uganda/UG015/2020|EPI ISL 451197|B.1.5|Uganda|2020-04-27	0.0002352372	Africa
Africa|hCoV-19/South Africa/KRISP-0534/2020|EPI ISL 498077|B.1.5|South Africa|2020-07-14	Africa|hCoV-19/Uganda/UG015/2020|EPI ISL 451197|B.1.5|Uganda|2020-04-27	0.0002352530	Africa
Africa|hCoV-19/South Africa/KRISP-0535/2020|EPI ISL 498078|B.1.1.206|South Africa|2020-07-08	Africa|hCoV-19/Uganda/UG015/2020|EPI ISL 451197|B.1.5|Uganda|2020-04-27	0.0004033412	Africa
Africa|hCoV-19/South Africa/KRISP-0536/2020|EPI ISL 498079|B.1.1|South Africa|2020-07-14	Africa|hCoV-19/Uganda/UG015/2020|EPI ISL 451197|B.1.5|Uganda|2020-04-27	0.0002688597	Africa
Africa|hCoV-19/South Africa/KRISP-0538/2020|EPI ISL 498080|B.1.1.254|South Africa|2020-07-14	Africa|hCoV-19/Uganda/UG015/2020|EPI ISL 451197|B.1.5|Uganda|2020-04-27	0.0002032855	Africa
Africa|hCoV-19/South Africa/KRISP-0539/2020|EPI ISL 498081|B.1.1.206|South Africa|2020-07-07	Africa|hCoV-19/Uganda/UG015/2020|EPI ISL 451197|B.1.5|Uganda|2020-04-27	0.0003024733	Africa
Africa|hCoV-19/South Africa/KRISP-0540/2020|EPI ISL 498082|B.1.1|South Africa|2020-07-14	Africa|hCoV-19/Uganda/UG015/2020|EPI ISL 451197|B.1.5|Uganda|2020-04-27	0.0002016279	Africa
Africa|hCoV-19/South Africa/KRISP-0541/2020|EPI ISL 498083|B.1.1.206|South Africa|2020-07-14	Africa|hCoV-19/Uganda/UG015/2020|EPI ISL 451197|B.1.5|Uganda|2020-04-27	0.0003415176	Africa
Africa|hCoV-19/South Africa/KRISP-0543/2020|EPI ISL 498084|C.2|South Africa|2020-07-12	Africa|hCoV-19/Uganda/UG015/2020|EPI ISL 451197|B.1.5|Uganda|2020-04-27	0.0005041734	Africa
Africa|hCoV-19/South Africa/KRISP-0544/2020|EPI ISL 498085|B.1.1.206|South Africa|2020-07-13	Africa|hCoV-19/Uganda/UG015/2020|EPI ISL 451197|B.1.5|Uganda|2020-04-27	0.0002700950	Africa
Africa|hCoV-19/South Africa/KRISP-0545/2020|EPI ISL 498086|B.1.1.273|South Africa|2020-07-14	Africa|hCoV-19/Uganda/UG015/2020|EPI ISL 451197|B.1.5|Uganda|2020-04-27	0.0004033237	Africa
Africa|hCoV-19/South Africa/KRISP-0548/2020|EPI ISL 498087|B.1.1.273|South Africa|2020-07-15	Africa|hCoV-19/Uganda/UG015/2020|EPI ISL 451197|B.1.5|Uganda|2020-04-27	0.0003024541	Africa
Africa|hCoV-19/South Africa/KRISP-0549/2020|EPI ISL 498088|B.1.140|South Africa|2020-07-15	Africa|hCoV-19/Uganda/UG015/2020|EPI ISL 451197|B.1.5|Uganda|2020-04-27	0.0002016366	Africa
Africa|hCoV-19/South Africa/KRISP-0550/2020|EPI ISL 498089|B.1.1.34|South Africa|2020-07-15	Africa|hCoV-19/Uganda/UG015/2020|EPI ISL 451197|B.1.5|Uganda|2020-04-27	0.0003361187	Africa
Africa|hCoV-19/South Africa/KRISP-0551/2020|EPI ISL 498090|H.1|South Africa|2020-07-14	Africa|hCoV-19/Uganda/UG015/2020|EPI ISL 451197|B.1.5|Uganda|2020-04-27	0.0002016326	Africa
Africa|hCoV-19/South Africa/KRISP-0552/2020|EPI ISL 498091|H.1|South Africa|2020-07-14	Africa|hCoV-19/Uganda/UG015/2020|EPI ISL 451197|B.1.5|Uganda|2020-04-27	0.0002016326	Africa
Africa|hCoV-19/South Africa/KRISP-0553/2020|EPI ISL 498092|H.1|South Africa|2020-07-14	Africa|hCoV-19/Uganda/UG015/2020|EPI ISL 451197|B.1.5|Uganda|2020-04-27	0.0002026060	Africa
Africa|hCoV-19/South Africa/KRISP-0554/2020|EPI ISL 498093|B.1.1|South Africa|2020-07-14	Africa|hCoV-19/Uganda/UG015/2020|EPI ISL 451197|B.1.5|Uganda|2020-04-27	0.0002028525	Africa
Africa|hCoV-19/South Africa/KRISP-0555/2020|EPI ISL 498094|B.1.140|South Africa|2020-07-15	Africa|hCoV-19/Uganda/UG015/2020|EPI ISL 451197|B.1.5|Uganda|2020-04-27	0.0002352427	Africa
Africa|hCoV-19/South Africa/KRISP-0556/2020|EPI ISL 498095|B.1.1.273|South Africa|2020-07-15	Africa|hCoV-19/Uganda/UG015/2020|EPI ISL 451197|B.1.5|Uganda|2020-04-27	0.0003024612	Africa
Africa|hCoV-19/South Africa/KRISP-0557/2020|EPI ISL 498096|C.1|South Africa|2020-07-14	Africa|hCoV-19/Uganda/UG015/2020|EPI ISL 451197|B.1.5|Uganda|2020-04-27	0.0003697790	Africa
Africa|hCoV-19/South Africa/KRISP-0558/2020|EPI ISL 498097|B.1.1.206|South Africa|2020-07-15	Africa|hCoV-19/Uganda/UG015/2020|EPI ISL 451197|B.1.5|Uganda|2020-04-27	0.0002702893	Africa
Africa|hCoV-19/South Africa/KRISP-0559/2020|EPI ISL 498098|B.1.1.206|South Africa|2020-07-14	Africa|hCoV-19/Uganda/UG015/2020|EPI ISL 451197|B.1.5|Uganda|2020-04-27	0.0003360962	Africa
Africa|hCoV-19/South Africa/KRISP-0560/2020|EPI ISL 498099|B.1.1|South Africa|2020-07-15	Africa|hCoV-19/Uganda/UG015/2020|EPI ISL 451197|B.1.5|Uganda|2020-04-27	0.0001680125	Africa
Africa|hCoV-19/South Africa/KRISP-0561/2020|EPI ISL 498100|H.1|South Africa|2020-07-15	Africa|hCoV-19/Uganda/UG015/2020|EPI ISL 451197|B.1.5|Uganda|2020-04-27	0.0002352428	Africa
Africa|hCoV-19/South Africa/KRISP-0562/2020|EPI ISL 498101|B.1.140|South Africa|2020-07-15	Africa|hCoV-19/Uganda/UG015/2020|EPI ISL 451197|B.1.5|Uganda|2020-04-27	0.0001680198	Africa
Africa|hCoV-19/South Africa/KRISP-0564/2020|EPI ISL 498103|B.1.1|South Africa|2020-07-15	Africa|hCoV-19/Uganda/UG015/2020|EPI ISL 451197|B.1.5|Uganda|2020-04-27	0.0001008034	Africa
Africa|hCoV-19/South Africa/KRISP-0565/2020|EPI ISL 498104|C.2|South Africa|2020-07-14	Africa|hCoV-19/Uganda/UG015/2020|EPI ISL 451197|B.1.5|Uganda|2020-04-27	0.0003696972	Africa
Africa|hCoV-19/South Africa/KRISP-0567/2020|EPI ISL 498105|B.1.1.206|South Africa|2020-07-15	Africa|hCoV-19/Uganda/UG015/2020|EPI ISL 451197|B.1.5|Uganda|2020-04-27	0.0002705086	Africa
Africa|hCoV-19/South Africa/KRISP-0568/2020|EPI ISL 498106|B.1.1|South Africa|2020-07-15	Africa|hCoV-19/Uganda/UG015/2020|EPI ISL 451197|B.1.5|Uganda|2020-04-27	0.0001680125	Africa
Africa|hCoV-19/South Africa/KRISP-0569/2020|EPI ISL 498107|B.1.1.206|South Africa|2020-07-15	Africa|hCoV-19/Uganda/UG015/2020|EPI ISL 451197|B.1.5|Uganda|2020-04-27	0.0002366845	Africa
Africa|hCoV-19/South Africa/KRISP-0570/2020|EPI ISL 498108|B.1.1.56|South Africa|2020-07-02	Africa|hCoV-19/Uganda/UG015/2020|EPI ISL 451197|B.1.5|Uganda|2020-04-27	0.0002688714	Africa
Africa|hCoV-19/South Africa/KRISP-0571/2020|EPI ISL 498109|B.1.1.56|South Africa|2020-07-14	Africa|hCoV-19/Uganda/UG015/2020|EPI ISL 451197|B.1.5|Uganda|2020-04-27	0.0002016366	Africa
Africa|hCoV-19/South Africa/KRISP-0572/2020|EPI ISL 498110|B.1.5|South Africa|2020-07-13	Africa|hCoV-19/Uganda/UG015/2020|EPI ISL 451197|B.1.5|Uganda|2020-04-27	0.0002016319	Africa
Africa|hCoV-19/South Africa/KRISP-0573/2020|EPI ISL 498111|B.1.1.206|South Africa|2020-07-14	Africa|hCoV-19/Uganda/UG015/2020|EPI ISL 451197|B.1.5|Uganda|2020-04-27	0.0003360961	Africa
Africa|hCoV-19/South Africa/KRISP-0574/2020|EPI ISL 498112|B.1.1.206|South Africa|2020-07-15	Africa|hCoV-19/Uganda/UG015/2020|EPI ISL 451197|B.1.5|Uganda|2020-04-27	0.0003697293	Africa
Africa|hCoV-19/South Africa/KRISP-0575/2020|EPI ISL 498113|B.1.1.206|South Africa|2020-07-13	Africa|hCoV-19/Uganda/UG015/2020|EPI ISL 451197|B.1.5|Uganda|2020-04-27	0.0003360961	Africa
Africa|hCoV-19/South Africa/KRISP-0576/2020|EPI ISL 498114|B.1.1.206|South Africa|2020-07-07	Africa|hCoV-19/Uganda/UG015/2020|EPI ISL 451197|B.1.5|Uganda|2020-04-27	0.0002352372	Africa
Africa|hCoV-19/South Africa/KRISP-0577/2020|EPI ISL 498115|B.1.1.56|South Africa|2020-07-09	Africa|hCoV-19/Uganda/UG015/2020|EPI ISL 451197|B.1.5|Uganda|2020-04-27	0.0003360961	Africa
Africa|hCoV-19/South Africa/KRISP-0578/2020|EPI ISL 498116|B.1.1.206|South Africa|2020-07-09	Africa|hCoV-19/Uganda/UG015/2020|EPI ISL 451197|B.1.5|Uganda|2020-04-27	0.0002688543	Africa
Africa|hCoV-19/South Africa/KRISP-0579/2020|EPI ISL 498117|B.1.1.273|South Africa|2020-07-08	Africa|hCoV-19/Uganda/UG015/2020|EPI ISL 451197|B.1.5|Uganda|2020-04-27	0.0003360894	Africa
Africa|hCoV-19/South Africa/KRISP-0580/2020|EPI ISL 498118|B.1.1.206|South Africa|2020-07-07	Africa|hCoV-19/Uganda/UG015/2020|EPI ISL 451197|B.1.5|Uganda|2020-04-27	0.0002688543	Africa
Africa|hCoV-19/South Africa/KRISP-0581/2020|EPI ISL 498119|B.1.1.273|South Africa|2020-07-09	Africa|hCoV-19/Uganda/UG015/2020|EPI ISL 451197|B.1.5|Uganda|2020-04-27	0.0002688426	Africa
Africa|hCoV-19/South Africa/KRISP-0584/2020|EPI ISL 498122|B.1|South Africa|2020-07-07	Africa|hCoV-19/Uganda/UG015/2020|EPI ISL 451197|B.1.5|Uganda|2020-04-27	0.0001344041	Africa
Africa|hCoV-19/South Africa/KRISP-0585/2020|EPI ISL 498123|B.1.140|South Africa|2020-07-08	Africa|hCoV-19/Uganda/UG015/2020|EPI ISL 451197|B.1.5|Uganda|2020-04-27	0.0002688543	Africa
Africa|hCoV-19/South Africa/KRISP-0586/2020|EPI ISL 498124|B.1.1.273|South Africa|2020-07-08	Africa|hCoV-19/Uganda/UG015/2020|EPI ISL 451197|B.1.5|Uganda|2020-04-27	0.0003024673	Africa
Africa|hCoV-19/South Africa/KRISP-0587/2020|EPI ISL 498125|B.1.1.56|South Africa|2020-07-09	Africa|hCoV-19/Uganda/UG015/2020|EPI ISL 451197|B.1.5|Uganda|2020-04-27	0.0003024673	Africa
Africa|hCoV-19/South Africa/KRISP-0588/2020|EPI ISL 498126|B.1.140|South Africa|2020-07-08	Africa|hCoV-19/Uganda/UG015/2020|EPI ISL 451197|B.1.5|Uganda|2020-04-27	0.0002352372	Africa
Africa|hCoV-19/South Africa/KRISP-06/2020|EPI ISL 421573|B.6|South Africa|2020-03-31	Africa|hCoV-19/Uganda/UG015/2020|EPI ISL 451197|B.1.5|Uganda|2020-04-27	0.0002699027	Africa
Africa|hCoV-19/South Africa/KRISP-07/2020|EPI ISL 421574|B.1.106|South Africa|2020-04-01	Africa|hCoV-19/Uganda/UG015/2020|EPI ISL 451197|B.1.5|Uganda|2020-04-27	0.0000335979	Africa
Africa|hCoV-19/South Africa/KRISP-101/2020|EPI ISL 455631|B.1.5|South Africa|2020-04-30	Africa|hCoV-19/Uganda/UG015/2020|EPI ISL 451197|B.1.5|Uganda|2020-04-27	0.0000335967	Africa
Africa|hCoV-19/South Africa/KRISP-102/2020|EPI ISL 455632|B.1.1|South Africa|2020-04-30	Africa|hCoV-19/Uganda/UG015/2020|EPI ISL 451197|B.1.5|Uganda|2020-04-27	0.0001344073	Africa
Africa|hCoV-19/South Africa/KRISP-103/2020|EPI ISL 455633|B.1.106|South Africa|2020-04-30	Africa|hCoV-19/Uganda/UG015/2020|EPI ISL 451197|B.1.5|Uganda|2020-04-27	0.0001345818	Africa
Africa|hCoV-19/South Africa/KRISP-104/2020|EPI ISL 455634|B.1.106|South Africa|2020-05-01	Africa|hCoV-19/Uganda/UG015/2020|EPI ISL 451197|B.1.5|Uganda|2020-04-27	0.0001387738	Africa
Africa|hCoV-19/South Africa/KRISP-105/2020|EPI ISL 455635|B.1.106|South Africa|2020-05-05	Africa|hCoV-19/Uganda/UG015/2020|EPI ISL 451197|B.1.5|Uganda|2020-04-27	0.0001347949	Africa
Africa|hCoV-19/South Africa/KRISP-106/2020|EPI ISL 455636|B.1.106|South Africa|2020-03-31	Africa|hCoV-19/Uganda/UG015/2020|EPI ISL 451197|B.1.5|Uganda|2020-04-27	0.0000671948	Africa
Africa|hCoV-19/South Africa/KRISP-108/2020|EPI ISL 455638|B.1|South Africa|2020-05-04	Africa|hCoV-19/Uganda/UG015/2020|EPI ISL 451197|B.1.5|Uganda|2020-04-27	0.0001390375	Africa
Africa|hCoV-19/South Africa/KRISP-109/2020|EPI ISL 455639|B.1.1.57|South Africa|2020-03-31	Africa|hCoV-19/Uganda/UG015/2020|EPI ISL 451197|B.1.5|Uganda|2020-04-27	0.0002016277	Africa
Africa|hCoV-19/South Africa/KRISP-K000566/2020|EPI ISL 509223|B.1.1.206|South Africa|2020-07-13	Africa|hCoV-19/Uganda/UG015/2020|EPI ISL 451197|B.1.5|Uganda|2020-04-27	0.0002688543	Africa
Africa|hCoV-19/South Africa/KRISP-K000567/2020|EPI ISL 509224|B.1.1.62|South Africa|2020-07-13	Africa|hCoV-19/Uganda/UG015/2020|EPI ISL 451197|B.1.5|Uganda|2020-04-27	0.0002688931	Africa
Africa|hCoV-19/South Africa/KRISP-K000568/2020|EPI ISL 509225|B.1.1.206|South Africa|2020-07-11	Africa|hCoV-19/Uganda/UG015/2020|EPI ISL 451197|B.1.5|Uganda|2020-04-27	0.0002688660	Africa
Africa|hCoV-19/South Africa/KRISP-K000569/2020|EPI ISL 509226|H.1|South Africa|2020-07-11	Africa|hCoV-19/Uganda/UG015/2020|EPI ISL 451197|B.1.5|Uganda|2020-04-27	0.0003024875	Africa
Africa|hCoV-19/South Africa/KRISP-K000571/2020|EPI ISL 509227|B.1.1.99|South Africa|2020-07-13	Africa|hCoV-19/Uganda/UG015/2020|EPI ISL 451197|B.1.5|Uganda|2020-04-27	0.0001358402	Africa
Africa|hCoV-19/South Africa/KRISP-K000572/2020|EPI ISL 509228|B.1.1.206|South Africa|2020-07-13	Africa|hCoV-19/Uganda/UG015/2020|EPI ISL 451197|B.1.5|Uganda|2020-04-27	0.0003360894	Africa
Africa|hCoV-19/South Africa/KRISP-K000573/2020|EPI ISL 509229|B.1.1.206|South Africa|2020-07-10	Africa|hCoV-19/Uganda/UG015/2020|EPI ISL 451197|B.1.5|Uganda|2020-04-27	0.0002016279	Africa
Africa|hCoV-19/South Africa/KRISP-K000574/2020|EPI ISL 509230|B.1.5.19|South Africa|2020-07-13	Africa|hCoV-19/Uganda/UG015/2020|EPI ISL 451197|B.1.5|Uganda|2020-04-27	0.0001343982	Africa
Africa|hCoV-19/South Africa/KRISP-K000575/2020|EPI ISL 509231|B.1.140|South Africa|2020-07-13	Africa|hCoV-19/Uganda/UG015/2020|EPI ISL 451197|B.1.5|Uganda|2020-04-27	0.0002352317	Africa
Africa|hCoV-19/South Africa/KRISP-K000576/2020|EPI ISL 509232|B.1.1.206|South Africa|2020-07-13	Africa|hCoV-19/Uganda/UG015/2020|EPI ISL 451197|B.1.5|Uganda|2020-04-27	0.0003024733	Africa
Africa|hCoV-19/South Africa/KRISP-K000577/2020|EPI ISL 509233|B.1.1.206|South Africa|2020-07-11	Africa|hCoV-19/Uganda/UG015/2020|EPI ISL 451197|B.1.5|Uganda|2020-04-27	0.0001680125	Africa
Africa|hCoV-19/South Africa/KRISP-K000578/2020|EPI ISL 509234|C.1|South Africa|2020-07-13	Africa|hCoV-19/Uganda/UG015/2020|EPI ISL 451197|B.1.5|Uganda|2020-04-27	0.0004399334	Africa
Africa|hCoV-19/South Africa/KRISP-K000579/2020|EPI ISL 509235|C.1|South Africa|2020-07-10	Africa|hCoV-19/Uganda/UG015/2020|EPI ISL 451197|B.1.5|Uganda|2020-04-27	0.0003024977	Africa
Africa|hCoV-19/South Africa/KRISP-K000580/2020|EPI ISL 509236|B.1.1|South Africa|2020-07-13	Africa|hCoV-19/Uganda/UG015/2020|EPI ISL 451197|B.1.5|Uganda|2020-04-27	0.0002352428	Africa
Africa|hCoV-19/South Africa/KRISP-K000581/2020|EPI ISL 509237|B.1.1.206|South Africa|2020-07-13	Africa|hCoV-19/Uganda/UG015/2020|EPI ISL 451197|B.1.5|Uganda|2020-04-27	0.0003697293	Africa
Africa|hCoV-19/South Africa/KRISP-K000582/2020|EPI ISL 509238|B.1.1.206|South Africa|2020-07-13	Africa|hCoV-19/Uganda/UG015/2020|EPI ISL 451197|B.1.5|Uganda|2020-04-27	0.0002352373	Africa
Africa|hCoV-19/South Africa/KRISP-K000583/2020|EPI ISL 509239|B.1.1.206|South Africa|2020-07-13	Africa|hCoV-19/Uganda/UG015/2020|EPI ISL 451197|B.1.5|Uganda|2020-04-27	0.0002688597	Africa
Africa|hCoV-19/South Africa/KRISP-K000584/2020|EPI ISL 509240|B.1.1.273|South Africa|2020-07-13	Africa|hCoV-19/Uganda/UG015/2020|EPI ISL 451197|B.1.5|Uganda|2020-04-27	0.0003696897	Africa
Africa|hCoV-19/South Africa/KRISP-K000585/2020|EPI ISL 509241|B.1.140|South Africa|2020-07-13	Africa|hCoV-19/Uganda/UG015/2020|EPI ISL 451197|B.1.5|Uganda|2020-04-27	0.0001680198	Africa
Africa|hCoV-19/South Africa/KRISP-K000586/2020|EPI ISL 509242|B.1.140|South Africa|2020-07-13	Africa|hCoV-19/Uganda/UG015/2020|EPI ISL 451197|B.1.5|Uganda|2020-04-27	0.0002017343	Africa
Africa|hCoV-19/South Africa/KRISP-K000588/2020|EPI ISL 509243|B.1.1.206|South Africa|2020-07-13	Africa|hCoV-19/Uganda/UG015/2020|EPI ISL 451197|B.1.5|Uganda|2020-04-27	0.0003024733	Africa
Africa|hCoV-19/South Africa/KRISP-K000589/2020|EPI ISL 509244|B.1.1.206|South Africa|2020-07-13	Africa|hCoV-19/Uganda/UG015/2020|EPI ISL 451197|B.1.5|Uganda|2020-04-27	0.0003024865	Africa
Africa|hCoV-19/South Africa/KRISP-K000591/2020|EPI ISL 509245|B.1.5|South Africa|2020-07-12	Africa|hCoV-19/Uganda/UG015/2020|EPI ISL 451197|B.1.5|Uganda|2020-04-27	0.0000000000	Africa
Africa|hCoV-19/South Africa/KRISP-K000592/2020|EPI ISL 509246|B.1.1.273|South Africa|2020-07-13	Africa|hCoV-19/Uganda/UG015/2020|EPI ISL 451197|B.1.5|Uganda|2020-04-27	0.0003049087	Africa
Africa|hCoV-19/South Africa/KRISP-K000594/2020|EPI ISL 509247|B.1.140|South Africa|2020-07-02	Africa|hCoV-19/Uganda/UG015/2020|EPI ISL 451197|B.1.5|Uganda|2020-04-27	0.0002688480	Africa
Africa|hCoV-19/South Africa/KRISP-K000595/2020|EPI ISL 509248|B.1.140|South Africa|2020-07-02	Africa|hCoV-19/Uganda/UG015/2020|EPI ISL 451197|B.1.5|Uganda|2020-04-27	0.0002352372	Africa
Africa|hCoV-19/South Africa/KRISP-K000596/2020|EPI ISL 509249|B.1.1.206|South Africa|2020-07-02	Africa|hCoV-19/Uganda/UG015/2020|EPI ISL 451197|B.1.5|Uganda|2020-04-27	0.0003361108	Africa
Africa|hCoV-19/South Africa/KRISP-K000597/2020|EPI ISL 509250|B.1.1.34|South Africa|2020-07-13	Africa|hCoV-19/Uganda/UG015/2020|EPI ISL 451197|B.1.5|Uganda|2020-04-27	0.0002352372	Africa
Africa|hCoV-19/South Africa/KRISP-K000598/2020|EPI ISL 509251|B.1.1.206|South Africa|2020-07-03	Africa|hCoV-19/Uganda/UG015/2020|EPI ISL 451197|B.1.5|Uganda|2020-04-27	0.0002016279	Africa
Africa|hCoV-19/South Africa/KRISP-K000599/2020|EPI ISL 509252|B.1.1.273|South Africa|2020-07-13	Africa|hCoV-19/Uganda/UG015/2020|EPI ISL 451197|B.1.5|Uganda|2020-04-27	0.0002016278	Africa
Africa|hCoV-19/South Africa/KRISP-K000600/2020|EPI ISL 509253|B.1.1.206|South Africa|2020-07-01	Africa|hCoV-19/Uganda/UG015/2020|EPI ISL 451197|B.1.5|Uganda|2020-04-27	0.0003360815	Africa
Africa|hCoV-19/South Africa/KRISP-K000601/2020|EPI ISL 509254|B.1.1.57|South Africa|2020-07-13	Africa|hCoV-19/Uganda/UG015/2020|EPI ISL 451197|B.1.5|Uganda|2020-04-27	0.0001680198	Africa
Africa|hCoV-19/South Africa/KRISP-K000602/2020|EPI ISL 509255|B.1.1.206|South Africa|2020-07-01	Africa|hCoV-19/Uganda/UG015/2020|EPI ISL 451197|B.1.5|Uganda|2020-04-27	0.0003024673	Africa
Africa|hCoV-19/South Africa/KRISP-K000603/2020|EPI ISL 509256|B.1.1.206|South Africa|2020-07-02	Africa|hCoV-19/Uganda/UG015/2020|EPI ISL 451197|B.1.5|Uganda|2020-04-27	0.0002688480	Africa
Africa|hCoV-19/South Africa/KRISP-K000604/2020|EPI ISL 509257|C.1|South Africa|2020-07-01	Africa|hCoV-19/Uganda/UG015/2020|EPI ISL 451197|B.1.5|Uganda|2020-04-27	0.0003360815	Africa
Africa|hCoV-19/South Africa/KRISP-K000606/2020|EPI ISL 509259|B.1.1.206|South Africa|2020-07-02	Africa|hCoV-19/Uganda/UG015/2020|EPI ISL 451197|B.1.5|Uganda|2020-04-27	0.0004465847	Africa
Africa|hCoV-19/South Africa/KRISP-K000607/2020|EPI ISL 509260|B.1.1.57|South Africa|2020-07-13	Africa|hCoV-19/Uganda/UG015/2020|EPI ISL 451197|B.1.5|Uganda|2020-04-27	0.0002352474	Africa
Africa|hCoV-19/South Africa/KRISP-K000608/2020|EPI ISL 509261|H.1|South Africa|2020-07-03	Africa|hCoV-19/Uganda/UG015/2020|EPI ISL 451197|B.1.5|Uganda|2020-04-27	0.0002358212	Africa
Africa|hCoV-19/South Africa/KRISP-K000612/2020|EPI ISL 509264|B.1.1.206|South Africa|2020-07-01	Africa|hCoV-19/Uganda/UG015/2020|EPI ISL 451197|B.1.5|Uganda|2020-04-27	0.0004033492	Africa
Africa|hCoV-19/South Africa/KRISP-K000613/2020|EPI ISL 509265|B.1.1.206|South Africa|2020-07-14	Africa|hCoV-19/Uganda/UG015/2020|EPI ISL 451197|B.1.5|Uganda|2020-04-27	0.0004033412	Africa
Africa|hCoV-19/South Africa/KRISP-K000614/2020|EPI ISL 509266|B.1.1.206|South Africa|2020-07-02	Africa|hCoV-19/Uganda/UG015/2020|EPI ISL 451197|B.1.5|Uganda|2020-04-27	0.0003024804	Africa
Africa|hCoV-19/South Africa/KRISP-K000615/2020|EPI ISL 509267|B.1.1.206|South Africa|2020-07-02	Africa|hCoV-19/Uganda/UG015/2020|EPI ISL 451197|B.1.5|Uganda|2020-04-27	0.0003697132	Africa
Africa|hCoV-19/South Africa/KRISP-K000616/2020|EPI ISL 509268|B.1.1.206|South Africa|2020-07-01	Africa|hCoV-19/Uganda/UG015/2020|EPI ISL 451197|B.1.5|Uganda|2020-04-27	0.0002709969	Africa
Africa|hCoV-19/South Africa/KRISP-K000617/2020|EPI ISL 509269|B.1.1.206|South Africa|2020-07-01	Africa|hCoV-19/Uganda/UG015/2020|EPI ISL 451197|B.1.5|Uganda|2020-04-27	0.0002688597	Africa
Africa|hCoV-19/South Africa/KRISP-K000618/2020|EPI ISL 509270|B.1.1.206|South Africa|2020-07-03	Africa|hCoV-19/Uganda/UG015/2020|EPI ISL 451197|B.1.5|Uganda|2020-04-27	0.0002352372	Africa
Africa|hCoV-19/South Africa/KRISP-K000620/2020|EPI ISL 509272|B.1.1.206|South Africa|2020-07-01	Africa|hCoV-19/Uganda/UG015/2020|EPI ISL 451197|B.1.5|Uganda|2020-04-27	0.0003071214	Africa
Africa|hCoV-19/South Africa/KRISP-K000621/2020|EPI ISL 509273|B.1.140|South Africa|2020-07-02	Africa|hCoV-19/Uganda/UG015/2020|EPI ISL 451197|B.1.5|Uganda|2020-04-27	0.0002371897	Africa
Africa|hCoV-19/South Africa/KRISP-K000622/2020|EPI ISL 509274|B.1.1|South Africa|2020-07-03	Africa|hCoV-19/Uganda/UG015/2020|EPI ISL 451197|B.1.5|Uganda|2020-04-27	0.0001008034	Africa
Africa|hCoV-19/South Africa/KRISP-K000623/2020|EPI ISL 509275|B.1.1.206|South Africa|2020-07-04	Africa|hCoV-19/Uganda/UG015/2020|EPI ISL 451197|B.1.5|Uganda|2020-04-27	0.0003697132	Africa
Africa|hCoV-19/South Africa/KRISP-K000624/2020|EPI ISL 509276|B.1.1.206|South Africa|2020-07-02	Africa|hCoV-19/Uganda/UG015/2020|EPI ISL 451197|B.1.5|Uganda|2020-04-27	0.0002704354	Africa
Africa|hCoV-19/South Africa/KRISP-K000625/2020|EPI ISL 509277|B.1.1.206|South Africa|2020-07-11	Africa|hCoV-19/Uganda/UG015/2020|EPI ISL 451197|B.1.5|Uganda|2020-04-27	0.0003393230	Africa
Africa|hCoV-19/South Africa/KRISP-K000626/2020|EPI ISL 509278|B.1.1.1|South Africa|2020-07-07	Africa|hCoV-19/Uganda/UG015/2020|EPI ISL 451197|B.1.5|Uganda|2020-04-27	0.0003464781	Africa
Africa|hCoV-19/South Africa/KRISP-K000628/2020|EPI ISL 509279|B.1.1.206|South Africa|2020-07-12	Africa|hCoV-19/Uganda/UG015/2020|EPI ISL 451197|B.1.5|Uganda|2020-04-27	0.0002688543	Africa
Africa|hCoV-19/South Africa/KRISP-K000629/2020|EPI ISL 509280|B.1.1|South Africa|2020-07-03	Africa|hCoV-19/Uganda/UG015/2020|EPI ISL 451197|B.1.5|Uganda|2020-04-27	0.0002768347	Africa
Africa|hCoV-19/South Africa/KRISP-K000630/2020|EPI ISL 509281|B.1.1.206|South Africa|2020-07-03	Africa|hCoV-19/Uganda/UG015/2020|EPI ISL 451197|B.1.5|Uganda|2020-04-27	0.0002352470	Africa
Africa|hCoV-19/South Africa/KRISP-K000631/2020|EPI ISL 509282|B.1.1.206|South Africa|2020-07-04	Africa|hCoV-19/Uganda/UG015/2020|EPI ISL 451197|B.1.5|Uganda|2020-04-27	0.0002709601	Africa
Africa|hCoV-19/South Africa/KRISP-K000632/2020|EPI ISL 509283|B.1.1.206|South Africa|2020-07-02	Africa|hCoV-19/Uganda/UG015/2020|EPI ISL 451197|B.1.5|Uganda|2020-04-27	0.0002688480	Africa
Africa|hCoV-19/South Africa/KRISP-K000633/2020|EPI ISL 509284|B.1.1.206|South Africa|2020-07-02	Africa|hCoV-19/Uganda/UG015/2020|EPI ISL 451197|B.1.5|Uganda|2020-04-27	0.0002352372	Africa
Africa|hCoV-19/South Africa/KRISP-K000635/2020|EPI ISL 509285|B.1|South Africa|2020-07-07	Africa|hCoV-19/Uganda/UG015/2020|EPI ISL 451197|B.1.5|Uganda|2020-04-27	0.0001680085	Africa
Africa|hCoV-19/South Africa/KRISP-K000637/2020|EPI ISL 509287|B.1.106|South Africa|2020-07-13	Africa|hCoV-19/Uganda/UG015/2020|EPI ISL 451197|B.1.5|Uganda|2020-04-27	0.0001007943	Africa
Africa|hCoV-19/South Africa/KRISP-K000639/2020|EPI ISL 509288|C.1|South Africa|2020-07-13	Africa|hCoV-19/Uganda/UG015/2020|EPI ISL 451197|B.1.5|Uganda|2020-04-27	0.0003044827	Africa
Africa|hCoV-19/South Africa/KRISP-K000640/2020|EPI ISL 509289|B.1.5.31|South Africa|2020-07-13	Africa|hCoV-19/Uganda/UG015/2020|EPI ISL 451197|B.1.5|Uganda|2020-04-27	0.0001007966	Africa
Africa|hCoV-19/South Africa/KRISP-K000641/2020|EPI ISL 509290|B.1.1.34|South Africa|2020-07-13	Africa|hCoV-19/Uganda/UG015/2020|EPI ISL 451197|B.1.5|Uganda|2020-04-27	0.0003697454	Africa
Africa|hCoV-19/South Africa/KRISP-K000643/2020|EPI ISL 509292|C.1|South Africa|2020-07-10	Africa|hCoV-19/Uganda/UG015/2020|EPI ISL 451197|B.1.5|Uganda|2020-04-27	0.0003024672	Africa
Africa|hCoV-19/South Africa/KRISP-K000649/2020|EPI ISL 509293|B.1.5.19|South Africa|2020-07-13	Africa|hCoV-19/Uganda/UG015/2020|EPI ISL 451197|B.1.5|Uganda|2020-04-27	0.0002688299	Africa
Africa|hCoV-19/South Africa/KRISP-K000650/2020|EPI ISL 509294|B.1.1.206|South Africa|2020-07-13	Africa|hCoV-19/Uganda/UG015/2020|EPI ISL 451197|B.1.5|Uganda|2020-04-27	0.0003360589	Africa
Africa|hCoV-19/South Africa/KRISP-K000652/2020|EPI ISL 509296|B.1.1.273|South Africa|2020-07-13	Africa|hCoV-19/Uganda/UG015/2020|EPI ISL 451197|B.1.5|Uganda|2020-04-27	0.0003360668	Africa
Africa|hCoV-19/South Africa/KRISP-K000655/2020|EPI ISL 509298|B.1.1.254|South Africa|2020-07-12	Africa|hCoV-19/Uganda/UG015/2020|EPI ISL 451197|B.1.5|Uganda|2020-04-27	0.0002446869	Africa
Africa|hCoV-19/South Africa/KRISP-K000658/2020|EPI ISL 509299|C.1|South Africa|2020-07-13	Africa|hCoV-19/Uganda/UG015/2020|EPI ISL 451197|B.1.5|Uganda|2020-04-27	0.0004708782	Africa
Africa|hCoV-19/South Africa/KRISP-K000659/2020|EPI ISL 509300|B.1.1.206|South Africa|2020-07-13	Africa|hCoV-19/Uganda/UG015/2020|EPI ISL 451197|B.1.5|Uganda|2020-04-27	0.0003361380	Africa
Africa|hCoV-19/South Africa/KRISP-K001035/2020|EPI ISL 509301|H.1|South Africa|2020-07-17	Africa|hCoV-19/Uganda/UG015/2020|EPI ISL 451197|B.1.5|Uganda|2020-04-27	0.0002016326	Africa
Africa|hCoV-19/South Africa/KRISP-K001037/2020|EPI ISL 509302|B.1.140|South Africa|2020-07-16	Africa|hCoV-19/Uganda/UG015/2020|EPI ISL 451197|B.1.5|Uganda|2020-04-27	0.0001680198	Africa
Africa|hCoV-19/South Africa/KRISP-K001038/2020|EPI ISL 509303|B.1.1.273|South Africa|2020-07-16	Africa|hCoV-19/Uganda/UG015/2020|EPI ISL 451197|B.1.5|Uganda|2020-04-27	0.0003360669	Africa
Africa|hCoV-19/South Africa/KRISP-K001041/2020|EPI ISL 509304|B.1.1.273|South Africa|2020-07-16	Africa|hCoV-19/Uganda/UG015/2020|EPI ISL 451197|B.1.5|Uganda|2020-04-27	0.0003697058	Africa
Africa|hCoV-19/South Africa/KRISP-K001043/2020|EPI ISL 509305|B.1.5.16|South Africa|2020-07-02	Africa|hCoV-19/Uganda/UG015/2020|EPI ISL 451197|B.1.5|Uganda|2020-04-27	0.0003360656	Africa
Africa|hCoV-19/South Africa/KRISP-K001044/2020|EPI ISL 509306|B.1.1|South Africa|2020-07-18	Africa|hCoV-19/Uganda/UG015/2020|EPI ISL 451197|B.1.5|Uganda|2020-04-27	0.0001344131	Africa
Africa|hCoV-19/South Africa/KRISP-K001045/2020|EPI ISL 509307|C.2|South Africa|2020-07-18	Africa|hCoV-19/Uganda/UG015/2020|EPI ISL 451197|B.1.5|Uganda|2020-04-27	0.0003697132	Africa
Africa|hCoV-19/South Africa/KRISP-K001049/2020|EPI ISL 509308|B.1.1.34|South Africa|2020-07-16	Africa|hCoV-19/Uganda/UG015/2020|EPI ISL 451197|B.1.5|Uganda|2020-04-27	0.0003697146	Africa
Africa|hCoV-19/South Africa/KRISP-K001051/2020|EPI ISL 509309|B.1.1.206|South Africa|2020-07-14	Africa|hCoV-19/Uganda/UG015/2020|EPI ISL 451197|B.1.5|Uganda|2020-04-27	0.0003697367	Africa
Africa|hCoV-19/South Africa/KRISP-K001052/2020|EPI ISL 509310|B.1.1.206|South Africa|2020-07-14	Africa|hCoV-19/Uganda/UG015/2020|EPI ISL 451197|B.1.5|Uganda|2020-04-27	0.0003024672	Africa
Africa|hCoV-19/South Africa/KRISP-K001053/2020|EPI ISL 509311|B.1.1.206|South Africa|2020-07-03	Africa|hCoV-19/Uganda/UG015/2020|EPI ISL 451197|B.1.5|Uganda|2020-04-27	0.0002358657	Africa
Africa|hCoV-19/South Africa/KRISP-K001055/2020|EPI ISL 509313|B.1.1.62|South Africa|2020-07-13	Africa|hCoV-19/Uganda/UG015/2020|EPI ISL 451197|B.1.5|Uganda|2020-04-27	0.0002688778	Africa
Africa|hCoV-19/South Africa/KRISP-K001057/2020|EPI ISL 509314|B.1.1.254|South Africa|2020-07-03	Africa|hCoV-19/Uganda/UG015/2020|EPI ISL 451197|B.1.5|Uganda|2020-04-27	0.0002016191	Africa
Africa|hCoV-19/South Africa/KRISP-K001059/2020|EPI ISL 509316|B.1.1|South Africa|2020-07-01	Africa|hCoV-19/Uganda/UG015/2020|EPI ISL 451197|B.1.5|Uganda|2020-04-27	0.0003360894	Africa
Africa|hCoV-19/South Africa/KRISP-K001061/2020|EPI ISL 509317|B.1.1.206|South Africa|2020-07-04	Africa|hCoV-19/Uganda/UG015/2020|EPI ISL 451197|B.1.5|Uganda|2020-04-27	0.0002016238	Africa
Africa|hCoV-19/South Africa/KRISP-K001062/2020|EPI ISL 509318|B.1.1.206|South Africa|2020-07-03	Africa|hCoV-19/Uganda/UG015/2020|EPI ISL 451197|B.1.5|Uganda|2020-04-27	0.0002352372	Africa
Africa|hCoV-19/South Africa/KRISP-K001063/2020|EPI ISL 509319|B.1.5|South Africa|2020-07-03	Africa|hCoV-19/Uganda/UG015/2020|EPI ISL 451197|B.1.5|Uganda|2020-04-27	0.0002016238	Africa
Africa|hCoV-19/South Africa/KRISP-K001064/2020|EPI ISL 509320|B.1.1.273|South Africa|2020-07-03	Africa|hCoV-19/Uganda/UG015/2020|EPI ISL 451197|B.1.5|Uganda|2020-04-27	0.0002016366	Africa
Africa|hCoV-19/South Africa/KRISP-K001065/2020|EPI ISL 509321|B.1.1|South Africa|2020-07-03	Africa|hCoV-19/Uganda/UG015/2020|EPI ISL 451197|B.1.5|Uganda|2020-04-27	0.0001680238	Africa
Africa|hCoV-19/South Africa/KRISP-K001067/2020|EPI ISL 509323|B.1.1.206|South Africa|2020-07-02	Africa|hCoV-19/Uganda/UG015/2020|EPI ISL 451197|B.1.5|Uganda|2020-04-27	0.0003024864	Africa
Africa|hCoV-19/South Africa/KRISP-K001068/2020|EPI ISL 509324|C.1|South Africa|2020-07-14	Africa|hCoV-19/Uganda/UG015/2020|EPI ISL 451197|B.1.5|Uganda|2020-04-27	0.0003696971	Africa
Africa|hCoV-19/South Africa/KRISP-K001071/2020|EPI ISL 509325|B.1.1.273|South Africa|2020-07-18	Africa|hCoV-19/Uganda/UG015/2020|EPI ISL 451197|B.1.5|Uganda|2020-04-27	0.0002688543	Africa
Africa|hCoV-19/South Africa/KRISP-K001072/2020|EPI ISL 509326|B.1.1.206|South Africa|2020-07-14	Africa|hCoV-19/Uganda/UG015/2020|EPI ISL 451197|B.1.5|Uganda|2020-04-27	0.0002016191	Africa
Africa|hCoV-19/South Africa/KRISP-K001073/2020|EPI ISL 509327|B.1.1|South Africa|2020-07-14	Africa|hCoV-19/Uganda/UG015/2020|EPI ISL 451197|B.1.5|Uganda|2020-04-27	0.0003024673	Africa
Africa|hCoV-19/South Africa/KRISP-K001074/2020|EPI ISL 509328|C.1|South Africa|2020-07-14	Africa|hCoV-19/Uganda/UG015/2020|EPI ISL 451197|B.1.5|Uganda|2020-04-27	0.0004033316	Africa
Africa|hCoV-19/South Africa/KRISP-K001075/2020|EPI ISL 509329|C.1|South Africa|2020-07-02	Africa|hCoV-19/Uganda/UG015/2020|EPI ISL 451197|B.1.5|Uganda|2020-04-27	0.0003696971	Africa
Africa|hCoV-19/South Africa/KRISP-K001076/2020|EPI ISL 509330|B.1.1|South Africa|2020-07-04	Africa|hCoV-19/Uganda/UG015/2020|EPI ISL 451197|B.1.5|Uganda|2020-04-27	0.0001680125	Africa
Africa|hCoV-19/South Africa/KRISP-K001077/2020|EPI ISL 509331|B.1.1|South Africa|2020-07-03	Africa|hCoV-19/Uganda/UG015/2020|EPI ISL 451197|B.1.5|Uganda|2020-04-27	0.0002352428	Africa
Africa|hCoV-19/South Africa/KRISP-K001078/2020|EPI ISL 509332|H.1|South Africa|2020-07-03	Africa|hCoV-19/Uganda/UG015/2020|EPI ISL 451197|B.1.5|Uganda|2020-04-27	0.0002016326	Africa
Africa|hCoV-19/South Africa/KRISP-K001079/2020|EPI ISL 509333|B.1.1.273|South Africa|2020-07-03	Africa|hCoV-19/Uganda/UG015/2020|EPI ISL 451197|B.1.5|Uganda|2020-04-27	0.0003360668	Africa
Africa|hCoV-19/South Africa/KRISP-K001080/2020|EPI ISL 509334|B.1.1|South Africa|2020-07-01	Africa|hCoV-19/Uganda/UG015/2020|EPI ISL 451197|B.1.5|Uganda|2020-04-27	0.0002016238	Africa
Africa|hCoV-19/South Africa/KRISP-K001082/2020|EPI ISL 509335|B.1.1.40|South Africa|2020-07-18	Africa|hCoV-19/Uganda/UG015/2020|EPI ISL 451197|B.1.5|Uganda|2020-04-27	0.0003360815	Africa
Africa|hCoV-19/South Africa/KRISP-K001084/2020|EPI ISL 509337|C.1|South Africa|2020-07-03	Africa|hCoV-19/Uganda/UG015/2020|EPI ISL 451197|B.1.5|Uganda|2020-04-27	0.0004369324	Africa
Africa|hCoV-19/South Africa/KRISP-K001085/2020|EPI ISL 509338|C.1|South Africa|2020-07-13	Africa|hCoV-19/Uganda/UG015/2020|EPI ISL 451197|B.1.5|Uganda|2020-04-27	0.0003360815	Africa
Africa|hCoV-19/South Africa/KRISP-K001087/2020|EPI ISL 509339|B.1.1.56|South Africa|2020-07-13	Africa|hCoV-19/Uganda/UG015/2020|EPI ISL 451197|B.1.5|Uganda|2020-04-27	0.0003361108	Africa
Africa|hCoV-19/South Africa/KRISP-K001088/2020|EPI ISL 509340|B.1.1.99|South Africa|2020-07-13	Africa|hCoV-19/Uganda/UG015/2020|EPI ISL 451197|B.1.5|Uganda|2020-04-27	0.0001344073	Africa
Africa|hCoV-19/South Africa/KRISP-K001091/2020|EPI ISL 509342|B.1.1.206|South Africa|2020-07-10	Africa|hCoV-19/Uganda/UG015/2020|EPI ISL 451197|B.1.5|Uganda|2020-04-27	0.0003024673	Africa
Africa|hCoV-19/South Africa/KRISP-K001096/2020|EPI ISL 509345|B.1.1.206|South Africa|2020-07-13	Africa|hCoV-19/Uganda/UG015/2020|EPI ISL 451197|B.1.5|Uganda|2020-04-27	0.0003360882	Africa
Africa|hCoV-19/South Africa/KRISP-K001097/2020|EPI ISL 509346|B.1.1|South Africa|2020-07-13	Africa|hCoV-19/Uganda/UG015/2020|EPI ISL 451197|B.1.5|Uganda|2020-04-27	0.0003697146	Africa
Africa|hCoV-19/South Africa/KRISP-K001098/2020|EPI ISL 509347|B.1.1|South Africa|2020-07-10	Africa|hCoV-19/Uganda/UG015/2020|EPI ISL 451197|B.1.5|Uganda|2020-04-27	0.0001680165	Africa
Africa|hCoV-19/South Africa/KRISP-K001099/2020|EPI ISL 509348|B.1.1.62|South Africa|2020-07-13	Africa|hCoV-19/Uganda/UG015/2020|EPI ISL 451197|B.1.5|Uganda|2020-04-27	0.0002352475	Africa
Africa|hCoV-19/South Africa/KRISP-K001101/2020|EPI ISL 509350|C.1|South Africa|2020-07-10	Africa|hCoV-19/Uganda/UG015/2020|EPI ISL 451197|B.1.5|Uganda|2020-04-27	0.0003360961	Africa
Africa|hCoV-19/South Africa/KRISP-K001103/2020|EPI ISL 509352|B.1.1.206|South Africa|2020-07-13	Africa|hCoV-19/Uganda/UG015/2020|EPI ISL 451197|B.1.5|Uganda|2020-04-27	0.0002688480	Africa
Africa|hCoV-19/South Africa/KRISP-K001104/2020|EPI ISL 509353|C.1|South Africa|2020-07-13	Africa|hCoV-19/Uganda/UG015/2020|EPI ISL 451197|B.1.5|Uganda|2020-04-27	0.0003360735	Africa
Africa|hCoV-19/South Africa/KRISP-K001105/2020|EPI ISL 509354|B.1.1.206|South Africa|2020-07-10	Africa|hCoV-19/Uganda/UG015/2020|EPI ISL 451197|B.1.5|Uganda|2020-04-27	0.0002688543	Africa
Africa|hCoV-19/South Africa/KRISP-K001109/2020|EPI ISL 509356|B.1.1.34|South Africa|2020-07-16	Africa|hCoV-19/Uganda/UG015/2020|EPI ISL 451197|B.1.5|Uganda|2020-04-27	0.0002352372	Africa
Africa|hCoV-19/South Africa/KRISP-K001110/2020|EPI ISL 509357|C.1|South Africa|2020-07-17	Africa|hCoV-19/Uganda/UG015/2020|EPI ISL 451197|B.1.5|Uganda|2020-04-27	0.0003697132	Africa
Africa|hCoV-19/South Africa/KRISP-K001112/2020|EPI ISL 509358|B.1.5|South Africa|2020-07-17	Africa|hCoV-19/Uganda/UG015/2020|EPI ISL 451197|B.1.5|Uganda|2020-04-27	0.0001344100	Africa
Africa|hCoV-19/South Africa/KRISP-K001113/2020|EPI ISL 509359|B.1|South Africa|2020-07-14	Africa|hCoV-19/Uganda/UG015/2020|EPI ISL 451197|B.1.5|Uganda|2020-04-27	0.0002041014	Africa
Africa|hCoV-19/South Africa/KRISP-K001114/2020|EPI ISL 509360|B.1.1|South Africa|2020-07-17	Africa|hCoV-19/Uganda/UG015/2020|EPI ISL 451197|B.1.5|Uganda|2020-04-27	0.0001344073	Africa
Africa|hCoV-19/South Africa/KRISP-K001115/2020|EPI ISL 509361|B.1|South Africa|2020-07-14	Africa|hCoV-19/Uganda/UG015/2020|EPI ISL 451197|B.1.5|Uganda|2020-04-27	0.0002352419	Africa
Africa|hCoV-19/South Africa/KRISP-K001116/2020|EPI ISL 509362|C.1|South Africa|2020-07-16	Africa|hCoV-19/Uganda/UG015/2020|EPI ISL 451197|B.1.5|Uganda|2020-04-27	0.0004033492	Africa
Africa|hCoV-19/South Africa/KRISP-K001117/2020|EPI ISL 509363|H.1|South Africa|2020-07-17	Africa|hCoV-19/Uganda/UG015/2020|EPI ISL 451197|B.1.5|Uganda|2020-04-27	0.0002688660	Africa
Africa|hCoV-19/South Africa/KRISP-K001118/2020|EPI ISL 509364|B.1.1.206|South Africa|2020-07-16	Africa|hCoV-19/Uganda/UG015/2020|EPI ISL 451197|B.1.5|Uganda|2020-04-27	0.0002352372	Africa
Africa|hCoV-19/South Africa/KRISP-K001121/2020|EPI ISL 509365|B.1.1.273|South Africa|2020-07-16	Africa|hCoV-19/Uganda/UG015/2020|EPI ISL 451197|B.1.5|Uganda|2020-04-27	0.0002688489	Africa
Africa|hCoV-19/South Africa/KRISP-K001122/2020|EPI ISL 515801|B.1.106|South Africa|2020-07-16	Africa|hCoV-19/Uganda/UG015/2020|EPI ISL 451197|B.1.5|Uganda|2020-04-27	0.0001343951	Africa
Africa|hCoV-19/South Africa/KRISP-K001123/2020|EPI ISL 509366|B.1.1.34|South Africa|2020-07-15	Africa|hCoV-19/Uganda/UG015/2020|EPI ISL 451197|B.1.5|Uganda|2020-04-27	0.0002352372	Africa
Africa|hCoV-19/South Africa/KRISP-K001124/2020|EPI ISL 509367|B.1.1.40|South Africa|2020-07-16	Africa|hCoV-19/Uganda/UG015/2020|EPI ISL 451197|B.1.5|Uganda|2020-04-27	0.0003696970	Africa
Africa|hCoV-19/South Africa/KRISP-K001125/2020|EPI ISL 509368|B.1.1.117|South Africa|2020-07-16	Africa|hCoV-19/Uganda/UG015/2020|EPI ISL 451197|B.1.5|Uganda|2020-04-27	0.0002352325	Africa
Africa|hCoV-19/South Africa/KRISP-K001126/2020|EPI ISL 509369|B.1.5|South Africa|2020-07-16	Africa|hCoV-19/Uganda/UG015/2020|EPI ISL 451197|B.1.5|Uganda|2020-04-27	0.0002016096	Africa
Africa|hCoV-19/South Africa/KRISP-K001128/2020|EPI ISL 509371|B.1.1.273|South Africa|2020-07-16	Africa|hCoV-19/Uganda/UG015/2020|EPI ISL 451197|B.1.5|Uganda|2020-04-27	0.0002044331	Africa
Africa|hCoV-19/South Africa/KRISP-K001317/2020|EPI ISL 515802|B.1.1.62|South Africa|2020-07-17	Africa|hCoV-19/Uganda/UG015/2020|EPI ISL 451197|B.1.5|Uganda|2020-04-27	0.0002688597	Africa
Africa|hCoV-19/South Africa/KRISP-K001318/2020|EPI ISL 515803|B.1.1|South Africa|2020-07-18	Africa|hCoV-19/Uganda/UG015/2020|EPI ISL 451197|B.1.5|Uganda|2020-04-27	0.0002688597	Africa
Africa|hCoV-19/South Africa/KRISP-K001319/2020|EPI ISL 515804|B.1.1.40|South Africa|2020-07-18	Africa|hCoV-19/Uganda/UG015/2020|EPI ISL 451197|B.1.5|Uganda|2020-04-27	0.0002352372	Africa
Africa|hCoV-19/South Africa/KRISP-K001320/2020|EPI ISL 515805|C.6|South Africa|2020-07-18	Africa|hCoV-19/Uganda/UG015/2020|EPI ISL 451197|B.1.5|Uganda|2020-04-27	0.0005380197	Africa
Africa|hCoV-19/South Africa/KRISP-K001321/2020|EPI ISL 515806|B.1.5.31|South Africa|2020-07-18	Africa|hCoV-19/Uganda/UG015/2020|EPI ISL 451197|B.1.5|Uganda|2020-04-27	0.0002016143	Africa
Africa|hCoV-19/South Africa/KRISP-K001322/2020|EPI ISL 515807|B.1.1.57|South Africa|2020-07-18	Africa|hCoV-19/Uganda/UG015/2020|EPI ISL 451197|B.1.5|Uganda|2020-04-27	0.0002688543	Africa
Africa|hCoV-19/South Africa/KRISP-K001323/2020|EPI ISL 515808|B.1|South Africa|2020-07-18	Africa|hCoV-19/Uganda/UG015/2020|EPI ISL 451197|B.1.5|Uganda|2020-04-27	0.0001680198	Africa
Africa|hCoV-19/South Africa/KRISP-K001324/2020|EPI ISL 515809|B.1.5.16|South Africa|2020-07-18	Africa|hCoV-19/Uganda/UG015/2020|EPI ISL 451197|B.1.5|Uganda|2020-04-27	0.0003024529	Africa
Africa|hCoV-19/South Africa/KRISP-K001325/2020|EPI ISL 515810|H.1|South Africa|2020-07-18	Africa|hCoV-19/Uganda/UG015/2020|EPI ISL 451197|B.1.5|Uganda|2020-04-27	0.0002688543	Africa
Africa|hCoV-19/South Africa/KRISP-K001326/2020|EPI ISL 515811|B.1.1.34|South Africa|2020-07-18	Africa|hCoV-19/Uganda/UG015/2020|EPI ISL 451197|B.1.5|Uganda|2020-04-27	0.0002688480	Africa
Africa|hCoV-19/South Africa/KRISP-K001327/2020|EPI ISL 515812|B.1.5.16|South Africa|2020-07-18	Africa|hCoV-19/Uganda/UG015/2020|EPI ISL 451197|B.1.5|Uganda|2020-04-27	0.0001680158	Africa
Africa|hCoV-19/South Africa/KRISP-K001328/2020|EPI ISL 515813|B.1.1.34|South Africa|2020-07-18	Africa|hCoV-19/Uganda/UG015/2020|EPI ISL 451197|B.1.5|Uganda|2020-04-27	0.0003697293	Africa
Africa|hCoV-19/South Africa/KRISP-K001329/2020|EPI ISL 515814|B.1.1.206|South Africa|2020-07-18	Africa|hCoV-19/Uganda/UG015/2020|EPI ISL 451197|B.1.5|Uganda|2020-04-27	0.0003360736	Africa
Africa|hCoV-19/South Africa/KRISP-K001330/2020|EPI ISL 515815|B.1.1.206|South Africa|2020-07-18	Africa|hCoV-19/Uganda/UG015/2020|EPI ISL 451197|B.1.5|Uganda|2020-04-27	0.0002688480	Africa
Africa|hCoV-19/South Africa/KRISP-K001331/2020|EPI ISL 515816|B.1.1.206|South Africa|2020-07-19	Africa|hCoV-19/Uganda/UG015/2020|EPI ISL 451197|B.1.5|Uganda|2020-04-27	0.0002688543	Africa
Africa|hCoV-19/South Africa/KRISP-K001332/2020|EPI ISL 515817|B.1.1.62|South Africa|2020-07-19	Africa|hCoV-19/Uganda/UG015/2020|EPI ISL 451197|B.1.5|Uganda|2020-04-27	0.0003024733	Africa
Africa|hCoV-19/South Africa/KRISP-K001333/2020|EPI ISL 515818|B.1.1.206|South Africa|2020-07-19	Africa|hCoV-19/Uganda/UG015/2020|EPI ISL 451197|B.1.5|Uganda|2020-04-27	0.0002688490	Africa
Africa|hCoV-19/South Africa/KRISP-K001334/2020|EPI ISL 515819|B.1.1.206|South Africa|2020-07-19	Africa|hCoV-19/Uganda/UG015/2020|EPI ISL 451197|B.1.5|Uganda|2020-04-27	0.0003024804	Africa
Africa|hCoV-19/South Africa/KRISP-K001335/2020|EPI ISL 515820|B.1.1.206|South Africa|2020-07-19	Africa|hCoV-19/Uganda/UG015/2020|EPI ISL 451197|B.1.5|Uganda|2020-04-27	0.0004033492	Africa
Africa|hCoV-19/South Africa/KRISP-K001336/2020|EPI ISL 515821|B.1.1.62|South Africa|2020-07-19	Africa|hCoV-19/Uganda/UG015/2020|EPI ISL 451197|B.1.5|Uganda|2020-04-27	0.0002016366	Africa
Africa|hCoV-19/South Africa/KRISP-K001337/2020|EPI ISL 515822|B.1.1.206|South Africa|2020-07-19	Africa|hCoV-19/Uganda/UG015/2020|EPI ISL 451197|B.1.5|Uganda|2020-04-27	0.0003024864	Africa
Africa|hCoV-19/South Africa/KRISP-K001338/2020|EPI ISL 515823|B.1.5.16|South Africa|2020-07-18	Africa|hCoV-19/Uganda/UG015/2020|EPI ISL 451197|B.1.5|Uganda|2020-04-27	0.0001680158	Africa
Africa|hCoV-19/South Africa/KRISP-K001339/2020|EPI ISL 515824|B.1.1.57|South Africa|2020-07-10	Africa|hCoV-19/Uganda/UG015/2020|EPI ISL 451197|B.1.5|Uganda|2020-04-27	0.0003031558	Africa
Africa|hCoV-19/South Africa/KRISP-K001340/2020|EPI ISL 515825|B.1.1.206|South Africa|2020-07-10	Africa|hCoV-19/Uganda/UG015/2020|EPI ISL 451197|B.1.5|Uganda|2020-04-27	0.0003360962	Africa
Africa|hCoV-19/South Africa/KRISP-K001341/2020|EPI ISL 515826|B.1.1.56|South Africa|2020-07-10	Africa|hCoV-19/Uganda/UG015/2020|EPI ISL 451197|B.1.5|Uganda|2020-04-27	0.0003024733	Africa
Africa|hCoV-19/South Africa/KRISP-K001344/2020|EPI ISL 515829|B.1.1.254|South Africa|2020-07-13	Africa|hCoV-19/Uganda/UG015/2020|EPI ISL 451197|B.1.5|Uganda|2020-04-27	0.0002352325	Africa
Africa|hCoV-19/South Africa/KRISP-K001345/2020|EPI ISL 515830|B.1.106|South Africa|2020-07-13	Africa|hCoV-19/Uganda/UG015/2020|EPI ISL 451197|B.1.5|Uganda|2020-04-27	0.0002352261	Africa
Africa|hCoV-19/South Africa/KRISP-K001346/2020|EPI ISL 515831|H.1|South Africa|2020-07-13	Africa|hCoV-19/Uganda/UG015/2020|EPI ISL 451197|B.1.5|Uganda|2020-04-27	0.0002352428	Africa
Africa|hCoV-19/South Africa/KRISP-K001347/2020|EPI ISL 515832|H.1|South Africa|2020-07-01	Africa|hCoV-19/Uganda/UG015/2020|EPI ISL 451197|B.1.5|Uganda|2020-04-27	0.0001680165	Africa
Africa|hCoV-19/South Africa/KRISP-K001348/2020|EPI ISL 515833|B.1.5|South Africa|2020-07-01	Africa|hCoV-19/Uganda/UG015/2020|EPI ISL 451197|B.1.5|Uganda|2020-04-27	0.0001680198	Africa
Africa|hCoV-19/South Africa/KRISP-K001349/2020|EPI ISL 515834|B.1.5|South Africa|2020-07-01	Africa|hCoV-19/Uganda/UG015/2020|EPI ISL 451197|B.1.5|Uganda|2020-04-27	0.0002371680	Africa
Africa|hCoV-19/South Africa/KRISP-K001350/2020|EPI ISL 515835|B.1.1.273|South Africa|2020-06-30	Africa|hCoV-19/Uganda/UG015/2020|EPI ISL 451197|B.1.5|Uganda|2020-04-27	0.0002688490	Africa
Africa|hCoV-19/South Africa/KRISP-K001351/2020|EPI ISL 515836|B.1.1.206|South Africa|2020-07-01	Africa|hCoV-19/Uganda/UG015/2020|EPI ISL 451197|B.1.5|Uganda|2020-04-27	0.0004033492	Africa
Africa|hCoV-19/South Africa/KRISP-K001352/2020|EPI ISL 515837|B.1.1|South Africa|2020-06-24	Africa|hCoV-19/Uganda/UG015/2020|EPI ISL 451197|B.1.5|Uganda|2020-04-27	0.0002016191	Africa
Africa|hCoV-19/South Africa/KRISP-K001353/2020|EPI ISL 515838|B.1.1.1|South Africa|2020-07-01	Africa|hCoV-19/Uganda/UG015/2020|EPI ISL 451197|B.1.5|Uganda|2020-04-27	0.0004369514	Africa
Africa|hCoV-19/South Africa/KRISP-K001354/2020|EPI ISL 515839|B.1.1.273|South Africa|2020-07-01	Africa|hCoV-19/Uganda/UG015/2020|EPI ISL 451197|B.1.5|Uganda|2020-04-27	0.0003360894	Africa
Africa|hCoV-19/South Africa/KRISP-K001355/2020|EPI ISL 515840|B.1.1.273|South Africa|2020-07-17	Africa|hCoV-19/Uganda/UG015/2020|EPI ISL 451197|B.1.5|Uganda|2020-04-27	0.0002352381	Africa
Africa|hCoV-19/South Africa/KRISP-K001356/2020|EPI ISL 515841|B.1.1.34|South Africa|2020-07-16	Africa|hCoV-19/Uganda/UG015/2020|EPI ISL 451197|B.1.5|Uganda|2020-04-27	0.0002016279	Africa
Africa|hCoV-19/South Africa/KRISP-K001357/2020|EPI ISL 515842|C.1|South Africa|2020-07-16	Africa|hCoV-19/Uganda/UG015/2020|EPI ISL 451197|B.1.5|Uganda|2020-04-27	0.0005378658	Africa
Africa|hCoV-19/South Africa/KRISP-K001358/2020|EPI ISL 515843|H.1|South Africa|2020-07-15	Africa|hCoV-19/Uganda/UG015/2020|EPI ISL 451197|B.1.5|Uganda|2020-04-27	0.0002352530	Africa
Africa|hCoV-19/South Africa/KRISP-K001359/2020|EPI ISL 515844|B.1.1.273|South Africa|2020-07-16	Africa|hCoV-19/Uganda/UG015/2020|EPI ISL 451197|B.1.5|Uganda|2020-04-27	0.0003696810	Africa
Africa|hCoV-19/South Africa/KRISP-K001360/2020|EPI ISL 515845|B.1.1.206|South Africa|2020-07-16	Africa|hCoV-19/Uganda/UG015/2020|EPI ISL 451197|B.1.5|Uganda|2020-04-27	0.0003697293	Africa
Africa|hCoV-19/South Africa/KRISP-K001361/2020|EPI ISL 515846|C.1|South Africa|2020-07-16	Africa|hCoV-19/Uganda/UG015/2020|EPI ISL 451197|B.1.5|Uganda|2020-04-27	0.0004706452	Africa
Africa|hCoV-19/South Africa/KRISP-K001362/2020|EPI ISL 515847|B.1.1|South Africa|2020-07-15	Africa|hCoV-19/Uganda/UG015/2020|EPI ISL 451197|B.1.5|Uganda|2020-04-27	0.0002016326	Africa
Africa|hCoV-19/South Africa/KRISP-K001363/2020|EPI ISL 515848|H.1|South Africa|2020-07-17	Africa|hCoV-19/Uganda/UG015/2020|EPI ISL 451197|B.1.5|Uganda|2020-04-27	0.0002352428	Africa
Africa|hCoV-19/South Africa/KRISP-K001364/2020|EPI ISL 515849|B.1.1.273|South Africa|2020-07-16	Africa|hCoV-19/Uganda/UG015/2020|EPI ISL 451197|B.1.5|Uganda|2020-04-27	0.0002016191	Africa
Africa|hCoV-19/South Africa/KRISP-K001365/2020|EPI ISL 515850|B.1.1.273|South Africa|2020-07-16	Africa|hCoV-19/Uganda/UG015/2020|EPI ISL 451197|B.1.5|Uganda|2020-04-27	0.0003024804	Africa
Africa|hCoV-19/South Africa/KRISP-K001366/2020|EPI ISL 515851|B.1.140|South Africa|2020-07-16	Africa|hCoV-19/Uganda/UG015/2020|EPI ISL 451197|B.1.5|Uganda|2020-04-27	0.0003024672	Africa
Africa|hCoV-19/South Africa/KRISP-K001367/2020|EPI ISL 515852|B.1.1.273|South Africa|2020-07-16	Africa|hCoV-19/Uganda/UG015/2020|EPI ISL 451197|B.1.5|Uganda|2020-04-27	0.0002016191	Africa
Africa|hCoV-19/South Africa/KRISP-K001368/2020|EPI ISL 515853|B.1.1.273|South Africa|2020-07-15	Africa|hCoV-19/Uganda/UG015/2020|EPI ISL 451197|B.1.5|Uganda|2020-04-27	0.0003024541	Africa
Africa|hCoV-19/South Africa/KRISP-K001370/2020|EPI ISL 515855|H.1|South Africa|2020-07-15	Africa|hCoV-19/Uganda/UG015/2020|EPI ISL 451197|B.1.5|Uganda|2020-04-27	0.0002023990	Africa
Africa|hCoV-19/South Africa/KRISP-K001372/2020|EPI ISL 515857|B.1.1.52|South Africa|2020-07-15	Africa|hCoV-19/Uganda/UG015/2020|EPI ISL 451197|B.1.5|Uganda|2020-04-27	0.0002357124	Africa
Africa|hCoV-19/South Africa/KRISP-K001373/2020|EPI ISL 515858|B.1.1.273|South Africa|2020-07-17	Africa|hCoV-19/Uganda/UG015/2020|EPI ISL 451197|B.1.5|Uganda|2020-04-27	0.0003024672	Africa
Africa|hCoV-19/South Africa/KRISP-K001374/2020|EPI ISL 515859|B.1.1.273|South Africa|2020-07-16	Africa|hCoV-19/Uganda/UG015/2020|EPI ISL 451197|B.1.5|Uganda|2020-04-27	0.0003024815	Africa
Africa|hCoV-19/South Africa/KRISP-K001375/2020|EPI ISL 515860|B.1.1.273|South Africa|2020-07-16	Africa|hCoV-19/Uganda/UG015/2020|EPI ISL 451197|B.1.5|Uganda|2020-04-27	0.0003360668	Africa
Africa|hCoV-19/South Africa/KRISP-K001377/2020|EPI ISL 515862|B.1.1.206|South Africa|2020-07-16	Africa|hCoV-19/Uganda/UG015/2020|EPI ISL 451197|B.1.5|Uganda|2020-04-27	0.0002352372	Africa
Africa|hCoV-19/South Africa/KRISP-K001378/2020|EPI ISL 515863|B.1.1.117|South Africa|2020-07-17	Africa|hCoV-19/Uganda/UG015/2020|EPI ISL 451197|B.1.5|Uganda|2020-04-27	0.0001680125	Africa
Africa|hCoV-19/South Africa/KRISP-K001379/2020|EPI ISL 515864|B.1.1.206|South Africa|2020-07-09	Africa|hCoV-19/Uganda/UG015/2020|EPI ISL 451197|B.1.5|Uganda|2020-04-27	0.0002688480	Africa
Africa|hCoV-19/South Africa/KRISP-K001380/2020|EPI ISL 515865|B.1.1.206|South Africa|2020-07-19	Africa|hCoV-19/Uganda/UG015/2020|EPI ISL 451197|B.1.5|Uganda|2020-04-27	0.0003024672	Africa
Africa|hCoV-19/South Africa/KRISP-K001381/2020|EPI ISL 515866|C.1|South Africa|2020-07-19	Africa|hCoV-19/Uganda/UG015/2020|EPI ISL 451197|B.1.5|Uganda|2020-04-27	0.0005715073	Africa
Africa|hCoV-19/South Africa/KRISP-K001383/2020|EPI ISL 515867|B.1.1.206|South Africa|2020-07-17	Africa|hCoV-19/Uganda/UG015/2020|EPI ISL 451197|B.1.5|Uganda|2020-04-27	0.0004369982	Africa
Africa|hCoV-19/South Africa/KRISP-K001384/2020|EPI ISL 515868|B.1.1.206|South Africa|2020-07-17	Africa|hCoV-19/Uganda/UG015/2020|EPI ISL 451197|B.1.5|Uganda|2020-04-27	0.0003697132	Africa
Africa|hCoV-19/South Africa/KRISP-K001385/2020|EPI ISL 515869|B.1.1.206|South Africa|2020-07-09	Africa|hCoV-19/Uganda/UG015/2020|EPI ISL 451197|B.1.5|Uganda|2020-04-27	0.0002352372	Africa
Africa|hCoV-19/South Africa/KRISP-K001386/2020|EPI ISL 515870|C.1|South Africa|2020-07-17	Africa|hCoV-19/Uganda/UG015/2020|EPI ISL 451197|B.1.5|Uganda|2020-04-27	0.0004706135	Africa
Africa|hCoV-19/South Africa/KRISP-K001388/2020|EPI ISL 515872|B.1.1.62|South Africa|2020-07-18	Africa|hCoV-19/Uganda/UG015/2020|EPI ISL 451197|B.1.5|Uganda|2020-04-27	0.0002688660	Africa
Africa|hCoV-19/South Africa/KRISP-K001390/2020|EPI ISL 515874|B.1.140|South Africa|2020-07-20	Africa|hCoV-19/Uganda/UG015/2020|EPI ISL 451197|B.1.5|Uganda|2020-04-27	0.0002688650	Africa
Africa|hCoV-19/South Africa/KRISP-K001391/2020|EPI ISL 515875|C.9|South Africa|2020-07-18	Africa|hCoV-19/Uganda/UG015/2020|EPI ISL 451197|B.1.5|Uganda|2020-04-27	0.0004369324	Africa
Africa|hCoV-19/South Africa/KRISP-K001393/2020|EPI ISL 515877|B.1.1.206|South Africa|2020-07-16	Africa|hCoV-19/Uganda/UG015/2020|EPI ISL 451197|B.1.5|Uganda|2020-04-27	0.0002352270	Africa
Africa|hCoV-19/South Africa/KRISP-K001394/2020|EPI ISL 515878|B.1.1.273|South Africa|2020-07-18	Africa|hCoV-19/Uganda/UG015/2020|EPI ISL 451197|B.1.5|Uganda|2020-04-27	0.0003024540	Africa
Africa|hCoV-19/South Africa/KRISP-K001395/2020|EPI ISL 515879|B.1.1.273|South Africa|2020-07-19	Africa|hCoV-19/Uganda/UG015/2020|EPI ISL 451197|B.1.5|Uganda|2020-04-27	0.0003463748	Africa
Africa|hCoV-19/South Africa/KRISP-K001397/2020|EPI ISL 515880|C.9|South Africa|2020-07-18	Africa|hCoV-19/Uganda/UG015/2020|EPI ISL 451197|B.1.5|Uganda|2020-04-27	0.0004399333	Africa
Africa|hCoV-19/South Africa/KRISP-K001398/2020|EPI ISL 515881|B.1.1.206|South Africa|2020-07-18	Africa|hCoV-19/Uganda/UG015/2020|EPI ISL 451197|B.1.5|Uganda|2020-04-27	0.0003697293	Africa
Africa|hCoV-19/South Africa/KRISP-K001399/2020|EPI ISL 515882|B.1.1.206|South Africa|2020-07-18	Africa|hCoV-19/Uganda/UG015/2020|EPI ISL 451197|B.1.5|Uganda|2020-04-27	0.0002016238	Africa
Africa|hCoV-19/South Africa/KRISP-K001400/2020|EPI ISL 515883|B.1.106|South Africa|2020-07-17	Africa|hCoV-19/Uganda/UG015/2020|EPI ISL 451197|B.1.5|Uganda|2020-04-27	0.0001343951	Africa
Africa|hCoV-19/South Africa/KRISP-K001402/2020|EPI ISL 515885|B.1.1.206|South Africa|2020-07-18	Africa|hCoV-19/Uganda/UG015/2020|EPI ISL 451197|B.1.5|Uganda|2020-04-27	0.0002688607	Africa
Africa|hCoV-19/South Africa/KRISP-K001403/2020|EPI ISL 515886|B.1.1.206|South Africa|2020-07-18	Africa|hCoV-19/Uganda/UG015/2020|EPI ISL 451197|B.1.5|Uganda|2020-04-27	0.0002352428	Africa
Africa|hCoV-19/South Africa/KRISP-K001405/2020|EPI ISL 515888|B.1.1.206|South Africa|2020-07-18	Africa|hCoV-19/Uganda/UG015/2020|EPI ISL 451197|B.1.5|Uganda|2020-04-27	0.0003024804	Africa
Africa|hCoV-19/South Africa/KRISP-K001407/2020|EPI ISL 515890|C.9|South Africa|2020-07-18	Africa|hCoV-19/Uganda/UG015/2020|EPI ISL 451197|B.1.5|Uganda|2020-04-27	0.0004720750	Africa
Africa|hCoV-19/South Africa/KRISP-K001408/2020|EPI ISL 515891|B.1.1.206|South Africa|2020-07-18	Africa|hCoV-19/Uganda/UG015/2020|EPI ISL 451197|B.1.5|Uganda|2020-04-27	0.0002352428	Africa
Africa|hCoV-19/South Africa/KRISP-K001409/2020|EPI ISL 515892|B.1.1.273|South Africa|2020-07-17	Africa|hCoV-19/Uganda/UG015/2020|EPI ISL 451197|B.1.5|Uganda|2020-04-27	0.0003697146	Africa
Africa|hCoV-19/South Africa/KRISP-K001410/2020|EPI ISL 515893|C.1|South Africa|2020-07-17	Africa|hCoV-19/Uganda/UG015/2020|EPI ISL 451197|B.1.5|Uganda|2020-04-27	0.0004033411	Africa
Africa|hCoV-19/South Africa/KRISP-K002162/2020|EPI ISL 515568|H.1|South Africa|2020-07-08	Africa|hCoV-19/Uganda/UG015/2020|EPI ISL 451197|B.1.5|Uganda|2020-04-27	0.0002352428	Africa
Africa|hCoV-19/South Africa/KRISP-K002163/2020|EPI ISL 515569|B.1.1.206|South Africa|2020-07-22	Africa|hCoV-19/Uganda/UG015/2020|EPI ISL 451197|B.1.5|Uganda|2020-04-27	0.0002688597	Africa
Africa|hCoV-19/South Africa/KRISP-K002165/2020|EPI ISL 515571|B.1.1.206|South Africa|2020-07-22	Africa|hCoV-19/Uganda/UG015/2020|EPI ISL 451197|B.1.5|Uganda|2020-04-27	0.0003051361	Africa
Africa|hCoV-19/South Africa/KRISP-K002168/2020|EPI ISL 515572|B.1.1|South Africa|2020-07-01	Africa|hCoV-19/Uganda/UG015/2020|EPI ISL 451197|B.1.5|Uganda|2020-04-27	0.0001759204	Africa
Africa|hCoV-19/South Africa/KRISP-K002171/2020|EPI ISL 515573|H.1|South Africa|2020-07-08	Africa|hCoV-19/Uganda/UG015/2020|EPI ISL 451197|B.1.5|Uganda|2020-04-27	0.0002016326	Africa
Africa|hCoV-19/South Africa/KRISP-K002172/2020|EPI ISL 515574|B.1|South Africa|2020-07-08	Africa|hCoV-19/Uganda/UG015/2020|EPI ISL 451197|B.1.5|Uganda|2020-04-27	0.0002690079	Africa
Africa|hCoV-19/South Africa/KRISP-K002173/2020|EPI ISL 515575|B.1.1.206|South Africa|2020-07-08	Africa|hCoV-19/Uganda/UG015/2020|EPI ISL 451197|B.1.5|Uganda|2020-04-27	0.0003697367	Africa
Africa|hCoV-19/South Africa/KRISP-K002174/2020|EPI ISL 515576|B.1.1.206|South Africa|2020-07-09	Africa|hCoV-19/Uganda/UG015/2020|EPI ISL 451197|B.1.5|Uganda|2020-04-27	0.0002371736	Africa
Africa|hCoV-19/South Africa/KRISP-K002175/2020|EPI ISL 515577|B.1.1.57|South Africa|2020-07-09	Africa|hCoV-19/Uganda/UG015/2020|EPI ISL 451197|B.1.5|Uganda|2020-04-27	0.0001703086	Africa
Africa|hCoV-19/South Africa/KRISP-K002176/2020|EPI ISL 515578|B.1.1.206|South Africa|2020-06-29	Africa|hCoV-19/Uganda/UG015/2020|EPI ISL 451197|B.1.5|Uganda|2020-04-27	0.0001748580	Africa
Africa|hCoV-19/South Africa/KRISP-K002177/2020|EPI ISL 515579|B.1.1.57|South Africa|2020-07-09	Africa|hCoV-19/Uganda/UG015/2020|EPI ISL 451197|B.1.5|Uganda|2020-04-27	0.0001692422	Africa
Africa|hCoV-19/South Africa/KRISP-K002179/2020|EPI ISL 515580|B.1.1.273|South Africa|2020-07-08	Africa|hCoV-19/Uganda/UG015/2020|EPI ISL 451197|B.1.5|Uganda|2020-04-27	0.0002352428	Africa
Africa|hCoV-19/South Africa/KRISP-K002182/2020|EPI ISL 515581|B.1.1|South Africa|2020-07-08	Africa|hCoV-19/Uganda/UG015/2020|EPI ISL 451197|B.1.5|Uganda|2020-04-27	0.0002740759	Africa
Africa|hCoV-19/South Africa/KRISP-K002183/2020|EPI ISL 515582|B.1.1.206|South Africa|2020-07-09	Africa|hCoV-19/Uganda/UG015/2020|EPI ISL 451197|B.1.5|Uganda|2020-04-27	0.0003697367	Africa
Africa|hCoV-19/South Africa/KRISP-K002185/2020|EPI ISL 515584|B.1.1.84|South Africa|2020-06-30	Africa|hCoV-19/Uganda/UG015/2020|EPI ISL 451197|B.1.5|Uganda|2020-04-27	0.0001680165	Africa
Africa|hCoV-19/South Africa/KRISP-K002186/2020|EPI ISL 515585|B.1.1.84|South Africa|2020-06-30	Africa|hCoV-19/Uganda/UG015/2020|EPI ISL 451197|B.1.5|Uganda|2020-04-27	0.0002688363	Africa
Africa|hCoV-19/South Africa/KRISP-K002187/2020|EPI ISL 515586|B.1.1.273|South Africa|2020-07-08	Africa|hCoV-19/Uganda/UG015/2020|EPI ISL 451197|B.1.5|Uganda|2020-04-27	0.0002688426	Africa
Africa|hCoV-19/South Africa/KRISP-K002188/2020|EPI ISL 515587|B.1.5|South Africa|2020-07-08	Africa|hCoV-19/Uganda/UG015/2020|EPI ISL 451197|B.1.5|Uganda|2020-04-27	0.0000000000	Africa
Africa|hCoV-19/South Africa/KRISP-K002189/2020|EPI ISL 515588|B.1.5|South Africa|2020-07-08	Africa|hCoV-19/Uganda/UG015/2020|EPI ISL 451197|B.1.5|Uganda|2020-04-27	0.0000338867	Africa
Africa|hCoV-19/South Africa/KRISP-K002190/2020|EPI ISL 515589|B.1.1.62|South Africa|2020-07-14	Africa|hCoV-19/Uganda/UG015/2020|EPI ISL 451197|B.1.5|Uganda|2020-04-27	0.0002352475	Africa
Africa|hCoV-19/South Africa/KRISP-K002191/2020|EPI ISL 515590|B.1.5|South Africa|2020-07-06	Africa|hCoV-19/Uganda/UG015/2020|EPI ISL 451197|B.1.5|Uganda|2020-04-27	0.0000340346	Africa
Africa|hCoV-19/South Africa/KRISP-K002194/2020|EPI ISL 515592|B.1.1.40|South Africa|2020-07-16	Africa|hCoV-19/Uganda/UG015/2020|EPI ISL 451197|B.1.5|Uganda|2020-04-27	0.0003696721	Africa
Africa|hCoV-19/South Africa/KRISP-K002195/2020|EPI ISL 515593|C.1|South Africa|2020-07-10	Africa|hCoV-19/Uganda/UG015/2020|EPI ISL 451197|B.1.5|Uganda|2020-04-27	0.0003700042	Africa
Africa|hCoV-19/South Africa/KRISP-K002196/2020|EPI ISL 515594|B.1.1.273|South Africa|2020-07-05	Africa|hCoV-19/Uganda/UG015/2020|EPI ISL 451197|B.1.5|Uganda|2020-04-27	0.0002688426	Africa
Africa|hCoV-19/South Africa/KRISP-K002197/2020|EPI ISL 515595|B.1.1.206|South Africa|2020-07-13	Africa|hCoV-19/Uganda/UG015/2020|EPI ISL 451197|B.1.5|Uganda|2020-04-27	0.0002452662	Africa
Africa|hCoV-19/South Africa/KRISP-K002198/2020|EPI ISL 515596|B.1.5|South Africa|2020-07-17	Africa|hCoV-19/Uganda/UG015/2020|EPI ISL 451197|B.1.5|Uganda|2020-04-27	0.0001680713	Africa
Africa|hCoV-19/South Africa/KRISP-K002199/2020|EPI ISL 515597|B.1.140|South Africa|2020-07-14	Africa|hCoV-19/Uganda/UG015/2020|EPI ISL 451197|B.1.5|Uganda|2020-04-27	0.0001680198	Africa
Africa|hCoV-19/South Africa/KRISP-K002200/2020|EPI ISL 515598|B.1.144|South Africa|2020-07-01	Africa|hCoV-19/Uganda/UG015/2020|EPI ISL 451197|B.1.5|Uganda|2020-04-27	0.0000351769	Africa
Africa|hCoV-19/South Africa/KRISP-K002201/2020|EPI ISL 515599|B.1.106|South Africa|2020-07-01	Africa|hCoV-19/Uganda/UG015/2020|EPI ISL 451197|B.1.5|Uganda|2020-04-27	0.0002037364	Africa
Africa|hCoV-19/South Africa/KRISP-K002202/2020|EPI ISL 515600|B.1.140|South Africa|2020-07-16	Africa|hCoV-19/Uganda/UG015/2020|EPI ISL 451197|B.1.5|Uganda|2020-04-27	0.0001680198	Africa
Africa|hCoV-19/South Africa/KRISP-K002203/2020|EPI ISL 515601|B.1.140|South Africa|2020-07-09	Africa|hCoV-19/Uganda/UG015/2020|EPI ISL 451197|B.1.5|Uganda|2020-04-27	0.0002352428	Africa
Africa|hCoV-19/South Africa/KRISP-K002204/2020|EPI ISL 515602|B.1.1.273|South Africa|2020-07-18	Africa|hCoV-19/Uganda/UG015/2020|EPI ISL 451197|B.1.5|Uganda|2020-04-27	0.0002688426	Africa
Africa|hCoV-19/South Africa/KRISP-K002205/2020|EPI ISL 515603|B.1.106|South Africa|2020-07-16	Africa|hCoV-19/Uganda/UG015/2020|EPI ISL 451197|B.1.5|Uganda|2020-04-27	0.0003383689	Africa
Africa|hCoV-19/South Africa/KRISP-K002206/2020|EPI ISL 515604|B.1.1.273|South Africa|2020-07-17	Africa|hCoV-19/Uganda/UG015/2020|EPI ISL 451197|B.1.5|Uganda|2020-04-27	0.0003024612	Africa
Africa|hCoV-19/South Africa/KRISP-K002209/2020|EPI ISL 515606|B.1.140|South Africa|2020-07-24	Africa|hCoV-19/Uganda/UG015/2020|EPI ISL 451197|B.1.5|Uganda|2020-04-27	0.0004370173	Africa
Africa|hCoV-19/South Africa/KRISP-K002210/2020|EPI ISL 515607|B.1.1.117|South Africa|2020-07-24	Africa|hCoV-19/Uganda/UG015/2020|EPI ISL 451197|B.1.5|Uganda|2020-04-27	0.0002690288	Africa
Africa|hCoV-19/South Africa/KRISP-K002211/2020|EPI ISL 515608|B.1.140|South Africa|2020-07-08	Africa|hCoV-19/Uganda/UG015/2020|EPI ISL 451197|B.1.5|Uganda|2020-04-27	0.0002400688	Africa
Africa|hCoV-19/South Africa/KRISP-K002213/2020|EPI ISL 515610|C.1|South Africa|2020-07-30	Africa|hCoV-19/Uganda/UG015/2020|EPI ISL 451197|B.1.5|Uganda|2020-04-27	0.0003361865	Africa
Africa|hCoV-19/South Africa/KRISP-K002214/2020|EPI ISL 515611|B.1.1.117|South Africa|2020-07-30	Africa|hCoV-19/Uganda/UG015/2020|EPI ISL 451197|B.1.5|Uganda|2020-04-27	0.0001715647	Africa
Africa|hCoV-19/South Africa/KRISP-K002215/2020|EPI ISL 515612|B.1.1.206|South Africa|2020-07-30	Africa|hCoV-19/Uganda/UG015/2020|EPI ISL 451197|B.1.5|Uganda|2020-04-27	0.0003024864	Africa
Africa|hCoV-19/South Africa/KRISP-K002216/2020|EPI ISL 515613|B.1.1.206|South Africa|2020-07-18	Africa|hCoV-19/Uganda/UG015/2020|EPI ISL 451197|B.1.5|Uganda|2020-04-27	0.0002709455	Africa
Africa|hCoV-19/South Africa/KRISP-K002217/2020|EPI ISL 515614|B.1.144|South Africa|2020-07-18	Africa|hCoV-19/Uganda/UG015/2020|EPI ISL 451197|B.1.5|Uganda|2020-04-27	0.0000345786	Africa
Africa|hCoV-19/South Africa/KRISP-K002218/2020|EPI ISL 515615|B.1.1.206|South Africa|2020-07-17	Africa|hCoV-19/Uganda/UG015/2020|EPI ISL 451197|B.1.5|Uganda|2020-04-27	0.0004054159	Africa
Africa|hCoV-19/South Africa/KRISP-K002219/2020|EPI ISL 515616|H.1|South Africa|2020-07-21	Africa|hCoV-19/Uganda/UG015/2020|EPI ISL 451197|B.1.5|Uganda|2020-04-27	0.0002354010	Africa
Africa|hCoV-19/South Africa/KRISP-K002220/2020|EPI ISL 515617|B.1.144|South Africa|2020-07-13	Africa|hCoV-19/Uganda/UG015/2020|EPI ISL 451197|B.1.5|Uganda|2020-04-27	0.0000691004	Africa
Africa|hCoV-19/South Africa/KRISP-K002221/2020|EPI ISL 515618|B.1.1.206|South Africa|2020-07-20	Africa|hCoV-19/Uganda/UG015/2020|EPI ISL 451197|B.1.5|Uganda|2020-04-27	0.0002101404	Africa
Africa|hCoV-19/South Africa/KRISP-K002222/2020|EPI ISL 515619|B.1.106|South Africa|2020-07-21	Africa|hCoV-19/Uganda/UG015/2020|EPI ISL 451197|B.1.5|Uganda|2020-04-27	0.0000336148	Africa
Africa|hCoV-19/South Africa/KRISP-K002223/2020|EPI ISL 515620|C.1|South Africa|2020-07-21	Africa|hCoV-19/Uganda/UG015/2020|EPI ISL 451197|B.1.5|Uganda|2020-04-27	0.0003415161	Africa
Africa|hCoV-19/South Africa/KRISP-K002225/2020|EPI ISL 515621|B.1.1.206|South Africa|2020-07-21	Africa|hCoV-19/Uganda/UG015/2020|EPI ISL 451197|B.1.5|Uganda|2020-04-27	0.0003167311	Africa
Africa|hCoV-19/South Africa/KRISP-K002226/2020|EPI ISL 515622|B.1.1.254|South Africa|2020-07-21	Africa|hCoV-19/Uganda/UG015/2020|EPI ISL 451197|B.1.5|Uganda|2020-04-27	0.0002016276	Africa
Africa|hCoV-19/South Africa/KRISP-K002227/2020|EPI ISL 515623|B.1.237|South Africa|2020-07-21	Africa|hCoV-19/Uganda/UG015/2020|EPI ISL 451197|B.1.5|Uganda|2020-04-27	0.0002016231	Africa
Africa|hCoV-19/South Africa/KRISP-K002228/2020|EPI ISL 515624|B.1.5|South Africa|2020-07-20	Africa|hCoV-19/Uganda/UG015/2020|EPI ISL 451197|B.1.5|Uganda|2020-04-27	0.0000698673	Africa
Africa|hCoV-19/South Africa/KRISP-K002229/2020|EPI ISL 515625|B.1.1.206|South Africa|2020-07-21	Africa|hCoV-19/Uganda/UG015/2020|EPI ISL 451197|B.1.5|Uganda|2020-04-27	0.0003743931	Africa
Africa|hCoV-19/South Africa/KRISP-K002230/2020|EPI ISL 515626|C.1|South Africa|2020-07-21	Africa|hCoV-19/Uganda/UG015/2020|EPI ISL 451197|B.1.5|Uganda|2020-04-27	0.0003776018	Africa
Africa|hCoV-19/South Africa/KRISP-K002231/2020|EPI ISL 515627|B.1.1|South Africa|2020-07-18	Africa|hCoV-19/Uganda/UG015/2020|EPI ISL 451197|B.1.5|Uganda|2020-04-27	0.0001680198	Africa
Africa|hCoV-19/South Africa/KRISP-K002234/2020|EPI ISL 515628|C.1|South Africa|2020-07-21	Africa|hCoV-19/Uganda/UG015/2020|EPI ISL 451197|B.1.5|Uganda|2020-04-27	0.0003696971	Africa
Africa|hCoV-19/South Africa/KRISP-K002237/2020|EPI ISL 515629|C.1|South Africa|2020-07-20	Africa|hCoV-19/Uganda/UG015/2020|EPI ISL 451197|B.1.5|Uganda|2020-04-27	0.0003399042	Africa
Africa|hCoV-19/South Africa/KRISP-K002238/2020|EPI ISL 515630|B.1.1|South Africa|2020-07-20	Africa|hCoV-19/Uganda/UG015/2020|EPI ISL 451197|B.1.5|Uganda|2020-04-27	0.0001049959	Africa
Africa|hCoV-19/South Africa/KRISP-K002239/2020|EPI ISL 515631|B.1.1.206|South Africa|2020-07-20	Africa|hCoV-19/Uganda/UG015/2020|EPI ISL 451197|B.1.5|Uganda|2020-04-27	0.0003024742	Africa
Africa|hCoV-19/South Africa/KRISP-K002242/2020|EPI ISL 515633|B.1.5|South Africa|2020-07-21	Africa|hCoV-19/Uganda/UG015/2020|EPI ISL 451197|B.1.5|Uganda|2020-04-27	0.0002031087	Africa
Africa|hCoV-19/South Africa/KRISP-K002243/2020|EPI ISL 515634|B.1.1.34|South Africa|2020-07-21	Africa|hCoV-19/Uganda/UG015/2020|EPI ISL 451197|B.1.5|Uganda|2020-04-27	0.0003360736	Africa
Africa|hCoV-19/South Africa/KRISP-K002244/2020|EPI ISL 515635|B.1.106|South Africa|2020-07-20	Africa|hCoV-19/Uganda/UG015/2020|EPI ISL 451197|B.1.5|Uganda|2020-04-27	0.0001347345	Africa
Africa|hCoV-19/South Africa/KRISP-K002249/2020|EPI ISL 515636|B.1.1|South Africa|2020-07-21	Africa|hCoV-19/Uganda/UG015/2020|EPI ISL 451197|B.1.5|Uganda|2020-04-27	0.0002730537	Africa
Africa|hCoV-19/South Africa/KRISP-K002251/2020|EPI ISL 515638|B.1.1|South Africa|2020-07-21	Africa|hCoV-19/Uganda/UG015/2020|EPI ISL 451197|B.1.5|Uganda|2020-04-27	0.0001698945	Africa
Africa|hCoV-19/South Africa/KRISP-K002253/2020|EPI ISL 515639|B.1.1.117|South Africa|2020-07-21	Africa|hCoV-19/Uganda/UG015/2020|EPI ISL 451197|B.1.5|Uganda|2020-04-27	0.0002352372	Africa
Africa|hCoV-19/South Africa/KRISP-K002255/2020|EPI ISL 515640|B.1.1|South Africa|2020-07-21	Africa|hCoV-19/Uganda/UG015/2020|EPI ISL 451197|B.1.5|Uganda|2020-04-27	0.0002022899	Africa
Africa|hCoV-19/South Africa/KRISP-K002256/2020|EPI ISL 515641|B.1.1.56|South Africa|2020-07-21	Africa|hCoV-19/Uganda/UG015/2020|EPI ISL 451197|B.1.5|Uganda|2020-04-27	0.0003361029	Africa
Africa|hCoV-19/South Africa/KRISP-K002257/2020|EPI ISL 515642|B.1.1.206|South Africa|2020-07-19	Africa|hCoV-19/Uganda/UG015/2020|EPI ISL 451197|B.1.5|Uganda|2020-04-27	0.0003360882	Africa
Africa|hCoV-19/South Africa/KRISP-K002258/2020|EPI ISL 515643|B.1.1.206|South Africa|2020-07-18	Africa|hCoV-19/Uganda/UG015/2020|EPI ISL 451197|B.1.5|Uganda|2020-04-27	0.0001680125	Africa
Africa|hCoV-19/South Africa/KRISP-K002259/2020|EPI ISL 515644|C.1|South Africa|2020-07-18	Africa|hCoV-19/Uganda/UG015/2020|EPI ISL 451197|B.1.5|Uganda|2020-04-27	0.0003360815	Africa
Africa|hCoV-19/South Africa/KRISP-K002260/2020|EPI ISL 515645|B.1.5|South Africa|2020-07-16	Africa|hCoV-19/Uganda/UG015/2020|EPI ISL 451197|B.1.5|Uganda|2020-04-27	0.0001680165	Africa
Africa|hCoV-19/South Africa/KRISP-K002263/2020|EPI ISL 515646|B.1.1.206|South Africa|2020-07-19	Africa|hCoV-19/Uganda/UG015/2020|EPI ISL 451197|B.1.5|Uganda|2020-04-27	0.0003389929	Africa
Africa|hCoV-19/South Africa/KRISP-K002264/2020|EPI ISL 515647|B.1.1.206|South Africa|2020-07-19	Africa|hCoV-19/Uganda/UG015/2020|EPI ISL 451197|B.1.5|Uganda|2020-04-27	0.0002688597	Africa
Africa|hCoV-19/South Africa/KRISP-K002265/2020|EPI ISL 515648|B.1.1.62|South Africa|2020-07-20	Africa|hCoV-19/Uganda/UG015/2020|EPI ISL 451197|B.1.5|Uganda|2020-04-27	0.0002726962	Africa
Africa|hCoV-19/South Africa/KRISP-K002266/2020|EPI ISL 515649|H.1|South Africa|2020-07-20	Africa|hCoV-19/Uganda/UG015/2020|EPI ISL 451197|B.1.5|Uganda|2020-04-27	0.0002690831	Africa
Africa|hCoV-19/South Africa/KRISP-K002268/2020|EPI ISL 515650|C.1|South Africa|2020-07-20	Africa|hCoV-19/Uganda/UG015/2020|EPI ISL 451197|B.1.5|Uganda|2020-04-27	0.0003360815	Africa
Africa|hCoV-19/South Africa/KRISP-K002269/2020|EPI ISL 515651|B.1.1.1|South Africa|2020-07-21	Africa|hCoV-19/Uganda/UG015/2020|EPI ISL 451197|B.1.5|Uganda|2020-04-27	0.0002688543	Africa
Africa|hCoV-19/South Africa/KRISP-K002270/2020|EPI ISL 515652|B.1.1.206|South Africa|2020-07-20	Africa|hCoV-19/Uganda/UG015/2020|EPI ISL 451197|B.1.5|Uganda|2020-04-27	0.0002695453	Africa
Africa|hCoV-19/South Africa/KRISP-K002271/2020|EPI ISL 515653|B.1.1.206|South Africa|2020-07-19	Africa|hCoV-19/Uganda/UG015/2020|EPI ISL 451197|B.1.5|Uganda|2020-04-27	0.0001680125	Africa
Africa|hCoV-19/South Africa/KRISP-K002273/2020|EPI ISL 515654|C.1|South Africa|2020-07-21	Africa|hCoV-19/Uganda/UG015/2020|EPI ISL 451197|B.1.5|Uganda|2020-04-27	0.0004033140	Africa
Africa|hCoV-19/South Africa/KRISP-K002274/2020|EPI ISL 515655|B.1.1.206|South Africa|2020-07-21	Africa|hCoV-19/Uganda/UG015/2020|EPI ISL 451197|B.1.5|Uganda|2020-04-27	0.0002688426	Africa
Africa|hCoV-19/South Africa/KRISP-K002278/2020|EPI ISL 515658|B.1.1.206|South Africa|2020-07-21	Africa|hCoV-19/Uganda/UG015/2020|EPI ISL 451197|B.1.5|Uganda|2020-04-27	0.0003697293	Africa
Africa|hCoV-19/South Africa/KRISP-K002279/2020|EPI ISL 515659|B.1.1.206|South Africa|2020-07-21	Africa|hCoV-19/Uganda/UG015/2020|EPI ISL 451197|B.1.5|Uganda|2020-04-27	0.0003697293	Africa
Africa|hCoV-19/South Africa/KRISP-K002280/2020|EPI ISL 515660|C.1|South Africa|2020-07-21	Africa|hCoV-19/Uganda/UG015/2020|EPI ISL 451197|B.1.5|Uganda|2020-04-27	0.0003697219	Africa
Africa|hCoV-19/South Africa/KRISP-K002281/2020|EPI ISL 515661|B.1.1.1|South Africa|2020-07-21	Africa|hCoV-19/Uganda/UG015/2020|EPI ISL 451197|B.1.5|Uganda|2020-04-27	0.0002016238	Africa
Africa|hCoV-19/South Africa/KRISP-K002282/2020|EPI ISL 515662|C.2|South Africa|2020-07-21	Africa|hCoV-19/Uganda/UG015/2020|EPI ISL 451197|B.1.5|Uganda|2020-04-27	0.0004369325	Africa
Africa|hCoV-19/South Africa/KRISP-K002283/2020|EPI ISL 515663|B.1.1.206|South Africa|2020-07-12	Africa|hCoV-19/Uganda/UG015/2020|EPI ISL 451197|B.1.5|Uganda|2020-04-27	0.0002044212	Africa
Africa|hCoV-19/South Africa/KRISP-K002284/2020|EPI ISL 515664|B.1.1.206|South Africa|2020-07-21	Africa|hCoV-19/Uganda/UG015/2020|EPI ISL 451197|B.1.5|Uganda|2020-04-27	0.0004536196	Africa
Africa|hCoV-19/South Africa/KRISP-K002287/2020|EPI ISL 515665|B.1.1.206|South Africa|2020-07-19	Africa|hCoV-19/Uganda/UG015/2020|EPI ISL 451197|B.1.5|Uganda|2020-04-27	0.0003024805	Africa
Africa|hCoV-19/South Africa/KRISP-K002288/2020|EPI ISL 515666|B.1.1.206|South Africa|2020-07-21	Africa|hCoV-19/Uganda/UG015/2020|EPI ISL 451197|B.1.5|Uganda|2020-04-27	0.0003696884	Africa
Africa|hCoV-19/South Africa/KRISP-K002289/2020|EPI ISL 515667|B.1.1.34|South Africa|2020-07-20	Africa|hCoV-19/Uganda/UG015/2020|EPI ISL 451197|B.1.5|Uganda|2020-04-27	0.0002372323	Africa
Africa|hCoV-19/South Africa/KRISP-K002290/2020|EPI ISL 515668|B.1.1.206|South Africa|2020-07-23	Africa|hCoV-19/Uganda/UG015/2020|EPI ISL 451197|B.1.5|Uganda|2020-04-27	0.0002688597	Africa
Africa|hCoV-19/South Africa/KRISP-K002291/2020|EPI ISL 515669|C.1|South Africa|2020-07-22	Africa|hCoV-19/Uganda/UG015/2020|EPI ISL 451197|B.1.5|Uganda|2020-04-27	0.0005382094	Africa
Africa|hCoV-19/South Africa/KRISP-K002292/2020|EPI ISL 515670|B.1.1.206|South Africa|2020-07-22	Africa|hCoV-19/Uganda/UG015/2020|EPI ISL 451197|B.1.5|Uganda|2020-04-27	0.0002387322	Africa
Africa|hCoV-19/South Africa/KRISP-K002293/2020|EPI ISL 515671|C.1|South Africa|2020-07-23	Africa|hCoV-19/Uganda/UG015/2020|EPI ISL 451197|B.1.5|Uganda|2020-04-27	0.0004705522	Africa
Africa|hCoV-19/South Africa/KRISP-K002295/2020|EPI ISL 515672|B.1.1.206|South Africa|2020-07-23	Africa|hCoV-19/Uganda/UG015/2020|EPI ISL 451197|B.1.5|Uganda|2020-04-27	0.0002688543	Africa
Africa|hCoV-19/South Africa/KRISP-K002296/2020|EPI ISL 515673|B.1.1.206|South Africa|2020-07-21	Africa|hCoV-19/Uganda/UG015/2020|EPI ISL 451197|B.1.5|Uganda|2020-04-27	0.0001771120	Africa
Africa|hCoV-19/South Africa/KRISP-K002297/2020|EPI ISL 515674|C.6|South Africa|2020-07-20	Africa|hCoV-19/Uganda/UG015/2020|EPI ISL 451197|B.1.5|Uganda|2020-04-27	0.0004708221	Africa
Africa|hCoV-19/South Africa/KRISP-K002298/2020|EPI ISL 515675|B.1.1.206|South Africa|2020-07-23	Africa|hCoV-19/Uganda/UG015/2020|EPI ISL 451197|B.1.5|Uganda|2020-04-27	0.0002018992	Africa
Africa|hCoV-19/South Africa/KRISP-K002299/2020|EPI ISL 515676|H.1|South Africa|2020-07-22	Africa|hCoV-19/Uganda/UG015/2020|EPI ISL 451197|B.1.5|Uganda|2020-04-27	0.0002352531	Africa
Africa|hCoV-19/South Africa/KRISP-K002300/2020|EPI ISL 515677|C.1|South Africa|2020-07-21	Africa|hCoV-19/Uganda/UG015/2020|EPI ISL 451197|B.1.5|Uganda|2020-04-27	0.0005426756	Africa
Africa|hCoV-19/South Africa/KRISP-K002301/2020|EPI ISL 515678|B.1.1.206|South Africa|2020-07-22	Africa|hCoV-19/Uganda/UG015/2020|EPI ISL 451197|B.1.5|Uganda|2020-04-27	0.0003024673	Africa
Africa|hCoV-19/South Africa/KRISP-K002303/2020|EPI ISL 515680|C.1|South Africa|2020-07-23	Africa|hCoV-19/Uganda/UG015/2020|EPI ISL 451197|B.1.5|Uganda|2020-04-27	0.0004705835	Africa
Africa|hCoV-19/South Africa/KRISP-K002304/2020|EPI ISL 515681|C.1|South Africa|2020-07-23	Africa|hCoV-19/Uganda/UG015/2020|EPI ISL 451197|B.1.5|Uganda|2020-04-27	0.0004705519	Africa
Africa|hCoV-19/South Africa/KRISP-K002306/2020|EPI ISL 515682|B.1.1.206|South Africa|2020-07-21	Africa|hCoV-19/Uganda/UG015/2020|EPI ISL 451197|B.1.5|Uganda|2020-04-27	0.0004705837	Africa
Africa|hCoV-19/South Africa/KRISP-K002307/2020|EPI ISL 515683|B.1.1.206|South Africa|2020-07-23	Africa|hCoV-19/Uganda/UG015/2020|EPI ISL 451197|B.1.5|Uganda|2020-04-27	0.0003360815	Africa
Africa|hCoV-19/South Africa/KRISP-K002308/2020|EPI ISL 515684|B.1.1.206|South Africa|2020-07-22	Africa|hCoV-19/Uganda/UG015/2020|EPI ISL 451197|B.1.5|Uganda|2020-04-27	0.0002688660	Africa
Africa|hCoV-19/South Africa/KRISP-K002309/2020|EPI ISL 515685|B.1.1|South Africa|2020-07-23	Africa|hCoV-19/Uganda/UG015/2020|EPI ISL 451197|B.1.5|Uganda|2020-04-27	0.0002028615	Africa
Africa|hCoV-19/South Africa/KRISP-K002310/2020|EPI ISL 515686|B.1.1.206|South Africa|2020-07-23	Africa|hCoV-19/Uganda/UG015/2020|EPI ISL 451197|B.1.5|Uganda|2020-04-27	0.0004042826	Africa
Africa|hCoV-19/South Africa/KRISP-K002311/2020|EPI ISL 515687|C.9|South Africa|2020-07-22	Africa|hCoV-19/Uganda/UG015/2020|EPI ISL 451197|B.1.5|Uganda|2020-04-27	0.0004369702	Africa
Africa|hCoV-19/South Africa/KRISP-K002312/2020|EPI ISL 515688|B.1.1.206|South Africa|2020-07-22	Africa|hCoV-19/Uganda/UG015/2020|EPI ISL 451197|B.1.5|Uganda|2020-04-27	0.0002688490	Africa
Africa|hCoV-19/South Africa/KRISP-K002313/2020|EPI ISL 515689|B.1.140|South Africa|2020-07-22	Africa|hCoV-19/Uganda/UG015/2020|EPI ISL 451197|B.1.5|Uganda|2020-04-27	0.0003360881	Africa
Africa|hCoV-19/South Africa/KRISP-K002314/2020|EPI ISL 515690|B.1.5|South Africa|2020-07-22	Africa|hCoV-19/Uganda/UG015/2020|EPI ISL 451197|B.1.5|Uganda|2020-04-27	0.0001690501	Africa
Africa|hCoV-19/South Africa/KRISP-K002315/2020|EPI ISL 515691|B.1.5|South Africa|2020-07-22	Africa|hCoV-19/Uganda/UG015/2020|EPI ISL 451197|B.1.5|Uganda|2020-04-27	0.0002352428	Africa
Africa|hCoV-19/South Africa/KRISP-K002316/2020|EPI ISL 515692|B.1.1.206|South Africa|2020-07-22	Africa|hCoV-19/Uganda/UG015/2020|EPI ISL 451197|B.1.5|Uganda|2020-04-27	0.0003029109	Africa
Africa|hCoV-19/South Africa/KRISP-K002318/2020|EPI ISL 515694|B.1.1.206|South Africa|2020-07-22	Africa|hCoV-19/Uganda/UG015/2020|EPI ISL 451197|B.1.5|Uganda|2020-04-27	0.0003697205	Africa
Africa|hCoV-19/South Africa/KRISP-K002319/2020|EPI ISL 515695|H.1|South Africa|2020-07-22	Africa|hCoV-19/Uganda/UG015/2020|EPI ISL 451197|B.1.5|Uganda|2020-04-27	0.0002055836	Africa
Africa|hCoV-19/South Africa/KRISP-K002320/2020|EPI ISL 515696|B.1.5|South Africa|2020-07-22	Africa|hCoV-19/Uganda/UG015/2020|EPI ISL 451197|B.1.5|Uganda|2020-04-27	0.0001680164	Africa
Africa|hCoV-19/South Africa/KRISP-K002321/2020|EPI ISL 515697|B.1.1.273|South Africa|2020-07-22	Africa|hCoV-19/Uganda/UG015/2020|EPI ISL 451197|B.1.5|Uganda|2020-04-27	0.0003697058	Africa
Africa|hCoV-19/South Africa/KRISP-K002322/2020|EPI ISL 515698|B.1.5|South Africa|2020-07-22	Africa|hCoV-19/Uganda/UG015/2020|EPI ISL 451197|B.1.5|Uganda|2020-04-27	0.0000000000	Africa
Africa|hCoV-19/South Africa/KRISP-K002323/2020|EPI ISL 515699|B.1.1.206|South Africa|2020-07-23	Africa|hCoV-19/Uganda/UG015/2020|EPI ISL 451197|B.1.5|Uganda|2020-04-27	0.0002688607	Africa
Africa|hCoV-19/South Africa/KRISP-K002325/2020|EPI ISL 515701|B.1.1.206|South Africa|2020-07-22	Africa|hCoV-19/Uganda/UG015/2020|EPI ISL 451197|B.1.5|Uganda|2020-04-27	0.0004706751	Africa
Africa|hCoV-19/South Africa/KRISP-K002326/2020|EPI ISL 515702|B.1.1.206|South Africa|2020-07-22	Africa|hCoV-19/Uganda/UG015/2020|EPI ISL 451197|B.1.5|Uganda|2020-04-27	0.0005043150	Africa
Africa|hCoV-19/South Africa/KRISP-K002327/2020|EPI ISL 515703|B.1.1.206|South Africa|2020-07-14	Africa|hCoV-19/Uganda/UG015/2020|EPI ISL 451197|B.1.5|Uganda|2020-04-27	0.0003024804	Africa
Africa|hCoV-19/South Africa/KRISP-K002329/2020|EPI ISL 515705|B.1.1.10|South Africa|2020-07-22	Africa|hCoV-19/Uganda/UG015/2020|EPI ISL 451197|B.1.5|Uganda|2020-04-27	0.0001680198	Africa
Africa|hCoV-19/South Africa/KRISP-K002331/2020|EPI ISL 515706|H.1|South Africa|2020-07-22	Africa|hCoV-19/Uganda/UG015/2020|EPI ISL 451197|B.1.5|Uganda|2020-04-27	0.0002016326	Africa
Africa|hCoV-19/South Africa/KRISP-K002332/2020|EPI ISL 515707|B.1.1.206|South Africa|2020-07-23	Africa|hCoV-19/Uganda/UG015/2020|EPI ISL 451197|B.1.5|Uganda|2020-04-27	0.0002688480	Africa
Africa|hCoV-19/South Africa/KRISP-K002333/2020|EPI ISL 515708|B.1.1.206|South Africa|2020-07-22	Africa|hCoV-19/Uganda/UG015/2020|EPI ISL 451197|B.1.5|Uganda|2020-04-27	0.0004370363	Africa
Africa|hCoV-19/South Africa/KRISP-K002335/2020|EPI ISL 515709|B.1.1|South Africa|2020-07-23	Africa|hCoV-19/Uganda/UG015/2020|EPI ISL 451197|B.1.5|Uganda|2020-04-27	0.0001344131	Africa
Africa|hCoV-19/South Africa/KRISP-K002336/2020|EPI ISL 515710|C.1|South Africa|2020-07-23	Africa|hCoV-19/Uganda/UG015/2020|EPI ISL 451197|B.1.5|Uganda|2020-04-27	0.0004369617	Africa
Africa|hCoV-19/South Africa/KRISP-K002337/2020|EPI ISL 515711|B.1.1.99|South Africa|2020-07-22	Africa|hCoV-19/Uganda/UG015/2020|EPI ISL 451197|B.1.5|Uganda|2020-04-27	0.0001680165	Africa
Africa|hCoV-19/South Africa/KRISP-K002341/2020|EPI ISL 515714|B.1|South Africa|2020-07-22	Africa|hCoV-19/Uganda/UG015/2020|EPI ISL 451197|B.1.5|Uganda|2020-04-27	0.0000671948	Africa
Africa|hCoV-19/South Africa/KRISP-K002343/2020|EPI ISL 515716|B.1.1.206|South Africa|2020-07-23	Africa|hCoV-19/Uganda/UG015/2020|EPI ISL 451197|B.1.5|Uganda|2020-04-27	0.0003360961	Africa
Africa|hCoV-19/South Africa/KRISP-K002345/2020|EPI ISL 515717|B.1.1.206|South Africa|2020-07-21	Africa|hCoV-19/Uganda/UG015/2020|EPI ISL 451197|B.1.5|Uganda|2020-04-27	0.0005157511	Africa
Africa|hCoV-19/South Africa/KRISP-K002346/2020|EPI ISL 515718|B.1.1.273|South Africa|2020-07-23	Africa|hCoV-19/Uganda/UG015/2020|EPI ISL 451197|B.1.5|Uganda|2020-04-27	0.0003375150	Africa
Africa|hCoV-19/South Africa/KRISP-K002347/2020|EPI ISL 515719|B.1.1.206|South Africa|2020-07-23	Africa|hCoV-19/Uganda/UG015/2020|EPI ISL 451197|B.1.5|Uganda|2020-04-27	0.0003361039	Africa
Africa|hCoV-19/South Africa/KRISP-K002348/2020|EPI ISL 515720|B.1.1|South Africa|2020-07-22	Africa|hCoV-19/Uganda/UG015/2020|EPI ISL 451197|B.1.5|Uganda|2020-04-27	0.0003024673	Africa
Africa|hCoV-19/South Africa/KRISP-K002349/2020|EPI ISL 515721|B.1.1.206|South Africa|2020-07-10	Africa|hCoV-19/Uganda/UG015/2020|EPI ISL 451197|B.1.5|Uganda|2020-04-27	0.0003361187	Africa
Africa|hCoV-19/South Africa/KRISP-K002350/2020|EPI ISL 515722|B.1.1.34|South Africa|2020-07-21	Africa|hCoV-19/Uganda/UG015/2020|EPI ISL 451197|B.1.5|Uganda|2020-04-27	0.0004033588	Africa
Africa|hCoV-19/South Africa/KRISP-K002352/2020|EPI ISL 515724|C.9|South Africa|2020-07-21	Africa|hCoV-19/Uganda/UG015/2020|EPI ISL 451197|B.1.5|Uganda|2020-04-27	0.0004705836	Africa
Africa|hCoV-19/South Africa/KRISP-K002353/2020|EPI ISL 515725|C.1|South Africa|2020-07-22	Africa|hCoV-19/Uganda/UG015/2020|EPI ISL 451197|B.1.5|Uganda|2020-04-27	0.0004372366	Africa
Africa|hCoV-19/South Africa/KRISP-K002354/2020|EPI ISL 515726|B.1.1.206|South Africa|2020-07-21	Africa|hCoV-19/Uganda/UG015/2020|EPI ISL 451197|B.1.5|Uganda|2020-04-27	0.0002409670	Africa
Africa|hCoV-19/South Africa/KRISP-K002357/2020|EPI ISL 515728|B.1.1.273|South Africa|2020-07-21	Africa|hCoV-19/Uganda/UG015/2020|EPI ISL 451197|B.1.5|Uganda|2020-04-27	0.0003696897	Africa
Africa|hCoV-19/South Africa/KRISP-K002358/2020|EPI ISL 515729|B.1.1.206|South Africa|2020-07-21	Africa|hCoV-19/Uganda/UG015/2020|EPI ISL 451197|B.1.5|Uganda|2020-04-27	0.0003360736	Africa
Africa|hCoV-19/South Africa/KRISP-K002359/2020|EPI ISL 515730|B.1.1.206|South Africa|2020-07-22	Africa|hCoV-19/Uganda/UG015/2020|EPI ISL 451197|B.1.5|Uganda|2020-04-27	0.0003697293	Africa
Africa|hCoV-19/South Africa/KRISP-K002363/2020|EPI ISL 515731|B.1.1|South Africa|2020-07-21	Africa|hCoV-19/Uganda/UG015/2020|EPI ISL 451197|B.1.5|Uganda|2020-04-27	0.0001680125	Africa
Africa|hCoV-19/South Africa/KRISP-K002364/2020|EPI ISL 515732|B.1.1.206|South Africa|2020-07-14	Africa|hCoV-19/Uganda/UG015/2020|EPI ISL 451197|B.1.5|Uganda|2020-04-27	0.0003360815	Africa
Africa|hCoV-19/South Africa/KRISP-K002365/2020|EPI ISL 515733|B.1.1.273|South Africa|2020-07-22	Africa|hCoV-19/Uganda/UG015/2020|EPI ISL 451197|B.1.5|Uganda|2020-04-27	0.0003697058	Africa
Africa|hCoV-19/South Africa/KRISP-K002366/2020|EPI ISL 515734|B.1.1.206|South Africa|2020-07-21	Africa|hCoV-19/Uganda/UG015/2020|EPI ISL 451197|B.1.5|Uganda|2020-04-27	0.0002688597	Africa
Africa|hCoV-19/South Africa/KRISP-K002367/2020|EPI ISL 515735|C.1|South Africa|2020-07-22	Africa|hCoV-19/Uganda/UG015/2020|EPI ISL 451197|B.1.5|Uganda|2020-04-27	0.0004427089	Africa
Africa|hCoV-19/South Africa/KRISP-K002368/2020|EPI ISL 515736|B.1.1.206|South Africa|2020-07-22	Africa|hCoV-19/Uganda/UG015/2020|EPI ISL 451197|B.1.5|Uganda|2020-04-27	0.0002016239	Africa
Africa|hCoV-19/South Africa/KRISP-K002369/2020|EPI ISL 515737|C.1|South Africa|2020-07-22	Africa|hCoV-19/Uganda/UG015/2020|EPI ISL 451197|B.1.5|Uganda|2020-04-27	0.0003697293	Africa
Africa|hCoV-19/South Africa/KRISP-K002370/2020|EPI ISL 515738|B.1.1.62|South Africa|2020-07-22	Africa|hCoV-19/Uganda/UG015/2020|EPI ISL 451197|B.1.5|Uganda|2020-04-27	0.0003383438	Africa
Africa|hCoV-19/South Africa/KRISP-K002371/2020|EPI ISL 515739|C.1|South Africa|2020-07-22	Africa|hCoV-19/Uganda/UG015/2020|EPI ISL 451197|B.1.5|Uganda|2020-04-27	0.0004033410	Africa
Africa|hCoV-19/South Africa/KRISP-K002372/2020|EPI ISL 515740|H.1|South Africa|2020-07-20	Africa|hCoV-19/Uganda/UG015/2020|EPI ISL 451197|B.1.5|Uganda|2020-04-27	0.0002688607	Africa
Africa|hCoV-19/South Africa/KRISP-K002375/2020|EPI ISL 515741|B.1.1|South Africa|2020-07-21	Africa|hCoV-19/Uganda/UG015/2020|EPI ISL 451197|B.1.5|Uganda|2020-04-27	0.0001689662	Africa
Africa|hCoV-19/South Africa/KRISP-K002376/2020|EPI ISL 515742|B.1.1|South Africa|2020-07-22	Africa|hCoV-19/Uganda/UG015/2020|EPI ISL 451197|B.1.5|Uganda|2020-04-27	0.0001356454	Africa
Africa|hCoV-19/South Africa/KRISP-K002377/2020|EPI ISL 515743|B.1.1.206|South Africa|2020-07-22	Africa|hCoV-19/Uganda/UG015/2020|EPI ISL 451197|B.1.5|Uganda|2020-04-27	0.0004369793	Africa
Africa|hCoV-19/South Africa/KRISP-K002378/2020|EPI ISL 515744|B.1|South Africa|2020-07-20	Africa|hCoV-19/Uganda/UG015/2020|EPI ISL 451197|B.1.5|Uganda|2020-04-27	0.0002352475	Africa
Africa|hCoV-19/South Africa/KRISP-K002379/2020|EPI ISL 515745|C.1|South Africa|2020-07-22	Africa|hCoV-19/Uganda/UG015/2020|EPI ISL 451197|B.1.5|Uganda|2020-04-27	0.0003037942	Africa
Africa|hCoV-19/South Africa/KRISP-K002380/2020|EPI ISL 515746|B.1.1|South Africa|2020-07-22	Africa|hCoV-19/Uganda/UG015/2020|EPI ISL 451197|B.1.5|Uganda|2020-04-27	0.0001357158	Africa
Africa|hCoV-19/South Africa/KRISP-K002381/2020|EPI ISL 515747|B.1.1|South Africa|2020-07-17	Africa|hCoV-19/Uganda/UG015/2020|EPI ISL 451197|B.1.5|Uganda|2020-04-27	0.0002694364	Africa
Africa|hCoV-19/South Africa/KRISP-K002382/2020|EPI ISL 515748|B.1.1.206|South Africa|2020-07-22	Africa|hCoV-19/Uganda/UG015/2020|EPI ISL 451197|B.1.5|Uganda|2020-04-27	0.0003360961	Africa
Africa|hCoV-19/South Africa/KRISP-K002383/2020|EPI ISL 515749|B.1.1.206|South Africa|2020-07-20	Africa|hCoV-19/Uganda/UG015/2020|EPI ISL 451197|B.1.5|Uganda|2020-04-27	0.0002688543	Africa
Africa|hCoV-19/South Africa/KRISP-K002384/2020|EPI ISL 515750|B.1.1.273|South Africa|2020-07-22	Africa|hCoV-19/Uganda/UG015/2020|EPI ISL 451197|B.1.5|Uganda|2020-04-27	0.0002371391	Africa
Africa|hCoV-19/South Africa/KRISP-K002385/2020|EPI ISL 515751|B.1.1.206|South Africa|2020-07-22	Africa|hCoV-19/Uganda/UG015/2020|EPI ISL 451197|B.1.5|Uganda|2020-04-27	0.0002352372	Africa
Africa|hCoV-19/South Africa/KRISP-K002386/2020|EPI ISL 515752|B.1.1.206|South Africa|2020-07-21	Africa|hCoV-19/Uganda/UG015/2020|EPI ISL 451197|B.1.5|Uganda|2020-04-27	0.0003024469	Africa
Africa|hCoV-19/South Africa/KRISP-K002387/2020|EPI ISL 515753|B.1.1.64|South Africa|2020-07-22	Africa|hCoV-19/Uganda/UG015/2020|EPI ISL 451197|B.1.5|Uganda|2020-04-27	0.0002016191	Africa
Africa|hCoV-19/South Africa/KRISP-K002388/2020|EPI ISL 515754|B.1.1.206|South Africa|2020-07-22	Africa|hCoV-19/Uganda/UG015/2020|EPI ISL 451197|B.1.5|Uganda|2020-04-27	0.0003360882	Africa
Africa|hCoV-19/South Africa/KRISP-K002390/2020|EPI ISL 515755|B.1|South Africa|2020-07-25	Africa|hCoV-19/Uganda/UG015/2020|EPI ISL 451197|B.1.5|Uganda|2020-04-27	0.0000339999	Africa
Africa|hCoV-19/South Africa/KRISP-K002391/2020|EPI ISL 515756|B.1.1.57|South Africa|2020-07-21	Africa|hCoV-19/Uganda/UG015/2020|EPI ISL 451197|B.1.5|Uganda|2020-04-27	0.0002710739	Africa
Africa|hCoV-19/South Africa/KRISP-K002392/2020|EPI ISL 515757|B.1.1|South Africa|2020-07-27	Africa|hCoV-19/Uganda/UG015/2020|EPI ISL 451197|B.1.5|Uganda|2020-04-27	0.0002688544	Africa
Africa|hCoV-19/South Africa/KRISP-K002393/2020|EPI ISL 515758|B.1.1|South Africa|2020-07-28	Africa|hCoV-19/Uganda/UG015/2020|EPI ISL 451197|B.1.5|Uganda|2020-04-27	0.0001008034	Africa
Africa|hCoV-19/South Africa/KRISP-K002394/2020|EPI ISL 515759|C.1|South Africa|2020-07-28	Africa|hCoV-19/Uganda/UG015/2020|EPI ISL 451197|B.1.5|Uganda|2020-04-27	0.0005060127	Africa
Africa|hCoV-19/South Africa/KRISP-K002395/2020|EPI ISL 515760|B.1.1.273|South Africa|2020-07-28	Africa|hCoV-19/Uganda/UG015/2020|EPI ISL 451197|B.1.5|Uganda|2020-04-27	0.0004705632	Africa
Africa|hCoV-19/South Africa/KRISP-K002396/2020|EPI ISL 515761|H.1|South Africa|2020-07-30	Africa|hCoV-19/Uganda/UG015/2020|EPI ISL 451197|B.1.5|Uganda|2020-04-27	0.0001754247	Africa
Africa|hCoV-19/South Africa/KRISP-K002398/2020|EPI ISL 515762|B.1.1.117|South Africa|2020-07-27	Africa|hCoV-19/Uganda/UG015/2020|EPI ISL 451197|B.1.5|Uganda|2020-04-27	0.0002352370	Africa
Africa|hCoV-19/South Africa/KRISP-K002399/2020|EPI ISL 515763|B.1.1.62|South Africa|2020-07-30	Africa|hCoV-19/Uganda/UG015/2020|EPI ISL 451197|B.1.5|Uganda|2020-04-27	0.0003360961	Africa
Africa|hCoV-19/South Africa/KRISP-K002400/2020|EPI ISL 515764|B.1.1.206|South Africa|2020-07-30	Africa|hCoV-19/Uganda/UG015/2020|EPI ISL 451197|B.1.5|Uganda|2020-04-27	0.0003024469	Africa
Africa|hCoV-19/South Africa/KRISP-K002403/2020|EPI ISL 515767|B.1.1.117|South Africa|2020-07-24	Africa|hCoV-19/Uganda/UG015/2020|EPI ISL 451197|B.1.5|Uganda|2020-04-27	0.0002352372	Africa
Africa|hCoV-19/South Africa/KRISP-K002404/2020|EPI ISL 515768|C.1|South Africa|2020-07-27	Africa|hCoV-19/Uganda/UG015/2020|EPI ISL 451197|B.1.5|Uganda|2020-04-27	0.0005082239	Africa
Africa|hCoV-19/South Africa/KRISP-K002405/2020|EPI ISL 515769|B.1.1.273|South Africa|2020-07-27	Africa|hCoV-19/Uganda/UG015/2020|EPI ISL 451197|B.1.5|Uganda|2020-04-27	0.0002352428	Africa
Africa|hCoV-19/South Africa/KRISP-K002406/2020|EPI ISL 515770|B.1.1.57|South Africa|2020-07-29	Africa|hCoV-19/Uganda/UG015/2020|EPI ISL 451197|B.1.5|Uganda|2020-04-27	0.0002371873	Africa
Africa|hCoV-19/South Africa/KRISP-K002407/2020|EPI ISL 515771|B.1.1.273|South Africa|2020-07-30	Africa|hCoV-19/Uganda/UG015/2020|EPI ISL 451197|B.1.5|Uganda|2020-04-27	0.0003361108	Africa
Africa|hCoV-19/South Africa/KRISP-K002408/2020|EPI ISL 515772|B.1.5|South Africa|2020-07-28	Africa|hCoV-19/Uganda/UG015/2020|EPI ISL 451197|B.1.5|Uganda|2020-04-27	0.0000341283	Africa
Africa|hCoV-19/South Africa/KRISP-K002411/2020|EPI ISL 515773|C.9|South Africa|2020-07-29	Africa|hCoV-19/Uganda/UG015/2020|EPI ISL 451197|B.1.5|Uganda|2020-04-27	0.0004369324	Africa
Africa|hCoV-19/South Africa/KRISP-K002412/2020|EPI ISL 515774|B.1.1|South Africa|2020-07-28	Africa|hCoV-19/Uganda/UG015/2020|EPI ISL 451197|B.1.5|Uganda|2020-04-27	0.0002033386	Africa
Africa|hCoV-19/South Africa/KRISP-K002413/2020|EPI ISL 515775|B.1.1.206|South Africa|2020-07-24	Africa|hCoV-19/Uganda/UG015/2020|EPI ISL 451197|B.1.5|Uganda|2020-04-27	0.0004369792	Africa
Africa|hCoV-19/South Africa/KRISP-K002414/2020|EPI ISL 515776|B.1.1.206|South Africa|2020-07-24	Africa|hCoV-19/Uganda/UG015/2020|EPI ISL 451197|B.1.5|Uganda|2020-04-27	0.0002352372	Africa
Africa|hCoV-19/South Africa/KRISP-K002415/2020|EPI ISL 515777|B.1.1.206|South Africa|2020-07-29	Africa|hCoV-19/Uganda/UG015/2020|EPI ISL 451197|B.1.5|Uganda|2020-04-27	0.0003360961	Africa
Africa|hCoV-19/South Africa/KRISP-K002416/2020|EPI ISL 515778|B.1.1.206|South Africa|2020-07-30	Africa|hCoV-19/Uganda/UG015/2020|EPI ISL 451197|B.1.5|Uganda|2020-04-27	0.0004033492	Africa
Africa|hCoV-19/South Africa/KRISP-K002417/2020|EPI ISL 515779|B.1.1.206|South Africa|2020-07-30	Africa|hCoV-19/Uganda/UG015/2020|EPI ISL 451197|B.1.5|Uganda|2020-04-27	0.0002094584	Africa
Africa|hCoV-19/South Africa/KRISP-K002418/2020|EPI ISL 515780|B.1.1.206|South Africa|2020-07-30	Africa|hCoV-19/Uganda/UG015/2020|EPI ISL 451197|B.1.5|Uganda|2020-04-27	0.0002352372	Africa
Africa|hCoV-19/South Africa/KRISP-K002419/2020|EPI ISL 515781|B.1.1.206|South Africa|2020-07-30	Africa|hCoV-19/Uganda/UG015/2020|EPI ISL 451197|B.1.5|Uganda|2020-04-27	0.0002352372	Africa
Africa|hCoV-19/South Africa/KRISP-K002420/2020|EPI ISL 515782|B.1.1.206|South Africa|2020-07-30	Africa|hCoV-19/Uganda/UG015/2020|EPI ISL 451197|B.1.5|Uganda|2020-04-27	0.0002688597	Africa
Africa|hCoV-19/South Africa/KRISP-K002421/2020|EPI ISL 515783|B.1.1.206|South Africa|2020-07-30	Africa|hCoV-19/Uganda/UG015/2020|EPI ISL 451197|B.1.5|Uganda|2020-04-27	0.0002028683	Africa
Africa|hCoV-19/South Africa/KRISP-K002423/2020|EPI ISL 515784|B.1.1.117|South Africa|2020-07-30	Africa|hCoV-19/Uganda/UG015/2020|EPI ISL 451197|B.1.5|Uganda|2020-04-27	0.0002355379	Africa
Africa|hCoV-19/South Africa/KRISP-K002424/2020|EPI ISL 515785|B.1.1.57|South Africa|2020-07-30	Africa|hCoV-19/Uganda/UG015/2020|EPI ISL 451197|B.1.5|Uganda|2020-04-27	0.0002391994	Africa
Africa|hCoV-19/South Africa/KRISP-K002425/2020|EPI ISL 515786|B.1.1.57|South Africa|2020-07-29	Africa|hCoV-19/Uganda/UG015/2020|EPI ISL 451197|B.1.5|Uganda|2020-04-27	0.0003727786	Africa
Africa|hCoV-19/South Africa/KRISP-K002426/2020|EPI ISL 515787|C.1|South Africa|2020-07-29	Africa|hCoV-19/Uganda/UG015/2020|EPI ISL 451197|B.1.5|Uganda|2020-04-27	0.0004038976	Africa
Africa|hCoV-19/South Africa/KRISP-K002427/2020|EPI ISL 515788|B.1.1|South Africa|2020-07-30	Africa|hCoV-19/Uganda/UG015/2020|EPI ISL 451197|B.1.5|Uganda|2020-04-27	0.0003054020	Africa
Africa|hCoV-19/South Africa/KRISP-K002428/2020|EPI ISL 515789|B.1.1.273|South Africa|2020-07-30	Africa|hCoV-19/Uganda/UG015/2020|EPI ISL 451197|B.1.5|Uganda|2020-04-27	0.0003697057	Africa
Africa|hCoV-19/South Africa/KRISP-K002429/2020|EPI ISL 515790|B.1.1.206|South Africa|2020-07-30	Africa|hCoV-19/Uganda/UG015/2020|EPI ISL 451197|B.1.5|Uganda|2020-04-27	0.0003360894	Africa
Africa|hCoV-19/South Africa/KRISP-K002430/2020|EPI ISL 515791|B.1.1.206|South Africa|2020-07-30	Africa|hCoV-19/Uganda/UG015/2020|EPI ISL 451197|B.1.5|Uganda|2020-04-27	0.0003697219	Africa
Africa|hCoV-19/South Africa/KRISP-K002431/2020|EPI ISL 515792|C.1|South Africa|2020-07-29	Africa|hCoV-19/Uganda/UG015/2020|EPI ISL 451197|B.1.5|Uganda|2020-04-27	0.0005399781	Africa
Africa|hCoV-19/South Africa/KRISP-K002433/2020|EPI ISL 515793|B.1.1.206|South Africa|2020-07-30	Africa|hCoV-19/Uganda/UG015/2020|EPI ISL 451197|B.1.5|Uganda|2020-04-27	0.0002039159	Africa
Africa|hCoV-19/South Africa/KRISP-K002437/2020|EPI ISL 515794|B.1.1.62|South Africa|2020-07-30	Africa|hCoV-19/Uganda/UG015/2020|EPI ISL 451197|B.1.5|Uganda|2020-04-27	0.0002352529	Africa
Africa|hCoV-19/South Africa/KRISP-K002439/2020|EPI ISL 515795|B.1.1.206|South Africa|2020-07-30	Africa|hCoV-19/Uganda/UG015/2020|EPI ISL 451197|B.1.5|Uganda|2020-04-27	0.0002738375	Africa
Africa|hCoV-19/South Africa/KRISP-K002440/2020|EPI ISL 515796|B.1.1.40|South Africa|2020-07-29	Africa|hCoV-19/Uganda/UG015/2020|EPI ISL 451197|B.1.5|Uganda|2020-04-27	0.0003380566	Africa
Africa|hCoV-19/South Africa/KRISP-K002441/2020|EPI ISL 515797|C.1|South Africa|2020-07-30	Africa|hCoV-19/Uganda/UG015/2020|EPI ISL 451197|B.1.5|Uganda|2020-04-27	0.0003697290	Africa
Africa|hCoV-19/South Africa/KRISP-K002442/2020|EPI ISL 515798|B.1.1.99|South Africa|2020-07-30	Africa|hCoV-19/Uganda/UG015/2020|EPI ISL 451197|B.1.5|Uganda|2020-04-27	0.0002045723	Africa
Africa|hCoV-19/South Africa/KRISP-K002443/2020|EPI ISL 515799|C.1|South Africa|2020-07-29	Africa|hCoV-19/Uganda/UG015/2020|EPI ISL 451197|B.1.5|Uganda|2020-04-27	0.0004381862	Africa
Africa|hCoV-19/South Africa/KRISP-K002444/2020|EPI ISL 518034|B.1.1.57|South Africa|2020-07-07	Africa|hCoV-19/Uganda/UG015/2020|EPI ISL 451197|B.1.5|Uganda|2020-04-27	0.0002016278	Africa
Africa|hCoV-19/South Africa/KRISP-K002445/2020|EPI ISL 518035|H.1|South Africa|2020-07-07	Africa|hCoV-19/Uganda/UG015/2020|EPI ISL 451197|B.1.5|Uganda|2020-04-27	0.0003025007	Africa
Africa|hCoV-19/South Africa/KRISP-K002448/2020|EPI ISL 518037|B.1.1|South Africa|2020-07-17	Africa|hCoV-19/Uganda/UG015/2020|EPI ISL 451197|B.1.5|Uganda|2020-04-27	0.0001344073	Africa
Africa|hCoV-19/South Africa/KRISP-K002449/2020|EPI ISL 518038|B.1.1.57|South Africa|2020-07-17	Africa|hCoV-19/Uganda/UG015/2020|EPI ISL 451197|B.1.5|Uganda|2020-04-27	0.0001694201	Africa
Africa|hCoV-19/South Africa/KRISP-K002451/2020|EPI ISL 518039|B.1.1|South Africa|2020-07-18	Africa|hCoV-19/Uganda/UG015/2020|EPI ISL 451197|B.1.5|Uganda|2020-04-27	0.0001344073	Africa
Africa|hCoV-19/South Africa/KRISP-K002454/2020|EPI ISL 518040|H.1|South Africa|2020-07-13	Africa|hCoV-19/Uganda/UG015/2020|EPI ISL 451197|B.1.5|Uganda|2020-04-27	0.0002352483	Africa
Africa|hCoV-19/South Africa/KRISP-K002455/2020|EPI ISL 518041|B.1.1.273|South Africa|2020-07-13	Africa|hCoV-19/Uganda/UG015/2020|EPI ISL 451197|B.1.5|Uganda|2020-04-27	0.0002688426	Africa
Africa|hCoV-19/South Africa/KRISP-K002456/2020|EPI ISL 518042|B.1.1.273|South Africa|2020-07-09	Africa|hCoV-19/Uganda/UG015/2020|EPI ISL 451197|B.1.5|Uganda|2020-04-27	0.0003028071	Africa
Africa|hCoV-19/South Africa/KRISP-K002457/2020|EPI ISL 518043|B.1.1.273|South Africa|2020-07-07	Africa|hCoV-19/Uganda/UG015/2020|EPI ISL 451197|B.1.5|Uganda|2020-04-27	0.0003024612	Africa
Africa|hCoV-19/South Africa/KRISP-K002460/2020|EPI ISL 518044|H.1|South Africa|2020-07-06	Africa|hCoV-19/Uganda/UG015/2020|EPI ISL 451197|B.1.5|Uganda|2020-04-27	0.0002352483	Africa
Africa|hCoV-19/South Africa/KRISP-K002461/2020|EPI ISL 518045|B.1.106|South Africa|2020-07-06	Africa|hCoV-19/Uganda/UG015/2020|EPI ISL 451197|B.1.5|Uganda|2020-04-27	0.0001343982	Africa
Africa|hCoV-19/South Africa/KRISP-K002464/2020|EPI ISL 518047|B.1.1.273|South Africa|2020-07-14	Africa|hCoV-19/Uganda/UG015/2020|EPI ISL 451197|B.1.5|Uganda|2020-04-27	0.0003024804	Africa
Africa|hCoV-19/South Africa/KRISP-K002465/2020|EPI ISL 518048|B.1.1.273|South Africa|2020-06-25	Africa|hCoV-19/Uganda/UG015/2020|EPI ISL 451197|B.1.5|Uganda|2020-04-27	0.0002688543	Africa
Africa|hCoV-19/South Africa/KRISP-K002466/2020|EPI ISL 518049|B.1.1.62|South Africa|2020-06-23	Africa|hCoV-19/Uganda/UG015/2020|EPI ISL 451197|B.1.5|Uganda|2020-04-27	0.0002016366	Africa
Africa|hCoV-19/South Africa/KRISP-K002467/2020|EPI ISL 518050|B.1.5|South Africa|2020-07-01	Africa|hCoV-19/Uganda/UG015/2020|EPI ISL 451197|B.1.5|Uganda|2020-04-27	0.0000671964	Africa
Africa|hCoV-19/South Africa/KRISP-K002472/2020|EPI ISL 518051|B.1.5|South Africa|2020-07-14	Africa|hCoV-19/Uganda/UG015/2020|EPI ISL 451197|B.1.5|Uganda|2020-04-27	0.0002016231	Africa
Africa|hCoV-19/South Africa/KRISP-K002474/2020|EPI ISL 518052|B.1.1.273|South Africa|2020-06-29	Africa|hCoV-19/Uganda/UG015/2020|EPI ISL 451197|B.1.5|Uganda|2020-04-27	0.0002688543	Africa
Africa|hCoV-19/South Africa/KRISP-K002479/2020|EPI ISL 535390|C.1|South Africa|2020-08-07	Africa|hCoV-19/Uganda/UG015/2020|EPI ISL 451197|B.1.5|Uganda|2020-04-27	0.0004033492	Africa
Africa|hCoV-19/South Africa/KRISP-K002483/2020|EPI ISL 535391|H.1|South Africa|2020-08-07	Africa|hCoV-19/Uganda/UG015/2020|EPI ISL 451197|B.1.5|Uganda|2020-04-27	0.0003083386	Africa
Africa|hCoV-19/South Africa/KRISP-K002484/2020|EPI ISL 535392|B.1|South Africa|2020-08-07	Africa|hCoV-19/Uganda/UG015/2020|EPI ISL 451197|B.1.5|Uganda|2020-04-27	0.0003024925	Africa
Africa|hCoV-19/South Africa/KRISP-K002486/2020|EPI ISL 535393|H.1|South Africa|2020-08-07	Africa|hCoV-19/Uganda/UG015/2020|EPI ISL 451197|B.1.5|Uganda|2020-04-27	0.0003697219	Africa
Africa|hCoV-19/South Africa/KRISP-K002490/2020|EPI ISL 535394|B.1.1.10|South Africa|2020-08-07	Africa|hCoV-19/Uganda/UG015/2020|EPI ISL 451197|B.1.5|Uganda|2020-04-27	0.0002016414	Africa
Africa|hCoV-19/South Africa/KRISP-K002491/2020|EPI ISL 535395|B.1.1|South Africa|2020-08-07	Africa|hCoV-19/Uganda/UG015/2020|EPI ISL 451197|B.1.5|Uganda|2020-04-27	0.0003697293	Africa
Africa|hCoV-19/South Africa/KRISP-K002495/2020|EPI ISL 535396|B.1.1.273|South Africa|2020-08-06	Africa|hCoV-19/Uganda/UG015/2020|EPI ISL 451197|B.1.5|Uganda|2020-04-27	0.0004369895	Africa
Africa|hCoV-19/South Africa/KRISP-K002498/2020|EPI ISL 535397|B.1.1.206|South Africa|2020-08-05	Africa|hCoV-19/Uganda/UG015/2020|EPI ISL 451197|B.1.5|Uganda|2020-04-27	0.0002352372	Africa
Africa|hCoV-19/South Africa/KRISP-K002501/2020|EPI ISL 535398|B.1.1.273|South Africa|2020-08-07	Africa|hCoV-19/Uganda/UG015/2020|EPI ISL 451197|B.1.5|Uganda|2020-04-27	0.0002352381	Africa
Africa|hCoV-19/South Africa/KRISP-K002502/2020|EPI ISL 535399|B.1.1.206|South Africa|2020-08-05	Africa|hCoV-19/Uganda/UG015/2020|EPI ISL 451197|B.1.5|Uganda|2020-04-27	0.0003024804	Africa
Africa|hCoV-19/South Africa/KRISP-K002504/2020|EPI ISL 535400|B.1.1.40|South Africa|2020-08-06	Africa|hCoV-19/Uganda/UG015/2020|EPI ISL 451197|B.1.5|Uganda|2020-04-27	0.0002352325	Africa
Africa|hCoV-19/South Africa/KRISP-K002516/2020|EPI ISL 535402|C.1|South Africa|2020-08-07	Africa|hCoV-19/Uganda/UG015/2020|EPI ISL 451197|B.1.5|Uganda|2020-04-27	0.0004416202	Africa
Africa|hCoV-19/South Africa/KRISP-K002520/2020|EPI ISL 535403|B.1.1.206|South Africa|2020-08-07	Africa|hCoV-19/Uganda/UG015/2020|EPI ISL 451197|B.1.5|Uganda|2020-04-27	0.0003361108	Africa
Africa|hCoV-19/South Africa/KRISP-K002526/2020|EPI ISL 535404|B.1.1|South Africa|2020-08-07	Africa|hCoV-19/Uganda/UG015/2020|EPI ISL 451197|B.1.5|Uganda|2020-04-27	0.0003697045	Africa
Africa|hCoV-19/South Africa/KRISP-K002532/2020|EPI ISL 535405|B.1.1|South Africa|2020-07-30	Africa|hCoV-19/Uganda/UG015/2020|EPI ISL 451197|B.1.5|Uganda|2020-04-27	0.0002688597	Africa
Africa|hCoV-19/South Africa/KRISP-K002533/2020|EPI ISL 535406|B.1.1|South Africa|2020-07-30	Africa|hCoV-19/Uganda/UG015/2020|EPI ISL 451197|B.1.5|Uganda|2020-04-27	0.0002688597	Africa
Africa|hCoV-19/South Africa/KRISP-K002534/2020|EPI ISL 535407|B.1.1.206|South Africa|2020-07-30	Africa|hCoV-19/Uganda/UG015/2020|EPI ISL 451197|B.1.5|Uganda|2020-04-27	0.0003127980	Africa
Africa|hCoV-19/South Africa/KRISP-K002535/2020|EPI ISL 535408|B.1.1|South Africa|2020-07-30	Africa|hCoV-19/Uganda/UG015/2020|EPI ISL 451197|B.1.5|Uganda|2020-04-27	0.0003024541	Africa
Africa|hCoV-19/South Africa/KRISP-K002536/2020|EPI ISL 535409|C.1|South Africa|2020-07-30	Africa|hCoV-19/Uganda/UG015/2020|EPI ISL 451197|B.1.5|Uganda|2020-04-27	0.0003759632	Africa
Africa|hCoV-19/South Africa/KRISP-K002537/2020|EPI ISL 535410|B.1.1.206|South Africa|2020-07-30	Africa|hCoV-19/Uganda/UG015/2020|EPI ISL 451197|B.1.5|Uganda|2020-04-27	0.0003697381	Africa
Africa|hCoV-19/South Africa/KRISP-K002541/2020|EPI ISL 535411|B.1.1.57|South Africa|2020-07-30	Africa|hCoV-19/Uganda/UG015/2020|EPI ISL 451197|B.1.5|Uganda|2020-04-27	0.0002779440	Africa
Africa|hCoV-19/South Africa/KRISP-K002542/2020|EPI ISL 535412|B.1.1.206|South Africa|2020-07-30	Africa|hCoV-19/Uganda/UG015/2020|EPI ISL 451197|B.1.5|Uganda|2020-04-27	0.0003696971	Africa
Africa|hCoV-19/South Africa/KRISP-K002543/2020|EPI ISL 535413|C.1|South Africa|2020-07-30	Africa|hCoV-19/Uganda/UG015/2020|EPI ISL 451197|B.1.5|Uganda|2020-04-27	0.0003360894	Africa
Africa|hCoV-19/South Africa/KRISP-K002544/2020|EPI ISL 535414|B.1.1.206|South Africa|2020-07-30	Africa|hCoV-19/Uganda/UG015/2020|EPI ISL 451197|B.1.5|Uganda|2020-04-27	0.0003361108	Africa
Africa|hCoV-19/South Africa/KRISP-K002545/2020|EPI ISL 535415|B.1.1.254|South Africa|2020-07-30	Africa|hCoV-19/Uganda/UG015/2020|EPI ISL 451197|B.1.5|Uganda|2020-04-27	0.0002352325	Africa
Africa|hCoV-19/South Africa/KRISP-K002546/2020|EPI ISL 535416|B.1.1|South Africa|2020-07-30	Africa|hCoV-19/Uganda/UG015/2020|EPI ISL 451197|B.1.5|Uganda|2020-04-27	0.0002352372	Africa
Africa|hCoV-19/South Africa/KRISP-K002547/2020|EPI ISL 535417|C.1|South Africa|2020-07-30	Africa|hCoV-19/Uganda/UG015/2020|EPI ISL 451197|B.1.5|Uganda|2020-04-27	0.0003024672	Africa
Africa|hCoV-19/South Africa/KRISP-K002548/2020|EPI ISL 535418|B.1.1|South Africa|2020-07-30	Africa|hCoV-19/Uganda/UG015/2020|EPI ISL 451197|B.1.5|Uganda|2020-04-27	0.0003374716	Africa
Africa|hCoV-19/South Africa/KRISP-K002550/2020|EPI ISL 535420|B.1.1.206|South Africa|2020-07-29	Africa|hCoV-19/Uganda/UG015/2020|EPI ISL 451197|B.1.5|Uganda|2020-04-27	0.0002688480	Africa
Africa|hCoV-19/South Africa/KRISP-K002552/2020|EPI ISL 535421|B.1.1.206|South Africa|2020-07-30	Africa|hCoV-19/Uganda/UG015/2020|EPI ISL 451197|B.1.5|Uganda|2020-04-27	0.0003024601	Africa
Africa|hCoV-19/South Africa/KRISP-K002553/2020|EPI ISL 535422|C.1|South Africa|2020-07-29	Africa|hCoV-19/Uganda/UG015/2020|EPI ISL 451197|B.1.5|Uganda|2020-04-27	0.0003697132	Africa
Africa|hCoV-19/South Africa/KRISP-K002554/2020|EPI ISL 535423|B.1.1.273|South Africa|2020-07-30	Africa|hCoV-19/Uganda/UG015/2020|EPI ISL 451197|B.1.5|Uganda|2020-04-27	0.0001725752	Africa
Africa|hCoV-19/South Africa/KRISP-K002555/2020|EPI ISL 535424|B.1.1.57|South Africa|2020-07-30	Africa|hCoV-19/Uganda/UG015/2020|EPI ISL 451197|B.1.5|Uganda|2020-04-27	0.0002360777	Africa
Africa|hCoV-19/South Africa/KRISP-K002556/2020|EPI ISL 535425|B.1.1.273|South Africa|2020-07-29	Africa|hCoV-19/Uganda/UG015/2020|EPI ISL 451197|B.1.5|Uganda|2020-04-27	0.0001680198	Africa
Africa|hCoV-19/South Africa/KRISP-K002558/2020|EPI ISL 535426|B.1.1.273|South Africa|2020-07-30	Africa|hCoV-19/Uganda/UG015/2020|EPI ISL 451197|B.1.5|Uganda|2020-04-27	0.0002688607	Africa
Africa|hCoV-19/South Africa/KRISP-K002559/2020|EPI ISL 535427|B.1.1.206|South Africa|2020-07-29	Africa|hCoV-19/Uganda/UG015/2020|EPI ISL 451197|B.1.5|Uganda|2020-04-27	0.0003024673	Africa
Africa|hCoV-19/South Africa/KRISP-K002560/2020|EPI ISL 535428|B.1.1.206|South Africa|2020-07-31	Africa|hCoV-19/Uganda/UG015/2020|EPI ISL 451197|B.1.5|Uganda|2020-04-27	0.0002352428	Africa
Africa|hCoV-19/South Africa/KRISP-K002561/2020|EPI ISL 535429|C.1|South Africa|2020-07-30	Africa|hCoV-19/Uganda/UG015/2020|EPI ISL 451197|B.1.5|Uganda|2020-04-27	0.0004068964	Africa
Africa|hCoV-19/South Africa/KRISP-K002562/2020|EPI ISL 535430|H.1|South Africa|2020-07-30	Africa|hCoV-19/Uganda/UG015/2020|EPI ISL 451197|B.1.5|Uganda|2020-04-27	0.0002688724	Africa
Africa|hCoV-19/South Africa/KRISP-K002563/2020|EPI ISL 535431|H.1|South Africa|2020-07-30	Africa|hCoV-19/Uganda/UG015/2020|EPI ISL 451197|B.1.5|Uganda|2020-04-27	0.0002688543	Africa
Africa|hCoV-19/South Africa/KRISP-K002566/2020|EPI ISL 535432|C.1|South Africa|2020-07-29	Africa|hCoV-19/Uganda/UG015/2020|EPI ISL 451197|B.1.5|Uganda|2020-04-27	0.0004060978	Africa
Africa|hCoV-19/South Africa/KRISP-K002567/2020|EPI ISL 535433|B.1.1|South Africa|2020-07-29	Africa|hCoV-19/Uganda/UG015/2020|EPI ISL 451197|B.1.5|Uganda|2020-04-27	0.0002016278	Africa
Africa|hCoV-19/South Africa/KRISP-K002568/2020|EPI ISL 535434|B.1.1|South Africa|2020-07-29	Africa|hCoV-19/Uganda/UG015/2020|EPI ISL 451197|B.1.5|Uganda|2020-04-27	0.0002352428	Africa
Africa|hCoV-19/South Africa/KRISP-K002570/2020|EPI ISL 535436|B.1.5.19|South Africa|2020-07-29	Africa|hCoV-19/Uganda/UG015/2020|EPI ISL 451197|B.1.5|Uganda|2020-04-27	0.0003360656	Africa
Africa|hCoV-19/South Africa/KRISP-K002571/2020|EPI ISL 535437|B.1.1.206|South Africa|2020-07-30	Africa|hCoV-19/Uganda/UG015/2020|EPI ISL 451197|B.1.5|Uganda|2020-04-27	0.0002101596	Africa
Africa|hCoV-19/South Africa/KRISP-K002572/2020|EPI ISL 535438|B.1.1.206|South Africa|2020-07-30	Africa|hCoV-19/Uganda/UG015/2020|EPI ISL 451197|B.1.5|Uganda|2020-04-27	0.0002688363	Africa
Africa|hCoV-19/South Africa/KRISP-K002573/2020|EPI ISL 535439|B.1.1|South Africa|2020-07-29	Africa|hCoV-19/Uganda/UG015/2020|EPI ISL 451197|B.1.5|Uganda|2020-04-27	0.0002016238	Africa
Africa|hCoV-19/South Africa/KRISP-K002574/2020|EPI ISL 535440|H.1|South Africa|2020-07-31	Africa|hCoV-19/Uganda/UG015/2020|EPI ISL 451197|B.1.5|Uganda|2020-04-27	0.0002352530	Africa
Africa|hCoV-19/South Africa/KRISP-K002576/2020|EPI ISL 535441|H.1|South Africa|2020-07-28	Africa|hCoV-19/Uganda/UG015/2020|EPI ISL 451197|B.1.5|Uganda|2020-04-27	0.0001680165	Africa
Africa|hCoV-19/South Africa/KRISP-K002577/2020|EPI ISL 535442|H.1|South Africa|2020-07-31	Africa|hCoV-19/Uganda/UG015/2020|EPI ISL 451197|B.1.5|Uganda|2020-04-27	0.0002688777	Africa
Africa|hCoV-19/South Africa/KRISP-K002578/2020|EPI ISL 535443|H.1|South Africa|2020-07-31	Africa|hCoV-19/Uganda/UG015/2020|EPI ISL 451197|B.1.5|Uganda|2020-04-27	0.0002352325	Africa
Africa|hCoV-19/South Africa/KRISP-K002579/2020|EPI ISL 535444|B.1.1.117|South Africa|2020-07-29	Africa|hCoV-19/Uganda/UG015/2020|EPI ISL 451197|B.1.5|Uganda|2020-04-27	0.0001680198	Africa
Africa|hCoV-19/South Africa/KRISP-K002580/2020|EPI ISL 535445|C.9|South Africa|2020-07-30	Africa|hCoV-19/Uganda/UG015/2020|EPI ISL 451197|B.1.5|Uganda|2020-04-27	0.0005378912	Africa
Africa|hCoV-19/South Africa/KRISP-K002581/2020|EPI ISL 535446|B.1.1.273|South Africa|2020-07-31	Africa|hCoV-19/Uganda/UG015/2020|EPI ISL 451197|B.1.5|Uganda|2020-04-27	0.0003024672	Africa
Africa|hCoV-19/South Africa/KRISP-K002582/2020|EPI ISL 535447|B.1.1|South Africa|2020-07-31	Africa|hCoV-19/Uganda/UG015/2020|EPI ISL 451197|B.1.5|Uganda|2020-04-27	0.0002688480	Africa
Africa|hCoV-19/South Africa/KRISP-K002583/2020|EPI ISL 535448|B.1.1.273|South Africa|2020-08-01	Africa|hCoV-19/Uganda/UG015/2020|EPI ISL 451197|B.1.5|Uganda|2020-04-27	0.0003024541	Africa
Africa|hCoV-19/South Africa/KRISP-K002584/2020|EPI ISL 535449|B.1.1.1|South Africa|2020-08-01	Africa|hCoV-19/Uganda/UG015/2020|EPI ISL 451197|B.1.5|Uganda|2020-04-27	0.0004705725	Africa
Africa|hCoV-19/South Africa/KRISP-K002585/2020|EPI ISL 535450|B.1.1.206|South Africa|2020-07-31	Africa|hCoV-19/Uganda/UG015/2020|EPI ISL 451197|B.1.5|Uganda|2020-04-27	0.0003696884	Africa
Africa|hCoV-19/South Africa/KRISP-K002586/2020|EPI ISL 535451|H.1|South Africa|2020-08-01	Africa|hCoV-19/Uganda/UG015/2020|EPI ISL 451197|B.1.5|Uganda|2020-04-27	0.0002352530	Africa
Africa|hCoV-19/South Africa/KRISP-K002587/2020|EPI ISL 535452|H.1|South Africa|2020-07-29	Africa|hCoV-19/Uganda/UG015/2020|EPI ISL 451197|B.1.5|Uganda|2020-04-27	0.0002016238	Africa
Africa|hCoV-19/South Africa/KRISP-K002590/2020|EPI ISL 535455|H.1|South Africa|2020-07-31	Africa|hCoV-19/Uganda/UG015/2020|EPI ISL 451197|B.1.5|Uganda|2020-04-27	0.0001680165	Africa
Africa|hCoV-19/South Africa/KRISP-K002591/2020|EPI ISL 535456|B.1.5.31|South Africa|2020-07-28	Africa|hCoV-19/Uganda/UG015/2020|EPI ISL 451197|B.1.5|Uganda|2020-04-27	0.0003024397	Africa
Africa|hCoV-19/South Africa/KRISP-K002592/2020|EPI ISL 535457|B.1.1.206|South Africa|2020-07-30	Africa|hCoV-19/Uganda/UG015/2020|EPI ISL 451197|B.1.5|Uganda|2020-04-27	0.0002688480	Africa
Africa|hCoV-19/South Africa/KRISP-K002594/2020|EPI ISL 535459|B.1.1.62|South Africa|2020-07-28	Africa|hCoV-19/Uganda/UG015/2020|EPI ISL 451197|B.1.5|Uganda|2020-04-27	0.0003024936	Africa
Africa|hCoV-19/South Africa/KRISP-K002595/2020|EPI ISL 535460|B.1.1.62|South Africa|2020-07-29	Africa|hCoV-19/Uganda/UG015/2020|EPI ISL 451197|B.1.5|Uganda|2020-04-27	0.0003024804	Africa
Africa|hCoV-19/South Africa/KRISP-K002596/2020|EPI ISL 535461|B.1.1|South Africa|2020-07-29	Africa|hCoV-19/Uganda/UG015/2020|EPI ISL 451197|B.1.5|Uganda|2020-04-27	0.0001680125	Africa
Africa|hCoV-19/South Africa/KRISP-K002597/2020|EPI ISL 535462|B.1.1.206|South Africa|2020-07-31	Africa|hCoV-19/Uganda/UG015/2020|EPI ISL 451197|B.1.5|Uganda|2020-04-27	0.0003697132	Africa
Africa|hCoV-19/South Africa/KRISP-K002598/2020|EPI ISL 535463|H.1|South Africa|2020-07-30	Africa|hCoV-19/Uganda/UG015/2020|EPI ISL 451197|B.1.5|Uganda|2020-04-27	0.0002016238	Africa
Africa|hCoV-19/South Africa/KRISP-K002600/2020|EPI ISL 535464|B.1.1.34|South Africa|2020-07-31	Africa|hCoV-19/Uganda/UG015/2020|EPI ISL 451197|B.1.5|Uganda|2020-04-27	0.0002017838	Africa
Africa|hCoV-19/South Africa/KRISP-K002601/2020|EPI ISL 535465|B.1.1|South Africa|2020-07-30	Africa|hCoV-19/Uganda/UG015/2020|EPI ISL 451197|B.1.5|Uganda|2020-04-27	0.0002016278	Africa
Africa|hCoV-19/South Africa/KRISP-K002602/2020|EPI ISL 535466|H.1|South Africa|2020-07-31	Africa|hCoV-19/Uganda/UG015/2020|EPI ISL 451197|B.1.5|Uganda|2020-04-27	0.0003697542	Africa
Africa|hCoV-19/South Africa/KRISP-K002603/2020|EPI ISL 535467|B.1.1|South Africa|2020-07-30	Africa|hCoV-19/Uganda/UG015/2020|EPI ISL 451197|B.1.5|Uganda|2020-04-27	0.0001352570	Africa
Africa|hCoV-19/South Africa/KRISP-K002604/2020|EPI ISL 535468|H.1|South Africa|2020-07-31	Africa|hCoV-19/Uganda/UG015/2020|EPI ISL 451197|B.1.5|Uganda|2020-04-27	0.0002688543	Africa
Africa|hCoV-19/South Africa/KRISP-K002605/2020|EPI ISL 535469|B.1.1.206|South Africa|2020-07-30	Africa|hCoV-19/Uganda/UG015/2020|EPI ISL 451197|B.1.5|Uganda|2020-04-27	0.0003360894	Africa
Africa|hCoV-19/South Africa/KRISP-K002606/2020|EPI ISL 535470|H.1|South Africa|2020-07-31	Africa|hCoV-19/Uganda/UG015/2020|EPI ISL 451197|B.1.5|Uganda|2020-04-27	0.0002016238	Africa
Africa|hCoV-19/South Africa/KRISP-K002607/2020|EPI ISL 535471|H.1|South Africa|2020-07-30	Africa|hCoV-19/Uganda/UG015/2020|EPI ISL 451197|B.1.5|Uganda|2020-04-27	0.0002352428	Africa
Africa|hCoV-19/South Africa/KRISP-K002608/2020|EPI ISL 535472|B.1.5.31|South Africa|2020-08-01	Africa|hCoV-19/Uganda/UG015/2020|EPI ISL 451197|B.1.5|Uganda|2020-04-27	0.0002352372	Africa
Africa|hCoV-19/South Africa/KRISP-K002609/2020|EPI ISL 535473|B.1.5.16|South Africa|2020-07-30	Africa|hCoV-19/Uganda/UG015/2020|EPI ISL 451197|B.1.5|Uganda|2020-04-27	0.0003696957	Africa
Africa|hCoV-19/South Africa/KRISP-K002611/2020|EPI ISL 535475|B.1|South Africa|2020-07-29	Africa|hCoV-19/Uganda/UG015/2020|EPI ISL 451197|B.1.5|Uganda|2020-04-27	0.0003024540	Africa
Africa|hCoV-19/South Africa/KRISP-K002612/2020|EPI ISL 535476|C.1|South Africa|2020-07-23	Africa|hCoV-19/Uganda/UG015/2020|EPI ISL 451197|B.1.5|Uganda|2020-04-27	0.0003360815	Africa
Africa|hCoV-19/South Africa/KRISP-K002613/2020|EPI ISL 535477|B.1.5.31|South Africa|2020-07-28	Africa|hCoV-19/Uganda/UG015/2020|EPI ISL 451197|B.1.5|Uganda|2020-04-27	0.0003360881	Africa
Africa|hCoV-19/South Africa/KRISP-K002614/2020|EPI ISL 535478|B.1.5|South Africa|2020-07-30	Africa|hCoV-19/Uganda/UG015/2020|EPI ISL 451197|B.1.5|Uganda|2020-04-27	0.0000336122	Africa
Africa|hCoV-19/South Africa/KRISP-K002615/2020|EPI ISL 535479|B.1.1.206|South Africa|2020-07-31	Africa|hCoV-19/Uganda/UG015/2020|EPI ISL 451197|B.1.5|Uganda|2020-04-27	0.0002689925	Africa
Africa|hCoV-19/South Africa/KRISP-K002616/2020|EPI ISL 535480|B.1.1.56|South Africa|2020-08-01	Africa|hCoV-19/Uganda/UG015/2020|EPI ISL 451197|B.1.5|Uganda|2020-04-27	0.0003024732	Africa
Africa|hCoV-19/South Africa/KRISP-K002617/2020|EPI ISL 535481|C.1|South Africa|2020-07-29	Africa|hCoV-19/Uganda/UG015/2020|EPI ISL 451197|B.1.5|Uganda|2020-04-27	0.0004369426	Africa
Africa|hCoV-19/South Africa/KRISP-K002618/2020|EPI ISL 535482|B.1.1.273|South Africa|2020-07-29	Africa|hCoV-19/Uganda/UG015/2020|EPI ISL 451197|B.1.5|Uganda|2020-04-27	0.0003112916	Africa
Africa|hCoV-19/South Africa/KRISP-K002619/2020|EPI ISL 535483|B.1.1.273|South Africa|2020-07-31	Africa|hCoV-19/Uganda/UG015/2020|EPI ISL 451197|B.1.5|Uganda|2020-04-27	0.0002688484	Africa
Africa|hCoV-19/South Africa/KRISP-K002621/2020|EPI ISL 535484|B.1.1.206|South Africa|2020-07-30	Africa|hCoV-19/Uganda/UG015/2020|EPI ISL 451197|B.1.5|Uganda|2020-04-27	0.0003024744	Africa
Africa|hCoV-19/South Africa/KRISP-K002622/2020|EPI ISL 535485|H.1|South Africa|2020-07-31	Africa|hCoV-19/Uganda/UG015/2020|EPI ISL 451197|B.1.5|Uganda|2020-04-27	0.0002688724	Africa
Africa|hCoV-19/South Africa/KRISP-K002623/2020|EPI ISL 535486|B.1|South Africa|2020-08-01	Africa|hCoV-19/Uganda/UG015/2020|EPI ISL 451197|B.1.5|Uganda|2020-04-27	0.0002032669	Africa
Africa|hCoV-19/South Africa/KRISP-K002624/2020|EPI ISL 535487|B.1.1.206|South Africa|2020-08-01	Africa|hCoV-19/Uganda/UG015/2020|EPI ISL 451197|B.1.5|Uganda|2020-04-27	0.0004033573	Africa
Africa|hCoV-19/South Africa/KRISP-K002625/2020|EPI ISL 535488|B.1.1|South Africa|2020-07-29	Africa|hCoV-19/Uganda/UG015/2020|EPI ISL 451197|B.1.5|Uganda|2020-04-27	0.0002352372	Africa
Africa|hCoV-19/South Africa/KRISP-K002626/2020|EPI ISL 535496|H.1|South Africa|2020-08-01	Africa|hCoV-19/Uganda/UG015/2020|EPI ISL 451197|B.1.5|Uganda|2020-04-27	0.0002352381	Africa
Africa|hCoV-19/South Africa/KRISP-K002628/2020|EPI ISL 535498|H.1|South Africa|2020-07-27	Africa|hCoV-19/Uganda/UG015/2020|EPI ISL 451197|B.1.5|Uganda|2020-04-27	0.0003024672	Africa
Africa|hCoV-19/South Africa/KRISP-K002629/2020|EPI ISL 535499|C.9|South Africa|2020-07-31	Africa|hCoV-19/Uganda/UG015/2020|EPI ISL 451197|B.1.5|Uganda|2020-04-27	0.0004716821	Africa
Africa|hCoV-19/South Africa/KRISP-K002630/2020|EPI ISL 535500|H.1|South Africa|2020-07-31	Africa|hCoV-19/Uganda/UG015/2020|EPI ISL 451197|B.1.5|Uganda|2020-04-27	0.0002688778	Africa
Africa|hCoV-19/South Africa/KRISP-K002631/2020|EPI ISL 535501|H.1|South Africa|2020-08-02	Africa|hCoV-19/Uganda/UG015/2020|EPI ISL 451197|B.1.5|Uganda|2020-04-27	0.0002688607	Africa
Africa|hCoV-19/South Africa/KRISP-K002632/2020|EPI ISL 535502|B.1.1.62|South Africa|2020-07-31	Africa|hCoV-19/Uganda/UG015/2020|EPI ISL 451197|B.1.5|Uganda|2020-04-27	0.0003360961	Africa
Africa|hCoV-19/South Africa/KRISP-K002633/2020|EPI ISL 535503|B.1.1.206|South Africa|2020-08-03	Africa|hCoV-19/Uganda/UG015/2020|EPI ISL 451197|B.1.5|Uganda|2020-04-27	0.0003024733	Africa
Africa|hCoV-19/South Africa/KRISP-K002634/2020|EPI ISL 535504|B.1.1.273|South Africa|2020-08-03	Africa|hCoV-19/Uganda/UG015/2020|EPI ISL 451197|B.1.5|Uganda|2020-04-27	0.0003024672	Africa
Africa|hCoV-19/South Africa/KRISP-K002635/2020|EPI ISL 535505|B.1.1.40|South Africa|2020-08-04	Africa|hCoV-19/Uganda/UG015/2020|EPI ISL 451197|B.1.5|Uganda|2020-04-27	0.0003024672	Africa
Africa|hCoV-19/South Africa/KRISP-K002636/2020|EPI ISL 535506|C.1|South Africa|2020-08-02	Africa|hCoV-19/Uganda/UG015/2020|EPI ISL 451197|B.1.5|Uganda|2020-04-27	0.0004369704	Africa
Africa|hCoV-19/South Africa/KRISP-K002637/2020|EPI ISL 535507|B.1.1.206|South Africa|2020-08-02	Africa|hCoV-19/Uganda/UG015/2020|EPI ISL 451197|B.1.5|Uganda|2020-04-27	0.0002026149	Africa
Africa|hCoV-19/South Africa/KRISP-K002638/2020|EPI ISL 535508|B.1.1.206|South Africa|2020-08-04	Africa|hCoV-19/Uganda/UG015/2020|EPI ISL 451197|B.1.5|Uganda|2020-04-27	0.0002352372	Africa
Africa|hCoV-19/South Africa/KRISP-K002639/2020|EPI ISL 535509|B.1.1.34|South Africa|2020-08-03	Africa|hCoV-19/Uganda/UG015/2020|EPI ISL 451197|B.1.5|Uganda|2020-04-27	0.0002352372	Africa
Africa|hCoV-19/South Africa/KRISP-K002640/2020|EPI ISL 535510|B.1.1.206|South Africa|2020-08-04	Africa|hCoV-19/Uganda/UG015/2020|EPI ISL 451197|B.1.5|Uganda|2020-04-27	0.0003024601	Africa
Africa|hCoV-19/South Africa/KRISP-K002641/2020|EPI ISL 535511|B.1.1.34|South Africa|2020-08-02	Africa|hCoV-19/Uganda/UG015/2020|EPI ISL 451197|B.1.5|Uganda|2020-04-27	0.0002688480	Africa
Africa|hCoV-19/South Africa/KRISP-K002642/2020|EPI ISL 535512|B.1.1.273|South Africa|2020-08-02	Africa|hCoV-19/Uganda/UG015/2020|EPI ISL 451197|B.1.5|Uganda|2020-04-27	0.0003024541	Africa
Africa|hCoV-19/South Africa/KRISP-K002643/2020|EPI ISL 535513|B.1.1.206|South Africa|2020-08-01	Africa|hCoV-19/Uganda/UG015/2020|EPI ISL 451197|B.1.5|Uganda|2020-04-27	0.0002688480	Africa
Africa|hCoV-19/South Africa/KRISP-K002644/2020|EPI ISL 535514|B.1.1.206|South Africa|2020-08-02	Africa|hCoV-19/Uganda/UG015/2020|EPI ISL 451197|B.1.5|Uganda|2020-04-27	0.0003024804	Africa
Africa|hCoV-19/South Africa/KRISP-K002645/2020|EPI ISL 535515|H.1|South Africa|2020-08-01	Africa|hCoV-19/Uganda/UG015/2020|EPI ISL 451197|B.1.5|Uganda|2020-04-27	0.0002016238	Africa
Africa|hCoV-19/South Africa/KRISP-K002646/2020|EPI ISL 535516|B.1.1.34|South Africa|2020-08-03	Africa|hCoV-19/Uganda/UG015/2020|EPI ISL 451197|B.1.5|Uganda|2020-04-27	0.0002688597	Africa
Africa|hCoV-19/South Africa/KRISP-K002647/2020|EPI ISL 535517|B.1.1.206|South Africa|2020-08-04	Africa|hCoV-19/Uganda/UG015/2020|EPI ISL 451197|B.1.5|Uganda|2020-04-27	0.0001400289	Africa
Africa|hCoV-19/South Africa/KRISP-K002648/2020|EPI ISL 535518|B.1.1.206|South Africa|2020-08-04	Africa|hCoV-19/Uganda/UG015/2020|EPI ISL 451197|B.1.5|Uganda|2020-04-27	0.0001680197	Africa
Africa|hCoV-19/South Africa/KRISP-K002649/2020|EPI ISL 535519|B.1.1.34|South Africa|2020-08-02	Africa|hCoV-19/Uganda/UG015/2020|EPI ISL 451197|B.1.5|Uganda|2020-04-27	0.0003024601	Africa
Africa|hCoV-19/South Africa/KRISP-K002650/2020|EPI ISL 535520|H.1|South Africa|2020-08-03	Africa|hCoV-19/Uganda/UG015/2020|EPI ISL 451197|B.1.5|Uganda|2020-04-27	0.0003361187	Africa
Africa|hCoV-19/South Africa/KRISP-K002651/2020|EPI ISL 535521|B.1.1.206|South Africa|2020-08-04	Africa|hCoV-19/Uganda/UG015/2020|EPI ISL 451197|B.1.5|Uganda|2020-04-27	0.0002422954	Africa
Africa|hCoV-19/South Africa/KRISP-K002653/2020|EPI ISL 535522|B.1.1|South Africa|2020-08-02	Africa|hCoV-19/Uganda/UG015/2020|EPI ISL 451197|B.1.5|Uganda|2020-04-27	0.0001680633	Africa
Africa|hCoV-19/South Africa/KRISP-K002655/2020|EPI ISL 535523|C.9|South Africa|2020-08-03	Africa|hCoV-19/Uganda/UG015/2020|EPI ISL 451197|B.1.5|Uganda|2020-04-27	0.0004033316	Africa
Africa|hCoV-19/South Africa/KRISP-K002657/2020|EPI ISL 535525|B.1.1.1|South Africa|2020-08-03	Africa|hCoV-19/Uganda/UG015/2020|EPI ISL 451197|B.1.5|Uganda|2020-04-27	0.0002406829	Africa
Africa|hCoV-19/South Africa/KRISP-K002658/2020|EPI ISL 535526|B.1.1.56|South Africa|2020-08-03	Africa|hCoV-19/Uganda/UG015/2020|EPI ISL 451197|B.1.5|Uganda|2020-04-27	0.0003024732	Africa
Africa|hCoV-19/South Africa/KRISP-K002659/2020|EPI ISL 535527|C.9|South Africa|2020-08-03	Africa|hCoV-19/Uganda/UG015/2020|EPI ISL 451197|B.1.5|Uganda|2020-04-27	0.0003704065	Africa
Africa|hCoV-19/South Africa/KRISP-K002660/2020|EPI ISL 535528|B.1.1.316|South Africa|2020-08-03	Africa|hCoV-19/Uganda/UG015/2020|EPI ISL 451197|B.1.5|Uganda|2020-04-27	0.0002421386	Africa
Africa|hCoV-19/South Africa/KRISP-K002661/2020|EPI ISL 535529|C.9|South Africa|2020-08-03	Africa|hCoV-19/Uganda/UG015/2020|EPI ISL 451197|B.1.5|Uganda|2020-04-27	0.0004369616	Africa
Africa|hCoV-19/South Africa/KRISP-K002664/2020|EPI ISL 535530|B.1.5|South Africa|2020-08-02	Africa|hCoV-19/Uganda/UG015/2020|EPI ISL 451197|B.1.5|Uganda|2020-04-27	0.0001691049	Africa
Africa|hCoV-19/South Africa/KRISP-K002665/2020|EPI ISL 535531|C.1|South Africa|2020-08-03	Africa|hCoV-19/Uganda/UG015/2020|EPI ISL 451197|B.1.5|Uganda|2020-04-27	0.0003360961	Africa
Africa|hCoV-19/South Africa/KRISP-K002666/2020|EPI ISL 535532|B.1.1.206|South Africa|2020-08-01	Africa|hCoV-19/Uganda/UG015/2020|EPI ISL 451197|B.1.5|Uganda|2020-04-27	0.0001680125	Africa
Africa|hCoV-19/South Africa/KRISP-K002667/2020|EPI ISL 535533|B.1.1|South Africa|2020-08-04	Africa|hCoV-19/Uganda/UG015/2020|EPI ISL 451197|B.1.5|Uganda|2020-04-27	0.0001344931	Africa
Africa|hCoV-19/South Africa/KRISP-K002669/2020|EPI ISL 535535|B.1.1.206|South Africa|2020-08-03	Africa|hCoV-19/Uganda/UG015/2020|EPI ISL 451197|B.1.5|Uganda|2020-04-27	0.0000703394	Africa
Africa|hCoV-19/South Africa/KRISP-K002670/2020|EPI ISL 535536|B.1.1.206|South Africa|2020-08-02	Africa|hCoV-19/Uganda/UG015/2020|EPI ISL 451197|B.1.5|Uganda|2020-04-27	0.0005042266	Africa
Africa|hCoV-19/South Africa/KRISP-K002671/2020|EPI ISL 535537|B.1|South Africa|2020-08-02	Africa|hCoV-19/Uganda/UG015/2020|EPI ISL 451197|B.1.5|Uganda|2020-04-27	0.0002016278	Africa
Africa|hCoV-19/South Africa/KRISP-K002672/2020|EPI ISL 535538|B.1.1.206|South Africa|2020-08-03	Africa|hCoV-19/Uganda/UG015/2020|EPI ISL 451197|B.1.5|Uganda|2020-04-27	0.0002472261	Africa
Africa|hCoV-19/South Africa/KRISP-K002673/2020|EPI ISL 535539|B.1.1.254|South Africa|2020-08-01	Africa|hCoV-19/Uganda/UG015/2020|EPI ISL 451197|B.1.5|Uganda|2020-04-27	0.0002352428	Africa
Africa|hCoV-19/South Africa/KRISP-K002675/2020|EPI ISL 535540|C.9|South Africa|2020-08-03	Africa|hCoV-19/Uganda/UG015/2020|EPI ISL 451197|B.1.5|Uganda|2020-04-27	0.0004377709	Africa
Africa|hCoV-19/South Africa/KRISP-K002676/2020|EPI ISL 535541|C.1|South Africa|2020-08-02	Africa|hCoV-19/Uganda/UG015/2020|EPI ISL 451197|B.1.5|Uganda|2020-04-27	0.0004033140	Africa
Africa|hCoV-19/South Africa/KRISP-K002678/2020|EPI ISL 535542|B.1.1.254|South Africa|2020-08-03	Africa|hCoV-19/Uganda/UG015/2020|EPI ISL 451197|B.1.5|Uganda|2020-04-27	0.0002688553	Africa
Africa|hCoV-19/South Africa/KRISP-K002679/2020|EPI ISL 535543|B.1.1.273|South Africa|2020-08-02	Africa|hCoV-19/Uganda/UG015/2020|EPI ISL 451197|B.1.5|Uganda|2020-04-27	0.0004033412	Africa
Africa|hCoV-19/South Africa/KRISP-K002680/2020|EPI ISL 535544|B.1.1|South Africa|2020-08-03	Africa|hCoV-19/Uganda/UG015/2020|EPI ISL 451197|B.1.5|Uganda|2020-04-27	0.0005042829	Africa
Africa|hCoV-19/South Africa/KRISP-K002681/2020|EPI ISL 535545|B.1.1.254|South Africa|2020-08-01	Africa|hCoV-19/Uganda/UG015/2020|EPI ISL 451197|B.1.5|Uganda|2020-04-27	0.0003361108	Africa
Africa|hCoV-19/South Africa/KRISP-K002682/2020|EPI ISL 535546|B.1.1.206|South Africa|2020-08-01	Africa|hCoV-19/Uganda/UG015/2020|EPI ISL 451197|B.1.5|Uganda|2020-04-27	0.0002352270	Africa
Africa|hCoV-19/South Africa/KRISP-K002685/2020|EPI ISL 535548|B.1.1|South Africa|2020-08-02	Africa|hCoV-19/Uganda/UG015/2020|EPI ISL 451197|B.1.5|Uganda|2020-04-27	0.0002375301	Africa
Africa|hCoV-19/South Africa/KRISP-K002686/2020|EPI ISL 535549|B.1.1.273|South Africa|2020-08-04	Africa|hCoV-19/Uganda/UG015/2020|EPI ISL 451197|B.1.5|Uganda|2020-04-27	0.0003403900	Africa
Africa|hCoV-19/South Africa/KRISP-K002687/2020|EPI ISL 535550|B.1.1|South Africa|2020-08-03	Africa|hCoV-19/Uganda/UG015/2020|EPI ISL 451197|B.1.5|Uganda|2020-04-27	0.0002046860	Africa
Africa|hCoV-19/South Africa/KRISP-K002688/2020|EPI ISL 535551|B.1.1|South Africa|2020-08-03	Africa|hCoV-19/Uganda/UG015/2020|EPI ISL 451197|B.1.5|Uganda|2020-04-27	0.0002689204	Africa
Africa|hCoV-19/South Africa/KRISP-K002690/2020|EPI ISL 535552|B.1.1.273|South Africa|2020-07-27	Africa|hCoV-19/Uganda/UG015/2020|EPI ISL 451197|B.1.5|Uganda|2020-04-27	0.0005042170	Africa
Africa|hCoV-19/South Africa/KRISP-K002691/2020|EPI ISL 535553|B.1.1.206|South Africa|2020-07-27	Africa|hCoV-19/Uganda/UG015/2020|EPI ISL 451197|B.1.5|Uganda|2020-04-27	0.0003024804	Africa
Africa|hCoV-19/South Africa/KRISP-K002692/2020|EPI ISL 535554|B.1.1.206|South Africa|2020-07-27	Africa|hCoV-19/Uganda/UG015/2020|EPI ISL 451197|B.1.5|Uganda|2020-04-27	0.0003697045	Africa
Africa|hCoV-19/South Africa/KRISP-K002693/2020|EPI ISL 535555|C.2|South Africa|2020-07-27	Africa|hCoV-19/Uganda/UG015/2020|EPI ISL 451197|B.1.5|Uganda|2020-04-27	0.0003024672	Africa
Africa|hCoV-19/South Africa/KRISP-K002694/2020|EPI ISL 535556|B.1.1.273|South Africa|2020-07-27	Africa|hCoV-19/Uganda/UG015/2020|EPI ISL 451197|B.1.5|Uganda|2020-04-27	0.0002688426	Africa
Africa|hCoV-19/South Africa/KRISP-K002696/2020|EPI ISL 535557|B.1.1|South Africa|2020-07-27	Africa|hCoV-19/Uganda/UG015/2020|EPI ISL 451197|B.1.5|Uganda|2020-04-27	0.0002688426	Africa
Africa|hCoV-19/South Africa/KRISP-K002697/2020|EPI ISL 535558|B.1.1|South Africa|2020-07-27	Africa|hCoV-19/Uganda/UG015/2020|EPI ISL 451197|B.1.5|Uganda|2020-04-27	0.0002352270	Africa
Africa|hCoV-19/South Africa/KRISP-K002698/2020|EPI ISL 535559|B.1.1.206|South Africa|2020-07-30	Africa|hCoV-19/Uganda/UG015/2020|EPI ISL 451197|B.1.5|Uganda|2020-04-27	0.0004033141	Africa
Africa|hCoV-19/South Africa/KRISP-K002699/2020|EPI ISL 535560|C.1|South Africa|2020-07-30	Africa|hCoV-19/Uganda/UG015/2020|EPI ISL 451197|B.1.5|Uganda|2020-04-27	0.0003376164	Africa
Africa|hCoV-19/South Africa/KRISP-K002700/2020|EPI ISL 535561|B.1.1.206|South Africa|2020-07-30	Africa|hCoV-19/Uganda/UG015/2020|EPI ISL 451197|B.1.5|Uganda|2020-04-27	0.0003047051	Africa
Africa|hCoV-19/South Africa/KRISP-K002702/2020|EPI ISL 535562|B.1.1.273|South Africa|2020-07-30	Africa|hCoV-19/Uganda/UG015/2020|EPI ISL 451197|B.1.5|Uganda|2020-04-27	0.0002688541	Africa
Africa|hCoV-19/South Africa/KRISP-K002703/2020|EPI ISL 535563|B.1.1.273|South Africa|2020-07-30	Africa|hCoV-19/Uganda/UG015/2020|EPI ISL 451197|B.1.5|Uganda|2020-04-27	0.0003697146	Africa
Africa|hCoV-19/South Africa/KRISP-K002704/2020|EPI ISL 535564|H.1|South Africa|2020-07-30	Africa|hCoV-19/Uganda/UG015/2020|EPI ISL 451197|B.1.5|Uganda|2020-04-27	0.0002016326	Africa
Africa|hCoV-19/South Africa/KRISP-K002706/2020|EPI ISL 535565|B.1.1|South Africa|2020-07-30	Africa|hCoV-19/Uganda/UG015/2020|EPI ISL 451197|B.1.5|Uganda|2020-04-27	0.0002688363	Africa
Africa|hCoV-19/South Africa/KRISP-K002707/2020|EPI ISL 535566|B.1.1.206|South Africa|2020-07-30	Africa|hCoV-19/Uganda/UG015/2020|EPI ISL 451197|B.1.5|Uganda|2020-04-27	0.0002352372	Africa
Africa|hCoV-19/South Africa/KRISP-K002708/2020|EPI ISL 535567|C.1|South Africa|2020-07-30	Africa|hCoV-19/Uganda/UG015/2020|EPI ISL 451197|B.1.5|Uganda|2020-04-27	0.0005042389	Africa
Africa|hCoV-19/South Africa/KRISP-K002709/2020|EPI ISL 535568|H.1|South Africa|2020-07-30	Africa|hCoV-19/Uganda/UG015/2020|EPI ISL 451197|B.1.5|Uganda|2020-04-27	0.0002352530	Africa
Africa|hCoV-19/South Africa/KRISP-K002710/2020|EPI ISL 535569|B.1.1.99|South Africa|2020-07-30	Africa|hCoV-19/Uganda/UG015/2020|EPI ISL 451197|B.1.5|Uganda|2020-04-27	0.0002688543	Africa
Africa|hCoV-19/South Africa/KRISP-K002711/2020|EPI ISL 535570|B.1.1.273|South Africa|2020-07-30	Africa|hCoV-19/Uganda/UG015/2020|EPI ISL 451197|B.1.5|Uganda|2020-04-27	0.0004033236	Africa
Africa|hCoV-19/South Africa/KRISP-K002712/2020|EPI ISL 535571|B.1.1.84|South Africa|2020-07-30	Africa|hCoV-19/Uganda/UG015/2020|EPI ISL 451197|B.1.5|Uganda|2020-04-27	0.0002016191	Africa
Africa|hCoV-19/South Africa/KRISP-K002715/2020|EPI ISL 535572|B.1.1|South Africa|2020-07-30	Africa|hCoV-19/Uganda/UG015/2020|EPI ISL 451197|B.1.5|Uganda|2020-04-27	0.0003696971	Africa
Africa|hCoV-19/South Africa/KRISP-K002717/2020|EPI ISL 529720|B.1.1.64|South Africa|2020-08-14	Africa|hCoV-19/Uganda/UG015/2020|EPI ISL 451197|B.1.5|Uganda|2020-04-27	0.0002352428	Africa
Africa|hCoV-19/South Africa/KRISP-K002720/2020|EPI ISL 529721|C.1|South Africa|2020-08-16	Africa|hCoV-19/Uganda/UG015/2020|EPI ISL 451197|B.1.5|Uganda|2020-04-27	0.0004369530	Africa
Africa|hCoV-19/South Africa/KRISP-K002721/2020|EPI ISL 529722|B.1.1.1|South Africa|2020-08-14	Africa|hCoV-19/Uganda/UG015/2020|EPI ISL 451197|B.1.5|Uganda|2020-04-27	0.0003062436	Africa
Africa|hCoV-19/South Africa/KRISP-K002722/2020|EPI ISL 529723|C.1|South Africa|2020-08-15	Africa|hCoV-19/Uganda/UG015/2020|EPI ISL 451197|B.1.5|Uganda|2020-04-27	0.0004369425	Africa
Africa|hCoV-19/South Africa/KRISP-K002724/2020|EPI ISL 529724|B.1|South Africa|2020-08-12	Africa|hCoV-19/Uganda/UG015/2020|EPI ISL 451197|B.1.5|Uganda|2020-04-27	0.0003361028	Africa
Africa|hCoV-19/South Africa/KRISP-K002726/2020|EPI ISL 529725|B.1.1|South Africa|2020-08-14	Africa|hCoV-19/Uganda/UG015/2020|EPI ISL 451197|B.1.5|Uganda|2020-04-27	0.0001396881	Africa
Africa|hCoV-19/South Africa/KRISP-K002727/2020|EPI ISL 529726|B.1.1.206|South Africa|2020-08-14	Africa|hCoV-19/Uganda/UG015/2020|EPI ISL 451197|B.1.5|Uganda|2020-04-27	0.0003360812	Africa
Africa|hCoV-19/South Africa/KRISP-K002729/2020|EPI ISL 529728|B.1.1.206|South Africa|2020-08-14	Africa|hCoV-19/Uganda/UG015/2020|EPI ISL 451197|B.1.5|Uganda|2020-04-27	0.0002688480	Africa
Africa|hCoV-19/South Africa/KRISP-K002731/2020|EPI ISL 529729|B.1.1.273|South Africa|2020-08-16	Africa|hCoV-19/Uganda/UG015/2020|EPI ISL 451197|B.1.5|Uganda|2020-04-27	0.0003024612	Africa
Africa|hCoV-19/South Africa/KRISP-K002732/2020|EPI ISL 529730|B.1.1.34|South Africa|2020-08-15	Africa|hCoV-19/Uganda/UG015/2020|EPI ISL 451197|B.1.5|Uganda|2020-04-27	0.0002352372	Africa
Africa|hCoV-19/South Africa/KRISP-K002733/2020|EPI ISL 529731|B.1.5|South Africa|2020-08-16	Africa|hCoV-19/Uganda/UG015/2020|EPI ISL 451197|B.1.5|Uganda|2020-04-27	0.0002352317	Africa
Africa|hCoV-19/South Africa/KRISP-K002734/2020|EPI ISL 529732|B.1.1.117|South Africa|2020-08-16	Africa|hCoV-19/Uganda/UG015/2020|EPI ISL 451197|B.1.5|Uganda|2020-04-27	0.0002688480	Africa
Africa|hCoV-19/South Africa/KRISP-K002735/2020|EPI ISL 529733|B.1.1.34|South Africa|2020-08-16	Africa|hCoV-19/Uganda/UG015/2020|EPI ISL 451197|B.1.5|Uganda|2020-04-27	0.0002352372	Africa
Africa|hCoV-19/South Africa/KRISP-K002736/2020|EPI ISL 529734|B.1.1.273|South Africa|2020-08-15	Africa|hCoV-19/Uganda/UG015/2020|EPI ISL 451197|B.1.5|Uganda|2020-04-27	0.0003024612	Africa
Africa|hCoV-19/South Africa/KRISP-K002737/2020|EPI ISL 529735|B.1.1.206|South Africa|2020-08-14	Africa|hCoV-19/Uganda/UG015/2020|EPI ISL 451197|B.1.5|Uganda|2020-04-27	0.0003360894	Africa
Africa|hCoV-19/South Africa/KRISP-K002738/2020|EPI ISL 529736|B.1.1.99|South Africa|2020-08-14	Africa|hCoV-19/Uganda/UG015/2020|EPI ISL 451197|B.1.5|Uganda|2020-04-27	0.0002352475	Africa
Africa|hCoV-19/South Africa/KRISP-K002739/2020|EPI ISL 529737|B.1.1.34|South Africa|2020-08-13	Africa|hCoV-19/Uganda/UG015/2020|EPI ISL 451197|B.1.5|Uganda|2020-04-27	0.0003360735	Africa
Africa|hCoV-19/South Africa/KRISP-K002740/2020|EPI ISL 529738|B.1.1.273|South Africa|2020-08-14	Africa|hCoV-19/Uganda/UG015/2020|EPI ISL 451197|B.1.5|Uganda|2020-04-27	0.0002026745	Africa
Africa|hCoV-19/South Africa/KRISP-K002741/2020|EPI ISL 529739|B.1.1.273|South Africa|2020-08-15	Africa|hCoV-19/Uganda/UG015/2020|EPI ISL 451197|B.1.5|Uganda|2020-04-27	0.0003360815	Africa
Africa|hCoV-19/South Africa/KRISP-K002744/2020|EPI ISL 529740|B.1.1.206|South Africa|2020-08-15	Africa|hCoV-19/Uganda/UG015/2020|EPI ISL 451197|B.1.5|Uganda|2020-04-27	0.0004369705	Africa
Africa|hCoV-19/South Africa/KRISP-K002745/2020|EPI ISL 529741|B.1.1.1|South Africa|2020-08-15	Africa|hCoV-19/Uganda/UG015/2020|EPI ISL 451197|B.1.5|Uganda|2020-04-27	0.0002690053	Africa
Africa|hCoV-19/South Africa/KRISP-K002746/2020|EPI ISL 529742|C.1|South Africa|2020-08-13	Africa|hCoV-19/Uganda/UG015/2020|EPI ISL 451197|B.1.5|Uganda|2020-04-27	0.0004369617	Africa
Africa|hCoV-19/South Africa/KRISP-K002747/2020|EPI ISL 529743|C.1|South Africa|2020-08-15	Africa|hCoV-19/Uganda/UG015/2020|EPI ISL 451197|B.1.5|Uganda|2020-04-27	0.0004369514	Africa
Africa|hCoV-19/South Africa/KRISP-K002748/2020|EPI ISL 529744|C.1|South Africa|2020-08-15	Africa|hCoV-19/Uganda/UG015/2020|EPI ISL 451197|B.1.5|Uganda|2020-04-27	0.0004033316	Africa
Africa|hCoV-19/South Africa/KRISP-K002749/2020|EPI ISL 529745|B.1.1.273|South Africa|2020-08-16	Africa|hCoV-19/Uganda/UG015/2020|EPI ISL 451197|B.1.5|Uganda|2020-04-27	0.0004039656	Africa
Africa|hCoV-19/South Africa/KRISP-K002750/2020|EPI ISL 529746|B.1.1.273|South Africa|2020-08-16	Africa|hCoV-19/Uganda/UG015/2020|EPI ISL 451197|B.1.5|Uganda|2020-04-27	0.0002032305	Africa
Africa|hCoV-19/South Africa/KRISP-K002751/2020|EPI ISL 529747|H.1|South Africa|2020-08-14	Africa|hCoV-19/Uganda/UG015/2020|EPI ISL 451197|B.1.5|Uganda|2020-04-27	0.0002016286	Africa
Africa|hCoV-19/South Africa/KRISP-K002752/2020|EPI ISL 529748|B.1.140|South Africa|2020-08-17	Africa|hCoV-19/Uganda/UG015/2020|EPI ISL 451197|B.1.5|Uganda|2020-04-27	0.0002688480	Africa
Africa|hCoV-19/South Africa/KRISP-K002753/2020|EPI ISL 529749|H.1|South Africa|2020-08-15	Africa|hCoV-19/Uganda/UG015/2020|EPI ISL 451197|B.1.5|Uganda|2020-04-27	0.0003697219	Africa
Africa|hCoV-19/South Africa/KRISP-K002754/2020|EPI ISL 529750|H.1|South Africa|2020-08-16	Africa|hCoV-19/Uganda/UG015/2020|EPI ISL 451197|B.1.5|Uganda|2020-04-27	0.0003697132	Africa
Africa|hCoV-19/South Africa/KRISP-K002755/2020|EPI ISL 529751|B.1.1|South Africa|2020-08-12	Africa|hCoV-19/Uganda/UG015/2020|EPI ISL 451197|B.1.5|Uganda|2020-04-27	0.0001008034	Africa
Africa|hCoV-19/South Africa/KRISP-K002756/2020|EPI ISL 529752|B.1|South Africa|2020-08-14	Africa|hCoV-19/Uganda/UG015/2020|EPI ISL 451197|B.1.5|Uganda|2020-04-27	0.0002688543	Africa
Africa|hCoV-19/South Africa/KRISP-K002758/2020|EPI ISL 529754|B.1.1|South Africa|2020-08-12	Africa|hCoV-19/Uganda/UG015/2020|EPI ISL 451197|B.1.5|Uganda|2020-04-27	0.0001715789	Africa
Africa|hCoV-19/South Africa/KRISP-K002759/2020|EPI ISL 529755|B.1.1.34|South Africa|2020-08-15	Africa|hCoV-19/Uganda/UG015/2020|EPI ISL 451197|B.1.5|Uganda|2020-04-27	0.0003360961	Africa
Africa|hCoV-19/South Africa/KRISP-K002760/2020|EPI ISL 529756|H.1|South Africa|2020-08-16	Africa|hCoV-19/Uganda/UG015/2020|EPI ISL 451197|B.1.5|Uganda|2020-04-27	0.0002016326	Africa
Africa|hCoV-19/South Africa/KRISP-K002761/2020|EPI ISL 529757|B.1.1.56|South Africa|2020-08-15	Africa|hCoV-19/Uganda/UG015/2020|EPI ISL 451197|B.1.5|Uganda|2020-04-27	0.0004705931	Africa
Africa|hCoV-19/South Africa/KRISP-K002762/2020|EPI ISL 529758|C.1|South Africa|2020-08-15	Africa|hCoV-19/Uganda/UG015/2020|EPI ISL 451197|B.1.5|Uganda|2020-04-27	0.0004705520	Africa
Africa|hCoV-19/South Africa/KRISP-K002763/2020|EPI ISL 529759|H.1|South Africa|2020-08-16	Africa|hCoV-19/Uganda/UG015/2020|EPI ISL 451197|B.1.5|Uganda|2020-04-27	0.0002016326	Africa
Africa|hCoV-19/South Africa/KRISP-K002764/2020|EPI ISL 529760|B.1.1.206|South Africa|2020-08-12	Africa|hCoV-19/Uganda/UG015/2020|EPI ISL 451197|B.1.5|Uganda|2020-04-27	0.0005714961	Africa
Africa|hCoV-19/South Africa/KRISP-K002766/2020|EPI ISL 529762|B.1|South Africa|2020-08-12	Africa|hCoV-19/Uganda/UG015/2020|EPI ISL 451197|B.1.5|Uganda|2020-04-27	0.0002357306	Africa
Africa|hCoV-19/South Africa/KRISP-K002768/2020|EPI ISL 529763|C.9|South Africa|2020-08-21	Africa|hCoV-19/Uganda/UG015/2020|EPI ISL 451197|B.1.5|Uganda|2020-04-27	0.0004369514	Africa
Africa|hCoV-19/South Africa/KRISP-K002769/2020|EPI ISL 529764|B.1.1.206|South Africa|2020-08-21	Africa|hCoV-19/Uganda/UG015/2020|EPI ISL 451197|B.1.5|Uganda|2020-04-27	0.0002352372	Africa
Africa|hCoV-19/South Africa/KRISP-K002770/2020|EPI ISL 529765|C.9|South Africa|2020-08-21	Africa|hCoV-19/Uganda/UG015/2020|EPI ISL 451197|B.1.5|Uganda|2020-04-27	0.0003696971	Africa
Africa|hCoV-19/South Africa/KRISP-K002771/2020|EPI ISL 529766|H.1|South Africa|2020-08-21	Africa|hCoV-19/Uganda/UG015/2020|EPI ISL 451197|B.1.5|Uganda|2020-04-27	0.0004033587	Africa
Africa|hCoV-19/South Africa/KRISP-K002772/2020|EPI ISL 529767|B.1.1.206|South Africa|2020-08-21	Africa|hCoV-19/Uganda/UG015/2020|EPI ISL 451197|B.1.5|Uganda|2020-04-27	0.0004033748	Africa
Africa|hCoV-19/South Africa/KRISP-K002773/2020|EPI ISL 529768|B.1.1.1|South Africa|2020-08-21	Africa|hCoV-19/Uganda/UG015/2020|EPI ISL 451197|B.1.5|Uganda|2020-04-27	0.0003755782	Africa
Africa|hCoV-19/South Africa/KRISP-K002774/2020|EPI ISL 529769|B.1.1.206|South Africa|2020-08-21	Africa|hCoV-19/Uganda/UG015/2020|EPI ISL 451197|B.1.5|Uganda|2020-04-27	0.0003360882	Africa
Africa|hCoV-19/South Africa/KRISP-K002775/2020|EPI ISL 529770|B.1.1|South Africa|2020-08-21	Africa|hCoV-19/Uganda/UG015/2020|EPI ISL 451197|B.1.5|Uganda|2020-04-27	0.0004033397	Africa
Africa|hCoV-19/South Africa/KRISP-K002776/2020|EPI ISL 529771|C.1|South Africa|2020-08-21	Africa|hCoV-19/Uganda/UG015/2020|EPI ISL 451197|B.1.5|Uganda|2020-04-27	0.0005042509	Africa
Africa|hCoV-19/South Africa/KRISP-K002777/2020|EPI ISL 529772|C.1|South Africa|2020-08-21	Africa|hCoV-19/Uganda/UG015/2020|EPI ISL 451197|B.1.5|Uganda|2020-04-27	0.0005042289	Africa
Africa|hCoV-19/South Africa/KRISP-K002780/2020|EPI ISL 529774|B.1.1.273|South Africa|2020-08-20	Africa|hCoV-19/Uganda/UG015/2020|EPI ISL 451197|B.1.5|Uganda|2020-04-27	0.0003361041	Africa
Africa|hCoV-19/South Africa/KRISP-K002781/2020|EPI ISL 529775|B.1.1.206|South Africa|2020-08-21	Africa|hCoV-19/Uganda/UG015/2020|EPI ISL 451197|B.1.5|Uganda|2020-04-27	0.0002352372	Africa
Africa|hCoV-19/South Africa/KRISP-K002782/2020|EPI ISL 529776|B.1.1.206|South Africa|2020-08-20	Africa|hCoV-19/Uganda/UG015/2020|EPI ISL 451197|B.1.5|Uganda|2020-04-27	0.0002352270	Africa
Africa|hCoV-19/South Africa/KRISP-K002783/2020|EPI ISL 529777|B.1.1.206|South Africa|2020-08-20	Africa|hCoV-19/Uganda/UG015/2020|EPI ISL 451197|B.1.5|Uganda|2020-04-27	0.0003360668	Africa
Africa|hCoV-19/South Africa/KRISP-K002784/2020|EPI ISL 529778|B.1.1.206|South Africa|2020-08-24	Africa|hCoV-19/Uganda/UG015/2020|EPI ISL 451197|B.1.5|Uganda|2020-04-27	0.0003024672	Africa
Africa|hCoV-19/South Africa/KRISP-K002785/2020|EPI ISL 529779|B.1.1|South Africa|2020-08-24	Africa|hCoV-19/Uganda/UG015/2020|EPI ISL 451197|B.1.5|Uganda|2020-04-27	0.0002016279	Africa
Africa|hCoV-19/South Africa/KRISP-K002786/2020|EPI ISL 529780|B.1.1.206|South Africa|2020-08-23	Africa|hCoV-19/Uganda/UG015/2020|EPI ISL 451197|B.1.5|Uganda|2020-04-27	0.0003360882	Africa
Africa|hCoV-19/South Africa/KRISP-K002787/2020|EPI ISL 529781|B.1.1.1|South Africa|2020-08-23	Africa|hCoV-19/Uganda/UG015/2020|EPI ISL 451197|B.1.5|Uganda|2020-04-27	0.0002773535	Africa
Africa|hCoV-19/South Africa/KRISP-K002788/2020|EPI ISL 529782|C.1|South Africa|2020-08-24	Africa|hCoV-19/Uganda/UG015/2020|EPI ISL 451197|B.1.5|Uganda|2020-04-27	0.0003360895	Africa
Africa|hCoV-19/South Africa/KRISP-K002789/2020|EPI ISL 529783|B.1.1.206|South Africa|2020-08-21	Africa|hCoV-19/Uganda/UG015/2020|EPI ISL 451197|B.1.5|Uganda|2020-04-27	0.0004033317	Africa
Africa|hCoV-19/South Africa/KRISP-K002790/2020|EPI ISL 529784|H.1|South Africa|2020-08-23	Africa|hCoV-19/Uganda/UG015/2020|EPI ISL 451197|B.1.5|Uganda|2020-04-27	0.0003361254	Africa
Africa|hCoV-19/South Africa/KRISP-K002792/2020|EPI ISL 529786|B.1.1.206|South Africa|2020-08-23	Africa|hCoV-19/Uganda/UG015/2020|EPI ISL 451197|B.1.5|Uganda|2020-04-27	0.0002689952	Africa
Africa|hCoV-19/South Africa/KRISP-K002793/2020|EPI ISL 529787|H.1|South Africa|2020-08-24	Africa|hCoV-19/Uganda/UG015/2020|EPI ISL 451197|B.1.5|Uganda|2020-04-27	0.0003697292	Africa
Africa|hCoV-19/South Africa/KRISP-K002794/2020|EPI ISL 529788|B.1.1|South Africa|2020-08-24	Africa|hCoV-19/Uganda/UG015/2020|EPI ISL 451197|B.1.5|Uganda|2020-04-27	0.0003024601	Africa
Africa|hCoV-19/South Africa/KRISP-K002795/2020|EPI ISL 529789|B.1.1.34|South Africa|2020-08-23	Africa|hCoV-19/Uganda/UG015/2020|EPI ISL 451197|B.1.5|Uganda|2020-04-27	0.0002688597	Africa
Africa|hCoV-19/South Africa/KRISP-K002796/2020|EPI ISL 529790|B.1.1.206|South Africa|2020-08-24	Africa|hCoV-19/Uganda/UG015/2020|EPI ISL 451197|B.1.5|Uganda|2020-04-27	0.0003024672	Africa
Africa|hCoV-19/South Africa/KRISP-K002797/2020|EPI ISL 529791|H.1|South Africa|2020-08-24	Africa|hCoV-19/Uganda/UG015/2020|EPI ISL 451197|B.1.5|Uganda|2020-04-27	0.0003024815	Africa
Africa|hCoV-19/South Africa/KRISP-K002798/2020|EPI ISL 529792|H.1|South Africa|2020-08-24	Africa|hCoV-19/Uganda/UG015/2020|EPI ISL 451197|B.1.5|Uganda|2020-04-27	0.0003360961	Africa
Africa|hCoV-19/South Africa/KRISP-K002799/2020|EPI ISL 529793|C.1|South Africa|2020-08-24	Africa|hCoV-19/Uganda/UG015/2020|EPI ISL 451197|B.1.5|Uganda|2020-04-27	0.0005397159	Africa
Africa|hCoV-19/South Africa/KRISP-K002800/2020|EPI ISL 529794|H.1|South Africa|2020-08-24	Africa|hCoV-19/Uganda/UG015/2020|EPI ISL 451197|B.1.5|Uganda|2020-04-27	0.0003697292	Africa
Africa|hCoV-19/South Africa/KRISP-K002801/2020|EPI ISL 529795|B.1.1|South Africa|2020-08-24	Africa|hCoV-19/Uganda/UG015/2020|EPI ISL 451197|B.1.5|Uganda|2020-04-27	0.0002376738	Africa
Africa|hCoV-19/South Africa/KRISP-K002802/2020|EPI ISL 529796|B.1.1|South Africa|2020-08-20	Africa|hCoV-19/Uganda/UG015/2020|EPI ISL 451197|B.1.5|Uganda|2020-04-27	0.0001680238	Africa
Africa|hCoV-19/South Africa/KRISP-K002803/2020|EPI ISL 529797|B.1.1.159|South Africa|2020-08-24	Africa|hCoV-19/Uganda/UG015/2020|EPI ISL 451197|B.1.5|Uganda|2020-04-27	0.0003360961	Africa
Africa|hCoV-19/South Africa/KRISP-K002804/2020|EPI ISL 529798|H.1|South Africa|2020-08-24	Africa|hCoV-19/Uganda/UG015/2020|EPI ISL 451197|B.1.5|Uganda|2020-04-27	0.0002352530	Africa
Africa|hCoV-19/South Africa/KRISP-K002805/2020|EPI ISL 529799|B.1.1|South Africa|2020-08-24	Africa|hCoV-19/Uganda/UG015/2020|EPI ISL 451197|B.1.5|Uganda|2020-04-27	0.0002352381	Africa
Africa|hCoV-19/South Africa/KRISP-K002806/2020|EPI ISL 529800|B.1.1|South Africa|2020-08-25	Africa|hCoV-19/Uganda/UG015/2020|EPI ISL 451197|B.1.5|Uganda|2020-04-27	0.0002016279	Africa
Africa|hCoV-19/South Africa/KRISP-K002807/2020|EPI ISL 529801|B.1.1.206|South Africa|2020-08-25	Africa|hCoV-19/Uganda/UG015/2020|EPI ISL 451197|B.1.5|Uganda|2020-04-27	0.0003361029	Africa
Africa|hCoV-19/South Africa/KRISP-K002808/2020|EPI ISL 529802|C.1|South Africa|2020-08-25	Africa|hCoV-19/Uganda/UG015/2020|EPI ISL 451197|B.1.5|Uganda|2020-04-27	0.0005378081	Africa
Africa|hCoV-19/South Africa/KRISP-K002809/2020|EPI ISL 529803|B.1|South Africa|2020-08-24	Africa|hCoV-19/Uganda/UG015/2020|EPI ISL 451197|B.1.5|Uganda|2020-04-27	0.0000679749	Africa
Africa|hCoV-19/South Africa/LR00001/2020|EPI ISL 515133|B.1.1.206|South Africa|2020-07-03	Africa|hCoV-19/Uganda/UG015/2020|EPI ISL 451197|B.1.5|Uganda|2020-04-27	0.0002071254	Africa
Africa|hCoV-19/South Africa/LR00003/2020|EPI ISL 515135|B.1.1.206|South Africa|2020-07-03	Africa|hCoV-19/Uganda/UG015/2020|EPI ISL 451197|B.1.5|Uganda|2020-04-27	0.0003858563	Africa
Africa|hCoV-19/South Africa/LR00008/2020|EPI ISL 515138|B.1|South Africa|2020-06-30	Africa|hCoV-19/Uganda/UG015/2020|EPI ISL 451197|B.1.5|Uganda|2020-04-27	0.0002087705	Africa
Africa|hCoV-19/South Africa/LR00010/2020|EPI ISL 515140|B.1.5|South Africa|2020-07-03	Africa|hCoV-19/Uganda/UG015/2020|EPI ISL 451197|B.1.5|Uganda|2020-04-27	0.0002471561	Africa
Africa|hCoV-19/South Africa/LR00017/2020|EPI ISL 515147|B.1.1.52|South Africa|2020-07-03	Africa|hCoV-19/Uganda/UG015/2020|EPI ISL 451197|B.1.5|Uganda|2020-04-27	0.0003123863	Africa
Africa|hCoV-19/South Africa/LR00018/2020|EPI ISL 515148|B.1.1.52|South Africa|2020-07-03	Africa|hCoV-19/Uganda/UG015/2020|EPI ISL 451197|B.1.5|Uganda|2020-04-27	0.0003520227	Africa
Africa|hCoV-19/South Africa/LR00020/2020|EPI ISL 515149|B.1.1.206|South Africa|2020-07-03	Africa|hCoV-19/Uganda/UG015/2020|EPI ISL 451197|B.1.5|Uganda|2020-04-27	0.0002722415	Africa
Africa|hCoV-19/South Africa/LR00021/2020|EPI ISL 515150|C.1|South Africa|2020-07-02	Africa|hCoV-19/Uganda/UG015/2020|EPI ISL 451197|B.1.5|Uganda|2020-04-27	0.0004567293	Africa
Africa|hCoV-19/South Africa/LR00022/2020|EPI ISL 515151|C.1|South Africa|2020-07-02	Africa|hCoV-19/Uganda/UG015/2020|EPI ISL 451197|B.1.5|Uganda|2020-04-27	0.0004924725	Africa
Africa|hCoV-19/South Africa/LR00023/2020|EPI ISL 515152|B.1.1|South Africa|2020-07-04	Africa|hCoV-19/Uganda/UG015/2020|EPI ISL 451197|B.1.5|Uganda|2020-04-27	0.0002743508	Africa
Africa|hCoV-19/South Africa/LR00024/2020|EPI ISL 515153|B.1.1.53|South Africa|2020-07-05	Africa|hCoV-19/Uganda/UG015/2020|EPI ISL 451197|B.1.5|Uganda|2020-04-27	0.0002753765	Africa
Africa|hCoV-19/South Africa/LR00027/2020|EPI ISL 515156|B.1.1.99|South Africa|2020-07-01	Africa|hCoV-19/Uganda/UG015/2020|EPI ISL 451197|B.1.5|Uganda|2020-04-27	0.0002030379	Africa
Africa|hCoV-19/South Africa/LR00030/2020|EPI ISL 515159|B.1.1.52|South Africa|2020-07-03	Africa|hCoV-19/Uganda/UG015/2020|EPI ISL 451197|B.1.5|Uganda|2020-04-27	0.0002776863	Africa
Africa|hCoV-19/South Africa/LR00032/2020|EPI ISL 515160|C.1|South Africa|2020-07-04	Africa|hCoV-19/Uganda/UG015/2020|EPI ISL 451197|B.1.5|Uganda|2020-04-27	0.0004553233	Africa
Africa|hCoV-19/South Africa/LR00033/2020|EPI ISL 515161|B.1.1.52|South Africa|2020-07-01	Africa|hCoV-19/Uganda/UG015/2020|EPI ISL 451197|B.1.5|Uganda|2020-04-27	0.0002760901	Africa
Africa|hCoV-19/South Africa/LR00034/2020|EPI ISL 515162|B.1.1.52|South Africa|2020-07-04	Africa|hCoV-19/Uganda/UG015/2020|EPI ISL 451197|B.1.5|Uganda|2020-04-27	0.0003470468	Africa
Africa|hCoV-19/South Africa/LR00037/2020|EPI ISL 515164|C.2|South Africa|2020-07-05	Africa|hCoV-19/Uganda/UG015/2020|EPI ISL 451197|B.1.5|Uganda|2020-04-27	0.0003817158	Africa
Africa|hCoV-19/South Africa/LR00039/2020|EPI ISL 515166|B.1.1.99|South Africa|2020-07-05	Africa|hCoV-19/Uganda/UG015/2020|EPI ISL 451197|B.1.5|Uganda|2020-04-27	0.0002355143	Africa
Africa|hCoV-19/South Africa/LR00040/2020|EPI ISL 515167|B.1.1.156|South Africa|2020-07-04	Africa|hCoV-19/Uganda/UG015/2020|EPI ISL 451197|B.1.5|Uganda|2020-04-27	0.0002766536	Africa
Africa|hCoV-19/South Africa/LR00042/2020|EPI ISL 515169|B.1.1.52|South Africa|2020-07-06	Africa|hCoV-19/Uganda/UG015/2020|EPI ISL 451197|B.1.5|Uganda|2020-04-27	0.0002747065	Africa
Africa|hCoV-19/South Africa/LR00043/2020|EPI ISL 515170|C.1|South Africa|2020-07-06	Africa|hCoV-19/Uganda/UG015/2020|EPI ISL 451197|B.1.5|Uganda|2020-04-27	0.0006155387	Africa
Africa|hCoV-19/South Africa/LR00044/2020|EPI ISL 515171|C.1|South Africa|2020-07-05	Africa|hCoV-19/Uganda/UG015/2020|EPI ISL 451197|B.1.5|Uganda|2020-04-27	0.0004194092	Africa
Africa|hCoV-19/South Africa/LR00045/2020|EPI ISL 515172|C.1|South Africa|2020-07-10	Africa|hCoV-19/Uganda/UG015/2020|EPI ISL 451197|B.1.5|Uganda|2020-04-27	0.0004370442	Africa
Africa|hCoV-19/South Africa/LR00055/2020|EPI ISL 515176|B.1.1.206|South Africa|2020-07-07	Africa|hCoV-19/Uganda/UG015/2020|EPI ISL 451197|B.1.5|Uganda|2020-04-27	0.0002768095	Africa
Africa|hCoV-19/South Africa/LR00056/2020|EPI ISL 515177|C.1|South Africa|2020-07-10	Africa|hCoV-19/Uganda/UG015/2020|EPI ISL 451197|B.1.5|Uganda|2020-04-27	0.0005906785	Africa
Africa|hCoV-19/South Africa/LR00057/2020|EPI ISL 515178|C.1|South Africa|2020-07-08	Africa|hCoV-19/Uganda/UG015/2020|EPI ISL 451197|B.1.5|Uganda|2020-04-27	0.0006250268	Africa
Africa|hCoV-19/South Africa/LR00059/2020|EPI ISL 515179|B.1.1|South Africa|2020-07-07	Africa|hCoV-19/Uganda/UG015/2020|EPI ISL 451197|B.1.5|Uganda|2020-04-27	0.0003073443	Africa
Africa|hCoV-19/South Africa/LR00060/2020|EPI ISL 515180|C.1|South Africa|2020-07-10	Africa|hCoV-19/Uganda/UG015/2020|EPI ISL 451197|B.1.5|Uganda|2020-04-27	0.0003467543	Africa
Africa|hCoV-19/South Africa/LR00062/2020|EPI ISL 514375|B.1.1.206|South Africa|2020-07-13	Africa|hCoV-19/Uganda/UG015/2020|EPI ISL 451197|B.1.5|Uganda|2020-04-27	0.0003730553	Africa
Africa|hCoV-19/South Africa/LR00063/2020|EPI ISL 514376|B.1.1|South Africa|2020-07-13	Africa|hCoV-19/Uganda/UG015/2020|EPI ISL 451197|B.1.5|Uganda|2020-04-27	0.0002061954	Africa
Africa|hCoV-19/South Africa/LR00064/2020|EPI ISL 514377|C.1|South Africa|2020-07-13	Africa|hCoV-19/Uganda/UG015/2020|EPI ISL 451197|B.1.5|Uganda|2020-04-27	0.0006193591	Africa
Africa|hCoV-19/South Africa/LR00067/2020|EPI ISL 514379|B.1.1.53|South Africa|2020-07-13	Africa|hCoV-19/Uganda/UG015/2020|EPI ISL 451197|B.1.5|Uganda|2020-04-27	0.0003765591	Africa
Africa|hCoV-19/South Africa/LR00068/2020|EPI ISL 514380|B.1.1.52|South Africa|2020-07-13	Africa|hCoV-19/Uganda/UG015/2020|EPI ISL 451197|B.1.5|Uganda|2020-04-27	0.0004081002	Africa
Africa|hCoV-19/South Africa/LR00069/2020|EPI ISL 514381|B.1.1.52|South Africa|2020-07-13	Africa|hCoV-19/Uganda/UG015/2020|EPI ISL 451197|B.1.5|Uganda|2020-04-27	0.0003146752	Africa
Africa|hCoV-19/South Africa/LR00070/2020|EPI ISL 514382|B.1.1|South Africa|2020-07-13	Africa|hCoV-19/Uganda/UG015/2020|EPI ISL 451197|B.1.5|Uganda|2020-04-27	0.0002688687	Africa
Africa|hCoV-19/South Africa/LR00071/2020|EPI ISL 514383|B.1.1.206|South Africa|2020-07-13	Africa|hCoV-19/Uganda/UG015/2020|EPI ISL 451197|B.1.5|Uganda|2020-04-27	0.0004765397	Africa
Africa|hCoV-19/South Africa/LR00073/2020|EPI ISL 514384|B.1.1.206|South Africa|2020-07-13	Africa|hCoV-19/Uganda/UG015/2020|EPI ISL 451197|B.1.5|Uganda|2020-04-27	0.0003465295	Africa
Africa|hCoV-19/South Africa/LR00074/2020|EPI ISL 514385|B.1.1|South Africa|2020-07-13	Africa|hCoV-19/Uganda/UG015/2020|EPI ISL 451197|B.1.5|Uganda|2020-04-27	0.0002718622	Africa
Africa|hCoV-19/South Africa/LR00075/2020|EPI ISL 514386|C.1|South Africa|2020-07-13	Africa|hCoV-19/Uganda/UG015/2020|EPI ISL 451197|B.1.5|Uganda|2020-04-27	0.0005550879	Africa
Africa|hCoV-19/South Africa/LR00076/2020|EPI ISL 514387|B.1.1.52|South Africa|2020-07-13	Africa|hCoV-19/Uganda/UG015/2020|EPI ISL 451197|B.1.5|Uganda|2020-04-27	0.0004850087	Africa
Africa|hCoV-19/South Africa/LR00077/2020|EPI ISL 514388|B.1.1.52|South Africa|2020-07-13	Africa|hCoV-19/Uganda/UG015/2020|EPI ISL 451197|B.1.5|Uganda|2020-04-27	0.0002412933	Africa
Africa|hCoV-19/South Africa/LR00078/2020|EPI ISL 514389|C.2|South Africa|2020-07-13	Africa|hCoV-19/Uganda/UG015/2020|EPI ISL 451197|B.1.5|Uganda|2020-04-27	0.0004488899	Africa
Africa|hCoV-19/South Africa/LR00079/2020|EPI ISL 514390|B.1.1.52|South Africa|2020-07-13	Africa|hCoV-19/Uganda/UG015/2020|EPI ISL 451197|B.1.5|Uganda|2020-04-27	0.0003092815	Africa
Africa|hCoV-19/South Africa/LR00080/2020|EPI ISL 514391|B.1.5.19|South Africa|2020-07-13	Africa|hCoV-19/Uganda/UG015/2020|EPI ISL 451197|B.1.5|Uganda|2020-04-27	0.0002409421	Africa
Africa|hCoV-19/South Africa/LR00081/2020|EPI ISL 514392|B.1.1.52|South Africa|2020-07-13	Africa|hCoV-19/Uganda/UG015/2020|EPI ISL 451197|B.1.5|Uganda|2020-04-27	0.0002756204	Africa
Africa|hCoV-19/South Africa/LR00083/2020|EPI ISL 514393|B.1.1.52|South Africa|2020-07-13	Africa|hCoV-19/Uganda/UG015/2020|EPI ISL 451197|B.1.5|Uganda|2020-04-27	0.0003441924	Africa
Africa|hCoV-19/South Africa/LR00094/2020|EPI ISL 514396|B.1.1.52|South Africa|2020-07-15	Africa|hCoV-19/Uganda/UG015/2020|EPI ISL 451197|B.1.5|Uganda|2020-04-27	0.0003102761	Africa
Africa|hCoV-19/South Africa/LR00098/2020|EPI ISL 514398|C.1|South Africa|2020-07-15	Africa|hCoV-19/Uganda/UG015/2020|EPI ISL 451197|B.1.5|Uganda|2020-04-27	0.0005245687	Africa
Africa|hCoV-19/South Africa/LR00101/2020|EPI ISL 514400|B.1.1.52|South Africa|2020-07-14	Africa|hCoV-19/Uganda/UG015/2020|EPI ISL 451197|B.1.5|Uganda|2020-04-27	0.0002452746	Africa
Africa|hCoV-19/South Africa/LR00102/2020|EPI ISL 514401|B.1.1.52|South Africa|2020-07-14	Africa|hCoV-19/Uganda/UG015/2020|EPI ISL 451197|B.1.5|Uganda|2020-04-27	0.0004175408	Africa
Africa|hCoV-19/South Africa/LR00105/2020|EPI ISL 514402|C.1|South Africa|2020-07-15	Africa|hCoV-19/Uganda/UG015/2020|EPI ISL 451197|B.1.5|Uganda|2020-04-27	0.0004844502	Africa
Africa|hCoV-19/South Africa/LR00106/2020|EPI ISL 514403|C.1|South Africa|2020-07-15	Africa|hCoV-19/Uganda/UG015/2020|EPI ISL 451197|B.1.5|Uganda|2020-04-27	0.0005113193	Africa
Africa|hCoV-19/South Africa/LR00107/2020|EPI ISL 514404|B.1.1.53|South Africa|2020-07-14	Africa|hCoV-19/Uganda/UG015/2020|EPI ISL 451197|B.1.5|Uganda|2020-04-27	0.0003404584	Africa
Africa|hCoV-19/South Africa/LR00111/2020|EPI ISL 514405|B.1.1.53|South Africa|2020-07-20	Africa|hCoV-19/Uganda/UG015/2020|EPI ISL 451197|B.1.5|Uganda|2020-04-27	0.0002373562	Africa
Africa|hCoV-19/South Africa/LR00112/2020|EPI ISL 514406|B.1.1.52|South Africa|2020-07-20	Africa|hCoV-19/Uganda/UG015/2020|EPI ISL 451197|B.1.5|Uganda|2020-04-27	0.0004468361	Africa
Africa|hCoV-19/South Africa/LR00113/2020|EPI ISL 514407|B.1.1.206|South Africa|2020-07-20	Africa|hCoV-19/Uganda/UG015/2020|EPI ISL 451197|B.1.5|Uganda|2020-04-27	0.0004803384	Africa
Africa|hCoV-19/South Africa/LR00115/2020|EPI ISL 514409|B.1.1.52|South Africa|2020-07-20	Africa|hCoV-19/Uganda/UG015/2020|EPI ISL 451197|B.1.5|Uganda|2020-04-27	0.0004163000	Africa
Africa|hCoV-19/South Africa/LR00117/2020|EPI ISL 514410|C.1|South Africa|2020-07-20	Africa|hCoV-19/Uganda/UG015/2020|EPI ISL 451197|B.1.5|Uganda|2020-04-27	0.0004903931	Africa
Africa|hCoV-19/South Africa/LR00118/2020|EPI ISL 514411|B.1.1.53|South Africa|2020-07-20	Africa|hCoV-19/Uganda/UG015/2020|EPI ISL 451197|B.1.5|Uganda|2020-04-27	0.0002716473	Africa
Africa|hCoV-19/South Africa/LR00119/2020|EPI ISL 514412|B.1.5|South Africa|2020-07-20	Africa|hCoV-19/Uganda/UG015/2020|EPI ISL 451197|B.1.5|Uganda|2020-04-27	0.0002082757	Africa
Africa|hCoV-19/South Africa/LR00122/2020|EPI ISL 514355|B.1.1|South Africa|2020-07-20	Africa|hCoV-19/Uganda/UG015/2020|EPI ISL 451197|B.1.5|Uganda|2020-04-27	0.0001355687	Africa
Africa|hCoV-19/South Africa/LR00125/2020|EPI ISL 514357|C.1|South Africa|2020-07-20	Africa|hCoV-19/Uganda/UG015/2020|EPI ISL 451197|B.1.5|Uganda|2020-04-27	0.0005209315	Africa
Africa|hCoV-19/South Africa/LR00126/2020|EPI ISL 514358|B.1.1.206|South Africa|2020-07-20	Africa|hCoV-19/Uganda/UG015/2020|EPI ISL 451197|B.1.5|Uganda|2020-04-27	0.0004438923	Africa
Africa|hCoV-19/South Africa/LR00127/2020|EPI ISL 514359|B.1.1.52|South Africa|2020-07-20	Africa|hCoV-19/Uganda/UG015/2020|EPI ISL 451197|B.1.5|Uganda|2020-04-27	0.0003795690	Africa
Africa|hCoV-19/South Africa/LR00128/2020|EPI ISL 514360|B.1.1|South Africa|2020-07-20	Africa|hCoV-19/Uganda/UG015/2020|EPI ISL 451197|B.1.5|Uganda|2020-04-27	0.0003050906	Africa
Africa|hCoV-19/South Africa/LR00131/2020|EPI ISL 514363|B.1.1.52|South Africa|2020-07-20	Africa|hCoV-19/Uganda/UG015/2020|EPI ISL 451197|B.1.5|Uganda|2020-04-27	0.0002793675	Africa
Africa|hCoV-19/South Africa/LR00133/2020|EPI ISL 514364|C.1|South Africa|2020-07-20	Africa|hCoV-19/Uganda/UG015/2020|EPI ISL 451197|B.1.5|Uganda|2020-04-27	0.0006201394	Africa
Africa|hCoV-19/South Africa/LR00135/2020|EPI ISL 514366|B.1.1.52|South Africa|2020-07-20	Africa|hCoV-19/Uganda/UG015/2020|EPI ISL 451197|B.1.5|Uganda|2020-04-27	0.0003158168	Africa
Africa|hCoV-19/South Africa/LR00136/2020|EPI ISL 514367|C.1|South Africa|2020-07-20	Africa|hCoV-19/Uganda/UG015/2020|EPI ISL 451197|B.1.5|Uganda|2020-04-27	0.0005425965	Africa
Africa|hCoV-19/South Africa/LR00139/2020|EPI ISL 514370|B.1.1.52|South Africa|2020-07-20	Africa|hCoV-19/Uganda/UG015/2020|EPI ISL 451197|B.1.5|Uganda|2020-04-27	0.0003435067	Africa
Africa|hCoV-19/South Africa/LR00140/2020|EPI ISL 514371|B.1|South Africa|2020-07-20	Africa|hCoV-19/Uganda/UG015/2020|EPI ISL 451197|B.1.5|Uganda|2020-04-27	0.0003098339	Africa
Africa|hCoV-19/South Africa/LR00141/2020|EPI ISL 514372|B.1.1.52|South Africa|2020-07-20	Africa|hCoV-19/Uganda/UG015/2020|EPI ISL 451197|B.1.5|Uganda|2020-04-27	0.0004467553	Africa
Africa|hCoV-19/South Africa/LR00142/2020|EPI ISL 514373|B.1.1.52|South Africa|2020-07-20	Africa|hCoV-19/Uganda/UG015/2020|EPI ISL 451197|B.1.5|Uganda|2020-04-27	0.0003110080	Africa
Africa|hCoV-19/South Africa/LR00145/2020|EPI ISL 514374|B.1.1.52|South Africa|2020-07-20	Africa|hCoV-19/Uganda/UG015/2020|EPI ISL 451197|B.1.5|Uganda|2020-04-27	0.0004443821	Africa
Africa|hCoV-19/South Africa/LR00146/2020|EPI ISL 514414|B.1.1.52|South Africa|2020-07-20	Africa|hCoV-19/Uganda/UG015/2020|EPI ISL 451197|B.1.5|Uganda|2020-04-27	0.0004205048	Africa
Africa|hCoV-19/South Africa/LR00147/2020|EPI ISL 514415|C.1|South Africa|2020-07-20	Africa|hCoV-19/Uganda/UG015/2020|EPI ISL 451197|B.1.5|Uganda|2020-04-27	0.0005960558	Africa
Africa|hCoV-19/South Africa/LR00148/2020|EPI ISL 514416|B.1.1.206|South Africa|2020-07-20	Africa|hCoV-19/Uganda/UG015/2020|EPI ISL 451197|B.1.5|Uganda|2020-04-27	0.0002389765	Africa
Africa|hCoV-19/South Africa/LR00149/2020|EPI ISL 514417|B.1.1.52|South Africa|2020-07-21	Africa|hCoV-19/Uganda/UG015/2020|EPI ISL 451197|B.1.5|Uganda|2020-04-27	0.0004135318	Africa
Africa|hCoV-19/South Africa/LR00150/2020|EPI ISL 514418|B.1.1.52|South Africa|2020-07-24	Africa|hCoV-19/Uganda/UG015/2020|EPI ISL 451197|B.1.5|Uganda|2020-04-27	0.0003120896	Africa
Africa|hCoV-19/South Africa/LR00151/2020|EPI ISL 514419|B.1.1.52|South Africa|2020-07-21	Africa|hCoV-19/Uganda/UG015/2020|EPI ISL 451197|B.1.5|Uganda|2020-04-27	0.0002410250	Africa
Africa|hCoV-19/South Africa/LR00152/2020|EPI ISL 514420|C.1|South Africa|2020-07-24	Africa|hCoV-19/Uganda/UG015/2020|EPI ISL 451197|B.1.5|Uganda|2020-04-27	0.0003801198	Africa
Africa|hCoV-19/South Africa/LR00153/2020|EPI ISL 514421|B.1.1.52|South Africa|2020-07-23	Africa|hCoV-19/Uganda/UG015/2020|EPI ISL 451197|B.1.5|Uganda|2020-04-27	0.0003093651	Africa
Africa|hCoV-19/South Africa/LR00155/2020|EPI ISL 514423|C.1|South Africa|2020-07-21	Africa|hCoV-19/Uganda/UG015/2020|EPI ISL 451197|B.1.5|Uganda|2020-04-27	0.0005538640	Africa
Africa|hCoV-19/South Africa/LR00157/2020|EPI ISL 514424|B.1.1|South Africa|2020-07-26	Africa|hCoV-19/Uganda/UG015/2020|EPI ISL 451197|B.1.5|Uganda|2020-04-27	0.0001694315	Africa
Africa|hCoV-19/South Africa/R02827/2020|EPI ISL 430297|B|South Africa|2020-03-06	Africa|hCoV-19/Uganda/UG015/2020|EPI ISL 451197|B.1.5|Uganda|2020-04-27	0.0001343983	Africa
Africa|hCoV-19/South Africa/R03006/2020|EPI ISL 417186|B.1|South Africa|2020-03-07	Africa|hCoV-19/Uganda/UG015/2020|EPI ISL 451197|B.1.5|Uganda|2020-04-27	0.0000671948	Africa
Africa|hCoV-19/South Africa/R04827/2020|EPI ISL 450296|B.1.1|South Africa|2020-03-17	Africa|hCoV-19/Uganda/UG015/2020|EPI ISL 451197|B.1.5|Uganda|2020-04-27	0.0002415205	Africa
Africa|hCoV-19/South Africa/R05204/2020|EPI ISL 450297|B.52|South Africa|2020-03-19	Africa|hCoV-19/Uganda/UG015/2020|EPI ISL 451197|B.1.5|Uganda|2020-04-27	0.0003128937	Africa
Africa|hCoV-19/South Africa/R05360/2020|EPI ISL 450298|B.1|South Africa|2020-03-19	Africa|hCoV-19/Uganda/UG015/2020|EPI ISL 451197|B.1.5|Uganda|2020-04-27	0.0001055971	Africa
Africa|hCoV-19/South Africa/R05929/2020|EPI ISL 450495|B.1.1|South Africa|2020-03-25	Africa|hCoV-19/Uganda/UG015/2020|EPI ISL 451197|B.1.5|Uganda|2020-04-27	0.0001366488	Africa
Africa|hCoV-19/South Africa/R06812/2020|EPI ISL 490256|B.1.1.75|South Africa|2020-04-23	Africa|hCoV-19/Uganda/UG015/2020|EPI ISL 451197|B.1.5|Uganda|2020-04-27	0.0002766410	Africa
Africa|hCoV-19/South Africa/R06878/2020|EPI ISL 490257|B.1.1.57|South Africa|2020-04-30	Africa|hCoV-19/Uganda/UG015/2020|EPI ISL 451197|B.1.5|Uganda|2020-04-27	0.0001382435	Africa
Africa|hCoV-19/South Africa/R07552/2020|EPI ISL 450299|B.1|South Africa|2020-03-31	Africa|hCoV-19/Uganda/UG015/2020|EPI ISL 451197|B.1.5|Uganda|2020-04-27	0.0000699608	Africa
Africa|hCoV-19/South Africa/R07601/2020|EPI ISL 450300|B.1.8|South Africa|2020-03-30	Africa|hCoV-19/Uganda/UG015/2020|EPI ISL 451197|B.1.5|Uganda|2020-04-27	0.0000348489	Africa
Africa|hCoV-19/South Africa/R07719/2020|EPI ISL 450301|B.1|South Africa|2020-04-01	Africa|hCoV-19/Uganda/UG015/2020|EPI ISL 451197|B.1.5|Uganda|2020-04-27	0.0001026785	Africa
Africa|hCoV-19/South Africa/R09085/2020|EPI ISL 470878|B.6|South Africa|2020-04-28	Africa|hCoV-19/Uganda/UG015/2020|EPI ISL 451197|B.1.5|Uganda|2020-04-27	0.0004820851	Africa
Africa|hCoV-19/South Africa/R09103/2020|EPI ISL 470879|B|South Africa|2020-04-28	Africa|hCoV-19/Uganda/UG015/2020|EPI ISL 451197|B.1.5|Uganda|2020-04-27	0.0002822182	Africa
Africa|hCoV-19/South Africa/R09126/2020|EPI ISL 470880|B.6|South Africa|2020-04-28	Africa|hCoV-19/Uganda/UG015/2020|EPI ISL 451197|B.1.5|Uganda|2020-04-27	0.0004153678	Africa
Africa|hCoV-19/South Africa/R10007/2020|EPI ISL 490258|B.1.1.53|South Africa|2020-05-08	Africa|hCoV-19/Uganda/UG015/2020|EPI ISL 451197|B.1.5|Uganda|2020-04-27	0.0001742306	Africa
Africa|hCoV-19/South Africa/R10139/2020|EPI ISL 490259|B.1.1.57|South Africa|2020-05-21	Africa|hCoV-19/Uganda/UG015/2020|EPI ISL 451197|B.1.5|Uganda|2020-04-27	0.0002066497	Africa
Africa|hCoV-19/South Africa/R10166/2020|EPI ISL 490260|B.1.1.52|South Africa|2020-05-20	Africa|hCoV-19/Uganda/UG015/2020|EPI ISL 451197|B.1.5|Uganda|2020-04-27	0.0002438626	Africa
Africa|hCoV-19/South Africa/R10178/2020|EPI ISL 490261|B.1.1.206|South Africa|2020-05-20	Africa|hCoV-19/Uganda/UG015/2020|EPI ISL 451197|B.1.5|Uganda|2020-04-27	0.0002789127	Africa
Africa|hCoV-19/South Africa/R10197/2020|EPI ISL 490262|B.1.5|South Africa|2020-05-22	Africa|hCoV-19/Uganda/UG015/2020|EPI ISL 451197|B.1.5|Uganda|2020-04-27	0.0001046929	Africa
Africa|hCoV-19/South Africa/R10199/2020|EPI ISL 490263|B.1.1.40|South Africa|2020-05-22	Africa|hCoV-19/Uganda/UG015/2020|EPI ISL 451197|B.1.5|Uganda|2020-04-27	0.0001734793	Africa
Africa|hCoV-19/South Africa/R10236/2020|EPI ISL 490264|B.1.1.40|South Africa|2020-05-27	Africa|hCoV-19/Uganda/UG015/2020|EPI ISL 451197|B.1.5|Uganda|2020-04-27	0.0002785632	Africa
Africa|hCoV-19/South Africa/R10268/2020|EPI ISL 490266|B.1.1.57|South Africa|2020-05-27	Africa|hCoV-19/Uganda/UG015/2020|EPI ISL 451197|B.1.5|Uganda|2020-04-27	0.0002471149	Africa
Africa|hCoV-19/South Africa/R10305/2020|EPI ISL 490267|B.1.1.34|South Africa|2020-05-29	Africa|hCoV-19/Uganda/UG015/2020|EPI ISL 451197|B.1.5|Uganda|2020-04-27	0.0002444866	Africa
Africa|hCoV-19/South Africa/R10307/2020|EPI ISL 490268|B.1.1.75|South Africa|2020-05-28	Africa|hCoV-19/Uganda/UG015/2020|EPI ISL 451197|B.1.5|Uganda|2020-04-27	0.0004188757	Africa
Africa|hCoV-19/South Africa/R10309/2020|EPI ISL 490269|B.1.1.40|South Africa|2020-05-28	Africa|hCoV-19/Uganda/UG015/2020|EPI ISL 451197|B.1.5|Uganda|2020-04-27	0.0001758150	Africa
Africa|hCoV-19/South Africa/R10315/2020|EPI ISL 490270|B.1.1.34|South Africa|2020-05-28	Africa|hCoV-19/Uganda/UG015/2020|EPI ISL 451197|B.1.5|Uganda|2020-04-27	0.0002102676	Africa
Africa|hCoV-19/South Africa/R10364/2020|EPI ISL 490271|B.1.1.206|South Africa|2020-06-01	Africa|hCoV-19/Uganda/UG015/2020|EPI ISL 451197|B.1.5|Uganda|2020-04-27	0.0002082104	Africa
Africa|hCoV-19/South Africa/R10378/2020|EPI ISL 490272|C.1|South Africa|2020-06-03	Africa|hCoV-19/Uganda/UG015/2020|EPI ISL 451197|B.1.5|Uganda|2020-04-27	0.0004209973	Africa
Africa|hCoV-19/South Africa/R10394/2020|EPI ISL 490273|B.1.1.52|South Africa|2020-06-03	Africa|hCoV-19/Uganda/UG015/2020|EPI ISL 451197|B.1.5|Uganda|2020-04-27	0.0002096946	Africa
Africa|hCoV-19/South Africa/R10398/2020|EPI ISL 490274|B.1.5.19|South Africa|2020-06-03	Africa|hCoV-19/Uganda/UG015/2020|EPI ISL 451197|B.1.5|Uganda|2020-04-27	0.0002782435	Africa
Africa|hCoV-19/South Africa/R10400/2020|EPI ISL 490275|B.1|South Africa|2020-06-02	Africa|hCoV-19/Uganda/UG015/2020|EPI ISL 451197|B.1.5|Uganda|2020-04-27	0.0001391005	Africa
Africa|hCoV-19/South Africa/R10403/2020|EPI ISL 490276|B.1.1.34|South Africa|2020-06-02	Africa|hCoV-19/Uganda/UG015/2020|EPI ISL 451197|B.1.5|Uganda|2020-04-27	0.0001736377	Africa
Africa|hCoV-19/South Africa/R10427/2020|EPI ISL 490277|B.1.1.53|South Africa|2020-06-04	Africa|hCoV-19/Uganda/UG015/2020|EPI ISL 451197|B.1.5|Uganda|2020-04-27	0.0002096946	Africa
Africa|hCoV-19/South Africa/R10442/2020|EPI ISL 490278|B.1.1.52|South Africa|2020-06-05	Africa|hCoV-19/Uganda/UG015/2020|EPI ISL 451197|B.1.5|Uganda|2020-04-27	0.0002437037	Africa
Africa|hCoV-19/South Africa/R10478/2020|EPI ISL 490279|B.1.5.19|South Africa|2020-06-04	Africa|hCoV-19/Uganda/UG015/2020|EPI ISL 451197|B.1.5|Uganda|2020-04-27	0.0002432685	Africa
Africa|hCoV-19/South Africa/R10500/2020|EPI ISL 490280|B.1.1.206|South Africa|2020-06-08	Africa|hCoV-19/Uganda/UG015/2020|EPI ISL 451197|B.1.5|Uganda|2020-04-27	0.0002099661	Africa
Africa|hCoV-19/South Africa/R10512/2020|EPI ISL 490281|B.1.1.206|South Africa|2020-06-09	Africa|hCoV-19/Uganda/UG015/2020|EPI ISL 451197|B.1.5|Uganda|2020-04-27	0.0002437546	Africa
Africa|hCoV-19/South Africa/R10517/2020|EPI ISL 490282|C.2|South Africa|2020-06-09	Africa|hCoV-19/Uganda/UG015/2020|EPI ISL 451197|B.1.5|Uganda|2020-04-27	0.0003464935	Africa
Africa|hCoV-19/South Africa/R10518/2020|EPI ISL 490283|B.1.1.206|South Africa|2020-06-09	Africa|hCoV-19/Uganda/UG015/2020|EPI ISL 451197|B.1.5|Uganda|2020-04-27	0.0002427431	Africa
Africa|hCoV-19/South Africa/R10519/2020|EPI ISL 490284|B.1.1.206|South Africa|2020-06-08	Africa|hCoV-19/Uganda/UG015/2020|EPI ISL 451197|B.1.5|Uganda|2020-04-27	0.0003170067	Africa
Africa|hCoV-19/South Africa/R10566/2020|EPI ISL 490285|B.1.1.52|South Africa|2020-06-10	Africa|hCoV-19/Uganda/UG015/2020|EPI ISL 451197|B.1.5|Uganda|2020-04-27	0.0001742565	Africa
Africa|hCoV-19/South Africa/R10569/2020|EPI ISL 490286|C.2|South Africa|2020-06-10	Africa|hCoV-19/Uganda/UG015/2020|EPI ISL 451197|B.1.5|Uganda|2020-04-27	0.0003832792	Africa
Africa|hCoV-19/South Africa/R10571/2020|EPI ISL 490287|B.1.1.206|South Africa|2020-06-10	Africa|hCoV-19/Uganda/UG015/2020|EPI ISL 451197|B.1.5|Uganda|2020-04-27	0.0002085050	Africa
Africa|hCoV-19/South Africa/R10608/2020|EPI ISL 490289|B.1.5|South Africa|2020-06-08	Africa|hCoV-19/Uganda/UG015/2020|EPI ISL 451197|B.1.5|Uganda|2020-04-27	0.0001384602	Africa
Africa|hCoV-19/South Africa/R10623/2020|EPI ISL 490290|B.1.1.206|South Africa|2020-06-11	Africa|hCoV-19/Uganda/UG015/2020|EPI ISL 451197|B.1.5|Uganda|2020-04-27	0.0002449803	Africa
Africa|hCoV-19/South Africa/R10639/2020|EPI ISL 490291|B.1.1.53|South Africa|2020-06-11	Africa|hCoV-19/Uganda/UG015/2020|EPI ISL 451197|B.1.5|Uganda|2020-04-27	0.0002448884	Africa
Africa|hCoV-19/South Africa/R10703/2020|EPI ISL 490292|B.1.1.53|South Africa|2020-06-12	Africa|hCoV-19/Uganda/UG015/2020|EPI ISL 451197|B.1.5|Uganda|2020-04-27	0.0002795792	Africa
Africa|hCoV-19/South Africa/R10704/2020|EPI ISL 490293|B.1.1.53|South Africa|2020-06-12	Africa|hCoV-19/Uganda/UG015/2020|EPI ISL 451197|B.1.5|Uganda|2020-04-27	0.0002441650	Africa
Africa|hCoV-19/South Africa/R10709/2020|EPI ISL 490294|B.1.1.53|South Africa|2020-06-12	Africa|hCoV-19/Uganda/UG015/2020|EPI ISL 451197|B.1.5|Uganda|2020-04-27	0.0002085433	Africa
Africa|hCoV-19/South Africa/R10712/2020|EPI ISL 490295|B.1.1.52|South Africa|2020-06-15	Africa|hCoV-19/Uganda/UG015/2020|EPI ISL 451197|B.1.5|Uganda|2020-04-27	0.0002083066	Africa
Africa|hCoV-19/South Africa/R10713/2020|EPI ISL 490296|C.1|South Africa|2020-06-15	Africa|hCoV-19/Uganda/UG015/2020|EPI ISL 451197|B.1.5|Uganda|2020-04-27	0.0003456674	Africa
Africa|hCoV-19/South Africa/R10716/2020|EPI ISL 490297|B.1.1.52|South Africa|2020-06-15	Africa|hCoV-19/Uganda/UG015/2020|EPI ISL 451197|B.1.5|Uganda|2020-04-27	0.0002777470	Africa
Africa|hCoV-19/South Africa/R10720/2020|EPI ISL 490298|B.1.1.99|South Africa|2020-06-15	Africa|hCoV-19/Uganda/UG015/2020|EPI ISL 451197|B.1.5|Uganda|2020-04-27	0.0001385931	Africa
Africa|hCoV-19/South Africa/R10721/2020|EPI ISL 490299|C.1|South Africa|2020-06-15	Africa|hCoV-19/Uganda/UG015/2020|EPI ISL 451197|B.1.5|Uganda|2020-04-27	0.0004530123	Africa
Africa|hCoV-19/South Africa/R10739/2020|EPI ISL 490300|B.1.1.53|South Africa|2020-06-15	Africa|hCoV-19/Uganda/UG015/2020|EPI ISL 451197|B.1.5|Uganda|2020-04-27	0.0002085745	Africa
Africa|hCoV-19/South Africa/R10741/2020|EPI ISL 490301|B.1.1.53|South Africa|2020-06-15	Africa|hCoV-19/Uganda/UG015/2020|EPI ISL 451197|B.1.5|Uganda|2020-04-27	0.0002760520	Africa
Africa|hCoV-19/South Africa/R10752/2020|EPI ISL 490302|B.1.1.52|South Africa|2020-06-12	Africa|hCoV-19/Uganda/UG015/2020|EPI ISL 451197|B.1.5|Uganda|2020-04-27	0.0002055364	Africa
Africa|hCoV-19/South Africa/R10755/2020|EPI ISL 490303|B.1.1.52|South Africa|2020-06-12	Africa|hCoV-19/Uganda/UG015/2020|EPI ISL 451197|B.1.5|Uganda|2020-04-27	0.0002427263	Africa
Africa|hCoV-19/South Africa/R10766/2020|EPI ISL 490304|B.1|South Africa|2020-06-15	Africa|hCoV-19/Uganda/UG015/2020|EPI ISL 451197|B.1.5|Uganda|2020-04-27	0.0001052932	Africa
Africa|hCoV-19/South Africa/R10767/2020|EPI ISL 490305|B.1.5|South Africa|2020-06-15	Africa|hCoV-19/Uganda/UG015/2020|EPI ISL 451197|B.1.5|Uganda|2020-04-27	0.0001756297	Africa
Africa|hCoV-19/South Africa/R10779/2020|EPI ISL 490306|B.1.1.206|South Africa|2020-06-17	Africa|hCoV-19/Uganda/UG015/2020|EPI ISL 451197|B.1.5|Uganda|2020-04-27	0.0001735333	Africa
Africa|hCoV-19/South Africa/R10799/2020|EPI ISL 490307|B.1.1.53|South Africa|2020-06-17	Africa|hCoV-19/Uganda/UG015/2020|EPI ISL 451197|B.1.5|Uganda|2020-04-27	0.0002460354	Africa
Africa|hCoV-19/South Africa/R10835/2020|EPI ISL 490308|B.1.1.206|South Africa|2020-06-18	Africa|hCoV-19/Uganda/UG015/2020|EPI ISL 451197|B.1.5|Uganda|2020-04-27	0.0002452141	Africa
Africa|hCoV-19/South Africa/R10836/2020|EPI ISL 490309|B.1.1|South Africa|2020-06-18	Africa|hCoV-19/Uganda/UG015/2020|EPI ISL 451197|B.1.5|Uganda|2020-04-27	0.0002078600	Africa
Africa|hCoV-19/South Africa/R10852/2020|EPI ISL 490310|B.1.1.53|South Africa|2020-06-17	Africa|hCoV-19/Uganda/UG015/2020|EPI ISL 451197|B.1.5|Uganda|2020-04-27	0.0001747619	Africa
Africa|hCoV-19/South Africa/R10874/2020|EPI ISL 490311|B.1.1.99|South Africa|2020-06-19	Africa|hCoV-19/Uganda/UG015/2020|EPI ISL 451197|B.1.5|Uganda|2020-04-27	0.0002109995	Africa
Africa|hCoV-19/South Africa/R10876/2020|EPI ISL 490312|B.1.1.53|South Africa|2020-06-18	Africa|hCoV-19/Uganda/UG015/2020|EPI ISL 451197|B.1.5|Uganda|2020-04-27	0.0001753606	Africa
Africa|hCoV-19/South Africa/R10883/2020|EPI ISL 490313|B.1.1|South Africa|2020-06-19	Africa|hCoV-19/Uganda/UG015/2020|EPI ISL 451197|B.1.5|Uganda|2020-04-27	0.0002448967	Africa
Africa|hCoV-19/South Africa/R10884/2020|EPI ISL 490314|C.1|South Africa|2020-06-19	Africa|hCoV-19/Uganda/UG015/2020|EPI ISL 451197|B.1.5|Uganda|2020-04-27	0.0003150869	Africa
Africa|hCoV-19/South Africa/R12525-20/2020|EPI ISL 504186|C.1|South Africa|2020-06-16	Africa|hCoV-19/Uganda/UG015/2020|EPI ISL 451197|B.1.5|Uganda|2020-04-27	0.0003839937	Africa
Africa|hCoV-19/South Africa/R12550-20/2020|EPI ISL 504190|C.1|South Africa|2020-06-16	Africa|hCoV-19/Uganda/UG015/2020|EPI ISL 451197|B.1.5|Uganda|2020-04-27	0.0003818614	Africa
Africa|hCoV-19/South Africa/R12566-20/2020|EPI ISL 504191|C.1|South Africa|2020-06-16	Africa|hCoV-19/Uganda/UG015/2020|EPI ISL 451197|B.1.5|Uganda|2020-04-27	0.0003826049	Africa
Africa|hCoV-19/South Africa/R12578-20/2020|EPI ISL 504194|C.1|South Africa|2020-06-16	Africa|hCoV-19/Uganda/UG015/2020|EPI ISL 451197|B.1.5|Uganda|2020-04-27	0.0004181086	Africa
Africa|hCoV-19/South Africa/R12579-20/2020|EPI ISL 504195|C.1|South Africa|2020-06-16	Africa|hCoV-19/Uganda/UG015/2020|EPI ISL 451197|B.1.5|Uganda|2020-04-27	0.0004493336	Africa
Africa|hCoV-19/South Africa/R12583-20/2020|EPI ISL 504196|C.1|South Africa|2020-06-16	Africa|hCoV-19/Uganda/UG015/2020|EPI ISL 451197|B.1.5|Uganda|2020-04-27	0.0003795431	Africa
Africa|hCoV-19/South Africa/R12601-20/2020|EPI ISL 504199|C.1|South Africa|2020-06-16	Africa|hCoV-19/Uganda/UG015/2020|EPI ISL 451197|B.1.5|Uganda|2020-04-27	0.0004157090	Africa
Africa|hCoV-19/South Africa/R12611-20/2020|EPI ISL 504200|C.1|South Africa|2020-06-16	Africa|hCoV-19/Uganda/UG015/2020|EPI ISL 451197|B.1.5|Uganda|2020-04-27	0.0003812131	Africa
Africa|hCoV-19/South Africa/R12620-20/2020|EPI ISL 504201|C.1|South Africa|2020-06-16	Africa|hCoV-19/Uganda/UG015/2020|EPI ISL 451197|B.1.5|Uganda|2020-04-27	0.0004222564	Africa
Africa|hCoV-19/South Africa/R12631-20/2020|EPI ISL 504202|C.1|South Africa|2020-06-16	Africa|hCoV-19/Uganda/UG015/2020|EPI ISL 451197|B.1.5|Uganda|2020-04-27	0.0004200734	Africa
Africa|hCoV-19/South Africa/R12641-20/2020|EPI ISL 504203|C.1|South Africa|2020-06-16	Africa|hCoV-19/Uganda/UG015/2020|EPI ISL 451197|B.1.5|Uganda|2020-04-27	0.0004490651	Africa
Africa|hCoV-19/South Africa/R12642-20/2020|EPI ISL 504204|C.1|South Africa|2020-06-16	Africa|hCoV-19/Uganda/UG015/2020|EPI ISL 451197|B.1.5|Uganda|2020-04-27	0.0004576958	Africa
Africa|hCoV-19/South Africa/R12643-20/2020|EPI ISL 504205|C.1|South Africa|2020-06-16	Africa|hCoV-19/Uganda/UG015/2020|EPI ISL 451197|B.1.5|Uganda|2020-04-27	0.0004140981	Africa
Africa|hCoV-19/South Africa/R12646-20/2020|EPI ISL 504206|C.1|South Africa|2020-06-16	Africa|hCoV-19/Uganda/UG015/2020|EPI ISL 451197|B.1.5|Uganda|2020-04-27	0.0004921858	Africa
Africa|hCoV-19/South Africa/R12648-20/2020|EPI ISL 504208|C.1|South Africa|2020-06-16	Africa|hCoV-19/Uganda/UG015/2020|EPI ISL 451197|B.1.5|Uganda|2020-04-27	0.0004563943	Africa
Africa|hCoV-19/South Africa/R12652-20/2020|EPI ISL 504210|C.1|South Africa|2020-06-16	Africa|hCoV-19/Uganda/UG015/2020|EPI ISL 451197|B.1.5|Uganda|2020-04-27	0.0004524874	Africa
Africa|hCoV-19/South Africa/R12656-20/2020|EPI ISL 504211|C.1|South Africa|2020-06-16	Africa|hCoV-19/Uganda/UG015/2020|EPI ISL 451197|B.1.5|Uganda|2020-04-27	0.0004201135	Africa
Africa|hCoV-19/South Africa/R12658-20/2020|EPI ISL 504212|C.1|South Africa|2020-06-16	Africa|hCoV-19/Uganda/UG015/2020|EPI ISL 451197|B.1.5|Uganda|2020-04-27	0.0004228812	Africa
Africa|hCoV-19/South Africa/R12659-20/2020|EPI ISL 504213|C.1|South Africa|2020-06-16	Africa|hCoV-19/Uganda/UG015/2020|EPI ISL 451197|B.1.5|Uganda|2020-04-27	0.0003824241	Africa
Africa|hCoV-19/South Africa/R12660-20/2020|EPI ISL 504214|C.1|South Africa|2020-06-16	Africa|hCoV-19/Uganda/UG015/2020|EPI ISL 451197|B.1.5|Uganda|2020-04-27	0.0004503139	Africa
Africa|hCoV-19/South Africa/R12662-20/2020|EPI ISL 504215|C.1|South Africa|2020-06-16	Africa|hCoV-19/Uganda/UG015/2020|EPI ISL 451197|B.1.5|Uganda|2020-04-27	0.0004197021	Africa
Africa|hCoV-19/South Africa/R12669-20/2020|EPI ISL 504217|C.1|South Africa|2020-06-16	Africa|hCoV-19/Uganda/UG015/2020|EPI ISL 451197|B.1.5|Uganda|2020-04-27	0.0004210125	Africa
Africa|hCoV-19/South Africa/R12670-20/2020|EPI ISL 504218|C.1|South Africa|2020-06-16	Africa|hCoV-19/Uganda/UG015/2020|EPI ISL 451197|B.1.5|Uganda|2020-04-27	0.0004558553	Africa
Africa|hCoV-19/South Africa/R12678-20/2020|EPI ISL 504220|C.1|South Africa|2020-06-16	Africa|hCoV-19/Uganda/UG015/2020|EPI ISL 451197|B.1.5|Uganda|2020-04-27	0.0004492557	Africa
Africa|hCoV-19/South Africa/R12680-20/2020|EPI ISL 504221|C.1|South Africa|2020-06-16	Africa|hCoV-19/Uganda/UG015/2020|EPI ISL 451197|B.1.5|Uganda|2020-04-27	0.0004577923	Africa
Africa|hCoV-19/South Africa/R12682-20/2020|EPI ISL 504223|C.1|South Africa|2020-06-16	Africa|hCoV-19/Uganda/UG015/2020|EPI ISL 451197|B.1.5|Uganda|2020-04-27	0.0004133849	Africa
Africa|hCoV-19/South Africa/R12683-20/2020|EPI ISL 504224|C.1|South Africa|2020-06-16	Africa|hCoV-19/Uganda/UG015/2020|EPI ISL 451197|B.1.5|Uganda|2020-04-27	0.0004516123	Africa
Africa|hCoV-19/South Africa/R12685-20/2020|EPI ISL 504226|C.1|South Africa|2020-06-16	Africa|hCoV-19/Uganda/UG015/2020|EPI ISL 451197|B.1.5|Uganda|2020-04-27	0.0004163825	Africa
Africa|hCoV-19/South Africa/R12686-20/2020|EPI ISL 504227|C.1|South Africa|2020-06-16	Africa|hCoV-19/Uganda/UG015/2020|EPI ISL 451197|B.1.5|Uganda|2020-04-27	0.0003871286	Africa
Africa|hCoV-19/South Africa/R12692-20/2020|EPI ISL 504228|C.1|South Africa|2020-06-16	Africa|hCoV-19/Uganda/UG015/2020|EPI ISL 451197|B.1.5|Uganda|2020-04-27	0.0004937996	Africa
Africa|hCoV-19/South Africa/R12697-20/2020|EPI ISL 504230|C.1|South Africa|2020-06-16	Africa|hCoV-19/Uganda/UG015/2020|EPI ISL 451197|B.1.5|Uganda|2020-04-27	0.0004872583	Africa
Africa|hCoV-19/South Africa/R12701-20/2020|EPI ISL 504231|C.1|South Africa|2020-06-16	Africa|hCoV-19/Uganda/UG015/2020|EPI ISL 451197|B.1.5|Uganda|2020-04-27	0.0004510591	Africa
Africa|hCoV-19/South Africa/R12709-20/2020|EPI ISL 504236|C.1|South Africa|2020-06-16	Africa|hCoV-19/Uganda/UG015/2020|EPI ISL 451197|B.1.5|Uganda|2020-04-27	0.0003845442	Africa
Africa|hCoV-19/South Africa/R12723-20/2020|EPI ISL 504243|C.1|South Africa|2020-06-16	Africa|hCoV-19/Uganda/UG015/2020|EPI ISL 451197|B.1.5|Uganda|2020-04-27	0.0004105472	Africa
Africa|hCoV-19/South Africa/Tygerberg 01/2020|EPI ISL 464112|B.1.8|South Africa|2020-03-17	Africa|hCoV-19/Uganda/UG015/2020|EPI ISL 451197|B.1.5|Uganda|2020-04-27	0.0000671980	Africa
Africa|hCoV-19/South Africa/Tygerberg 02/2020|EPI ISL 464113|B.1.5|South Africa|2020-03-27	Africa|hCoV-19/Uganda/UG015/2020|EPI ISL 451197|B.1.5|Uganda|2020-04-27	0.0000675367	Africa
Africa|hCoV-19/South Africa/Tygerberg 03/2020|EPI ISL 464114|B.1.5|South Africa|2020-03-27	Africa|hCoV-19/Uganda/UG015/2020|EPI ISL 451197|B.1.5|Uganda|2020-04-27	0.0000673321	Africa
Africa|hCoV-19/South Africa/Tygerberg 04/2020|EPI ISL 464115|B|South Africa|2020-03-20	Africa|hCoV-19/Uganda/UG015/2020|EPI ISL 451197|B.1.5|Uganda|2020-04-27	0.0001388335	Africa
Africa|hCoV-19/South Africa/Tygerberg 05/2020|EPI ISL 464116|B.1.8|South Africa|2020-03-17	Africa|hCoV-19/Uganda/UG015/2020|EPI ISL 451197|B.1.5|Uganda|2020-04-27	0.0000344006	Africa
Africa|hCoV-19/South Africa/Tygerberg 06/2020|EPI ISL 464117|B.40|South Africa|2020-03-20	Africa|hCoV-19/Uganda/UG015/2020|EPI ISL 451197|B.1.5|Uganda|2020-04-27	0.0003538858	Africa
Africa|hCoV-19/South Africa/Tygerberg 07/2020|EPI ISL 464118|B.1.8|South Africa|2020-04-08	Africa|hCoV-19/Uganda/UG015/2020|EPI ISL 451197|B.1.5|Uganda|2020-04-27	0.0001007989	Africa
Africa|hCoV-19/South Africa/Tygerberg 08/2020|EPI ISL 464119|B.1.8|South Africa|2020-04-08	Africa|hCoV-19/Uganda/UG015/2020|EPI ISL 451197|B.1.5|Uganda|2020-04-27	0.0000671980	Africa
Africa|hCoV-19/South Africa/Tygerberg 09/2020|EPI ISL 464120|B.1.8|South Africa|2020-04-08	Africa|hCoV-19/Uganda/UG015/2020|EPI ISL 451197|B.1.5|Uganda|2020-04-27	0.0000681736	Africa
Africa|hCoV-19/South Africa/Tygerberg 10/2020|EPI ISL 464121|B.1.8|South Africa|2020-04-08	Africa|hCoV-19/Uganda/UG015/2020|EPI ISL 451197|B.1.5|Uganda|2020-04-27	0.0001344072	Africa
Africa|hCoV-19/South Africa/Tygerberg 11/2020|EPI ISL 464122|B.1.8|South Africa|2020-04-07	Africa|hCoV-19/Uganda/UG015/2020|EPI ISL 451197|B.1.5|Uganda|2020-04-27	0.0000687688	Africa
Africa|hCoV-19/South Africa/Tygerberg 12/2020|EPI ISL 464123|B.1.8|South Africa|2020-04-08	Africa|hCoV-19/Uganda/UG015/2020|EPI ISL 451197|B.1.5|Uganda|2020-04-27	0.0001008013	Africa
Africa|hCoV-19/South Africa/Tygerberg 14/2020|EPI ISL 464125|B.1.8|South Africa|2020-04-08	Africa|hCoV-19/Uganda/UG015/2020|EPI ISL 451197|B.1.5|Uganda|2020-04-27	0.0001031387	Africa
Africa|hCoV-19/South Africa/Tygerberg 18/2020|EPI ISL 464129|B.1.8|South Africa|2020-04-08	Africa|hCoV-19/Uganda/UG015/2020|EPI ISL 451197|B.1.5|Uganda|2020-04-27	0.0001008034	Africa
Africa|hCoV-19/South Africa/Tygerberg 20/2020|EPI ISL 464131|B.1.8|South Africa|2020-04-09	Africa|hCoV-19/Uganda/UG015/2020|EPI ISL 451197|B.1.5|Uganda|2020-04-27	0.0000671980	Africa
Africa|hCoV-19/South Africa/Tygerberg 21/2020|EPI ISL 464132|B.1.8|South Africa|2020-04-09	Africa|hCoV-19/Uganda/UG015/2020|EPI ISL 451197|B.1.5|Uganda|2020-04-27	0.0001008034	Africa
Africa|hCoV-19/South Africa/Tygerberg 22/2020|EPI ISL 464133|B.1.8|South Africa|2020-04-09	Africa|hCoV-19/Uganda/UG015/2020|EPI ISL 451197|B.1.5|Uganda|2020-04-27	0.0001007990	Africa
Africa|hCoV-19/South Africa/Tygerberg 24/2020|EPI ISL 464135|B.1.8|South Africa|2020-04-09	Africa|hCoV-19/Uganda/UG015/2020|EPI ISL 451197|B.1.5|Uganda|2020-04-27	0.0000681573	Africa
Africa|hCoV-19/South Africa/Tygerberg 25/2020|EPI ISL 464136|B.1.8|South Africa|2020-04-09	Africa|hCoV-19/Uganda/UG015/2020|EPI ISL 451197|B.1.5|Uganda|2020-04-27	0.0000686296	Africa
Africa|hCoV-19/South Africa/Tygerberg 27/2020|EPI ISL 464138|B.1.8|South Africa|2020-04-09	Africa|hCoV-19/Uganda/UG015/2020|EPI ISL 451197|B.1.5|Uganda|2020-04-27	0.0001680236	Africa
Africa|hCoV-19/South Africa/Tygerberg 28/2020|EPI ISL 464139|B.1.8|South Africa|2020-04-09	Africa|hCoV-19/Uganda/UG015/2020|EPI ISL 451197|B.1.5|Uganda|2020-04-27	0.0000682247	Africa
Africa|hCoV-19/South Africa/Tygerberg 29/2020|EPI ISL 464140|B.1.1|South Africa|2020-03-26	Africa|hCoV-19/Uganda/UG015/2020|EPI ISL 451197|B.1.5|Uganda|2020-04-27	0.0002408316	Africa
Africa|hCoV-19/South Africa/Tygerberg 30/2020|EPI ISL 464141|B.1.1.1|South Africa|2020-03-29	Africa|hCoV-19/Uganda/UG015/2020|EPI ISL 451197|B.1.5|Uganda|2020-04-27	0.0002780925	Africa
Africa|hCoV-19/South Africa/Tygerberg 31/2020|EPI ISL 464142|B.39|South Africa|2020-03-29	Africa|hCoV-19/Uganda/UG015/2020|EPI ISL 451197|B.1.5|Uganda|2020-04-27	0.0003417541	Africa
Africa|hCoV-19/South Africa/Tygerberg 33/2020|EPI ISL 464144|B.1.1|South Africa|2020-04-02	Africa|hCoV-19/Uganda/UG015/2020|EPI ISL 451197|B.1.5|Uganda|2020-04-27	0.0001058007	Africa
Africa|hCoV-19/South Africa/Tygerberg 34/2020|EPI ISL 464145|B.1.1|South Africa|2020-04-03	Africa|hCoV-19/Uganda/UG015/2020|EPI ISL 451197|B.1.5|Uganda|2020-04-27	0.0001009831	Africa
Africa|hCoV-19/South Africa/Tygerberg 36/2020|EPI ISL 464147|B.1.1|South Africa|2020-04-03	Africa|hCoV-19/Uganda/UG015/2020|EPI ISL 451197|B.1.5|Uganda|2020-04-27	0.0001024695	Africa
Africa|hCoV-19/South Africa/Tygerberg 38/2020|EPI ISL 464149|B.1.8|South Africa|2020-04-08	Africa|hCoV-19/Uganda/UG015/2020|EPI ISL 451197|B.1.5|Uganda|2020-04-27	0.0000690870	Africa
Africa|hCoV-19/South Africa/Tygerberg 42/2020|EPI ISL 464151|B.1.1|South Africa|2020-04-08	Africa|hCoV-19/Uganda/UG015/2020|EPI ISL 451197|B.1.5|Uganda|2020-04-27	0.0001040904	Africa
Africa|hCoV-19/South Africa/Tygerberg 44/2020|EPI ISL 464153|B.1.1|South Africa|2020-04-09	Africa|hCoV-19/Uganda/UG015/2020|EPI ISL 451197|B.1.5|Uganda|2020-04-27	0.0001012489	Africa
Africa|hCoV-19/South Africa/Tygerberg 45/2020|EPI ISL 464154|B.1.1|South Africa|2020-04-08	Africa|hCoV-19/Uganda/UG015/2020|EPI ISL 451197|B.1.5|Uganda|2020-04-27	0.0001031954	Africa
Africa|hCoV-19/South Africa/Tygerberg 46/2020|EPI ISL 464155|B.1.1|South Africa|2020-04-08	Africa|hCoV-19/Uganda/UG015/2020|EPI ISL 451197|B.1.5|Uganda|2020-04-27	0.0001680269	Africa
Africa|hCoV-19/South Africa/Tygerberg 47/2020|EPI ISL 464156|B.1.1|South Africa|2020-04-08	Africa|hCoV-19/Uganda/UG015/2020|EPI ISL 451197|B.1.5|Uganda|2020-04-27	0.0001026905	Africa
Africa|hCoV-19/South Africa/Tygerberg 48/2020|EPI ISL 464157|B.1.1|South Africa|2020-04-08	Africa|hCoV-19/Uganda/UG015/2020|EPI ISL 451197|B.1.5|Uganda|2020-04-27	0.0001008034	Africa
Africa|hCoV-19/Tunisia/COV0010-12/2020|EPI ISL 463001|A|Tunisia|2020-03-18	Africa|hCoV-19/Uganda/UG015/2020|EPI ISL 451197|B.1.5|Uganda|2020-04-27	0.0004053492	Africa
Africa|hCoV-19/Tunisia/COV0425/2020|EPI ISL 463005|B.1|Tunisia|2020-03-27	Africa|hCoV-19/Uganda/UG015/2020|EPI ISL 451197|B.1.5|Uganda|2020-04-27	0.0001008030	Africa
Africa|hCoV-19/Tunisia/COV1339/2020|EPI ISL 463003|B.1.9|Tunisia|2020-03-30	Africa|hCoV-19/Uganda/UG015/2020|EPI ISL 451197|B.1.5|Uganda|2020-04-27	0.0004391562	Africa
Africa|hCoV-19/Tunisia/COV1482/2020|EPI ISL 463006|B.1|Tunisia|2020-03-31	Africa|hCoV-19/Uganda/UG015/2020|EPI ISL 451197|B.1.5|Uganda|2020-04-27	0.0003361095	Africa
Africa|hCoV-19/Tunisia/COV1663/2020|EPI ISL 463004|B.1|Tunisia|2020-04-01	Africa|hCoV-19/Uganda/UG015/2020|EPI ISL 451197|B.1.5|Uganda|2020-04-27	0.0004034969	Africa
Africa|hCoV-19/Tunisia/MHT 1/2020|EPI ISL 458285|B.1.255|Tunisia|2020-03-21	Africa|hCoV-19/Uganda/UG015/2020|EPI ISL 451197|B.1.5|Uganda|2020-04-27	0.0001014163	Africa
Africa|hCoV-19/Tunisia/MHT 2/2020|EPI ISL 458286|A|Tunisia|2020-03-24	Africa|hCoV-19/Uganda/UG015/2020|EPI ISL 451197|B.1.5|Uganda|2020-04-27	0.0003042121	Africa
Africa|hCoV-19/Uganda/UG001/2020|EPI ISL 451183|A|Uganda|2020-03-25	Africa|hCoV-19/Uganda/UG015/2020|EPI ISL 451197|B.1.5|Uganda|2020-04-27	0.0003360668	Africa
Africa|hCoV-19/Uganda/UG002/2020|EPI ISL 451184|A|Uganda|2020-03-26	Africa|hCoV-19/Uganda/UG015/2020|EPI ISL 451197|B.1.5|Uganda|2020-04-27	0.0003024409	Africa
Africa|hCoV-19/Uganda/UG003/2020|EPI ISL 451185|B.1.1|Uganda|2020-03-27	Africa|hCoV-19/Uganda/UG015/2020|EPI ISL 451197|B.1.5|Uganda|2020-04-27	0.0002422534	Africa
Africa|hCoV-19/Uganda/UG004/2020|EPI ISL 451186|B.1.1.1|Uganda|2020-03-27	Africa|hCoV-19/Uganda/UG015/2020|EPI ISL 451197|B.1.5|Uganda|2020-04-27	0.0002352428	Africa
Africa|hCoV-19/Uganda/UG005/2020|EPI ISL 451187|B.1.5|Uganda|2020-03-27	Africa|hCoV-19/Uganda/UG015/2020|EPI ISL 451197|B.1.5|Uganda|2020-04-27	0.0001733044	Africa
Africa|hCoV-19/Uganda/UG006/2020|EPI ISL 451188|B.1.5|Uganda|2020-03-30	Africa|hCoV-19/Uganda/UG015/2020|EPI ISL 451197|B.1.5|Uganda|2020-04-27	0.0002738216	Africa
Africa|hCoV-19/Uganda/UG007/2020|EPI ISL 451189|B.1.1.1|Uganda|2020-03-30	Africa|hCoV-19/Uganda/UG015/2020|EPI ISL 451197|B.1.5|Uganda|2020-04-27	0.0002352800	Africa
Africa|hCoV-19/Uganda/UG008/2020|EPI ISL 451190|B.1.1.1|Uganda|2020-03-30	Africa|hCoV-19/Uganda/UG015/2020|EPI ISL 451197|B.1.5|Uganda|2020-04-27	0.0002016936	Africa
Africa|hCoV-19/Uganda/UG009/2020|EPI ISL 451191|B.1.1|Uganda|2020-03-30	Africa|hCoV-19/Uganda/UG015/2020|EPI ISL 451197|B.1.5|Uganda|2020-04-27	0.0002750937	Africa
Africa|hCoV-19/Uganda/UG010/2020|EPI ISL 451192|B.1.1.1|Uganda|2020-03-30	Africa|hCoV-19/Uganda/UG015/2020|EPI ISL 451197|B.1.5|Uganda|2020-04-27	0.0002016327	Africa
Africa|hCoV-19/Uganda/UG011/2020|EPI ISL 451193|B.4|Uganda|2020-03-30	Africa|hCoV-19/Uganda/UG015/2020|EPI ISL 451197|B.1.5|Uganda|2020-04-27	0.0004369705	Africa
Africa|hCoV-19/Uganda/UG012/2020|EPI ISL 451194|A|Uganda|2020-03-22	Africa|hCoV-19/Uganda/UG015/2020|EPI ISL 451197|B.1.5|Uganda|2020-04-27	0.0003390828	Africa
Africa|hCoV-19/Uganda/UG013/2020|EPI ISL 451195|B|Uganda|2020-03-22	Africa|hCoV-19/Uganda/UG015/2020|EPI ISL 451197|B.1.5|Uganda|2020-04-27	0.0002355269	Africa
Africa|hCoV-19/Uganda/UG014/2020|EPI ISL 451196|B.1.1.1|Uganda|2020-03-25	Africa|hCoV-19/Uganda/UG015/2020|EPI ISL 451197|B.1.5|Uganda|2020-04-27	0.0004072943	Africa
Africa|hCoV-19/Algeria/G0638 2264/2020|EPI ISL 418241|B.1|Algeria|2020-03-02	Africa|hCoV-19/Uganda/UG016/2020|EPI ISL 451198|B.1.5|Uganda|2020-04-27	0.0003030201	Africa
Africa|hCoV-19/Algeria/G0640 2265/2020|EPI ISL 418242|B.1|Algeria|2020-03-08	Africa|hCoV-19/Uganda/UG016/2020|EPI ISL 451198|B.1.5|Uganda|2020-04-27	0.0002016143	Africa
Africa|hCoV-19/Algeria/G0860 2262/2020|EPI ISL 420037|B.1|Algeria|2020-03-02	Africa|hCoV-19/Uganda/UG016/2020|EPI ISL 451198|B.1.5|Uganda|2020-04-27	0.0002016143	Africa
Africa|hCoV-19/Benin/1022/2020|EPI ISL 476826|B.1|Benin|2020-03-25	Africa|hCoV-19/Uganda/UG016/2020|EPI ISL 451198|B.1.5|Uganda|2020-04-27	0.0001680238	Africa
Africa|hCoV-19/Benin/1092/2020|EPI ISL 476827|B.1|Benin|2020-03-27	Africa|hCoV-19/Uganda/UG016/2020|EPI ISL 451198|B.1.5|Uganda|2020-04-27	0.0002353210	Africa
Africa|hCoV-19/Benin/1408/2020|EPI ISL 476825|B.1.356|Benin|2020-04-04	Africa|hCoV-19/Uganda/UG016/2020|EPI ISL 451198|B.1.5|Uganda|2020-04-27	0.0002016279	Africa
Africa|hCoV-19/Benin/1409/2020|EPI ISL 476828|B.1|Benin|2020-04-06	Africa|hCoV-19/Uganda/UG016/2020|EPI ISL 451198|B.1.5|Uganda|2020-04-27	0.0002369192	Africa
Africa|hCoV-19/Benin/1950/2020|EPI ISL 476830|A|Benin|2020-04-15	Africa|hCoV-19/Uganda/UG016/2020|EPI ISL 451198|B.1.5|Uganda|2020-04-27	0.0004033914	Africa
Africa|hCoV-19/Benin/197/2020|EPI ISL 476822|B.1.178|Benin|2020-03-15	Africa|hCoV-19/Uganda/UG016/2020|EPI ISL 451198|B.1.5|Uganda|2020-04-27	0.0001680424	Africa
Africa|hCoV-19/Benin/2012/2020|EPI ISL 476831|A|Benin|2020-04-15	Africa|hCoV-19/Uganda/UG016/2020|EPI ISL 451198|B.1.5|Uganda|2020-04-27	0.0004369530	Africa
Africa|hCoV-19/Benin/260/2020|EPI ISL 476823|B.1.292|Benin|2020-03-17	Africa|hCoV-19/Uganda/UG016/2020|EPI ISL 451198|B.1.5|Uganda|2020-04-27	0.0002688533	Africa
Africa|hCoV-19/Benin/314/2020|EPI ISL 476834|B.1.5|Benin|2020-03-17	Africa|hCoV-19/Uganda/UG016/2020|EPI ISL 451198|B.1.5|Uganda|2020-04-27	0.0002703623	Africa
Africa|hCoV-19/Benin/461/2020|EPI ISL 476833|A|Benin|2020-03-17	Africa|hCoV-19/Uganda/UG016/2020|EPI ISL 451198|B.1.5|Uganda|2020-04-27	0.0004033156	Africa
Africa|hCoV-19/Benin/501/2020|EPI ISL 476824|B.1.356|Benin|2020-03-17	Africa|hCoV-19/Uganda/UG016/2020|EPI ISL 451198|B.1.5|Uganda|2020-04-27	0.0002016143	Africa
Africa|hCoV-19/Benin/843/2020|EPI ISL 476829|A|Benin|2020-03-19	Africa|hCoV-19/Uganda/UG016/2020|EPI ISL 451198|B.1.5|Uganda|2020-04-27	0.0003361279	Africa
Africa|hCoV-19/Botswana/BOT0455/2020|EPI ISL 560386|B.1|Botswana|2020-03-28	Africa|hCoV-19/Uganda/UG016/2020|EPI ISL 451198|B.1.5|Uganda|2020-04-27	0.0001344041	Africa
Africa|hCoV-19/Botswana/BOT2254/2020|EPI ISL 560390|B.1.1|Botswana|2020-04-08	Africa|hCoV-19/Uganda/UG016/2020|EPI ISL 451198|B.1.5|Uganda|2020-04-27	0.0002052440	Africa
Africa|hCoV-19/Botswana/BOT2283/2020|EPI ISL 560385|B.1|Botswana|2020-04-07	Africa|hCoV-19/Uganda/UG016/2020|EPI ISL 451198|B.1.5|Uganda|2020-04-27	0.0002441346	Africa
Africa|hCoV-19/Botswana/BOT2624/2020|EPI ISL 560387|B.1.1|Botswana|2020-04-05	Africa|hCoV-19/Uganda/UG016/2020|EPI ISL 451198|B.1.5|Uganda|2020-04-27	0.0002092735	Africa
Africa|hCoV-19/Botswana/BOT4161/2020|EPI ISL 560388|B.1.1.220|Botswana|2020-04-16	Africa|hCoV-19/Uganda/UG016/2020|EPI ISL 451198|B.1.5|Uganda|2020-04-27	0.0002764879	Africa
Africa|hCoV-19/DRC/04186/2020|EPI ISL 471411|A|Democratic Republic of the Congo|2020-04-25	Africa|hCoV-19/Uganda/UG016/2020|EPI ISL 451198|B.1.5|Uganda|2020-04-27	0.0004033154	Africa
Africa|hCoV-19/DRC/04188/2020|EPI ISL 471413|A|Democratic Republic of the Congo|2020-04-25	Africa|hCoV-19/Uganda/UG016/2020|EPI ISL 451198|B.1.5|Uganda|2020-04-27	0.0004852676	Africa
Africa|hCoV-19/DRC/10041/2020|EPI ISL 527543|B.1.1.275|Democratic Republic of the Congo|2020-05-22	Africa|hCoV-19/Uganda/UG016/2020|EPI ISL 451198|B.1.5|Uganda|2020-04-27	0.0002728329	Africa
Africa|hCoV-19/DRC/10057/2020|EPI ISL 527538|B.1.1.275|Democratic Republic of the Congo|2020-05-22	Africa|hCoV-19/Uganda/UG016/2020|EPI ISL 451198|B.1.5|Uganda|2020-04-27	0.0003874596	Africa
Africa|hCoV-19/DRC/10061/2020|EPI ISL 527521|B.1.1.275|Democratic Republic of the Congo|2020-05-22	Africa|hCoV-19/Uganda/UG016/2020|EPI ISL 451198|B.1.5|Uganda|2020-04-27	0.0002431824	Africa
Africa|hCoV-19/DRC/10070/2020|EPI ISL 527544|B.1.178|Democratic Republic of the Congo|2020-05-22	Africa|hCoV-19/Uganda/UG016/2020|EPI ISL 451198|B.1.5|Uganda|2020-04-27	0.0003064657	Africa
Africa|hCoV-19/DRC/10120/2020|EPI ISL 513624|B.1.1.275|Democratic Republic of the Congo|2020-05-22	Africa|hCoV-19/Uganda/UG016/2020|EPI ISL 451198|B.1.5|Uganda|2020-04-27	0.0003144489	Africa
Africa|hCoV-19/DRC/10127/2020|EPI ISL 513625|B.1.1.275|Democratic Republic of the Congo|2020-05-22	Africa|hCoV-19/Uganda/UG016/2020|EPI ISL 451198|B.1.5|Uganda|2020-04-27	0.0003103723	Africa
Africa|hCoV-19/DRC/10242/2020|EPI ISL 513626|B.1.84|Democratic Republic of the Congo|2020-05-22	Africa|hCoV-19/Uganda/UG016/2020|EPI ISL 451198|B.1.5|Uganda|2020-04-27	0.0002032099	Africa
Africa|hCoV-19/DRC/10251/2020|EPI ISL 513627|B.1.128|Democratic Republic of the Congo|2020-05-22	Africa|hCoV-19/Uganda/UG016/2020|EPI ISL 451198|B.1.5|Uganda|2020-04-27	0.0003390666	Africa
Africa|hCoV-19/DRC/10324/2020|EPI ISL 527545|B.1.214|Democratic Republic of the Congo|2020-05-22	Africa|hCoV-19/Uganda/UG016/2020|EPI ISL 451198|B.1.5|Uganda|2020-04-27	0.0002727427	Africa
Africa|hCoV-19/DRC/10346/2020|EPI ISL 527546|B.1.214|Democratic Republic of the Congo|2020-05-22	Africa|hCoV-19/Uganda/UG016/2020|EPI ISL 451198|B.1.5|Uganda|2020-04-27	0.0002755794	Africa
Africa|hCoV-19/DRC/10364/2020|EPI ISL 527498|B.1|Democratic Republic of the Congo|2020-05-22	Africa|hCoV-19/Uganda/UG016/2020|EPI ISL 451198|B.1.5|Uganda|2020-04-27	0.0001714864	Africa
Africa|hCoV-19/DRC/10371/2020|EPI ISL 527489|B.1.178|Democratic Republic of the Congo|2020-05-22	Africa|hCoV-19/Uganda/UG016/2020|EPI ISL 451198|B.1.5|Uganda|2020-04-27	0.0003069914	Africa
Africa|hCoV-19/DRC/10373/2020|EPI ISL 527495|B.1.159|Democratic Republic of the Congo|2020-05-22	Africa|hCoV-19/Uganda/UG016/2020|EPI ISL 451198|B.1.5|Uganda|2020-04-27	0.0002732419	Africa
Africa|hCoV-19/DRC/10374/2020|EPI ISL 527539|B.1.84|Democratic Republic of the Congo|2020-05-22	Africa|hCoV-19/Uganda/UG016/2020|EPI ISL 451198|B.1.5|Uganda|2020-04-27	0.0004554304	Africa
Africa|hCoV-19/DRC/10375/2020|EPI ISL 527499|B.1.84|Democratic Republic of the Congo|2020-05-22	Africa|hCoV-19/Uganda/UG016/2020|EPI ISL 451198|B.1.5|Uganda|2020-04-27	0.0003421365	Africa
Africa|hCoV-19/DRC/10399/2020|EPI ISL 527491|B.1.214|Democratic Republic of the Congo|2020-05-22	Africa|hCoV-19/Uganda/UG016/2020|EPI ISL 451198|B.1.5|Uganda|2020-04-27	0.0002729390	Africa
Africa|hCoV-19/DRC/10502/2020|EPI ISL 527547|B.1.5|Democratic Republic of the Congo|2020-05-20	Africa|hCoV-19/Uganda/UG016/2020|EPI ISL 451198|B.1.5|Uganda|2020-04-27	0.0001021904	Africa
Africa|hCoV-19/DRC/10506/2020|EPI ISL 527524|B.1.5|Democratic Republic of the Congo|2020-05-18	Africa|hCoV-19/Uganda/UG016/2020|EPI ISL 451198|B.1.5|Uganda|2020-04-27	0.0001046678	Africa
Africa|hCoV-19/DRC/10507/2020|EPI ISL 527492|B.1.5|Democratic Republic of the Congo|2020-05-18	Africa|hCoV-19/Uganda/UG016/2020|EPI ISL 451198|B.1.5|Uganda|2020-04-27	0.0001365183	Africa
Africa|hCoV-19/DRC/10508/2020|EPI ISL 527494|B.1.5|Democratic Republic of the Congo|2020-05-20	Africa|hCoV-19/Uganda/UG016/2020|EPI ISL 451198|B.1.5|Uganda|2020-04-27	0.0001357863	Africa
Africa|hCoV-19/DRC/10532/2020|EPI ISL 527532|B.1.5|Democratic Republic of the Congo|2020-05-20	Africa|hCoV-19/Uganda/UG016/2020|EPI ISL 451198|B.1.5|Uganda|2020-04-27	0.0001047627	Africa
Africa|hCoV-19/DRC/10533/2020|EPI ISL 527548|B.1.5|Democratic Republic of the Congo|2020-05-20	Africa|hCoV-19/Uganda/UG016/2020|EPI ISL 451198|B.1.5|Uganda|2020-04-27	0.0001362983	Africa
Africa|hCoV-19/DRC/10621/2020|EPI ISL 527526|B.1.214|Democratic Republic of the Congo|2020-05-23	Africa|hCoV-19/Uganda/UG016/2020|EPI ISL 451198|B.1.5|Uganda|2020-04-27	0.0002439450	Africa
Africa|hCoV-19/DRC/10640/2020|EPI ISL 527541|B.1|Democratic Republic of the Congo|2020-05-22	Africa|hCoV-19/Uganda/UG016/2020|EPI ISL 451198|B.1.5|Uganda|2020-04-27	0.0004231927	Africa
Africa|hCoV-19/DRC/10644/2020|EPI ISL 527549|B.1|Democratic Republic of the Congo|2020-05-22	Africa|hCoV-19/Uganda/UG016/2020|EPI ISL 451198|B.1.5|Uganda|2020-04-27	0.0004089326	Africa
Africa|hCoV-19/DRC/10728/2020|EPI ISL 513628|B.1.5|Democratic Republic of the Congo|2020-05-23	Africa|hCoV-19/Uganda/UG016/2020|EPI ISL 451198|B.1.5|Uganda|2020-04-27	0.0001400290	Africa
Africa|hCoV-19/DRC/10731/2020|EPI ISL 513629|B.1.1.1|Democratic Republic of the Congo|2020-05-23	Africa|hCoV-19/Uganda/UG016/2020|EPI ISL 451198|B.1.5|Uganda|2020-04-27	0.0003879940	Africa
Africa|hCoV-19/DRC/10733/2020|EPI ISL 513630|B.1|Democratic Republic of the Congo|2020-05-23	Africa|hCoV-19/Uganda/UG016/2020|EPI ISL 451198|B.1.5|Uganda|2020-04-27	0.0002702097	Africa
Africa|hCoV-19/DRC/108/2020|EPI ISL 417948|B.1.128|Democratic Republic of the Congo|2020-03-19	Africa|hCoV-19/Uganda/UG016/2020|EPI ISL 451198|B.1.5|Uganda|2020-04-27	0.0002355230	Africa
Africa|hCoV-19/DRC/10885/2020|EPI ISL 513631|B.1.84|Democratic Republic of the Congo|2020-05-23	Africa|hCoV-19/Uganda/UG016/2020|EPI ISL 451198|B.1.5|Uganda|2020-04-27	0.0002721554	Africa
Africa|hCoV-19/DRC/10902/2020|EPI ISL 527490|B.1.178|Democratic Republic of the Congo|2020-05-23	Africa|hCoV-19/Uganda/UG016/2020|EPI ISL 451198|B.1.5|Uganda|2020-04-27	0.0002385881	Africa
Africa|hCoV-19/DRC/10913/2020|EPI ISL 527507|B.1.84|Democratic Republic of the Congo|2020-05-24	Africa|hCoV-19/Uganda/UG016/2020|EPI ISL 451198|B.1.5|Uganda|2020-04-27	0.0003442432	Africa
Africa|hCoV-19/DRC/11005/2020|EPI ISL 527550|B.1.159|Democratic Republic of the Congo|2020-05-24	Africa|hCoV-19/Uganda/UG016/2020|EPI ISL 451198|B.1.5|Uganda|2020-04-27	0.0003749458	Africa
Africa|hCoV-19/DRC/11008/2020|EPI ISL 527503|B.1.159|Democratic Republic of the Congo|2020-05-24	Africa|hCoV-19/Uganda/UG016/2020|EPI ISL 451198|B.1.5|Uganda|2020-04-27	0.0003095034	Africa
Africa|hCoV-19/DRC/11022/2020|EPI ISL 527551|B.1.214|Democratic Republic of the Congo|2020-05-24	Africa|hCoV-19/Uganda/UG016/2020|EPI ISL 451198|B.1.5|Uganda|2020-04-27	0.0003409770	Africa
Africa|hCoV-19/DRC/11024/2020|EPI ISL 527552|B.1.149|Democratic Republic of the Congo|2020-05-24	Africa|hCoV-19/Uganda/UG016/2020|EPI ISL 451198|B.1.5|Uganda|2020-04-27	0.0003784943	Africa
Africa|hCoV-19/DRC/11026/2020|EPI ISL 527553|B.1.149|Democratic Republic of the Congo|2020-05-24	Africa|hCoV-19/Uganda/UG016/2020|EPI ISL 451198|B.1.5|Uganda|2020-04-27	0.0002385717	Africa
Africa|hCoV-19/DRC/11031/2020|EPI ISL 527554|B.1.214|Democratic Republic of the Congo|2020-05-24	Africa|hCoV-19/Uganda/UG016/2020|EPI ISL 451198|B.1.5|Uganda|2020-04-27	0.0002728609	Africa
Africa|hCoV-19/DRC/11041/2020|EPI ISL 527555|B.1|Democratic Republic of the Congo|2020-05-24	Africa|hCoV-19/Uganda/UG016/2020|EPI ISL 451198|B.1.5|Uganda|2020-04-27	0.0002386751	Africa
Africa|hCoV-19/DRC/11057/2020|EPI ISL 527528|B.1.5|Democratic Republic of the Congo|2020-05-24	Africa|hCoV-19/Uganda/UG016/2020|EPI ISL 451198|B.1.5|Uganda|2020-04-27	0.0001743929	Africa
Africa|hCoV-19/DRC/11078/2020|EPI ISL 527514|B.1|Democratic Republic of the Congo|2020-05-24	Africa|hCoV-19/Uganda/UG016/2020|EPI ISL 451198|B.1.5|Uganda|2020-04-27	0.0002762074	Africa
Africa|hCoV-19/DRC/11079/2020|EPI ISL 527500|B.1.214|Democratic Republic of the Congo|2020-05-24	Africa|hCoV-19/Uganda/UG016/2020|EPI ISL 451198|B.1.5|Uganda|2020-04-27	0.0002056731	Africa
Africa|hCoV-19/DRC/11093/2020|EPI ISL 527527|B.1.5|Democratic Republic of the Congo|2020-05-24	Africa|hCoV-19/Uganda/UG016/2020|EPI ISL 451198|B.1.5|Uganda|2020-04-27	0.0002448509	Africa
Africa|hCoV-19/DRC/11096/2020|EPI ISL 527522|B.1|Democratic Republic of the Congo|2020-05-24	Africa|hCoV-19/Uganda/UG016/2020|EPI ISL 451198|B.1.5|Uganda|2020-04-27	0.0002432719	Africa
Africa|hCoV-19/DRC/11114/2020|EPI ISL 527534|B.1.214|Democratic Republic of the Congo|2020-05-25	Africa|hCoV-19/Uganda/UG016/2020|EPI ISL 451198|B.1.5|Uganda|2020-04-27	0.0003145697	Africa
Africa|hCoV-19/DRC/11123/2020|EPI ISL 527496|B.1.84|Democratic Republic of the Congo|2020-05-24	Africa|hCoV-19/Uganda/UG016/2020|EPI ISL 451198|B.1.5|Uganda|2020-04-27	0.0002390963	Africa
Africa|hCoV-19/DRC/11134/2020|EPI ISL 527518|B.1.5|Democratic Republic of the Congo|2020-05-24	Africa|hCoV-19/Uganda/UG016/2020|EPI ISL 451198|B.1.5|Uganda|2020-04-27	0.0001385945	Africa
Africa|hCoV-19/DRC/11143/2020|EPI ISL 527556|B.1|Democratic Republic of the Congo|2020-05-24	Africa|hCoV-19/Uganda/UG016/2020|EPI ISL 451198|B.1.5|Uganda|2020-04-27	0.0003749916	Africa
Africa|hCoV-19/DRC/11145/2020|EPI ISL 527501|B.1.214|Democratic Republic of the Congo|2020-05-24	Africa|hCoV-19/Uganda/UG016/2020|EPI ISL 451198|B.1.5|Uganda|2020-04-27	0.0003430590	Africa
Africa|hCoV-19/DRC/11148/2020|EPI ISL 527525|B.1.178|Democratic Republic of the Congo|2020-05-24	Africa|hCoV-19/Uganda/UG016/2020|EPI ISL 451198|B.1.5|Uganda|2020-04-27	0.0003498594	Africa
Africa|hCoV-19/DRC/11157/2020|EPI ISL 527530|B.1|Democratic Republic of the Congo|2020-05-25	Africa|hCoV-19/Uganda/UG016/2020|EPI ISL 451198|B.1.5|Uganda|2020-04-27	0.0003129827	Africa
Africa|hCoV-19/DRC/11187/2020|EPI ISL 527523|B.1.1.275|Democratic Republic of the Congo|2020-05-23	Africa|hCoV-19/Uganda/UG016/2020|EPI ISL 451198|B.1.5|Uganda|2020-04-27	0.0003480781	Africa
Africa|hCoV-19/DRC/11191/2020|EPI ISL 527506|B.1.1.275|Democratic Republic of the Congo|2020-05-23	Africa|hCoV-19/Uganda/UG016/2020|EPI ISL 451198|B.1.5|Uganda|2020-04-27	0.0002404183	Africa
Africa|hCoV-19/DRC/11252/2020|EPI ISL 527557|B.1.1.275|Democratic Republic of the Congo|2020-05-21	Africa|hCoV-19/Uganda/UG016/2020|EPI ISL 451198|B.1.5|Uganda|2020-04-27	0.0004089301	Africa
Africa|hCoV-19/DRC/11260/2020|EPI ISL 527558|B.1.1.275|Democratic Republic of the Congo|2020-05-23	Africa|hCoV-19/Uganda/UG016/2020|EPI ISL 451198|B.1.5|Uganda|2020-04-27	0.0002727093	Africa
Africa|hCoV-19/DRC/1131/2020|EPI ISL 429255|B.1.5|Democratic Republic of the Congo|2020-04-05	Africa|hCoV-19/Uganda/UG016/2020|EPI ISL 451198|B.1.5|Uganda|2020-04-27	0.0001355701	Africa
Africa|hCoV-19/DRC/11310/2020|EPI ISL 527529|B.1.149|Democratic Republic of the Congo|2020-05-25	Africa|hCoV-19/Uganda/UG016/2020|EPI ISL 451198|B.1.5|Uganda|2020-04-27	0.0002444415	Africa
Africa|hCoV-19/DRC/11318/2020|EPI ISL 527559|B.1.149|Democratic Republic of the Congo|2020-05-25	Africa|hCoV-19/Uganda/UG016/2020|EPI ISL 451198|B.1.5|Uganda|2020-04-27	0.0002372837	Africa
Africa|hCoV-19/DRC/11326/2020|EPI ISL 527508|B.1|Democratic Republic of the Congo|2020-05-25	Africa|hCoV-19/Uganda/UG016/2020|EPI ISL 451198|B.1.5|Uganda|2020-04-27	0.0002409611	Africa
Africa|hCoV-19/DRC/11334/2020|EPI ISL 527504|B.1.178|Democratic Republic of the Congo|2020-05-25	Africa|hCoV-19/Uganda/UG016/2020|EPI ISL 451198|B.1.5|Uganda|2020-04-27	0.0002406182	Africa
Africa|hCoV-19/DRC/11337/2020|EPI ISL 527510|B.1.84|Democratic Republic of the Congo|2020-05-25	Africa|hCoV-19/Uganda/UG016/2020|EPI ISL 451198|B.1.5|Uganda|2020-04-27	0.0003102546	Africa
Africa|hCoV-19/DRC/11341/2020|EPI ISL 527509|B.1.1.275|Democratic Republic of the Congo|2020-05-25	Africa|hCoV-19/Uganda/UG016/2020|EPI ISL 451198|B.1.5|Uganda|2020-04-27	0.0003444732	Africa
Africa|hCoV-19/DRC/11348/2020|EPI ISL 527560|B.1.149|Democratic Republic of the Congo|2020-05-25	Africa|hCoV-19/Uganda/UG016/2020|EPI ISL 451198|B.1.5|Uganda|2020-04-27	0.0002374931	Africa
Africa|hCoV-19/DRC/11369/2020|EPI ISL 527537|B.1.214|Democratic Republic of the Congo|2020-05-25	Africa|hCoV-19/Uganda/UG016/2020|EPI ISL 451198|B.1.5|Uganda|2020-04-27	0.0002805851	Africa
Africa|hCoV-19/DRC/11376/2020|EPI ISL 527513|B.1.214|Democratic Republic of the Congo|2020-05-25	Africa|hCoV-19/Uganda/UG016/2020|EPI ISL 451198|B.1.5|Uganda|2020-04-27	0.0003105327	Africa
Africa|hCoV-19/DRC/11411/2020|EPI ISL 527561|B.1.5|Democratic Republic of the Congo|2020-05-25	Africa|hCoV-19/Uganda/UG016/2020|EPI ISL 451198|B.1.5|Uganda|2020-04-27	0.0002044142	Africa
Africa|hCoV-19/DRC/11450/2020|EPI ISL 527516|B.1.5|Democratic Republic of the Congo|2020-05-25	Africa|hCoV-19/Uganda/UG016/2020|EPI ISL 451198|B.1.5|Uganda|2020-04-27	0.0001399861	Africa
Africa|hCoV-19/DRC/11458/2020|EPI ISL 527497|B.1.5|Democratic Republic of the Congo|2020-05-25	Africa|hCoV-19/Uganda/UG016/2020|EPI ISL 451198|B.1.5|Uganda|2020-04-27	0.0002752879	Africa
Africa|hCoV-19/DRC/11460/2020|EPI ISL 527562|B.1.214|Democratic Republic of the Congo|2020-05-25	Africa|hCoV-19/Uganda/UG016/2020|EPI ISL 451198|B.1.5|Uganda|2020-04-27	0.0004134217	Africa
Africa|hCoV-19/DRC/11472/2020|EPI ISL 527502|B.1.214|Democratic Republic of the Congo|2020-05-25	Africa|hCoV-19/Uganda/UG016/2020|EPI ISL 451198|B.1.5|Uganda|2020-04-27	0.0003426907	Africa
Africa|hCoV-19/DRC/11477/2020|EPI ISL 527563|B.1.84|Democratic Republic of the Congo|2020-05-25	Africa|hCoV-19/Uganda/UG016/2020|EPI ISL 451198|B.1.5|Uganda|2020-04-27	0.0001701777	Africa
Africa|hCoV-19/DRC/11486/2020|EPI ISL 527564|B.1.214|Democratic Republic of the Congo|2020-05-25	Africa|hCoV-19/Uganda/UG016/2020|EPI ISL 451198|B.1.5|Uganda|2020-04-27	0.0003408890	Africa
Africa|hCoV-19/DRC/11487/2020|EPI ISL 527505|B.1|Democratic Republic of the Congo|2020-05-25	Africa|hCoV-19/Uganda/UG016/2020|EPI ISL 451198|B.1.5|Uganda|2020-04-27	0.0002755347	Africa
Africa|hCoV-19/DRC/11507/2020|EPI ISL 527512|B.1|Democratic Republic of the Congo|2020-05-25	Africa|hCoV-19/Uganda/UG016/2020|EPI ISL 451198|B.1.5|Uganda|2020-04-27	0.0003098548	Africa
Africa|hCoV-19/DRC/1151/2020|EPI ISL 447596|B.38|Democratic Republic of the Congo|2020-04-05	Africa|hCoV-19/Uganda/UG016/2020|EPI ISL 451198|B.1.5|Uganda|2020-04-27	0.0004756138	Africa
Africa|hCoV-19/DRC/11511/2020|EPI ISL 527511|B.1.214|Democratic Republic of the Congo|2020-05-25	Africa|hCoV-19/Uganda/UG016/2020|EPI ISL 451198|B.1.5|Uganda|2020-04-27	0.0003447974	Africa
Africa|hCoV-19/DRC/11572/2020|EPI ISL 527565|B.1.214|Democratic Republic of the Congo|2020-05-25	Africa|hCoV-19/Uganda/UG016/2020|EPI ISL 451198|B.1.5|Uganda|2020-04-27	0.0002383233	Africa
Africa|hCoV-19/DRC/11576/2020|EPI ISL 527517|B.1|Democratic Republic of the Congo|2020-05-25	Africa|hCoV-19/Uganda/UG016/2020|EPI ISL 451198|B.1.5|Uganda|2020-04-27	0.0002427151	Africa
Africa|hCoV-19/DRC/11583/2020|EPI ISL 527542|B.1|Democratic Republic of the Congo|2020-05-25	Africa|hCoV-19/Uganda/UG016/2020|EPI ISL 451198|B.1.5|Uganda|2020-04-27	0.0002826898	Africa
Africa|hCoV-19/DRC/11616/2020|EPI ISL 527519|B.1|Democratic Republic of the Congo|2020-05-25	Africa|hCoV-19/Uganda/UG016/2020|EPI ISL 451198|B.1.5|Uganda|2020-04-27	0.0002422953	Africa
Africa|hCoV-19/DRC/11623/2020|EPI ISL 527566|B.1.5|Democratic Republic of the Congo|2020-05-25	Africa|hCoV-19/Uganda/UG016/2020|EPI ISL 451198|B.1.5|Uganda|2020-04-27	0.0002386740	Africa
Africa|hCoV-19/DRC/11624/2020|EPI ISL 527567|B.1.149|Democratic Republic of the Congo|2020-05-25	Africa|hCoV-19/Uganda/UG016/2020|EPI ISL 451198|B.1.5|Uganda|2020-04-27	0.0002385588	Africa
Africa|hCoV-19/DRC/11631/2020|EPI ISL 527568|B.1.149|Democratic Republic of the Congo|2020-05-25	Africa|hCoV-19/Uganda/UG016/2020|EPI ISL 451198|B.1.5|Uganda|2020-04-27	0.0002388030	Africa
Africa|hCoV-19/DRC/11632/2020|EPI ISL 527493|B.1|Democratic Republic of the Congo|2020-05-25	Africa|hCoV-19/Uganda/UG016/2020|EPI ISL 451198|B.1.5|Uganda|2020-04-27	0.0002731524	Africa
Africa|hCoV-19/DRC/11635/2020|EPI ISL 527540|B.1.214|Democratic Republic of the Congo|2020-05-25	Africa|hCoV-19/Uganda/UG016/2020|EPI ISL 451198|B.1.5|Uganda|2020-04-27	0.0002812994	Africa
Africa|hCoV-19/DRC/11640/2020|EPI ISL 527535|B.1.178|Democratic Republic of the Congo|2020-05-25	Africa|hCoV-19/Uganda/UG016/2020|EPI ISL 451198|B.1.5|Uganda|2020-04-27	0.0003486541	Africa
Africa|hCoV-19/DRC/11643/2020|EPI ISL 527520|B.1.5|Democratic Republic of the Congo|2020-05-25	Africa|hCoV-19/Uganda/UG016/2020|EPI ISL 451198|B.1.5|Uganda|2020-04-27	0.0002428643	Africa
Africa|hCoV-19/DRC/11648/2020|EPI ISL 527569|B.1.6|Democratic Republic of the Congo|2020-05-25	Africa|hCoV-19/Uganda/UG016/2020|EPI ISL 451198|B.1.5|Uganda|2020-04-27	0.0002716077	Africa
Africa|hCoV-19/DRC/11652/2020|EPI ISL 527570|B.1.149|Democratic Republic of the Congo|2020-05-25	Africa|hCoV-19/Uganda/UG016/2020|EPI ISL 451198|B.1.5|Uganda|2020-04-27	0.0002384930	Africa
Africa|hCoV-19/DRC/11653/2020|EPI ISL 527533|B.1.84|Democratic Republic of the Congo|2020-05-25	Africa|hCoV-19/Uganda/UG016/2020|EPI ISL 451198|B.1.5|Uganda|2020-04-27	0.0002094657	Africa
Africa|hCoV-19/DRC/11676/2020|EPI ISL 527531|B.1|Democratic Republic of the Congo|2020-05-26	Africa|hCoV-19/Uganda/UG016/2020|EPI ISL 451198|B.1.5|Uganda|2020-04-27	0.0004208526	Africa
Africa|hCoV-19/DRC/11677/2020|EPI ISL 527515|B.1.214|Democratic Republic of the Congo|2020-05-26	Africa|hCoV-19/Uganda/UG016/2020|EPI ISL 451198|B.1.5|Uganda|2020-04-27	0.0003463506	Africa
Africa|hCoV-19/DRC/11732/2020|EPI ISL 527536|B.1.214|Democratic Republic of the Congo|2020-05-26	Africa|hCoV-19/Uganda/UG016/2020|EPI ISL 451198|B.1.5|Uganda|2020-04-27	0.0002094051	Africa
Africa|hCoV-19/DRC/11733/2020|EPI ISL 527571|B.1.149|Democratic Republic of the Congo|2020-05-26	Africa|hCoV-19/Uganda/UG016/2020|EPI ISL 451198|B.1.5|Uganda|2020-04-27	0.0002372701	Africa
Africa|hCoV-19/DRC/11806/2020|EPI ISL 527572|B.1.214|Democratic Republic of the Congo|2020-05-26	Africa|hCoV-19/Uganda/UG016/2020|EPI ISL 451198|B.1.5|Uganda|2020-04-27	0.0003407264	Africa
Africa|hCoV-19/DRC/1234/2020|EPI ISL 429258|B.1.5|Democratic Republic of the Congo|2020-04-06	Africa|hCoV-19/Uganda/UG016/2020|EPI ISL 451198|B.1.5|Uganda|2020-04-27	0.0001427841	Africa
Africa|hCoV-19/DRC/1249/2020|EPI ISL 429259|B.1.5|Democratic Republic of the Congo|2020-04-06	Africa|hCoV-19/Uganda/UG016/2020|EPI ISL 451198|B.1.5|Uganda|2020-04-27	0.0001361606	Africa
Africa|hCoV-19/DRC/1319/2020|EPI ISL 431011|B.1.128|Democratic Republic of the Congo|2020-04-07	Africa|hCoV-19/Uganda/UG016/2020|EPI ISL 451198|B.1.5|Uganda|2020-04-27	0.0002380340	Africa
Africa|hCoV-19/DRC/1324/2020|EPI ISL 435033|B.1.128|Democratic Republic of the Congo|2020-04-07	Africa|hCoV-19/Uganda/UG016/2020|EPI ISL 451198|B.1.5|Uganda|2020-04-27	0.0002364264	Africa
Africa|hCoV-19/DRC/1326/2020|EPI ISL 435116|B.1|Democratic Republic of the Congo|2020-04-07	Africa|hCoV-19/Uganda/UG016/2020|EPI ISL 451198|B.1.5|Uganda|2020-04-27	0.0002076127	Africa
Africa|hCoV-19/DRC/1375/2020|EPI ISL 435117|B.1.1.1|Democratic Republic of the Congo|2020-04-07	Africa|hCoV-19/Uganda/UG016/2020|EPI ISL 451198|B.1.5|Uganda|2020-04-27	0.0003794957	Africa
Africa|hCoV-19/DRC/1376/2020|EPI ISL 431012|B.1.1.1|Democratic Republic of the Congo|2020-04-07	Africa|hCoV-19/Uganda/UG016/2020|EPI ISL 451198|B.1.5|Uganda|2020-04-27	0.0003420430	Africa
Africa|hCoV-19/DRC/1377/2020|EPI ISL 434678|B.1.1.1|Democratic Republic of the Congo|2020-04-07	Africa|hCoV-19/Uganda/UG016/2020|EPI ISL 451198|B.1.5|Uganda|2020-04-27	0.0003052613	Africa
Africa|hCoV-19/DRC/1378/2020|EPI ISL 435118|B.1.1.1|Democratic Republic of the Congo|2020-04-07	Africa|hCoV-19/Uganda/UG016/2020|EPI ISL 451198|B.1.5|Uganda|2020-04-27	0.0003410099	Africa
Africa|hCoV-19/DRC/1382/2020|EPI ISL 435113|B.1.1.1|Democratic Republic of the Congo|2020-04-07	Africa|hCoV-19/Uganda/UG016/2020|EPI ISL 451198|B.1.5|Uganda|2020-04-27	0.0003475339	Africa
Africa|hCoV-19/DRC/1397/2020|EPI ISL 434679|B.1.1.1|Democratic Republic of the Congo|2020-04-07	Africa|hCoV-19/Uganda/UG016/2020|EPI ISL 451198|B.1.5|Uganda|2020-04-27	0.0003413310	Africa
Africa|hCoV-19/DRC/1398/2020|EPI ISL 435114|B.1.1.1|Democratic Republic of the Congo|2020-04-07	Africa|hCoV-19/Uganda/UG016/2020|EPI ISL 451198|B.1.5|Uganda|2020-04-27	0.0003033888	Africa
Africa|hCoV-19/DRC/1422/2020|EPI ISL 434680|B.1.149|Democratic Republic of the Congo|2020-04-08	Africa|hCoV-19/Uganda/UG016/2020|EPI ISL 451198|B.1.5|Uganda|2020-04-27	0.0002412150	Africa
Africa|hCoV-19/DRC/1423/2020|EPI ISL 434710|B.1.149|Democratic Republic of the Congo|2020-04-08	Africa|hCoV-19/Uganda/UG016/2020|EPI ISL 451198|B.1.5|Uganda|2020-04-27	0.0002021936	Africa
Africa|hCoV-19/DRC/1486/2020|EPI ISL 434711|B.1|Democratic Republic of the Congo|2020-04-08	Africa|hCoV-19/Uganda/UG016/2020|EPI ISL 451198|B.1.5|Uganda|2020-04-27	0.0001745834	Africa
Africa|hCoV-19/DRC/1516/2020|EPI ISL 435032|B.1.5|Democratic Republic of the Congo|2020-04-09	Africa|hCoV-19/Uganda/UG016/2020|EPI ISL 451198|B.1.5|Uganda|2020-04-27	0.0001344041	Africa
Africa|hCoV-19/DRC/1565/2020|EPI ISL 434681|B.1|Democratic Republic of the Congo|2020-04-09	Africa|hCoV-19/Uganda/UG016/2020|EPI ISL 451198|B.1.5|Uganda|2020-04-27	0.0001714312	Africa
Africa|hCoV-19/DRC/158/2020|EPI ISL 417950|B.40|Democratic Republic of the Congo|2020-03-20	Africa|hCoV-19/Uganda/UG016/2020|EPI ISL 451198|B.1.5|Uganda|2020-04-27	0.0004705930	Africa
Africa|hCoV-19/DRC/1715/2020|EPI ISL 435156|B.1.84|Democratic Republic of the Congo|2020-04-10	Africa|hCoV-19/Uganda/UG016/2020|EPI ISL 451198|B.1.5|Uganda|2020-04-27	0.0002037576	Africa
Africa|hCoV-19/DRC/1767/2020|EPI ISL 435157|B.1.5|Democratic Republic of the Congo|2020-04-10	Africa|hCoV-19/Uganda/UG016/2020|EPI ISL 451198|B.1.5|Uganda|2020-04-27	0.0001401319	Africa
Africa|hCoV-19/DRC/1779/2020|EPI ISL 435158|C.14|Democratic Republic of the Congo|2020-04-10	Africa|hCoV-19/Uganda/UG016/2020|EPI ISL 451198|B.1.5|Uganda|2020-04-27	0.0004177153	Africa
Africa|hCoV-19/DRC/191/2020|EPI ISL 417955|B.1.128|Democratic Republic of the Congo|2020-03-21	Africa|hCoV-19/Uganda/UG016/2020|EPI ISL 451198|B.1.5|Uganda|2020-04-27	0.0002355784	Africa
Africa|hCoV-19/DRC/1952/2020|EPI ISL 435159|B.1.5|Democratic Republic of the Congo|2020-04-11	Africa|hCoV-19/Uganda/UG016/2020|EPI ISL 451198|B.1.5|Uganda|2020-04-27	0.0001385273	Africa
Africa|hCoV-19/DRC/1982/2020|EPI ISL 435160|B.1|Democratic Republic of the Congo|2020-04-12	Africa|hCoV-19/Uganda/UG016/2020|EPI ISL 451198|B.1.5|Uganda|2020-04-27	0.0001724938	Africa
Africa|hCoV-19/DRC/2047/2020|EPI ISL 435161|B.1.1.1|Democratic Republic of the Congo|2020-04-12	Africa|hCoV-19/Uganda/UG016/2020|EPI ISL 451198|B.1.5|Uganda|2020-04-27	0.0003083882	Africa
Africa|hCoV-19/DRC/2063/2020|EPI ISL 435162|B.1|Democratic Republic of the Congo|2020-04-12	Africa|hCoV-19/Uganda/UG016/2020|EPI ISL 451198|B.1.5|Uganda|2020-04-27	0.0001380813	Africa
Africa|hCoV-19/DRC/2120/2020|EPI ISL 435163|B.1.149|Democratic Republic of the Congo|2020-04-12	Africa|hCoV-19/Uganda/UG016/2020|EPI ISL 451198|B.1.5|Uganda|2020-04-27	0.0002036345	Africa
Africa|hCoV-19/DRC/2121/2020|EPI ISL 435164|B.1.149|Democratic Republic of the Congo|2020-04-12	Africa|hCoV-19/Uganda/UG016/2020|EPI ISL 451198|B.1.5|Uganda|2020-04-27	0.0002067067	Africa
Africa|hCoV-19/DRC/2122/2020|EPI ISL 435165|B.1.149|Democratic Republic of the Congo|2020-04-13	Africa|hCoV-19/Uganda/UG016/2020|EPI ISL 451198|B.1.5|Uganda|2020-04-27	0.0002804996	Africa
Africa|hCoV-19/DRC/2125/2020|EPI ISL 435166|B.1.149|Democratic Republic of the Congo|2020-04-13	Africa|hCoV-19/Uganda/UG016/2020|EPI ISL 451198|B.1.5|Uganda|2020-04-27	0.0002074139	Africa
Africa|hCoV-19/DRC/2128/2020|EPI ISL 435167|B.1|Democratic Republic of the Congo|2020-04-13	Africa|hCoV-19/Uganda/UG016/2020|EPI ISL 451198|B.1.5|Uganda|2020-04-27	0.0001410061	Africa
Africa|hCoV-19/DRC/2133/2020|EPI ISL 435168|B.1.128|Democratic Republic of the Congo|2020-04-13	Africa|hCoV-19/Uganda/UG016/2020|EPI ISL 451198|B.1.5|Uganda|2020-04-27	0.0002447893	Africa
Africa|hCoV-19/DRC/214/2020|EPI ISL 420030|B.1.6|Democratic Republic of the Congo|2020-03-21	Africa|hCoV-19/Uganda/UG016/2020|EPI ISL 451198|B.1.5|Uganda|2020-04-27	0.0001348876	Africa
Africa|hCoV-19/DRC/215/2020|EPI ISL 420031|B.1.1.1|Democratic Republic of the Congo|2020-03-21	Africa|hCoV-19/Uganda/UG016/2020|EPI ISL 451198|B.1.5|Uganda|2020-04-27	0.0003427864	Africa
Africa|hCoV-19/DRC/2169/2020|EPI ISL 436194|B.1.5|Democratic Republic of the Congo|2020-04-13	Africa|hCoV-19/Uganda/UG016/2020|EPI ISL 451198|B.1.5|Uganda|2020-04-27	0.0001748135	Africa
Africa|hCoV-19/DRC/2299/2020|EPI ISL 436412|B.1.5|Democratic Republic of the Congo|2020-04-14	Africa|hCoV-19/Uganda/UG016/2020|EPI ISL 451198|B.1.5|Uganda|2020-04-27	0.0002033770	Africa
Africa|hCoV-19/DRC/236/2020|EPI ISL 420032|B.1.128|Democratic Republic of the Congo|2020-03-22	Africa|hCoV-19/Uganda/UG016/2020|EPI ISL 451198|B.1.5|Uganda|2020-04-27	0.0002358665	Africa
Africa|hCoV-19/DRC/2363/2020|EPI ISL 437194|B.1.84|Democratic Republic of the Congo|2020-04-14	Africa|hCoV-19/Uganda/UG016/2020|EPI ISL 451198|B.1.5|Uganda|2020-04-27	0.0001694626	Africa
Africa|hCoV-19/DRC/2384/2020|EPI ISL 437196|B.1.149|Democratic Republic of the Congo|2020-04-14	Africa|hCoV-19/Uganda/UG016/2020|EPI ISL 451198|B.1.5|Uganda|2020-04-27	0.0002071133	Africa
Africa|hCoV-19/DRC/241/2020|EPI ISL 420033|B.1.1.75|Democratic Republic of the Congo|2020-03-22	Africa|hCoV-19/Uganda/UG016/2020|EPI ISL 451198|B.1.5|Uganda|2020-04-27	0.0002696062	Africa
Africa|hCoV-19/DRC/243/2020|EPI ISL 420034|B.1|Democratic Republic of the Congo|2020-03-22	Africa|hCoV-19/Uganda/UG016/2020|EPI ISL 451198|B.1.5|Uganda|2020-04-27	0.0001722401	Africa
Africa|hCoV-19/DRC/248/2020|EPI ISL 420035|B.1.5|Democratic Republic of the Congo|2020-03-22	Africa|hCoV-19/Uganda/UG016/2020|EPI ISL 451198|B.1.5|Uganda|2020-04-27	0.0001010751	Africa
Africa|hCoV-19/DRC/2496/2020|EPI ISL 437337|B.1.149|Democratic Republic of the Congo|2020-04-15	Africa|hCoV-19/Uganda/UG016/2020|EPI ISL 451198|B.1.5|Uganda|2020-04-27	0.0002352317	Africa
Africa|hCoV-19/DRC/2529/2020|EPI ISL 437338|B.1.178|Democratic Republic of the Congo|2020-04-15	Africa|hCoV-19/Uganda/UG016/2020|EPI ISL 451198|B.1.5|Uganda|2020-04-27	0.0002016231	Africa
Africa|hCoV-19/DRC/253/2020|EPI ISL 420838|B.1.5|Democratic Republic of the Congo|2020-03-22	Africa|hCoV-19/Uganda/UG016/2020|EPI ISL 451198|B.1.5|Uganda|2020-04-27	0.0001014441	Africa
Africa|hCoV-19/DRC/2536/2020|EPI ISL 437339|B.1|Democratic Republic of the Congo|2020-04-15	Africa|hCoV-19/Uganda/UG016/2020|EPI ISL 451198|B.1.5|Uganda|2020-04-27	0.0002016231	Africa
Africa|hCoV-19/DRC/254/2020|EPI ISL 420839|B.1|Democratic Republic of the Congo|2020-03-22	Africa|hCoV-19/Uganda/UG016/2020|EPI ISL 451198|B.1.5|Uganda|2020-04-27	0.0001704032	Africa
Africa|hCoV-19/DRC/2563/2020|EPI ISL 437340|B.1.9|Democratic Republic of the Congo|2020-04-15	Africa|hCoV-19/Uganda/UG016/2020|EPI ISL 451198|B.1.5|Uganda|2020-04-27	0.0004032949	Africa
Africa|hCoV-19/DRC/2580/2020|EPI ISL 437341|B.1.5|Democratic Republic of the Congo|2020-04-15	Africa|hCoV-19/Uganda/UG016/2020|EPI ISL 451198|B.1.5|Uganda|2020-04-27	0.0001351656	Africa
Africa|hCoV-19/DRC/2644/2020|EPI ISL 437342|B.1.84|Democratic Republic of the Congo|2020-04-15	Africa|hCoV-19/Uganda/UG016/2020|EPI ISL 451198|B.1.5|Uganda|2020-04-27	0.0002387051	Africa
Africa|hCoV-19/DRC/2670/2020|EPI ISL 437343|B.1.9|Democratic Republic of the Congo|2020-04-15	Africa|hCoV-19/Uganda/UG016/2020|EPI ISL 451198|B.1.5|Uganda|2020-04-27	0.0004369406	Africa
Africa|hCoV-19/DRC/2727/2020|EPI ISL 437344|B.1|Democratic Republic of the Congo|2020-04-16	Africa|hCoV-19/Uganda/UG016/2020|EPI ISL 451198|B.1.5|Uganda|2020-04-27	0.0001368298	Africa
Africa|hCoV-19/DRC/2728/2020|EPI ISL 437345|B.1.84|Democratic Republic of the Congo|2020-04-16	Africa|hCoV-19/Uganda/UG016/2020|EPI ISL 451198|B.1.5|Uganda|2020-04-27	0.0002065316	Africa
Africa|hCoV-19/DRC/2813/2020|EPI ISL 437346|C.14|Democratic Republic of the Congo|2020-04-16	Africa|hCoV-19/Uganda/UG016/2020|EPI ISL 451198|B.1.5|Uganda|2020-04-27	0.0004372114	Africa
Africa|hCoV-19/DRC/2819/2020|EPI ISL 437347|B.1|Democratic Republic of the Congo|2020-04-16	Africa|hCoV-19/Uganda/UG016/2020|EPI ISL 451198|B.1.5|Uganda|2020-04-27	0.0002403407	Africa
Africa|hCoV-19/DRC/2827/2020|EPI ISL 437348|B.1|Democratic Republic of the Congo|2020-04-16	Africa|hCoV-19/Uganda/UG016/2020|EPI ISL 451198|B.1.5|Uganda|2020-04-27	0.0001343982	Africa
Africa|hCoV-19/DRC/2855/2020|EPI ISL 437350|B.1|Democratic Republic of the Congo|2020-04-16	Africa|hCoV-19/Uganda/UG016/2020|EPI ISL 451198|B.1.5|Uganda|2020-04-27	0.0001680158	Africa
Africa|hCoV-19/DRC/2864/2020|EPI ISL 437351|B.1|Democratic Republic of the Congo|2020-04-16	Africa|hCoV-19/Uganda/UG016/2020|EPI ISL 451198|B.1.5|Uganda|2020-04-27	0.0001683705	Africa
Africa|hCoV-19/DRC/2904/2020|EPI ISL 437352|B.1|Democratic Republic of the Congo|2020-04-17	Africa|hCoV-19/Uganda/UG016/2020|EPI ISL 451198|B.1.5|Uganda|2020-04-27	0.0001680158	Africa
Africa|hCoV-19/DRC/2938/2020|EPI ISL 437353|B.1.275|Democratic Republic of the Congo|2020-04-17	Africa|hCoV-19/Uganda/UG016/2020|EPI ISL 451198|B.1.5|Uganda|2020-04-27	0.0003475772	Africa
Africa|hCoV-19/DRC/2939/2020|EPI ISL 437354|B.1|Democratic Republic of the Congo|2020-04-17	Africa|hCoV-19/Uganda/UG016/2020|EPI ISL 451198|B.1.5|Uganda|2020-04-27	0.0002693947	Africa
Africa|hCoV-19/DRC/2942/2020|EPI ISL 437355|B.1|Democratic Republic of the Congo|2020-04-17	Africa|hCoV-19/Uganda/UG016/2020|EPI ISL 451198|B.1.5|Uganda|2020-04-27	0.0002764420	Africa
Africa|hCoV-19/DRC/299/2020|EPI ISL 420840|B.4|Democratic Republic of the Congo|2020-03-20	Africa|hCoV-19/Uganda/UG016/2020|EPI ISL 451198|B.1.5|Uganda|2020-04-27	0.0006156225	Africa
Africa|hCoV-19/DRC/300/2020|EPI ISL 420841|A|Democratic Republic of the Congo|2020-03-22	Africa|hCoV-19/Uganda/UG016/2020|EPI ISL 451198|B.1.5|Uganda|2020-04-27	0.0004066003	Africa
Africa|hCoV-19/DRC/3041/2020|EPI ISL 437356|B.1|Democratic Republic of the Congo|2020-04-18	Africa|hCoV-19/Uganda/UG016/2020|EPI ISL 451198|B.1.5|Uganda|2020-04-27	0.0002362055	Africa
Africa|hCoV-19/DRC/307/2020|EPI ISL 420842|B.1.9|Democratic Republic of the Congo|2020-03	Africa|hCoV-19/Uganda/UG016/2020|EPI ISL 451198|B.1.5|Uganda|2020-04-27	0.0002423649	Africa
Africa|hCoV-19/DRC/3070/2020|EPI ISL 437357|B.1.214|Democratic Republic of the Congo|2020-04-18	Africa|hCoV-19/Uganda/UG016/2020|EPI ISL 451198|B.1.5|Uganda|2020-04-27	0.0002703203	Africa
Africa|hCoV-19/DRC/3089/2020|EPI ISL 437358|B.1.84|Democratic Republic of the Congo|2020-04-19	Africa|hCoV-19/Uganda/UG016/2020|EPI ISL 451198|B.1.5|Uganda|2020-04-27	0.0002018748	Africa
Africa|hCoV-19/DRC/3440/2020|EPI ISL 447597|B.1.84|Democratic Republic of the Congo|2020-04-22	Africa|hCoV-19/Uganda/UG016/2020|EPI ISL 451198|B.1.5|Uganda|2020-04-27	0.0002041479	Africa
Africa|hCoV-19/DRC/3451/2020|EPI ISL 447598|B.1.178|Democratic Republic of the Congo|2020-04-22	Africa|hCoV-19/Uganda/UG016/2020|EPI ISL 451198|B.1.5|Uganda|2020-04-27	0.0002383688	Africa
Africa|hCoV-19/DRC/3453/2020|EPI ISL 447599|B.1.84|Democratic Republic of the Congo|2020-04-22	Africa|hCoV-19/Uganda/UG016/2020|EPI ISL 451198|B.1.5|Uganda|2020-04-27	0.0002042730	Africa
Africa|hCoV-19/DRC/3481/2020|EPI ISL 447600|B.1|Democratic Republic of the Congo|2020-04-22	Africa|hCoV-19/Uganda/UG016/2020|EPI ISL 451198|B.1.5|Uganda|2020-04-27	0.0001397243	Africa
Africa|hCoV-19/DRC/3482/2020|EPI ISL 447601|B.1|Democratic Republic of the Congo|2020-04-22	Africa|hCoV-19/Uganda/UG016/2020|EPI ISL 451198|B.1.5|Uganda|2020-04-27	0.0001716513	Africa
Africa|hCoV-19/DRC/3483/2020|EPI ISL 447602|B.1|Democratic Republic of the Congo|2020-04-22	Africa|hCoV-19/Uganda/UG016/2020|EPI ISL 451198|B.1.5|Uganda|2020-04-27	0.0001395050	Africa
Africa|hCoV-19/DRC/3490/2020|EPI ISL 447603|B.1|Democratic Republic of the Congo|2020-04-22	Africa|hCoV-19/Uganda/UG016/2020|EPI ISL 451198|B.1.5|Uganda|2020-04-27	0.0001704659	Africa
Africa|hCoV-19/DRC/3504/2020|EPI ISL 447604|B.1.149|Democratic Republic of the Congo|2020-04-23	Africa|hCoV-19/Uganda/UG016/2020|EPI ISL 451198|B.1.5|Uganda|2020-04-27	0.0002094722	Africa
Africa|hCoV-19/DRC/352/2020|EPI ISL 420850|B.1.5|Democratic Republic of the Congo|2020-03	Africa|hCoV-19/Uganda/UG016/2020|EPI ISL 451198|B.1.5|Uganda|2020-04-27	0.0001702871	Africa
Africa|hCoV-19/DRC/353/2020|EPI ISL 420843|B.1.5|Democratic Republic of the Congo|2020-03	Africa|hCoV-19/Uganda/UG016/2020|EPI ISL 451198|B.1.5|Uganda|2020-04-27	0.0001021730	Africa
Africa|hCoV-19/DRC/355/2020|EPI ISL 420844|B.1|Democratic Republic of the Congo|2020-03	Africa|hCoV-19/Uganda/UG016/2020|EPI ISL 451198|B.1.5|Uganda|2020-04-27	0.0001348740	Africa
Africa|hCoV-19/DRC/3552/2020|EPI ISL 447605|B.1.84|Democratic Republic of the Congo|2020-04-23	Africa|hCoV-19/Uganda/UG016/2020|EPI ISL 451198|B.1.5|Uganda|2020-04-27	0.0002067196	Africa
Africa|hCoV-19/DRC/3595/2020|EPI ISL 447606|B.1.5|Democratic Republic of the Congo|2020-04-23	Africa|hCoV-19/Uganda/UG016/2020|EPI ISL 451198|B.1.5|Uganda|2020-04-27	0.0001697940	Africa
Africa|hCoV-19/DRC/3632/2020|EPI ISL 447607|B.1.5|Democratic Republic of the Congo|2020-04-23	Africa|hCoV-19/Uganda/UG016/2020|EPI ISL 451198|B.1.5|Uganda|2020-04-27	0.0001703301	Africa
Africa|hCoV-19/DRC/3633/2020|EPI ISL 447230|B.1.5|Democratic Republic of the Congo|2020-04-23	Africa|hCoV-19/Uganda/UG016/2020|EPI ISL 451198|B.1.5|Uganda|2020-04-27	0.0001719523	Africa
Africa|hCoV-19/DRC/3653/2020|EPI ISL 447231|B.1.128|Democratic Republic of the Congo|2020-04-23	Africa|hCoV-19/Uganda/UG016/2020|EPI ISL 451198|B.1.5|Uganda|2020-04-27	0.0003039922	Africa
Africa|hCoV-19/DRC/3659/2020|EPI ISL 447232|B.1.128|Democratic Republic of the Congo|2020-04-23	Africa|hCoV-19/Uganda/UG016/2020|EPI ISL 451198|B.1.5|Uganda|2020-04-27	0.0003042697	Africa
Africa|hCoV-19/DRC/3661/2020|EPI ISL 447233|B.1.128|Democratic Republic of the Congo|2020-04-23	Africa|hCoV-19/Uganda/UG016/2020|EPI ISL 451198|B.1.5|Uganda|2020-04-27	0.0003068628	Africa
Africa|hCoV-19/DRC/3662/2020|EPI ISL 447234|B.1.128|Democratic Republic of the Congo|2020-04-23	Africa|hCoV-19/Uganda/UG016/2020|EPI ISL 451198|B.1.5|Uganda|2020-04-27	0.0003066328	Africa
Africa|hCoV-19/DRC/3664/2020|EPI ISL 447235|B.1.128|Democratic Republic of the Congo|2020-04-23	Africa|hCoV-19/Uganda/UG016/2020|EPI ISL 451198|B.1.5|Uganda|2020-04-27	0.0003066851	Africa
Africa|hCoV-19/DRC/3683/2020|EPI ISL 447236|B.1.5|Democratic Republic of the Congo|2020-04-24	Africa|hCoV-19/Uganda/UG016/2020|EPI ISL 451198|B.1.5|Uganda|2020-04-27	0.0002044114	Africa
Africa|hCoV-19/DRC/3688/2020|EPI ISL 447237|B.1.128|Democratic Republic of the Congo|2020-04-24	Africa|hCoV-19/Uganda/UG016/2020|EPI ISL 451198|B.1.5|Uganda|2020-04-27	0.0003056749	Africa
Africa|hCoV-19/DRC/376/2020|EPI ISL 420851|B.1.6|Democratic Republic of the Congo|2020-03-25	Africa|hCoV-19/Uganda/UG016/2020|EPI ISL 451198|B.1.5|Uganda|2020-04-27	0.0002036581	Africa
Africa|hCoV-19/DRC/3764/2020|EPI ISL 447238|B.1.84|Democratic Republic of the Congo|2020-04-24	Africa|hCoV-19/Uganda/UG016/2020|EPI ISL 451198|B.1.5|Uganda|2020-04-27	0.0002381507	Africa
Africa|hCoV-19/DRC/3768/2020|EPI ISL 447239|B.1.84|Democratic Republic of the Congo|2020-04-24	Africa|hCoV-19/Uganda/UG016/2020|EPI ISL 451198|B.1.5|Uganda|2020-04-27	0.0002042820	Africa
Africa|hCoV-19/DRC/3778/2020|EPI ISL 447240|B.1.128|Democratic Republic of the Congo|2020-04-24	Africa|hCoV-19/Uganda/UG016/2020|EPI ISL 451198|B.1.5|Uganda|2020-04-27	0.0003050844	Africa
Africa|hCoV-19/DRC/3787/2020|EPI ISL 447241|B.1|Democratic Republic of the Congo|2020-04-24	Africa|hCoV-19/Uganda/UG016/2020|EPI ISL 451198|B.1.5|Uganda|2020-04-27	0.0001733369	Africa
Africa|hCoV-19/DRC/3791/2020|EPI ISL 447242|B.1|Democratic Republic of the Congo|2020-04-24	Africa|hCoV-19/Uganda/UG016/2020|EPI ISL 451198|B.1.5|Uganda|2020-04-27	0.0002107849	Africa
Africa|hCoV-19/DRC/3803/2020|EPI ISL 447243|B.1|Democratic Republic of the Congo|2020-04-24	Africa|hCoV-19/Uganda/UG016/2020|EPI ISL 451198|B.1.5|Uganda|2020-04-27	0.0001394418	Africa
Africa|hCoV-19/DRC/3806/2020|EPI ISL 447244|B.1|Democratic Republic of the Congo|2020-04-24	Africa|hCoV-19/Uganda/UG016/2020|EPI ISL 451198|B.1.5|Uganda|2020-04-27	0.0001394321	Africa
Africa|hCoV-19/DRC/3827/2020|EPI ISL 447245|B.1|Democratic Republic of the Congo|2020-04-24	Africa|hCoV-19/Uganda/UG016/2020|EPI ISL 451198|B.1.5|Uganda|2020-04-27	0.0002725410	Africa
Africa|hCoV-19/DRC/3829/2020|EPI ISL 447246|B.1|Democratic Republic of the Congo|2020-04-24	Africa|hCoV-19/Uganda/UG016/2020|EPI ISL 451198|B.1.5|Uganda|2020-04-27	0.0002387939	Africa
Africa|hCoV-19/DRC/3834/2020|EPI ISL 447247|A|Democratic Republic of the Congo|2020-04-25	Africa|hCoV-19/Uganda/UG016/2020|EPI ISL 451198|B.1.5|Uganda|2020-04-27	0.0004800489	Africa
Africa|hCoV-19/DRC/3837/2020|EPI ISL 447248|B.1.128|Democratic Republic of the Congo|2020-04-25	Africa|hCoV-19/Uganda/UG016/2020|EPI ISL 451198|B.1.5|Uganda|2020-04-27	0.0003064866	Africa
Africa|hCoV-19/DRC/3841/2020|EPI ISL 447249|B.1.128|Democratic Republic of the Congo|2020-04-25	Africa|hCoV-19/Uganda/UG016/2020|EPI ISL 451198|B.1.5|Uganda|2020-04-27	0.0003397645	Africa
Africa|hCoV-19/DRC/3842/2020|EPI ISL 471396|B.1.128|Democratic Republic of the Congo|2020-04-25	Africa|hCoV-19/Uganda/UG016/2020|EPI ISL 451198|B.1.5|Uganda|2020-04-27	0.0003360882	Africa
Africa|hCoV-19/DRC/3846/2020|EPI ISL 471397|B.1.84|Democratic Republic of the Congo|2020-04-25	Africa|hCoV-19/Uganda/UG016/2020|EPI ISL 451198|B.1.5|Uganda|2020-04-27	0.0002688363	Africa
Africa|hCoV-19/DRC/3937/2020|EPI ISL 471398|B.1|Democratic Republic of the Congo|2020-04-25	Africa|hCoV-19/Uganda/UG016/2020|EPI ISL 451198|B.1.5|Uganda|2020-04-27	0.0002352270	Africa
Africa|hCoV-19/DRC/3941/2020|EPI ISL 471399|B.1.128|Democratic Republic of the Congo|2020-04-25	Africa|hCoV-19/Uganda/UG016/2020|EPI ISL 451198|B.1.5|Uganda|2020-04-27	0.0003059210	Africa
Africa|hCoV-19/DRC/3947/2020|EPI ISL 471400|B.1.214|Democratic Republic of the Congo|2020-04-25	Africa|hCoV-19/Uganda/UG016/2020|EPI ISL 451198|B.1.5|Uganda|2020-04-27	0.0003360668	Africa
Africa|hCoV-19/DRC/3949/2020|EPI ISL 471401|B.1.84|Democratic Republic of the Congo|2020-04-26	Africa|hCoV-19/Uganda/UG016/2020|EPI ISL 451198|B.1.5|Uganda|2020-04-27	0.0001693478	Africa
Africa|hCoV-19/DRC/396/2020|EPI ISL 420852|B.1.6|Democratic Republic of the Congo|2020-03-26	Africa|hCoV-19/Uganda/UG016/2020|EPI ISL 451198|B.1.5|Uganda|2020-04-27	0.0001695447	Africa
Africa|hCoV-19/DRC/397/2020|EPI ISL 420845|B.1.6|Democratic Republic of the Congo|2020-03-26	Africa|hCoV-19/Uganda/UG016/2020|EPI ISL 451198|B.1.5|Uganda|2020-04-27	0.0001682612	Africa
Africa|hCoV-19/DRC/400/2020|EPI ISL 420846|B.1.5|Democratic Republic of the Congo|2020-03	Africa|hCoV-19/Uganda/UG016/2020|EPI ISL 451198|B.1.5|Uganda|2020-04-27	0.0001349878	Africa
Africa|hCoV-19/DRC/4012/2020|EPI ISL 471402|B.1|Democratic Republic of the Congo|2020-04-26	Africa|hCoV-19/Uganda/UG016/2020|EPI ISL 451198|B.1.5|Uganda|2020-04-27	0.0003024601	Africa
Africa|hCoV-19/DRC/402/2020|EPI ISL 420853|B.1|Democratic Republic of the Congo|2020-03-26	Africa|hCoV-19/Uganda/UG016/2020|EPI ISL 451198|B.1.5|Uganda|2020-04-27	0.0001762426	Africa
Africa|hCoV-19/DRC/4020/2020|EPI ISL 471403|B.1.5|Democratic Republic of the Congo|2020-04-26	Africa|hCoV-19/Uganda/UG016/2020|EPI ISL 451198|B.1.5|Uganda|2020-04-27	0.0002352369	Africa
Africa|hCoV-19/DRC/4026/2020|EPI ISL 471404|B.1.84|Democratic Republic of the Congo|2020-04-27	Africa|hCoV-19/Uganda/UG016/2020|EPI ISL 451198|B.1.5|Uganda|2020-04-27	0.0002025308	Africa
Africa|hCoV-19/DRC/4060/2020|EPI ISL 471405|B.1|Democratic Republic of the Congo|2020-04-27	Africa|hCoV-19/Uganda/UG016/2020|EPI ISL 451198|B.1.5|Uganda|2020-04-27	0.0002356886	Africa
Africa|hCoV-19/DRC/4075/2020|EPI ISL 471406|B.1.214|Democratic Republic of the Congo|2020-04-27	Africa|hCoV-19/Uganda/UG016/2020|EPI ISL 451198|B.1.5|Uganda|2020-04-27	0.0003050977	Africa
Africa|hCoV-19/DRC/4084/2020|EPI ISL 471407|B.1.214|Democratic Republic of the Congo|2020-04-27	Africa|hCoV-19/Uganda/UG016/2020|EPI ISL 451198|B.1.5|Uganda|2020-04-27	0.0003364059	Africa
Africa|hCoV-19/DRC/4132/2020|EPI ISL 471408|B.1|Democratic Republic of the Congo|2020-04-27	Africa|hCoV-19/Uganda/UG016/2020|EPI ISL 451198|B.1.5|Uganda|2020-04-27	0.0002688299	Africa
Africa|hCoV-19/DRC/4141/2020|EPI ISL 471409|B.1.128|Democratic Republic of the Congo|2020-04-27	Africa|hCoV-19/Uganda/UG016/2020|EPI ISL 451198|B.1.5|Uganda|2020-04-27	0.0003024601	Africa
Africa|hCoV-19/DRC/4145/2020|EPI ISL 471410|B.1|Democratic Republic of the Congo|2020-04-27	Africa|hCoV-19/Uganda/UG016/2020|EPI ISL 451198|B.1.5|Uganda|2020-04-27	0.0002016191	Africa
Africa|hCoV-19/DRC/4194/2020|EPI ISL 471414|B.1.5|Democratic Republic of the Congo|2020-04-28	Africa|hCoV-19/Uganda/UG016/2020|EPI ISL 451198|B.1.5|Uganda|2020-04-27	0.0002352214	Africa
Africa|hCoV-19/DRC/4250/2020|EPI ISL 471415|B.1.1.1|Democratic Republic of the Congo|2020-04-28	Africa|hCoV-19/Uganda/UG016/2020|EPI ISL 451198|B.1.5|Uganda|2020-04-27	0.0004033331	Africa
Africa|hCoV-19/DRC/4279/2020|EPI ISL 514114|B.1|Democratic Republic of the Congo|2020-04-28	Africa|hCoV-19/Uganda/UG016/2020|EPI ISL 451198|B.1.5|Uganda|2020-04-27	0.0002384849	Africa
Africa|hCoV-19/DRC/4282/2020|EPI ISL 514103|B.1.128|Democratic Republic of the Congo|2020-04-08	Africa|hCoV-19/Uganda/UG016/2020|EPI ISL 451198|B.1.5|Uganda|2020-04-27	0.0002725941	Africa
Africa|hCoV-19/DRC/4284/2020|EPI ISL 514115|B.1.128|Democratic Republic of the Congo|2020-04-28	Africa|hCoV-19/Uganda/UG016/2020|EPI ISL 451198|B.1.5|Uganda|2020-04-27	0.0002725662	Africa
Africa|hCoV-19/DRC/431/2020|EPI ISL 420847|B.1.147|Democratic Republic of the Congo|2020-03-26	Africa|hCoV-19/Uganda/UG016/2020|EPI ISL 451198|B.1.5|Uganda|2020-04-27	0.0001682596	Africa
Africa|hCoV-19/DRC/4418/2020|EPI ISL 496506|B.1.128|Democratic Republic of the Congo|2020-04-29	Africa|hCoV-19/Uganda/UG016/2020|EPI ISL 451198|B.1.5|Uganda|2020-04-27	0.0003066642	Africa
Africa|hCoV-19/DRC/4422/2020|EPI ISL 496507|B.1.128|Democratic Republic of the Congo|2020-04-29	Africa|hCoV-19/Uganda/UG016/2020|EPI ISL 451198|B.1.5|Uganda|2020-04-27	0.0002756745	Africa
Africa|hCoV-19/DRC/4427/2020|EPI ISL 496508|B.1.128|Democratic Republic of the Congo|2020-04-29	Africa|hCoV-19/Uganda/UG016/2020|EPI ISL 451198|B.1.5|Uganda|2020-04-27	0.0002781467	Africa
Africa|hCoV-19/DRC/4429/2020|EPI ISL 513589|B.1.128|Democratic Republic of the Congo|2020-04-29	Africa|hCoV-19/Uganda/UG016/2020|EPI ISL 451198|B.1.5|Uganda|2020-04-27	0.0002781660	Africa
Africa|hCoV-19/DRC/4430/2020|EPI ISL 496509|B.1.128|Democratic Republic of the Congo|2020-04-29	Africa|hCoV-19/Uganda/UG016/2020|EPI ISL 451198|B.1.5|Uganda|2020-04-27	0.0002728262	Africa
Africa|hCoV-19/DRC/4437/2020|EPI ISL 513590|B.1.128|Democratic Republic of the Congo|2020-05-02	Africa|hCoV-19/Uganda/UG016/2020|EPI ISL 451198|B.1.5|Uganda|2020-04-27	0.0003129977	Africa
Africa|hCoV-19/DRC/4442/2020|EPI ISL 496510|B.1.128|Democratic Republic of the Congo|2020-04-29	Africa|hCoV-19/Uganda/UG016/2020|EPI ISL 451198|B.1.5|Uganda|2020-04-27	0.0002759310	Africa
Africa|hCoV-19/DRC/4444/2020|EPI ISL 514104|B.1.128|Democratic Republic of the Congo|2020-04-29	Africa|hCoV-19/Uganda/UG016/2020|EPI ISL 451198|B.1.5|Uganda|2020-04-27	0.0002717145	Africa
Africa|hCoV-19/DRC/445/2020|EPI ISL 420848|B.1|Democratic Republic of the Congo|2020-03	Africa|hCoV-19/Uganda/UG016/2020|EPI ISL 451198|B.1.5|Uganda|2020-04-27	0.0001398346	Africa
Africa|hCoV-19/DRC/4501/2020|EPI ISL 513591|B.1.5|Democratic Republic of the Congo|2020-05-30	Africa|hCoV-19/Uganda/UG016/2020|EPI ISL 451198|B.1.5|Uganda|2020-04-27	0.0001738807	Africa
Africa|hCoV-19/DRC/4516/2020|EPI ISL 487192|B.1.1.275|Democratic Republic of the Congo|2020-04-28	Africa|hCoV-19/Uganda/UG016/2020|EPI ISL 451198|B.1.5|Uganda|2020-04-27	0.0002378940	Africa
Africa|hCoV-19/DRC/4524/2020|EPI ISL 513597|A|Democratic Republic of the Congo|2020-04-30	Africa|hCoV-19/Uganda/UG016/2020|EPI ISL 451198|B.1.5|Uganda|2020-04-27	0.0004749797	Africa
Africa|hCoV-19/DRC/4541/2020|EPI ISL 513598|B.1|Democratic Republic of the Congo|2020-04-30	Africa|hCoV-19/Uganda/UG016/2020|EPI ISL 451198|B.1.5|Uganda|2020-04-27	0.0002688768	Africa
Africa|hCoV-19/DRC/4551/2020|EPI ISL 513599|B.1.178|Democratic Republic of the Congo|2020-04-30	Africa|hCoV-19/Uganda/UG016/2020|EPI ISL 451198|B.1.5|Uganda|2020-04-27	0.0003085847	Africa
Africa|hCoV-19/DRC/4561/2020|EPI ISL 513600|B.1|Democratic Republic of the Congo|2020-04-30	Africa|hCoV-19/Uganda/UG016/2020|EPI ISL 451198|B.1.5|Uganda|2020-04-27	0.0002352214	Africa
Africa|hCoV-19/DRC/4562/2020|EPI ISL 513601|B.1.214|Democratic Republic of the Congo|2020-04-30	Africa|hCoV-19/Uganda/UG016/2020|EPI ISL 451198|B.1.5|Uganda|2020-04-27	0.0002352270	Africa
Africa|hCoV-19/DRC/4568/2020|EPI ISL 513602|B.1|Democratic Republic of the Congo|2020-04-30	Africa|hCoV-19/Uganda/UG016/2020|EPI ISL 451198|B.1.5|Uganda|2020-04-27	0.0002377051	Africa
Africa|hCoV-19/DRC/4578/2020|EPI ISL 513603|B.1|Democratic Republic of the Congo|2020-04-30	Africa|hCoV-19/Uganda/UG016/2020|EPI ISL 451198|B.1.5|Uganda|2020-04-27	0.0002734044	Africa
Africa|hCoV-19/DRC/4613/2020|EPI ISL 513604|B.1.214|Democratic Republic of the Congo|2020-04-30	Africa|hCoV-19/Uganda/UG016/2020|EPI ISL 451198|B.1.5|Uganda|2020-04-27	0.0002712422	Africa
Africa|hCoV-19/DRC/4614/2020|EPI ISL 513605|B.1|Democratic Republic of the Congo|2020-04-30	Africa|hCoV-19/Uganda/UG016/2020|EPI ISL 451198|B.1.5|Uganda|2020-04-27	0.0003696957	Africa
Africa|hCoV-19/DRC/4631/2020|EPI ISL 513606|B.1.5|Democratic Republic of the Congo|2020-04-30	Africa|hCoV-19/Uganda/UG016/2020|EPI ISL 451198|B.1.5|Uganda|2020-04-27	0.0003697206	Africa
Africa|hCoV-19/DRC/4633/2020|EPI ISL 513607|B.1.128|Democratic Republic of the Congo|2020-04-30	Africa|hCoV-19/Uganda/UG016/2020|EPI ISL 451198|B.1.5|Uganda|2020-04-27	0.0003360882	Africa
Africa|hCoV-19/DRC/4642/2020|EPI ISL 513608|B.1.128|Democratic Republic of the Congo|2020-04-30	Africa|hCoV-19/Uganda/UG016/2020|EPI ISL 451198|B.1.5|Uganda|2020-04-27	0.0003360736	Africa
Africa|hCoV-19/DRC/4647/2020|EPI ISL 513609|B.1.128|Democratic Republic of the Congo|2020-04-30	Africa|hCoV-19/Uganda/UG016/2020|EPI ISL 451198|B.1.5|Uganda|2020-04-27	0.0003024601	Africa
Africa|hCoV-19/DRC/4653/2020|EPI ISL 513610|B.1.128|Democratic Republic of the Congo|2020-04-30	Africa|hCoV-19/Uganda/UG016/2020|EPI ISL 451198|B.1.5|Uganda|2020-04-27	0.0003361074	Africa
Africa|hCoV-19/DRC/4681/2020|EPI ISL 514116|B.1.128|Democratic Republic of the Congo|2020-04-30	Africa|hCoV-19/Uganda/UG016/2020|EPI ISL 451198|B.1.5|Uganda|2020-04-27	0.0002759311	Africa
Africa|hCoV-19/DRC/4683/2020|EPI ISL 514105|B.1.5|Democratic Republic of the Congo|2020-04-30	Africa|hCoV-19/Uganda/UG016/2020|EPI ISL 451198|B.1.5|Uganda|2020-04-27	0.0003095856	Africa
Africa|hCoV-19/DRC/4685/2020|EPI ISL 514106|B.1.128|Democratic Republic of the Congo|2020-04-30	Africa|hCoV-19/Uganda/UG016/2020|EPI ISL 451198|B.1.5|Uganda|2020-04-27	0.0003404283	Africa
Africa|hCoV-19/DRC/4690/2020|EPI ISL 514117|B.1.128|Democratic Republic of the Congo|2020-04-30	Africa|hCoV-19/Uganda/UG016/2020|EPI ISL 451198|B.1.5|Uganda|2020-04-27	0.0003068314	Africa
Africa|hCoV-19/DRC/4693/2020|EPI ISL 514118|B.1.128|Democratic Republic of the Congo|2020-04-30	Africa|hCoV-19/Uganda/UG016/2020|EPI ISL 451198|B.1.5|Uganda|2020-04-27	0.0003062052	Africa
Africa|hCoV-19/DRC/4694/2020|EPI ISL 514107|B.1.128|Democratic Republic of the Congo|2020-04-30	Africa|hCoV-19/Uganda/UG016/2020|EPI ISL 451198|B.1.5|Uganda|2020-04-27	0.0003098200	Africa
Africa|hCoV-19/DRC/4720/2020|EPI ISL 514108|B.1.84|Democratic Republic of the Congo|2020-05-01	Africa|hCoV-19/Uganda/UG016/2020|EPI ISL 451198|B.1.5|Uganda|2020-04-27	0.0002372218	Africa
Africa|hCoV-19/DRC/4785/2020|EPI ISL 514119|B.1.84|Democratic Republic of the Congo|2020-05-01	Africa|hCoV-19/Uganda/UG016/2020|EPI ISL 451198|B.1.5|Uganda|2020-04-27	0.0003743043	Africa
Africa|hCoV-19/DRC/5019/2020|EPI ISL 496511|B.1|Democratic Republic of the Congo|2020-05-02	Africa|hCoV-19/Uganda/UG016/2020|EPI ISL 451198|B.1.5|Uganda|2020-04-27	0.0002840646	Africa
Africa|hCoV-19/DRC/5094/2020|EPI ISL 496491|B.1.84|Democratic Republic of the Congo|2020-05-02	Africa|hCoV-19/Uganda/UG016/2020|EPI ISL 451198|B.1.5|Uganda|2020-04-27	0.0002410449	Africa
Africa|hCoV-19/DRC/5186/2020|EPI ISL 496512|B.1|Democratic Republic of the Congo|2020-05-03	Africa|hCoV-19/Uganda/UG016/2020|EPI ISL 451198|B.1.5|Uganda|2020-04-27	0.0002756988	Africa
Africa|hCoV-19/DRC/5187/2020|EPI ISL 513619|B.1|Democratic Republic of the Congo|2020-05-03	Africa|hCoV-19/Uganda/UG016/2020|EPI ISL 451198|B.1.5|Uganda|2020-04-27	0.0002722469	Africa
Africa|hCoV-19/DRC/5205/2020|EPI ISL 487365|B.1.1.275|Democratic Republic of the Congo|2020-05-01	Africa|hCoV-19/Uganda/UG016/2020|EPI ISL 451198|B.1.5|Uganda|2020-04-27	0.0002763380	Africa
Africa|hCoV-19/DRC/521/2020|EPI ISL 420854|B.1.5|Democratic Republic of the Congo|2020-03-25	Africa|hCoV-19/Uganda/UG016/2020|EPI ISL 451198|B.1.5|Uganda|2020-04-27	0.0001013927	Africa
Africa|hCoV-19/DRC/5210/2020|EPI ISL 487369|B.1.1.275|Democratic Republic of the Congo|2020-05-01	Africa|hCoV-19/Uganda/UG016/2020|EPI ISL 451198|B.1.5|Uganda|2020-04-27	0.0002753842	Africa
Africa|hCoV-19/DRC/523/2020|EPI ISL 420849|B.1.1.1|Democratic Republic of the Congo|2020-03-28	Africa|hCoV-19/Uganda/UG016/2020|EPI ISL 451198|B.1.5|Uganda|2020-04-27	0.0003033479	Africa
Africa|hCoV-19/DRC/5240/2020|EPI ISL 496492|B.1|Democratic Republic of the Congo|2020-05-03	Africa|hCoV-19/Uganda/UG016/2020|EPI ISL 451198|B.1.5|Uganda|2020-04-27	0.0001704770	Africa
Africa|hCoV-19/DRC/5377/2020|EPI ISL 496513|B.1|Democratic Republic of the Congo|2020-05-04	Africa|hCoV-19/Uganda/UG016/2020|EPI ISL 451198|B.1.5|Uganda|2020-04-27	0.0002386694	Africa
Africa|hCoV-19/DRC/5538/2020|EPI ISL 514120|B.1|Democratic Republic of the Congo|2020-05-05	Africa|hCoV-19/Uganda/UG016/2020|EPI ISL 451198|B.1.5|Uganda|2020-04-27	0.0002099075	Africa
Africa|hCoV-19/DRC/5651/2020|EPI ISL 496493|B.1.1.1|Democratic Republic of the Congo|2020-05-06	Africa|hCoV-19/Uganda/UG016/2020|EPI ISL 451198|B.1.5|Uganda|2020-04-27	0.0003478322	Africa
Africa|hCoV-19/DRC/5705/2020|EPI ISL 496494|B.1.84|Democratic Republic of the Congo|2020-05-06	Africa|hCoV-19/Uganda/UG016/2020|EPI ISL 451198|B.1.5|Uganda|2020-04-27	0.0002124165	Africa
Africa|hCoV-19/DRC/5735/2020|EPI ISL 496495|B.1.214|Democratic Republic of the Congo|2020-05-06	Africa|hCoV-19/Uganda/UG016/2020|EPI ISL 451198|B.1.5|Uganda|2020-04-27	0.0002100354	Africa
Africa|hCoV-19/DRC/5815/2020|EPI ISL 495629|B.1.214|Democratic Republic of the Congo|2020-05-06	Africa|hCoV-19/Uganda/UG016/2020|EPI ISL 451198|B.1.5|Uganda|2020-04-27	0.0002802286	Africa
Africa|hCoV-19/DRC/5907/2020|EPI ISL 496496|B.1.84|Democratic Republic of the Congo|2020-05-07	Africa|hCoV-19/Uganda/UG016/2020|EPI ISL 451198|B.1.5|Uganda|2020-04-27	0.0003186192	Africa
Africa|hCoV-19/DRC/5913/2020|EPI ISL 496497|B.1|Democratic Republic of the Congo|2020-05-07	Africa|hCoV-19/Uganda/UG016/2020|EPI ISL 451198|B.1.5|Uganda|2020-04-27	0.0003099831	Africa
Africa|hCoV-19/DRC/5927/2020|EPI ISL 496498|B.1.9|Democratic Republic of the Congo|2020-05-07	Africa|hCoV-19/Uganda/UG016/2020|EPI ISL 451198|B.1.5|Uganda|2020-04-27	0.0004824897	Africa
Africa|hCoV-19/DRC/5957/2020|EPI ISL 496499|B.1.5|Democratic Republic of the Congo|2020-05-07	Africa|hCoV-19/Uganda/UG016/2020|EPI ISL 451198|B.1.5|Uganda|2020-04-27	0.0001360772	Africa
Africa|hCoV-19/DRC/5964/2020|EPI ISL 496500|B.1.178|Democratic Republic of the Congo|2020-05-07	Africa|hCoV-19/Uganda/UG016/2020|EPI ISL 451198|B.1.5|Uganda|2020-04-27	0.0001430209	Africa
Africa|hCoV-19/DRC/5996/2020|EPI ISL 496514|B.1.84|Democratic Republic of the Congo|2020-05-08	Africa|hCoV-19/Uganda/UG016/2020|EPI ISL 451198|B.1.5|Uganda|2020-04-27	0.0002411777	Africa
Africa|hCoV-19/DRC/6026/2020|EPI ISL 513622|B.1.1.1|Democratic Republic of the Congo|2020-05-08	Africa|hCoV-19/Uganda/UG016/2020|EPI ISL 451198|B.1.5|Uganda|2020-04-27	0.0004144802	Africa
Africa|hCoV-19/DRC/6143/2020|EPI ISL 496515|B.1|Democratic Republic of the Congo|2020-05-08	Africa|hCoV-19/Uganda/UG016/2020|EPI ISL 451198|B.1.5|Uganda|2020-04-27	0.0002087363	Africa
Africa|hCoV-19/DRC/6151/2020|EPI ISL 513620|B.1.214|Democratic Republic of the Congo|2020-05-08	Africa|hCoV-19/Uganda/UG016/2020|EPI ISL 451198|B.1.5|Uganda|2020-04-27	0.0002737006	Africa
Africa|hCoV-19/DRC/6163/2020|EPI ISL 513623|B.1.214|Democratic Republic of the Congo|2020-05-08	Africa|hCoV-19/Uganda/UG016/2020|EPI ISL 451198|B.1.5|Uganda|2020-04-27	0.0002769407	Africa
Africa|hCoV-19/DRC/6203/2020|EPI ISL 514109|B.1|Democratic Republic of the Congo|2020-05-09	Africa|hCoV-19/Uganda/UG016/2020|EPI ISL 451198|B.1.5|Uganda|2020-04-27	0.0003754396	Africa
Africa|hCoV-19/DRC/6209/2020|EPI ISL 514110|B.1.84|Democratic Republic of the Congo|2020-05-09	Africa|hCoV-19/Uganda/UG016/2020|EPI ISL 451198|B.1.5|Uganda|2020-04-27	0.0002044281	Africa
Africa|hCoV-19/DRC/6227/2020|EPI ISL 514121|B.1.84|Democratic Republic of the Congo|2020-05-09	Africa|hCoV-19/Uganda/UG016/2020|EPI ISL 451198|B.1.5|Uganda|2020-04-27	0.0002047001	Africa
Africa|hCoV-19/DRC/6313/2020|EPI ISL 496516|B.1.84|Democratic Republic of the Congo|2020-05-09	Africa|hCoV-19/Uganda/UG016/2020|EPI ISL 451198|B.1.5|Uganda|2020-04-27	0.0002490676	Africa
Africa|hCoV-19/DRC/6338/2020|EPI ISL 495630|B.1|Democratic Republic of the Congo|2020-05-09	Africa|hCoV-19/Uganda/UG016/2020|EPI ISL 451198|B.1.5|Uganda|2020-04-27	0.0002462061	Africa
Africa|hCoV-19/DRC/6341/2020|EPI ISL 495631|B.1|Democratic Republic of the Congo|2020-05-09	Africa|hCoV-19/Uganda/UG016/2020|EPI ISL 451198|B.1.5|Uganda|2020-04-27	0.0003543422	Africa
Africa|hCoV-19/DRC/6342/2020|EPI ISL 495632|B.1|Democratic Republic of the Congo|2020-05-09	Africa|hCoV-19/Uganda/UG016/2020|EPI ISL 451198|B.1.5|Uganda|2020-04-27	0.0003131218	Africa
Africa|hCoV-19/DRC/6361/2020|EPI ISL 495633|B.1|Democratic Republic of the Congo|2020-05-09	Africa|hCoV-19/Uganda/UG016/2020|EPI ISL 451198|B.1.5|Uganda|2020-04-27	0.0002131354	Africa
Africa|hCoV-19/DRC/6380/2020|EPI ISL 513611|B.1.1.275|Democratic Republic of the Congo|2020-05-04	Africa|hCoV-19/Uganda/UG016/2020|EPI ISL 451198|B.1.5|Uganda|2020-04-27	0.0002767680	Africa
Africa|hCoV-19/DRC/6384/2020|EPI ISL 513612|B.1.1.275|Democratic Republic of the Congo|2020-05-07	Africa|hCoV-19/Uganda/UG016/2020|EPI ISL 451198|B.1.5|Uganda|2020-04-27	0.0002418802	Africa
Africa|hCoV-19/DRC/6386/2020|EPI ISL 513613|B.1.1.275|Democratic Republic of the Congo|2020-05-07	Africa|hCoV-19/Uganda/UG016/2020|EPI ISL 451198|B.1.5|Uganda|2020-04-27	0.0002374342	Africa
Africa|hCoV-19/DRC/6389/2020|EPI ISL 513614|B.1.84|Democratic Republic of the Congo|2020-05-07	Africa|hCoV-19/Uganda/UG016/2020|EPI ISL 451198|B.1.5|Uganda|2020-04-27	0.0003097315	Africa
Africa|hCoV-19/DRC/6390/2020|EPI ISL 513615|B.1.1.275|Democratic Republic of the Congo|2020-05-04	Africa|hCoV-19/Uganda/UG016/2020|EPI ISL 451198|B.1.5|Uganda|2020-04-27	0.0003396780	Africa
Africa|hCoV-19/DRC/6392/2020|EPI ISL 513616|B.1|Democratic Republic of the Congo|2020-05-04	Africa|hCoV-19/Uganda/UG016/2020|EPI ISL 451198|B.1.5|Uganda|2020-04-27	0.0001017617	Africa
Africa|hCoV-19/DRC/6395/2020|EPI ISL 513617|B.1.1.275|Democratic Republic of the Congo|2020-05-07	Africa|hCoV-19/Uganda/UG016/2020|EPI ISL 451198|B.1.5|Uganda|2020-04-27	0.0003697380	Africa
Africa|hCoV-19/DRC/6398/2020|EPI ISL 513618|B.1.1.275|Democratic Republic of the Congo|2020-05-07	Africa|hCoV-19/Uganda/UG016/2020|EPI ISL 451198|B.1.5|Uganda|2020-04-27	0.0002688607	Africa
Africa|hCoV-19/DRC/6724/2020|EPI ISL 495634|B.1|Democratic Republic of the Congo|2020-05-11	Africa|hCoV-19/Uganda/UG016/2020|EPI ISL 451198|B.1.5|Uganda|2020-04-27	0.0002044253	Africa
Africa|hCoV-19/DRC/6743/2020|EPI ISL 495635|B.1.149|Democratic Republic of the Congo|2020-05-11	Africa|hCoV-19/Uganda/UG016/2020|EPI ISL 451198|B.1.5|Uganda|2020-04-27	0.0002120457	Africa
Africa|hCoV-19/DRC/6783/2020|EPI ISL 496501|B.1.149|Democratic Republic of the Congo|2020-05-11	Africa|hCoV-19/Uganda/UG016/2020|EPI ISL 451198|B.1.5|Uganda|2020-04-27	0.0002459035	Africa
Africa|hCoV-19/DRC/6784/2020|EPI ISL 495636|B.1|Democratic Republic of the Congo|2020-05-11	Africa|hCoV-19/Uganda/UG016/2020|EPI ISL 451198|B.1.5|Uganda|2020-04-27	0.0001700560	Africa
Africa|hCoV-19/DRC/6786/2020|EPI ISL 495637|B.1.178|Democratic Republic of the Congo|2020-05-11	Africa|hCoV-19/Uganda/UG016/2020|EPI ISL 451198|B.1.5|Uganda|2020-04-27	0.0002727761	Africa
Africa|hCoV-19/DRC/6791/2020|EPI ISL 495638|B.1.178|Democratic Republic of the Congo|2020-05-11	Africa|hCoV-19/Uganda/UG016/2020|EPI ISL 451198|B.1.5|Uganda|2020-04-27	0.0002395726	Africa
Africa|hCoV-19/DRC/6792/2020|EPI ISL 495639|B.1|Democratic Republic of the Congo|2020-05-11	Africa|hCoV-19/Uganda/UG016/2020|EPI ISL 451198|B.1.5|Uganda|2020-04-27	0.0002138091	Africa
Africa|hCoV-19/DRC/6801/2020|EPI ISL 514111|B.1|Democratic Republic of the Congo|2020-05-11	Africa|hCoV-19/Uganda/UG016/2020|EPI ISL 451198|B.1.5|Uganda|2020-04-27	0.0004126401	Africa
Africa|hCoV-19/DRC/6853/2020|EPI ISL 496502|B.1.214|Democratic Republic of the Congo|2020-05-11	Africa|hCoV-19/Uganda/UG016/2020|EPI ISL 451198|B.1.5|Uganda|2020-04-27	0.0002076443	Africa
Africa|hCoV-19/DRC/6854/2020|EPI ISL 496503|B.1|Democratic Republic of the Congo|2020-05-11	Africa|hCoV-19/Uganda/UG016/2020|EPI ISL 451198|B.1.5|Uganda|2020-04-27	0.0003876629	Africa
Africa|hCoV-19/DRC/6875/2020|EPI ISL 496504|B.1|Democratic Republic of the Congo|2020-05-11	Africa|hCoV-19/Uganda/UG016/2020|EPI ISL 451198|B.1.5|Uganda|2020-04-27	0.0002044351	Africa
Africa|hCoV-19/DRC/7042/2020|EPI ISL 513592|B.1.214|Democratic Republic of the Congo|2020-05-12	Africa|hCoV-19/Uganda/UG016/2020|EPI ISL 451198|B.1.5|Uganda|2020-04-27	0.0002378618	Africa
Africa|hCoV-19/DRC/7061/2020|EPI ISL 513593|B.1|Democratic Republic of the Congo|2020-05-12	Africa|hCoV-19/Uganda/UG016/2020|EPI ISL 451198|B.1.5|Uganda|2020-04-27	0.0001760771	Africa
Africa|hCoV-19/DRC/7140/2020|EPI ISL 513594|B.1.214|Democratic Republic of the Congo|2020-05-12	Africa|hCoV-19/Uganda/UG016/2020|EPI ISL 451198|B.1.5|Uganda|2020-04-27	0.0003454405	Africa
Africa|hCoV-19/DRC/7200/2020|EPI ISL 514112|B.1|Democratic Republic of the Congo|2020-05-13	Africa|hCoV-19/Uganda/UG016/2020|EPI ISL 451198|B.1.5|Uganda|2020-04-27	0.0003390077	Africa
Africa|hCoV-19/DRC/7211/2020|EPI ISL 514122|B.1.149|Democratic Republic of the Congo|2020-05-13	Africa|hCoV-19/Uganda/UG016/2020|EPI ISL 451198|B.1.5|Uganda|2020-04-27	0.0002381765	Africa
Africa|hCoV-19/DRC/7248/2020|EPI ISL 514123|B.1|Democratic Republic of the Congo|2020-05-13	Africa|hCoV-19/Uganda/UG016/2020|EPI ISL 451198|B.1.5|Uganda|2020-04-27	0.0002087173	Africa
Africa|hCoV-19/DRC/7255/2020|EPI ISL 514124|B.1.149|Democratic Republic of the Congo|2020-05-13	Africa|hCoV-19/Uganda/UG016/2020|EPI ISL 451198|B.1.5|Uganda|2020-04-27	0.0003431397	Africa
Africa|hCoV-19/DRC/73/2020|EPI ISL 417941|B.1.178|Democratic Republic of the Congo|2020-03-18	Africa|hCoV-19/Uganda/UG016/2020|EPI ISL 451198|B.1.5|Uganda|2020-04-27	0.0001358573	Africa
Africa|hCoV-19/DRC/7386/2020|EPI ISL 513595|B.1.5|Democratic Republic of the Congo|2020-05-14	Africa|hCoV-19/Uganda/UG016/2020|EPI ISL 451198|B.1.5|Uganda|2020-04-27	0.0001399470	Africa
Africa|hCoV-19/DRC/7430/2020|EPI ISL 496517|B.1.1.1|Democratic Republic of the Congo|2020-05-14	Africa|hCoV-19/Uganda/UG016/2020|EPI ISL 451198|B.1.5|Uganda|2020-04-27	0.0005378263	Africa
Africa|hCoV-19/DRC/7434/2020|EPI ISL 513621|B.1.1.1|Democratic Republic of the Congo|2020-05-14	Africa|hCoV-19/Uganda/UG016/2020|EPI ISL 451198|B.1.5|Uganda|2020-04-27	0.0005226680	Africa
Africa|hCoV-19/DRC/7471/2020|EPI ISL 513596|B.1.214|Democratic Republic of the Congo|2020-05-14	Africa|hCoV-19/Uganda/UG016/2020|EPI ISL 451198|B.1.5|Uganda|2020-04-27	0.0003422174	Africa
Africa|hCoV-19/DRC/7488/2020|EPI ISL 514113|B.1.1|Democratic Republic of the Congo|2020-05-14	Africa|hCoV-19/Uganda/UG016/2020|EPI ISL 451198|B.1.5|Uganda|2020-04-27	0.0002043912	Africa
Africa|hCoV-19/DRC/7713/2020|EPI ISL 495640|B.1|Democratic Republic of the Congo|2020-05-14	Africa|hCoV-19/Uganda/UG016/2020|EPI ISL 451198|B.1.5|Uganda|2020-04-27	0.0004190888	Africa
Africa|hCoV-19/DRC/7864/2020|EPI ISL 496505|B.1.214|Democratic Republic of the Congo|2020-05-15	Africa|hCoV-19/Uganda/UG016/2020|EPI ISL 451198|B.1.5|Uganda|2020-04-27	0.0003123037	Africa
Africa|hCoV-19/DRC/7920/2020|EPI ISL 495641|B.1|Democratic Republic of the Congo|2020-05-15	Africa|hCoV-19/Uganda/UG016/2020|EPI ISL 451198|B.1.5|Uganda|2020-04-27	0.0003410536	Africa
Africa|hCoV-19/DRC/80/2020|EPI ISL 417942|B.1.178|Democratic Republic of the Congo|2020-03-18	Africa|hCoV-19/Uganda/UG016/2020|EPI ISL 451198|B.1.5|Uganda|2020-04-27	0.0001349910	Africa
Africa|hCoV-19/DRC/8018/2020|EPI ISL 514125|B.1.5|Democratic Republic of the Congo|2020-05-15	Africa|hCoV-19/Uganda/UG016/2020|EPI ISL 451198|B.1.5|Uganda|2020-04-27	0.0003176522	Africa
Africa|hCoV-19/DRC/81/2020|EPI ISL 417944|B.1.9|Democratic Republic of the Congo|2020-03-18	Africa|hCoV-19/Uganda/UG016/2020|EPI ISL 451198|B.1.5|Uganda|2020-04-27	0.0002369944	Africa
Africa|hCoV-19/DRC/82/2020|EPI ISL 417946|B.1.5|Democratic Republic of the Congo|2020-03-18	Africa|hCoV-19/Uganda/UG016/2020|EPI ISL 451198|B.1.5|Uganda|2020-04-27	0.0001007967	Africa
Africa|hCoV-19/DRC/94/2020|EPI ISL 417947|B.1|Democratic Republic of the Congo|2020-03-19	Africa|hCoV-19/Uganda/UG016/2020|EPI ISL 451198|B.1.5|Uganda|2020-04-27	0.0001344583	Africa
Africa|hCoV-19/DRC/998/2020|EPI ISL 429254|B.1|Democratic Republic of the Congo|2020-04-03	Africa|hCoV-19/Uganda/UG016/2020|EPI ISL 451198|B.1.5|Uganda|2020-04-27	0.0002125917	Africa
Africa|hCoV-19/DRC/KN-0038/2020|EPI ISL 417434|B.1.128|Democratic Republic of the Congo|2020-03-14	Africa|hCoV-19/Uganda/UG016/2020|EPI ISL 451198|B.1.5|Uganda|2020-04-27	0.0002469479	Africa
Africa|hCoV-19/DRC/KN-0054/2020|EPI ISL 417437|B.1.178|Democratic Republic of the Congo|2020-03-17	Africa|hCoV-19/Uganda/UG016/2020|EPI ISL 451198|B.1.5|Uganda|2020-04-27	0.0001682046	Africa
Africa|hCoV-19/DRC/KN-0058/2020|EPI ISL 417438|B.1|Democratic Republic of the Congo|2020-03-17	Africa|hCoV-19/Uganda/UG016/2020|EPI ISL 451198|B.1.5|Uganda|2020-04-27	0.0001356252	Africa
Africa|hCoV-19/DRC/KN-0060/2020|EPI ISL 417440|B.1|Democratic Republic of the Congo|2020-03-17	Africa|hCoV-19/Uganda/UG016/2020|EPI ISL 451198|B.1.5|Uganda|2020-04-27	0.0001683382	Africa
Africa|hCoV-19/DRC/KN-0070/2020|EPI ISL 417441|B.1.178|Democratic Republic of the Congo|2020-03-17	Africa|hCoV-19/Uganda/UG016/2020|EPI ISL 451198|B.1.5|Uganda|2020-04-27	0.0001376570	Africa
Africa|hCoV-19/DRC/KN-0072/2020|EPI ISL 417442|B.1.178|Democratic Republic of the Congo|2020-03-18	Africa|hCoV-19/Uganda/UG016/2020|EPI ISL 451198|B.1.5|Uganda|2020-04-27	0.0001350912	Africa
Africa|hCoV-19/DRC/KN-13/2020|EPI ISL 414647|B.1|Democratic Republic of the Congo|2020-03-09	Africa|hCoV-19/Uganda/UG016/2020|EPI ISL 451198|B.1.5|Uganda|2020-04-27	0.0001387531	Africa
Africa|hCoV-19/Egypt/Army-MCL001/2020|EPI ISL 510526|B.1|Egypt|2020-06-01	Africa|hCoV-19/Uganda/UG016/2020|EPI ISL 451198|B.1.5|Uganda|2020-04-27	0.0002688479	Africa
Africa|hCoV-19/Egypt/C-CU001a-S1/2020|EPI ISL 529031|B.1.255|Egypt|2020-05-19	Africa|hCoV-19/Uganda/UG016/2020|EPI ISL 451198|B.1.5|Uganda|2020-04-27	0.0003025221	Africa
Africa|hCoV-19/Egypt/C-CU002b-S3/2020|EPI ISL 529032|B.1.1.1|Egypt|2020-06-19	Africa|hCoV-19/Uganda/UG016/2020|EPI ISL 451198|B.1.5|Uganda|2020-04-27	0.0005378550	Africa
Africa|hCoV-19/Egypt/C-VSVRI-SERVAC/2020|EPI ISL 528386|B.1.255|Egypt|2020-08-22	Africa|hCoV-19/Uganda/UG016/2020|EPI ISL 451198|B.1.5|Uganda|2020-04-27	0.0001344177	Africa
Africa|hCoV-19/Egypt/CUNCI-7I028/2020|EPI ISL 524426|B.1.255|Egypt|2020-07-19	Africa|hCoV-19/Uganda/UG016/2020|EPI ISL 451198|B.1.5|Uganda|2020-04-27	0.0001344177	Africa
Africa|hCoV-19/Egypt/CUNCI-HGC002/2020|EPI ISL 468045|B.1|Egypt|2020-05-02	Africa|hCoV-19/Uganda/UG016/2020|EPI ISL 451198|B.1.5|Uganda|2020-04-27	0.0001345384	Africa
Africa|hCoV-19/Egypt/CUNCI-HGC004/2020|EPI ISL 468048|B.1|Egypt|2020-05-02	Africa|hCoV-19/Uganda/UG016/2020|EPI ISL 451198|B.1.5|Uganda|2020-04-27	0.0001345022	Africa
Africa|hCoV-19/Egypt/CUNCI-HGC005/2020|EPI ISL 468052|B.1|Egypt|2020-05-02	Africa|hCoV-19/Uganda/UG016/2020|EPI ISL 451198|B.1.5|Uganda|2020-04-27	0.0002017722	Africa
Africa|hCoV-19/Egypt/CUNCI-HGC006/2020|EPI ISL 468050|B.1|Egypt|2020-05-02	Africa|hCoV-19/Uganda/UG016/2020|EPI ISL 451198|B.1.5|Uganda|2020-04-27	0.0002017343	Africa
Africa|hCoV-19/Egypt/CUNCI-HGC007-2/2020|EPI ISL 468054|B.1|Egypt|2020-05-02	Africa|hCoV-19/Uganda/UG016/2020|EPI ISL 451198|B.1.5|Uganda|2020-04-27	0.0002353195	Africa
Africa|hCoV-19/Egypt/CUNCI-HGC007/2020|EPI ISL 468046|B.1|Egypt|2020-05-02	Africa|hCoV-19/Uganda/UG016/2020|EPI ISL 451198|B.1.5|Uganda|2020-04-27	0.0002017682	Africa
Africa|hCoV-19/Egypt/CUNCI-HGC008/2020|EPI ISL 468044|B.1|Egypt|2020-05-02	Africa|hCoV-19/Uganda/UG016/2020|EPI ISL 451198|B.1.5|Uganda|2020-04-27	0.0002017750	Africa
Africa|hCoV-19/Egypt/CUNCI-HGC009/2020|EPI ISL 468053|B.1|Egypt|2020-05-02	Africa|hCoV-19/Uganda/UG016/2020|EPI ISL 451198|B.1.5|Uganda|2020-04-27	0.0001345565	Africa
Africa|hCoV-19/Egypt/CUNCI-HGC010/2020|EPI ISL 468055|B.1.247|Egypt|2020-05-02	Africa|hCoV-19/Uganda/UG016/2020|EPI ISL 451198|B.1.5|Uganda|2020-04-27	0.0003699443	Africa
Africa|hCoV-19/Egypt/CUNCI-HGC011/2020|EPI ISL 468059|B.1|Egypt|2020-05-02	Africa|hCoV-19/Uganda/UG016/2020|EPI ISL 451198|B.1.5|Uganda|2020-04-27	0.0002017865	Africa
Africa|hCoV-19/Egypt/CUNCI-HGC012/2020|EPI ISL 468051|B.1.255|Egypt|2020-05-02	Africa|hCoV-19/Uganda/UG016/2020|EPI ISL 451198|B.1.5|Uganda|2020-04-27	0.0003363188	Africa
Africa|hCoV-19/Egypt/CUNCI-HGC013/2020|EPI ISL 468047|B.1.201|Egypt|2020-05-02	Africa|hCoV-19/Uganda/UG016/2020|EPI ISL 451198|B.1.5|Uganda|2020-04-27	0.0002690469	Africa
Africa|hCoV-19/Egypt/CUNCI-HGC014/2020|EPI ISL 468060|B.1.5|Egypt|2020-05-02	Africa|hCoV-19/Uganda/UG016/2020|EPI ISL 451198|B.1.5|Uganda|2020-04-27	0.0000672597	Africa
Africa|hCoV-19/Egypt/CUNCI-HGC015/2020|EPI ISL 468056|B.1|Egypt|2020-05-02	Africa|hCoV-19/Uganda/UG016/2020|EPI ISL 451198|B.1.5|Uganda|2020-04-27	0.0000672574	Africa
Africa|hCoV-19/Egypt/CUNCI-HGC016/2020|EPI ISL 468058|B.1|Egypt|2020-05-02	Africa|hCoV-19/Uganda/UG016/2020|EPI ISL 451198|B.1.5|Uganda|2020-04-27	0.0002021692	Africa
Africa|hCoV-19/Egypt/CUNCI-HGC021/2020|EPI ISL 468061|B.1|Egypt|2020-05-02	Africa|hCoV-19/Uganda/UG016/2020|EPI ISL 451198|B.1.5|Uganda|2020-04-27	0.0002020691	Africa
Africa|hCoV-19/Egypt/CUNCI-HGC023/2020|EPI ISL 468057|B.1.5|Egypt|2020-05-02	Africa|hCoV-19/Uganda/UG016/2020|EPI ISL 451198|B.1.5|Uganda|2020-04-27	0.0001009007	Africa
Africa|hCoV-19/Egypt/CUNCI-HGC028/2020|EPI ISL 468062|B.1|Egypt|2020-05-02	Africa|hCoV-19/Uganda/UG016/2020|EPI ISL 451198|B.1.5|Uganda|2020-04-27	0.0002695181	Africa
Africa|hCoV-19/Egypt/CUNCI-HGC3I011/2020|EPI ISL 479697|B.1|Egypt|2020-06-02	Africa|hCoV-19/Uganda/UG016/2020|EPI ISL 451198|B.1.5|Uganda|2020-04-27	0.0002016373	Africa
Africa|hCoV-19/Egypt/CUNCI-HGC3I012/2020|EPI ISL 479693|B.1.255|Egypt|2020-06-02	Africa|hCoV-19/Uganda/UG016/2020|EPI ISL 451198|B.1.5|Uganda|2020-04-27	0.0003360702	Africa
Africa|hCoV-19/Egypt/CUNCI-HGC3I013/2020|EPI ISL 479694|B.1.201|Egypt|2020-06-02	Africa|hCoV-19/Uganda/UG016/2020|EPI ISL 451198|B.1.5|Uganda|2020-04-27	0.0002688480	Africa
Africa|hCoV-19/Egypt/CUNCI-HGC3I014/2020|EPI ISL 479696|B.1.5|Egypt|2020-06-02	Africa|hCoV-19/Uganda/UG016/2020|EPI ISL 451198|B.1.5|Uganda|2020-04-27	0.0000672077	Africa
Africa|hCoV-19/Egypt/CUNCI-HGC3I02/2020|EPI ISL 479686|B.1|Egypt|2020-06-02	Africa|hCoV-19/Uganda/UG016/2020|EPI ISL 451198|B.1.5|Uganda|2020-04-27	0.0001680368	Africa
Africa|hCoV-19/Egypt/CUNCI-HGC3I023/2020|EPI ISL 479695|B.1.5|Egypt|2020-06-02	Africa|hCoV-19/Uganda/UG016/2020|EPI ISL 451198|B.1.5|Uganda|2020-04-27	0.0001008261	Africa
Africa|hCoV-19/Egypt/CUNCI-HGC3I025/2020|EPI ISL 479691|B.1|Egypt|2020-06-02	Africa|hCoV-19/Uganda/UG016/2020|EPI ISL 451198|B.1.5|Uganda|2020-04-27	0.0002352712	Africa
Africa|hCoV-19/Egypt/CUNCI-HGC3I03/2020|EPI ISL 479687|B.1|Egypt|2020-06-02	Africa|hCoV-19/Uganda/UG016/2020|EPI ISL 451198|B.1.5|Uganda|2020-04-27	0.0002016191	Africa
Africa|hCoV-19/Egypt/CUNCI-HGC3I05/2020|EPI ISL 479690|B.1|Egypt|2020-06-02	Africa|hCoV-19/Uganda/UG016/2020|EPI ISL 451198|B.1.5|Uganda|2020-04-27	0.0002016231	Africa
Africa|hCoV-19/Egypt/CUNCI-HGC3I06/2020|EPI ISL 479688|B.1|Egypt|2020-06-02	Africa|hCoV-19/Uganda/UG016/2020|EPI ISL 451198|B.1.5|Uganda|2020-04-27	0.0002016258	Africa
Africa|hCoV-19/Egypt/CUNCI-HGC3I08/2020|EPI ISL 479698|B.1|Egypt|2020-06-02	Africa|hCoV-19/Uganda/UG016/2020|EPI ISL 451198|B.1.5|Uganda|2020-04-27	0.0002016258	Africa
Africa|hCoV-19/Egypt/CUNCI-HGC3I09/2020|EPI ISL 479692|B.1|Egypt|2020-06-02	Africa|hCoV-19/Uganda/UG016/2020|EPI ISL 451198|B.1.5|Uganda|2020-04-27	0.0001344570	Africa
Africa|hCoV-19/Egypt/CUNCI-HGC4I003/2020|EPI ISL 479699|B.1.1.247|Egypt|2020-06-02	Africa|hCoV-19/Uganda/UG016/2020|EPI ISL 451198|B.1.5|Uganda|2020-04-27	0.0004033858	Africa
Africa|hCoV-19/Egypt/CUNCI-HGC4I004/2020|EPI ISL 479700|B.1.1.296|Egypt|2020-06-02	Africa|hCoV-19/Uganda/UG016/2020|EPI ISL 451198|B.1.5|Uganda|2020-04-27	0.0003024906	Africa
Africa|hCoV-19/Egypt/CUNCI-HGC4I015/2020|EPI ISL 479728|B.1.1.123|Egypt|2020-06-02	Africa|hCoV-19/Uganda/UG016/2020|EPI ISL 451198|B.1.5|Uganda|2020-04-27	0.0003361706	Africa
Africa|hCoV-19/Egypt/CUNCI-HGC4I022/2020|EPI ISL 479705|B.1.1|Egypt|2020-06-02	Africa|hCoV-19/Uganda/UG016/2020|EPI ISL 451198|B.1.5|Uganda|2020-04-27	0.0004370101	Africa
Africa|hCoV-19/Egypt/CUNCI-HGC4I023/2020|EPI ISL 479729|B.1.1.247|Egypt|2020-06-02	Africa|hCoV-19/Uganda/UG016/2020|EPI ISL 451198|B.1.5|Uganda|2020-04-27	0.0002689473	Africa
Africa|hCoV-19/Egypt/CUNCI-HGC4I025/2020|EPI ISL 479706|B.1.255|Egypt|2020-06-02	Africa|hCoV-19/Uganda/UG016/2020|EPI ISL 451198|B.1.5|Uganda|2020-04-27	0.0002688507	Africa
Africa|hCoV-19/Egypt/CUNCI-HGC4I026/2020|EPI ISL 479702|B.1|Egypt|2020-06-02	Africa|hCoV-19/Uganda/UG016/2020|EPI ISL 451198|B.1.5|Uganda|2020-04-27	0.0003363900	Africa
Africa|hCoV-19/Egypt/CUNCI-HGC4I029/2020|EPI ISL 479701|B.1.1.1|Egypt|2020-06-02	Africa|hCoV-19/Uganda/UG016/2020|EPI ISL 451198|B.1.5|Uganda|2020-04-27	0.0004706311	Africa
Africa|hCoV-19/Egypt/CUNCI-HGC4I030/2020|EPI ISL 479703|B.1|Egypt|2020-06-02	Africa|hCoV-19/Uganda/UG016/2020|EPI ISL 451198|B.1.5|Uganda|2020-04-27	0.0002688426	Africa
Africa|hCoV-19/Egypt/CUNCI-HGC4I031/2020|EPI ISL 479707|B.1.1.1|Egypt|2020-06-02	Africa|hCoV-19/Uganda/UG016/2020|EPI ISL 451198|B.1.5|Uganda|2020-04-27	0.0005378732	Africa
Africa|hCoV-19/Egypt/CUNCI-HGC4I032/2020|EPI ISL 479709|B.1.1|Egypt|2020-06-02	Africa|hCoV-19/Uganda/UG016/2020|EPI ISL 451198|B.1.5|Uganda|2020-04-27	0.0003027550	Africa
Africa|hCoV-19/Egypt/CUNCI-HGC4I033/2020|EPI ISL 479704|B.1|Egypt|2020-06-02	Africa|hCoV-19/Uganda/UG016/2020|EPI ISL 451198|B.1.5|Uganda|2020-04-27	0.0001680481	Africa
Africa|hCoV-19/Egypt/CUNCI-HGC4I034/2020|EPI ISL 479708|B.1.255|Egypt|2020-06-02	Africa|hCoV-19/Uganda/UG016/2020|EPI ISL 451198|B.1.5|Uganda|2020-04-27	0.0001344041	Africa
Africa|hCoV-19/Egypt/CUNCI-HGC5I001/2020|EPI ISL 479710|B.1.1|Egypt|2020-06-02	Africa|hCoV-19/Uganda/UG016/2020|EPI ISL 451198|B.1.5|Uganda|2020-04-27	0.0001680955	Africa
Africa|hCoV-19/Egypt/CUNCI-HGC5I003/2020|EPI ISL 479711|B.1|Egypt|2020-06-02	Africa|hCoV-19/Uganda/UG016/2020|EPI ISL 451198|B.1.5|Uganda|2020-04-27	0.0001680311	Africa
Africa|hCoV-19/Egypt/CUNCI-HGC5I010/2020|EPI ISL 479730|B.1.1|Egypt|2020-06-02	Africa|hCoV-19/Uganda/UG016/2020|EPI ISL 451198|B.1.5|Uganda|2020-04-27	0.0002353432	Africa
Africa|hCoV-19/Egypt/CUNCI-HGC5I011/2020|EPI ISL 479712|B.1.1|Egypt|2020-06-02	Africa|hCoV-19/Uganda/UG016/2020|EPI ISL 451198|B.1.5|Uganda|2020-04-27	0.0001680729	Africa
Africa|hCoV-19/Egypt/CUNCI-HGC5I012/2020|EPI ISL 479713|B.1.1|Egypt|2020-06-02	Africa|hCoV-19/Uganda/UG016/2020|EPI ISL 451198|B.1.5|Uganda|2020-04-27	0.0002016374	Africa
Africa|hCoV-19/Egypt/CUNCI-HGC5I014/2020|EPI ISL 479714|B.1.255|Egypt|2020-06-02	Africa|hCoV-19/Uganda/UG016/2020|EPI ISL 451198|B.1.5|Uganda|2020-04-27	0.0002688597	Africa
Africa|hCoV-19/Egypt/CUNCI-HGC5I015/2020|EPI ISL 475722|B.1.255|Egypt|2020-05-02	Africa|hCoV-19/Uganda/UG016/2020|EPI ISL 451198|B.1.5|Uganda|2020-04-27	0.0003362464	Africa
Africa|hCoV-19/Egypt/CUNCI-HGC5I016/2020|EPI ISL 479731|B.1|Egypt|2020-06-02	Africa|hCoV-19/Uganda/UG016/2020|EPI ISL 451198|B.1.5|Uganda|2020-04-27	0.0001680351	Africa
Africa|hCoV-19/Egypt/CUNCI-HGC5I022/2020|EPI ISL 479715|B.1.1|Egypt|2020-06-02	Africa|hCoV-19/Uganda/UG016/2020|EPI ISL 451198|B.1.5|Uganda|2020-04-27	0.0002352562	Africa
Africa|hCoV-19/Egypt/CUNCI-HGC5I025/2020|EPI ISL 479716|A|Egypt|2020-06-02	Africa|hCoV-19/Uganda/UG016/2020|EPI ISL 451198|B.1.5|Uganda|2020-04-27	0.0001010138	Africa
Africa|hCoV-19/Egypt/CUNCI-HGC5I026/2020|EPI ISL 479735|B.1.5|Egypt|2020-06-02	Africa|hCoV-19/Uganda/UG016/2020|EPI ISL 451198|B.1.5|Uganda|2020-04-27	0.0002689799	Africa
Africa|hCoV-19/Egypt/CUNCI-HGC5I029/2020|EPI ISL 479734|B.1|Egypt|2020-06-02	Africa|hCoV-19/Uganda/UG016/2020|EPI ISL 451198|B.1.5|Uganda|2020-04-27	0.0001680593	Africa
Africa|hCoV-19/Egypt/CUNCI-HGC5I030/2020|EPI ISL 479721|B.1.5|Egypt|2020-06-02	Africa|hCoV-19/Uganda/UG016/2020|EPI ISL 451198|B.1.5|Uganda|2020-04-27	0.0000672167	Africa
Africa|hCoV-19/Egypt/CUNCI-HGC5I033/2020|EPI ISL 479717|B.1.5|Egypt|2020-06-02	Africa|hCoV-19/Uganda/UG016/2020|EPI ISL 451198|B.1.5|Uganda|2020-04-27	0.0000672258	Africa
Africa|hCoV-19/Egypt/CUNCI-HGC5I034/2020|EPI ISL 479720|B.1.5|Egypt|2020-06-02	Africa|hCoV-19/Uganda/UG016/2020|EPI ISL 451198|B.1.5|Uganda|2020-04-27	0.0001344131	Africa
Africa|hCoV-19/Egypt/CUNCI-HGC6I002/2020|EPI ISL 479719|B.1.1.1|Egypt|2020-06-02	Africa|hCoV-19/Uganda/UG016/2020|EPI ISL 451198|B.1.5|Uganda|2020-04-27	0.0004369764	Africa
Africa|hCoV-19/Egypt/CUNCI-HGC6I003/2020|EPI ISL 479718|B.1.5|Egypt|2020-06-02	Africa|hCoV-19/Uganda/UG016/2020|EPI ISL 451198|B.1.5|Uganda|2020-04-27	0.0001680328	Africa
Africa|hCoV-19/Egypt/CUNCI-HGC6I007/2020|EPI ISL 479722|B.1|Egypt|2020-06-02	Africa|hCoV-19/Uganda/UG016/2020|EPI ISL 451198|B.1.5|Uganda|2020-04-27	0.0001344543	Africa
Africa|hCoV-19/Egypt/CUNCI-HGC6I010/2020|EPI ISL 478672|B.1|Egypt|2020-06-02	Africa|hCoV-19/Uganda/UG016/2020|EPI ISL 451198|B.1.5|Uganda|2020-04-27	0.0002688299	Africa
Africa|hCoV-19/Egypt/CUNCI-HGC6I011/2020|EPI ISL 479727|A|Egypt|2020-06-02	Africa|hCoV-19/Uganda/UG016/2020|EPI ISL 451198|B.1.5|Uganda|2020-04-27	0.0006051318	Africa
Africa|hCoV-19/Egypt/CUNCI-HGC6I015/2020|EPI ISL 479725|B.1.1|Egypt|2020-06-02	Africa|hCoV-19/Uganda/UG016/2020|EPI ISL 451198|B.1.5|Uganda|2020-04-27	0.0003360861	Africa
Africa|hCoV-19/Egypt/CUNCI-HGC6I016/2020|EPI ISL 475723|B.1.247|Egypt|2020-06-02	Africa|hCoV-19/Uganda/UG016/2020|EPI ISL 451198|B.1.5|Uganda|2020-04-27	0.0003700079	Africa
Africa|hCoV-19/Egypt/CUNCI-HGC6I024/2020|EPI ISL 479732|B.1.1.247|Egypt|2020-06-02	Africa|hCoV-19/Uganda/UG016/2020|EPI ISL 451198|B.1.5|Uganda|2020-04-27	0.0003028335	Africa
Africa|hCoV-19/Egypt/CUNCI-HGC6I026/2020|EPI ISL 479724|B.1.1.1|Egypt|2020-06-02	Africa|hCoV-19/Uganda/UG016/2020|EPI ISL 451198|B.1.5|Uganda|2020-04-27	0.0004705994	Africa
Africa|hCoV-19/Egypt/CUNCI-HGC6I029/2020|EPI ISL 477161|B.1.255|Egypt|2020-06-02	Africa|hCoV-19/Uganda/UG016/2020|EPI ISL 451198|B.1.5|Uganda|2020-04-27	0.0002688416	Africa
Africa|hCoV-19/Egypt/CUNCI-HGC6I031/2020|EPI ISL 475724|B.1.1.1|Egypt|2020-06-02	Africa|hCoV-19/Uganda/UG016/2020|EPI ISL 451198|B.1.5|Uganda|2020-04-27	0.0004372453	Africa
Africa|hCoV-19/Egypt/CUNCI-HGC6I032/2020|EPI ISL 479733|B.1.1.1|Egypt|2020-06-02	Africa|hCoV-19/Uganda/UG016/2020|EPI ISL 451198|B.1.5|Uganda|2020-04-27	0.0004370351	Africa
Africa|hCoV-19/Egypt/CUNCI-HGC6I033/2020|EPI ISL 479723|B.1.1.1|Egypt|2020-06-02	Africa|hCoV-19/Uganda/UG016/2020|EPI ISL 451198|B.1.5|Uganda|2020-04-27	0.0004370161	Africa
Africa|hCoV-19/Egypt/CUNCI-HGC7I01/2020|EPI ISL 529141|B.1|Egypt|2020-07-19	Africa|hCoV-19/Uganda/UG016/2020|EPI ISL 451198|B.1.5|Uganda|2020-04-27	0.0003024966	Africa
Africa|hCoV-19/Egypt/CUNCI-HGC7I02/2020|EPI ISL 529142|A|Egypt|2020-07-19	Africa|hCoV-19/Uganda/UG016/2020|EPI ISL 451198|B.1.5|Uganda|2020-04-27	0.0005715402	Africa
Africa|hCoV-19/Egypt/CUNCI-HGC7I07/2020|EPI ISL 529145|B.1|Egypt|2020-07-19	Africa|hCoV-19/Uganda/UG016/2020|EPI ISL 451198|B.1.5|Uganda|2020-04-27	0.0002688868	Africa
Africa|hCoV-19/Egypt/EGY-020/2020|EPI ISL 526975|B.1|Egypt|2020-08-14	Africa|hCoV-19/Uganda/UG016/2020|EPI ISL 451198|B.1.5|Uganda|2020-04-27	0.0002688480	Africa
Africa|hCoV-19/Egypt/EGY-041/2020|EPI ISL 526997|B.1|Egypt|2020-08-22	Africa|hCoV-19/Uganda/UG016/2020|EPI ISL 451198|B.1.5|Uganda|2020-04-27	0.0002688480	Africa
Africa|hCoV-19/Egypt/EGY-S031/2020|EPI ISL 526986|B.1|Egypt|2020-08-17	Africa|hCoV-19/Uganda/UG016/2020|EPI ISL 451198|B.1.5|Uganda|2020-04-27	0.0002688480	Africa
Africa|hCoV-19/Egypt/HCoV2-Egy-002/2020|EPI ISL 510532|B.1|Egypt|2020-06-02	Africa|hCoV-19/Uganda/UG016/2020|EPI ISL 451198|B.1.5|Uganda|2020-04-27	0.0002688480	Africa
Africa|hCoV-19/Egypt/MASRI-005/2020|EPI ISL 482759|B.1|Egypt|2020-04-30	Africa|hCoV-19/Uganda/UG016/2020|EPI ISL 451198|B.1.5|Uganda|2020-04-27	0.0001344014	Africa
Africa|hCoV-19/Egypt/MASRI-007/2020|EPI ISL 482760|B.1|Egypt|2020-04-28	Africa|hCoV-19/Uganda/UG016/2020|EPI ISL 451198|B.1.5|Uganda|2020-04-27	0.0002017431	Africa
Africa|hCoV-19/Egypt/MASRI-008/2020|EPI ISL 482761|B.1|Egypt|2020-04-30	Africa|hCoV-19/Uganda/UG016/2020|EPI ISL 451198|B.1.5|Uganda|2020-04-27	0.0001352067	Africa
Africa|hCoV-19/Egypt/MASRI-009/2020|EPI ISL 483035|A|Egypt|2020-04-30	Africa|hCoV-19/Uganda/UG016/2020|EPI ISL 451198|B.1.5|Uganda|2020-04-27	0.0004369442	Africa
Africa|hCoV-19/Egypt/MASRI-011/2020|EPI ISL 482762|B.1|Egypt|2020-05-05	Africa|hCoV-19/Uganda/UG016/2020|EPI ISL 451198|B.1.5|Uganda|2020-04-27	0.0002016549	Africa
Africa|hCoV-19/Egypt/MASRI-012/2020|EPI ISL 482763|B.1|Egypt|2020-05-05	Africa|hCoV-19/Uganda/UG016/2020|EPI ISL 451198|B.1.5|Uganda|2020-04-27	0.0001007990	Africa
Africa|hCoV-19/Egypt/MASRI-014/2020|EPI ISL 482765|B.1|Egypt|2020-04-30	Africa|hCoV-19/Uganda/UG016/2020|EPI ISL 451198|B.1.5|Uganda|2020-04-27	0.0003361334	Africa
Africa|hCoV-19/Egypt/MASRI-015/2020|EPI ISL 482766|B.1.36|Egypt|2020-05-11	Africa|hCoV-19/Uganda/UG016/2020|EPI ISL 451198|B.1.5|Uganda|2020-04-27	0.0004033221	Africa
Africa|hCoV-19/Egypt/MASRI-016/2020|EPI ISL 482767|B.1|Egypt|2020-05-11	Africa|hCoV-19/Uganda/UG016/2020|EPI ISL 451198|B.1.5|Uganda|2020-04-27	0.0003363594	Africa
Africa|hCoV-19/Egypt/MASRI-018/2020|EPI ISL 483036|A|Egypt|2020-05-10	Africa|hCoV-19/Uganda/UG016/2020|EPI ISL 451198|B.1.5|Uganda|2020-04-27	0.0005755054	Africa
Africa|hCoV-19/Egypt/MASRI-020/2020|EPI ISL 483037|B.1|Egypt|2020-05-13	Africa|hCoV-19/Uganda/UG016/2020|EPI ISL 451198|B.1.5|Uganda|2020-04-27	0.0004074761	Africa
Africa|hCoV-19/Egypt/MASRI-022/2020|EPI ISL 482768|B.1.255|Egypt|2020-05-13	Africa|hCoV-19/Uganda/UG016/2020|EPI ISL 451198|B.1.5|Uganda|2020-04-27	0.0003366105	Africa
Africa|hCoV-19/Egypt/MASRI-023/2020|EPI ISL 482769|B.1|Egypt|2020-05-11	Africa|hCoV-19/Uganda/UG016/2020|EPI ISL 451198|B.1.5|Uganda|2020-04-27	0.0001345546	Africa
Africa|hCoV-19/Egypt/MASRI-024/2020|EPI ISL 482770|B.1|Egypt|2020-05-11	Africa|hCoV-19/Uganda/UG016/2020|EPI ISL 451198|B.1.5|Uganda|2020-04-27	0.0002016211	Africa
Africa|hCoV-19/Egypt/MASRI-025/2020|EPI ISL 482771|B.1|Egypt|2020-05-10	Africa|hCoV-19/Uganda/UG016/2020|EPI ISL 451198|B.1.5|Uganda|2020-04-27	0.0003362271	Africa
Africa|hCoV-19/Egypt/MASRI-026/2020|EPI ISL 482772|B.1|Egypt|2020-05-10	Africa|hCoV-19/Uganda/UG016/2020|EPI ISL 451198|B.1.5|Uganda|2020-04-27	0.0002688895	Africa
Africa|hCoV-19/Egypt/MASRI-027/2020|EPI ISL 482773|B.1.1.123|Egypt|2020-05-08	Africa|hCoV-19/Uganda/UG016/2020|EPI ISL 451198|B.1.5|Uganda|2020-04-27	0.0002694246	Africa
Africa|hCoV-19/Egypt/MASRI-028/2020|EPI ISL 483038|B.1|Egypt|2020-05-13	Africa|hCoV-19/Uganda/UG016/2020|EPI ISL 451198|B.1.5|Uganda|2020-04-27	0.0002688453	Africa
Africa|hCoV-19/Egypt/MASRI-029/2020|EPI ISL 482774|B.1|Egypt|2020-05-13	Africa|hCoV-19/Uganda/UG016/2020|EPI ISL 451198|B.1.5|Uganda|2020-04-27	0.0002016278	Africa
Africa|hCoV-19/Egypt/MASRI-10/2020|EPI ISL 475752|B.1.255|Egypt|2020-05	Africa|hCoV-19/Uganda/UG016/2020|EPI ISL 451198|B.1.5|Uganda|2020-04-27	0.0003025475	Africa
Africa|hCoV-19/Egypt/MASRI-11/2020|EPI ISL 475753|B.1.36|Egypt|2020-05	Africa|hCoV-19/Uganda/UG016/2020|EPI ISL 451198|B.1.5|Uganda|2020-04-27	0.0004369367	Africa
Africa|hCoV-19/Egypt/MASRI-14/2020|EPI ISL 475749|B.1|Egypt|2020-05	Africa|hCoV-19/Uganda/UG016/2020|EPI ISL 451198|B.1.5|Uganda|2020-04-27	0.0001680198	Africa
Africa|hCoV-19/Egypt/MASRI-15/2020|EPI ISL 475750|B.1.1|Egypt|2020-05	Africa|hCoV-19/Uganda/UG016/2020|EPI ISL 451198|B.1.5|Uganda|2020-04-27	0.0005074609	Africa
Africa|hCoV-19/Egypt/MASRI-2/2020|EPI ISL 475745|B.1|Egypt|2020-05	Africa|hCoV-19/Uganda/UG016/2020|EPI ISL 451198|B.1.5|Uganda|2020-04-27	0.0002016143	Africa
Africa|hCoV-19/Egypt/MASRI-3/2020|EPI ISL 475746|A|Egypt|2020-05	Africa|hCoV-19/Uganda/UG016/2020|EPI ISL 451198|B.1.5|Uganda|2020-04-27	0.0004705948	Africa
Africa|hCoV-19/Egypt/MASRI-6/2020|EPI ISL 475747|B.1.255|Egypt|2020-05	Africa|hCoV-19/Uganda/UG016/2020|EPI ISL 451198|B.1.5|Uganda|2020-04-27	0.0002016143	Africa
Africa|hCoV-19/Egypt/MASRI-9/2020|EPI ISL 475751|B.1.1.1|Egypt|2020-05	Africa|hCoV-19/Uganda/UG016/2020|EPI ISL 451198|B.1.5|Uganda|2020-04-27	0.0005716498	Africa
Africa|hCoV-19/Egypt/NRC-01/2020|EPI ISL 430820|B.1|Egypt|2020-03-18	Africa|hCoV-19/Uganda/UG016/2020|EPI ISL 451198|B.1.5|Uganda|2020-04-27	0.0001686909	Africa
Africa|hCoV-19/Egypt/NRC-03/2020|EPI ISL 430819|B.1.246|Egypt|2020-03-18	Africa|hCoV-19/Uganda/UG016/2020|EPI ISL 451198|B.1.5|Uganda|2020-04-27	0.0002022960	Africa
Africa|hCoV-19/Gabon/ITM-K011/2020|EPI ISL 539573|A|Gabon|2020-03-22	Africa|hCoV-19/Uganda/UG016/2020|EPI ISL 451198|B.1.5|Uganda|2020-04-27	0.0004033155	Africa
Africa|hCoV-19/Gabon/ITM-K023/2020|EPI ISL 539574|B.1.178|Gabon|2020-03-27	Africa|hCoV-19/Uganda/UG016/2020|EPI ISL 451198|B.1.5|Uganda|2020-04-27	0.0001680052	Africa
Africa|hCoV-19/Gabon/ITM-K027/2020|EPI ISL 539575|A|Gabon|2020-03-27	Africa|hCoV-19/Uganda/UG016/2020|EPI ISL 451198|B.1.5|Uganda|2020-04-27	0.0004033060	Africa
Africa|hCoV-19/Gabon/ITM-K028/2020|EPI ISL 539576|B.1.292|Gabon|2020-03-27	Africa|hCoV-19/Uganda/UG016/2020|EPI ISL 451198|B.1.5|Uganda|2020-04-27	0.0001680085	Africa
Africa|hCoV-19/Gambia/0214/2020|EPI ISL 471158|B.1|Gambia|2020-03-29	Africa|hCoV-19/Uganda/UG016/2020|EPI ISL 451198|B.1.5|Uganda|2020-04-27	0.0003366684	Africa
Africa|hCoV-19/Gambia/0268/2020|EPI ISL 471159|B.1.1|Gambia|2020-03-21	Africa|hCoV-19/Uganda/UG016/2020|EPI ISL 451198|B.1.5|Uganda|2020-04-27	0.0002035820	Africa
Africa|hCoV-19/Gambia/0278/2020|EPI ISL 471160|B.1.1|Gambia|2020-03-20	Africa|hCoV-19/Uganda/UG016/2020|EPI ISL 451198|B.1.5|Uganda|2020-04-27	0.0002038794	Africa
Africa|hCoV-19/Gambia/0528/2020|EPI ISL 471161|B.1.1.293|Gambia|2020-04-30	Africa|hCoV-19/Uganda/UG016/2020|EPI ISL 451198|B.1.5|Uganda|2020-04-27	0.0002412575	Africa
Africa|hCoV-19/Gambia/0531/2020|EPI ISL 471162|B.1.1.293|Gambia|2020-04-30	Africa|hCoV-19/Uganda/UG016/2020|EPI ISL 451198|B.1.5|Uganda|2020-04-27	0.0002412742	Africa
Africa|hCoV-19/Gambia/0536/2020|EPI ISL 471163|B.1.1.293|Gambia|2020-04-30	Africa|hCoV-19/Uganda/UG016/2020|EPI ISL 451198|B.1.5|Uganda|2020-04-27	0.0002352428	Africa
Africa|hCoV-19/Gambia/0547/2020|EPI ISL 471164|B.1.1.293|Gambia|2020-04-30	Africa|hCoV-19/Uganda/UG016/2020|EPI ISL 451198|B.1.5|Uganda|2020-04-27	0.0002356149	Africa
Africa|hCoV-19/Gambia/0548/2020|EPI ISL 471165|B.1.5|Gambia|2020-04-30	Africa|hCoV-19/Uganda/UG016/2020|EPI ISL 451198|B.1.5|Uganda|2020-04-27	0.0001043304	Africa
Africa|hCoV-19/Gambia/1090/2020|EPI ISL 471166|B.1.1|Gambia|2020-05-04	Africa|hCoV-19/Uganda/UG016/2020|EPI ISL 451198|B.1.5|Uganda|2020-04-27	0.0002710399	Africa
Africa|hCoV-19/Gambia/1094/2020|EPI ISL 471167|B.1.1.293|Gambia|2020-05-04	Africa|hCoV-19/Uganda/UG016/2020|EPI ISL 451198|B.1.5|Uganda|2020-04-27	0.0002352428	Africa
Africa|hCoV-19/Gambia/1251/2020|EPI ISL 471168|B.1.1.293|Gambia|2020-05-07	Africa|hCoV-19/Uganda/UG016/2020|EPI ISL 451198|B.1.5|Uganda|2020-04-27	0.0002412576	Africa
Africa|hCoV-19/Gambia/1264/2020|EPI ISL 471169|B.1.1|Gambia|2020-05-07	Africa|hCoV-19/Uganda/UG016/2020|EPI ISL 451198|B.1.5|Uganda|2020-04-27	0.0002033061	Africa
Africa|hCoV-19/Gambia/1271/2020|EPI ISL 471170|B.1.1|Gambia|2020-05-07	Africa|hCoV-19/Uganda/UG016/2020|EPI ISL 451198|B.1.5|Uganda|2020-04-27	0.0002035682	Africa
Africa|hCoV-19/Gambia/1277/2020|EPI ISL 471171|B.1.1.293|Gambia|2020-05-07	Africa|hCoV-19/Uganda/UG016/2020|EPI ISL 451198|B.1.5|Uganda|2020-04-27	0.0002352428	Africa
Africa|hCoV-19/Gambia/3668/2020|EPI ISL 560992|B.1.5.12|Gambia|2020-07-30	Africa|hCoV-19/Uganda/UG016/2020|EPI ISL 451198|B.1.5|Uganda|2020-04-27	0.0003385627	Africa
Africa|hCoV-19/Gambia/3670/2020|EPI ISL 560993|B.1.5.12|Gambia|2020-07-30	Africa|hCoV-19/Uganda/UG016/2020|EPI ISL 451198|B.1.5|Uganda|2020-04-27	0.0003413357	Africa
Africa|hCoV-19/Gambia/3671/2020|EPI ISL 560994|B.1.1.293|Gambia|2020-07-30	Africa|hCoV-19/Uganda/UG016/2020|EPI ISL 451198|B.1.5|Uganda|2020-04-27	0.0002031224	Africa
Africa|hCoV-19/Gambia/3673/2020|EPI ISL 560995|B.1.5|Gambia|2020-07-30	Africa|hCoV-19/Uganda/UG016/2020|EPI ISL 451198|B.1.5|Uganda|2020-04-27	0.0002031609	Africa
Africa|hCoV-19/Gambia/3676/2020|EPI ISL 560996|B.1.5|Gambia|2020-07-30	Africa|hCoV-19/Uganda/UG016/2020|EPI ISL 451198|B.1.5|Uganda|2020-04-27	0.0001033911	Africa
Africa|hCoV-19/Gambia/3678/2020|EPI ISL 560997|B.1.292|Gambia|2020-07-30	Africa|hCoV-19/Uganda/UG016/2020|EPI ISL 451198|B.1.5|Uganda|2020-04-27	0.0002016211	Africa
Africa|hCoV-19/Gambia/3679/2020|EPI ISL 560998|B.1.5.12|Gambia|2020-07-30	Africa|hCoV-19/Uganda/UG016/2020|EPI ISL 451198|B.1.5|Uganda|2020-04-27	0.0002730806	Africa
Africa|hCoV-19/Gambia/3680/2020|EPI ISL 560999|B.1.5|Gambia|2020-07-30	Africa|hCoV-19/Uganda/UG016/2020|EPI ISL 451198|B.1.5|Uganda|2020-04-27	0.0001034303	Africa
Africa|hCoV-19/Gambia/3683/2020|EPI ISL 561000|B.1.292|Gambia|2020-07-30	Africa|hCoV-19/Uganda/UG016/2020|EPI ISL 451198|B.1.5|Uganda|2020-04-27	0.0002352293	Africa
Africa|hCoV-19/Gambia/3703/2020|EPI ISL 561001|B.1.5.12|Gambia|2020-07-30	Africa|hCoV-19/Uganda/UG016/2020|EPI ISL 451198|B.1.5|Uganda|2020-04-27	0.0002688453	Africa
Africa|hCoV-19/Gambia/3717/2020|EPI ISL 561002|B.1.5|Gambia|2020-07-30	Africa|hCoV-19/Uganda/UG016/2020|EPI ISL 451198|B.1.5|Uganda|2020-04-27	0.0001365296	Africa
Africa|hCoV-19/Gambia/3724/2020|EPI ISL 561003|B.1.5.12|Gambia|2020-07-30	Africa|hCoV-19/Uganda/UG016/2020|EPI ISL 451198|B.1.5|Uganda|2020-04-27	0.0002688453	Africa
Africa|hCoV-19/Gambia/3725/2020|EPI ISL 561004|B.1.1.293|Gambia|2020-07-30	Africa|hCoV-19/Uganda/UG016/2020|EPI ISL 451198|B.1.5|Uganda|2020-04-27	0.0003697219	Africa
Africa|hCoV-19/Gambia/3728/2020|EPI ISL 561005|B.1.5|Gambia|2020-07-30	Africa|hCoV-19/Uganda/UG016/2020|EPI ISL 451198|B.1.5|Uganda|2020-04-27	0.0000703588	Africa
Africa|hCoV-19/Gambia/3729/2020|EPI ISL 561006|B.1.5.12|Gambia|2020-07-30	Africa|hCoV-19/Uganda/UG016/2020|EPI ISL 451198|B.1.5|Uganda|2020-04-27	0.0002016191	Africa
Africa|hCoV-19/Gambia/3732/2020|EPI ISL 561007|B.1.5|Gambia|2020-07-30	Africa|hCoV-19/Uganda/UG016/2020|EPI ISL 451198|B.1.5|Uganda|2020-04-27	0.0001366275	Africa
Africa|hCoV-19/Gambia/3735/2020|EPI ISL 561008|B.1.5|Gambia|2020-07-30	Africa|hCoV-19/Uganda/UG016/2020|EPI ISL 451198|B.1.5|Uganda|2020-04-27	0.0000689212	Africa
Africa|hCoV-19/Gambia/3737/2020|EPI ISL 561009|B.1.1.293|Gambia|2020-07-30	Africa|hCoV-19/Uganda/UG016/2020|EPI ISL 451198|B.1.5|Uganda|2020-04-27	0.0002689835	Africa
Africa|hCoV-19/Gambia/3741/2020|EPI ISL 561010|B.1.5.12|Gambia|2020-07-30	Africa|hCoV-19/Uganda/UG016/2020|EPI ISL 451198|B.1.5|Uganda|2020-04-27	0.0002047818	Africa
Africa|hCoV-19/Gambia/3743/2020|EPI ISL 561011|B.1.5.12|Gambia|2020-07-30	Africa|hCoV-19/Uganda/UG016/2020|EPI ISL 451198|B.1.5|Uganda|2020-04-27	0.0003360827	Africa
Africa|hCoV-19/Gambia/3749/2020|EPI ISL 561012|B.1.5.12|Gambia|2020-07-30	Africa|hCoV-19/Uganda/UG016/2020|EPI ISL 451198|B.1.5|Uganda|2020-04-27	0.0002688363	Africa
Africa|hCoV-19/Gambia/3761/2020|EPI ISL 561013|B.1.5.12|Gambia|2020-07-30	Africa|hCoV-19/Uganda/UG016/2020|EPI ISL 451198|B.1.5|Uganda|2020-04-27	0.0002688363	Africa
Africa|hCoV-19/Gambia/3772/2020|EPI ISL 561025|B.1.5|Gambia|2020-07-30	Africa|hCoV-19/Uganda/UG016/2020|EPI ISL 451198|B.1.5|Uganda|2020-04-27	0.0001045257	Africa
Africa|hCoV-19/Gambia/GC19-015/2020|EPI ISL 428855|B.1.1.8|Gambia|2020-03-17	Africa|hCoV-19/Uganda/UG016/2020|EPI ISL 451198|B.1.5|Uganda|2020-04-27	0.0002352326	Africa
Africa|hCoV-19/Gambia/GC19-026/2020|EPI ISL 428856|B.6|Gambia|2020-03-21	Africa|hCoV-19/Uganda/UG016/2020|EPI ISL 451198|B.1.5|Uganda|2020-04-27	0.0003696884	Africa
Africa|hCoV-19/Gambia/GC19-029/2020|EPI ISL 428857|B.1|Gambia|2020-04-20	Africa|hCoV-19/Uganda/UG016/2020|EPI ISL 451198|B.1.5|Uganda|2020-04-27	0.0001680158	Africa
Africa|hCoV-19/Gambia/GC19-0479/2020|EPI ISL 561015|B.1.1.293|Gambia|2020-04-29	Africa|hCoV-19/Uganda/UG016/2020|EPI ISL 451198|B.1.5|Uganda|2020-04-27	0.0002458918	Africa
Africa|hCoV-19/Gambia/GC19-0544/2020|EPI ISL 561016|B.1.5|Gambia|2020-05-01	Africa|hCoV-19/Uganda/UG016/2020|EPI ISL 451198|B.1.5|Uganda|2020-04-27	0.0001049057	Africa
Africa|hCoV-19/Gambia/GC19-1385/2020|EPI ISL 561018|B.1.5|Gambia|2020-05-12	Africa|hCoV-19/Uganda/UG016/2020|EPI ISL 451198|B.1.5|Uganda|2020-04-27	0.0001060513	Africa
Africa|hCoV-19/Gambia/GC19-1503/2020|EPI ISL 561021|B.1.1|Gambia|2020-05-14	Africa|hCoV-19/Uganda/UG016/2020|EPI ISL 451198|B.1.5|Uganda|2020-04-27	0.0003024667	Africa
Africa|hCoV-19/Gambia/GC19-1527/2020|EPI ISL 561022|B.1.1.293|Gambia|2020-05-16	Africa|hCoV-19/Uganda/UG016/2020|EPI ISL 451198|B.1.5|Uganda|2020-04-27	0.0002352665	Africa
Africa|hCoV-19/Gambia/GC19-1533/2020|EPI ISL 561023|B.1.1.264|Gambia|2020-05-16	Africa|hCoV-19/Uganda/UG016/2020|EPI ISL 451198|B.1.5|Uganda|2020-04-27	0.0002437776	Africa
Africa|hCoV-19/Gambia/GC19-1572/2020|EPI ISL 561014|B.1.1|Gambia|2020-05-20	Africa|hCoV-19/Uganda/UG016/2020|EPI ISL 451198|B.1.5|Uganda|2020-04-27	0.0002091955	Africa
Africa|hCoV-19/Gambia/GC19-1575/2020|EPI ISL 561026|B.1.1|Gambia|2020-05-20	Africa|hCoV-19/Uganda/UG016/2020|EPI ISL 451198|B.1.5|Uganda|2020-04-27	0.0002081959	Africa
Africa|hCoV-19/Gambia/GC19-1606/2020|EPI ISL 561027|B.1.1|Gambia|2020-05-20	Africa|hCoV-19/Uganda/UG016/2020|EPI ISL 451198|B.1.5|Uganda|2020-04-27	0.0002437856	Africa
Africa|hCoV-19/Gambia/GC19-1706/2020|EPI ISL 561028|B.1.5|Gambia|2020-05-22	Africa|hCoV-19/Uganda/UG016/2020|EPI ISL 451198|B.1.5|Uganda|2020-04-27	0.0001049642	Africa
Africa|hCoV-19/Gambia/GC19-1814/2020|EPI ISL 561032|B.1.5|Gambia|2020-05-28	Africa|hCoV-19/Uganda/UG016/2020|EPI ISL 451198|B.1.5|Uganda|2020-04-27	0.0001060137	Africa
Africa|hCoV-19/Gambia/GC19-1818/2020|EPI ISL 561034|B.1.1|Gambia|2020-05-28	Africa|hCoV-19/Uganda/UG016/2020|EPI ISL 451198|B.1.5|Uganda|2020-04-27	0.0003024868	Africa
Africa|hCoV-19/Gambia/GC19-1983/2020|EPI ISL 561038|B.1.1|Gambia|2020-06-07	Africa|hCoV-19/Uganda/UG016/2020|EPI ISL 451198|B.1.5|Uganda|2020-04-27	0.0003024774	Africa
Africa|hCoV-19/Gambia/GC19-2197/2020|EPI ISL 561040|B.1.292|Gambia|2020-06-26	Africa|hCoV-19/Uganda/UG016/2020|EPI ISL 451198|B.1.5|Uganda|2020-04-27	0.0002032532	Africa
Africa|hCoV-19/Gambia/GC19-2427/2020|EPI ISL 561105|B.1.1.293|Gambia|2020-07-21	Africa|hCoV-19/Uganda/UG016/2020|EPI ISL 451198|B.1.5|Uganda|2020-04-27	0.0002352768	Africa
Africa|hCoV-19/Gambia/GC19-2443/2020|EPI ISL 561106|B.1.5|Gambia|2020-07-21	Africa|hCoV-19/Uganda/UG016/2020|EPI ISL 451198|B.1.5|Uganda|2020-04-27	0.0000706969	Africa
Africa|hCoV-19/Gambia/GC19-2450/2020|EPI ISL 561107|B.1.5.12|Gambia|2020-07-21	Africa|hCoV-19/Uganda/UG016/2020|EPI ISL 451198|B.1.5|Uganda|2020-04-27	0.0002688489	Africa
Africa|hCoV-19/Gambia/GC19-2459/2020|EPI ISL 561108|B.1.1.293|Gambia|2020-07-21	Africa|hCoV-19/Uganda/UG016/2020|EPI ISL 451198|B.1.5|Uganda|2020-04-27	0.0002032786	Africa
Africa|hCoV-19/Gambia/GC19-2469/2020|EPI ISL 561109|B.1.5|Gambia|2020-07-21	Africa|hCoV-19/Uganda/UG016/2020|EPI ISL 451198|B.1.5|Uganda|2020-04-27	0.0000689284	Africa
Africa|hCoV-19/Gambia/GC19-2473/2020|EPI ISL 561110|B.1.5.12|Gambia|2020-07-21	Africa|hCoV-19/Uganda/UG016/2020|EPI ISL 451198|B.1.5|Uganda|2020-04-27	0.0003024743	Africa
Africa|hCoV-19/Gambia/GC19-2498/2020|EPI ISL 561111|B.1.292|Gambia|2020-07-21	Africa|hCoV-19/Uganda/UG016/2020|EPI ISL 451198|B.1.5|Uganda|2020-04-27	0.0002352214	Africa
Africa|hCoV-19/Gambia/GC19-2525/2020|EPI ISL 561113|B.1.1.293|Gambia|2020-07-21	Africa|hCoV-19/Uganda/UG016/2020|EPI ISL 451198|B.1.5|Uganda|2020-04-27	0.0003024743	Africa
Africa|hCoV-19/Gambia/GC19-2526/2020|EPI ISL 561114|B.1.5.12|Gambia|2020-07-21	Africa|hCoV-19/Uganda/UG016/2020|EPI ISL 451198|B.1.5|Uganda|2020-04-27	0.0003024804	Africa
Africa|hCoV-19/Gambia/GC19-2629/2020|EPI ISL 561123|B.1.5.12|Gambia|2020-07-21	Africa|hCoV-19/Uganda/UG016/2020|EPI ISL 451198|B.1.5|Uganda|2020-04-27	0.0002710346	Africa
Africa|hCoV-19/Gambia/GC19-2632/2020|EPI ISL 561124|B.1.5.12|Gambia|2020-07-21	Africa|hCoV-19/Uganda/UG016/2020|EPI ISL 451198|B.1.5|Uganda|2020-04-27	0.0002708327	Africa
Africa|hCoV-19/Gambia/GC19-2638/2020|EPI ISL 561126|B.1.5.12|Gambia|2020-07-21	Africa|hCoV-19/Uganda/UG016/2020|EPI ISL 451198|B.1.5|Uganda|2020-04-27	0.0002427944	Africa
Africa|hCoV-19/Gambia/GC19-2652/2020|EPI ISL 561128|B.1.5.12|Gambia|2020-07-21	Africa|hCoV-19/Uganda/UG016/2020|EPI ISL 451198|B.1.5|Uganda|2020-04-27	0.0001680954	Africa
Africa|hCoV-19/Gambia/GC19-2654/2020|EPI ISL 561130|B.1.292|Gambia|2020-07-21	Africa|hCoV-19/Uganda/UG016/2020|EPI ISL 451198|B.1.5|Uganda|2020-04-27	0.0002688570	Africa
Africa|hCoV-19/Gambia/GC19-2663/2020|EPI ISL 561133|B.1.1.293|Gambia|2020-07-21	Africa|hCoV-19/Uganda/UG016/2020|EPI ISL 451198|B.1.5|Uganda|2020-04-27	0.0003360894	Africa
Africa|hCoV-19/Gambia/GC19-2707/2020|EPI ISL 561134|B.1.1.293|Gambia|2020-07-21	Africa|hCoV-19/Uganda/UG016/2020|EPI ISL 451198|B.1.5|Uganda|2020-04-27	0.0002708473	Africa
Africa|hCoV-19/Gambia/GC19-2711/2020|EPI ISL 561135|B.1.5.12|Gambia|2020-07-21	Africa|hCoV-19/Uganda/UG016/2020|EPI ISL 451198|B.1.5|Uganda|2020-04-27	0.0002352167	Africa
Africa|hCoV-19/Gambia/GC19-2730/2020|EPI ISL 561136|B.1.5.12|Gambia|2020-07-21	Africa|hCoV-19/Uganda/UG016/2020|EPI ISL 451198|B.1.5|Uganda|2020-04-27	0.0003724490	Africa
Africa|hCoV-19/Gambia/GC19-2731/2020|EPI ISL 561137|B.1.1.293|Gambia|2020-07-21	Africa|hCoV-19/Uganda/UG016/2020|EPI ISL 451198|B.1.5|Uganda|2020-04-27	0.0003024947	Africa
Africa|hCoV-19/Gambia/GC19-2828/2020|EPI ISL 561150|B.1.361|Gambia|2020-07-24	Africa|hCoV-19/Uganda/UG016/2020|EPI ISL 451198|B.1.5|Uganda|2020-04-27	0.0002352475	Africa
Africa|hCoV-19/Gambia/GC19-2842/2020|EPI ISL 561151|B.1.1|Gambia|2020-07-24	Africa|hCoV-19/Uganda/UG016/2020|EPI ISL 451198|B.1.5|Uganda|2020-04-27	0.0003697343	Africa
Africa|hCoV-19/Gambia/GC19-2898/2020|EPI ISL 561153|B.1.5.12|Gambia|2020-07-24	Africa|hCoV-19/Uganda/UG016/2020|EPI ISL 451198|B.1.5|Uganda|2020-04-27	0.0002352325	Africa
Africa|hCoV-19/Gambia/GC19-2904/2020|EPI ISL 561154|B.1.1|Gambia|2020-07-24	Africa|hCoV-19/Uganda/UG016/2020|EPI ISL 451198|B.1.5|Uganda|2020-04-27	0.0003697219	Africa
Africa|hCoV-19/Gambia/GC19-2947/2020|EPI ISL 561155|B.1.5.12|Gambia|2020-07-24	Africa|hCoV-19/Uganda/UG016/2020|EPI ISL 451198|B.1.5|Uganda|2020-04-27	0.0002688363	Africa
Africa|hCoV-19/Gambia/GC19-2973/2020|EPI ISL 561156|B.1.1.293|Gambia|2020-07-24	Africa|hCoV-19/Uganda/UG016/2020|EPI ISL 451198|B.1.5|Uganda|2020-04-27	0.0002688543	Africa
Africa|hCoV-19/Gambia/GC19-2977/2020|EPI ISL 561157|B.1.1.293|Gambia|2020-07-24	Africa|hCoV-19/Uganda/UG016/2020|EPI ISL 451198|B.1.5|Uganda|2020-04-27	0.0002688634	Africa
Africa|hCoV-19/Gambia/GC19-2985/2020|EPI ISL 561158|B.1.5.12|Gambia|2020-07-24	Africa|hCoV-19/Uganda/UG016/2020|EPI ISL 451198|B.1.5|Uganda|2020-04-27	0.0001680052	Africa
Africa|hCoV-19/Gambia/GC19-2991/2020|EPI ISL 561159|B.1.1|Gambia|2020-07-24	Africa|hCoV-19/Uganda/UG016/2020|EPI ISL 451198|B.1.5|Uganda|2020-04-27	0.0002352688	Africa
Africa|hCoV-19/Gambia/GC19-3064/2020|EPI ISL 561160|B.1.1|Gambia|2020-07-25	Africa|hCoV-19/Uganda/UG016/2020|EPI ISL 451198|B.1.5|Uganda|2020-04-27	0.0003697468	Africa
Africa|hCoV-19/Gambia/GC19-3065/2020|EPI ISL 561161|B.1.5.12|Gambia|2020-07-25	Africa|hCoV-19/Uganda/UG016/2020|EPI ISL 451198|B.1.5|Uganda|2020-04-27	0.0003076114	Africa
Africa|hCoV-19/Gambia/GC19-3081/2020|EPI ISL 561162|B.1.1|Gambia|2020-07-25	Africa|hCoV-19/Uganda/UG016/2020|EPI ISL 451198|B.1.5|Uganda|2020-04-27	0.0003697342	Africa
Africa|hCoV-19/Gambia/GC19-3085/2020|EPI ISL 561163|B.1.1.293|Gambia|2020-07-25	Africa|hCoV-19/Uganda/UG016/2020|EPI ISL 451198|B.1.5|Uganda|2020-04-27	0.0002031451	Africa
Africa|hCoV-19/Gambia/GC19-3087/2020|EPI ISL 561041|B.1.292|Gambia|2020-07-25	Africa|hCoV-19/Uganda/UG016/2020|EPI ISL 451198|B.1.5|Uganda|2020-04-27	0.0002688299	Africa
Africa|hCoV-19/Gambia/GC19-3099/2020|EPI ISL 561164|B.1.1.242|Gambia|2020-07-25	Africa|hCoV-19/Uganda/UG016/2020|EPI ISL 451198|B.1.5|Uganda|2020-04-27	0.0003360940	Africa
Africa|hCoV-19/Gambia/GC19-3110/2020|EPI ISL 561165|B.1.1.293|Gambia|2020-07-25	Africa|hCoV-19/Uganda/UG016/2020|EPI ISL 451198|B.1.5|Uganda|2020-04-27	0.0003024774	Africa
Africa|hCoV-19/Gambia/GC19-3112/2020|EPI ISL 561166|B.1|Gambia|2020-07-25	Africa|hCoV-19/Uganda/UG016/2020|EPI ISL 451198|B.1.5|Uganda|2020-04-27	0.0003360635	Africa
Africa|hCoV-19/Gambia/GC19-3113/2020|EPI ISL 561167|B.1.1.293|Gambia|2020-07-25	Africa|hCoV-19/Uganda/UG016/2020|EPI ISL 451198|B.1.5|Uganda|2020-04-27	0.0002688543	Africa
Africa|hCoV-19/Gambia/GC19-3114/2020|EPI ISL 561168|B.1.1|Gambia|2020-07-25	Africa|hCoV-19/Uganda/UG016/2020|EPI ISL 451198|B.1.5|Uganda|2020-04-27	0.0003697219	Africa
Africa|hCoV-19/Gambia/GC19-3135/2020|EPI ISL 561169|B.1.5.12|Gambia|2020-07-27	Africa|hCoV-19/Uganda/UG016/2020|EPI ISL 451198|B.1.5|Uganda|2020-04-27	0.0001692561	Africa
Africa|hCoV-19/Gambia/GC19-3140/2020|EPI ISL 561042|B.1.5.12|Gambia|2020-07-27	Africa|hCoV-19/Uganda/UG016/2020|EPI ISL 451198|B.1.5|Uganda|2020-04-27	0.0003361040	Africa
Africa|hCoV-19/Gambia/GC19-3145/2020|EPI ISL 561170|B.1.1|Gambia|2020-07-27	Africa|hCoV-19/Uganda/UG016/2020|EPI ISL 451198|B.1.5|Uganda|2020-04-27	0.0003697343	Africa
Africa|hCoV-19/Gambia/GC19-3146/2020|EPI ISL 561171|B.1.5.12|Gambia|2020-07-27	Africa|hCoV-19/Uganda/UG016/2020|EPI ISL 451198|B.1.5|Uganda|2020-04-27	0.0001693094	Africa
Africa|hCoV-19/Gambia/GC19-3165/2020|EPI ISL 561043|B.1.1.293|Gambia|2020-07-27	Africa|hCoV-19/Uganda/UG016/2020|EPI ISL 451198|B.1.5|Uganda|2020-04-27	0.0002688543	Africa
Africa|hCoV-19/Gambia/GC19-3166/2020|EPI ISL 561044|B.1.5.12|Gambia|2020-07-27	Africa|hCoV-19/Uganda/UG016/2020|EPI ISL 451198|B.1.5|Uganda|2020-04-27	0.0001692504	Africa
Africa|hCoV-19/Gambia/GC19-3189/2020|EPI ISL 561045|B.1.5|Gambia|2020-07-27	Africa|hCoV-19/Uganda/UG016/2020|EPI ISL 451198|B.1.5|Uganda|2020-04-27	0.0001025476	Africa
Africa|hCoV-19/Gambia/GC19-3192/2020|EPI ISL 561046|B.1.5|Gambia|2020-07-27	Africa|hCoV-19/Uganda/UG016/2020|EPI ISL 451198|B.1.5|Uganda|2020-04-27	0.0001354337	Africa
Africa|hCoV-19/Gambia/GC19-3193/2020|EPI ISL 561047|B.1.5.12|Gambia|2020-07-27	Africa|hCoV-19/Uganda/UG016/2020|EPI ISL 451198|B.1.5|Uganda|2020-04-27	0.0001692446	Africa
Africa|hCoV-19/Gambia/GC19-3208/2020|EPI ISL 561048|B.1.5.12|Gambia|2020-07-27	Africa|hCoV-19/Uganda/UG016/2020|EPI ISL 451198|B.1.5|Uganda|2020-04-27	0.0002369922	Africa
Africa|hCoV-19/Gambia/GC19-3209/2020|EPI ISL 561049|B.1.5.12|Gambia|2020-07-27	Africa|hCoV-19/Uganda/UG016/2020|EPI ISL 451198|B.1.5|Uganda|2020-04-27	0.0001354113	Africa
Africa|hCoV-19/Gambia/GC19-3210/2020|EPI ISL 561050|B.1.5.12|Gambia|2020-07-27	Africa|hCoV-19/Uganda/UG016/2020|EPI ISL 451198|B.1.5|Uganda|2020-04-27	0.0001387339	Africa
Africa|hCoV-19/Gambia/GC19-3214/2020|EPI ISL 561051|B.1.1.293|Gambia|2020-07-27	Africa|hCoV-19/Uganda/UG016/2020|EPI ISL 451198|B.1.5|Uganda|2020-04-27	0.0001692841	Africa
Africa|hCoV-19/Gambia/GC19-3219/2020|EPI ISL 561052|B.1.5.12|Gambia|2020-07-27	Africa|hCoV-19/Uganda/UG016/2020|EPI ISL 451198|B.1.5|Uganda|2020-04-27	0.0001680277	Africa
Africa|hCoV-19/Gambia/GC19-3246/2020|EPI ISL 561053|B.1.5.12|Gambia|2020-07-27	Africa|hCoV-19/Uganda/UG016/2020|EPI ISL 451198|B.1.5|Uganda|2020-04-27	0.0001692652	Africa
Africa|hCoV-19/Gambia/GC19-3255/2020|EPI ISL 561054|B.1.177|Gambia|2020-07-27	Africa|hCoV-19/Uganda/UG016/2020|EPI ISL 451198|B.1.5|Uganda|2020-04-27	0.0001015712	Africa
Africa|hCoV-19/Gambia/GC19-3266/2020|EPI ISL 561055|B.1.5|Gambia|2020-07-27	Africa|hCoV-19/Uganda/UG016/2020|EPI ISL 451198|B.1.5|Uganda|2020-04-27	0.0000677059	Africa
Africa|hCoV-19/Gambia/GC19-3267/2020|EPI ISL 561056|B.1.5.12|Gambia|2020-07-27	Africa|hCoV-19/Uganda/UG016/2020|EPI ISL 451198|B.1.5|Uganda|2020-04-27	0.0001015574	Africa
Africa|hCoV-19/Gambia/GC19-3278/2020|EPI ISL 561058|B.1.5.12|Gambia|2020-07-27	Africa|hCoV-19/Uganda/UG016/2020|EPI ISL 451198|B.1.5|Uganda|2020-04-27	0.0001353943	Africa
Africa|hCoV-19/Gambia/GC19-3301/2020|EPI ISL 561059|B.1.5.12|Gambia|2020-07-27	Africa|hCoV-19/Uganda/UG016/2020|EPI ISL 451198|B.1.5|Uganda|2020-04-27	0.0001354081	Africa
Africa|hCoV-19/Gambia/GC19-3317/2020|EPI ISL 561060|B.1.5|Gambia|2020-07-27	Africa|hCoV-19/Uganda/UG016/2020|EPI ISL 451198|B.1.5|Uganda|2020-04-27	0.0001344479	Africa
Africa|hCoV-19/Gambia/GC19-3323/2020|EPI ISL 561061|B.1.5|Gambia|2020-07-27	Africa|hCoV-19/Uganda/UG016/2020|EPI ISL 451198|B.1.5|Uganda|2020-04-27	0.0001015756	Africa
Africa|hCoV-19/Gambia/GC19-3358/2020|EPI ISL 561062|B.1.1.293|Gambia|2020-07-27	Africa|hCoV-19/Uganda/UG016/2020|EPI ISL 451198|B.1.5|Uganda|2020-04-27	0.0003697218	Africa
Africa|hCoV-19/Gambia/GC19-3365/2020|EPI ISL 561063|B.1.5.12|Gambia|2020-07-27	Africa|hCoV-19/Uganda/UG016/2020|EPI ISL 451198|B.1.5|Uganda|2020-04-27	0.0002031204	Africa
Africa|hCoV-19/Gambia/GC19-3373/2020|EPI ISL 561064|B.1.5|Gambia|2020-07-27	Africa|hCoV-19/Uganda/UG016/2020|EPI ISL 451198|B.1.5|Uganda|2020-04-27	0.0000677059	Africa
Africa|hCoV-19/Gambia/GC19-3374/2020|EPI ISL 561065|B.1.5.12|Gambia|2020-07-27	Africa|hCoV-19/Uganda/UG016/2020|EPI ISL 451198|B.1.5|Uganda|2020-04-27	0.0001692504	Africa
Africa|hCoV-19/Gambia/GC19-3375/2020|EPI ISL 561066|B.1.5.12|Gambia|2020-07-27	Africa|hCoV-19/Uganda/UG016/2020|EPI ISL 451198|B.1.5|Uganda|2020-04-27	0.0001353943	Africa
Africa|hCoV-19/Gambia/GC19-3380/2020|EPI ISL 561067|B.1.5.12|Gambia|2020-07-27	Africa|hCoV-19/Uganda/UG016/2020|EPI ISL 451198|B.1.5|Uganda|2020-04-27	0.0001692618	Africa
Africa|hCoV-19/Gambia/GC19-3381/2020|EPI ISL 561068|B.1.5.12|Gambia|2020-07-27	Africa|hCoV-19/Uganda/UG016/2020|EPI ISL 451198|B.1.5|Uganda|2020-04-27	0.0003360747	Africa
Africa|hCoV-19/Gambia/GC19-3396/2020|EPI ISL 561069|B.1.5.12|Gambia|2020-07-27	Africa|hCoV-19/Uganda/UG016/2020|EPI ISL 451198|B.1.5|Uganda|2020-04-27	0.0003024612	Africa
Africa|hCoV-19/Gambia/GC19-3398/2020|EPI ISL 561070|B.1.1.242|Gambia|2020-07-27	Africa|hCoV-19/Uganda/UG016/2020|EPI ISL 451198|B.1.5|Uganda|2020-04-27	0.0004369530	Africa
Africa|hCoV-19/Gambia/GC19-3399/2020|EPI ISL 561172|B.1.5|Gambia|2020-07-27	Africa|hCoV-19/Uganda/UG016/2020|EPI ISL 451198|B.1.5|Uganda|2020-04-27	0.0001680497	Africa
Africa|hCoV-19/Gambia/GC19-3400/2020|EPI ISL 561173|B.1.5|Gambia|2020-07-27	Africa|hCoV-19/Uganda/UG016/2020|EPI ISL 451198|B.1.5|Uganda|2020-04-27	0.0001680294	Africa
Africa|hCoV-19/Gambia/GC19-3407/2020|EPI ISL 561174|B.1.1.242|Gambia|2020-07-27	Africa|hCoV-19/Uganda/UG016/2020|EPI ISL 451198|B.1.5|Uganda|2020-04-27	0.0002016489	Africa
Africa|hCoV-19/Gambia/GC19-3411/2020|EPI ISL 561175|B.1.5.12|Gambia|2020-07-27	Africa|hCoV-19/Uganda/UG016/2020|EPI ISL 451198|B.1.5|Uganda|2020-04-27	0.0002389684	Africa
Africa|hCoV-19/Gambia/GC19-3418/2020|EPI ISL 561176|B.1.1.242|Gambia|2020-07-27	Africa|hCoV-19/Uganda/UG016/2020|EPI ISL 451198|B.1.5|Uganda|2020-04-27	0.0002688607	Africa
Africa|hCoV-19/Gambia/GC19-3429/2020|EPI ISL 561178|B.1.5.12|Gambia|2020-07-27	Africa|hCoV-19/Uganda/UG016/2020|EPI ISL 451198|B.1.5|Uganda|2020-04-27	0.0001680052	Africa
Africa|hCoV-19/Gambia/GC19-3432/2020|EPI ISL 561179|B.1.5.12|Gambia|2020-07-27	Africa|hCoV-19/Uganda/UG016/2020|EPI ISL 451198|B.1.5|Uganda|2020-04-27	0.0003386107	Africa
Africa|hCoV-19/Gambia/GC19-3438/2020|EPI ISL 561180|B.1.5.12|Gambia|2020-07-27	Africa|hCoV-19/Uganda/UG016/2020|EPI ISL 451198|B.1.5|Uganda|2020-04-27	0.0003024784	Africa
Africa|hCoV-19/Gambia/GC19-3445/2020|EPI ISL 561181|B.1.5.12|Gambia|2020-07-27	Africa|hCoV-19/Uganda/UG016/2020|EPI ISL 451198|B.1.5|Uganda|2020-04-27	0.0003696897	Africa
Africa|hCoV-19/Gambia/GC19-3448/2020|EPI ISL 561183|B.1.5|Gambia|2020-07-27	Africa|hCoV-19/Uganda/UG016/2020|EPI ISL 451198|B.1.5|Uganda|2020-04-27	0.0001025371	Africa
Africa|hCoV-19/Gambia/GC19-3497/2020|EPI ISL 561184|B.1.5.12|Gambia|2020-07-27	Africa|hCoV-19/Uganda/UG016/2020|EPI ISL 451198|B.1.5|Uganda|2020-04-27	0.0003024409	Africa
Africa|hCoV-19/Gambia/GC19-3503/2020|EPI ISL 561186|B.1.5.12|Gambia|2020-07-27	Africa|hCoV-19/Uganda/UG016/2020|EPI ISL 451198|B.1.5|Uganda|2020-04-27	0.0002047839	Africa
Africa|hCoV-19/Gambia/GC19-3504/2020|EPI ISL 561187|B.1.5.12|Gambia|2020-07-27	Africa|hCoV-19/Uganda/UG016/2020|EPI ISL 451198|B.1.5|Uganda|2020-04-27	0.0002708419	Africa
Africa|hCoV-19/Gambia/GC19-3505/2020|EPI ISL 561188|B.1.5.12|Gambia|2020-07-27	Africa|hCoV-19/Uganda/UG016/2020|EPI ISL 451198|B.1.5|Uganda|2020-04-27	0.0002352357	Africa
Africa|hCoV-19/Gambia/GC19-3529/2020|EPI ISL 561191|B.1.5.12|Gambia|2020-07-27	Africa|hCoV-19/Uganda/UG016/2020|EPI ISL 451198|B.1.5|Uganda|2020-04-27	0.0003024683	Africa
Africa|hCoV-19/Gambia/GC19-3530/2020|EPI ISL 561192|B.1.5.12|Gambia|2020-07-27	Africa|hCoV-19/Uganda/UG016/2020|EPI ISL 451198|B.1.5|Uganda|2020-04-27	0.0001723239	Africa
Africa|hCoV-19/Gambia/GC19-3533/2020|EPI ISL 561193|B.1.1.293|Gambia|2020-07-27	Africa|hCoV-19/Uganda/UG016/2020|EPI ISL 451198|B.1.5|Uganda|2020-04-27	0.0003025048	Africa
Africa|hCoV-19/Gambia/GC19-3535/2020|EPI ISL 561194|B.1.1.242|Gambia|2020-07-27	Africa|hCoV-19/Uganda/UG016/2020|EPI ISL 451198|B.1.5|Uganda|2020-04-27	0.0003697270	Africa
Africa|hCoV-19/Gambia/GC19-3550/2020|EPI ISL 561195|B.1.5.12|Gambia|2020-07-27	Africa|hCoV-19/Uganda/UG016/2020|EPI ISL 451198|B.1.5|Uganda|2020-04-27	0.0002688516	Africa
Africa|hCoV-19/Gambia/GC19-3565/2020|EPI ISL 561196|B.1.5.12|Gambia|2020-07-27	Africa|hCoV-19/Uganda/UG016/2020|EPI ISL 451198|B.1.5|Uganda|2020-04-27	0.0002016103	Africa
Africa|hCoV-19/Gambia/GC19-3578/2020|EPI ISL 561197|B.1.5.12|Gambia|2020-07-27	Africa|hCoV-19/Uganda/UG016/2020|EPI ISL 451198|B.1.5|Uganda|2020-04-27	0.0002353274	Africa
Africa|hCoV-19/Gambia/GC19-3629/2020|EPI ISL 561199|B.1.5.12|Gambia|2020-07-27	Africa|hCoV-19/Uganda/UG016/2020|EPI ISL 451198|B.1.5|Uganda|2020-04-27	0.0003360894	Africa
Africa|hCoV-19/Gambia/GC19-3656/2020|EPI ISL 561201|B.1.5.12|Gambia|2020-07-27	Africa|hCoV-19/Uganda/UG016/2020|EPI ISL 451198|B.1.5|Uganda|2020-04-27	0.0002352404	Africa
Africa|hCoV-19/Gambia/GC19-3659/2020|EPI ISL 561202|B.1.1|Gambia|2020-07-27	Africa|hCoV-19/Uganda/UG016/2020|EPI ISL 451198|B.1.5|Uganda|2020-04-27	0.0002352633	Africa
Africa|hCoV-19/Gambia/GC19-3666/2020|EPI ISL 561204|B.1.5.12|Gambia|2020-07-27	Africa|hCoV-19/Uganda/UG016/2020|EPI ISL 451198|B.1.5|Uganda|2020-04-27	0.0003049304	Africa
Africa|hCoV-19/Gambia/GC19-3769/2020|EPI ISL 561072|B.1.292|Gambia|2020-07-27	Africa|hCoV-19/Uganda/UG016/2020|EPI ISL 451198|B.1.5|Uganda|2020-04-27	0.0002389080	Africa
Africa|hCoV-19/Gambia/GC19-3773/2020|EPI ISL 561073|B.1.5.12|Gambia|2020-07-27	Africa|hCoV-19/Uganda/UG016/2020|EPI ISL 451198|B.1.5|Uganda|2020-04-27	0.0003024612	Africa
Africa|hCoV-19/Gambia/GC19-3774/2020|EPI ISL 561074|B.1.5.12|Gambia|2020-07-27	Africa|hCoV-19/Uganda/UG016/2020|EPI ISL 451198|B.1.5|Uganda|2020-04-27	0.0002688489	Africa
Africa|hCoV-19/Gambia/GC19-3794/2020|EPI ISL 561078|B.1.5.12|Gambia|2020-07-27	Africa|hCoV-19/Uganda/UG016/2020|EPI ISL 451198|B.1.5|Uganda|2020-04-27	0.0002730508	Africa
Africa|hCoV-19/Gambia/GC19-3796/2020|EPI ISL 561079|B.1.5.12|Gambia|2020-07-27	Africa|hCoV-19/Uganda/UG016/2020|EPI ISL 451198|B.1.5|Uganda|2020-04-27	0.0003024469	Africa
Africa|hCoV-19/Gambia/GC19-3798/2020|EPI ISL 561080|B.1.1.242|Gambia|2020-07-27	Africa|hCoV-19/Uganda/UG016/2020|EPI ISL 451198|B.1.5|Uganda|2020-04-27	0.0004072707	Africa
Africa|hCoV-19/Gambia/GC19-3799/2020|EPI ISL 561081|B.1.1.242|Gambia|2020-07-27	Africa|hCoV-19/Uganda/UG016/2020|EPI ISL 451198|B.1.5|Uganda|2020-04-27	0.0004033156	Africa
Africa|hCoV-19/Gambia/GC19-3802/2020|EPI ISL 561082|B.1.5.12|Gambia|2020-07-27	Africa|hCoV-19/Uganda/UG016/2020|EPI ISL 451198|B.1.5|Uganda|2020-04-27	0.0003360702	Africa
Africa|hCoV-19/Gambia/GC19-3805/2020|EPI ISL 561083|B.1.5.12|Gambia|2020-07-27	Africa|hCoV-19/Uganda/UG016/2020|EPI ISL 451198|B.1.5|Uganda|2020-04-27	0.0003024540	Africa
Africa|hCoV-19/Gambia/GC19-3806/2020|EPI ISL 561084|B.1.1.293|Gambia|2020-07-27	Africa|hCoV-19/Uganda/UG016/2020|EPI ISL 451198|B.1.5|Uganda|2020-04-27	0.0003024804	Africa
Africa|hCoV-19/Gambia/GC19-3807/2020|EPI ISL 561085|B.1.1.293|Gambia|2020-07-27	Africa|hCoV-19/Uganda/UG016/2020|EPI ISL 451198|B.1.5|Uganda|2020-04-27	0.0003361220	Africa
Africa|hCoV-19/Gambia/GC19-3812/2020|EPI ISL 561086|B.1.1.293|Gambia|2020-07-27	Africa|hCoV-19/Uganda/UG016/2020|EPI ISL 451198|B.1.5|Uganda|2020-04-27	0.0003705012	Africa
Africa|hCoV-19/Gambia/GC19-3813/2020|EPI ISL 561087|B.1.1.293|Gambia|2020-07-27	Africa|hCoV-19/Uganda/UG016/2020|EPI ISL 451198|B.1.5|Uganda|2020-04-27	0.0003361107	Africa
Africa|hCoV-19/Gambia/GC19-3814/2020|EPI ISL 561088|B.1|Gambia|2020-07-27	Africa|hCoV-19/Uganda/UG016/2020|EPI ISL 451198|B.1.5|Uganda|2020-04-27	0.0004033573	Africa
Africa|hCoV-19/Gambia/GC19-3816/2020|EPI ISL 561089|B.1.1.293|Gambia|2020-07-27	Africa|hCoV-19/Uganda/UG016/2020|EPI ISL 451198|B.1.5|Uganda|2020-04-27	0.0002031313	Africa
Africa|hCoV-19/Gambia/GC19-3818/2020|EPI ISL 561090|B.1.1.293|Gambia|2020-07-27	Africa|hCoV-19/Uganda/UG016/2020|EPI ISL 451198|B.1.5|Uganda|2020-04-27	0.0004033411	Africa
Africa|hCoV-19/Gambia/GC19-3820/2020|EPI ISL 561091|B.1.1.293|Gambia|2020-07-27	Africa|hCoV-19/Uganda/UG016/2020|EPI ISL 451198|B.1.5|Uganda|2020-04-27	0.0003361107	Africa
Africa|hCoV-19/Gambia/GC19-3821/2020|EPI ISL 561092|B.1.5.12|Gambia|2020-07-27	Africa|hCoV-19/Uganda/UG016/2020|EPI ISL 451198|B.1.5|Uganda|2020-04-27	0.0002067787	Africa
Africa|hCoV-19/Gambia/GC19-3822/2020|EPI ISL 561093|B.1.5.12|Gambia|2020-07-27	Africa|hCoV-19/Uganda/UG016/2020|EPI ISL 451198|B.1.5|Uganda|2020-04-27	0.0003024612	Africa
Africa|hCoV-19/Gambia/GC19-3823/2020|EPI ISL 561094|B.1.5.12|Gambia|2020-07-27	Africa|hCoV-19/Uganda/UG016/2020|EPI ISL 451198|B.1.5|Uganda|2020-04-27	0.0003047228	Africa
Africa|hCoV-19/Gambia/GC19-3835/2020|EPI ISL 561096|B.1.1.293|Gambia|2020-07-27	Africa|hCoV-19/Uganda/UG016/2020|EPI ISL 451198|B.1.5|Uganda|2020-04-27	0.0003024905	Africa
Africa|hCoV-19/Gambia/GC19-3836/2020|EPI ISL 561097|B.1.5.12|Gambia|2020-07-27	Africa|hCoV-19/Uganda/UG016/2020|EPI ISL 451198|B.1.5|Uganda|2020-04-27	0.0002688309	Africa
Africa|hCoV-19/Gambia/GC19-3839/2020|EPI ISL 561098|B.1.5.12|Gambia|2020-07-27	Africa|hCoV-19/Uganda/UG016/2020|EPI ISL 451198|B.1.5|Uganda|2020-04-27	0.0003024612	Africa
Africa|hCoV-19/Gambia/GC19-3842/2020|EPI ISL 561099|B.1.1.293|Gambia|2020-07-27	Africa|hCoV-19/Uganda/UG016/2020|EPI ISL 451198|B.1.5|Uganda|2020-04-27	0.0004033492	Africa
Africa|hCoV-19/Gambia/GC19-3846/2020|EPI ISL 561100|B.1.1.293|Gambia|2020-07-27	Africa|hCoV-19/Uganda/UG016/2020|EPI ISL 451198|B.1.5|Uganda|2020-04-27	0.0003697293	Africa
Africa|hCoV-19/Gambia/GC19-3852/2020|EPI ISL 561101|B.1.5.12|Gambia|2020-07-27	Africa|hCoV-19/Uganda/UG016/2020|EPI ISL 451198|B.1.5|Uganda|2020-04-27	0.0003072126	Africa
Africa|hCoV-19/Gambia/GC19-3854/2020|EPI ISL 561102|B.1.1.293|Gambia|2020-07-27	Africa|hCoV-19/Uganda/UG016/2020|EPI ISL 451198|B.1.5|Uganda|2020-04-27	0.0004033492	Africa
Africa|hCoV-19/Gambia/GC192573/2020|EPI ISL 561115|B.1.5.12|Gambia|2020-07-21	Africa|hCoV-19/Uganda/UG016/2020|EPI ISL 451198|B.1.5|Uganda|2020-04-27	0.0003024743	Africa
Africa|hCoV-19/Gambia/GC192576/2020|EPI ISL 561117|B.1.5.12|Gambia|2020-07-21	Africa|hCoV-19/Uganda/UG016/2020|EPI ISL 451198|B.1.5|Uganda|2020-04-27	0.0002032766	Africa
Africa|hCoV-19/Gambia/GC192579/2020|EPI ISL 561118|B.1.5.12|Gambia|2020-07-21	Africa|hCoV-19/Uganda/UG016/2020|EPI ISL 451198|B.1.5|Uganda|2020-04-27	0.0002044679	Africa
Africa|hCoV-19/Gambia/GC192602/2020|EPI ISL 561120|B.1.1.293|Gambia|2020-07-21	Africa|hCoV-19/Uganda/UG016/2020|EPI ISL 451198|B.1.5|Uganda|2020-04-27	0.0004033412	Africa
Africa|hCoV-19/Gambia/GC192610/2020|EPI ISL 561121|B.1.1.293|Gambia|2020-07-21	Africa|hCoV-19/Uganda/UG016/2020|EPI ISL 451198|B.1.5|Uganda|2020-04-27	0.0004033411	Africa
Africa|hCoV-19/Gambia/GC192751/2020|EPI ISL 561138|B.1.5.12|Gambia|2020-07-21	Africa|hCoV-19/Uganda/UG016/2020|EPI ISL 451198|B.1.5|Uganda|2020-04-27	0.0003360961	Africa
Africa|hCoV-19/Gambia/GC192756/2020|EPI ISL 561139|B.1.5.12|Gambia|2020-07-22	Africa|hCoV-19/Uganda/UG016/2020|EPI ISL 451198|B.1.5|Uganda|2020-04-27	0.0002688489	Africa
Africa|hCoV-19/Gambia/GC192772/2020|EPI ISL 561140|B.1.1|Gambia|2020-07-22	Africa|hCoV-19/Uganda/UG016/2020|EPI ISL 451198|B.1.5|Uganda|2020-04-27	0.0003697219	Africa
Africa|hCoV-19/Gambia/GC192778/2020|EPI ISL 561141|B.1.1|Gambia|2020-07-22	Africa|hCoV-19/Uganda/UG016/2020|EPI ISL 451198|B.1.5|Uganda|2020-04-27	0.0002688751	Africa
Africa|hCoV-19/Gambia/GC192781/2020|EPI ISL 561142|B.1.5.12|Gambia|2020-07-22	Africa|hCoV-19/Uganda/UG016/2020|EPI ISL 451198|B.1.5|Uganda|2020-04-27	0.0003024612	Africa
Africa|hCoV-19/Gambia/GC192782/2020|EPI ISL 561143|B.1.5.12|Gambia|2020-07-22	Africa|hCoV-19/Uganda/UG016/2020|EPI ISL 451198|B.1.5|Uganda|2020-04-27	0.0003024683	Africa
Africa|hCoV-19/Gambia/GC192786/2020|EPI ISL 561144|B.1.1.293|Gambia|2020-07-22	Africa|hCoV-19/Uganda/UG016/2020|EPI ISL 451198|B.1.5|Uganda|2020-04-27	0.0003360961	Africa
Africa|hCoV-19/Gambia/GC192789/2020|EPI ISL 561145|B.1|Gambia|2020-07-22	Africa|hCoV-19/Uganda/UG016/2020|EPI ISL 451198|B.1.5|Uganda|2020-04-27	0.0002352270	Africa
Africa|hCoV-19/Gambia/GC192811/2020|EPI ISL 561147|B.1.5.12|Gambia|2020-07-22	Africa|hCoV-19/Uganda/UG016/2020|EPI ISL 451198|B.1.5|Uganda|2020-04-27	0.0002732560	Africa
Africa|hCoV-19/Gambia/GC192812/2020|EPI ISL 561148|B.1.1.293|Gambia|2020-07-22	Africa|hCoV-19/Uganda/UG016/2020|EPI ISL 451198|B.1.5|Uganda|2020-04-27	0.0002688543	Africa
Africa|hCoV-19/Gambia/NPHL-038/2020|EPI ISL 561205|B.1.1|Gambia|2020	Africa|hCoV-19/Uganda/UG016/2020|EPI ISL 451198|B.1.5|Uganda|2020-04-27	0.0004033506	Africa
Africa|hCoV-19/Gambia/NPHL-061/2020|EPI ISL 561206|B.1.5.12|Gambia|2020	Africa|hCoV-19/Uganda/UG016/2020|EPI ISL 451198|B.1.5|Uganda|2020-04-27	0.0003696984	Africa
Africa|hCoV-19/Gambia/NPHL-1168/2020|EPI ISL 561212|B.1.5.12|Gambia|2020-06-27	Africa|hCoV-19/Uganda/UG016/2020|EPI ISL 451198|B.1.5|Uganda|2020-04-27	0.0003697206	Africa
Africa|hCoV-19/Gambia/NPHL-1208/2020|EPI ISL 561213|B.1.5.12|Gambia|2020-06-30	Africa|hCoV-19/Uganda/UG016/2020|EPI ISL 451198|B.1.5|Uganda|2020-04-27	0.0001362116	Africa
Africa|hCoV-19/Gambia/NPHL-1209/2020|EPI ISL 561214|B.1.5.12|Gambia|2020-06-30	Africa|hCoV-19/Uganda/UG016/2020|EPI ISL 451198|B.1.5|Uganda|2020-04-27	0.0001029866	Africa
Africa|hCoV-19/Gambia/NPHL-1212/2020|EPI ISL 561215|B.1.5.12|Gambia|2020-06-30	Africa|hCoV-19/Uganda/UG016/2020|EPI ISL 451198|B.1.5|Uganda|2020-04-27	0.0002352167	Africa
Africa|hCoV-19/Gambia/NPHL-1224/2020|EPI ISL 561217|B.1.1.293|Gambia|2020-06-30	Africa|hCoV-19/Uganda/UG016/2020|EPI ISL 451198|B.1.5|Uganda|2020-04-27	0.0002458658	Africa
Africa|hCoV-19/Gambia/NPHL-1230/2020|EPI ISL 561218|B.1.5|Gambia|2020-06-30	Africa|hCoV-19/Uganda/UG016/2020|EPI ISL 451198|B.1.5|Uganda|2020-04-27	0.0000680953	Africa
Africa|hCoV-19/Gambia/NPHL-1248/2020|EPI ISL 561222|B.1.5|Gambia|2020-07-01	Africa|hCoV-19/Uganda/UG016/2020|EPI ISL 451198|B.1.5|Uganda|2020-04-27	0.0000680907	Africa
Africa|hCoV-19/Gambia/NPHL-1258/2020|EPI ISL 561223|B.1.292|Gambia|2020-07-02	Africa|hCoV-19/Uganda/UG016/2020|EPI ISL 451198|B.1.5|Uganda|2020-04-27	0.0002016142	Africa
Africa|hCoV-19/Gambia/NPHL-1422/2020|EPI ISL 561228|B.1.5|Gambia|2020-07-04	Africa|hCoV-19/Uganda/UG016/2020|EPI ISL 451198|B.1.5|Uganda|2020-04-27	0.0001060062	Africa
Africa|hCoV-19/Gambia/NPHL-1424/2020|EPI ISL 561229|B.1.292|Gambia|2020-07-04	Africa|hCoV-19/Uganda/UG016/2020|EPI ISL 451198|B.1.5|Uganda|2020-04-27	0.0002016748	Africa
Africa|hCoV-19/Gambia/NPHL-1446/2020|EPI ISL 561230|B.1.5|Gambia|2020-07-04	Africa|hCoV-19/Uganda/UG016/2020|EPI ISL 451198|B.1.5|Uganda|2020-04-27	0.0000680907	Africa
Africa|hCoV-19/Gambia/NPHL-1477/2020|EPI ISL 561231|B.1.5|Gambia|2020	Africa|hCoV-19/Uganda/UG016/2020|EPI ISL 451198|B.1.5|Uganda|2020-04-27	0.0000703167	Africa
Africa|hCoV-19/Gambia/NPHL-1514/2020|EPI ISL 561232|B.1.1|Gambia|2020	Africa|hCoV-19/Uganda/UG016/2020|EPI ISL 451198|B.1.5|Uganda|2020-04-27	0.0003024672	Africa
Africa|hCoV-19/Gambia/NPHL-1641/2020|EPI ISL 561235|B.1.292|Gambia|2020-07-31	Africa|hCoV-19/Uganda/UG016/2020|EPI ISL 451198|B.1.5|Uganda|2020-04-27	0.0002437292	Africa
Africa|hCoV-19/Gambia/NPHL-1645/2020|EPI ISL 561236|B.1.1.293|Gambia|2020-08-04	Africa|hCoV-19/Uganda/UG016/2020|EPI ISL 451198|B.1.5|Uganda|2020-04-27	0.0002366205	Africa
Africa|hCoV-19/Gambia/NPHL-1711/2020|EPI ISL 561237|B.1.1.293|Gambia|2020-08-04	Africa|hCoV-19/Uganda/UG016/2020|EPI ISL 451198|B.1.5|Uganda|2020-04-27	0.0002688543	Africa
Africa|hCoV-19/Gambia/NPHL-1746/2020|EPI ISL 561238|B.1.1|Gambia|2020-07-20	Africa|hCoV-19/Uganda/UG016/2020|EPI ISL 451198|B.1.5|Uganda|2020-04-27	0.0002016597	Africa
Africa|hCoV-19/Gambia/NPHL-1921/2020|EPI ISL 561239|B.1.1|Gambia|2020	Africa|hCoV-19/Uganda/UG016/2020|EPI ISL 451198|B.1.5|Uganda|2020-04-27	0.0003697219	Africa
Africa|hCoV-19/Gambia/NPHL-1968/2020|EPI ISL 561240|B.1.1|Gambia|2020-07-16	Africa|hCoV-19/Uganda/UG016/2020|EPI ISL 451198|B.1.5|Uganda|2020-04-27	0.0003697219	Africa
Africa|hCoV-19/Gambia/NPHL-2037/2020|EPI ISL 561241|B.1.1|Gambia|2020-07-15	Africa|hCoV-19/Uganda/UG016/2020|EPI ISL 451198|B.1.5|Uganda|2020-04-27	0.0003361153	Africa
Africa|hCoV-19/Gambia/NPHL-2268/2020|EPI ISL 561242|B.1.1|Gambia|2020	Africa|hCoV-19/Uganda/UG016/2020|EPI ISL 451198|B.1.5|Uganda|2020-04-27	0.0001684295	Africa
Africa|hCoV-19/Gambia/NPHL-2344/2020|EPI ISL 561243|B.1.292|Gambia|2020	Africa|hCoV-19/Uganda/UG016/2020|EPI ISL 451198|B.1.5|Uganda|2020-04-27	0.0002688533	Africa
Africa|hCoV-19/Gambia/NPHL-2374/2020|EPI ISL 561244|B.1.5.12|Gambia|2020	Africa|hCoV-19/Uganda/UG016/2020|EPI ISL 451198|B.1.5|Uganda|2020-04-27	0.0002352246	Africa
Africa|hCoV-19/Gambia/NPHL-242/2020|EPI ISL 561245|B.1.5|Gambia|2020	Africa|hCoV-19/Uganda/UG016/2020|EPI ISL 451198|B.1.5|Uganda|2020-04-27	0.0000672054	Africa
Africa|hCoV-19/Gambia/NPHL-243/2020|EPI ISL 561246|B.1.5|Gambia|2020	Africa|hCoV-19/Uganda/UG016/2020|EPI ISL 451198|B.1.5|Uganda|2020-04-27	0.0001373432	Africa
Africa|hCoV-19/Gambia/NPHL-244/2020|EPI ISL 561247|B.1.1.293|Gambia|2020	Africa|hCoV-19/Uganda/UG016/2020|EPI ISL 451198|B.1.5|Uganda|2020-04-27	0.0003051092	Africa
Africa|hCoV-19/Gambia/NPHL-2443/2020|EPI ISL 561248|B.1.5.12|Gambia|2020	Africa|hCoV-19/Uganda/UG016/2020|EPI ISL 451198|B.1.5|Uganda|2020-04-27	0.0002352167	Africa
Africa|hCoV-19/Gambia/NPHL-2444/2020|EPI ISL 561249|B.1.292|Gambia|2020-07-21	Africa|hCoV-19/Uganda/UG016/2020|EPI ISL 451198|B.1.5|Uganda|2020-04-27	0.0002352214	Africa
Africa|hCoV-19/Gambia/NPHL-2446/2020|EPI ISL 561250|B.1.1|Gambia|2020	Africa|hCoV-19/Uganda/UG016/2020|EPI ISL 451198|B.1.5|Uganda|2020-04-27	0.0003791896	Africa
Africa|hCoV-19/Gambia/NPHL-245/2020|EPI ISL 561251|B.1.1|Gambia|2020	Africa|hCoV-19/Uganda/UG016/2020|EPI ISL 451198|B.1.5|Uganda|2020-04-27	0.0002031410	Africa
Africa|hCoV-19/Gambia/NPHL-2457/2020|EPI ISL 561252|B.1.1|Gambia|2020-07-21	Africa|hCoV-19/Uganda/UG016/2020|EPI ISL 451198|B.1.5|Uganda|2020-04-27	0.0003791766	Africa
Africa|hCoV-19/Gambia/NPHL-2458/2020|EPI ISL 561253|B.1.292|Gambia|2020-07-21	Africa|hCoV-19/Uganda/UG016/2020|EPI ISL 451198|B.1.5|Uganda|2020-04-27	0.0002413183	Africa
Africa|hCoV-19/Gambia/NPHL-2463/2020|EPI ISL 561254|B.1.1|Gambia|2020	Africa|hCoV-19/Uganda/UG016/2020|EPI ISL 451198|B.1.5|Uganda|2020-04-27	0.0003829912	Africa
Africa|hCoV-19/Gambia/NPHL-2465/2020|EPI ISL 561255|B.1.1|Gambia|2020-07-21	Africa|hCoV-19/Uganda/UG016/2020|EPI ISL 451198|B.1.5|Uganda|2020-04-27	0.0003792027	Africa
Africa|hCoV-19/Gambia/NPHL-2469/2020|EPI ISL 561256|B.1.5.12|Gambia|2020-07-21	Africa|hCoV-19/Uganda/UG016/2020|EPI ISL 451198|B.1.5|Uganda|2020-04-27	0.0003102119	Africa
Africa|hCoV-19/Gambia/NPHL-247/2020|EPI ISL 561257|B.1.1.293|Gambia|2020	Africa|hCoV-19/Uganda/UG016/2020|EPI ISL 451198|B.1.5|Uganda|2020-04-27	0.0003024845	Africa
Africa|hCoV-19/Gambia/NPHL-2470/2020|EPI ISL 561258|B.1.1|Gambia|2020-07-21	Africa|hCoV-19/Uganda/UG016/2020|EPI ISL 451198|B.1.5|Uganda|2020-04-27	0.0003791896	Africa
Africa|hCoV-19/Gambia/NPHL-2472/2020|EPI ISL 561259|B.1.5.12|Gambia|2020-07-21	Africa|hCoV-19/Uganda/UG016/2020|EPI ISL 451198|B.1.5|Uganda|2020-04-27	0.0001033840	Africa
Africa|hCoV-19/Gambia/NPHL-2473/2020|EPI ISL 561260|B.1.5.12|Gambia|2020-07-21	Africa|hCoV-19/Uganda/UG016/2020|EPI ISL 451198|B.1.5|Uganda|2020-04-27	0.0003697256	Africa
Africa|hCoV-19/Gambia/NPHL-2478/2020|EPI ISL 561261|B.1.5.12|Gambia|2020-07-21	Africa|hCoV-19/Uganda/UG016/2020|EPI ISL 451198|B.1.5|Uganda|2020-04-27	0.0002088854	Africa
Africa|hCoV-19/Gambia/NPHL-2497/2020|EPI ISL 561262|B.1.1.242|Gambia|2020-07-21	Africa|hCoV-19/Uganda/UG016/2020|EPI ISL 451198|B.1.5|Uganda|2020-04-27	0.0003481558	Africa
Africa|hCoV-19/Gambia/NPHL-2504/2020|EPI ISL 561264|B.1.5.12|Gambia|2020-07-23	Africa|hCoV-19/Uganda/UG016/2020|EPI ISL 451198|B.1.5|Uganda|2020-04-27	0.0003760841	Africa
Africa|hCoV-19/Gambia/NPHL-2514/2020|EPI ISL 561265|B.1.5.12|Gambia|2020-07-21	Africa|hCoV-19/Uganda/UG016/2020|EPI ISL 451198|B.1.5|Uganda|2020-04-27	0.0003102150	Africa
Africa|hCoV-19/Gambia/NPHL-2521/2020|EPI ISL 561266|B.1.5.12|Gambia|2020-07-23	Africa|hCoV-19/Uganda/UG016/2020|EPI ISL 451198|B.1.5|Uganda|2020-04-27	0.0003102023	Africa
Africa|hCoV-19/Gambia/NPHL-2522/2020|EPI ISL 561267|B.1.1.293|Gambia|2020-07-22	Africa|hCoV-19/Uganda/UG016/2020|EPI ISL 451198|B.1.5|Uganda|2020-04-27	0.0003449996	Africa
Africa|hCoV-19/Gambia/NPHL-2524/2020|EPI ISL 561268|B.1.1|Gambia|2020-07-24	Africa|hCoV-19/Uganda/UG016/2020|EPI ISL 451198|B.1.5|Uganda|2020-04-27	0.0003361154	Africa
Africa|hCoV-19/Gambia/NPHL-2529/2020|EPI ISL 561269|B.1.1.293|Gambia|2020-07-21	Africa|hCoV-19/Uganda/UG016/2020|EPI ISL 451198|B.1.5|Uganda|2020-04-27	0.0003102086	Africa
Africa|hCoV-19/Gambia/NPHL-253/2020|EPI ISL 561270|B.1.1.293|Gambia|2020	Africa|hCoV-19/Uganda/UG016/2020|EPI ISL 451198|B.1.5|Uganda|2020-04-27	0.0003360894	Africa
Africa|hCoV-19/Gambia/NPHL-2537/2020|EPI ISL 561271|B.1.1|Gambia|2020	Africa|hCoV-19/Uganda/UG016/2020|EPI ISL 451198|B.1.5|Uganda|2020-04-27	0.0004096559	Africa
Africa|hCoV-19/Gambia/NPHL-2538/2020|EPI ISL 561272|B.1.5.12|Gambia|2020-07-21	Africa|hCoV-19/Uganda/UG016/2020|EPI ISL 451198|B.1.5|Uganda|2020-04-27	0.0002757230	Africa
Africa|hCoV-19/Gambia/NPHL-2550/2020|EPI ISL 561274|B.1.292|Gambia|2020-07-21	Africa|hCoV-19/Uganda/UG016/2020|EPI ISL 451198|B.1.5|Uganda|2020-04-27	0.0002067829	Africa
Africa|hCoV-19/Gambia/NPHL-2554/2020|EPI ISL 561275|B.1.5.12|Gambia|2020	Africa|hCoV-19/Uganda/UG016/2020|EPI ISL 451198|B.1.5|Uganda|2020-04-27	0.0002067929	Africa
Africa|hCoV-19/Gambia/NPHL-2555/2020|EPI ISL 561276|B.1.1|Gambia|2020-07-21	Africa|hCoV-19/Uganda/UG016/2020|EPI ISL 451198|B.1.5|Uganda|2020-04-27	0.0003482672	Africa
Africa|hCoV-19/Gambia/NPHL-256/2020|EPI ISL 561277|B.1.1.293|Gambia|2020	Africa|hCoV-19/Uganda/UG016/2020|EPI ISL 451198|B.1.5|Uganda|2020-04-27	0.0002352586	Africa
Africa|hCoV-19/Gambia/NPHL-2560/2020|EPI ISL 561278|B.1.1|Gambia|2020	Africa|hCoV-19/Uganda/UG016/2020|EPI ISL 451198|B.1.5|Uganda|2020-04-27	0.0003791766	Africa
Africa|hCoV-19/Gambia/NPHL-2567/2020|EPI ISL 561279|B.1|Gambia|2020	Africa|hCoV-19/Uganda/UG016/2020|EPI ISL 451198|B.1.5|Uganda|2020-04-27	0.0004369982	Africa
Africa|hCoV-19/Gambia/NPHL-2573/2020|EPI ISL 561280|B.1.1.293|Gambia|2020	Africa|hCoV-19/Uganda/UG016/2020|EPI ISL 451198|B.1.5|Uganda|2020-04-27	0.0002068022	Africa
Africa|hCoV-19/Gambia/NPHL-2586/2020|EPI ISL 561281|B.1.5.12|Gambia|2020-07-23	Africa|hCoV-19/Uganda/UG016/2020|EPI ISL 451198|B.1.5|Uganda|2020-04-27	0.0002088440	Africa
Africa|hCoV-19/Gambia/NPHL-2588/2020|EPI ISL 561282|B.1.1|Gambia|2020	Africa|hCoV-19/Uganda/UG016/2020|EPI ISL 451198|B.1.5|Uganda|2020-04-27	0.0004033412	Africa
Africa|hCoV-19/Gambia/NPHL-2615/2020|EPI ISL 561283|B.1.1.293|Gambia|2020-08-18	Africa|hCoV-19/Uganda/UG016/2020|EPI ISL 451198|B.1.5|Uganda|2020-04-27	0.0003360894	Africa
Africa|hCoV-19/Gambia/NPHL-2626/2020|EPI ISL 561284|B.1.1.293|Gambia|2020	Africa|hCoV-19/Uganda/UG016/2020|EPI ISL 451198|B.1.5|Uganda|2020-04-27	0.0002352609	Africa
Africa|hCoV-19/Gambia/NPHL-2640/2020|EPI ISL 561285|B.1.5.12|Gambia|2020-06-17	Africa|hCoV-19/Uganda/UG016/2020|EPI ISL 451198|B.1.5|Uganda|2020-04-27	0.0002016191	Africa
Africa|hCoV-19/Gambia/NPHL-266/2020|EPI ISL 561286|B.1.5.12|Gambia|2020	Africa|hCoV-19/Uganda/UG016/2020|EPI ISL 451198|B.1.5|Uganda|2020-04-27	0.0002757382	Africa
Africa|hCoV-19/Gambia/NPHL-2706/2020|EPI ISL 561287|B.1.292|Gambia|2020	Africa|hCoV-19/Uganda/UG016/2020|EPI ISL 451198|B.1.5|Uganda|2020-04-27	0.0002688299	Africa
Africa|hCoV-19/Gambia/NPHL-2712/2020|EPI ISL 561288|B.1.5.12|Gambia|2020-08-03	Africa|hCoV-19/Uganda/UG016/2020|EPI ISL 451198|B.1.5|Uganda|2020-04-27	0.0003024744	Africa
Africa|hCoV-19/Gambia/NPHL-2727/2020|EPI ISL 561289|B.1.5.12|Gambia|2020-08-04	Africa|hCoV-19/Uganda/UG016/2020|EPI ISL 451198|B.1.5|Uganda|2020-04-27	0.0003024612	Africa
Africa|hCoV-19/Gambia/NPHL-2729/2020|EPI ISL 561290|B.1.1|Gambia|2020-07-23	Africa|hCoV-19/Uganda/UG016/2020|EPI ISL 451198|B.1.5|Uganda|2020-04-27	0.0003697219	Africa
Africa|hCoV-19/Gambia/NPHL-2736/2020|EPI ISL 561291|B.1.1.242|Gambia|2020-07-25	Africa|hCoV-19/Uganda/UG016/2020|EPI ISL 451198|B.1.5|Uganda|2020-04-27	0.0004033331	Africa
Africa|hCoV-19/Gambia/NPHL-2759/2020|EPI ISL 561292|B.1.5.12|Gambia|2020-08-07	Africa|hCoV-19/Uganda/UG016/2020|EPI ISL 451198|B.1.5|Uganda|2020-04-27	0.0002688724	Africa
Africa|hCoV-19/Gambia/NPHL-2762/2020|EPI ISL 561293|B.1.5.12|Gambia|2020-07-25	Africa|hCoV-19/Uganda/UG016/2020|EPI ISL 451198|B.1.5|Uganda|2020-04-27	0.0003360815	Africa
Africa|hCoV-19/Gambia/NPHL-2767/2020|EPI ISL 561294|B.1.1.293|Gambia|2020-07-25	Africa|hCoV-19/Uganda/UG016/2020|EPI ISL 451198|B.1.5|Uganda|2020-04-27	0.0003697145	Africa
Africa|hCoV-19/Gambia/NPHL-2768/2020|EPI ISL 561295|B.1.1.293|Gambia|2020-07-27	Africa|hCoV-19/Uganda/UG016/2020|EPI ISL 451198|B.1.5|Uganda|2020-04-27	0.0003024743	Africa
Africa|hCoV-19/Gambia/NPHL-277/2020|EPI ISL 561296|B.1.5.12|Gambia|2020	Africa|hCoV-19/Uganda/UG016/2020|EPI ISL 451198|B.1.5|Uganda|2020-04-27	0.0003024683	Africa
Africa|hCoV-19/Gambia/NPHL-2785/2020|EPI ISL 561297|B.1.1.242|Gambia|2020-07-27	Africa|hCoV-19/Uganda/UG016/2020|EPI ISL 451198|B.1.5|Uganda|2020-04-27	0.0003360940	Africa
Africa|hCoV-19/Gambia/NPHL-2790/2020|EPI ISL 561298|B.1.1.293|Gambia|2020	Africa|hCoV-19/Uganda/UG016/2020|EPI ISL 451198|B.1.5|Uganda|2020-04-27	0.0003697219	Africa
Africa|hCoV-19/Gambia/NPHL-2825/2020|EPI ISL 561299|B.1.5.12|Gambia|2020	Africa|hCoV-19/Uganda/UG016/2020|EPI ISL 451198|B.1.5|Uganda|2020-04-27	0.0003024337	Africa
Africa|hCoV-19/Gambia/NPHL-287/2020|EPI ISL 561300|B.1.1.293|Gambia|2020	Africa|hCoV-19/Uganda/UG016/2020|EPI ISL 451198|B.1.5|Uganda|2020-04-27	0.0003361074	Africa
Africa|hCoV-19/Gambia/NPHL-2889/2020|EPI ISL 561301|B.1.5.12|Gambia|2020	Africa|hCoV-19/Uganda/UG016/2020|EPI ISL 451198|B.1.5|Uganda|2020-04-27	0.0003420933	Africa
Africa|hCoV-19/Gambia/NPHL-2892/2020|EPI ISL 561302|B.1.5.12|Gambia|2020-09-07	Africa|hCoV-19/Uganda/UG016/2020|EPI ISL 451198|B.1.5|Uganda|2020-04-27	0.0003420933	Africa
Africa|hCoV-19/Gambia/NPHL-290/2020|EPI ISL 561303|B.1.1.293|Gambia|2020	Africa|hCoV-19/Uganda/UG016/2020|EPI ISL 451198|B.1.5|Uganda|2020-04-27	0.0003024743	Africa
Africa|hCoV-19/Gambia/NPHL-2909/2020|EPI ISL 561304|B.1.1.293|Gambia|2020-07-26	Africa|hCoV-19/Uganda/UG016/2020|EPI ISL 451198|B.1.5|Uganda|2020-04-27	0.0003361040	Africa
Africa|hCoV-19/Gambia/NPHL-2984/2020|EPI ISL 561307|B.1.1.293|Gambia|2020	Africa|hCoV-19/Uganda/UG016/2020|EPI ISL 451198|B.1.5|Uganda|2020-04-27	0.0003697380	Africa
Africa|hCoV-19/Gambia/NPHL-299/2020|EPI ISL 561308|B.1.1.293|Gambia|2020	Africa|hCoV-19/Uganda/UG016/2020|EPI ISL 451198|B.1.5|Uganda|2020-04-27	0.0003360961	Africa
Africa|hCoV-19/Gambia/NPHL-3047/2020|EPI ISL 561309|B.1.5.12|Gambia|2020-07-28	Africa|hCoV-19/Uganda/UG016/2020|EPI ISL 451198|B.1.5|Uganda|2020-04-27	0.0003393080	Africa
Africa|hCoV-19/Gambia/NPHL-3055/2020|EPI ISL 561310|B.1.5.12|Gambia|2020-07-17	Africa|hCoV-19/Uganda/UG016/2020|EPI ISL 451198|B.1.5|Uganda|2020-04-27	0.0003360814	Africa
Africa|hCoV-19/Gambia/NPHL-3062/2020|EPI ISL 561311|B.1.5.12|Gambia|2020	Africa|hCoV-19/Uganda/UG016/2020|EPI ISL 451198|B.1.5|Uganda|2020-04-27	0.0003393080	Africa
Africa|hCoV-19/Gambia/NPHL-3079/2020|EPI ISL 561312|B.1.5.12|Gambia|2020-07-27	Africa|hCoV-19/Uganda/UG016/2020|EPI ISL 451198|B.1.5|Uganda|2020-04-27	0.0003420933	Africa
Africa|hCoV-19/Gambia/NPHL-3206/2020|EPI ISL 561313|B.1.1.293|Gambia|2020	Africa|hCoV-19/Uganda/UG016/2020|EPI ISL 451198|B.1.5|Uganda|2020-04-27	0.0004033506	Africa
Africa|hCoV-19/Gambia/NPHL-3254/2020|EPI ISL 561315|B.1.5.12|Gambia|2020-07-28	Africa|hCoV-19/Uganda/UG016/2020|EPI ISL 451198|B.1.5|Uganda|2020-04-27	0.0003388138	Africa
Africa|hCoV-19/Gambia/NPHL-3281/2020|EPI ISL 561316|B.1.1|Gambia|2020-07-28	Africa|hCoV-19/Uganda/UG016/2020|EPI ISL 451198|B.1.5|Uganda|2020-04-27	0.0004526176	Africa
Africa|hCoV-19/Gambia/NPHL-483B/2020|EPI ISL 561318|B.1.1|Gambia|2020	Africa|hCoV-19/Uganda/UG016/2020|EPI ISL 451198|B.1.5|Uganda|2020-04-27	0.0004528037	Africa
Africa|hCoV-19/Gambia/NPHL-704/2020|EPI ISL 561320|B.1.1.293|Gambia|2020	Africa|hCoV-19/Uganda/UG016/2020|EPI ISL 451198|B.1.5|Uganda|2020-04-27	0.0005517299	Africa
Africa|hCoV-19/Gambia/NPHL-737/2020|EPI ISL 561323|B.1.1.293|Gambia|2020	Africa|hCoV-19/Uganda/UG016/2020|EPI ISL 451198|B.1.5|Uganda|2020-04-27	0.0002757286	Africa
Africa|hCoV-19/Gambia/NPHL-748/2020|EPI ISL 561324|B.1.1|Gambia|2020	Africa|hCoV-19/Uganda/UG016/2020|EPI ISL 451198|B.1.5|Uganda|2020-04-27	0.0003361153	Africa
Africa|hCoV-19/Gambia/NPHL-758/2020|EPI ISL 561326|B.1.1.293|Gambia|2020	Africa|hCoV-19/Uganda/UG016/2020|EPI ISL 451198|B.1.5|Uganda|2020-04-27	0.0001721613	Africa
Africa|hCoV-19/Gambia/NPHL-760/2020|EPI ISL 561327|B.1.5|Gambia|2020	Africa|hCoV-19/Uganda/UG016/2020|EPI ISL 451198|B.1.5|Uganda|2020-04-27	0.0001015619	Africa
Africa|hCoV-19/Gambia/NPHL-790/2020|EPI ISL 561329|B.1.5|Gambia|2020	Africa|hCoV-19/Uganda/UG016/2020|EPI ISL 451198|B.1.5|Uganda|2020-04-27	0.0000682604	Africa
Africa|hCoV-19/Gambia/NPHL-923/2020|EPI ISL 561330|B.1.5.12|Gambia|2020	Africa|hCoV-19/Uganda/UG016/2020|EPI ISL 451198|B.1.5|Uganda|2020-04-27	0.0002352325	Africa
Africa|hCoV-19/Gambia/NPHL-930/2020|EPI ISL 561331|B.1.5|Gambia|2020	Africa|hCoV-19/Uganda/UG016/2020|EPI ISL 451198|B.1.5|Uganda|2020-04-27	0.0001023937	Africa
Africa|hCoV-19/Gambia/NPHL-941/2020|EPI ISL 561332|B.1.5.12|Gambia|2020	Africa|hCoV-19/Uganda/UG016/2020|EPI ISL 451198|B.1.5|Uganda|2020-04-27	0.0002688363	Africa
Africa|hCoV-19/Gambia/NPHL-956/2020|EPI ISL 561334|B.1.5.12|Gambia|2020	Africa|hCoV-19/Uganda/UG016/2020|EPI ISL 451198|B.1.5|Uganda|2020-04-27	0.0002730508	Africa
Africa|hCoV-19/Ghana/1651 S3/2020|EPI ISL 422387|A.11|Ghana|2020-03-25	Africa|hCoV-19/Uganda/UG016/2020|EPI ISL 451198|B.1.5|Uganda|2020-04-27	0.0004194834	Africa
Africa|hCoV-19/Ghana/1659 S14/2020|EPI ISL 422405|B.1.220|Ghana|2020-03-25	Africa|hCoV-19/Uganda/UG016/2020|EPI ISL 451198|B.1.5|Uganda|2020-04-27	0.0001400485	Africa
Africa|hCoV-19/Ghana/2230 S4/2020|EPI ISL 422390|B.40|Ghana|2020-03-25	Africa|hCoV-19/Uganda/UG016/2020|EPI ISL 451198|B.1.5|Uganda|2020-04-27	0.0003400544	Africa
Africa|hCoV-19/Ghana/2333 S5/2020|EPI ISL 422394|B.1.3|Ghana|2020-03-27	Africa|hCoV-19/Uganda/UG016/2020|EPI ISL 451198|B.1.5|Uganda|2020-04-27	0.0002398197	Africa
Africa|hCoV-19/Ghana/2573 S27/2020|EPI ISL 515082|A|Ghana|2020-03-29	Africa|hCoV-19/Uganda/UG016/2020|EPI ISL 451198|B.1.5|Uganda|2020-04-27	0.0005411984	Africa
Africa|hCoV-19/Ghana/2666 S32/2020|EPI ISL 515083|A|Ghana|2020-03-27	Africa|hCoV-19/Uganda/UG016/2020|EPI ISL 451198|B.1.5|Uganda|2020-04-27	0.0000685363	Africa
Africa|hCoV-19/Ghana/2709 S25/2020|EPI ISL 515084|B.1|Ghana|2020-03-28	Africa|hCoV-19/Uganda/UG016/2020|EPI ISL 451198|B.1.5|Uganda|2020-04-27	0.0002691129	Africa
Africa|hCoV-19/Ghana/2828 S6/2020|EPI ISL 422397|A.11|Ghana|2020-03-29	Africa|hCoV-19/Uganda/UG016/2020|EPI ISL 451198|B.1.5|Uganda|2020-04-27	0.0005451494	Africa
Africa|hCoV-19/Ghana/2852 S30/2020|EPI ISL 515085|B.6|Ghana|2020-03-28	Africa|hCoV-19/Uganda/UG016/2020|EPI ISL 451198|B.1.5|Uganda|2020-04-27	0.0001710039	Africa
Africa|hCoV-19/Ghana/2914 S8/2020|EPI ISL 422399|B.1.1|Ghana|2020-03-30	Africa|hCoV-19/Uganda/UG016/2020|EPI ISL 451198|B.1.5|Uganda|2020-04-27	0.0002080526	Africa
Africa|hCoV-19/Ghana/34927 S20/2020|EPI ISL 515086|A.11|Ghana|2020-05-23	Africa|hCoV-19/Uganda/UG016/2020|EPI ISL 451198|B.1.5|Uganda|2020-04-27	0.0004412083	Africa
Africa|hCoV-19/Ghana/34928 S21/2020|EPI ISL 515087|A.11|Ghana|2020-05-23	Africa|hCoV-19/Uganda/UG016/2020|EPI ISL 451198|B.1.5|Uganda|2020-04-27	0.0005448413	Africa
Africa|hCoV-19/Ghana/34980 S22/2020|EPI ISL 515088|B.1.1|Ghana|2020-05-23	Africa|hCoV-19/Uganda/UG016/2020|EPI ISL 451198|B.1.5|Uganda|2020-04-27	0.0002079106	Africa
Africa|hCoV-19/Ghana/34983 S40/2020|EPI ISL 515089|B.1.1|Ghana|2020-05-23	Africa|hCoV-19/Uganda/UG016/2020|EPI ISL 451198|B.1.5|Uganda|2020-04-27	0.0002730163	Africa
Africa|hCoV-19/Ghana/35012 S17/2020|EPI ISL 515090|B.1.1|Ghana|2020-05-23	Africa|hCoV-19/Uganda/UG016/2020|EPI ISL 451198|B.1.5|Uganda|2020-04-27	0.0002688697	Africa
Africa|hCoV-19/Ghana/35019 S18/2020|EPI ISL 515091|B.1.1|Ghana|2020-05-23	Africa|hCoV-19/Uganda/UG016/2020|EPI ISL 451198|B.1.5|Uganda|2020-04-27	0.0001719151	Africa
Africa|hCoV-19/Ghana/35183 S24/2020|EPI ISL 515092|A|Ghana|2020-05-24	Africa|hCoV-19/Uganda/UG016/2020|EPI ISL 451198|B.1.5|Uganda|2020-04-27	0.0000695394	Africa
Africa|hCoV-19/Ghana/35280 S41/2020|EPI ISL 515093|A|Ghana|2020-05-24	Africa|hCoV-19/Uganda/UG016/2020|EPI ISL 451198|B.1.5|Uganda|2020-04-27	0.0004478139	Africa
Africa|hCoV-19/Ghana/35394 S49/2020|EPI ISL 515094|B.1.1.307|Ghana|2020-05-24	Africa|hCoV-19/Uganda/UG016/2020|EPI ISL 451198|B.1.5|Uganda|2020-04-27	0.0002067451	Africa
Africa|hCoV-19/Ghana/35466 S19/2020|EPI ISL 515095|B.1.1|Ghana|2020-05-24	Africa|hCoV-19/Uganda/UG016/2020|EPI ISL 451198|B.1.5|Uganda|2020-04-27	0.0002388086	Africa
Africa|hCoV-19/Ghana/35563 S37/2020|EPI ISL 515096|A.11|Ghana|2020-05-24	Africa|hCoV-19/Uganda/UG016/2020|EPI ISL 451198|B.1.5|Uganda|2020-04-27	0.0005714271	Africa
Africa|hCoV-19/Ghana/36523 S23/2020|EPI ISL 515097|A|Ghana|2020-05-27	Africa|hCoV-19/Uganda/UG016/2020|EPI ISL 451198|B.1.5|Uganda|2020-04-27	0.0001026965	Africa
Africa|hCoV-19/Ghana/81216 S36/2020|EPI ISL 515098|A|Ghana|2020-05-20	Africa|hCoV-19/Uganda/UG016/2020|EPI ISL 451198|B.1.5|Uganda|2020-04-27	0.0005408563	Africa
Africa|hCoV-19/Ghana/81219 S34/2020|EPI ISL 515099|B.1.1|Ghana|2020-05-20	Africa|hCoV-19/Uganda/UG016/2020|EPI ISL 451198|B.1.5|Uganda|2020-04-27	0.0001706655	Africa
Africa|hCoV-19/Ghana/82879 S48/2020|EPI ISL 515100|B.1|Ghana|2020-05-20	Africa|hCoV-19/Uganda/UG016/2020|EPI ISL 451198|B.1.5|Uganda|2020-04-27	0.0002705451	Africa
Africa|hCoV-19/Ghana/83637 S29/2020|EPI ISL 515101|B.1.1|Ghana|2020-05-22	Africa|hCoV-19/Uganda/UG016/2020|EPI ISL 451198|B.1.5|Uganda|2020-04-27	0.0002025268	Africa
Africa|hCoV-19/Ghana/84049 S31/2020|EPI ISL 515102|B.1|Ghana|2020-05-25	Africa|hCoV-19/Uganda/UG016/2020|EPI ISL 451198|B.1.5|Uganda|2020-04-27	0.0003031558	Africa
Africa|hCoV-19/Ghana/84162 S45/2020|EPI ISL 515103|A|Ghana|2020-04-25	Africa|hCoV-19/Uganda/UG016/2020|EPI ISL 451198|B.1.5|Uganda|2020-04-27	0.0004133680	Africa
Africa|hCoV-19/Ghana/84182 S43/2020|EPI ISL 515104|B.1.1|Ghana|2020-05-25	Africa|hCoV-19/Uganda/UG016/2020|EPI ISL 451198|B.1.5|Uganda|2020-04-27	0.0003412714	Africa
Africa|hCoV-19/Ghana/84210 S44/2020|EPI ISL 515105|A|Ghana|2020-05-24	Africa|hCoV-19/Uganda/UG016/2020|EPI ISL 451198|B.1.5|Uganda|2020-04-27	0.0004754152	Africa
Africa|hCoV-19/Ghana/84218 S47/2020|EPI ISL 515106|A|Ghana|2020-05-25	Africa|hCoV-19/Uganda/UG016/2020|EPI ISL 451198|B.1.5|Uganda|2020-04-27	0.0005516726	Africa
Africa|hCoV-19/Ghana/84260 S28/2020|EPI ISL 515107|A|Ghana|2020-05-25	Africa|hCoV-19/Uganda/UG016/2020|EPI ISL 451198|B.1.5|Uganda|2020-04-27	0.0004409494	Africa
Africa|hCoV-19/Ghana/84279 S42/2020|EPI ISL 515108|B.1|Ghana|2020-05-25	Africa|hCoV-19/Uganda/UG016/2020|EPI ISL 451198|B.1.5|Uganda|2020-04-27	0.0003051494	Africa
Africa|hCoV-19/Ghana/84301 S35/2020|EPI ISL 515109|A.11|Ghana|2020-05-24	Africa|hCoV-19/Uganda/UG016/2020|EPI ISL 451198|B.1.5|Uganda|2020-04-27	0.0004210627	Africa
Africa|hCoV-19/Ghana/84430 S51/2020|EPI ISL 515110|B.1.1.307|Ghana|2020-05-25	Africa|hCoV-19/Uganda/UG016/2020|EPI ISL 451198|B.1.5|Uganda|2020-04-27	0.0002029898	Africa
Africa|hCoV-19/Ghana/84438 S50/2020|EPI ISL 515111|A|Ghana|2020-05-24	Africa|hCoV-19/Uganda/UG016/2020|EPI ISL 451198|B.1.5|Uganda|2020-04-27	0.0004393107	Africa
Africa|hCoV-19/Ghana/84484 S16/2020|EPI ISL 515112|B.1.1|Ghana|2020-05-25	Africa|hCoV-19/Uganda/UG016/2020|EPI ISL 451198|B.1.5|Uganda|2020-04-27	0.0002757666	Africa
Africa|hCoV-19/Ghana/KATH23/2020|EPI ISL 515181|A.11|Ghana|2020-03-22	Africa|hCoV-19/Uganda/UG016/2020|EPI ISL 451198|B.1.5|Uganda|2020-04-27	0.0004033466	Africa
Africa|hCoV-19/Ghana/TTH10/2020|EPI ISL 515182|A|Ghana|2020-03-27	Africa|hCoV-19/Uganda/UG016/2020|EPI ISL 451198|B.1.5|Uganda|2020-04-27	0.0003696897	Africa
Africa|hCoV-19/Ghana/TTH11/2020|EPI ISL 515183|A|Ghana|2020-03-27	Africa|hCoV-19/Uganda/UG016/2020|EPI ISL 451198|B.1.5|Uganda|2020-04-27	0.0003709110	Africa
Africa|hCoV-19/Ghana/TTH6/2020|EPI ISL 515248|A|Ghana|2020-03-27	Africa|hCoV-19/Uganda/UG016/2020|EPI ISL 451198|B.1.5|Uganda|2020-04-27	0.0004234736	Africa
Africa|hCoV-19/Kenya/C1092/2020|EPI ISL 457849|B.1.5|Kenya|2020-04-18	Africa|hCoV-19/Uganda/UG016/2020|EPI ISL 451198|B.1.5|Uganda|2020-04-27	0.0001049322	Africa
Africa|hCoV-19/Kenya/C1102/2020|EPI ISL 568708|B.1.5|Kenya|2020-04-19	Africa|hCoV-19/Uganda/UG016/2020|EPI ISL 451198|B.1.5|Uganda|2020-04-27	0.0002055601	Africa
Africa|hCoV-19/Kenya/C1162/2020|EPI ISL 457850|B.1.5|Kenya|2020-04-19	Africa|hCoV-19/Uganda/UG016/2020|EPI ISL 451198|B.1.5|Uganda|2020-04-27	0.0000692170	Africa
Africa|hCoV-19/Kenya/C1216/2020|EPI ISL 457854|B.1.5|Kenya|2020-04-19	Africa|hCoV-19/Uganda/UG016/2020|EPI ISL 451198|B.1.5|Uganda|2020-04-27	0.0001008034	Africa
Africa|hCoV-19/Kenya/C1292/2020|EPI ISL 457856|B|Kenya|2020-04-20	Africa|hCoV-19/Uganda/UG016/2020|EPI ISL 451198|B.1.5|Uganda|2020-04-27	0.0001028147	Africa
Africa|hCoV-19/Kenya/C1357/2020|EPI ISL 457858|B.1.5|Kenya|2020-04-20	Africa|hCoV-19/Uganda/UG016/2020|EPI ISL 451198|B.1.5|Uganda|2020-04-27	0.0000702303	Africa
Africa|hCoV-19/Kenya/C1422/2020|EPI ISL 457861|B.1|Kenya|2020-04-20	Africa|hCoV-19/Uganda/UG016/2020|EPI ISL 451198|B.1.5|Uganda|2020-04-27	0.0001058344	Africa
Africa|hCoV-19/Kenya/C1499/2020|EPI ISL 457863|B.1.5|Kenya|2020-04-20	Africa|hCoV-19/Uganda/UG016/2020|EPI ISL 451198|B.1.5|Uganda|2020-04-27	0.0001028055	Africa
Africa|hCoV-19/Kenya/C1646/2020|EPI ISL 457865|B.1.5|Kenya|2020-04-21	Africa|hCoV-19/Uganda/UG016/2020|EPI ISL 451198|B.1.5|Uganda|2020-04-27	0.0000710459	Africa
Africa|hCoV-19/Kenya/C1739/2020|EPI ISL 457866|B|Kenya|2020-04-22	Africa|hCoV-19/Uganda/UG016/2020|EPI ISL 451198|B.1.5|Uganda|2020-04-27	0.0001055281	Africa
Africa|hCoV-19/Kenya/C1751/2020|EPI ISL 457867|B.1.5|Kenya|2020-04-22	Africa|hCoV-19/Uganda/UG016/2020|EPI ISL 451198|B.1.5|Uganda|2020-04-27	0.0000671964	Africa
Africa|hCoV-19/Kenya/C21582/2020|EPI ISL 568872|B.1|Kenya|2020-06-22	Africa|hCoV-19/Uganda/UG016/2020|EPI ISL 451198|B.1.5|Uganda|2020-04-27	0.0003360815	Africa
Africa|hCoV-19/Kenya/C22/2020|EPI ISL 457845|B.1.5|Kenya|2020-03-17	Africa|hCoV-19/Uganda/UG016/2020|EPI ISL 451198|B.1.5|Uganda|2020-04-27	0.0000351543	Africa
Africa|hCoV-19/Kenya/C2439/2020|EPI ISL 457877|B.1.5|Kenya|2020-04-24	Africa|hCoV-19/Uganda/UG016/2020|EPI ISL 451198|B.1.5|Uganda|2020-04-27	0.0001357651	Africa
Africa|hCoV-19/Kenya/C2449/2020|EPI ISL 457878|B.1.5|Kenya|2020-04-24	Africa|hCoV-19/Uganda/UG016/2020|EPI ISL 451198|B.1.5|Uganda|2020-04-27	0.0001389928	Africa
Africa|hCoV-19/Kenya/C2469/2020|EPI ISL 457879|B.1.5|Kenya|2020-04-24	Africa|hCoV-19/Uganda/UG016/2020|EPI ISL 451198|B.1.5|Uganda|2020-04-27	0.0000681929	Africa
Africa|hCoV-19/Kenya/C253/2020|EPI ISL 457868|B.1|Kenya|2020-04-03	Africa|hCoV-19/Uganda/UG016/2020|EPI ISL 451198|B.1.5|Uganda|2020-04-27	0.0001008011	Africa
Africa|hCoV-19/Kenya/C256/2020|EPI ISL 568697|B.1.5|Kenya|2020-04-04	Africa|hCoV-19/Uganda/UG016/2020|EPI ISL 451198|B.1.5|Uganda|2020-04-27	0.0001396364	Africa
Africa|hCoV-19/Kenya/C2582/2020|EPI ISL 457883|B.1.5|Kenya|2020-04-25	Africa|hCoV-19/Uganda/UG016/2020|EPI ISL 451198|B.1.5|Uganda|2020-04-27	0.0001383535	Africa
Africa|hCoV-19/Kenya/C2685/2020|EPI ISL 457884|B.1.5|Kenya|2020-04-25	Africa|hCoV-19/Uganda/UG016/2020|EPI ISL 451198|B.1.5|Uganda|2020-04-27	0.0001346438	Africa
Africa|hCoV-19/Kenya/C2777/2020|EPI ISL 457887|B.1|Kenya|2020-04-26	Africa|hCoV-19/Uganda/UG016/2020|EPI ISL 451198|B.1.5|Uganda|2020-04-27	0.0000710434	Africa
Africa|hCoV-19/Kenya/C2826/2020|EPI ISL 457891|B.1.5|Kenya|2020-04-27	Africa|hCoV-19/Uganda/UG016/2020|EPI ISL 451198|B.1.5|Uganda|2020-04-27	0.0000678736	Africa
Africa|hCoV-19/Kenya/C2847/2020|EPI ISL 457892|B.1.5|Kenya|2020-04-27	Africa|hCoV-19/Uganda/UG016/2020|EPI ISL 451198|B.1.5|Uganda|2020-04-27	0.0000702377	Africa
Africa|hCoV-19/Kenya/C293/2020|EPI ISL 457871|A|Kenya|2020-04-04	Africa|hCoV-19/Uganda/UG016/2020|EPI ISL 451198|B.1.5|Uganda|2020-04-27	0.0003484293	Africa
Africa|hCoV-19/Kenya/C310/2020|EPI ISL 457874|B.4|Kenya|2020-04-04	Africa|hCoV-19/Uganda/UG016/2020|EPI ISL 451198|B.1.5|Uganda|2020-04-27	0.0005482419	Africa
Africa|hCoV-19/Kenya/C3129/2020|EPI ISL 457897|B.1.5|Kenya|2020-04-28	Africa|hCoV-19/Uganda/UG016/2020|EPI ISL 451198|B.1.5|Uganda|2020-04-27	0.0001013335	Africa
Africa|hCoV-19/Kenya/C314/2020|EPI ISL 457875|A|Kenya|2020-04-04	Africa|hCoV-19/Uganda/UG016/2020|EPI ISL 451198|B.1.5|Uganda|2020-04-27	0.0004369339	Africa
Africa|hCoV-19/Kenya/C316/2020|EPI ISL 457876|B.4|Kenya|2020-04-04	Africa|hCoV-19/Uganda/UG016/2020|EPI ISL 451198|B.1.5|Uganda|2020-04-27	0.0005186858	Africa
Africa|hCoV-19/Kenya/C3194/2020|EPI ISL 457901|B.1.5|Kenya|2020-04-28	Africa|hCoV-19/Uganda/UG016/2020|EPI ISL 451198|B.1.5|Uganda|2020-04-27	0.0001383500	Africa
Africa|hCoV-19/Kenya/C3205/2020|EPI ISL 457902|B.1.5|Kenya|2020-04-28	Africa|hCoV-19/Uganda/UG016/2020|EPI ISL 451198|B.1.5|Uganda|2020-04-27	0.0000685951	Africa
Africa|hCoV-19/Kenya/C3208/2020|EPI ISL 457903|B.1.5|Kenya|2020-04-28	Africa|hCoV-19/Uganda/UG016/2020|EPI ISL 451198|B.1.5|Uganda|2020-04-27	0.0000700532	Africa
Africa|hCoV-19/Kenya/C3381/2020|EPI ISL 568714|B.1.5|Kenya|2020-04-30	Africa|hCoV-19/Uganda/UG016/2020|EPI ISL 451198|B.1.5|Uganda|2020-04-27	0.0001018124	Africa
Africa|hCoV-19/Kenya/C3427/2020|EPI ISL 457906|B.1.5|Kenya|2020-04-29	Africa|hCoV-19/Uganda/UG016/2020|EPI ISL 451198|B.1.5|Uganda|2020-04-27	0.0001356265	Africa
Africa|hCoV-19/Kenya/C3457/2020|EPI ISL 568715|B.1|Kenya|2020-04-30	Africa|hCoV-19/Uganda/UG016/2020|EPI ISL 451198|B.1.5|Uganda|2020-04-27	0.0001730789	Africa
Africa|hCoV-19/Kenya/C3739/2020|EPI ISL 568717|B.1.5|Kenya|2020-05-04	Africa|hCoV-19/Uganda/UG016/2020|EPI ISL 451198|B.1.5|Uganda|2020-04-27	0.0000678736	Africa
Africa|hCoV-19/Kenya/C389/2020|EPI ISL 568698|B.1.5|Kenya|2020-04-07	Africa|hCoV-19/Uganda/UG016/2020|EPI ISL 451198|B.1.5|Uganda|2020-04-27	0.0000684753	Africa
Africa|hCoV-19/Kenya/C3980/2020|EPI ISL 568719|B.1|Kenya|2020-05-05	Africa|hCoV-19/Uganda/UG016/2020|EPI ISL 451198|B.1.5|Uganda|2020-04-27	0.0001025141	Africa
Africa|hCoV-19/Kenya/C4083/2020|EPI ISL 568721|B.1.5|Kenya|2020-05-05	Africa|hCoV-19/Uganda/UG016/2020|EPI ISL 451198|B.1.5|Uganda|2020-04-27	0.0001402810	Africa
Africa|hCoV-19/Kenya/C4195/2020|EPI ISL 568723|B.1.5|Kenya|2020-06-05	Africa|hCoV-19/Uganda/UG016/2020|EPI ISL 451198|B.1.5|Uganda|2020-04-27	0.0000678759	Africa
Africa|hCoV-19/Kenya/C4199/2020|EPI ISL 568724|B.1.5|Kenya|2020-05-06	Africa|hCoV-19/Uganda/UG016/2020|EPI ISL 451198|B.1.5|Uganda|2020-04-27	0.0001371220	Africa
Africa|hCoV-19/Kenya/C4214/2020|EPI ISL 568725|B.1|Kenya|2020-06-05	Africa|hCoV-19/Uganda/UG016/2020|EPI ISL 451198|B.1.5|Uganda|2020-04-27	0.0001007966	Africa
Africa|hCoV-19/Kenya/C4419/2020|EPI ISL 568727|B.1|Kenya|2020-05-07	Africa|hCoV-19/Uganda/UG016/2020|EPI ISL 451198|B.1.5|Uganda|2020-04-27	0.0001681634	Africa
Africa|hCoV-19/Kenya/C4420/2020|EPI ISL 568728|B.1.5|Kenya|2020-05-07	Africa|hCoV-19/Uganda/UG016/2020|EPI ISL 451198|B.1.5|Uganda|2020-04-27	0.0001383835	Africa
Africa|hCoV-19/Kenya/C4585/2020|EPI ISL 568730|B.1.5|Kenya|2020-05-08	Africa|hCoV-19/Uganda/UG016/2020|EPI ISL 451198|B.1.5|Uganda|2020-04-27	0.0001018168	Africa
Africa|hCoV-19/Kenya/C460/2020|EPI ISL 457910|B.1.5|Kenya|2020-04-08	Africa|hCoV-19/Uganda/UG016/2020|EPI ISL 451198|B.1.5|Uganda|2020-04-27	0.0000348008	Africa
Africa|hCoV-19/Kenya/C4691/2020|EPI ISL 568733|B.1.5|Kenya|2020-05-09	Africa|hCoV-19/Uganda/UG016/2020|EPI ISL 451198|B.1.5|Uganda|2020-04-27	0.0000688051	Africa
Africa|hCoV-19/Kenya/C4710/2020|EPI ISL 568735|B.1.5|Kenya|2020-05-08	Africa|hCoV-19/Uganda/UG016/2020|EPI ISL 451198|B.1.5|Uganda|2020-04-27	0.0001680142	Africa
Africa|hCoV-19/Kenya/C4717/2020|EPI ISL 568737|B.1.5|Kenya|2020-05-08	Africa|hCoV-19/Uganda/UG016/2020|EPI ISL 451198|B.1.5|Uganda|2020-04-27	0.0001064162	Africa
Africa|hCoV-19/Kenya/C4872/2020|EPI ISL 568741|B.1.5|Kenya|2020-05-08	Africa|hCoV-19/Uganda/UG016/2020|EPI ISL 451198|B.1.5|Uganda|2020-04-27	0.0001027724	Africa
Africa|hCoV-19/Kenya/C4895/2020|EPI ISL 568742|B.1.5|Kenya|2020-05-08	Africa|hCoV-19/Uganda/UG016/2020|EPI ISL 451198|B.1.5|Uganda|2020-04-27	0.0001714414	Africa
Africa|hCoV-19/Kenya/C5008/2020|EPI ISL 568744|B.1|Kenya|2020-05-08	Africa|hCoV-19/Uganda/UG016/2020|EPI ISL 451198|B.1.5|Uganda|2020-04-27	0.0001048947	Africa
Africa|hCoV-19/Kenya/C5011/2020|EPI ISL 568745|B.1.5|Kenya|2020-05-08	Africa|hCoV-19/Uganda/UG016/2020|EPI ISL 451198|B.1.5|Uganda|2020-04-27	0.0001371078	Africa
Africa|hCoV-19/Kenya/C5119/2020|EPI ISL 568750|B.1|Kenya|2020-05-09	Africa|hCoV-19/Uganda/UG016/2020|EPI ISL 451198|B.1.5|Uganda|2020-04-27	0.0001018238	Africa
Africa|hCoV-19/Kenya/C5177/2020|EPI ISL 568752|B.1.5|Kenya|2020-05-09	Africa|hCoV-19/Uganda/UG016/2020|EPI ISL 451198|B.1.5|Uganda|2020-04-27	0.0001028489	Africa
Africa|hCoV-19/Kenya/C5178/2020|EPI ISL 568753|B.1.5|Kenya|2020-05-09	Africa|hCoV-19/Uganda/UG016/2020|EPI ISL 451198|B.1.5|Uganda|2020-04-27	0.0001058753	Africa
Africa|hCoV-19/Kenya/C5246/2020|EPI ISL 568754|B.1.5|Kenya|2020-05-09	Africa|hCoV-19/Uganda/UG016/2020|EPI ISL 451198|B.1.5|Uganda|2020-04-27	0.0001019288	Africa
Africa|hCoV-19/Kenya/C5288/2020|EPI ISL 568755|B.1.5|Kenya|2020-05-10	Africa|hCoV-19/Uganda/UG016/2020|EPI ISL 451198|B.1.5|Uganda|2020-04-27	0.0001731916	Africa
Africa|hCoV-19/Kenya/C5289/2020|EPI ISL 568756|B.1.5|Kenya|2020-05-10	Africa|hCoV-19/Uganda/UG016/2020|EPI ISL 451198|B.1.5|Uganda|2020-04-27	0.0000705821	Africa
Africa|hCoV-19/Kenya/C5328/2020|EPI ISL 568760|B.1.5|Kenya|2020-05-10	Africa|hCoV-19/Uganda/UG016/2020|EPI ISL 451198|B.1.5|Uganda|2020-04-27	0.0001028674	Africa
Africa|hCoV-19/Kenya/C5335/2020|EPI ISL 568762|B.1.5|Kenya|2020-05-10	Africa|hCoV-19/Uganda/UG016/2020|EPI ISL 451198|B.1.5|Uganda|2020-04-27	0.0001029558	Africa
Africa|hCoV-19/Kenya/C5384/2020|EPI ISL 568764|B.1.5|Kenya|2020-05-10	Africa|hCoV-19/Uganda/UG016/2020|EPI ISL 451198|B.1.5|Uganda|2020-04-27	0.0001680085	Africa
Africa|hCoV-19/Kenya/C54/2020|EPI ISL 457847|B.1|Kenya|2020-03-24	Africa|hCoV-19/Uganda/UG016/2020|EPI ISL 451198|B.1.5|Uganda|2020-04-27	0.0001369610	Africa
Africa|hCoV-19/Kenya/C544/2020|EPI ISL 457911|B.1.5|Kenya|2020-04-10	Africa|hCoV-19/Uganda/UG016/2020|EPI ISL 451198|B.1.5|Uganda|2020-04-27	0.0000348020	Africa
Africa|hCoV-19/Kenya/C5442/2020|EPI ISL 568767|B.1.5|Kenya|2020-05-10	Africa|hCoV-19/Uganda/UG016/2020|EPI ISL 451198|B.1.5|Uganda|2020-04-27	0.0001357651	Africa
Africa|hCoV-19/Kenya/C569/2020|EPI ISL 568700|B.1|Kenya|2020-04-12	Africa|hCoV-19/Uganda/UG016/2020|EPI ISL 451198|B.1.5|Uganda|2020-04-27	0.0001048397	Africa
Africa|hCoV-19/Kenya/C5695/2020|EPI ISL 568770|B.1.5|Kenya|2020-05-11	Africa|hCoV-19/Uganda/UG016/2020|EPI ISL 451198|B.1.5|Uganda|2020-04-27	0.0001697132	Africa
Africa|hCoV-19/Kenya/C5701/2020|EPI ISL 568772|B.1|Kenya|2020-05-11	Africa|hCoV-19/Uganda/UG016/2020|EPI ISL 451198|B.1.5|Uganda|2020-04-27	0.0001018194	Africa
Africa|hCoV-19/Kenya/C571/2020|EPI ISL 568702|A|Kenya|2020-04-12	Africa|hCoV-19/Uganda/UG016/2020|EPI ISL 451198|B.1.5|Uganda|2020-04-27	0.0004033060	Africa
Africa|hCoV-19/Kenya/C5767/2020|EPI ISL 568773|B.1.5|Kenya|2020-05-11	Africa|hCoV-19/Uganda/UG016/2020|EPI ISL 451198|B.1.5|Uganda|2020-04-27	0.0002096926	Africa
Africa|hCoV-19/Kenya/C5811/2020|EPI ISL 568775|B.1.5|Kenya|2020-05-11	Africa|hCoV-19/Uganda/UG016/2020|EPI ISL 451198|B.1.5|Uganda|2020-04-27	0.0001018193	Africa
Africa|hCoV-19/Kenya/C5813/2020|EPI ISL 568776|B.1|Kenya|2020-05-11	Africa|hCoV-19/Uganda/UG016/2020|EPI ISL 451198|B.1.5|Uganda|2020-04-27	0.0001028489	Africa
Africa|hCoV-19/Kenya/C5835/2020|EPI ISL 568777|B.1.5|Kenya|2020-05-12	Africa|hCoV-19/Uganda/UG016/2020|EPI ISL 451198|B.1.5|Uganda|2020-04-27	0.0001370422	Africa
Africa|hCoV-19/Kenya/C587/2020|EPI ISL 457912|B.1.5|Kenya|2020-04-11	Africa|hCoV-19/Uganda/UG016/2020|EPI ISL 451198|B.1.5|Uganda|2020-04-27	0.0001043776	Africa
Africa|hCoV-19/Kenya/C589/2020|EPI ISL 457913|B.1.5|Kenya|2020-04-11	Africa|hCoV-19/Uganda/UG016/2020|EPI ISL 451198|B.1.5|Uganda|2020-04-27	0.0000684800	Africa
Africa|hCoV-19/Kenya/C5902/2020|EPI ISL 568779|B.1.5|Kenya|2020-05-12	Africa|hCoV-19/Uganda/UG016/2020|EPI ISL 451198|B.1.5|Uganda|2020-04-27	0.0001038744	Africa
Africa|hCoV-19/Kenya/C5911/2020|EPI ISL 568780|B.1.5|Kenya|2020-05-12	Africa|hCoV-19/Uganda/UG016/2020|EPI ISL 451198|B.1.5|Uganda|2020-04-27	0.0001038480	Africa
Africa|hCoV-19/Kenya/C5914/2020|EPI ISL 568782|B.1.5|Kenya|2020-05-12	Africa|hCoV-19/Uganda/UG016/2020|EPI ISL 451198|B.1.5|Uganda|2020-04-27	0.0001358943	Africa
Africa|hCoV-19/Kenya/C6186/2020|EPI ISL 568787|B.1.5|Kenya|2020-05-13	Africa|hCoV-19/Uganda/UG016/2020|EPI ISL 451198|B.1.5|Uganda|2020-04-27	0.0001714495	Africa
Africa|hCoV-19/Kenya/C6255/2020|EPI ISL 568790|B.1.1.33|Kenya|2020-05-13	Africa|hCoV-19/Uganda/UG016/2020|EPI ISL 451198|B.1.5|Uganda|2020-04-27	0.0003737066	Africa
Africa|hCoV-19/Kenya/C6298/2020|EPI ISL 568792|B.1|Kenya|2020-05-13	Africa|hCoV-19/Uganda/UG016/2020|EPI ISL 451198|B.1.5|Uganda|2020-04-27	0.0001048202	Africa
Africa|hCoV-19/Kenya/C6369/2020|EPI ISL 568794|B.1|Kenya|2020-05-14	Africa|hCoV-19/Uganda/UG016/2020|EPI ISL 451198|B.1.5|Uganda|2020-04-27	0.0001744717	Africa
Africa|hCoV-19/Kenya/C6380/2020|EPI ISL 568798|B.1.5|Kenya|2020-05-15	Africa|hCoV-19/Uganda/UG016/2020|EPI ISL 451198|B.1.5|Uganda|2020-04-27	0.0000699405	Africa
Africa|hCoV-19/Kenya/C6384/2020|EPI ISL 568799|B.1|Kenya|2020-05-14	Africa|hCoV-19/Uganda/UG016/2020|EPI ISL 451198|B.1.5|Uganda|2020-04-27	0.0001028111	Africa
Africa|hCoV-19/Kenya/C639/2020|EPI ISL 568703|B|Kenya|2020-04-14	Africa|hCoV-19/Uganda/UG016/2020|EPI ISL 451198|B.1.5|Uganda|2020-04-27	0.0002793343	Africa
Africa|hCoV-19/Kenya/C6518/2020|EPI ISL 568803|B.1.5|Kenya|2020-05-14	Africa|hCoV-19/Uganda/UG016/2020|EPI ISL 451198|B.1.5|Uganda|2020-04-27	0.0001756854	Africa
Africa|hCoV-19/Kenya/C6524/2020|EPI ISL 568805|A|Kenya|2020-05-14	Africa|hCoV-19/Uganda/UG016/2020|EPI ISL 451198|B.1.5|Uganda|2020-04-27	0.0004484670	Africa
Africa|hCoV-19/Kenya/C656/2020|EPI ISL 457915|B.1.5|Kenya|2020-04-13	Africa|hCoV-19/Uganda/UG016/2020|EPI ISL 451198|B.1.5|Uganda|2020-04-27	0.0001344105	Africa
Africa|hCoV-19/Kenya/C6564/2020|EPI ISL 568806|B.1.5|Kenya|2020-05-14	Africa|hCoV-19/Uganda/UG016/2020|EPI ISL 451198|B.1.5|Uganda|2020-04-27	0.0001763937	Africa
Africa|hCoV-19/Kenya/C6878/2020|EPI ISL 568813|B.1.1|Kenya|2020-05-15	Africa|hCoV-19/Uganda/UG016/2020|EPI ISL 451198|B.1.5|Uganda|2020-04-27	0.0001782001	Africa
Africa|hCoV-19/Kenya/C6914/2020|EPI ISL 568817|B.1|Kenya|2020-05-15	Africa|hCoV-19/Uganda/UG016/2020|EPI ISL 451198|B.1.5|Uganda|2020-04-27	0.0002095386	Africa
Africa|hCoV-19/Kenya/C7081/2020|EPI ISL 568824|B.1.5|Kenya|2020-05-16	Africa|hCoV-19/Uganda/UG016/2020|EPI ISL 451198|B.1.5|Uganda|2020-04-27	0.0001068302	Africa
Africa|hCoV-19/Kenya/C713/2020|EPI ISL 457920|B.1.5|Kenya|2020-04-14	Africa|hCoV-19/Uganda/UG016/2020|EPI ISL 451198|B.1.5|Uganda|2020-04-27	0.0001008010	Africa
Africa|hCoV-19/Kenya/C7579/2020|EPI ISL 568842|A|Kenya|2020-05-16	Africa|hCoV-19/Uganda/UG016/2020|EPI ISL 451198|B.1.5|Uganda|2020-04-27	0.0004496677	Africa
Africa|hCoV-19/Kenya/C7605/2020|EPI ISL 568847|A|Kenya|2020-05-16	Africa|hCoV-19/Uganda/UG016/2020|EPI ISL 451198|B.1.5|Uganda|2020-04-27	0.0004411739	Africa
Africa|hCoV-19/Kenya/C787/2020|EPI ISL 457921|B.1.5|Kenya|2020-04-15	Africa|hCoV-19/Uganda/UG016/2020|EPI ISL 451198|B.1.5|Uganda|2020-04-27	0.0000671964	Africa
Africa|hCoV-19/Kenya/C7949/2020|EPI ISL 568852|B.1|Kenya|2020-05-18	Africa|hCoV-19/Uganda/UG016/2020|EPI ISL 451198|B.1.5|Uganda|2020-04-27	0.0002099537	Africa
Africa|hCoV-19/Kenya/C815/2020|EPI ISL 568706|B.1|Kenya|2020-04-16	Africa|hCoV-19/Uganda/UG016/2020|EPI ISL 451198|B.1.5|Uganda|2020-04-27	0.0001396975	Africa
Africa|hCoV-19/Kenya/C8240/2020|EPI ISL 568855|B.1.5|Kenya|2020-05-19	Africa|hCoV-19/Uganda/UG016/2020|EPI ISL 451198|B.1.5|Uganda|2020-04-27	0.0001405369	Africa
Africa|hCoV-19/Kenya/C926/2020|EPI ISL 457928|B.1.5|Kenya|2020-04-17	Africa|hCoV-19/Uganda/UG016/2020|EPI ISL 451198|B.1.5|Uganda|2020-04-27	0.0001013937	Africa
Africa|hCoV-19/Kenya/D5/2020|EPI ISL 457999|B.1|Kenya|2020-05-22	Africa|hCoV-19/Uganda/UG016/2020|EPI ISL 451198|B.1.5|Uganda|2020-04-27	0.0003441885	Africa
Africa|hCoV-19/Kenya/D6/2020|EPI ISL 458000|B.40|Kenya|2020-03-17	Africa|hCoV-19/Uganda/UG016/2020|EPI ISL 451198|B.1.5|Uganda|2020-04-27	0.0004724410	Africa
Africa|hCoV-19/Kenya/NIC 059/2020|EPI ISL 457827|B.40|Kenya|2020-03	Africa|hCoV-19/Uganda/UG016/2020|EPI ISL 451198|B.1.5|Uganda|2020-04-27	0.0004073523	Africa
Africa|hCoV-19/Kenya/NIC 084/2020|EPI ISL 457828|B|Kenya|2020-03	Africa|hCoV-19/Uganda/UG016/2020|EPI ISL 451198|B.1.5|Uganda|2020-04-27	0.0003696972	Africa
Africa|hCoV-19/Kenya/NIC 087/2020|EPI ISL 457829|B.1.1.20|Kenya|2020-03	Africa|hCoV-19/Uganda/UG016/2020|EPI ISL 451198|B.1.5|Uganda|2020-04-27	0.0002031665	Africa
Africa|hCoV-19/Kenya/NIC 089/2020|EPI ISL 457830|B.1.1.20|Kenya|2020-03	Africa|hCoV-19/Uganda/UG016/2020|EPI ISL 451198|B.1.5|Uganda|2020-04-27	0.0001761373	Africa
Africa|hCoV-19/Kenya/NIC 168/2020|EPI ISL 457832|B.1.255|Kenya|2020-03	Africa|hCoV-19/Uganda/UG016/2020|EPI ISL 451198|B.1.5|Uganda|2020-04-27	0.0001037866	Africa
Africa|hCoV-19/Kenya/NIC 187/2020|EPI ISL 457833|B.1.5|Kenya|2020-03-20	Africa|hCoV-19/Uganda/UG016/2020|EPI ISL 451198|B.1.5|Uganda|2020-04-27	0.0001344014	Africa
Africa|hCoV-19/Kenya/NIC 196/2020|EPI ISL 457834|B.1.1|Kenya|2020-03-21	Africa|hCoV-19/Uganda/UG016/2020|EPI ISL 451198|B.1.5|Uganda|2020-04-27	0.0001404912	Africa
Africa|hCoV-19/Kenya/NIC 248/2020|EPI ISL 457836|B.40|Kenya|2020-03-23	Africa|hCoV-19/Uganda/UG016/2020|EPI ISL 451198|B.1.5|Uganda|2020-04-27	0.0003425034	Africa
Africa|hCoV-19/Kenya/NIC 266/2020|EPI ISL 457838|B.6|Kenya|2020-03-24	Africa|hCoV-19/Uganda/UG016/2020|EPI ISL 451198|B.1.5|Uganda|2020-04-27	0.0004444386	Africa
Africa|hCoV-19/Kenya/NIC 492/2020|EPI ISL 457840|B.1.5|Kenya|2020-03	Africa|hCoV-19/Uganda/UG016/2020|EPI ISL 451198|B.1.5|Uganda|2020-04-27	0.0000697284	Africa
Africa|hCoV-19/Kenya/NIC 512/2020|EPI ISL 457841|B.1.5|Kenya|2020-03	Africa|hCoV-19/Uganda/UG016/2020|EPI ISL 451198|B.1.5|Uganda|2020-04-27	0.0000696774	Africa
Africa|hCoV-19/Kenya/NIC 569/2020|EPI ISL 457843|B.1.1|Kenya|2020-03-29	Africa|hCoV-19/Uganda/UG016/2020|EPI ISL 451198|B.1.5|Uganda|2020-04-27	0.0002016306	Africa
Africa|hCoV-19/Kenya/NIC 593/2020|EPI ISL 457844|B.1.1.316|Kenya|2020-03-29	Africa|hCoV-19/Uganda/UG016/2020|EPI ISL 451198|B.1.5|Uganda|2020-04-27	0.0002075223	Africa
Africa|hCoV-19/Kenya/S052/2020|EPI ISL 457932|B.4|Kenya|2020-03-14	Africa|hCoV-19/Uganda/UG016/2020|EPI ISL 451198|B.1.5|Uganda|2020-04-27	0.0005518971	Africa
Africa|hCoV-19/Kenya/S109/2020|EPI ISL 457933|B.4|Kenya|2020-03-23	Africa|hCoV-19/Uganda/UG016/2020|EPI ISL 451198|B.1.5|Uganda|2020-04-27	0.0005216090	Africa
Africa|hCoV-19/Kenya/S299/2020|EPI ISL 457934|B.1.1.1|Kenya|2020-03-29	Africa|hCoV-19/Uganda/UG016/2020|EPI ISL 451198|B.1.5|Uganda|2020-04-27	0.0003424260	Africa
Africa|hCoV-19/Madagascar/IP-01650/2020|EPI ISL 508862|B.1|Madagascar|2020-03-20	Africa|hCoV-19/Uganda/UG016/2020|EPI ISL 451198|B.1.5|Uganda|2020-04-27	0.0001680085	Africa
Africa|hCoV-19/Madagascar/IP-01861/2020|EPI ISL 508863|B.1|Madagascar|2020-03-22	Africa|hCoV-19/Uganda/UG016/2020|EPI ISL 451198|B.1.5|Uganda|2020-04-27	0.0001680085	Africa
Africa|hCoV-19/Mali/M002593/2020|EPI ISL 487446|A|Mali|2020-04-06	Africa|hCoV-19/Uganda/UG016/2020|EPI ISL 451198|B.1.5|Uganda|2020-04-27	0.0004369237	Africa
Africa|hCoV-19/Mali/M002615/2020|EPI ISL 487447|A|Mali|2020-04-06	Africa|hCoV-19/Uganda/UG016/2020|EPI ISL 451198|B.1.5|Uganda|2020-04-27	0.0004033467	Africa
Africa|hCoV-19/Mali/M002616/2020|EPI ISL 487448|A|Mali|2020-04-06	Africa|hCoV-19/Uganda/UG016/2020|EPI ISL 451198|B.1.5|Uganda|2020-04-27	0.0003704079	Africa
Africa|hCoV-19/Mali/M002618/2020|EPI ISL 487449|A|Mali|2020-04-06	Africa|hCoV-19/Uganda/UG016/2020|EPI ISL 451198|B.1.5|Uganda|2020-04-27	0.0004369252	Africa
Africa|hCoV-19/Mali/M002644/2020|EPI ISL 487450|A|Mali|2020-04-08	Africa|hCoV-19/Uganda/UG016/2020|EPI ISL 451198|B.1.5|Uganda|2020-04-27	0.0004705760	Africa
Africa|hCoV-19/Mali/M002659/2020|EPI ISL 487451|A|Mali|2020-04-09	Africa|hCoV-19/Uganda/UG016/2020|EPI ISL 451198|B.1.5|Uganda|2020-04-27	0.0004033060	Africa
Africa|hCoV-19/Mali/M002663/2020|EPI ISL 487452|A|Mali|2020-04-09	Africa|hCoV-19/Uganda/UG016/2020|EPI ISL 451198|B.1.5|Uganda|2020-04-27	0.0005041631	Africa
Africa|hCoV-19/Mali/M002667/2020|EPI ISL 487453|B.1|Mali|2020-04-10	Africa|hCoV-19/Uganda/UG016/2020|EPI ISL 451198|B.1.5|Uganda|2020-04-27	0.0001680085	Africa
Africa|hCoV-19/Mali/M002672/2020|EPI ISL 487454|B|Mali|2020-04-10	Africa|hCoV-19/Uganda/UG016/2020|EPI ISL 451198|B.1.5|Uganda|2020-04-27	0.0003361618	Africa
Africa|hCoV-19/Mali/M002673/2020|EPI ISL 487455|B.1|Mali|2020-04-10	Africa|hCoV-19/Uganda/UG016/2020|EPI ISL 451198|B.1.5|Uganda|2020-04-27	0.0001680052	Africa
Africa|hCoV-19/Mali/M002675/2020|EPI ISL 487456|A|Mali|2020-04-10	Africa|hCoV-19/Uganda/UG016/2020|EPI ISL 451198|B.1.5|Uganda|2020-04-27	0.0004033060	Africa
Africa|hCoV-19/Mali/M002698/2020|EPI ISL 487457|A|Mali|2020-04-12	Africa|hCoV-19/Uganda/UG016/2020|EPI ISL 451198|B.1.5|Uganda|2020-04-27	0.0003701162	Africa
Africa|hCoV-19/Mali/M002700/2020|EPI ISL 487458|B.1|Mali|2020-04-12	Africa|hCoV-19/Uganda/UG016/2020|EPI ISL 451198|B.1.5|Uganda|2020-04-27	0.0003036610	Africa
Africa|hCoV-19/Mali/M002703/2020|EPI ISL 487459|B.1|Mali|2020-04-12	Africa|hCoV-19/Uganda/UG016/2020|EPI ISL 451198|B.1.5|Uganda|2020-04-27	0.0002352167	Africa
Africa|hCoV-19/Mali/M002704/2020|EPI ISL 487460|A|Mali|2020-04-12	Africa|hCoV-19/Uganda/UG016/2020|EPI ISL 451198|B.1.5|Uganda|2020-04-27	0.0003360601	Africa
Africa|hCoV-19/Mali/M002707/2020|EPI ISL 487461|A|Mali|2020-04-12	Africa|hCoV-19/Uganda/UG016/2020|EPI ISL 451198|B.1.5|Uganda|2020-04-27	0.0005041850	Africa
Africa|hCoV-19/Mali/M002758/2020|EPI ISL 487462|B.1|Mali|2020-04-13	Africa|hCoV-19/Uganda/UG016/2020|EPI ISL 451198|B.1.5|Uganda|2020-04-27	0.0002688543	Africa
Africa|hCoV-19/Mali/M002823/2020|EPI ISL 487463|A|Mali|2020-04-14	Africa|hCoV-19/Uganda/UG016/2020|EPI ISL 451198|B.1.5|Uganda|2020-04-27	0.0004369134	Africa
Africa|hCoV-19/Mali/M002824/2020|EPI ISL 487464|B.1.3|Mali|2020-04-14	Africa|hCoV-19/Uganda/UG016/2020|EPI ISL 451198|B.1.5|Uganda|2020-04-27	0.0002688416	Africa
Africa|hCoV-19/Mali/M002826/2020|EPI ISL 487465|A|Mali|2020-04-14	Africa|hCoV-19/Uganda/UG016/2020|EPI ISL 451198|B.1.5|Uganda|2020-04-27	0.0003696897	Africa
Africa|hCoV-19/Mali/M002830/2020|EPI ISL 487466|B.1.275|Mali|2020-04-14	Africa|hCoV-19/Uganda/UG016/2020|EPI ISL 451198|B.1.5|Uganda|2020-04-27	0.0002352419	Africa
Africa|hCoV-19/Morocco/15N/2020|EPI ISL 458150|B.1.1|Morocco|2020-05-15	Africa|hCoV-19/Uganda/UG016/2020|EPI ISL 451198|B.1.5|Uganda|2020-04-27	0.0004711742	Africa
Africa|hCoV-19/Morocco/6887/2020|EPI ISL 459965|B.1.1|Morocco|2020-03-03	Africa|hCoV-19/Uganda/UG016/2020|EPI ISL 451198|B.1.5|Uganda|2020-04-27	0.0001680164	Africa
Africa|hCoV-19/Morocco/6888/2020|EPI ISL 459966|B.1.1|Morocco|2020-03-15	Africa|hCoV-19/Uganda/UG016/2020|EPI ISL 451198|B.1.5|Uganda|2020-04-27	0.0002688490	Africa
Africa|hCoV-19/Morocco/6889/2020|EPI ISL 459967|B.1.5|Morocco|2020-03-15	Africa|hCoV-19/Uganda/UG016/2020|EPI ISL 451198|B.1.5|Uganda|2020-04-27	0.0000678160	Africa
Africa|hCoV-19/Morocco/6890/2020|EPI ISL 459968|B.1.5|Morocco|2020-03-17	Africa|hCoV-19/Uganda/UG016/2020|EPI ISL 451198|B.1.5|Uganda|2020-04-27	0.0001352478	Africa
Africa|hCoV-19/Morocco/6891/2020|EPI ISL 459969|B.1.255|Morocco|2020-03-20	Africa|hCoV-19/Uganda/UG016/2020|EPI ISL 451198|B.1.5|Uganda|2020-04-27	0.0001358414	Africa
Africa|hCoV-19/Morocco/6892/2020|EPI ISL 459970|B.1.5|Morocco|2020-03-17	Africa|hCoV-19/Uganda/UG016/2020|EPI ISL 451198|B.1.5|Uganda|2020-04-27	0.0001359185	Africa
Africa|hCoV-19/Morocco/6893/2020|EPI ISL 459971|B.1.153|Morocco|2020-03-18	Africa|hCoV-19/Uganda/UG016/2020|EPI ISL 451198|B.1.5|Uganda|2020-04-27	0.0003066733	Africa
Africa|hCoV-19/Morocco/6894/2020|EPI ISL 459972|B.1|Morocco|2020-03-20	Africa|hCoV-19/Uganda/UG016/2020|EPI ISL 451198|B.1.5|Uganda|2020-04-27	0.0002688417	Africa
Africa|hCoV-19/Morocco/6895/2020|EPI ISL 459973|B.1.1|Morocco|2020-03-20	Africa|hCoV-19/Uganda/UG016/2020|EPI ISL 451198|B.1.5|Uganda|2020-04-27	0.0002016238	Africa
Africa|hCoV-19/Morocco/6897/2020|EPI ISL 459975|B.1.5|Morocco|2020-03-21	Africa|hCoV-19/Uganda/UG016/2020|EPI ISL 451198|B.1.5|Uganda|2020-04-27	0.0001344059	Africa
Africa|hCoV-19/Morocco/6898/2020|EPI ISL 459976|B.1|Morocco|2020-03-16	Africa|hCoV-19/Uganda/UG016/2020|EPI ISL 451198|B.1.5|Uganda|2020-04-27	0.0002016319	Africa
Africa|hCoV-19/Morocco/6899/2020|EPI ISL 459977|B.1.1|Morocco|2020-04-21	Africa|hCoV-19/Uganda/UG016/2020|EPI ISL 451198|B.1.5|Uganda|2020-04-27	0.0002016326	Africa
Africa|hCoV-19/Morocco/6900/2020|EPI ISL 459978|B.1.1.247|Morocco|2020-04-20	Africa|hCoV-19/Uganda/UG016/2020|EPI ISL 451198|B.1.5|Uganda|2020-04-27	0.0003024804	Africa
Africa|hCoV-19/Morocco/6901/2020|EPI ISL 459979|B.1|Morocco|2020-04-19	Africa|hCoV-19/Uganda/UG016/2020|EPI ISL 451198|B.1.5|Uganda|2020-04-27	0.0002016143	Africa
Africa|hCoV-19/Morocco/6902/2020|EPI ISL 459980|B.1.1|Morocco|2020-04-19	Africa|hCoV-19/Uganda/UG016/2020|EPI ISL 451198|B.1.5|Uganda|2020-04-27	0.0003360961	Africa
Africa|hCoV-19/Morocco/6903/2020|EPI ISL 459981|B.1|Morocco|2020-04-19	Africa|hCoV-19/Uganda/UG016/2020|EPI ISL 451198|B.1.5|Uganda|2020-04-27	0.0003360803	Africa
Africa|hCoV-19/Morocco/6904/2020|EPI ISL 459982|B.1|Morocco|2020-04-18	Africa|hCoV-19/Uganda/UG016/2020|EPI ISL 451198|B.1.5|Uganda|2020-04-27	0.0003024672	Africa
Africa|hCoV-19/Morocco/6905/2020|EPI ISL 459983|B.1.1|Morocco|2020-04-21	Africa|hCoV-19/Uganda/UG016/2020|EPI ISL 451198|B.1.5|Uganda|2020-04-27	0.0002688660	Africa
Africa|hCoV-19/Morocco/6906/2020|EPI ISL 459984|B.1.1|Morocco|2020-04-06	Africa|hCoV-19/Uganda/UG016/2020|EPI ISL 451198|B.1.5|Uganda|2020-04-27	0.0001680165	Africa
Africa|hCoV-19/Morocco/AZ183/2020|EPI ISL 476026|B.1.1|Morocco|2020-05-11	Africa|hCoV-19/Uganda/UG016/2020|EPI ISL 451198|B.1.5|Uganda|2020-04-27	0.0003697293	Africa
Africa|hCoV-19/Morocco/CA24/2020|EPI ISL 476025|B.1.1|Morocco|2020-05-02	Africa|hCoV-19/Uganda/UG016/2020|EPI ISL 451198|B.1.5|Uganda|2020-04-27	0.0005042679	Africa
Africa|hCoV-19/Morocco/HMIMV-Rabat102-03/2020|EPI ISL 471456|B.1|Morocco|2020-03-31	Africa|hCoV-19/Uganda/UG016/2020|EPI ISL 451198|B.1.5|Uganda|2020-04-27	0.0003024661	Africa
Africa|hCoV-19/Morocco/HMIMV-Rabat1025-04/2020|EPI ISL 471457|B.1|Morocco|2020-04-13	Africa|hCoV-19/Uganda/UG016/2020|EPI ISL 451198|B.1.5|Uganda|2020-04-27	0.0002352372	Africa
Africa|hCoV-19/Morocco/HMIMV-Rabat1429-04/2020|EPI ISL 471458|B.1|Morocco|2020-04-19	Africa|hCoV-19/Uganda/UG016/2020|EPI ISL 451198|B.1.5|Uganda|2020-04-27	0.0003360961	Africa
Africa|hCoV-19/Morocco/HMIMV-Rabat1435-04/2020|EPI ISL 471459|B.1|Morocco|2020-04-19	Africa|hCoV-19/Uganda/UG016/2020|EPI ISL 451198|B.1.5|Uganda|2020-04-27	0.0002016191	Africa
Africa|hCoV-19/Morocco/HMIMV-Rabat1462-04/2020|EPI ISL 471460|B.1|Morocco|2020-04-19	Africa|hCoV-19/Uganda/UG016/2020|EPI ISL 451198|B.1.5|Uganda|2020-04-27	0.0003024672	Africa
Africa|hCoV-19/Morocco/OUA677-19/2020|EPI ISL 451400|B.1.5|Morocco|2020-04-23	Africa|hCoV-19/Uganda/UG016/2020|EPI ISL 451198|B.1.5|Uganda|2020-04-27	0.0002016278	Africa
Africa|hCoV-19/Morocco/RA85/2020|EPI ISL 467299|B.1|Morocco|2020-05-21	Africa|hCoV-19/Uganda/UG016/2020|EPI ISL 451198|B.1.5|Uganda|2020-04-27	0.0006724793	Africa
Africa|hCoV-19/Morocco/RMPS-01/2020|EPI ISL 469017|B.1|Morocco|2020-04-13	Africa|hCoV-19/Uganda/UG016/2020|EPI ISL 451198|B.1.5|Uganda|2020-04-27	0.0001680085	Africa
Africa|hCoV-19/Morocco/RMPS-02/2020|EPI ISL 469049|B.1|Morocco|2020-03-30	Africa|hCoV-19/Uganda/UG016/2020|EPI ISL 451198|B.1.5|Uganda|2020-04-27	0.0001680158	Africa
Africa|hCoV-19/Morocco/RMPS-03/2020|EPI ISL 469051|B.1|Morocco|2020-04-03	Africa|hCoV-19/Uganda/UG016/2020|EPI ISL 451198|B.1.5|Uganda|2020-04-27	0.0002688416	Africa
Africa|hCoV-19/Morocco/RMPS-04/2020|EPI ISL 469052|B.1|Morocco|2020-03-30	Africa|hCoV-19/Uganda/UG016/2020|EPI ISL 451198|B.1.5|Uganda|2020-04-27	0.0001680085	Africa
Africa|hCoV-19/Morocco/RMPS-05/2020|EPI ISL 469053|B.1|Morocco|2020-03-30	Africa|hCoV-19/Uganda/UG016/2020|EPI ISL 451198|B.1.5|Uganda|2020-04-27	0.0001344041	Africa
Africa|hCoV-19/Morocco/RMPS-06/2020|EPI ISL 469054|B.1|Morocco|2020-04-01	Africa|hCoV-19/Uganda/UG016/2020|EPI ISL 451198|B.1.5|Uganda|2020-04-27	0.0001680085	Africa
Africa|hCoV-19/Morocco/RMPS-12/2020|EPI ISL 482737|B.1.1|Morocco|2020-05-08	Africa|hCoV-19/Uganda/UG016/2020|EPI ISL 451198|B.1.5|Uganda|2020-04-27	0.0003762756	Africa
Africa|hCoV-19/Morocco/RMPS-13/2020|EPI ISL 482738|B.1|Morocco|2020-04-10	Africa|hCoV-19/Uganda/UG016/2020|EPI ISL 451198|B.1.5|Uganda|2020-04-27	0.0001709724	Africa
Africa|hCoV-19/Morocco/RMPS-14/2020|EPI ISL 482739|B.1|Morocco|2020-04-22	Africa|hCoV-19/Uganda/UG016/2020|EPI ISL 451198|B.1.5|Uganda|2020-04-27	0.0001743705	Africa
Africa|hCoV-19/Morocco/refstage1/2020|EPI ISL 476559|B.1.5|Morocco|2020-02-27	Africa|hCoV-19/Uganda/UG016/2020|EPI ISL 451198|B.1.5|Uganda|2020-04-27	0.0000671964	Africa
Africa|hCoV-19/Nigeria/AB03-CV135/2020|EPI ISL 527872|B.1.5|Nigeria|2020-05-12	Africa|hCoV-19/Uganda/UG016/2020|EPI ISL 451198|B.1.5|Uganda|2020-04-27	0.0002037843	Africa
Africa|hCoV-19/Nigeria/ED01-CV155/2020|EPI ISL 527873|B.40|Nigeria|2020-02-21	Africa|hCoV-19/Uganda/UG016/2020|EPI ISL 451198|B.1.5|Uganda|2020-04-27	0.0004705720	Africa
Africa|hCoV-19/Nigeria/ED02-CV156/2020|EPI ISL 527874|B.40|Nigeria|2020-03-23	Africa|hCoV-19/Uganda/UG016/2020|EPI ISL 451198|B.1.5|Uganda|2020-04-27	0.0003696971	Africa
Africa|hCoV-19/Nigeria/ED03-CV157/2020|EPI ISL 527875|B.40|Nigeria|2020-03-26	Africa|hCoV-19/Uganda/UG016/2020|EPI ISL 451198|B.1.5|Uganda|2020-04-27	0.0004855548	Africa
Africa|hCoV-19/Nigeria/ED04-CV158/2020|EPI ISL 527876|A|Nigeria|2020-03-25	Africa|hCoV-19/Uganda/UG016/2020|EPI ISL 451198|B.1.5|Uganda|2020-04-27	0.0004033137	Africa
Africa|hCoV-19/Nigeria/ED06-CV159/2020|EPI ISL 527877|A|Nigeria|2020-03-25	Africa|hCoV-19/Uganda/UG016/2020|EPI ISL 451198|B.1.5|Uganda|2020-04-27	0.0004165984	Africa
Africa|hCoV-19/Nigeria/ED07-CV160/2020|EPI ISL 527878|B.40|Nigeria|2020-03-31	Africa|hCoV-19/Uganda/UG016/2020|EPI ISL 451198|B.1.5|Uganda|2020-04-27	0.0005042483	Africa
Africa|hCoV-19/Nigeria/ED1010-CV215/2020|EPI ISL 527879|B.1.1.229|Nigeria|2020-05-04	Africa|hCoV-19/Uganda/UG016/2020|EPI ISL 451198|B.1.5|Uganda|2020-04-27	0.0002352381	Africa
Africa|hCoV-19/Nigeria/ED18-CV161/2020|EPI ISL 527880|B.1.5|Nigeria|2020-03-25	Africa|hCoV-19/Uganda/UG016/2020|EPI ISL 451198|B.1.5|Uganda|2020-04-27	0.0001010250	Africa
Africa|hCoV-19/Nigeria/ED20-CV162/2020|EPI ISL 527881|B.1|Nigeria|2020-03-30	Africa|hCoV-19/Uganda/UG016/2020|EPI ISL 451198|B.1.5|Uganda|2020-04-27	0.0001680085	Africa
Africa|hCoV-19/Nigeria/ED25-CV163/2020|EPI ISL 527882|B.1.5|Nigeria|2020-05-09	Africa|hCoV-19/Uganda/UG016/2020|EPI ISL 451198|B.1.5|Uganda|2020-04-27	0.0001007967	Africa
Africa|hCoV-19/Nigeria/ED32-CV164/2020|EPI ISL 527883|B.1.5|Nigeria|2020-05-18	Africa|hCoV-19/Uganda/UG016/2020|EPI ISL 451198|B.1.5|Uganda|2020-04-27	0.0001016837	Africa
Africa|hCoV-19/Nigeria/ED46-CV165/2020|EPI ISL 527884|B.1.1.229|Nigeria|2020-04-24	Africa|hCoV-19/Uganda/UG016/2020|EPI ISL 451198|B.1.5|Uganda|2020-04-27	0.0003024753	Africa
Africa|hCoV-19/Nigeria/ED48-CV193/2020|EPI ISL 527885|B.1.5|Nigeria|2020-04-26	Africa|hCoV-19/Uganda/UG016/2020|EPI ISL 451198|B.1.5|Uganda|2020-04-27	0.0000688261	Africa
Africa|hCoV-19/Nigeria/EK025-CV58/2020|EPI ISL 487098|B.1.1.71|Nigeria|2020-04-19	Africa|hCoV-19/Uganda/UG016/2020|EPI ISL 451198|B.1.5|Uganda|2020-04-27	0.0003097679	Africa
Africa|hCoV-19/Nigeria/EK084-CV50/2020|EPI ISL 487105|B.1.1.71|Nigeria|2020-04-23	Africa|hCoV-19/Uganda/UG016/2020|EPI ISL 451198|B.1.5|Uganda|2020-04-27	0.0003024730	Africa
Africa|hCoV-19/Nigeria/EK220-CV54/2020|EPI ISL 487102|B.1.1|Nigeria|2020-05-14	Africa|hCoV-19/Uganda/UG016/2020|EPI ISL 451198|B.1.5|Uganda|2020-04-27	0.0002691809	Africa
Africa|hCoV-19/Nigeria/EK254-CV60/2020|EPI ISL 487096|B.1.1|Nigeria|2020-05-19	Africa|hCoV-19/Uganda/UG016/2020|EPI ISL 451198|B.1.5|Uganda|2020-04-27	0.0002762530	Africa
Africa|hCoV-19/Nigeria/EK291-CV115/2020|EPI ISL 527887|B.1.1|Nigeria|2020-06-02	Africa|hCoV-19/Uganda/UG016/2020|EPI ISL 451198|B.1.5|Uganda|2020-04-27	0.0003024934	Africa
Africa|hCoV-19/Nigeria/KW017-CV24/2020|EPI ISL 455362|B.1.255|Nigeria|2020-04-10	Africa|hCoV-19/Uganda/UG016/2020|EPI ISL 451198|B.1.5|Uganda|2020-04-27	0.0002016231	Africa
Africa|hCoV-19/Nigeria/KW298-CV48/2020|EPI ISL 487107|A|Nigeria|2020-05-08	Africa|hCoV-19/Uganda/UG016/2020|EPI ISL 451198|B.1.5|Uganda|2020-04-27	0.0004705538	Africa
Africa|hCoV-19/Nigeria/KW326-CV52/2020|EPI ISL 487103|B.1.1|Nigeria|2020-05-09	Africa|hCoV-19/Uganda/UG016/2020|EPI ISL 451198|B.1.5|Uganda|2020-04-27	0.0002365358	Africa
Africa|hCoV-19/Nigeria/Lagos01/2020|EPI ISL 413550|B.1.1|Nigeria|2020-02-27	Africa|hCoV-19/Uganda/UG016/2020|EPI ISL 451198|B.1.5|Uganda|2020-04-27	0.0002041664	Africa
Africa|hCoV-19/Nigeria/NG57752/2020|EPI ISL 462992|B.1.1|Nigeria|2020-03	Africa|hCoV-19/Uganda/UG016/2020|EPI ISL 451198|B.1.5|Uganda|2020-04-27	0.0002355227	Africa
Africa|hCoV-19/Nigeria/OG007-CV22/2020|EPI ISL 455412|B.40|Nigeria|2020-03-29	Africa|hCoV-19/Uganda/UG016/2020|EPI ISL 451198|B.1.5|Uganda|2020-04-27	0.0004033316	Africa
Africa|hCoV-19/Nigeria/ON191-CV49/2020|EPI ISL 487106|B.1.246|Nigeria|2020-06-30	Africa|hCoV-19/Uganda/UG016/2020|EPI ISL 451198|B.1.5|Uganda|2020-04-27	0.0002701396	Africa
Africa|hCoV-19/Nigeria/ON505-CV43/2020|EPI ISL 487112|B.1.246|Nigeria|2020-05-24	Africa|hCoV-19/Uganda/UG016/2020|EPI ISL 451198|B.1.5|Uganda|2020-04-27	0.0003360656	Africa
Africa|hCoV-19/Nigeria/ON507-CV44/2020|EPI ISL 487111|B.1.1.10|Nigeria|2020-05-24	Africa|hCoV-19/Uganda/UG016/2020|EPI ISL 451198|B.1.5|Uganda|2020-04-27	0.0003701784	Africa
Africa|hCoV-19/Nigeria/ON595-CV121/2020|EPI ISL 527888|B.1.1.90|Nigeria|2020-06-03	Africa|hCoV-19/Uganda/UG016/2020|EPI ISL 451198|B.1.5|Uganda|2020-04-27	0.0003361040	Africa
Africa|hCoV-19/Nigeria/ON705-CV153/2020|EPI ISL 527889|B.1.1.1|Nigeria|2020-06-09	Africa|hCoV-19/Uganda/UG016/2020|EPI ISL 451198|B.1.5|Uganda|2020-04-27	0.0004369530	Africa
Africa|hCoV-19/Nigeria/ON752-CV144/2020|EPI ISL 527890|B.1|Nigeria|2020-06-11	Africa|hCoV-19/Uganda/UG016/2020|EPI ISL 451198|B.1.5|Uganda|2020-04-27	0.0003026665	Africa
Africa|hCoV-19/Nigeria/ON920-CV152/2020|EPI ISL 527891|B.1.1.220|Nigeria|2020-06-16	Africa|hCoV-19/Uganda/UG016/2020|EPI ISL 451198|B.1.5|Uganda|2020-04-27	0.0003364885	Africa
Africa|hCoV-19/Nigeria/ON969-CV145/2020|EPI ISL 527892|B.1.1|Nigeria|2020-06-17	Africa|hCoV-19/Uganda/UG016/2020|EPI ISL 451198|B.1.5|Uganda|2020-04-27	0.0003361254	Africa
Africa|hCoV-19/Nigeria/OS016-CV3/2020|EPI ISL 455413|B.40|Nigeria|2020-03-27	Africa|hCoV-19/Uganda/UG016/2020|EPI ISL 451198|B.1.5|Uganda|2020-04-27	0.0003707935	Africa
Africa|hCoV-19/Nigeria/OS030-CV5/2020|EPI ISL 455415|A|Nigeria|2020-03-29	Africa|hCoV-19/Uganda/UG016/2020|EPI ISL 451198|B.1.5|Uganda|2020-04-27	0.0005572995	Africa
Africa|hCoV-19/Nigeria/OS055-CV8/2020|EPI ISL 455418|A|Nigeria|2020-03-29	Africa|hCoV-19/Uganda/UG016/2020|EPI ISL 451198|B.1.5|Uganda|2020-04-27	0.0005521833	Africa
Africa|hCoV-19/Nigeria/OS060-CV9/2020|EPI ISL 455419|B.1|Nigeria|2020-03-29	Africa|hCoV-19/Uganda/UG016/2020|EPI ISL 451198|B.1.5|Uganda|2020-04-27	0.0003050366	Africa
Africa|hCoV-19/Nigeria/OS070-CV11/2020|EPI ISL 455422|A|Nigeria|2020-03-29	Africa|hCoV-19/Uganda/UG016/2020|EPI ISL 451198|B.1.5|Uganda|2020-04-27	0.0005378207	Africa
Africa|hCoV-19/Nigeria/OS085-CV14/2020|EPI ISL 455424|A|Nigeria|2020-03-29	Africa|hCoV-19/Uganda/UG016/2020|EPI ISL 451198|B.1.5|Uganda|2020-04-27	0.0004369427	Africa
Africa|hCoV-19/Nigeria/OS125-CV20/2020|EPI ISL 455427|A|Nigeria|2020-03-29	Africa|hCoV-19/Uganda/UG016/2020|EPI ISL 451198|B.1.5|Uganda|2020-04-27	0.0005594408	Africa
Africa|hCoV-19/Nigeria/OS294-CV42/2020|EPI ISL 487113|B.1.5|Nigeria|2020-04-23	Africa|hCoV-19/Uganda/UG016/2020|EPI ISL 451198|B.1.5|Uganda|2020-04-27	0.0001680119	Africa
Africa|hCoV-19/Nigeria/OS524-CV45/2020|EPI ISL 487110|B.1.22|Nigeria|2020-05-11	Africa|hCoV-19/Uganda/UG016/2020|EPI ISL 451198|B.1.5|Uganda|2020-04-27	0.0002688416	Africa
Africa|hCoV-19/Nigeria/OS589-CV46/2020|EPI ISL 487109|B.1.22|Nigeria|2020-05-29	Africa|hCoV-19/Uganda/UG016/2020|EPI ISL 451198|B.1.5|Uganda|2020-04-27	0.0003025576	Africa
Africa|hCoV-19/Nigeria/OY008-CV29/2020|EPI ISL 455429|B.1|Nigeria|2020-03-27	Africa|hCoV-19/Uganda/UG016/2020|EPI ISL 451198|B.1.5|Uganda|2020-04-27	0.0001680085	Africa
Africa|hCoV-19/Nigeria/OY045A-CV35/2020|EPI ISL 455431|B.40|Nigeria|2020-04-02	Africa|hCoV-19/Uganda/UG016/2020|EPI ISL 451198|B.1.5|Uganda|2020-04-27	0.0003697841	Africa
Africa|hCoV-19/Nigeria/OY094-CV57/2020|EPI ISL 487099|B.1.1.102|Nigeria|2020-04-24	Africa|hCoV-19/Uganda/UG016/2020|EPI ISL 451198|B.1.5|Uganda|2020-04-27	0.0002352530	Africa
Africa|hCoV-19/Nigeria/OY175-CV51/2020|EPI ISL 487104|B.1|Nigeria|2020-05-03	Africa|hCoV-19/Uganda/UG016/2020|EPI ISL 451198|B.1.5|Uganda|2020-04-27	0.0002728516	Africa
Africa|hCoV-19/Nigeria/OY233-CV66/2020|EPI ISL 487091|B.1.246|Nigeria|2020-05-13	Africa|hCoV-19/Uganda/UG016/2020|EPI ISL 451198|B.1.5|Uganda|2020-04-27	0.0004369411	Africa
Africa|hCoV-19/Nigeria/OY260-CV55/2020|EPI ISL 487101|B.1.265|Nigeria|2020-05-16	Africa|hCoV-19/Uganda/UG016/2020|EPI ISL 451198|B.1.5|Uganda|2020-04-27	0.0003360656	Africa
Africa|hCoV-19/Nigeria/OY592-CV167/2020|EPI ISL 527898|B.1.265|Nigeria|2020-06-10	Africa|hCoV-19/Uganda/UG016/2020|EPI ISL 451198|B.1.5|Uganda|2020-04-27	0.0004369661	Africa
Africa|hCoV-19/Nigeria/OY595-CV168/2020|EPI ISL 527899|B.1.265|Nigeria|2020-06-09	Africa|hCoV-19/Uganda/UG016/2020|EPI ISL 451198|B.1.5|Uganda|2020-04-27	0.0004517042	Africa
Africa|hCoV-19/Nigeria/OY598-CV169/2020|EPI ISL 527900|B.1.1|Nigeria|2020-06-09	Africa|hCoV-19/Uganda/UG016/2020|EPI ISL 451198|B.1.5|Uganda|2020-04-27	0.0004473070	Africa
Africa|hCoV-19/Nigeria/OY605-CV170/2020|EPI ISL 527901|B.1.1|Nigeria|2020-06-12	Africa|hCoV-19/Uganda/UG016/2020|EPI ISL 451198|B.1.5|Uganda|2020-04-27	0.0004705737	Africa
Africa|hCoV-19/Nigeria/OY608-CV172/2020|EPI ISL 527903|B.1.1|Nigeria|2020-06-11	Africa|hCoV-19/Uganda/UG016/2020|EPI ISL 451198|B.1.5|Uganda|2020-04-27	0.0003393229	Africa
Africa|hCoV-19/Nigeria/OY612-CV173/2020|EPI ISL 527904|B.1.1|Nigeria|2020-06-13	Africa|hCoV-19/Uganda/UG016/2020|EPI ISL 451198|B.1.5|Uganda|2020-04-27	0.0003363910	Africa
Africa|hCoV-19/Nigeria/OY616-CV174/2020|EPI ISL 527905|B.1.1|Nigeria|2020-06-12	Africa|hCoV-19/Uganda/UG016/2020|EPI ISL 451198|B.1.5|Uganda|2020-04-27	0.0004712711	Africa
Africa|hCoV-19/Nigeria/OY625-CV182/2020|EPI ISL 527909|B.1.1|Nigeria|2020-06-13	Africa|hCoV-19/Uganda/UG016/2020|EPI ISL 451198|B.1.5|Uganda|2020-04-27	0.0003401085	Africa
Africa|hCoV-19/Nigeria/OY626-CV183/2020|EPI ISL 527910|B.1.1|Nigeria|2020-06-13	Africa|hCoV-19/Uganda/UG016/2020|EPI ISL 451198|B.1.5|Uganda|2020-04-27	0.0003388294	Africa
Africa|hCoV-19/Nigeria/OY627-CV184/2020|EPI ISL 527911|B.1.1|Nigeria|2020-06-13	Africa|hCoV-19/Uganda/UG016/2020|EPI ISL 451198|B.1.5|Uganda|2020-04-27	0.0002017030	Africa
Africa|hCoV-19/Nigeria/OY628-CV185/2020|EPI ISL 527912|B.1.1|Nigeria|2020-06-13	Africa|hCoV-19/Uganda/UG016/2020|EPI ISL 451198|B.1.5|Uganda|2020-04-27	0.0004369807	Africa
Africa|hCoV-19/Nigeria/OY633-CV189/2020|EPI ISL 527914|B.1.1.71|Nigeria|2020-06-16	Africa|hCoV-19/Uganda/UG016/2020|EPI ISL 451198|B.1.5|Uganda|2020-04-27	0.0004033412	Africa
Africa|hCoV-19/Nigeria/OY636-CV192/2020|EPI ISL 527915|B.1.1|Nigeria|2020-06-17	Africa|hCoV-19/Uganda/UG016/2020|EPI ISL 451198|B.1.5|Uganda|2020-04-27	0.0003024612	Africa
Africa|hCoV-19/Senegal/003/2020|EPI ISL 418206|B.1.356|Senegal|2020-02-28	Africa|hCoV-19/Uganda/UG016/2020|EPI ISL 451198|B.1.5|Uganda|2020-04-27	0.0002021168	Africa
Africa|hCoV-19/Senegal/016/2020|EPI ISL 418207|B.1.356|Senegal|2020-03-02	Africa|hCoV-19/Uganda/UG016/2020|EPI ISL 451198|B.1.5|Uganda|2020-04-27	0.0002016143	Africa
Africa|hCoV-19/Senegal/020/2020|EPI ISL 418208|B.1.356|Senegal|2020-03-04	Africa|hCoV-19/Uganda/UG016/2020|EPI ISL 451198|B.1.5|Uganda|2020-04-27	0.0002021781	Africa
Africa|hCoV-19/Senegal/026/2020|EPI ISL 418209|B.1.356|Senegal|2020-03-03	Africa|hCoV-19/Uganda/UG016/2020|EPI ISL 451198|B.1.5|Uganda|2020-04-27	0.0002352215	Africa
Africa|hCoV-19/Senegal/073/2020|EPI ISL 418210|B.1|Senegal|2020-03-10	Africa|hCoV-19/Uganda/UG016/2020|EPI ISL 451198|B.1.5|Uganda|2020-04-27	0.0001008010	Africa
Africa|hCoV-19/Senegal/082/2020|EPI ISL 418211|B.1|Senegal|2020-03-11	Africa|hCoV-19/Uganda/UG016/2020|EPI ISL 451198|B.1.5|Uganda|2020-04-27	0.0001008485	Africa
Africa|hCoV-19/Senegal/087/2020|EPI ISL 418212|B.1|Senegal|2020-03-11	Africa|hCoV-19/Uganda/UG016/2020|EPI ISL 451198|B.1.5|Uganda|2020-04-27	0.0001011033	Africa
Africa|hCoV-19/Senegal/094/2020|EPI ISL 418213|B.1|Senegal|2020-03-12	Africa|hCoV-19/Uganda/UG016/2020|EPI ISL 451198|B.1.5|Uganda|2020-04-27	0.0001345307	Africa
Africa|hCoV-19/Senegal/102/2020|EPI ISL 418214|B.1|Senegal|2020-03-12	Africa|hCoV-19/Uganda/UG016/2020|EPI ISL 451198|B.1.5|Uganda|2020-04-27	0.0001046726	Africa
Africa|hCoV-19/Senegal/119/2020|EPI ISL 418215|B.1|Senegal|2020-03-12	Africa|hCoV-19/Uganda/UG016/2020|EPI ISL 451198|B.1.5|Uganda|2020-04-27	0.0001693145	Africa
Africa|hCoV-19/Senegal/1351/2020|EPI ISL 480556|B.6|Senegal|2020-03-28	Africa|hCoV-19/Uganda/UG016/2020|EPI ISL 451198|B.1.5|Uganda|2020-04-27	0.0003705351	Africa
Africa|hCoV-19/Senegal/136/2020|EPI ISL 418216|A.2|Senegal|2020-03-13	Africa|hCoV-19/Uganda/UG016/2020|EPI ISL 451198|B.1.5|Uganda|2020-04-27	0.0004705521	Africa
Africa|hCoV-19/Senegal/139/2020|EPI ISL 418217|B.1|Senegal|2020-03-13	Africa|hCoV-19/Uganda/UG016/2020|EPI ISL 451198|B.1.5|Uganda|2020-04-27	0.0001352602	Africa
Africa|hCoV-19/Senegal/1683/2020|EPI ISL 480783|B.1|Senegal|2020-03-31	Africa|hCoV-19/Uganda/UG016/2020|EPI ISL 451198|B.1.5|Uganda|2020-04-27	0.0001347196	Africa
Africa|hCoV-19/Senegal/1749/2020|EPI ISL 480787|B.1|Senegal|2020-03-31	Africa|hCoV-19/Uganda/UG016/2020|EPI ISL 451198|B.1.5|Uganda|2020-04-27	0.0001350028	Africa
Africa|hCoV-19/Senegal/1966/2020|EPI ISL 480789|A.11|Senegal|2020-04-01	Africa|hCoV-19/Uganda/UG016/2020|EPI ISL 451198|B.1.5|Uganda|2020-04-27	0.0004371207	Africa
Africa|hCoV-19/Senegal/2840/2020|EPI ISL 481220|B.1|Senegal|2020-04-06	Africa|hCoV-19/Uganda/UG016/2020|EPI ISL 451198|B.1.5|Uganda|2020-04-27	0.0003457532	Africa
Africa|hCoV-19/Senegal/2865/2020|EPI ISL 481234|B.1|Senegal|2020-04-07	Africa|hCoV-19/Uganda/UG016/2020|EPI ISL 451198|B.1.5|Uganda|2020-04-27	0.0003426274	Africa
Africa|hCoV-19/Senegal/306/2020|EPI ISL 420069|B.3|Senegal|2020-03-17	Africa|hCoV-19/Uganda/UG016/2020|EPI ISL 451198|B.1.5|Uganda|2020-04-27	0.0002688372	Africa
Africa|hCoV-19/Senegal/315/2020|EPI ISL 420070|B.1|Senegal|2020-03-17	Africa|hCoV-19/Uganda/UG016/2020|EPI ISL 451198|B.1.5|Uganda|2020-04-27	0.0001680012	Africa
Africa|hCoV-19/Senegal/328/2020|EPI ISL 420071|B.1|Senegal|2020-03-17	Africa|hCoV-19/Uganda/UG016/2020|EPI ISL 451198|B.1.5|Uganda|2020-04-27	0.0004116240	Africa
Africa|hCoV-19/Senegal/3331/2020|EPI ISL 481235|B.1.5|Senegal|2020-04-09	Africa|hCoV-19/Uganda/UG016/2020|EPI ISL 451198|B.1.5|Uganda|2020-04-27	0.0001008746	Africa
Africa|hCoV-19/Senegal/370/2020|EPI ISL 420072|B.1|Senegal|2020-03-18	Africa|hCoV-19/Uganda/UG016/2020|EPI ISL 451198|B.1.5|Uganda|2020-04-27	0.0002021324	Africa
Africa|hCoV-19/Senegal/382/2020|EPI ISL 420073|B.1|Senegal|2020-03-19	Africa|hCoV-19/Uganda/UG016/2020|EPI ISL 451198|B.1.5|Uganda|2020-04-27	0.0002016319	Africa
Africa|hCoV-19/Senegal/45436/2020|EPI ISL 498238|B.1.1|Senegal|2020-05-27	Africa|hCoV-19/Uganda/UG016/2020|EPI ISL 451198|B.1.5|Uganda|2020-04-27	0.0002689564	Africa
Africa|hCoV-19/Senegal/45557/2020|EPI ISL 498239|B.1.1|Senegal|2020-05-27	Africa|hCoV-19/Uganda/UG016/2020|EPI ISL 451198|B.1.5|Uganda|2020-04-27	0.0003725601	Africa
Africa|hCoV-19/Senegal/52357/2020|EPI ISL 498240|B.1.5.12|Senegal|2020-06-03	Africa|hCoV-19/Uganda/UG016/2020|EPI ISL 451198|B.1.5|Uganda|2020-04-27	0.0003889759	Africa
Africa|hCoV-19/Senegal/52907/2020|EPI ISL 498241|B.1.5.12|Senegal|2020-06-05	Africa|hCoV-19/Uganda/UG016/2020|EPI ISL 451198|B.1.5|Uganda|2020-04-27	0.0005907414	Africa
Africa|hCoV-19/Senegal/55499/2020|EPI ISL 498242|B.1.5|Senegal|2020-06-07	Africa|hCoV-19/Uganda/UG016/2020|EPI ISL 451198|B.1.5|Uganda|2020-04-27	0.0002019786	Africa
Africa|hCoV-19/Senegal/55703/2020|EPI ISL 477148|B.1.356|Senegal|2020-06-07	Africa|hCoV-19/Uganda/UG016/2020|EPI ISL 451198|B.1.5|Uganda|2020-04-27	0.0003131175	Africa
Africa|hCoV-19/Senegal/55728/2020|EPI ISL 477150|B.1.5.12|Senegal|2020-06-07	Africa|hCoV-19/Uganda/UG016/2020|EPI ISL 451198|B.1.5|Uganda|2020-04-27	0.0002711620	Africa
Africa|hCoV-19/Senegal/55738/2020|EPI ISL 477141|B.1.5.12|Senegal|2020-06-07	Africa|hCoV-19/Uganda/UG016/2020|EPI ISL 451198|B.1.5|Uganda|2020-04-27	0.0004151869	Africa
Africa|hCoV-19/Senegal/55752/2020|EPI ISL 477149|B.1.5.12|Senegal|2020-06-07	Africa|hCoV-19/Uganda/UG016/2020|EPI ISL 451198|B.1.5|Uganda|2020-04-27	0.0002389089	Africa
Africa|hCoV-19/Senegal/57065/2020|EPI ISL 476148|B.1.1.44|Senegal|2020-06-09	Africa|hCoV-19/Uganda/UG016/2020|EPI ISL 451198|B.1.5|Uganda|2020-04-27	0.0003367410	Africa
Africa|hCoV-19/Senegal/5718/2020|EPI ISL 481236|B.1|Senegal|2020-04-18	Africa|hCoV-19/Uganda/UG016/2020|EPI ISL 451198|B.1.5|Uganda|2020-04-27	0.0002026472	Africa
Africa|hCoV-19/Senegal/57273/2020|EPI ISL 498243|B.1.5.12|Senegal|2020-06-07	Africa|hCoV-19/Uganda/UG016/2020|EPI ISL 451198|B.1.5|Uganda|2020-04-27	0.0002688453	Africa
Africa|hCoV-19/Senegal/57476/2020|EPI ISL 476149|B.1.5.12|Senegal|2020-06-06	Africa|hCoV-19/Uganda/UG016/2020|EPI ISL 451198|B.1.5|Uganda|2020-04-27	0.0004055997	Africa
Africa|hCoV-19/Senegal/57503/2020|EPI ISL 498244|B.1.5.12|Senegal|2020-06-09	Africa|hCoV-19/Uganda/UG016/2020|EPI ISL 451198|B.1.5|Uganda|2020-04-27	0.0003888840	Africa
Africa|hCoV-19/Senegal/57540/2020|EPI ISL 476491|B.1.5.12|Senegal|2020-06-09	Africa|hCoV-19/Uganda/UG016/2020|EPI ISL 451198|B.1.5|Uganda|2020-04-27	0.0004757041	Africa
Africa|hCoV-19/Senegal/5766/2020|EPI ISL 481237|B.1.5.12|Senegal|2020-04-17	Africa|hCoV-19/Uganda/UG016/2020|EPI ISL 451198|B.1.5|Uganda|2020-04-27	0.0002688480	Africa
Africa|hCoV-19/Senegal/5770/2020|EPI ISL 481238|B.1|Senegal|2020-04-17	Africa|hCoV-19/Uganda/UG016/2020|EPI ISL 451198|B.1.5|Uganda|2020-04-27	0.0001745329	Africa
Africa|hCoV-19/Senegal/5785/2020|EPI ISL 481239|B.1.5.12|Senegal|2020-04-17	Africa|hCoV-19/Uganda/UG016/2020|EPI ISL 451198|B.1.5|Uganda|2020-04-27	0.0002353061	Africa
Africa|hCoV-19/Senegal/5971/2020|EPI ISL 481240|B.1.5|Senegal|2020-04-18	Africa|hCoV-19/Uganda/UG016/2020|EPI ISL 451198|B.1.5|Uganda|2020-04-27	0.0001691090	Africa
Africa|hCoV-19/Senegal/5986/2020|EPI ISL 481243|B.1|Senegal|2020-04-18	Africa|hCoV-19/Uganda/UG016/2020|EPI ISL 451198|B.1.5|Uganda|2020-04-27	0.0002352982	Africa
Africa|hCoV-19/Senegal/600/2020|EPI ISL 420074|B.1.5|Senegal|2020-03-20	Africa|hCoV-19/Uganda/UG016/2020|EPI ISL 451198|B.1.5|Uganda|2020-04-27	0.0001344046	Africa
Africa|hCoV-19/Senegal/611/2020|EPI ISL 420076|B.1|Senegal|2020-03-20	Africa|hCoV-19/Uganda/UG016/2020|EPI ISL 451198|B.1.5|Uganda|2020-04-27	0.0001680158	Africa
Africa|hCoV-19/Senegal/618/2020|EPI ISL 420077|A|Senegal|2020-03-20	Africa|hCoV-19/Uganda/UG016/2020|EPI ISL 451198|B.1.5|Uganda|2020-04-27	0.0004033060	Africa
Africa|hCoV-19/Senegal/620/2020|EPI ISL 420078|A.11|Senegal|2020-03-20	Africa|hCoV-19/Uganda/UG016/2020|EPI ISL 451198|B.1.5|Uganda|2020-04-27	0.0004042433	Africa
Africa|hCoV-19/Senegal/62365/2020|EPI ISL 476492|B.1.5.12|Senegal|2020-06-10	Africa|hCoV-19/Uganda/UG016/2020|EPI ISL 451198|B.1.5|Uganda|2020-04-27	0.0002352325	Africa
Africa|hCoV-19/Senegal/62368/2020|EPI ISL 476493|B.1.1|Senegal|2020-06-10	Africa|hCoV-19/Uganda/UG016/2020|EPI ISL 451198|B.1.5|Uganda|2020-04-27	0.0002016238	Africa
Africa|hCoV-19/Senegal/62431/2020|EPI ISL 498247|B.1.5.12|Senegal|2020-06-10	Africa|hCoV-19/Uganda/UG016/2020|EPI ISL 451198|B.1.5|Uganda|2020-04-27	0.0002387621	Africa
Africa|hCoV-19/Senegal/62872/2020|EPI ISL 476494|B.1.5.12|Senegal|2020-06-11	Africa|hCoV-19/Uganda/UG016/2020|EPI ISL 451198|B.1.5|Uganda|2020-04-27	0.0002357370	Africa
Africa|hCoV-19/Senegal/62874/2020|EPI ISL 476495|B.1.5.12|Senegal|2020-06-11	Africa|hCoV-19/Uganda/UG016/2020|EPI ISL 451198|B.1.5|Uganda|2020-04-27	0.0003033540	Africa
Africa|hCoV-19/Senegal/63263/2020|EPI ISL 498249|B.1.5.12|Senegal|2020-06-11	Africa|hCoV-19/Uganda/UG016/2020|EPI ISL 451198|B.1.5|Uganda|2020-04-27	0.0002365326	Africa
Africa|hCoV-19/Senegal/63728/2020|EPI ISL 476497|B.1.356|Senegal|2020-06-12	Africa|hCoV-19/Uganda/UG016/2020|EPI ISL 451198|B.1.5|Uganda|2020-04-27	0.0003073025	Africa
Africa|hCoV-19/Senegal/63742/2020|EPI ISL 476514|B.1.5.12|Senegal|2020-06-12	Africa|hCoV-19/Uganda/UG016/2020|EPI ISL 451198|B.1.5|Uganda|2020-04-27	0.0002688478	Africa
Africa|hCoV-19/Senegal/640/2020|EPI ISL 420079|B.1|Senegal|2020-03-20	Africa|hCoV-19/Uganda/UG016/2020|EPI ISL 451198|B.1.5|Uganda|2020-04-27	0.0004139437	Africa
Africa|hCoV-19/Senegal/64033/2020|EPI ISL 485715|B.1.5|Senegal|2020-06-12	Africa|hCoV-19/Uganda/UG016/2020|EPI ISL 451198|B.1.5|Uganda|2020-04-27	0.0002352325	Africa
Africa|hCoV-19/Senegal/64076/2020|EPI ISL 485716|B.1|Senegal|2020-06-12	Africa|hCoV-19/Uganda/UG016/2020|EPI ISL 451198|B.1.5|Uganda|2020-04-27	0.0005042711	Africa
Africa|hCoV-19/Senegal/64096/2020|EPI ISL 485717|B.1.5.12|Senegal|2020-06-12	Africa|hCoV-19/Uganda/UG016/2020|EPI ISL 451198|B.1.5|Uganda|2020-04-27	0.0002708463	Africa
Africa|hCoV-19/Senegal/64101/2020|EPI ISL 476516|B.1.5.12|Senegal|2020-06-12	Africa|hCoV-19/Uganda/UG016/2020|EPI ISL 451198|B.1.5|Uganda|2020-04-27	0.0002698544	Africa
Africa|hCoV-19/Senegal/64163/2020|EPI ISL 477159|B.1.5.12|Senegal|2020-06-12	Africa|hCoV-19/Uganda/UG016/2020|EPI ISL 451198|B.1.5|Uganda|2020-04-27	0.0004475963	Africa
Africa|hCoV-19/Senegal/64166/2020|EPI ISL 476558|B.1.5.12|Senegal|2020-06-12	Africa|hCoV-19/Uganda/UG016/2020|EPI ISL 451198|B.1.5|Uganda|2020-04-27	0.0004387056	Africa
Africa|hCoV-19/Senegal/6427/2020|EPI ISL 486873|B.1.5|Senegal|2020-04-20	Africa|hCoV-19/Uganda/UG016/2020|EPI ISL 451198|B.1.5|Uganda|2020-04-27	0.0001346742	Africa
Africa|hCoV-19/Senegal/6430/2020|EPI ISL 486872|B.1.1|Senegal|2020-04-11	Africa|hCoV-19/Uganda/UG016/2020|EPI ISL 451198|B.1.5|Uganda|2020-04-27	0.0002023055	Africa
Africa|hCoV-19/Senegal/64709/2020|EPI ISL 476560|B.1.5.12|Senegal|2020-06-13	Africa|hCoV-19/Uganda/UG016/2020|EPI ISL 451198|B.1.5|Uganda|2020-04-27	0.0007662134	Africa
Africa|hCoV-19/Senegal/64716/2020|EPI ISL 498250|B.1.5.12|Senegal|2020-06-13	Africa|hCoV-19/Uganda/UG016/2020|EPI ISL 451198|B.1.5|Uganda|2020-04-27	0.0002359595	Africa
Africa|hCoV-19/Senegal/64729/2020|EPI ISL 477155|B.1.1.44|Senegal|2020-06-11	Africa|hCoV-19/Uganda/UG016/2020|EPI ISL 451198|B.1.5|Uganda|2020-04-27	0.0004054886	Africa
Africa|hCoV-19/Senegal/64763/2020|EPI ISL 476562|B.1.292|Senegal|2020-06-13	Africa|hCoV-19/Uganda/UG016/2020|EPI ISL 451198|B.1.5|Uganda|2020-04-27	0.0002352419	Africa
Africa|hCoV-19/Senegal/64766/2020|EPI ISL 476564|B.1.5.12|Senegal|2020-06-13	Africa|hCoV-19/Uganda/UG016/2020|EPI ISL 451198|B.1.5|Uganda|2020-04-27	0.0003024337	Africa
Africa|hCoV-19/Senegal/64771/2020|EPI ISL 482874|B.1.1.44|Senegal|2020-06-13	Africa|hCoV-19/Uganda/UG016/2020|EPI ISL 451198|B.1.5|Uganda|2020-04-27	0.0004033899	Africa
Africa|hCoV-19/Senegal/64772/2020|EPI ISL 477154|B.1.5.12|Senegal|2020-06-13	Africa|hCoV-19/Uganda/UG016/2020|EPI ISL 451198|B.1.5|Uganda|2020-04-27	0.0003807722	Africa
Africa|hCoV-19/Senegal/6481/2020|EPI ISL 486871|B.1.5|Senegal|2020-04-21	Africa|hCoV-19/Uganda/UG016/2020|EPI ISL 451198|B.1.5|Uganda|2020-04-27	0.0001011330	Africa
Africa|hCoV-19/Senegal/64916/2020|EPI ISL 477156|B.1.5.12|Senegal|2020-06-13	Africa|hCoV-19/Uganda/UG016/2020|EPI ISL 451198|B.1.5|Uganda|2020-04-27	0.0002702081	Africa
Africa|hCoV-19/Senegal/64932/2020|EPI ISL 476569|B.1.1.44|Senegal|2020-06-13	Africa|hCoV-19/Uganda/UG016/2020|EPI ISL 451198|B.1.5|Uganda|2020-04-27	0.0002689149	Africa
Africa|hCoV-19/Senegal/64969/2020|EPI ISL 476570|B.1.5.12|Senegal|2020-06-13	Africa|hCoV-19/Uganda/UG016/2020|EPI ISL 451198|B.1.5|Uganda|2020-04-27	0.0005204073	Africa
Africa|hCoV-19/Senegal/65030/2020|EPI ISL 476572|B.1.5.12|Senegal|2020-06-14	Africa|hCoV-19/Uganda/UG016/2020|EPI ISL 451198|B.1.5|Uganda|2020-04-27	0.0002352167	Africa
Africa|hCoV-19/Senegal/65052/2020|EPI ISL 476574|B.1.5|Senegal|2020-06-13	Africa|hCoV-19/Uganda/UG016/2020|EPI ISL 451198|B.1.5|Uganda|2020-04-27	0.0002025855	Africa
Africa|hCoV-19/Senegal/65428/2020|EPI ISL 485712|B.1.5.12|Senegal|2020-06-14	Africa|hCoV-19/Uganda/UG016/2020|EPI ISL 451198|B.1.5|Uganda|2020-04-27	0.0004389514	Africa
Africa|hCoV-19/Senegal/65481/2020|EPI ISL 477151|B.1.1|Senegal|2020-06-14	Africa|hCoV-19/Uganda/UG016/2020|EPI ISL 451198|B.1.5|Uganda|2020-04-27	0.0003446119	Africa
Africa|hCoV-19/Senegal/65548/2020|EPI ISL 477153|B.1.5.12|Senegal|2020-06-14	Africa|hCoV-19/Uganda/UG016/2020|EPI ISL 451198|B.1.5|Uganda|2020-04-27	0.0003817934	Africa
Africa|hCoV-19/Senegal/65601/2020|EPI ISL 485713|B.1.5.12|Senegal|2020-06-14	Africa|hCoV-19/Uganda/UG016/2020|EPI ISL 451198|B.1.5|Uganda|2020-04-27	0.0002352222	Africa
Africa|hCoV-19/Senegal/659/2020|EPI ISL 480554|B.1|Senegal|2020-03-21	Africa|hCoV-19/Uganda/UG016/2020|EPI ISL 451198|B.1.5|Uganda|2020-04-27	0.0002021556	Africa
Africa|hCoV-19/Senegal/6597/2020|EPI ISL 486870|B.1.356|Senegal|2020-04-23	Africa|hCoV-19/Uganda/UG016/2020|EPI ISL 451198|B.1.5|Uganda|2020-04-27	0.0002352215	Africa
Africa|hCoV-19/Senegal/6619/2020|EPI ISL 498230|B.1|Senegal|2020-04-21	Africa|hCoV-19/Uganda/UG016/2020|EPI ISL 451198|B.1.5|Uganda|2020-04-27	0.0002016103	Africa
Africa|hCoV-19/Senegal/6626/2020|EPI ISL 498229|B.1|Senegal|2020-04-21	Africa|hCoV-19/Uganda/UG016/2020|EPI ISL 451198|B.1.5|Uganda|2020-04-27	0.0002353456	Africa
Africa|hCoV-19/Senegal/66298/2020|EPI ISL 485708|B.1.5.12|Senegal|2020-06-15	Africa|hCoV-19/Uganda/UG016/2020|EPI ISL 451198|B.1.5|Uganda|2020-04-27	0.0004369998	Africa
Africa|hCoV-19/Senegal/66443/2020|EPI ISL 485711|B.1.1|Senegal|2020-06-15	Africa|hCoV-19/Uganda/UG016/2020|EPI ISL 451198|B.1.5|Uganda|2020-04-27	0.0004420404	Africa
Africa|hCoV-19/Senegal/66458/2020|EPI ISL 485710|B.1.1|Senegal|2020-06-15	Africa|hCoV-19/Uganda/UG016/2020|EPI ISL 451198|B.1.5|Uganda|2020-04-27	0.0002352427	Africa
Africa|hCoV-19/Senegal/6751/2020|EPI ISL 486859|B.1.1|Senegal|2020-04-21	Africa|hCoV-19/Uganda/UG016/2020|EPI ISL 451198|B.1.5|Uganda|2020-04-27	0.0003061322	Africa
Africa|hCoV-19/Senegal/6762/2020|EPI ISL 486869|B.1.5.12|Senegal|2020-04-21	Africa|hCoV-19/Uganda/UG016/2020|EPI ISL 451198|B.1.5|Uganda|2020-04-27	0.0004198941	Africa
Africa|hCoV-19/Senegal/68303/2020|EPI ISL 477143|B.1.5.12|Senegal|2020-06-17	Africa|hCoV-19/Uganda/UG016/2020|EPI ISL 451198|B.1.5|Uganda|2020-04-27	0.0002709630	Africa
Africa|hCoV-19/Senegal/68349/2020|EPI ISL 485635|B.1.5.12|Senegal|2020-06-18	Africa|hCoV-19/Uganda/UG016/2020|EPI ISL 451198|B.1.5|Uganda|2020-04-27	0.0003696649	Africa
Africa|hCoV-19/Senegal/6837/2020|EPI ISL 486868|B.1.272|Senegal|2020-04-21	Africa|hCoV-19/Uganda/UG016/2020|EPI ISL 451198|B.1.5|Uganda|2020-04-27	0.0003054559	Africa
Africa|hCoV-19/Senegal/6839/2020|EPI ISL 486867|B.1|Senegal|2020-04-23	Africa|hCoV-19/Uganda/UG016/2020|EPI ISL 451198|B.1.5|Uganda|2020-04-27	0.0002364814	Africa
Africa|hCoV-19/Senegal/68458/2020|EPI ISL 482878|B.1.1|Senegal|2020-06-18	Africa|hCoV-19/Uganda/UG016/2020|EPI ISL 451198|B.1.5|Uganda|2020-04-27	0.0002352427	Africa
Africa|hCoV-19/Senegal/6847/2020|EPI ISL 486865|B.1.272|Senegal|2020-04-02	Africa|hCoV-19/Uganda/UG016/2020|EPI ISL 451198|B.1.5|Uganda|2020-04-27	0.0002688416	Africa
Africa|hCoV-19/Senegal/68488/2020|EPI ISL 482877|B.1.356|Senegal|2020-06-17	Africa|hCoV-19/Uganda/UG016/2020|EPI ISL 451198|B.1.5|Uganda|2020-04-27	0.0003696635	Africa
Africa|hCoV-19/Senegal/68525/2020|EPI ISL 477142|B.1.1|Senegal|2020-06-17	Africa|hCoV-19/Uganda/UG016/2020|EPI ISL 451198|B.1.5|Uganda|2020-04-27	0.0004486047	Africa
Africa|hCoV-19/Senegal/68548/2020|EPI ISL 482876|B.1.5.12|Senegal|2020-06-17	Africa|hCoV-19/Uganda/UG016/2020|EPI ISL 451198|B.1.5|Uganda|2020-04-27	0.0002382657	Africa
Africa|hCoV-19/Senegal/68550/2020|EPI ISL 482875|B.1.5.12|Senegal|2020-06-16	Africa|hCoV-19/Uganda/UG016/2020|EPI ISL 451198|B.1.5|Uganda|2020-04-27	0.0002356125	Africa
Africa|hCoV-19/Senegal/6914/2020|EPI ISL 498237|B.1.5|Senegal|2020-04-24	Africa|hCoV-19/Uganda/UG016/2020|EPI ISL 451198|B.1.5|Uganda|2020-04-27	0.0002745891	Africa
Africa|hCoV-19/Senegal/6934/2020|EPI ISL 498235|B.1.5.12|Senegal|2020-04-22	Africa|hCoV-19/Uganda/UG016/2020|EPI ISL 451198|B.1.5|Uganda|2020-04-27	0.0003719575	Africa
Africa|hCoV-19/Senegal/70339/2020|EPI ISL 477146|B.1.5.12|Senegal|2020-06-20	Africa|hCoV-19/Uganda/UG016/2020|EPI ISL 451198|B.1.5|Uganda|2020-04-27	0.0003090054	Africa
Africa|hCoV-19/Senegal/70427/2020|EPI ISL 477144|B.1.5.12|Senegal|2020-06-20	Africa|hCoV-19/Uganda/UG016/2020|EPI ISL 451198|B.1.5|Uganda|2020-04-27	0.0003097358	Africa
Africa|hCoV-19/Senegal/70440/2020|EPI ISL 477145|B.1.5.12|Senegal|2020-06-19	Africa|hCoV-19/Uganda/UG016/2020|EPI ISL 451198|B.1.5|Uganda|2020-04-27	0.0003794118	Africa
Africa|hCoV-19/Senegal/83493/2020|EPI ISL 498252|B.1.1.44|Senegal|2020-07-09	Africa|hCoV-19/Uganda/UG016/2020|EPI ISL 451198|B.1.5|Uganda|2020-04-27	0.0005174687	Africa
Africa|hCoV-19/Senegal/9068/2020|EPI ISL 498236|B.1.356|Senegal|2020-04-24	Africa|hCoV-19/Uganda/UG016/2020|EPI ISL 451198|B.1.5|Uganda|2020-04-27	0.0002354429	Africa
Africa|hCoV-19/Senegal/9250/2020|EPI ISL 486866|B.1.1|Senegal|2020-04-22	Africa|hCoV-19/Uganda/UG016/2020|EPI ISL 451198|B.1.5|Uganda|2020-04-27	0.0004369720	Africa
Africa|hCoV-19/Senegal/9256/2020|EPI ISL 486864|B.1.1|Senegal|2020-04-23	Africa|hCoV-19/Uganda/UG016/2020|EPI ISL 451198|B.1.5|Uganda|2020-04-27	0.0004414421	Africa
Africa|hCoV-19/Senegal/9369/2020|EPI ISL 486863|B.1.5|Senegal|2020-04-25	Africa|hCoV-19/Uganda/UG016/2020|EPI ISL 451198|B.1.5|Uganda|2020-04-27	0.0001007967	Africa
Africa|hCoV-19/Senegal/9392/2020|EPI ISL 486862|B.1.1|Senegal|2020-04-25	Africa|hCoV-19/Uganda/UG016/2020|EPI ISL 451198|B.1.5|Uganda|2020-04-27	0.0003376619	Africa
Africa|hCoV-19/Senegal/9439/2020|EPI ISL 486861|B.1.1.44|Senegal|2020-04-25	Africa|hCoV-19/Uganda/UG016/2020|EPI ISL 451198|B.1.5|Uganda|2020-04-27	0.0002352902	Africa
Africa|hCoV-19/Senegal/9615/2020|EPI ISL 486860|B.1.5.12|Senegal|2020-04-25	Africa|hCoV-19/Uganda/UG016/2020|EPI ISL 451198|B.1.5|Uganda|2020-04-27	0.0002016103	Africa
Africa|hCoV-19/Senegal/9819/2020|EPI ISL 498233|B.1|Senegal|2020-04-25	Africa|hCoV-19/Uganda/UG016/2020|EPI ISL 451198|B.1.5|Uganda|2020-04-27	0.0003078985	Africa
Africa|hCoV-19/Senegal/9821/2020|EPI ISL 498232|B.1.356|Senegal|2020-04-25	Africa|hCoV-19/Uganda/UG016/2020|EPI ISL 451198|B.1.5|Uganda|2020-04-27	0.0002379611	Africa
Africa|hCoV-19/Senegal/9838/2020|EPI ISL 498231|B.1.272|Senegal|2020-04-25	Africa|hCoV-19/Uganda/UG016/2020|EPI ISL 451198|B.1.5|Uganda|2020-04-27	0.0003389894	Africa
Africa|hCoV-19/Sierra Leone/KGH-G-8548/2020|EPI ISL 512811|B.1|Sierra Leone|2020-03-30	Africa|hCoV-19/Uganda/UG016/2020|EPI ISL 451198|B.1.5|Uganda|2020-04-27	0.0002016318	Africa
Africa|hCoV-19/Sierra Leone/KGH-G-8549/2020|EPI ISL 512812|B.1.1|Sierra Leone|2020-03-31	Africa|hCoV-19/Uganda/UG016/2020|EPI ISL 451198|B.1.5|Uganda|2020-04-27	0.0001680165	Africa
Africa|hCoV-19/Sierra Leone/KGH-G-8603/2020|EPI ISL 512813|B.1|Sierra Leone|2020-04-23	Africa|hCoV-19/Uganda/UG016/2020|EPI ISL 451198|B.1.5|Uganda|2020-04-27	0.0002017112	Africa
Africa|hCoV-19/Sierra Leone/KGH-G-8604/2020|EPI ISL 512814|B.6|Sierra Leone|2020-04-03	Africa|hCoV-19/Uganda/UG016/2020|EPI ISL 451198|B.1.5|Uganda|2020-04-27	0.0003696884	Africa
Africa|hCoV-19/Sierra Leone/KGH-G-8607/2020|EPI ISL 512815|B.1.1|Sierra Leone|2020-04-03	Africa|hCoV-19/Uganda/UG016/2020|EPI ISL 451198|B.1.5|Uganda|2020-04-27	0.0002017099	Africa
Africa|hCoV-19/Sierra Leone/KGH-G-8625/2020|EPI ISL 512816|A.12|Sierra Leone|2020-04-10	Africa|hCoV-19/Uganda/UG016/2020|EPI ISL 451198|B.1.5|Uganda|2020-04-27	0.0006724049	Africa
Africa|hCoV-19/Sierra Leone/KGH-G-8626/2020|EPI ISL 512817|A.12|Sierra Leone|2020-04-10	Africa|hCoV-19/Uganda/UG016/2020|EPI ISL 451198|B.1.5|Uganda|2020-04-27	0.0005714598	Africa
Africa|hCoV-19/Sierra Leone/KGH-G-8627/2020|EPI ISL 512818|B.1.5|Sierra Leone|2020-04-08	Africa|hCoV-19/Uganda/UG016/2020|EPI ISL 451198|B.1.5|Uganda|2020-04-27	0.0001344073	Africa
Africa|hCoV-19/Sierra Leone/KGH-G-8668/2020|EPI ISL 512819|A.12|Sierra Leone|2020-04-11	Africa|hCoV-19/Uganda/UG016/2020|EPI ISL 451198|B.1.5|Uganda|2020-04-27	0.0005516076	Africa
Africa|hCoV-19/Sierra Leone/KGH-G-8669/2020|EPI ISL 512820|A.12|Sierra Leone|2020-04-14	Africa|hCoV-19/Uganda/UG016/2020|EPI ISL 451198|B.1.5|Uganda|2020-04-27	0.0006051134	Africa
Africa|hCoV-19/South Africa/KRISP-0001/2020|EPI ISL 467431|B|South Africa|2020-03-23	Africa|hCoV-19/Uganda/UG016/2020|EPI ISL 451198|B.1.5|Uganda|2020-04-27	0.0002020515	Africa
Africa|hCoV-19/South Africa/KRISP-0016/2020|EPI ISL 467432|B.1.106|South Africa|2020-03-28	Africa|hCoV-19/Uganda/UG016/2020|EPI ISL 451198|B.1.5|Uganda|2020-04-27	0.0001008000	Africa
Africa|hCoV-19/South Africa/KRISP-0017/2020|EPI ISL 467433|B.1.5|South Africa|2020-04-03	Africa|hCoV-19/Uganda/UG016/2020|EPI ISL 451198|B.1.5|Uganda|2020-04-27	0.0000671987	Africa
Africa|hCoV-19/South Africa/KRISP-0019/2020|EPI ISL 467434|B.1.5|South Africa|2020-04-02	Africa|hCoV-19/Uganda/UG016/2020|EPI ISL 451198|B.1.5|Uganda|2020-04-27	0.0000671987	Africa
Africa|hCoV-19/South Africa/KRISP-0021/2020|EPI ISL 467435|B.1.5|South Africa|2020-04-02	Africa|hCoV-19/Uganda/UG016/2020|EPI ISL 451198|B.1.5|Uganda|2020-04-27	0.0001008441	Africa
Africa|hCoV-19/South Africa/KRISP-0024/2020|EPI ISL 467436|B.1.106|South Africa|2020-04-01	Africa|hCoV-19/Uganda/UG016/2020|EPI ISL 451198|B.1.5|Uganda|2020-04-27	0.0001036269	Africa
Africa|hCoV-19/South Africa/KRISP-0026/2020|EPI ISL 467437|B.1.106|South Africa|2020-04-01	Africa|hCoV-19/Uganda/UG016/2020|EPI ISL 451198|B.1.5|Uganda|2020-04-27	0.0001008917	Africa
Africa|hCoV-19/South Africa/KRISP-0028/2020|EPI ISL 467438|B.1.106|South Africa|2020-04-02	Africa|hCoV-19/Uganda/UG016/2020|EPI ISL 451198|B.1.5|Uganda|2020-04-27	0.0001384779	Africa
Africa|hCoV-19/South Africa/KRISP-0029/2020|EPI ISL 467439|B.1.5|South Africa|2020-04-02	Africa|hCoV-19/Uganda/UG016/2020|EPI ISL 451198|B.1.5|Uganda|2020-04-27	0.0001056294	Africa
Africa|hCoV-19/South Africa/KRISP-0033/2020|EPI ISL 467440|B.1.106|South Africa|2020-04-01	Africa|hCoV-19/Uganda/UG016/2020|EPI ISL 451198|B.1.5|Uganda|2020-04-27	0.0001020062	Africa
Africa|hCoV-19/South Africa/KRISP-0035/2020|EPI ISL 467441|B.1.5|South Africa|2020-03-27	Africa|hCoV-19/Uganda/UG016/2020|EPI ISL 451198|B.1.5|Uganda|2020-04-27	0.0000671964	Africa
Africa|hCoV-19/South Africa/KRISP-0041/2020|EPI ISL 467443|B.1.5|South Africa|2020-03-25	Africa|hCoV-19/Uganda/UG016/2020|EPI ISL 451198|B.1.5|Uganda|2020-04-27	0.0000671964	Africa
Africa|hCoV-19/South Africa/KRISP-005/2020|EPI ISL 455630|B.1.5|South Africa|2020-04-29	Africa|hCoV-19/Uganda/UG016/2020|EPI ISL 451198|B.1.5|Uganda|2020-04-27	0.0001048077	Africa
Africa|hCoV-19/South Africa/KRISP-0055/2020|EPI ISL 467444|B.1.5|South Africa|2020-03-24	Africa|hCoV-19/Uganda/UG016/2020|EPI ISL 451198|B.1.5|Uganda|2020-04-27	0.0000671963	Africa
Africa|hCoV-19/South Africa/KRISP-0056/2020|EPI ISL 467445|B.1.5|South Africa|2020-04-04	Africa|hCoV-19/Uganda/UG016/2020|EPI ISL 451198|B.1.5|Uganda|2020-04-27	0.0001344100	Africa
Africa|hCoV-19/South Africa/KRISP-0057/2020|EPI ISL 467446|B.1.5|South Africa|2020-03-29	Africa|hCoV-19/Uganda/UG016/2020|EPI ISL 451198|B.1.5|Uganda|2020-04-27	0.0000672687	Africa
Africa|hCoV-19/South Africa/KRISP-0059/2020|EPI ISL 467448|B.1.5|South Africa|2020-04-01	Africa|hCoV-19/Uganda/UG016/2020|EPI ISL 451198|B.1.5|Uganda|2020-04-27	0.0001362487	Africa
Africa|hCoV-19/South Africa/KRISP-0065/2020|EPI ISL 467449|B.1.106|South Africa|2020-04-04	Africa|hCoV-19/Uganda/UG016/2020|EPI ISL 451198|B.1.5|Uganda|2020-04-27	0.0001009459	Africa
Africa|hCoV-19/South Africa/KRISP-0066/2020|EPI ISL 467450|B.1.106|South Africa|2020-04-03	Africa|hCoV-19/Uganda/UG016/2020|EPI ISL 451198|B.1.5|Uganda|2020-04-27	0.0001007967	Africa
Africa|hCoV-19/South Africa/KRISP-0067/2020|EPI ISL 467451|B.1.5|South Africa|2020-04-03	Africa|hCoV-19/Uganda/UG016/2020|EPI ISL 451198|B.1.5|Uganda|2020-04-27	0.0000671964	Africa
Africa|hCoV-19/South Africa/KRISP-0074/2020|EPI ISL 467452|B.1.106|South Africa|2020-04-04	Africa|hCoV-19/Uganda/UG016/2020|EPI ISL 451198|B.1.5|Uganda|2020-04-27	0.0001029901	Africa
Africa|hCoV-19/South Africa/KRISP-0075/2020|EPI ISL 467453|B.1.106|South Africa|2020-04-04	Africa|hCoV-19/Uganda/UG016/2020|EPI ISL 451198|B.1.5|Uganda|2020-04-27	0.0001008509	Africa
Africa|hCoV-19/South Africa/KRISP-0080/2020|EPI ISL 467454|B.1.106|South Africa|2020-04-01	Africa|hCoV-19/Uganda/UG016/2020|EPI ISL 451198|B.1.5|Uganda|2020-04-27	0.0001007967	Africa
Africa|hCoV-19/South Africa/KRISP-0081/2020|EPI ISL 467455|B.1.106|South Africa|2020-04-06	Africa|hCoV-19/Uganda/UG016/2020|EPI ISL 451198|B.1.5|Uganda|2020-04-27	0.0001007967	Africa
Africa|hCoV-19/South Africa/KRISP-0084/2020|EPI ISL 467456|B.1.106|South Africa|2020-04-05	Africa|hCoV-19/Uganda/UG016/2020|EPI ISL 451198|B.1.5|Uganda|2020-04-27	0.0001007967	Africa
Africa|hCoV-19/South Africa/KRISP-0088/2020|EPI ISL 467457|B.1.106|South Africa|2020-04-07	Africa|hCoV-19/Uganda/UG016/2020|EPI ISL 451198|B.1.5|Uganda|2020-04-27	0.0001007967	Africa
Africa|hCoV-19/South Africa/KRISP-0089/2020|EPI ISL 467458|B.1.106|South Africa|2020-04-05	Africa|hCoV-19/Uganda/UG016/2020|EPI ISL 451198|B.1.5|Uganda|2020-04-27	0.0001027890	Africa
Africa|hCoV-19/South Africa/KRISP-0090/2020|EPI ISL 467459|B.1.106|South Africa|2020-04-03	Africa|hCoV-19/Uganda/UG016/2020|EPI ISL 451198|B.1.5|Uganda|2020-04-27	0.0001031351	Africa
Africa|hCoV-19/South Africa/KRISP-0096/2020|EPI ISL 467461|B.1.106|South Africa|2020-04-01	Africa|hCoV-19/Uganda/UG016/2020|EPI ISL 451198|B.1.5|Uganda|2020-04-27	0.0001015918	Africa
Africa|hCoV-19/South Africa/KRISP-0097/2020|EPI ISL 467462|B.1.106|South Africa|2020-04-01	Africa|hCoV-19/Uganda/UG016/2020|EPI ISL 451198|B.1.5|Uganda|2020-04-27	0.0001008611	Africa
Africa|hCoV-19/South Africa/KRISP-0111/2020|EPI ISL 467465|B.1.106|South Africa|2020-04-01	Africa|hCoV-19/Uganda/UG016/2020|EPI ISL 451198|B.1.5|Uganda|2020-04-27	0.0002024420	Africa
Africa|hCoV-19/South Africa/KRISP-0113/2020|EPI ISL 467467|B.1.106|South Africa|2020-04-05	Africa|hCoV-19/Uganda/UG016/2020|EPI ISL 451198|B.1.5|Uganda|2020-04-27	0.0001344041	Africa
Africa|hCoV-19/South Africa/KRISP-0115/2020|EPI ISL 467468|B.1.5|South Africa|2020-04-04	Africa|hCoV-19/Uganda/UG016/2020|EPI ISL 451198|B.1.5|Uganda|2020-04-27	0.0000671964	Africa
Africa|hCoV-19/South Africa/KRISP-0118/2020|EPI ISL 467470|B.1.106|South Africa|2020-04-01	Africa|hCoV-19/Uganda/UG016/2020|EPI ISL 451198|B.1.5|Uganda|2020-04-27	0.0001008000	Africa
Africa|hCoV-19/South Africa/KRISP-0119/2020|EPI ISL 467471|B.1.5|South Africa|2020-04-01	Africa|hCoV-19/Uganda/UG016/2020|EPI ISL 451198|B.1.5|Uganda|2020-04-27	0.0000671964	Africa
Africa|hCoV-19/South Africa/KRISP-012/2020|EPI ISL 421576|B.1.1.10|South Africa|2020-04-01	Africa|hCoV-19/Uganda/UG016/2020|EPI ISL 451198|B.1.5|Uganda|2020-04-27	0.0003027694	Africa
Africa|hCoV-19/South Africa/KRISP-0120/2020|EPI ISL 467472|B.1.106|South Africa|2020-04-01	Africa|hCoV-19/Uganda/UG016/2020|EPI ISL 451198|B.1.5|Uganda|2020-04-27	0.0001344041	Africa
Africa|hCoV-19/South Africa/KRISP-0123/2020|EPI ISL 467475|B.1.5|South Africa|2020-05-14	Africa|hCoV-19/Uganda/UG016/2020|EPI ISL 451198|B.1.5|Uganda|2020-04-27	0.0001680091	Africa
Africa|hCoV-19/South Africa/KRISP-0124/2020|EPI ISL 467476|B.1.1.57|South Africa|2020-05-13	Africa|hCoV-19/Uganda/UG016/2020|EPI ISL 451198|B.1.5|Uganda|2020-04-27	0.0002030084	Africa
Africa|hCoV-19/South Africa/KRISP-0125/2020|EPI ISL 467477|B.1.1.52|South Africa|2020-05-13	Africa|hCoV-19/Uganda/UG016/2020|EPI ISL 451198|B.1.5|Uganda|2020-04-27	0.0002688543	Africa
Africa|hCoV-19/South Africa/KRISP-0126/2020|EPI ISL 467478|B.1.1.40|South Africa|2020-05-13	Africa|hCoV-19/Uganda/UG016/2020|EPI ISL 451198|B.1.5|Uganda|2020-04-27	0.0003696971	Africa
Africa|hCoV-19/South Africa/KRISP-0127/2020|EPI ISL 467479|B.1.5.19|South Africa|2020-05-13	Africa|hCoV-19/Uganda/UG016/2020|EPI ISL 451198|B.1.5|Uganda|2020-04-27	0.0001680052	Africa
Africa|hCoV-19/South Africa/KRISP-0128/2020|EPI ISL 467480|B.1.1.57|South Africa|2020-05-13	Africa|hCoV-19/Uganda/UG016/2020|EPI ISL 451198|B.1.5|Uganda|2020-04-27	0.0002024878	Africa
Africa|hCoV-19/South Africa/KRISP-0129/2020|EPI ISL 467481|B.1.1.52|South Africa|2020-05-13	Africa|hCoV-19/Uganda/UG016/2020|EPI ISL 451198|B.1.5|Uganda|2020-04-27	0.0003024673	Africa
Africa|hCoV-19/South Africa/KRISP-0130/2020|EPI ISL 467482|B.1.1.57|South Africa|2020-05-13	Africa|hCoV-19/Uganda/UG016/2020|EPI ISL 451198|B.1.5|Uganda|2020-04-27	0.0002352381	Africa
Africa|hCoV-19/South Africa/KRISP-0131/2020|EPI ISL 467483|B.1.5|South Africa|2020-05-13	Africa|hCoV-19/Uganda/UG016/2020|EPI ISL 451198|B.1.5|Uganda|2020-04-27	0.0001344046	Africa
Africa|hCoV-19/South Africa/KRISP-0132/2020|EPI ISL 467484|B.1.1.40|South Africa|2020-05-13	Africa|hCoV-19/Uganda/UG016/2020|EPI ISL 451198|B.1.5|Uganda|2020-04-27	0.0002688426	Africa
Africa|hCoV-19/South Africa/KRISP-0133/2020|EPI ISL 467485|B.1.1.57|South Africa|2020-05-13	Africa|hCoV-19/Uganda/UG016/2020|EPI ISL 451198|B.1.5|Uganda|2020-04-27	0.0002688543	Africa
Africa|hCoV-19/South Africa/KRISP-0134/2020|EPI ISL 467486|B.1.1.206|South Africa|2020-05-14	Africa|hCoV-19/Uganda/UG016/2020|EPI ISL 451198|B.1.5|Uganda|2020-04-27	0.0002352325	Africa
Africa|hCoV-19/South Africa/KRISP-0135/2020|EPI ISL 467487|B.1.1.57|South Africa|2020-05-14	Africa|hCoV-19/Uganda/UG016/2020|EPI ISL 451198|B.1.5|Uganda|2020-04-27	0.0002032904	Africa
Africa|hCoV-19/South Africa/KRISP-0136/2020|EPI ISL 467488|B.1.5|South Africa|2020-05-14	Africa|hCoV-19/Uganda/UG016/2020|EPI ISL 451198|B.1.5|Uganda|2020-04-27	0.0002016191	Africa
Africa|hCoV-19/South Africa/KRISP-0137/2020|EPI ISL 467489|B.1.1.52|South Africa|2020-05-14	Africa|hCoV-19/Uganda/UG016/2020|EPI ISL 451198|B.1.5|Uganda|2020-04-27	0.0002688543	Africa
Africa|hCoV-19/South Africa/KRISP-0138/2020|EPI ISL 467490|B.1.1.53|South Africa|2020-05-14	Africa|hCoV-19/Uganda/UG016/2020|EPI ISL 451198|B.1.5|Uganda|2020-04-27	0.0002688607	Africa
Africa|hCoV-19/South Africa/KRISP-0139/2020|EPI ISL 467491|B.1.1|South Africa|2020-05-16	Africa|hCoV-19/Uganda/UG016/2020|EPI ISL 451198|B.1.5|Uganda|2020-04-27	0.0002352428	Africa
Africa|hCoV-19/South Africa/KRISP-0143/2020|EPI ISL 467493|B.1.1.56|South Africa|2020-05-21	Africa|hCoV-19/Uganda/UG016/2020|EPI ISL 451198|B.1.5|Uganda|2020-04-27	0.0002352325	Africa
Africa|hCoV-19/South Africa/KRISP-0144/2020|EPI ISL 467494|B.1.5.16|South Africa|2020-05-30	Africa|hCoV-19/Uganda/UG016/2020|EPI ISL 451198|B.1.5|Uganda|2020-04-27	0.0001344073	Africa
Africa|hCoV-19/South Africa/KRISP-0145/2020|EPI ISL 467495|B.1.106|South Africa|2020-05-30	Africa|hCoV-19/Uganda/UG016/2020|EPI ISL 451198|B.1.5|Uganda|2020-04-27	0.0001343983	Africa
Africa|hCoV-19/South Africa/KRISP-0148/2020|EPI ISL 467498|B.1.1|South Africa|2020-05-30	Africa|hCoV-19/Uganda/UG016/2020|EPI ISL 451198|B.1.5|Uganda|2020-04-27	0.0002688724	Africa
Africa|hCoV-19/South Africa/KRISP-0149/2020|EPI ISL 467499|B.1.1|South Africa|2020-05-30	Africa|hCoV-19/Uganda/UG016/2020|EPI ISL 451198|B.1.5|Uganda|2020-04-27	0.0002016238	Africa
Africa|hCoV-19/South Africa/KRISP-0150/2020|EPI ISL 467500|B.1.1.75|South Africa|2020-05-30	Africa|hCoV-19/Uganda/UG016/2020|EPI ISL 451198|B.1.5|Uganda|2020-04-27	0.0003696897	Africa
Africa|hCoV-19/South Africa/KRISP-0151/2020|EPI ISL 467501|B.1.1|South Africa|2020-06-01	Africa|hCoV-19/Uganda/UG016/2020|EPI ISL 451198|B.1.5|Uganda|2020-04-27	0.0002693376	Africa
Africa|hCoV-19/South Africa/KRISP-0152/2020|EPI ISL 467502|B.1.1|South Africa|2020-06-01	Africa|hCoV-19/Uganda/UG016/2020|EPI ISL 451198|B.1.5|Uganda|2020-04-27	0.0002352428	Africa
Africa|hCoV-19/South Africa/KRISP-0153/2020|EPI ISL 467503|B.1.1|South Africa|2020-06-01	Africa|hCoV-19/Uganda/UG016/2020|EPI ISL 451198|B.1.5|Uganda|2020-04-27	0.0002688543	Africa
Africa|hCoV-19/South Africa/KRISP-0154/2020|EPI ISL 467504|B.1.1|South Africa|2020-06-01	Africa|hCoV-19/Uganda/UG016/2020|EPI ISL 451198|B.1.5|Uganda|2020-04-27	0.0001691416	Africa
Africa|hCoV-19/South Africa/KRISP-0155/2020|EPI ISL 467505|B.1.106|South Africa|2020-06-01	Africa|hCoV-19/Uganda/UG016/2020|EPI ISL 451198|B.1.5|Uganda|2020-04-27	0.0001703144	Africa
Africa|hCoV-19/South Africa/KRISP-0157/2020|EPI ISL 467507|B.1.1.273|South Africa|2020-05-25	Africa|hCoV-19/Uganda/UG016/2020|EPI ISL 451198|B.1.5|Uganda|2020-04-27	0.0003024611	Africa
Africa|hCoV-19/South Africa/KRISP-0158/2020|EPI ISL 467508|B.1.106|South Africa|2020-05-28	Africa|hCoV-19/Uganda/UG016/2020|EPI ISL 451198|B.1.5|Uganda|2020-04-27	0.0002016231	Africa
Africa|hCoV-19/South Africa/KRISP-0159/2020|EPI ISL 467509|B.1.5|South Africa|2020-06-01	Africa|hCoV-19/Uganda/UG016/2020|EPI ISL 451198|B.1.5|Uganda|2020-04-27	0.0000671964	Africa
Africa|hCoV-19/South Africa/KRISP-0160/2020|EPI ISL 467510|B.1.5|South Africa|2020-06-01	Africa|hCoV-19/Uganda/UG016/2020|EPI ISL 451198|B.1.5|Uganda|2020-04-27	0.0000679220	Africa
Africa|hCoV-19/South Africa/KRISP-0161/2020|EPI ISL 467511|B.1.106|South Africa|2020-06-01	Africa|hCoV-19/Uganda/UG016/2020|EPI ISL 451198|B.1.5|Uganda|2020-04-27	0.0001680086	Africa
Africa|hCoV-19/South Africa/KRISP-0165/2020|EPI ISL 467515|B.1.1|South Africa|2020-05-29	Africa|hCoV-19/Uganda/UG016/2020|EPI ISL 451198|B.1.5|Uganda|2020-04-27	0.0002029514	Africa
Africa|hCoV-19/South Africa/KRISP-0166/2020|EPI ISL 467516|B.1.5|South Africa|2020-04-14	Africa|hCoV-19/Uganda/UG016/2020|EPI ISL 451198|B.1.5|Uganda|2020-04-27	0.0001680198	Africa
Africa|hCoV-19/South Africa/KRISP-0167/2020|EPI ISL 467517|B.1.106|South Africa|2020-06-02	Africa|hCoV-19/Uganda/UG016/2020|EPI ISL 451198|B.1.5|Uganda|2020-04-27	0.0001680085	Africa
Africa|hCoV-19/South Africa/KRISP-0168/2020|EPI ISL 467518|B.1.106|South Africa|2020-05-28	Africa|hCoV-19/Uganda/UG016/2020|EPI ISL 451198|B.1.5|Uganda|2020-04-27	0.0001680085	Africa
Africa|hCoV-19/South Africa/KRISP-0169/2020|EPI ISL 467519|B.1|South Africa|2020-05-31	Africa|hCoV-19/Uganda/UG016/2020|EPI ISL 451198|B.1.5|Uganda|2020-04-27	0.0001688521	Africa
Africa|hCoV-19/South Africa/KRISP-0170/2020|EPI ISL 467520|B.1.1.273|South Africa|2020-05-31	Africa|hCoV-19/Uganda/UG016/2020|EPI ISL 451198|B.1.5|Uganda|2020-04-27	0.0003043222	Africa
Africa|hCoV-19/South Africa/KRISP-0174/2020|EPI ISL 467524|B.1.106|South Africa|2020-06-04	Africa|hCoV-19/Uganda/UG016/2020|EPI ISL 451198|B.1.5|Uganda|2020-04-27	0.0001680085	Africa
Africa|hCoV-19/South Africa/KRISP-0175/2020|EPI ISL 482702|B.1.1.273|South Africa|2020-06-05	Africa|hCoV-19/Uganda/UG016/2020|EPI ISL 451198|B.1.5|Uganda|2020-04-27	0.0003035188	Africa
Africa|hCoV-19/South Africa/KRISP-0178/2020|EPI ISL 482704|B.1.1.57|South Africa|2020-06-05	Africa|hCoV-19/Uganda/UG016/2020|EPI ISL 451198|B.1.5|Uganda|2020-04-27	0.0003035863	Africa
Africa|hCoV-19/South Africa/KRISP-0179/2020|EPI ISL 482705|B.1.5.16|South Africa|2020-06-06	Africa|hCoV-19/Uganda/UG016/2020|EPI ISL 451198|B.1.5|Uganda|2020-04-27	0.0002688480	Africa
Africa|hCoV-19/South Africa/KRISP-0185/2020|EPI ISL 482708|B.1.1|South Africa|2020-06-07	Africa|hCoV-19/Uganda/UG016/2020|EPI ISL 451198|B.1.5|Uganda|2020-04-27	0.0002688660	Africa
Africa|hCoV-19/South Africa/KRISP-0190/2020|EPI ISL 482709|B.1.1.273|South Africa|2020-06-06	Africa|hCoV-19/Uganda/UG016/2020|EPI ISL 451198|B.1.5|Uganda|2020-04-27	0.0003026951	Africa
Africa|hCoV-19/South Africa/KRISP-0191/2020|EPI ISL 482710|B.1.106|South Africa|2020-06-04	Africa|hCoV-19/Uganda/UG016/2020|EPI ISL 451198|B.1.5|Uganda|2020-04-27	0.0002017227	Africa
Africa|hCoV-19/South Africa/KRISP-0193/2020|EPI ISL 482848|B.1.106|South Africa|2020-06-03	Africa|hCoV-19/Uganda/UG016/2020|EPI ISL 451198|B.1.5|Uganda|2020-04-27	0.0001695982	Africa
Africa|hCoV-19/South Africa/KRISP-0194/2020|EPI ISL 482849|B.1.106|South Africa|2020-06-06	Africa|hCoV-19/Uganda/UG016/2020|EPI ISL 451198|B.1.5|Uganda|2020-04-27	0.0001740730	Africa
Africa|hCoV-19/South Africa/KRISP-0195/2020|EPI ISL 482850|B.1.106|South Africa|2020-06-07	Africa|hCoV-19/Uganda/UG016/2020|EPI ISL 451198|B.1.5|Uganda|2020-04-27	0.0002408311	Africa
Africa|hCoV-19/South Africa/KRISP-0196/2020|EPI ISL 482712|B.1.106|South Africa|2020-06-08	Africa|hCoV-19/Uganda/UG016/2020|EPI ISL 451198|B.1.5|Uganda|2020-04-27	0.0002352215	Africa
Africa|hCoV-19/South Africa/KRISP-0197/2020|EPI ISL 482713|B.1.1.206|South Africa|2020-06-08	Africa|hCoV-19/Uganda/UG016/2020|EPI ISL 451198|B.1.5|Uganda|2020-04-27	0.0002724058	Africa
Africa|hCoV-19/South Africa/KRISP-0198/2020|EPI ISL 482851|B.1.1|South Africa|2020-06-11	Africa|hCoV-19/Uganda/UG016/2020|EPI ISL 451198|B.1.5|Uganda|2020-04-27	0.0002386402	Africa
Africa|hCoV-19/South Africa/KRISP-0199/2020|EPI ISL 482714|B.1.5|South Africa|2020-06-11	Africa|hCoV-19/Uganda/UG016/2020|EPI ISL 451198|B.1.5|Uganda|2020-04-27	0.0002041962	Africa
Africa|hCoV-19/South Africa/KRISP-02/2020|EPI ISL 421572|B|South Africa|2020-03-23	Africa|hCoV-19/Uganda/UG016/2020|EPI ISL 451198|B.1.5|Uganda|2020-04-27	0.0004122771	Africa
Africa|hCoV-19/South Africa/KRISP-0200/2020|EPI ISL 482715|B.1.5|South Africa|2020-06-11	Africa|hCoV-19/Uganda/UG016/2020|EPI ISL 451198|B.1.5|Uganda|2020-04-27	0.0001700902	Africa
Africa|hCoV-19/South Africa/KRISP-0201/2020|EPI ISL 482716|B.1.1|South Africa|2020-06-11	Africa|hCoV-19/Uganda/UG016/2020|EPI ISL 451198|B.1.5|Uganda|2020-04-27	0.0002016238	Africa
Africa|hCoV-19/South Africa/KRISP-0203/2020|EPI ISL 482852|B.1.1|South Africa|2020-06-11	Africa|hCoV-19/Uganda/UG016/2020|EPI ISL 451198|B.1.5|Uganda|2020-04-27	0.0002353852	Africa
Africa|hCoV-19/South Africa/KRISP-0206/2020|EPI ISL 482719|B.1.5|South Africa|2020-06-11	Africa|hCoV-19/Uganda/UG016/2020|EPI ISL 451198|B.1.5|Uganda|2020-04-27	0.0001684273	Africa
Africa|hCoV-19/South Africa/KRISP-0211/2020|EPI ISL 482720|B.1.5|South Africa|2020-06-11	Africa|hCoV-19/Uganda/UG016/2020|EPI ISL 451198|B.1.5|Uganda|2020-04-27	0.0001344493	Africa
Africa|hCoV-19/South Africa/KRISP-0212/2020|EPI ISL 482721|B.1.5|South Africa|2020-06-11	Africa|hCoV-19/Uganda/UG016/2020|EPI ISL 451198|B.1.5|Uganda|2020-04-27	0.0001348026	Africa
Africa|hCoV-19/South Africa/KRISP-0213/2020|EPI ISL 482722|B.1.5|South Africa|2020-06-11	Africa|hCoV-19/Uganda/UG016/2020|EPI ISL 451198|B.1.5|Uganda|2020-04-27	0.0001008746	Africa
Africa|hCoV-19/South Africa/KRISP-0214/2020|EPI ISL 482723|B.1.5|South Africa|2020-06-11	Africa|hCoV-19/Uganda/UG016/2020|EPI ISL 451198|B.1.5|Uganda|2020-04-27	0.0002024666	Africa
Africa|hCoV-19/South Africa/KRISP-0224/2020|EPI ISL 482724|B.1.144|South Africa|2020-06-11	Africa|hCoV-19/Uganda/UG016/2020|EPI ISL 451198|B.1.5|Uganda|2020-04-27	0.0001360310	Africa
Africa|hCoV-19/South Africa/KRISP-0243/2020|EPI ISL 482725|B.1.140|South Africa|2020-06-14	Africa|hCoV-19/Uganda/UG016/2020|EPI ISL 451198|B.1.5|Uganda|2020-04-27	0.0002757507	Africa
Africa|hCoV-19/South Africa/KRISP-0245/2020|EPI ISL 482726|B.1.144|South Africa|2020-06-14	Africa|hCoV-19/Uganda/UG016/2020|EPI ISL 451198|B.1.5|Uganda|2020-04-27	0.0001680085	Africa
Africa|hCoV-19/South Africa/KRISP-0255/2020|EPI ISL 482728|B.1.5|South Africa|2020-06-14	Africa|hCoV-19/Uganda/UG016/2020|EPI ISL 451198|B.1.5|Uganda|2020-04-27	0.0001358481	Africa
Africa|hCoV-19/South Africa/KRISP-0259/2020|EPI ISL 482729|B.1|South Africa|2020-06-15	Africa|hCoV-19/Uganda/UG016/2020|EPI ISL 451198|B.1.5|Uganda|2020-04-27	0.0002393418	Africa
Africa|hCoV-19/South Africa/KRISP-0260/2020|EPI ISL 482730|B.1.140|South Africa|2020-06-15	Africa|hCoV-19/Uganda/UG016/2020|EPI ISL 451198|B.1.5|Uganda|2020-04-27	0.0003416877	Africa
Africa|hCoV-19/South Africa/KRISP-0261/2020|EPI ISL 482731|B.1.5|South Africa|2020-06-15	Africa|hCoV-19/Uganda/UG016/2020|EPI ISL 451198|B.1.5|Uganda|2020-04-27	0.0002041438	Africa
Africa|hCoV-19/South Africa/KRISP-0266/2020|EPI ISL 482853|B.1.1|South Africa|2020-06-17	Africa|hCoV-19/Uganda/UG016/2020|EPI ISL 451198|B.1.5|Uganda|2020-04-27	0.0003697457	Africa
Africa|hCoV-19/South Africa/KRISP-0267/2020|EPI ISL 482854|A|South Africa|2020-06-17	Africa|hCoV-19/Uganda/UG016/2020|EPI ISL 451198|B.1.5|Uganda|2020-04-27	0.0007502167	Africa
Africa|hCoV-19/South Africa/KRISP-0268/2020|EPI ISL 482855|B.1.1.117|South Africa|2020-06-17	Africa|hCoV-19/Uganda/UG016/2020|EPI ISL 451198|B.1.5|Uganda|2020-04-27	0.0003061126	Africa
Africa|hCoV-19/South Africa/KRISP-0269/2020|EPI ISL 482856|B.1.5|South Africa|2020-06-17	Africa|hCoV-19/Uganda/UG016/2020|EPI ISL 451198|B.1.5|Uganda|2020-04-27	0.0002045557	Africa
Africa|hCoV-19/South Africa/KRISP-0270/2020|EPI ISL 482857|B.1.1.117|South Africa|2020-06-17	Africa|hCoV-19/Uganda/UG016/2020|EPI ISL 451198|B.1.5|Uganda|2020-04-27	0.0003053649	Africa
Africa|hCoV-19/South Africa/KRISP-0271/2020|EPI ISL 482858|B.1.1|South Africa|2020-06-17	Africa|hCoV-19/Uganda/UG016/2020|EPI ISL 451198|B.1.5|Uganda|2020-04-27	0.0003773056	Africa
Africa|hCoV-19/South Africa/KRISP-0272/2020|EPI ISL 482859|B.1.1|South Africa|2020-06-17	Africa|hCoV-19/Uganda/UG016/2020|EPI ISL 451198|B.1.5|Uganda|2020-04-27	0.0002395653	Africa
Africa|hCoV-19/South Africa/KRISP-0273/2020|EPI ISL 482860|B.1.1.57|South Africa|2020-06-18	Africa|hCoV-19/Uganda/UG016/2020|EPI ISL 451198|B.1.5|Uganda|2020-04-27	0.0004106637	Africa
Africa|hCoV-19/South Africa/KRISP-0274/2020|EPI ISL 482861|B.1.1.57|South Africa|2020-06-18	Africa|hCoV-19/Uganda/UG016/2020|EPI ISL 451198|B.1.5|Uganda|2020-04-27	0.0004098646	Africa
Africa|hCoV-19/South Africa/KRISP-0275/2020|EPI ISL 482862|B.1.1|South Africa|2020-06-18	Africa|hCoV-19/Uganda/UG016/2020|EPI ISL 451198|B.1.5|Uganda|2020-04-27	0.0002357634	Africa
Africa|hCoV-19/South Africa/KRISP-0276/2020|EPI ISL 482863|B.1.1.57|South Africa|2020-06-18	Africa|hCoV-19/Uganda/UG016/2020|EPI ISL 451198|B.1.5|Uganda|2020-04-27	0.0004117344	Africa
Africa|hCoV-19/South Africa/KRISP-0277/2020|EPI ISL 482864|B.1.1.273|South Africa|2020-06-16	Africa|hCoV-19/Uganda/UG016/2020|EPI ISL 451198|B.1.5|Uganda|2020-04-27	0.0004458375	Africa
Africa|hCoV-19/South Africa/KRISP-0278/2020|EPI ISL 482865|B.1.1.75|South Africa|2020-06-16	Africa|hCoV-19/Uganda/UG016/2020|EPI ISL 451198|B.1.5|Uganda|2020-04-27	0.0003048714	Africa
Africa|hCoV-19/South Africa/KRISP-0279/2020|EPI ISL 482866|B.1.1.56|South Africa|2020-06-16	Africa|hCoV-19/Uganda/UG016/2020|EPI ISL 451198|B.1.5|Uganda|2020-04-27	0.0003445361	Africa
Africa|hCoV-19/South Africa/KRISP-0280/2020|EPI ISL 482867|B.1.1.206|South Africa|2020-06-16	Africa|hCoV-19/Uganda/UG016/2020|EPI ISL 451198|B.1.5|Uganda|2020-04-27	0.0003024672	Africa
Africa|hCoV-19/South Africa/KRISP-0281/2020|EPI ISL 482868|B.1.1.206|South Africa|2020-06-16	Africa|hCoV-19/Uganda/UG016/2020|EPI ISL 451198|B.1.5|Uganda|2020-04-27	0.0003091148	Africa
Africa|hCoV-19/South Africa/KRISP-0282/2020|EPI ISL 482869|B.1.1.206|South Africa|2020-06-16	Africa|hCoV-19/Uganda/UG016/2020|EPI ISL 451198|B.1.5|Uganda|2020-04-27	0.0003433265	Africa
Africa|hCoV-19/South Africa/KRISP-0283/2020|EPI ISL 482870|B.1.1.206|South Africa|2020-06-16	Africa|hCoV-19/Uganda/UG016/2020|EPI ISL 451198|B.1.5|Uganda|2020-04-27	0.0003141491	Africa
Africa|hCoV-19/South Africa/KRISP-0284/2020|EPI ISL 482871|B.1.1.206|South Africa|2020-06-16	Africa|hCoV-19/Uganda/UG016/2020|EPI ISL 451198|B.1.5|Uganda|2020-04-27	0.0003729843	Africa
Africa|hCoV-19/South Africa/KRISP-0285/2020|EPI ISL 482872|B.1.1.206|South Africa|2020-06-16	Africa|hCoV-19/Uganda/UG016/2020|EPI ISL 451198|B.1.5|Uganda|2020-04-27	0.0003421168	Africa
Africa|hCoV-19/South Africa/KRISP-0286/2020|EPI ISL 487277|B.1.1|South Africa|2020-06-26	Africa|hCoV-19/Uganda/UG016/2020|EPI ISL 451198|B.1.5|Uganda|2020-04-27	0.0002016238	Africa
Africa|hCoV-19/South Africa/KRISP-0287/2020|EPI ISL 487278|B.1.1.84|South Africa|2020-06-26	Africa|hCoV-19/Uganda/UG016/2020|EPI ISL 451198|B.1.5|Uganda|2020-04-27	0.0002372975	Africa
Africa|hCoV-19/South Africa/KRISP-0288/2020|EPI ISL 487279|B.1.140|South Africa|2020-06-26	Africa|hCoV-19/Uganda/UG016/2020|EPI ISL 451198|B.1.5|Uganda|2020-04-27	0.0002397318	Africa
Africa|hCoV-19/South Africa/KRISP-0290/2020|EPI ISL 487280|B.1.1.84|South Africa|2020-06-26	Africa|hCoV-19/Uganda/UG016/2020|EPI ISL 451198|B.1.5|Uganda|2020-04-27	0.0002696762	Africa
Africa|hCoV-19/South Africa/KRISP-0291/2020|EPI ISL 487281|B.1.1.84|South Africa|2020-06-26	Africa|hCoV-19/Uganda/UG016/2020|EPI ISL 451198|B.1.5|Uganda|2020-04-27	0.0003367004	Africa
Africa|hCoV-19/South Africa/KRISP-0293/2020|EPI ISL 487282|B.1.5|South Africa|2020-06-25	Africa|hCoV-19/Uganda/UG016/2020|EPI ISL 451198|B.1.5|Uganda|2020-04-27	0.0003111017	Africa
Africa|hCoV-19/South Africa/KRISP-0296/2020|EPI ISL 487284|B.1.1.57|South Africa|2020-06-26	Africa|hCoV-19/Uganda/UG016/2020|EPI ISL 451198|B.1.5|Uganda|2020-04-27	0.0002391971	Africa
Africa|hCoV-19/South Africa/KRISP-0297/2020|EPI ISL 487285|B.1.1.84|South Africa|2020-06-26	Africa|hCoV-19/Uganda/UG016/2020|EPI ISL 451198|B.1.5|Uganda|2020-04-27	0.0001358910	Africa
Africa|hCoV-19/South Africa/KRISP-0299/2020|EPI ISL 487287|B.1.140|South Africa|2020-06-25	Africa|hCoV-19/Uganda/UG016/2020|EPI ISL 451198|B.1.5|Uganda|2020-04-27	0.0003051918	Africa
Africa|hCoV-19/South Africa/KRISP-0300/2020|EPI ISL 487288|B.1.140|South Africa|2020-06-25	Africa|hCoV-19/Uganda/UG016/2020|EPI ISL 451198|B.1.5|Uganda|2020-04-27	0.0002352426	Africa
Africa|hCoV-19/South Africa/KRISP-0302/2020|EPI ISL 487289|B.1.5|South Africa|2020-06-24	Africa|hCoV-19/Uganda/UG016/2020|EPI ISL 451198|B.1.5|Uganda|2020-04-27	0.0002416730	Africa
Africa|hCoV-19/South Africa/KRISP-0303/2020|EPI ISL 487348|B.1.144|South Africa|2020-06-25	Africa|hCoV-19/Uganda/UG016/2020|EPI ISL 451198|B.1.5|Uganda|2020-04-27	0.0002733479	Africa
Africa|hCoV-19/South Africa/KRISP-0305/2020|EPI ISL 487291|B.1.1.206|South Africa|2020-06-24	Africa|hCoV-19/Uganda/UG016/2020|EPI ISL 451198|B.1.5|Uganda|2020-04-27	0.0002802541	Africa
Africa|hCoV-19/South Africa/KRISP-0308/2020|EPI ISL 487292|C.1|South Africa|2020-06-24	Africa|hCoV-19/Uganda/UG016/2020|EPI ISL 451198|B.1.5|Uganda|2020-04-27	0.0003725890	Africa
Africa|hCoV-19/South Africa/KRISP-0309/2020|EPI ISL 487293|C.1|South Africa|2020-06-24	Africa|hCoV-19/Uganda/UG016/2020|EPI ISL 451198|B.1.5|Uganda|2020-04-27	0.0004159594	Africa
Africa|hCoV-19/South Africa/KRISP-0310/2020|EPI ISL 487294|C.1|South Africa|2020-06-24	Africa|hCoV-19/Uganda/UG016/2020|EPI ISL 451198|B.1.5|Uganda|2020-04-27	0.0003737062	Africa
Africa|hCoV-19/South Africa/KRISP-0312/2020|EPI ISL 487295|B.1.1.62|South Africa|2020-06-24	Africa|hCoV-19/Uganda/UG016/2020|EPI ISL 451198|B.1.5|Uganda|2020-04-27	0.0002699974	Africa
Africa|hCoV-19/South Africa/KRISP-0318/2020|EPI ISL 487297|B.1.1.206|South Africa|2020-06-23	Africa|hCoV-19/Uganda/UG016/2020|EPI ISL 451198|B.1.5|Uganda|2020-04-27	0.0002689718	Africa
Africa|hCoV-19/South Africa/KRISP-0321/2020|EPI ISL 487298|B.1.1.206|South Africa|2020-06-24	Africa|hCoV-19/Uganda/UG016/2020|EPI ISL 451198|B.1.5|Uganda|2020-04-27	0.0003444294	Africa
Africa|hCoV-19/South Africa/KRISP-0322/2020|EPI ISL 487299|B.1.1.288|South Africa|2020-06-24	Africa|hCoV-19/Uganda/UG016/2020|EPI ISL 451198|B.1.5|Uganda|2020-04-27	0.0002085101	Africa
Africa|hCoV-19/South Africa/KRISP-0323/2020|EPI ISL 487300|B.1.1.288|South Africa|2020-06-24	Africa|hCoV-19/Uganda/UG016/2020|EPI ISL 451198|B.1.5|Uganda|2020-04-27	0.0002049146	Africa
Africa|hCoV-19/South Africa/KRISP-0327/2020|EPI ISL 487301|C.1|South Africa|2020-06-24	Africa|hCoV-19/Uganda/UG016/2020|EPI ISL 451198|B.1.5|Uganda|2020-04-27	0.0003843732	Africa
Africa|hCoV-19/South Africa/KRISP-0331/2020|EPI ISL 487302|B.1.1.206|South Africa|2020-06-24	Africa|hCoV-19/Uganda/UG016/2020|EPI ISL 451198|B.1.5|Uganda|2020-04-27	0.0003076775	Africa
Africa|hCoV-19/South Africa/KRISP-0332/2020|EPI ISL 487303|C.1|South Africa|2020-06-24	Africa|hCoV-19/Uganda/UG016/2020|EPI ISL 451198|B.1.5|Uganda|2020-04-27	0.0004111439	Africa
Africa|hCoV-19/South Africa/KRISP-0336/2020|EPI ISL 487304|B.1.1.273|South Africa|2020-06-18	Africa|hCoV-19/Uganda/UG016/2020|EPI ISL 451198|B.1.5|Uganda|2020-04-27	0.0004033412	Africa
Africa|hCoV-19/South Africa/KRISP-0337/2020|EPI ISL 495517|B.1.1.273|South Africa|2020-06-18	Africa|hCoV-19/Uganda/UG016/2020|EPI ISL 451198|B.1.5|Uganda|2020-04-27	0.0004147133	Africa
Africa|hCoV-19/South Africa/KRISP-0338/2020|EPI ISL 487305|B.1.1.273|South Africa|2020-06-18	Africa|hCoV-19/Uganda/UG016/2020|EPI ISL 451198|B.1.5|Uganda|2020-04-27	0.0003725601	Africa
Africa|hCoV-19/South Africa/KRISP-0339/2020|EPI ISL 487306|B.1.1.273|South Africa|2020-06-18	Africa|hCoV-19/Uganda/UG016/2020|EPI ISL 451198|B.1.5|Uganda|2020-04-27	0.0003796309	Africa
Africa|hCoV-19/South Africa/KRISP-0340/2020|EPI ISL 487307|B.1.1.273|South Africa|2020-06-17	Africa|hCoV-19/Uganda/UG016/2020|EPI ISL 451198|B.1.5|Uganda|2020-04-27	0.0003765387	Africa
Africa|hCoV-19/South Africa/KRISP-0342/2020|EPI ISL 495518|B.1.1.206|South Africa|2020-06-18	Africa|hCoV-19/Uganda/UG016/2020|EPI ISL 451198|B.1.5|Uganda|2020-04-27	0.0003145246	Africa
Africa|hCoV-19/South Africa/KRISP-0343/2020|EPI ISL 495519|H.1|South Africa|2020-06-18	Africa|hCoV-19/Uganda/UG016/2020|EPI ISL 451198|B.1.5|Uganda|2020-04-27	0.0002719649	Africa
Africa|hCoV-19/South Africa/KRISP-0344/2020|EPI ISL 495520|C.1|South Africa|2020-06-20	Africa|hCoV-19/Uganda/UG016/2020|EPI ISL 451198|B.1.5|Uganda|2020-04-27	0.0005399055	Africa
Africa|hCoV-19/South Africa/KRISP-0346/2020|EPI ISL 495521|B.1.140|South Africa|2020-06-18	Africa|hCoV-19/Uganda/UG016/2020|EPI ISL 451198|B.1.5|Uganda|2020-04-27	0.0002754466	Africa
Africa|hCoV-19/South Africa/KRISP-0347/2020|EPI ISL 487308|B.1.1.206|South Africa|2020-06-18	Africa|hCoV-19/Uganda/UG016/2020|EPI ISL 451198|B.1.5|Uganda|2020-04-27	0.0004033491	Africa
Africa|hCoV-19/South Africa/KRISP-0348/2020|EPI ISL 487309|B.1.144|South Africa|2020-06-18	Africa|hCoV-19/Uganda/UG016/2020|EPI ISL 451198|B.1.5|Uganda|2020-04-27	0.0002407979	Africa
Africa|hCoV-19/South Africa/KRISP-0349/2020|EPI ISL 487310|B.1.1.206|South Africa|2020-06-17	Africa|hCoV-19/Uganda/UG016/2020|EPI ISL 451198|B.1.5|Uganda|2020-04-27	0.0002370164	Africa
Africa|hCoV-19/South Africa/KRISP-0350/2020|EPI ISL 487311|B.1.1.206|South Africa|2020-06-17	Africa|hCoV-19/Uganda/UG016/2020|EPI ISL 451198|B.1.5|Uganda|2020-04-27	0.0002354540	Africa
Africa|hCoV-19/South Africa/KRISP-0352/2020|EPI ISL 487312|B.1.1.206|South Africa|2020-06-17	Africa|hCoV-19/Uganda/UG016/2020|EPI ISL 451198|B.1.5|Uganda|2020-04-27	0.0002353907	Africa
Africa|hCoV-19/South Africa/KRISP-0356/2020|EPI ISL 487313|B.1.5|South Africa|2020-06-25	Africa|hCoV-19/Uganda/UG016/2020|EPI ISL 451198|B.1.5|Uganda|2020-04-27	0.0002704876	Africa
Africa|hCoV-19/South Africa/KRISP-0360/2020|EPI ISL 487314|C.1|South Africa|2020-06-19	Africa|hCoV-19/Uganda/UG016/2020|EPI ISL 451198|B.1.5|Uganda|2020-04-27	0.0004705632	Africa
Africa|hCoV-19/South Africa/KRISP-0361/2020|EPI ISL 487315|B.1.1.206|South Africa|2020-06-18	Africa|hCoV-19/Uganda/UG016/2020|EPI ISL 451198|B.1.5|Uganda|2020-04-27	0.0003800622	Africa
Africa|hCoV-19/South Africa/KRISP-0365/2020|EPI ISL 487316|B.1.1.84|South Africa|2020-06-25	Africa|hCoV-19/Uganda/UG016/2020|EPI ISL 451198|B.1.5|Uganda|2020-04-27	0.0002688491	Africa
Africa|hCoV-19/South Africa/KRISP-0366/2020|EPI ISL 487317|B.1.1|South Africa|2020-06-18	Africa|hCoV-19/Uganda/UG016/2020|EPI ISL 451198|B.1.5|Uganda|2020-04-27	0.0001738213	Africa
Africa|hCoV-19/South Africa/KRISP-0367/2020|EPI ISL 487318|B.1.1.273|South Africa|2020-06-25	Africa|hCoV-19/Uganda/UG016/2020|EPI ISL 451198|B.1.5|Uganda|2020-04-27	0.0003703743	Africa
Africa|hCoV-19/South Africa/KRISP-0368/2020|EPI ISL 487319|B.1.1|South Africa|2020-06-18	Africa|hCoV-19/Uganda/UG016/2020|EPI ISL 451198|B.1.5|Uganda|2020-04-27	0.0002016286	Africa
Africa|hCoV-19/South Africa/KRISP-0369/2020|EPI ISL 487320|B.1.1.84|South Africa|2020-06-25	Africa|hCoV-19/Uganda/UG016/2020|EPI ISL 451198|B.1.5|Uganda|2020-04-27	0.0002688426	Africa
Africa|hCoV-19/South Africa/KRISP-0370/2020|EPI ISL 487321|B.1.140|South Africa|2020-06-25	Africa|hCoV-19/Uganda/UG016/2020|EPI ISL 451198|B.1.5|Uganda|2020-04-27	0.0002688660	Africa
Africa|hCoV-19/South Africa/KRISP-0372/2020|EPI ISL 487323|B.1.106|South Africa|2020-06-19	Africa|hCoV-19/Uganda/UG016/2020|EPI ISL 451198|B.1.5|Uganda|2020-04-27	0.0001702663	Africa
Africa|hCoV-19/South Africa/KRISP-0373/2020|EPI ISL 487324|B.1.106|South Africa|2020-06-19	Africa|hCoV-19/Uganda/UG016/2020|EPI ISL 451198|B.1.5|Uganda|2020-04-27	0.0002352317	Africa
Africa|hCoV-19/South Africa/KRISP-0375/2020|EPI ISL 487325|B.1.140|South Africa|2020-06-25	Africa|hCoV-19/Uganda/UG016/2020|EPI ISL 451198|B.1.5|Uganda|2020-04-27	0.0002708133	Africa
Africa|hCoV-19/South Africa/KRISP-0376/2020|EPI ISL 487326|B.1.5|South Africa|2020-06-22	Africa|hCoV-19/Uganda/UG016/2020|EPI ISL 451198|B.1.5|Uganda|2020-04-27	0.0001017986	Africa
Africa|hCoV-19/South Africa/KRISP-0377/2020|EPI ISL 495522|B.1.1|South Africa|2020-06-22	Africa|hCoV-19/Uganda/UG016/2020|EPI ISL 451198|B.1.5|Uganda|2020-04-27	0.0002120467	Africa
Africa|hCoV-19/South Africa/KRISP-0378/2020|EPI ISL 487327|B.1.1.84|South Africa|2020-06-22	Africa|hCoV-19/Uganda/UG016/2020|EPI ISL 451198|B.1.5|Uganda|2020-04-27	0.0002769571	Africa
Africa|hCoV-19/South Africa/KRISP-0380/2020|EPI ISL 487328|B.1.1.84|South Africa|2020-06-25	Africa|hCoV-19/Uganda/UG016/2020|EPI ISL 451198|B.1.5|Uganda|2020-04-27	0.0002354620	Africa
Africa|hCoV-19/South Africa/KRISP-0382/2020|EPI ISL 495523|B.1.140|South Africa|2020-06-25	Africa|hCoV-19/Uganda/UG016/2020|EPI ISL 451198|B.1.5|Uganda|2020-04-27	0.0002449460	Africa
Africa|hCoV-19/South Africa/KRISP-0383/2020|EPI ISL 495524|B.1.140|South Africa|2020-06-25	Africa|hCoV-19/Uganda/UG016/2020|EPI ISL 451198|B.1.5|Uganda|2020-04-27	0.0004407817	Africa
Africa|hCoV-19/South Africa/KRISP-0384/2020|EPI ISL 495525|B.1.140|South Africa|2020-06-25	Africa|hCoV-19/Uganda/UG016/2020|EPI ISL 451198|B.1.5|Uganda|2020-04-27	0.0002427405	Africa
Africa|hCoV-19/South Africa/KRISP-0386/2020|EPI ISL 487329|B.1.1.62|South Africa|2020-07-01	Africa|hCoV-19/Uganda/UG016/2020|EPI ISL 451198|B.1.5|Uganda|2020-04-27	0.0002688658	Africa
Africa|hCoV-19/South Africa/KRISP-0387/2020|EPI ISL 487330|B.1.1.99|South Africa|2020-07-01	Africa|hCoV-19/Uganda/UG016/2020|EPI ISL 451198|B.1.5|Uganda|2020-04-27	0.0003031232	Africa
Africa|hCoV-19/South Africa/KRISP-0388/2020|EPI ISL 487331|B.1.140|South Africa|2020-07-01	Africa|hCoV-19/Uganda/UG016/2020|EPI ISL 451198|B.1.5|Uganda|2020-04-27	0.0002371551	Africa
Africa|hCoV-19/South Africa/KRISP-0389/2020|EPI ISL 487332|C.9|South Africa|2020-07-01	Africa|hCoV-19/Uganda/UG016/2020|EPI ISL 451198|B.1.5|Uganda|2020-04-27	0.0004369617	Africa
Africa|hCoV-19/South Africa/KRISP-0390/2020|EPI ISL 487333|C.2|South Africa|2020-07-01	Africa|hCoV-19/Uganda/UG016/2020|EPI ISL 451198|B.1.5|Uganda|2020-04-27	0.0004407835	Africa
Africa|hCoV-19/South Africa/KRISP-0391/2020|EPI ISL 487334|B.1.1.206|South Africa|2020-07-01	Africa|hCoV-19/Uganda/UG016/2020|EPI ISL 451198|B.1.5|Uganda|2020-04-27	0.0002359937	Africa
Africa|hCoV-19/South Africa/KRISP-0392/2020|EPI ISL 487335|B.1.5.19|South Africa|2020-07-01	Africa|hCoV-19/Uganda/UG016/2020|EPI ISL 451198|B.1.5|Uganda|2020-04-27	0.0002439133	Africa
Africa|hCoV-19/South Africa/KRISP-0393/2020|EPI ISL 487336|C.6|South Africa|2020-07-01	Africa|hCoV-19/Uganda/UG016/2020|EPI ISL 451198|B.1.5|Uganda|2020-04-27	0.0003715959	Africa
Africa|hCoV-19/South Africa/KRISP-0394/2020|EPI ISL 487337|B.1.5.19|South Africa|2020-07-01	Africa|hCoV-19/Uganda/UG016/2020|EPI ISL 451198|B.1.5|Uganda|2020-04-27	0.0004046739	Africa
Africa|hCoV-19/South Africa/KRISP-0395/2020|EPI ISL 487338|C.2|South Africa|2020-07-01	Africa|hCoV-19/Uganda/UG016/2020|EPI ISL 451198|B.1.5|Uganda|2020-04-27	0.0004369427	Africa
Africa|hCoV-19/South Africa/KRISP-0396/2020|EPI ISL 487339|C.1|South Africa|2020-07-01	Africa|hCoV-19/Uganda/UG016/2020|EPI ISL 451198|B.1.5|Uganda|2020-04-27	0.0004389992	Africa
Africa|hCoV-19/South Africa/KRISP-0397/2020|EPI ISL 487340|B.1.5|South Africa|2020-07-01	Africa|hCoV-19/Uganda/UG016/2020|EPI ISL 451198|B.1.5|Uganda|2020-04-27	0.0001680052	Africa
Africa|hCoV-19/South Africa/KRISP-0398/2020|EPI ISL 487341|B.1.1.206|South Africa|2020-07-01	Africa|hCoV-19/Uganda/UG016/2020|EPI ISL 451198|B.1.5|Uganda|2020-04-27	0.0003106646	Africa
Africa|hCoV-19/South Africa/KRISP-04/2020|EPI ISL 436684|B.1.1.273|South Africa|2020-03-31	Africa|hCoV-19/Uganda/UG016/2020|EPI ISL 451198|B.1.5|Uganda|2020-04-27	0.0002358028	Africa
Africa|hCoV-19/South Africa/KRISP-0402/2020|EPI ISL 495527|B.1.140|South Africa|2020-06-23	Africa|hCoV-19/Uganda/UG016/2020|EPI ISL 451198|B.1.5|Uganda|2020-04-27	0.0003031803	Africa
Africa|hCoV-19/South Africa/KRISP-0403/2020|EPI ISL 495528|C.1|South Africa|2020-06-23	Africa|hCoV-19/Uganda/UG016/2020|EPI ISL 451198|B.1.5|Uganda|2020-04-27	0.0003723332	Africa
Africa|hCoV-19/South Africa/KRISP-0404/2020|EPI ISL 495529|B.1.1.206|South Africa|2020-06-24	Africa|hCoV-19/Uganda/UG016/2020|EPI ISL 451198|B.1.5|Uganda|2020-04-27	0.0003024804	Africa
Africa|hCoV-19/South Africa/KRISP-0405/2020|EPI ISL 495530|B.1.140|South Africa|2020-06-23	Africa|hCoV-19/Uganda/UG016/2020|EPI ISL 451198|B.1.5|Uganda|2020-04-27	0.0003024875	Africa
Africa|hCoV-19/South Africa/KRISP-0406/2020|EPI ISL 495531|B.1.1.206|South Africa|2020-06-22	Africa|hCoV-19/Uganda/UG016/2020|EPI ISL 451198|B.1.5|Uganda|2020-04-27	0.0003088777	Africa
Africa|hCoV-19/South Africa/KRISP-0407/2020|EPI ISL 495532|B.1.5|South Africa|2020-06-24	Africa|hCoV-19/Uganda/UG016/2020|EPI ISL 451198|B.1.5|Uganda|2020-04-27	0.0001023739	Africa
Africa|hCoV-19/South Africa/KRISP-0408/2020|EPI ISL 495533|B.1.140|South Africa|2020-06-23	Africa|hCoV-19/Uganda/UG016/2020|EPI ISL 451198|B.1.5|Uganda|2020-04-27	0.0003143466	Africa
Africa|hCoV-19/South Africa/KRISP-0409/2020|EPI ISL 495534|C.1|South Africa|2020-06-23	Africa|hCoV-19/Uganda/UG016/2020|EPI ISL 451198|B.1.5|Uganda|2020-04-27	0.0003697056	Africa
Africa|hCoV-19/South Africa/KRISP-0410/2020|EPI ISL 495535|B.1.140|South Africa|2020-07-02	Africa|hCoV-19/Uganda/UG016/2020|EPI ISL 451198|B.1.5|Uganda|2020-04-27	0.0003360961	Africa
Africa|hCoV-19/South Africa/KRISP-0411/2020|EPI ISL 495536|B.1.1.206|South Africa|2020-07-02	Africa|hCoV-19/Uganda/UG016/2020|EPI ISL 451198|B.1.5|Uganda|2020-04-27	0.0003697219	Africa
Africa|hCoV-19/South Africa/KRISP-0412/2020|EPI ISL 495537|B.1.1.206|South Africa|2020-07-02	Africa|hCoV-19/Uganda/UG016/2020|EPI ISL 451198|B.1.5|Uganda|2020-04-27	0.0004033412	Africa
Africa|hCoV-19/South Africa/KRISP-0413/2020|EPI ISL 495538|B.1.1.40|South Africa|2020-07-02	Africa|hCoV-19/Uganda/UG016/2020|EPI ISL 451198|B.1.5|Uganda|2020-04-27	0.0003697058	Africa
Africa|hCoV-19/South Africa/KRISP-0414/2020|EPI ISL 495539|B.1.140|South Africa|2020-07-02	Africa|hCoV-19/Uganda/UG016/2020|EPI ISL 451198|B.1.5|Uganda|2020-04-27	0.0002688543	Africa
Africa|hCoV-19/South Africa/KRISP-0415/2020|EPI ISL 495540|B.1.140|South Africa|2020-07-02	Africa|hCoV-19/Uganda/UG016/2020|EPI ISL 451198|B.1.5|Uganda|2020-04-27	0.0003024672	Africa
Africa|hCoV-19/South Africa/KRISP-0417/2020|EPI ISL 495541|B.1.1.62|South Africa|2020-07-02	Africa|hCoV-19/Uganda/UG016/2020|EPI ISL 451198|B.1.5|Uganda|2020-04-27	0.0003361040	Africa
Africa|hCoV-19/South Africa/KRISP-0418/2020|EPI ISL 495542|B.1.1.206|South Africa|2020-07-02	Africa|hCoV-19/Uganda/UG016/2020|EPI ISL 451198|B.1.5|Uganda|2020-04-27	0.0004369514	Africa
Africa|hCoV-19/South Africa/KRISP-0420/2020|EPI ISL 495543|C.9|South Africa|2020-07-01	Africa|hCoV-19/Uganda/UG016/2020|EPI ISL 451198|B.1.5|Uganda|2020-04-27	0.0004378298	Africa
Africa|hCoV-19/South Africa/KRISP-0421/2020|EPI ISL 495544|B.1.1|South Africa|2020-07-01	Africa|hCoV-19/Uganda/UG016/2020|EPI ISL 451198|B.1.5|Uganda|2020-04-27	0.0003032518	Africa
Africa|hCoV-19/South Africa/KRISP-0423/2020|EPI ISL 495545|B.1.140|South Africa|2020-07-01	Africa|hCoV-19/Uganda/UG016/2020|EPI ISL 451198|B.1.5|Uganda|2020-04-27	0.0002051900	Africa
Africa|hCoV-19/South Africa/KRISP-0426/2020|EPI ISL 495546|B.1.1.206|South Africa|2020-07-01	Africa|hCoV-19/Uganda/UG016/2020|EPI ISL 451198|B.1.5|Uganda|2020-04-27	0.0004034807	Africa
Africa|hCoV-19/South Africa/KRISP-0436/2020|EPI ISL 498055|B.1.1|South Africa|2020-07-01	Africa|hCoV-19/Uganda/UG016/2020|EPI ISL 451198|B.1.5|Uganda|2020-04-27	0.0003360894	Africa
Africa|hCoV-19/South Africa/KRISP-0445/2020|EPI ISL 498058|H.1|South Africa|2020-06-30	Africa|hCoV-19/Uganda/UG016/2020|EPI ISL 451198|B.1.5|Uganda|2020-04-27	0.0002393583	Africa
Africa|hCoV-19/South Africa/KRISP-0446/2020|EPI ISL 498059|B.1.5|South Africa|2020-06-30	Africa|hCoV-19/Uganda/UG016/2020|EPI ISL 451198|B.1.5|Uganda|2020-04-27	0.0000684449	Africa
Africa|hCoV-19/South Africa/KRISP-045/2020|EPI ISL 436686|B.1.1.1|South Africa|2020-03-27	Africa|hCoV-19/Uganda/UG016/2020|EPI ISL 451198|B.1.5|Uganda|2020-04-27	0.0003360893	Africa
Africa|hCoV-19/South Africa/KRISP-0458/2020|EPI ISL 495549|B.1.1|South Africa|2020-07-02	Africa|hCoV-19/Uganda/UG016/2020|EPI ISL 451198|B.1.5|Uganda|2020-04-27	0.0003711261	Africa
Africa|hCoV-19/South Africa/KRISP-0460/2020|EPI ISL 495550|B.1.106|South Africa|2020-07-02	Africa|hCoV-19/Uganda/UG016/2020|EPI ISL 451198|B.1.5|Uganda|2020-04-27	0.0001680899	Africa
Africa|hCoV-19/South Africa/KRISP-0462/2020|EPI ISL 495552|B.1.106|South Africa|2020-07-02	Africa|hCoV-19/Uganda/UG016/2020|EPI ISL 451198|B.1.5|Uganda|2020-04-27	0.0001697963	Africa
Africa|hCoV-19/South Africa/KRISP-0464/2020|EPI ISL 495553|B.1.5|South Africa|2020-06-30	Africa|hCoV-19/Uganda/UG016/2020|EPI ISL 451198|B.1.5|Uganda|2020-04-27	0.0001766140	Africa
Africa|hCoV-19/South Africa/KRISP-0469/2020|EPI ISL 495555|H.1|South Africa|2020-07-06	Africa|hCoV-19/Uganda/UG016/2020|EPI ISL 451198|B.1.5|Uganda|2020-04-27	0.0002720874	Africa
Africa|hCoV-19/South Africa/KRISP-0474/2020|EPI ISL 495557|H.1|South Africa|2020-07-06	Africa|hCoV-19/Uganda/UG016/2020|EPI ISL 451198|B.1.5|Uganda|2020-04-27	0.0002688606	Africa
Africa|hCoV-19/South Africa/KRISP-0475/2020|EPI ISL 495558|H.1|South Africa|2020-07-06	Africa|hCoV-19/Uganda/UG016/2020|EPI ISL 451198|B.1.5|Uganda|2020-04-27	0.0002707711	Africa
Africa|hCoV-19/South Africa/KRISP-0478/2020|EPI ISL 495559|B.1.1|South Africa|2020-07-05	Africa|hCoV-19/Uganda/UG016/2020|EPI ISL 451198|B.1.5|Uganda|2020-04-27	0.0001682708	Africa
Africa|hCoV-19/South Africa/KRISP-0485/2020|EPI ISL 495561|B.1.1.206|South Africa|2020-07-03	Africa|hCoV-19/Uganda/UG016/2020|EPI ISL 451198|B.1.5|Uganda|2020-04-27	0.0002366478	Africa
Africa|hCoV-19/South Africa/KRISP-0487/2020|EPI ISL 495562|B.1.106|South Africa|2020-07-03	Africa|hCoV-19/Uganda/UG016/2020|EPI ISL 451198|B.1.5|Uganda|2020-04-27	0.0003024601	Africa
Africa|hCoV-19/South Africa/KRISP-0489/2020|EPI ISL 498060|B.1.1.206|South Africa|2020-07-09	Africa|hCoV-19/Uganda/UG016/2020|EPI ISL 451198|B.1.5|Uganda|2020-04-27	0.0003033233	Africa
Africa|hCoV-19/South Africa/KRISP-0490/2020|EPI ISL 498061|B.1.1.206|South Africa|2020-07-09	Africa|hCoV-19/Uganda/UG016/2020|EPI ISL 451198|B.1.5|Uganda|2020-04-27	0.0003024672	Africa
Africa|hCoV-19/South Africa/KRISP-0491/2020|EPI ISL 498062|B.1.1.273|South Africa|2020-07-07	Africa|hCoV-19/Uganda/UG016/2020|EPI ISL 451198|B.1.5|Uganda|2020-04-27	0.0004033155	Africa
Africa|hCoV-19/South Africa/KRISP-0492/2020|EPI ISL 498063|B.1.1.273|South Africa|2020-07-07	Africa|hCoV-19/Uganda/UG016/2020|EPI ISL 451198|B.1.5|Uganda|2020-04-27	0.0004065768	Africa
Africa|hCoV-19/South Africa/KRISP-0493/2020|EPI ISL 498064|B.1.1.67|South Africa|2020-07-07	Africa|hCoV-19/Uganda/UG016/2020|EPI ISL 451198|B.1.5|Uganda|2020-04-27	0.0003041988	Africa
Africa|hCoV-19/South Africa/KRISP-0494/2020|EPI ISL 498065|B.1.1.206|South Africa|2020-07-09	Africa|hCoV-19/Uganda/UG016/2020|EPI ISL 451198|B.1.5|Uganda|2020-04-27	0.0003360815	Africa
Africa|hCoV-19/South Africa/KRISP-0497/2020|EPI ISL 498066|B.1.1.206|South Africa|2020-07-09	Africa|hCoV-19/Uganda/UG016/2020|EPI ISL 451198|B.1.5|Uganda|2020-04-27	0.0003360815	Africa
Africa|hCoV-19/South Africa/KRISP-0498/2020|EPI ISL 498067|B.1|South Africa|2020-07-10	Africa|hCoV-19/Uganda/UG016/2020|EPI ISL 451198|B.1.5|Uganda|2020-04-27	0.0003360815	Africa
Africa|hCoV-19/South Africa/KRISP-0500/2020|EPI ISL 498068|B.1.1|South Africa|2020-07-07	Africa|hCoV-19/Uganda/UG016/2020|EPI ISL 451198|B.1.5|Uganda|2020-04-27	0.0002810158	Africa
Africa|hCoV-19/South Africa/KRISP-0501/2020|EPI ISL 498069|B.1.5|South Africa|2020-07-11	Africa|hCoV-19/Uganda/UG016/2020|EPI ISL 451198|B.1.5|Uganda|2020-04-27	0.0002016236	Africa
Africa|hCoV-19/South Africa/KRISP-0502/2020|EPI ISL 498070|B.1.1.273|South Africa|2020-07-11	Africa|hCoV-19/Uganda/UG016/2020|EPI ISL 451198|B.1.5|Uganda|2020-04-27	0.0004374190	Africa
Africa|hCoV-19/South Africa/KRISP-0503/2020|EPI ISL 498071|B.1.1.273|South Africa|2020-07-11	Africa|hCoV-19/Uganda/UG016/2020|EPI ISL 451198|B.1.5|Uganda|2020-04-27	0.0005378805	Africa
Africa|hCoV-19/South Africa/KRISP-0526/2020|EPI ISL 498072|B.1.5.19|South Africa|2020-07-13	Africa|hCoV-19/Uganda/UG016/2020|EPI ISL 451198|B.1.5|Uganda|2020-04-27	0.0004369808	Africa
Africa|hCoV-19/South Africa/KRISP-0527/2020|EPI ISL 498073|B.1.140|South Africa|2020-07-14	Africa|hCoV-19/Uganda/UG016/2020|EPI ISL 451198|B.1.5|Uganda|2020-04-27	0.0004033316	Africa
Africa|hCoV-19/South Africa/KRISP-0529/2020|EPI ISL 498074|C.1|South Africa|2020-07-13	Africa|hCoV-19/Uganda/UG016/2020|EPI ISL 451198|B.1.5|Uganda|2020-04-27	0.0004369808	Africa
Africa|hCoV-19/South Africa/KRISP-0531/2020|EPI ISL 498075|B.1.5|South Africa|2020-07-14	Africa|hCoV-19/Uganda/UG016/2020|EPI ISL 451198|B.1.5|Uganda|2020-04-27	0.0003024672	Africa
Africa|hCoV-19/South Africa/KRISP-0534/2020|EPI ISL 498077|B.1.5|South Africa|2020-07-14	Africa|hCoV-19/Uganda/UG016/2020|EPI ISL 451198|B.1.5|Uganda|2020-04-27	0.0003024875	Africa
Africa|hCoV-19/South Africa/KRISP-0535/2020|EPI ISL 498078|B.1.1.206|South Africa|2020-07-08	Africa|hCoV-19/Uganda/UG016/2020|EPI ISL 451198|B.1.5|Uganda|2020-04-27	0.0004705948	Africa
Africa|hCoV-19/South Africa/KRISP-0536/2020|EPI ISL 498079|B.1.1|South Africa|2020-07-14	Africa|hCoV-19/Uganda/UG016/2020|EPI ISL 451198|B.1.5|Uganda|2020-04-27	0.0003360961	Africa
Africa|hCoV-19/South Africa/KRISP-0538/2020|EPI ISL 498080|B.1.1.254|South Africa|2020-07-14	Africa|hCoV-19/Uganda/UG016/2020|EPI ISL 451198|B.1.5|Uganda|2020-04-27	0.0002710648	Africa
Africa|hCoV-19/South Africa/KRISP-0539/2020|EPI ISL 498081|B.1.1.206|South Africa|2020-07-07	Africa|hCoV-19/Uganda/UG016/2020|EPI ISL 451198|B.1.5|Uganda|2020-04-27	0.0003697132	Africa
Africa|hCoV-19/South Africa/KRISP-0540/2020|EPI ISL 498082|B.1.1|South Africa|2020-07-14	Africa|hCoV-19/Uganda/UG016/2020|EPI ISL 451198|B.1.5|Uganda|2020-04-27	0.0002688543	Africa
Africa|hCoV-19/South Africa/KRISP-0541/2020|EPI ISL 498083|B.1.1.206|South Africa|2020-07-14	Africa|hCoV-19/Uganda/UG016/2020|EPI ISL 451198|B.1.5|Uganda|2020-04-27	0.0004098478	Africa
Africa|hCoV-19/South Africa/KRISP-0543/2020|EPI ISL 498084|C.2|South Africa|2020-07-12	Africa|hCoV-19/Uganda/UG016/2020|EPI ISL 451198|B.1.5|Uganda|2020-04-27	0.0005714331	Africa
Africa|hCoV-19/South Africa/KRISP-0544/2020|EPI ISL 498085|B.1.1.206|South Africa|2020-07-13	Africa|hCoV-19/Uganda/UG016/2020|EPI ISL 451198|B.1.5|Uganda|2020-04-27	0.0003376405	Africa
Africa|hCoV-19/South Africa/KRISP-0545/2020|EPI ISL 498086|B.1.1.273|South Africa|2020-07-14	Africa|hCoV-19/Uganda/UG016/2020|EPI ISL 451198|B.1.5|Uganda|2020-04-27	0.0004705744	Africa
Africa|hCoV-19/South Africa/KRISP-0548/2020|EPI ISL 498087|B.1.1.273|South Africa|2020-07-15	Africa|hCoV-19/Uganda/UG016/2020|EPI ISL 451198|B.1.5|Uganda|2020-04-27	0.0003696897	Africa
Africa|hCoV-19/South Africa/KRISP-0549/2020|EPI ISL 498088|B.1.140|South Africa|2020-07-15	Africa|hCoV-19/Uganda/UG016/2020|EPI ISL 451198|B.1.5|Uganda|2020-04-27	0.0002688660	Africa
Africa|hCoV-19/South Africa/KRISP-0550/2020|EPI ISL 498089|B.1.1.34|South Africa|2020-07-15	Africa|hCoV-19/Uganda/UG016/2020|EPI ISL 451198|B.1.5|Uganda|2020-04-27	0.0004033682	Africa
Africa|hCoV-19/South Africa/KRISP-0551/2020|EPI ISL 498090|H.1|South Africa|2020-07-14	Africa|hCoV-19/Uganda/UG016/2020|EPI ISL 451198|B.1.5|Uganda|2020-04-27	0.0002688607	Africa
Africa|hCoV-19/South Africa/KRISP-0552/2020|EPI ISL 498091|H.1|South Africa|2020-07-14	Africa|hCoV-19/Uganda/UG016/2020|EPI ISL 451198|B.1.5|Uganda|2020-04-27	0.0002688607	Africa
Africa|hCoV-19/South Africa/KRISP-0553/2020|EPI ISL 498092|H.1|South Africa|2020-07-14	Africa|hCoV-19/Uganda/UG016/2020|EPI ISL 451198|B.1.5|Uganda|2020-04-27	0.0002701588	Africa
Africa|hCoV-19/South Africa/KRISP-0554/2020|EPI ISL 498093|B.1.1|South Africa|2020-07-14	Africa|hCoV-19/Uganda/UG016/2020|EPI ISL 451198|B.1.5|Uganda|2020-04-27	0.0002704876	Africa
Africa|hCoV-19/South Africa/KRISP-0555/2020|EPI ISL 498094|B.1.140|South Africa|2020-07-15	Africa|hCoV-19/Uganda/UG016/2020|EPI ISL 451198|B.1.5|Uganda|2020-04-27	0.0003024744	Africa
Africa|hCoV-19/South Africa/KRISP-0556/2020|EPI ISL 498095|B.1.1.273|South Africa|2020-07-15	Africa|hCoV-19/Uganda/UG016/2020|EPI ISL 451198|B.1.5|Uganda|2020-04-27	0.0003696984	Africa
Africa|hCoV-19/South Africa/KRISP-0557/2020|EPI ISL 498096|C.1|South Africa|2020-07-14	Africa|hCoV-19/Uganda/UG016/2020|EPI ISL 451198|B.1.5|Uganda|2020-04-27	0.0004370395	Africa
Africa|hCoV-19/South Africa/KRISP-0558/2020|EPI ISL 498097|B.1.1.206|South Africa|2020-07-15	Africa|hCoV-19/Uganda/UG016/2020|EPI ISL 451198|B.1.5|Uganda|2020-04-27	0.0003378832	Africa
Africa|hCoV-19/South Africa/KRISP-0559/2020|EPI ISL 498098|B.1.1.206|South Africa|2020-07-14	Africa|hCoV-19/Uganda/UG016/2020|EPI ISL 451198|B.1.5|Uganda|2020-04-27	0.0004033411	Africa
Africa|hCoV-19/South Africa/KRISP-0560/2020|EPI ISL 498099|B.1.1|South Africa|2020-07-15	Africa|hCoV-19/Uganda/UG016/2020|EPI ISL 451198|B.1.5|Uganda|2020-04-27	0.0002352325	Africa
Africa|hCoV-19/South Africa/KRISP-0561/2020|EPI ISL 498100|H.1|South Africa|2020-07-15	Africa|hCoV-19/Uganda/UG016/2020|EPI ISL 451198|B.1.5|Uganda|2020-04-27	0.0003024744	Africa
Africa|hCoV-19/South Africa/KRISP-0562/2020|EPI ISL 498101|B.1.140|South Africa|2020-07-15	Africa|hCoV-19/Uganda/UG016/2020|EPI ISL 451198|B.1.5|Uganda|2020-04-27	0.0002352428	Africa
Africa|hCoV-19/South Africa/KRISP-0564/2020|EPI ISL 498103|B.1.1|South Africa|2020-07-15	Africa|hCoV-19/Uganda/UG016/2020|EPI ISL 451198|B.1.5|Uganda|2020-04-27	0.0001680165	Africa
Africa|hCoV-19/South Africa/KRISP-0565/2020|EPI ISL 498104|C.2|South Africa|2020-07-14	Africa|hCoV-19/Uganda/UG016/2020|EPI ISL 451198|B.1.5|Uganda|2020-04-27	0.0004369427	Africa
Africa|hCoV-19/South Africa/KRISP-0567/2020|EPI ISL 498105|B.1.1.206|South Africa|2020-07-15	Africa|hCoV-19/Uganda/UG016/2020|EPI ISL 451198|B.1.5|Uganda|2020-04-27	0.0003381575	Africa
Africa|hCoV-19/South Africa/KRISP-0568/2020|EPI ISL 498106|B.1.1|South Africa|2020-07-15	Africa|hCoV-19/Uganda/UG016/2020|EPI ISL 451198|B.1.5|Uganda|2020-04-27	0.0002352325	Africa
Africa|hCoV-19/South Africa/KRISP-0569/2020|EPI ISL 498107|B.1.1.206|South Africa|2020-07-15	Africa|hCoV-19/Uganda/UG016/2020|EPI ISL 451198|B.1.5|Uganda|2020-04-27	0.0003043283	Africa
Africa|hCoV-19/South Africa/KRISP-0570/2020|EPI ISL 498108|B.1.1.56|South Africa|2020-07-02	Africa|hCoV-19/Uganda/UG016/2020|EPI ISL 451198|B.1.5|Uganda|2020-04-27	0.0003361108	Africa
Africa|hCoV-19/South Africa/KRISP-0571/2020|EPI ISL 498109|B.1.1.56|South Africa|2020-07-14	Africa|hCoV-19/Uganda/UG016/2020|EPI ISL 451198|B.1.5|Uganda|2020-04-27	0.0002688660	Africa
Africa|hCoV-19/South Africa/KRISP-0572/2020|EPI ISL 498110|B.1.5|South Africa|2020-07-13	Africa|hCoV-19/Uganda/UG016/2020|EPI ISL 451198|B.1.5|Uganda|2020-04-27	0.0002688597	Africa
Africa|hCoV-19/South Africa/KRISP-0573/2020|EPI ISL 498111|B.1.1.206|South Africa|2020-07-14	Africa|hCoV-19/Uganda/UG016/2020|EPI ISL 451198|B.1.5|Uganda|2020-04-27	0.0004033412	Africa
Africa|hCoV-19/South Africa/KRISP-0574/2020|EPI ISL 498112|B.1.1.206|South Africa|2020-07-15	Africa|hCoV-19/Uganda/UG016/2020|EPI ISL 451198|B.1.5|Uganda|2020-04-27	0.0004369808	Africa
Africa|hCoV-19/South Africa/KRISP-0575/2020|EPI ISL 498113|B.1.1.206|South Africa|2020-07-13	Africa|hCoV-19/Uganda/UG016/2020|EPI ISL 451198|B.1.5|Uganda|2020-04-27	0.0004033412	Africa
Africa|hCoV-19/South Africa/KRISP-0576/2020|EPI ISL 498114|B.1.1.206|South Africa|2020-07-07	Africa|hCoV-19/Uganda/UG016/2020|EPI ISL 451198|B.1.5|Uganda|2020-04-27	0.0003024672	Africa
Africa|hCoV-19/South Africa/KRISP-0577/2020|EPI ISL 498115|B.1.1.56|South Africa|2020-07-09	Africa|hCoV-19/Uganda/UG016/2020|EPI ISL 451198|B.1.5|Uganda|2020-04-27	0.0004033412	Africa
Africa|hCoV-19/South Africa/KRISP-0578/2020|EPI ISL 498116|B.1.1.206|South Africa|2020-07-09	Africa|hCoV-19/Uganda/UG016/2020|EPI ISL 451198|B.1.5|Uganda|2020-04-27	0.0003360894	Africa
Africa|hCoV-19/South Africa/KRISP-0579/2020|EPI ISL 498117|B.1.1.273|South Africa|2020-07-08	Africa|hCoV-19/Uganda/UG016/2020|EPI ISL 451198|B.1.5|Uganda|2020-04-27	0.0004033331	Africa
Africa|hCoV-19/South Africa/KRISP-0580/2020|EPI ISL 498118|B.1.1.206|South Africa|2020-07-07	Africa|hCoV-19/Uganda/UG016/2020|EPI ISL 451198|B.1.5|Uganda|2020-04-27	0.0003360894	Africa
Africa|hCoV-19/South Africa/KRISP-0581/2020|EPI ISL 498119|B.1.1.273|South Africa|2020-07-09	Africa|hCoV-19/Uganda/UG016/2020|EPI ISL 451198|B.1.5|Uganda|2020-04-27	0.0003360748	Africa
Africa|hCoV-19/South Africa/KRISP-0584/2020|EPI ISL 498122|B.1|South Africa|2020-07-07	Africa|hCoV-19/Uganda/UG016/2020|EPI ISL 451198|B.1.5|Uganda|2020-04-27	0.0002016191	Africa
Africa|hCoV-19/South Africa/KRISP-0585/2020|EPI ISL 498123|B.1.140|South Africa|2020-07-08	Africa|hCoV-19/Uganda/UG016/2020|EPI ISL 451198|B.1.5|Uganda|2020-04-27	0.0003360894	Africa
Africa|hCoV-19/South Africa/KRISP-0586/2020|EPI ISL 498124|B.1.1.273|South Africa|2020-07-08	Africa|hCoV-19/Uganda/UG016/2020|EPI ISL 451198|B.1.5|Uganda|2020-04-27	0.0003697058	Africa
Africa|hCoV-19/South Africa/KRISP-0587/2020|EPI ISL 498125|B.1.1.56|South Africa|2020-07-09	Africa|hCoV-19/Uganda/UG016/2020|EPI ISL 451198|B.1.5|Uganda|2020-04-27	0.0003697058	Africa
Africa|hCoV-19/South Africa/KRISP-0588/2020|EPI ISL 498126|B.1.140|South Africa|2020-07-08	Africa|hCoV-19/Uganda/UG016/2020|EPI ISL 451198|B.1.5|Uganda|2020-04-27	0.0003024672	Africa
Africa|hCoV-19/South Africa/KRISP-06/2020|EPI ISL 421573|B.6|South Africa|2020-03-31	Africa|hCoV-19/Uganda/UG016/2020|EPI ISL 451198|B.1.5|Uganda|2020-04-27	0.0003374000	Africa
Africa|hCoV-19/South Africa/KRISP-07/2020|EPI ISL 421574|B.1.106|South Africa|2020-04-01	Africa|hCoV-19/Uganda/UG016/2020|EPI ISL 451198|B.1.5|Uganda|2020-04-27	0.0001008000	Africa
Africa|hCoV-19/South Africa/KRISP-101/2020|EPI ISL 455631|B.1.5|South Africa|2020-04-30	Africa|hCoV-19/Uganda/UG016/2020|EPI ISL 451198|B.1.5|Uganda|2020-04-27	0.0001007967	Africa
Africa|hCoV-19/South Africa/KRISP-102/2020|EPI ISL 455632|B.1.1|South Africa|2020-04-30	Africa|hCoV-19/Uganda/UG016/2020|EPI ISL 451198|B.1.5|Uganda|2020-04-27	0.0002016238	Africa
Africa|hCoV-19/South Africa/KRISP-103/2020|EPI ISL 455633|B.1.106|South Africa|2020-04-30	Africa|hCoV-19/Uganda/UG016/2020|EPI ISL 451198|B.1.5|Uganda|2020-04-27	0.0002018856	Africa
Africa|hCoV-19/South Africa/KRISP-104/2020|EPI ISL 455634|B.1.106|South Africa|2020-05-01	Africa|hCoV-19/Uganda/UG016/2020|EPI ISL 451198|B.1.5|Uganda|2020-04-27	0.0002081745	Africa
Africa|hCoV-19/South Africa/KRISP-105/2020|EPI ISL 455635|B.1.106|South Africa|2020-05-05	Africa|hCoV-19/Uganda/UG016/2020|EPI ISL 451198|B.1.5|Uganda|2020-04-27	0.0002022053	Africa
Africa|hCoV-19/South Africa/KRISP-106/2020|EPI ISL 455636|B.1.106|South Africa|2020-03-31	Africa|hCoV-19/Uganda/UG016/2020|EPI ISL 451198|B.1.5|Uganda|2020-04-27	0.0001343983	Africa
Africa|hCoV-19/South Africa/KRISP-108/2020|EPI ISL 455638|B.1|South Africa|2020-05-04	Africa|hCoV-19/Uganda/UG016/2020|EPI ISL 451198|B.1.5|Uganda|2020-04-27	0.0002085701	Africa
Africa|hCoV-19/South Africa/KRISP-109/2020|EPI ISL 455639|B.1.1.57|South Africa|2020-03-31	Africa|hCoV-19/Uganda/UG016/2020|EPI ISL 451198|B.1.5|Uganda|2020-04-27	0.0002688541	Africa
Africa|hCoV-19/South Africa/KRISP-K000566/2020|EPI ISL 509223|B.1.1.206|South Africa|2020-07-13	Africa|hCoV-19/Uganda/UG016/2020|EPI ISL 451198|B.1.5|Uganda|2020-04-27	0.0003360894	Africa
Africa|hCoV-19/South Africa/KRISP-K000567/2020|EPI ISL 509224|B.1.1.62|South Africa|2020-07-13	Africa|hCoV-19/Uganda/UG016/2020|EPI ISL 451198|B.1.5|Uganda|2020-04-27	0.0003361379	Africa
Africa|hCoV-19/South Africa/KRISP-K000568/2020|EPI ISL 509225|B.1.1.206|South Africa|2020-07-11	Africa|hCoV-19/Uganda/UG016/2020|EPI ISL 451198|B.1.5|Uganda|2020-04-27	0.0003361040	Africa
Africa|hCoV-19/South Africa/KRISP-K000569/2020|EPI ISL 509226|H.1|South Africa|2020-07-11	Africa|hCoV-19/Uganda/UG016/2020|EPI ISL 451198|B.1.5|Uganda|2020-04-27	0.0003697306	Africa
Africa|hCoV-19/South Africa/KRISP-K000571/2020|EPI ISL 509227|B.1.1.99|South Africa|2020-07-13	Africa|hCoV-19/Uganda/UG016/2020|EPI ISL 451198|B.1.5|Uganda|2020-04-27	0.0002037736	Africa
Africa|hCoV-19/South Africa/KRISP-K000572/2020|EPI ISL 509228|B.1.1.206|South Africa|2020-07-13	Africa|hCoV-19/Uganda/UG016/2020|EPI ISL 451198|B.1.5|Uganda|2020-04-27	0.0004033331	Africa
Africa|hCoV-19/South Africa/KRISP-K000573/2020|EPI ISL 509229|B.1.1.206|South Africa|2020-07-10	Africa|hCoV-19/Uganda/UG016/2020|EPI ISL 451198|B.1.5|Uganda|2020-04-27	0.0002688543	Africa
Africa|hCoV-19/South Africa/KRISP-K000574/2020|EPI ISL 509230|B.1.5.19|South Africa|2020-07-13	Africa|hCoV-19/Uganda/UG016/2020|EPI ISL 451198|B.1.5|Uganda|2020-04-27	0.0002016103	Africa
Africa|hCoV-19/South Africa/KRISP-K000575/2020|EPI ISL 509231|B.1.140|South Africa|2020-07-13	Africa|hCoV-19/Uganda/UG016/2020|EPI ISL 451198|B.1.5|Uganda|2020-04-27	0.0003024601	Africa
Africa|hCoV-19/South Africa/KRISP-K000576/2020|EPI ISL 509232|B.1.1.206|South Africa|2020-07-13	Africa|hCoV-19/Uganda/UG016/2020|EPI ISL 451198|B.1.5|Uganda|2020-04-27	0.0003697132	Africa
Africa|hCoV-19/South Africa/KRISP-K000577/2020|EPI ISL 509233|B.1.1.206|South Africa|2020-07-11	Africa|hCoV-19/Uganda/UG016/2020|EPI ISL 451198|B.1.5|Uganda|2020-04-27	0.0002352325	Africa
Africa|hCoV-19/South Africa/KRISP-K000578/2020|EPI ISL 509234|C.1|South Africa|2020-07-13	Africa|hCoV-19/Uganda/UG016/2020|EPI ISL 451198|B.1.5|Uganda|2020-04-27	0.0005076481	Africa
Africa|hCoV-19/South Africa/KRISP-K000579/2020|EPI ISL 509235|C.1|South Africa|2020-07-10	Africa|hCoV-19/Uganda/UG016/2020|EPI ISL 451198|B.1.5|Uganda|2020-04-27	0.0003697431	Africa
Africa|hCoV-19/South Africa/KRISP-K000580/2020|EPI ISL 509236|B.1.1|South Africa|2020-07-13	Africa|hCoV-19/Uganda/UG016/2020|EPI ISL 451198|B.1.5|Uganda|2020-04-27	0.0003024744	Africa
Africa|hCoV-19/South Africa/KRISP-K000581/2020|EPI ISL 509237|B.1.1.206|South Africa|2020-07-13	Africa|hCoV-19/Uganda/UG016/2020|EPI ISL 451198|B.1.5|Uganda|2020-04-27	0.0004369808	Africa
Africa|hCoV-19/South Africa/KRISP-K000582/2020|EPI ISL 509238|B.1.1.206|South Africa|2020-07-13	Africa|hCoV-19/Uganda/UG016/2020|EPI ISL 451198|B.1.5|Uganda|2020-04-27	0.0003024672	Africa
Africa|hCoV-19/South Africa/KRISP-K000583/2020|EPI ISL 509239|B.1.1.206|South Africa|2020-07-13	Africa|hCoV-19/Uganda/UG016/2020|EPI ISL 451198|B.1.5|Uganda|2020-04-27	0.0003360961	Africa
Africa|hCoV-19/South Africa/KRISP-K000584/2020|EPI ISL 509240|B.1.1.273|South Africa|2020-07-13	Africa|hCoV-19/Uganda/UG016/2020|EPI ISL 451198|B.1.5|Uganda|2020-04-27	0.0004369340	Africa
Africa|hCoV-19/South Africa/KRISP-K000585/2020|EPI ISL 509241|B.1.140|South Africa|2020-07-13	Africa|hCoV-19/Uganda/UG016/2020|EPI ISL 451198|B.1.5|Uganda|2020-04-27	0.0002352428	Africa
Africa|hCoV-19/South Africa/KRISP-K000586/2020|EPI ISL 509242|B.1.140|South Africa|2020-07-13	Africa|hCoV-19/Uganda/UG016/2020|EPI ISL 451198|B.1.5|Uganda|2020-04-27	0.0002689962	Africa
Africa|hCoV-19/South Africa/KRISP-K000588/2020|EPI ISL 509243|B.1.1.206|South Africa|2020-07-13	Africa|hCoV-19/Uganda/UG016/2020|EPI ISL 451198|B.1.5|Uganda|2020-04-27	0.0003697132	Africa
Africa|hCoV-19/South Africa/KRISP-K000589/2020|EPI ISL 509244|B.1.1.206|South Africa|2020-07-13	Africa|hCoV-19/Uganda/UG016/2020|EPI ISL 451198|B.1.5|Uganda|2020-04-27	0.0003697293	Africa
Africa|hCoV-19/South Africa/KRISP-K000591/2020|EPI ISL 509245|B.1.5|South Africa|2020-07-12	Africa|hCoV-19/Uganda/UG016/2020|EPI ISL 451198|B.1.5|Uganda|2020-04-27	0.0000671964	Africa
Africa|hCoV-19/South Africa/KRISP-K000592/2020|EPI ISL 509246|B.1.1.273|South Africa|2020-07-13	Africa|hCoV-19/Uganda/UG016/2020|EPI ISL 451198|B.1.5|Uganda|2020-04-27	0.0003726901	Africa
Africa|hCoV-19/South Africa/KRISP-K000594/2020|EPI ISL 509247|B.1.140|South Africa|2020-07-02	Africa|hCoV-19/Uganda/UG016/2020|EPI ISL 451198|B.1.5|Uganda|2020-04-27	0.0003360815	Africa
Africa|hCoV-19/South Africa/KRISP-K000595/2020|EPI ISL 509248|B.1.140|South Africa|2020-07-02	Africa|hCoV-19/Uganda/UG016/2020|EPI ISL 451198|B.1.5|Uganda|2020-04-27	0.0003024672	Africa
Africa|hCoV-19/South Africa/KRISP-K000596/2020|EPI ISL 509249|B.1.1.206|South Africa|2020-07-02	Africa|hCoV-19/Uganda/UG016/2020|EPI ISL 451198|B.1.5|Uganda|2020-04-27	0.0004033587	Africa
Africa|hCoV-19/South Africa/KRISP-K000597/2020|EPI ISL 509250|B.1.1.34|South Africa|2020-07-13	Africa|hCoV-19/Uganda/UG016/2020|EPI ISL 451198|B.1.5|Uganda|2020-04-27	0.0003024672	Africa
Africa|hCoV-19/South Africa/KRISP-K000598/2020|EPI ISL 509251|B.1.1.206|South Africa|2020-07-03	Africa|hCoV-19/Uganda/UG016/2020|EPI ISL 451198|B.1.5|Uganda|2020-04-27	0.0002688543	Africa
Africa|hCoV-19/South Africa/KRISP-K000599/2020|EPI ISL 509252|B.1.1.273|South Africa|2020-07-13	Africa|hCoV-19/Uganda/UG016/2020|EPI ISL 451198|B.1.5|Uganda|2020-04-27	0.0002688543	Africa
Africa|hCoV-19/South Africa/KRISP-K000600/2020|EPI ISL 509253|B.1.1.206|South Africa|2020-07-01	Africa|hCoV-19/Uganda/UG016/2020|EPI ISL 451198|B.1.5|Uganda|2020-04-27	0.0004033236	Africa
Africa|hCoV-19/South Africa/KRISP-K000601/2020|EPI ISL 509254|B.1.1.57|South Africa|2020-07-13	Africa|hCoV-19/Uganda/UG016/2020|EPI ISL 451198|B.1.5|Uganda|2020-04-27	0.0002352428	Africa
Africa|hCoV-19/South Africa/KRISP-K000602/2020|EPI ISL 509255|B.1.1.206|South Africa|2020-07-01	Africa|hCoV-19/Uganda/UG016/2020|EPI ISL 451198|B.1.5|Uganda|2020-04-27	0.0003697058	Africa
Africa|hCoV-19/South Africa/KRISP-K000603/2020|EPI ISL 509256|B.1.1.206|South Africa|2020-07-02	Africa|hCoV-19/Uganda/UG016/2020|EPI ISL 451198|B.1.5|Uganda|2020-04-27	0.0003360815	Africa
Africa|hCoV-19/South Africa/KRISP-K000604/2020|EPI ISL 509257|C.1|South Africa|2020-07-01	Africa|hCoV-19/Uganda/UG016/2020|EPI ISL 451198|B.1.5|Uganda|2020-04-27	0.0004033236	Africa
Africa|hCoV-19/South Africa/KRISP-K000606/2020|EPI ISL 509259|B.1.1.206|South Africa|2020-07-02	Africa|hCoV-19/Uganda/UG016/2020|EPI ISL 451198|B.1.5|Uganda|2020-04-27	0.0005153240	Africa
Africa|hCoV-19/South Africa/KRISP-K000607/2020|EPI ISL 509260|B.1.1.57|South Africa|2020-07-13	Africa|hCoV-19/Uganda/UG016/2020|EPI ISL 451198|B.1.5|Uganda|2020-04-27	0.0003024805	Africa
Africa|hCoV-19/South Africa/KRISP-K000608/2020|EPI ISL 509261|H.1|South Africa|2020-07-03	Africa|hCoV-19/Uganda/UG016/2020|EPI ISL 451198|B.1.5|Uganda|2020-04-27	0.0003032182	Africa
Africa|hCoV-19/South Africa/KRISP-K000612/2020|EPI ISL 509264|B.1.1.206|South Africa|2020-07-01	Africa|hCoV-19/Uganda/UG016/2020|EPI ISL 451198|B.1.5|Uganda|2020-04-27	0.0004706043	Africa
Africa|hCoV-19/South Africa/KRISP-K000613/2020|EPI ISL 509265|B.1.1.206|South Africa|2020-07-14	Africa|hCoV-19/Uganda/UG016/2020|EPI ISL 451198|B.1.5|Uganda|2020-04-27	0.0004705948	Africa
Africa|hCoV-19/South Africa/KRISP-K000614/2020|EPI ISL 509266|B.1.1.206|South Africa|2020-07-02	Africa|hCoV-19/Uganda/UG016/2020|EPI ISL 451198|B.1.5|Uganda|2020-04-27	0.0003697219	Africa
Africa|hCoV-19/South Africa/KRISP-K000615/2020|EPI ISL 509267|B.1.1.206|South Africa|2020-07-02	Africa|hCoV-19/Uganda/UG016/2020|EPI ISL 451198|B.1.5|Uganda|2020-04-27	0.0004369618	Africa
Africa|hCoV-19/South Africa/KRISP-K000616/2020|EPI ISL 509268|B.1.1.206|South Africa|2020-07-01	Africa|hCoV-19/Uganda/UG016/2020|EPI ISL 451198|B.1.5|Uganda|2020-04-27	0.0003387679	Africa
Africa|hCoV-19/South Africa/KRISP-K000617/2020|EPI ISL 509269|B.1.1.206|South Africa|2020-07-01	Africa|hCoV-19/Uganda/UG016/2020|EPI ISL 451198|B.1.5|Uganda|2020-04-27	0.0003360961	Africa
Africa|hCoV-19/South Africa/KRISP-K000618/2020|EPI ISL 509270|B.1.1.206|South Africa|2020-07-03	Africa|hCoV-19/Uganda/UG016/2020|EPI ISL 451198|B.1.5|Uganda|2020-04-27	0.0003024672	Africa
Africa|hCoV-19/South Africa/KRISP-K000620/2020|EPI ISL 509272|B.1.1.206|South Africa|2020-07-01	Africa|hCoV-19/Uganda/UG016/2020|EPI ISL 451198|B.1.5|Uganda|2020-04-27	0.0003753950	Africa
Africa|hCoV-19/South Africa/KRISP-K000621/2020|EPI ISL 509273|B.1.140|South Africa|2020-07-02	Africa|hCoV-19/Uganda/UG016/2020|EPI ISL 451198|B.1.5|Uganda|2020-04-27	0.0003049779	Africa
Africa|hCoV-19/South Africa/KRISP-K000622/2020|EPI ISL 509274|B.1.1|South Africa|2020-07-03	Africa|hCoV-19/Uganda/UG016/2020|EPI ISL 451198|B.1.5|Uganda|2020-04-27	0.0001680165	Africa
Africa|hCoV-19/South Africa/KRISP-K000623/2020|EPI ISL 509275|B.1.1.206|South Africa|2020-07-04	Africa|hCoV-19/Uganda/UG016/2020|EPI ISL 451198|B.1.5|Uganda|2020-04-27	0.0004369618	Africa
Africa|hCoV-19/South Africa/KRISP-K000624/2020|EPI ISL 509276|B.1.1.206|South Africa|2020-07-02	Africa|hCoV-19/Uganda/UG016/2020|EPI ISL 451198|B.1.5|Uganda|2020-04-27	0.0003380660	Africa
Africa|hCoV-19/South Africa/KRISP-K000625/2020|EPI ISL 509277|B.1.1.206|South Africa|2020-07-11	Africa|hCoV-19/Uganda/UG016/2020|EPI ISL 451198|B.1.5|Uganda|2020-04-27	0.0004072139	Africa
Africa|hCoV-19/South Africa/KRISP-K000626/2020|EPI ISL 509278|B.1.1.1|South Africa|2020-07-07	Africa|hCoV-19/Uganda/UG016/2020|EPI ISL 451198|B.1.5|Uganda|2020-04-27	0.0004158014	Africa
Africa|hCoV-19/South Africa/KRISP-K000628/2020|EPI ISL 509279|B.1.1.206|South Africa|2020-07-12	Africa|hCoV-19/Uganda/UG016/2020|EPI ISL 451198|B.1.5|Uganda|2020-04-27	0.0003360895	Africa
Africa|hCoV-19/South Africa/KRISP-K000629/2020|EPI ISL 509280|B.1.1|South Africa|2020-07-03	Africa|hCoV-19/Uganda/UG016/2020|EPI ISL 451198|B.1.5|Uganda|2020-04-27	0.0003460666	Africa
Africa|hCoV-19/South Africa/KRISP-K000630/2020|EPI ISL 509281|B.1.1.206|South Africa|2020-07-03	Africa|hCoV-19/Uganda/UG016/2020|EPI ISL 451198|B.1.5|Uganda|2020-04-27	0.0003024802	Africa
Africa|hCoV-19/South Africa/KRISP-K000631/2020|EPI ISL 509282|B.1.1.206|South Africa|2020-07-04	Africa|hCoV-19/Uganda/UG016/2020|EPI ISL 451198|B.1.5|Uganda|2020-04-27	0.0003387220	Africa
Africa|hCoV-19/South Africa/KRISP-K000632/2020|EPI ISL 509283|B.1.1.206|South Africa|2020-07-02	Africa|hCoV-19/Uganda/UG016/2020|EPI ISL 451198|B.1.5|Uganda|2020-04-27	0.0003360815	Africa
Africa|hCoV-19/South Africa/KRISP-K000633/2020|EPI ISL 509284|B.1.1.206|South Africa|2020-07-02	Africa|hCoV-19/Uganda/UG016/2020|EPI ISL 451198|B.1.5|Uganda|2020-04-27	0.0003024672	Africa
Africa|hCoV-19/South Africa/KRISP-K000635/2020|EPI ISL 509285|B.1|South Africa|2020-07-07	Africa|hCoV-19/Uganda/UG016/2020|EPI ISL 451198|B.1.5|Uganda|2020-04-27	0.0002352270	Africa
Africa|hCoV-19/South Africa/KRISP-K000637/2020|EPI ISL 509287|B.1.106|South Africa|2020-07-13	Africa|hCoV-19/Uganda/UG016/2020|EPI ISL 451198|B.1.5|Uganda|2020-04-27	0.0001680012	Africa
Africa|hCoV-19/South Africa/KRISP-K000639/2020|EPI ISL 509288|C.1|South Africa|2020-07-13	Africa|hCoV-19/Uganda/UG016/2020|EPI ISL 451198|B.1.5|Uganda|2020-04-27	0.0003721695	Africa
Africa|hCoV-19/South Africa/KRISP-K000640/2020|EPI ISL 509289|B.1.5.31|South Africa|2020-07-13	Africa|hCoV-19/Uganda/UG016/2020|EPI ISL 451198|B.1.5|Uganda|2020-04-27	0.0001680052	Africa
Africa|hCoV-19/South Africa/KRISP-K000641/2020|EPI ISL 509290|B.1.1.34|South Africa|2020-07-13	Africa|hCoV-19/Uganda/UG016/2020|EPI ISL 451198|B.1.5|Uganda|2020-04-27	0.0004369998	Africa
Africa|hCoV-19/South Africa/KRISP-K000643/2020|EPI ISL 509292|C.1|South Africa|2020-07-10	Africa|hCoV-19/Uganda/UG016/2020|EPI ISL 451198|B.1.5|Uganda|2020-04-27	0.0003697058	Africa
Africa|hCoV-19/South Africa/KRISP-K000649/2020|EPI ISL 509293|B.1.5.19|South Africa|2020-07-13	Africa|hCoV-19/Uganda/UG016/2020|EPI ISL 451198|B.1.5|Uganda|2020-04-27	0.0003360589	Africa
Africa|hCoV-19/South Africa/KRISP-K000650/2020|EPI ISL 509294|B.1.1.206|South Africa|2020-07-13	Africa|hCoV-19/Uganda/UG016/2020|EPI ISL 451198|B.1.5|Uganda|2020-04-27	0.0004032965	Africa
Africa|hCoV-19/South Africa/KRISP-K000652/2020|EPI ISL 509296|B.1.1.273|South Africa|2020-07-13	Africa|hCoV-19/Uganda/UG016/2020|EPI ISL 451198|B.1.5|Uganda|2020-04-27	0.0004033060	Africa
Africa|hCoV-19/South Africa/KRISP-K000655/2020|EPI ISL 509298|B.1.1.254|South Africa|2020-07-12	Africa|hCoV-19/Uganda/UG016/2020|EPI ISL 451198|B.1.5|Uganda|2020-04-27	0.0002796485	Africa
Africa|hCoV-19/South Africa/KRISP-K000658/2020|EPI ISL 509299|C.1|South Africa|2020-07-13	Africa|hCoV-19/Uganda/UG016/2020|EPI ISL 451198|B.1.5|Uganda|2020-04-27	0.0005381819	Africa
Africa|hCoV-19/South Africa/KRISP-K000659/2020|EPI ISL 509300|B.1.1.206|South Africa|2020-07-13	Africa|hCoV-19/Uganda/UG016/2020|EPI ISL 451198|B.1.5|Uganda|2020-04-27	0.0004033914	Africa
Africa|hCoV-19/South Africa/KRISP-K001035/2020|EPI ISL 509301|H.1|South Africa|2020-07-17	Africa|hCoV-19/Uganda/UG016/2020|EPI ISL 451198|B.1.5|Uganda|2020-04-27	0.0002688607	Africa
Africa|hCoV-19/South Africa/KRISP-K001037/2020|EPI ISL 509302|B.1.140|South Africa|2020-07-16	Africa|hCoV-19/Uganda/UG016/2020|EPI ISL 451198|B.1.5|Uganda|2020-04-27	0.0002352428	Africa
Africa|hCoV-19/South Africa/KRISP-K001038/2020|EPI ISL 509303|B.1.1.273|South Africa|2020-07-16	Africa|hCoV-19/Uganda/UG016/2020|EPI ISL 451198|B.1.5|Uganda|2020-04-27	0.0004033060	Africa
Africa|hCoV-19/South Africa/KRISP-K001041/2020|EPI ISL 509304|B.1.1.273|South Africa|2020-07-16	Africa|hCoV-19/Uganda/UG016/2020|EPI ISL 451198|B.1.5|Uganda|2020-04-27	0.0004369530	Africa
Africa|hCoV-19/South Africa/KRISP-K001043/2020|EPI ISL 509305|B.1.5.16|South Africa|2020-07-02	Africa|hCoV-19/Uganda/UG016/2020|EPI ISL 451198|B.1.5|Uganda|2020-04-27	0.0004033045	Africa
Africa|hCoV-19/South Africa/KRISP-K001044/2020|EPI ISL 509306|B.1.1|South Africa|2020-07-18	Africa|hCoV-19/Uganda/UG016/2020|EPI ISL 451198|B.1.5|Uganda|2020-04-27	0.0002016326	Africa
Africa|hCoV-19/South Africa/KRISP-K001045/2020|EPI ISL 509307|C.2|South Africa|2020-07-18	Africa|hCoV-19/Uganda/UG016/2020|EPI ISL 451198|B.1.5|Uganda|2020-04-27	0.0004369617	Africa
Africa|hCoV-19/South Africa/KRISP-K001049/2020|EPI ISL 509308|B.1.1.34|South Africa|2020-07-16	Africa|hCoV-19/Uganda/UG016/2020|EPI ISL 451198|B.1.5|Uganda|2020-04-27	0.0004369633	Africa
Africa|hCoV-19/South Africa/KRISP-K001051/2020|EPI ISL 509309|B.1.1.206|South Africa|2020-07-14	Africa|hCoV-19/Uganda/UG016/2020|EPI ISL 451198|B.1.5|Uganda|2020-04-27	0.0004369895	Africa
Africa|hCoV-19/South Africa/KRISP-K001052/2020|EPI ISL 509310|B.1.1.206|South Africa|2020-07-14	Africa|hCoV-19/Uganda/UG016/2020|EPI ISL 451198|B.1.5|Uganda|2020-04-27	0.0003697058	Africa
Africa|hCoV-19/South Africa/KRISP-K001053/2020|EPI ISL 509311|B.1.1.206|South Africa|2020-07-03	Africa|hCoV-19/Uganda/UG016/2020|EPI ISL 451198|B.1.5|Uganda|2020-04-27	0.0003032753	Africa
Africa|hCoV-19/South Africa/KRISP-K001055/2020|EPI ISL 509313|B.1.1.62|South Africa|2020-07-13	Africa|hCoV-19/Uganda/UG016/2020|EPI ISL 451198|B.1.5|Uganda|2020-04-27	0.0003361187	Africa
Africa|hCoV-19/South Africa/KRISP-K001057/2020|EPI ISL 509314|B.1.1.254|South Africa|2020-07-03	Africa|hCoV-19/Uganda/UG016/2020|EPI ISL 451198|B.1.5|Uganda|2020-04-27	0.0002688426	Africa
Africa|hCoV-19/South Africa/KRISP-K001059/2020|EPI ISL 509316|B.1.1|South Africa|2020-07-01	Africa|hCoV-19/Uganda/UG016/2020|EPI ISL 451198|B.1.5|Uganda|2020-04-27	0.0004033331	Africa
Africa|hCoV-19/South Africa/KRISP-K001061/2020|EPI ISL 509317|B.1.1.206|South Africa|2020-07-04	Africa|hCoV-19/Uganda/UG016/2020|EPI ISL 451198|B.1.5|Uganda|2020-04-27	0.0002688490	Africa
Africa|hCoV-19/South Africa/KRISP-K001062/2020|EPI ISL 509318|B.1.1.206|South Africa|2020-07-03	Africa|hCoV-19/Uganda/UG016/2020|EPI ISL 451198|B.1.5|Uganda|2020-04-27	0.0003024672	Africa
Africa|hCoV-19/South Africa/KRISP-K001063/2020|EPI ISL 509319|B.1.5|South Africa|2020-07-03	Africa|hCoV-19/Uganda/UG016/2020|EPI ISL 451198|B.1.5|Uganda|2020-04-27	0.0002688489	Africa
Africa|hCoV-19/South Africa/KRISP-K001064/2020|EPI ISL 509320|B.1.1.273|South Africa|2020-07-03	Africa|hCoV-19/Uganda/UG016/2020|EPI ISL 451198|B.1.5|Uganda|2020-04-27	0.0002688660	Africa
Africa|hCoV-19/South Africa/KRISP-K001065/2020|EPI ISL 509321|B.1.1|South Africa|2020-07-03	Africa|hCoV-19/Uganda/UG016/2020|EPI ISL 451198|B.1.5|Uganda|2020-04-27	0.0002352483	Africa
Africa|hCoV-19/South Africa/KRISP-K001067/2020|EPI ISL 509323|B.1.1.206|South Africa|2020-07-02	Africa|hCoV-19/Uganda/UG016/2020|EPI ISL 451198|B.1.5|Uganda|2020-04-27	0.0003697293	Africa
Africa|hCoV-19/South Africa/KRISP-K001068/2020|EPI ISL 509324|C.1|South Africa|2020-07-14	Africa|hCoV-19/Uganda/UG016/2020|EPI ISL 451198|B.1.5|Uganda|2020-04-27	0.0004369427	Africa
Africa|hCoV-19/South Africa/KRISP-K001071/2020|EPI ISL 509325|B.1.1.273|South Africa|2020-07-18	Africa|hCoV-19/Uganda/UG016/2020|EPI ISL 451198|B.1.5|Uganda|2020-04-27	0.0003360894	Africa
Africa|hCoV-19/South Africa/KRISP-K001072/2020|EPI ISL 509326|B.1.1.206|South Africa|2020-07-14	Africa|hCoV-19/Uganda/UG016/2020|EPI ISL 451198|B.1.5|Uganda|2020-04-27	0.0002688426	Africa
Africa|hCoV-19/South Africa/KRISP-K001073/2020|EPI ISL 509327|B.1.1|South Africa|2020-07-14	Africa|hCoV-19/Uganda/UG016/2020|EPI ISL 451198|B.1.5|Uganda|2020-04-27	0.0003697058	Africa
Africa|hCoV-19/South Africa/KRISP-K001074/2020|EPI ISL 509328|C.1|South Africa|2020-07-14	Africa|hCoV-19/Uganda/UG016/2020|EPI ISL 451198|B.1.5|Uganda|2020-04-27	0.0004705837	Africa
Africa|hCoV-19/South Africa/KRISP-K001075/2020|EPI ISL 509329|C.1|South Africa|2020-07-02	Africa|hCoV-19/Uganda/UG016/2020|EPI ISL 451198|B.1.5|Uganda|2020-04-27	0.0004369427	Africa
Africa|hCoV-19/South Africa/KRISP-K001076/2020|EPI ISL 509330|B.1.1|South Africa|2020-07-04	Africa|hCoV-19/Uganda/UG016/2020|EPI ISL 451198|B.1.5|Uganda|2020-04-27	0.0002352325	Africa
Africa|hCoV-19/South Africa/KRISP-K001077/2020|EPI ISL 509331|B.1.1|South Africa|2020-07-03	Africa|hCoV-19/Uganda/UG016/2020|EPI ISL 451198|B.1.5|Uganda|2020-04-27	0.0003024743	Africa
Africa|hCoV-19/South Africa/KRISP-K001078/2020|EPI ISL 509332|H.1|South Africa|2020-07-03	Africa|hCoV-19/Uganda/UG016/2020|EPI ISL 451198|B.1.5|Uganda|2020-04-27	0.0002688607	Africa
Africa|hCoV-19/South Africa/KRISP-K001079/2020|EPI ISL 509333|B.1.1.273|South Africa|2020-07-03	Africa|hCoV-19/Uganda/UG016/2020|EPI ISL 451198|B.1.5|Uganda|2020-04-27	0.0004033060	Africa
Africa|hCoV-19/South Africa/KRISP-K001080/2020|EPI ISL 509334|B.1.1|South Africa|2020-07-01	Africa|hCoV-19/Uganda/UG016/2020|EPI ISL 451198|B.1.5|Uganda|2020-04-27	0.0002688490	Africa
Africa|hCoV-19/South Africa/KRISP-K001082/2020|EPI ISL 509335|B.1.1.40|South Africa|2020-07-18	Africa|hCoV-19/Uganda/UG016/2020|EPI ISL 451198|B.1.5|Uganda|2020-04-27	0.0004033236	Africa
Africa|hCoV-19/South Africa/KRISP-K001084/2020|EPI ISL 509337|C.1|South Africa|2020-07-03	Africa|hCoV-19/Uganda/UG016/2020|EPI ISL 451198|B.1.5|Uganda|2020-04-27	0.0005041850	Africa
Africa|hCoV-19/South Africa/KRISP-K001085/2020|EPI ISL 509338|C.1|South Africa|2020-07-13	Africa|hCoV-19/Uganda/UG016/2020|EPI ISL 451198|B.1.5|Uganda|2020-04-27	0.0004033236	Africa
Africa|hCoV-19/South Africa/KRISP-K001087/2020|EPI ISL 509339|B.1.1.56|South Africa|2020-07-13	Africa|hCoV-19/Uganda/UG016/2020|EPI ISL 451198|B.1.5|Uganda|2020-04-27	0.0004033587	Africa
Africa|hCoV-19/South Africa/KRISP-K001088/2020|EPI ISL 509340|B.1.1.99|South Africa|2020-07-13	Africa|hCoV-19/Uganda/UG016/2020|EPI ISL 451198|B.1.5|Uganda|2020-04-27	0.0002016238	Africa
Africa|hCoV-19/South Africa/KRISP-K001091/2020|EPI ISL 509342|B.1.1.206|South Africa|2020-07-10	Africa|hCoV-19/Uganda/UG016/2020|EPI ISL 451198|B.1.5|Uganda|2020-04-27	0.0003697058	Africa
Africa|hCoV-19/South Africa/KRISP-K001096/2020|EPI ISL 509345|B.1.1.206|South Africa|2020-07-13	Africa|hCoV-19/Uganda/UG016/2020|EPI ISL 451198|B.1.5|Uganda|2020-04-27	0.0004033316	Africa
Africa|hCoV-19/South Africa/KRISP-K001097/2020|EPI ISL 509346|B.1.1|South Africa|2020-07-13	Africa|hCoV-19/Uganda/UG016/2020|EPI ISL 451198|B.1.5|Uganda|2020-04-27	0.0004369633	Africa
Africa|hCoV-19/South Africa/KRISP-K001098/2020|EPI ISL 509347|B.1.1|South Africa|2020-07-10	Africa|hCoV-19/Uganda/UG016/2020|EPI ISL 451198|B.1.5|Uganda|2020-04-27	0.0002352381	Africa
Africa|hCoV-19/South Africa/KRISP-K001099/2020|EPI ISL 509348|B.1.1.62|South Africa|2020-07-13	Africa|hCoV-19/Uganda/UG016/2020|EPI ISL 451198|B.1.5|Uganda|2020-04-27	0.0003024804	Africa
Africa|hCoV-19/South Africa/KRISP-K001101/2020|EPI ISL 509350|C.1|South Africa|2020-07-10	Africa|hCoV-19/Uganda/UG016/2020|EPI ISL 451198|B.1.5|Uganda|2020-04-27	0.0004033411	Africa
Africa|hCoV-19/South Africa/KRISP-K001103/2020|EPI ISL 509352|B.1.1.206|South Africa|2020-07-13	Africa|hCoV-19/Uganda/UG016/2020|EPI ISL 451198|B.1.5|Uganda|2020-04-27	0.0003360815	Africa
Africa|hCoV-19/South Africa/KRISP-K001104/2020|EPI ISL 509353|C.1|South Africa|2020-07-13	Africa|hCoV-19/Uganda/UG016/2020|EPI ISL 451198|B.1.5|Uganda|2020-04-27	0.0004033141	Africa
Africa|hCoV-19/South Africa/KRISP-K001105/2020|EPI ISL 509354|B.1.1.206|South Africa|2020-07-10	Africa|hCoV-19/Uganda/UG016/2020|EPI ISL 451198|B.1.5|Uganda|2020-04-27	0.0003360894	Africa
Africa|hCoV-19/South Africa/KRISP-K001109/2020|EPI ISL 509356|B.1.1.34|South Africa|2020-07-16	Africa|hCoV-19/Uganda/UG016/2020|EPI ISL 451198|B.1.5|Uganda|2020-04-27	0.0003024672	Africa
Africa|hCoV-19/South Africa/KRISP-K001110/2020|EPI ISL 509357|C.1|South Africa|2020-07-17	Africa|hCoV-19/Uganda/UG016/2020|EPI ISL 451198|B.1.5|Uganda|2020-04-27	0.0004369617	Africa
Africa|hCoV-19/South Africa/KRISP-K001112/2020|EPI ISL 509358|B.1.5|South Africa|2020-07-17	Africa|hCoV-19/Uganda/UG016/2020|EPI ISL 451198|B.1.5|Uganda|2020-04-27	0.0002016278	Africa
Africa|hCoV-19/South Africa/KRISP-K001113/2020|EPI ISL 509359|B.1|South Africa|2020-07-14	Africa|hCoV-19/Uganda/UG016/2020|EPI ISL 451198|B.1.5|Uganda|2020-04-27	0.0002721528	Africa
Africa|hCoV-19/South Africa/KRISP-K001114/2020|EPI ISL 509360|B.1.1|South Africa|2020-07-17	Africa|hCoV-19/Uganda/UG016/2020|EPI ISL 451198|B.1.5|Uganda|2020-04-27	0.0002016238	Africa
Africa|hCoV-19/South Africa/KRISP-K001115/2020|EPI ISL 509361|B.1|South Africa|2020-07-14	Africa|hCoV-19/Uganda/UG016/2020|EPI ISL 451198|B.1.5|Uganda|2020-04-27	0.0003024733	Africa
Africa|hCoV-19/South Africa/KRISP-K001116/2020|EPI ISL 509362|C.1|South Africa|2020-07-16	Africa|hCoV-19/Uganda/UG016/2020|EPI ISL 451198|B.1.5|Uganda|2020-04-27	0.0004706042	Africa
Africa|hCoV-19/South Africa/KRISP-K001117/2020|EPI ISL 509363|H.1|South Africa|2020-07-17	Africa|hCoV-19/Uganda/UG016/2020|EPI ISL 451198|B.1.5|Uganda|2020-04-27	0.0003361040	Africa
Africa|hCoV-19/South Africa/KRISP-K001118/2020|EPI ISL 509364|B.1.1.206|South Africa|2020-07-16	Africa|hCoV-19/Uganda/UG016/2020|EPI ISL 451198|B.1.5|Uganda|2020-04-27	0.0003024672	Africa
Africa|hCoV-19/South Africa/KRISP-K001121/2020|EPI ISL 509365|B.1.1.273|South Africa|2020-07-16	Africa|hCoV-19/Uganda/UG016/2020|EPI ISL 451198|B.1.5|Uganda|2020-04-27	0.0003360827	Africa
Africa|hCoV-19/South Africa/KRISP-K001122/2020|EPI ISL 515801|B.1.106|South Africa|2020-07-16	Africa|hCoV-19/Uganda/UG016/2020|EPI ISL 451198|B.1.5|Uganda|2020-04-27	0.0002016055	Africa
Africa|hCoV-19/South Africa/KRISP-K001123/2020|EPI ISL 509366|B.1.1.34|South Africa|2020-07-15	Africa|hCoV-19/Uganda/UG016/2020|EPI ISL 451198|B.1.5|Uganda|2020-04-27	0.0003024672	Africa
Africa|hCoV-19/South Africa/KRISP-K001124/2020|EPI ISL 509367|B.1.1.40|South Africa|2020-07-16	Africa|hCoV-19/Uganda/UG016/2020|EPI ISL 451198|B.1.5|Uganda|2020-04-27	0.0004369427	Africa
Africa|hCoV-19/South Africa/KRISP-K001125/2020|EPI ISL 509368|B.1.1.117|South Africa|2020-07-16	Africa|hCoV-19/Uganda/UG016/2020|EPI ISL 451198|B.1.5|Uganda|2020-04-27	0.0003024612	Africa
Africa|hCoV-19/South Africa/KRISP-K001126/2020|EPI ISL 509369|B.1.5|South Africa|2020-07-16	Africa|hCoV-19/Uganda/UG016/2020|EPI ISL 451198|B.1.5|Uganda|2020-04-27	0.0002688299	Africa
Africa|hCoV-19/South Africa/KRISP-K001128/2020|EPI ISL 509371|B.1.1.273|South Africa|2020-07-16	Africa|hCoV-19/Uganda/UG016/2020|EPI ISL 451198|B.1.5|Uganda|2020-04-27	0.0002385101	Africa
Africa|hCoV-19/South Africa/KRISP-K001317/2020|EPI ISL 515802|B.1.1.62|South Africa|2020-07-17	Africa|hCoV-19/Uganda/UG016/2020|EPI ISL 451198|B.1.5|Uganda|2020-04-27	0.0003360961	Africa
Africa|hCoV-19/South Africa/KRISP-K001318/2020|EPI ISL 515803|B.1.1|South Africa|2020-07-18	Africa|hCoV-19/Uganda/UG016/2020|EPI ISL 451198|B.1.5|Uganda|2020-04-27	0.0003360961	Africa
Africa|hCoV-19/South Africa/KRISP-K001319/2020|EPI ISL 515804|B.1.1.40|South Africa|2020-07-18	Africa|hCoV-19/Uganda/UG016/2020|EPI ISL 451198|B.1.5|Uganda|2020-04-27	0.0003024672	Africa
Africa|hCoV-19/South Africa/KRISP-K001320/2020|EPI ISL 515805|C.6|South Africa|2020-07-18	Africa|hCoV-19/Uganda/UG016/2020|EPI ISL 451198|B.1.5|Uganda|2020-04-27	0.0006053110	Africa
Africa|hCoV-19/South Africa/KRISP-K001321/2020|EPI ISL 515806|B.1.5.31|South Africa|2020-07-18	Africa|hCoV-19/Uganda/UG016/2020|EPI ISL 451198|B.1.5|Uganda|2020-04-27	0.0002688363	Africa
Africa|hCoV-19/South Africa/KRISP-K001322/2020|EPI ISL 515807|B.1.1.57|South Africa|2020-07-18	Africa|hCoV-19/Uganda/UG016/2020|EPI ISL 451198|B.1.5|Uganda|2020-04-27	0.0003360894	Africa
Africa|hCoV-19/South Africa/KRISP-K001323/2020|EPI ISL 515808|B.1|South Africa|2020-07-18	Africa|hCoV-19/Uganda/UG016/2020|EPI ISL 451198|B.1.5|Uganda|2020-04-27	0.0002352428	Africa
Africa|hCoV-19/South Africa/KRISP-K001324/2020|EPI ISL 515809|B.1.5.16|South Africa|2020-07-18	Africa|hCoV-19/Uganda/UG016/2020|EPI ISL 451198|B.1.5|Uganda|2020-04-27	0.0003696884	Africa
Africa|hCoV-19/South Africa/KRISP-K001325/2020|EPI ISL 515810|H.1|South Africa|2020-07-18	Africa|hCoV-19/Uganda/UG016/2020|EPI ISL 451198|B.1.5|Uganda|2020-04-27	0.0003360894	Africa
Africa|hCoV-19/South Africa/KRISP-K001326/2020|EPI ISL 515811|B.1.1.34|South Africa|2020-07-18	Africa|hCoV-19/Uganda/UG016/2020|EPI ISL 451198|B.1.5|Uganda|2020-04-27	0.0003360815	Africa
Africa|hCoV-19/South Africa/KRISP-K001327/2020|EPI ISL 515812|B.1.5.16|South Africa|2020-07-18	Africa|hCoV-19/Uganda/UG016/2020|EPI ISL 451198|B.1.5|Uganda|2020-04-27	0.0002352372	Africa
Africa|hCoV-19/South Africa/KRISP-K001328/2020|EPI ISL 515813|B.1.1.34|South Africa|2020-07-18	Africa|hCoV-19/Uganda/UG016/2020|EPI ISL 451198|B.1.5|Uganda|2020-04-27	0.0004369808	Africa
Africa|hCoV-19/South Africa/KRISP-K001329/2020|EPI ISL 515814|B.1.1.206|South Africa|2020-07-18	Africa|hCoV-19/Uganda/UG016/2020|EPI ISL 451198|B.1.5|Uganda|2020-04-27	0.0004033141	Africa
Africa|hCoV-19/South Africa/KRISP-K001330/2020|EPI ISL 515815|B.1.1.206|South Africa|2020-07-18	Africa|hCoV-19/Uganda/UG016/2020|EPI ISL 451198|B.1.5|Uganda|2020-04-27	0.0003360815	Africa
Africa|hCoV-19/South Africa/KRISP-K001331/2020|EPI ISL 515816|B.1.1.206|South Africa|2020-07-19	Africa|hCoV-19/Uganda/UG016/2020|EPI ISL 451198|B.1.5|Uganda|2020-04-27	0.0003360894	Africa
Africa|hCoV-19/South Africa/KRISP-K001332/2020|EPI ISL 515817|B.1.1.62|South Africa|2020-07-19	Africa|hCoV-19/Uganda/UG016/2020|EPI ISL 451198|B.1.5|Uganda|2020-04-27	0.0003697132	Africa
Africa|hCoV-19/South Africa/KRISP-K001333/2020|EPI ISL 515818|B.1.1.206|South Africa|2020-07-19	Africa|hCoV-19/Uganda/UG016/2020|EPI ISL 451198|B.1.5|Uganda|2020-04-27	0.0003360827	Africa
Africa|hCoV-19/South Africa/KRISP-K001334/2020|EPI ISL 515819|B.1.1.206|South Africa|2020-07-19	Africa|hCoV-19/Uganda/UG016/2020|EPI ISL 451198|B.1.5|Uganda|2020-04-27	0.0003697219	Africa
Africa|hCoV-19/South Africa/KRISP-K001335/2020|EPI ISL 515820|B.1.1.206|South Africa|2020-07-19	Africa|hCoV-19/Uganda/UG016/2020|EPI ISL 451198|B.1.5|Uganda|2020-04-27	0.0004706042	Africa
Africa|hCoV-19/South Africa/KRISP-K001336/2020|EPI ISL 515821|B.1.1.62|South Africa|2020-07-19	Africa|hCoV-19/Uganda/UG016/2020|EPI ISL 451198|B.1.5|Uganda|2020-04-27	0.0002688660	Africa
Africa|hCoV-19/South Africa/KRISP-K001337/2020|EPI ISL 515822|B.1.1.206|South Africa|2020-07-19	Africa|hCoV-19/Uganda/UG016/2020|EPI ISL 451198|B.1.5|Uganda|2020-04-27	0.0003697293	Africa
Africa|hCoV-19/South Africa/KRISP-K001338/2020|EPI ISL 515823|B.1.5.16|South Africa|2020-07-18	Africa|hCoV-19/Uganda/UG016/2020|EPI ISL 451198|B.1.5|Uganda|2020-04-27	0.0002352372	Africa
Africa|hCoV-19/South Africa/KRISP-K001339/2020|EPI ISL 515824|B.1.1.57|South Africa|2020-07-10	Africa|hCoV-19/Uganda/UG016/2020|EPI ISL 451198|B.1.5|Uganda|2020-04-27	0.0003705475	Africa
Africa|hCoV-19/South Africa/KRISP-K001340/2020|EPI ISL 515825|B.1.1.206|South Africa|2020-07-10	Africa|hCoV-19/Uganda/UG016/2020|EPI ISL 451198|B.1.5|Uganda|2020-04-27	0.0004033412	Africa
Africa|hCoV-19/South Africa/KRISP-K001341/2020|EPI ISL 515826|B.1.1.56|South Africa|2020-07-10	Africa|hCoV-19/Uganda/UG016/2020|EPI ISL 451198|B.1.5|Uganda|2020-04-27	0.0003697132	Africa
Africa|hCoV-19/South Africa/KRISP-K001344/2020|EPI ISL 515829|B.1.1.254|South Africa|2020-07-13	Africa|hCoV-19/Uganda/UG016/2020|EPI ISL 451198|B.1.5|Uganda|2020-04-27	0.0003024612	Africa
Africa|hCoV-19/South Africa/KRISP-K001345/2020|EPI ISL 515830|B.1.106|South Africa|2020-07-13	Africa|hCoV-19/Uganda/UG016/2020|EPI ISL 451198|B.1.5|Uganda|2020-04-27	0.0003024530	Africa
Africa|hCoV-19/South Africa/KRISP-K001346/2020|EPI ISL 515831|H.1|South Africa|2020-07-13	Africa|hCoV-19/Uganda/UG016/2020|EPI ISL 451198|B.1.5|Uganda|2020-04-27	0.0003024744	Africa
Africa|hCoV-19/South Africa/KRISP-K001347/2020|EPI ISL 515832|H.1|South Africa|2020-07-01	Africa|hCoV-19/Uganda/UG016/2020|EPI ISL 451198|B.1.5|Uganda|2020-04-27	0.0002352381	Africa
Africa|hCoV-19/South Africa/KRISP-K001348/2020|EPI ISL 515833|B.1.5|South Africa|2020-07-01	Africa|hCoV-19/Uganda/UG016/2020|EPI ISL 451198|B.1.5|Uganda|2020-04-27	0.0002352428	Africa
Africa|hCoV-19/South Africa/KRISP-K001349/2020|EPI ISL 515834|B.1.5|South Africa|2020-07-01	Africa|hCoV-19/Uganda/UG016/2020|EPI ISL 451198|B.1.5|Uganda|2020-04-27	0.0003049500	Africa
Africa|hCoV-19/South Africa/KRISP-K001350/2020|EPI ISL 515835|B.1.1.273|South Africa|2020-06-30	Africa|hCoV-19/Uganda/UG016/2020|EPI ISL 451198|B.1.5|Uganda|2020-04-27	0.0003360828	Africa
Africa|hCoV-19/South Africa/KRISP-K001351/2020|EPI ISL 515836|B.1.1.206|South Africa|2020-07-01	Africa|hCoV-19/Uganda/UG016/2020|EPI ISL 451198|B.1.5|Uganda|2020-04-27	0.0004706042	Africa
Africa|hCoV-19/South Africa/KRISP-K001352/2020|EPI ISL 515837|B.1.1|South Africa|2020-06-24	Africa|hCoV-19/Uganda/UG016/2020|EPI ISL 451198|B.1.5|Uganda|2020-04-27	0.0002688426	Africa
Africa|hCoV-19/South Africa/KRISP-K001353/2020|EPI ISL 515838|B.1.1.1|South Africa|2020-07-01	Africa|hCoV-19/Uganda/UG016/2020|EPI ISL 451198|B.1.5|Uganda|2020-04-27	0.0005042069	Africa
Africa|hCoV-19/South Africa/KRISP-K001354/2020|EPI ISL 515839|B.1.1.273|South Africa|2020-07-01	Africa|hCoV-19/Uganda/UG016/2020|EPI ISL 451198|B.1.5|Uganda|2020-04-27	0.0004033331	Africa
Africa|hCoV-19/South Africa/KRISP-K001355/2020|EPI ISL 515840|B.1.1.273|South Africa|2020-07-17	Africa|hCoV-19/Uganda/UG016/2020|EPI ISL 451198|B.1.5|Uganda|2020-04-27	0.0003024683	Africa
Africa|hCoV-19/South Africa/KRISP-K001356/2020|EPI ISL 515841|B.1.1.34|South Africa|2020-07-16	Africa|hCoV-19/Uganda/UG016/2020|EPI ISL 451198|B.1.5|Uganda|2020-04-27	0.0002688543	Africa
Africa|hCoV-19/South Africa/KRISP-K001357/2020|EPI ISL 515842|C.1|South Africa|2020-07-16	Africa|hCoV-19/Uganda/UG016/2020|EPI ISL 451198|B.1.5|Uganda|2020-04-27	0.0006051378	Africa
Africa|hCoV-19/South Africa/KRISP-K001358/2020|EPI ISL 515843|H.1|South Africa|2020-07-15	Africa|hCoV-19/Uganda/UG016/2020|EPI ISL 451198|B.1.5|Uganda|2020-04-27	0.0003024875	Africa
Africa|hCoV-19/South Africa/KRISP-K001359/2020|EPI ISL 515844|B.1.1.273|South Africa|2020-07-16	Africa|hCoV-19/Uganda/UG016/2020|EPI ISL 451198|B.1.5|Uganda|2020-04-27	0.0004369237	Africa
Africa|hCoV-19/South Africa/KRISP-K001360/2020|EPI ISL 515845|B.1.1.206|South Africa|2020-07-16	Africa|hCoV-19/Uganda/UG016/2020|EPI ISL 451198|B.1.5|Uganda|2020-04-27	0.0004369808	Africa
Africa|hCoV-19/South Africa/KRISP-K001361/2020|EPI ISL 515846|C.1|South Africa|2020-07-16	Africa|hCoV-19/Uganda/UG016/2020|EPI ISL 451198|B.1.5|Uganda|2020-04-27	0.0005379146	Africa
Africa|hCoV-19/South Africa/KRISP-K001362/2020|EPI ISL 515847|B.1.1|South Africa|2020-07-15	Africa|hCoV-19/Uganda/UG016/2020|EPI ISL 451198|B.1.5|Uganda|2020-04-27	0.0002688607	Africa
Africa|hCoV-19/South Africa/KRISP-K001363/2020|EPI ISL 515848|H.1|South Africa|2020-07-17	Africa|hCoV-19/Uganda/UG016/2020|EPI ISL 451198|B.1.5|Uganda|2020-04-27	0.0003024744	Africa
Africa|hCoV-19/South Africa/KRISP-K001364/2020|EPI ISL 515849|B.1.1.273|South Africa|2020-07-16	Africa|hCoV-19/Uganda/UG016/2020|EPI ISL 451198|B.1.5|Uganda|2020-04-27	0.0002688426	Africa
Africa|hCoV-19/South Africa/KRISP-K001365/2020|EPI ISL 515850|B.1.1.273|South Africa|2020-07-16	Africa|hCoV-19/Uganda/UG016/2020|EPI ISL 451198|B.1.5|Uganda|2020-04-27	0.0003697219	Africa
Africa|hCoV-19/South Africa/KRISP-K001366/2020|EPI ISL 515851|B.1.140|South Africa|2020-07-16	Africa|hCoV-19/Uganda/UG016/2020|EPI ISL 451198|B.1.5|Uganda|2020-04-27	0.0003697058	Africa
Africa|hCoV-19/South Africa/KRISP-K001367/2020|EPI ISL 515852|B.1.1.273|South Africa|2020-07-16	Africa|hCoV-19/Uganda/UG016/2020|EPI ISL 451198|B.1.5|Uganda|2020-04-27	0.0002688426	Africa
Africa|hCoV-19/South Africa/KRISP-K001368/2020|EPI ISL 515853|B.1.1.273|South Africa|2020-07-15	Africa|hCoV-19/Uganda/UG016/2020|EPI ISL 451198|B.1.5|Uganda|2020-04-27	0.0003696897	Africa
Africa|hCoV-19/South Africa/KRISP-K001370/2020|EPI ISL 515855|H.1|South Africa|2020-07-15	Africa|hCoV-19/Uganda/UG016/2020|EPI ISL 451198|B.1.5|Uganda|2020-04-27	0.0002698827	Africa
Africa|hCoV-19/South Africa/KRISP-K001372/2020|EPI ISL 515857|B.1.1.52|South Africa|2020-07-15	Africa|hCoV-19/Uganda/UG016/2020|EPI ISL 451198|B.1.5|Uganda|2020-04-27	0.0003030783	Africa
Africa|hCoV-19/South Africa/KRISP-K001373/2020|EPI ISL 515858|B.1.1.273|South Africa|2020-07-17	Africa|hCoV-19/Uganda/UG016/2020|EPI ISL 451198|B.1.5|Uganda|2020-04-27	0.0003697059	Africa
Africa|hCoV-19/South Africa/KRISP-K001374/2020|EPI ISL 515859|B.1.1.273|South Africa|2020-07-16	Africa|hCoV-19/Uganda/UG016/2020|EPI ISL 451198|B.1.5|Uganda|2020-04-27	0.0003697233	Africa
Africa|hCoV-19/South Africa/KRISP-K001375/2020|EPI ISL 515860|B.1.1.273|South Africa|2020-07-16	Africa|hCoV-19/Uganda/UG016/2020|EPI ISL 451198|B.1.5|Uganda|2020-04-27	0.0004033060	Africa
Africa|hCoV-19/South Africa/KRISP-K001377/2020|EPI ISL 515862|B.1.1.206|South Africa|2020-07-16	Africa|hCoV-19/Uganda/UG016/2020|EPI ISL 451198|B.1.5|Uganda|2020-04-27	0.0003024672	Africa
Africa|hCoV-19/South Africa/KRISP-K001378/2020|EPI ISL 515863|B.1.1.117|South Africa|2020-07-17	Africa|hCoV-19/Uganda/UG016/2020|EPI ISL 451198|B.1.5|Uganda|2020-04-27	0.0002352325	Africa
Africa|hCoV-19/South Africa/KRISP-K001379/2020|EPI ISL 515864|B.1.1.206|South Africa|2020-07-09	Africa|hCoV-19/Uganda/UG016/2020|EPI ISL 451198|B.1.5|Uganda|2020-04-27	0.0003360815	Africa
Africa|hCoV-19/South Africa/KRISP-K001380/2020|EPI ISL 515865|B.1.1.206|South Africa|2020-07-19	Africa|hCoV-19/Uganda/UG016/2020|EPI ISL 451198|B.1.5|Uganda|2020-04-27	0.0003697058	Africa
Africa|hCoV-19/South Africa/KRISP-K001381/2020|EPI ISL 515866|C.1|South Africa|2020-07-19	Africa|hCoV-19/Uganda/UG016/2020|EPI ISL 451198|B.1.5|Uganda|2020-04-27	0.0006387845	Africa
Africa|hCoV-19/South Africa/KRISP-K001383/2020|EPI ISL 515867|B.1.1.206|South Africa|2020-07-17	Africa|hCoV-19/Uganda/UG016/2020|EPI ISL 451198|B.1.5|Uganda|2020-04-27	0.0005042610	Africa
Africa|hCoV-19/South Africa/KRISP-K001384/2020|EPI ISL 515868|B.1.1.206|South Africa|2020-07-17	Africa|hCoV-19/Uganda/UG016/2020|EPI ISL 451198|B.1.5|Uganda|2020-04-27	0.0004369617	Africa
Africa|hCoV-19/South Africa/KRISP-K001385/2020|EPI ISL 515869|B.1.1.206|South Africa|2020-07-09	Africa|hCoV-19/Uganda/UG016/2020|EPI ISL 451198|B.1.5|Uganda|2020-04-27	0.0003024672	Africa
Africa|hCoV-19/South Africa/KRISP-K001386/2020|EPI ISL 515870|C.1|South Africa|2020-07-17	Africa|hCoV-19/Uganda/UG016/2020|EPI ISL 451198|B.1.5|Uganda|2020-04-27	0.0005378785	Africa
Africa|hCoV-19/South Africa/KRISP-K001388/2020|EPI ISL 515872|B.1.1.62|South Africa|2020-07-18	Africa|hCoV-19/Uganda/UG016/2020|EPI ISL 451198|B.1.5|Uganda|2020-04-27	0.0003361040	Africa
Africa|hCoV-19/South Africa/KRISP-K001390/2020|EPI ISL 515874|B.1.140|South Africa|2020-07-20	Africa|hCoV-19/Uganda/UG016/2020|EPI ISL 451198|B.1.5|Uganda|2020-04-27	0.0003361028	Africa
Africa|hCoV-19/South Africa/KRISP-K001391/2020|EPI ISL 515875|C.9|South Africa|2020-07-18	Africa|hCoV-19/Uganda/UG016/2020|EPI ISL 451198|B.1.5|Uganda|2020-04-27	0.0005041850	Africa
Africa|hCoV-19/South Africa/KRISP-K001393/2020|EPI ISL 515877|B.1.1.206|South Africa|2020-07-16	Africa|hCoV-19/Uganda/UG016/2020|EPI ISL 451198|B.1.5|Uganda|2020-04-27	0.0003024541	Africa
Africa|hCoV-19/South Africa/KRISP-K001394/2020|EPI ISL 515878|B.1.1.273|South Africa|2020-07-18	Africa|hCoV-19/Uganda/UG016/2020|EPI ISL 451198|B.1.5|Uganda|2020-04-27	0.0003696897	Africa
Africa|hCoV-19/South Africa/KRISP-K001395/2020|EPI ISL 515879|B.1.1.273|South Africa|2020-07-19	Africa|hCoV-19/Uganda/UG016/2020|EPI ISL 451198|B.1.5|Uganda|2020-04-27	0.0004156772	Africa
Africa|hCoV-19/South Africa/KRISP-K001397/2020|EPI ISL 515880|C.9|South Africa|2020-07-18	Africa|hCoV-19/Uganda/UG016/2020|EPI ISL 451198|B.1.5|Uganda|2020-04-27	0.0005076481	Africa
Africa|hCoV-19/South Africa/KRISP-K001398/2020|EPI ISL 515881|B.1.1.206|South Africa|2020-07-18	Africa|hCoV-19/Uganda/UG016/2020|EPI ISL 451198|B.1.5|Uganda|2020-04-27	0.0004369808	Africa
Africa|hCoV-19/South Africa/KRISP-K001399/2020|EPI ISL 515882|B.1.1.206|South Africa|2020-07-18	Africa|hCoV-19/Uganda/UG016/2020|EPI ISL 451198|B.1.5|Uganda|2020-04-27	0.0002688490	Africa
Africa|hCoV-19/South Africa/KRISP-K001400/2020|EPI ISL 515883|B.1.106|South Africa|2020-07-17	Africa|hCoV-19/Uganda/UG016/2020|EPI ISL 451198|B.1.5|Uganda|2020-04-27	0.0002016055	Africa
Africa|hCoV-19/South Africa/KRISP-K001402/2020|EPI ISL 515885|B.1.1.206|South Africa|2020-07-18	Africa|hCoV-19/Uganda/UG016/2020|EPI ISL 451198|B.1.5|Uganda|2020-04-27	0.0003360973	Africa
Africa|hCoV-19/South Africa/KRISP-K001403/2020|EPI ISL 515886|B.1.1.206|South Africa|2020-07-18	Africa|hCoV-19/Uganda/UG016/2020|EPI ISL 451198|B.1.5|Uganda|2020-04-27	0.0003024744	Africa
Africa|hCoV-19/South Africa/KRISP-K001405/2020|EPI ISL 515888|B.1.1.206|South Africa|2020-07-18	Africa|hCoV-19/Uganda/UG016/2020|EPI ISL 451198|B.1.5|Uganda|2020-04-27	0.0003697219	Africa
Africa|hCoV-19/South Africa/KRISP-K001407/2020|EPI ISL 515890|C.9|South Africa|2020-07-18	Africa|hCoV-19/Uganda/UG016/2020|EPI ISL 451198|B.1.5|Uganda|2020-04-27	0.0005395490	Africa
Africa|hCoV-19/South Africa/KRISP-K001408/2020|EPI ISL 515891|B.1.1.206|South Africa|2020-07-18	Africa|hCoV-19/Uganda/UG016/2020|EPI ISL 451198|B.1.5|Uganda|2020-04-27	0.0003024744	Africa
Africa|hCoV-19/South Africa/KRISP-K001409/2020|EPI ISL 515892|B.1.1.273|South Africa|2020-07-17	Africa|hCoV-19/Uganda/UG016/2020|EPI ISL 451198|B.1.5|Uganda|2020-04-27	0.0004369633	Africa
Africa|hCoV-19/South Africa/KRISP-K001410/2020|EPI ISL 515893|C.1|South Africa|2020-07-17	Africa|hCoV-19/Uganda/UG016/2020|EPI ISL 451198|B.1.5|Uganda|2020-04-27	0.0004705948	Africa
Africa|hCoV-19/South Africa/KRISP-K002162/2020|EPI ISL 515568|H.1|South Africa|2020-07-08	Africa|hCoV-19/Uganda/UG016/2020|EPI ISL 451198|B.1.5|Uganda|2020-04-27	0.0003024744	Africa
Africa|hCoV-19/South Africa/KRISP-K002163/2020|EPI ISL 515569|B.1.1.206|South Africa|2020-07-22	Africa|hCoV-19/Uganda/UG016/2020|EPI ISL 451198|B.1.5|Uganda|2020-04-27	0.0003360961	Africa
Africa|hCoV-19/South Africa/KRISP-K002165/2020|EPI ISL 515571|B.1.1.206|South Africa|2020-07-22	Africa|hCoV-19/Uganda/UG016/2020|EPI ISL 451198|B.1.5|Uganda|2020-04-27	0.0003729681	Africa
Africa|hCoV-19/South Africa/KRISP-K002168/2020|EPI ISL 515572|B.1.1|South Africa|2020-07-01	Africa|hCoV-19/Uganda/UG016/2020|EPI ISL 451198|B.1.5|Uganda|2020-04-27	0.0002463050	Africa
Africa|hCoV-19/South Africa/KRISP-K002171/2020|EPI ISL 515573|H.1|South Africa|2020-07-08	Africa|hCoV-19/Uganda/UG016/2020|EPI ISL 451198|B.1.5|Uganda|2020-04-27	0.0002688606	Africa
Africa|hCoV-19/South Africa/KRISP-K002172/2020|EPI ISL 515574|B.1|South Africa|2020-07-08	Africa|hCoV-19/Uganda/UG016/2020|EPI ISL 451198|B.1.5|Uganda|2020-04-27	0.0003362815	Africa
Africa|hCoV-19/South Africa/KRISP-K002173/2020|EPI ISL 515575|B.1.1.206|South Africa|2020-07-08	Africa|hCoV-19/Uganda/UG016/2020|EPI ISL 451198|B.1.5|Uganda|2020-04-27	0.0004369895	Africa
Africa|hCoV-19/South Africa/KRISP-K002174/2020|EPI ISL 515576|B.1.1.206|South Africa|2020-07-09	Africa|hCoV-19/Uganda/UG016/2020|EPI ISL 451198|B.1.5|Uganda|2020-04-27	0.0003049572	Africa
Africa|hCoV-19/South Africa/KRISP-K002175/2020|EPI ISL 515577|B.1.1.57|South Africa|2020-07-09	Africa|hCoV-19/Uganda/UG016/2020|EPI ISL 451198|B.1.5|Uganda|2020-04-27	0.0002384475	Africa
Africa|hCoV-19/South Africa/KRISP-K002176/2020|EPI ISL 515578|B.1.1.206|South Africa|2020-06-29	Africa|hCoV-19/Uganda/UG016/2020|EPI ISL 451198|B.1.5|Uganda|2020-04-27	0.0002448173	Africa
Africa|hCoV-19/South Africa/KRISP-K002177/2020|EPI ISL 515579|B.1.1.57|South Africa|2020-07-09	Africa|hCoV-19/Uganda/UG016/2020|EPI ISL 451198|B.1.5|Uganda|2020-04-27	0.0002369542	Africa
Africa|hCoV-19/South Africa/KRISP-K002179/2020|EPI ISL 515580|B.1.1.273|South Africa|2020-07-08	Africa|hCoV-19/Uganda/UG016/2020|EPI ISL 451198|B.1.5|Uganda|2020-04-27	0.0003024744	Africa
Africa|hCoV-19/South Africa/KRISP-K002182/2020|EPI ISL 515581|B.1.1|South Africa|2020-07-08	Africa|hCoV-19/Uganda/UG016/2020|EPI ISL 451198|B.1.5|Uganda|2020-04-27	0.0003426172	Africa
Africa|hCoV-19/South Africa/KRISP-K002183/2020|EPI ISL 515582|B.1.1.206|South Africa|2020-07-09	Africa|hCoV-19/Uganda/UG016/2020|EPI ISL 451198|B.1.5|Uganda|2020-04-27	0.0004369895	Africa
Africa|hCoV-19/South Africa/KRISP-K002185/2020|EPI ISL 515584|B.1.1.84|South Africa|2020-06-30	Africa|hCoV-19/Uganda/UG016/2020|EPI ISL 451198|B.1.5|Uganda|2020-04-27	0.0002352381	Africa
Africa|hCoV-19/South Africa/KRISP-K002186/2020|EPI ISL 515585|B.1.1.84|South Africa|2020-06-30	Africa|hCoV-19/Uganda/UG016/2020|EPI ISL 451198|B.1.5|Uganda|2020-04-27	0.0003360668	Africa
Africa|hCoV-19/South Africa/KRISP-K002187/2020|EPI ISL 515586|B.1.1.273|South Africa|2020-07-08	Africa|hCoV-19/Uganda/UG016/2020|EPI ISL 451198|B.1.5|Uganda|2020-04-27	0.0003360748	Africa
Africa|hCoV-19/South Africa/KRISP-K002188/2020|EPI ISL 515587|B.1.5|South Africa|2020-07-08	Africa|hCoV-19/Uganda/UG016/2020|EPI ISL 451198|B.1.5|Uganda|2020-04-27	0.0000682534	Africa
Africa|hCoV-19/South Africa/KRISP-K002189/2020|EPI ISL 515588|B.1.5|South Africa|2020-07-08	Africa|hCoV-19/Uganda/UG016/2020|EPI ISL 451198|B.1.5|Uganda|2020-04-27	0.0001016665	Africa
Africa|hCoV-19/South Africa/KRISP-K002190/2020|EPI ISL 515589|B.1.1.62|South Africa|2020-07-14	Africa|hCoV-19/Uganda/UG016/2020|EPI ISL 451198|B.1.5|Uganda|2020-04-27	0.0003024804	Africa
Africa|hCoV-19/South Africa/KRISP-K002191/2020|EPI ISL 515590|B.1.5|South Africa|2020-07-06	Africa|hCoV-19/Uganda/UG016/2020|EPI ISL 451198|B.1.5|Uganda|2020-04-27	0.0001021104	Africa
Africa|hCoV-19/South Africa/KRISP-K002194/2020|EPI ISL 515592|B.1.1.40|South Africa|2020-07-16	Africa|hCoV-19/Uganda/UG016/2020|EPI ISL 451198|B.1.5|Uganda|2020-04-27	0.0004369134	Africa
Africa|hCoV-19/South Africa/KRISP-K002195/2020|EPI ISL 515593|C.1|South Africa|2020-07-10	Africa|hCoV-19/Uganda/UG016/2020|EPI ISL 451198|B.1.5|Uganda|2020-04-27	0.0004373057	Africa
Africa|hCoV-19/South Africa/KRISP-K002196/2020|EPI ISL 515594|B.1.1.273|South Africa|2020-07-05	Africa|hCoV-19/Uganda/UG016/2020|EPI ISL 451198|B.1.5|Uganda|2020-04-27	0.0003360748	Africa
Africa|hCoV-19/South Africa/KRISP-K002197/2020|EPI ISL 515595|B.1.1.206|South Africa|2020-07-13	Africa|hCoV-19/Uganda/UG016/2020|EPI ISL 451198|B.1.5|Uganda|2020-04-27	0.0003153632	Africa
Africa|hCoV-19/South Africa/KRISP-K002198/2020|EPI ISL 515596|B.1.5|South Africa|2020-07-17	Africa|hCoV-19/Uganda/UG016/2020|EPI ISL 451198|B.1.5|Uganda|2020-04-27	0.0002353148	Africa
Africa|hCoV-19/South Africa/KRISP-K002199/2020|EPI ISL 515597|B.1.140|South Africa|2020-07-14	Africa|hCoV-19/Uganda/UG016/2020|EPI ISL 451198|B.1.5|Uganda|2020-04-27	0.0002352428	Africa
Africa|hCoV-19/South Africa/KRISP-K002200/2020|EPI ISL 515598|B.1.144|South Africa|2020-07-01	Africa|hCoV-19/Uganda/UG016/2020|EPI ISL 451198|B.1.5|Uganda|2020-04-27	0.0001055378	Africa
Africa|hCoV-19/South Africa/KRISP-K002201/2020|EPI ISL 515599|B.1.106|South Africa|2020-07-01	Africa|hCoV-19/Uganda/UG016/2020|EPI ISL 451198|B.1.5|Uganda|2020-04-27	0.0002716660	Africa
Africa|hCoV-19/South Africa/KRISP-K002202/2020|EPI ISL 515600|B.1.140|South Africa|2020-07-16	Africa|hCoV-19/Uganda/UG016/2020|EPI ISL 451198|B.1.5|Uganda|2020-04-27	0.0002352427	Africa
Africa|hCoV-19/South Africa/KRISP-K002203/2020|EPI ISL 515601|B.1.140|South Africa|2020-07-09	Africa|hCoV-19/Uganda/UG016/2020|EPI ISL 451198|B.1.5|Uganda|2020-04-27	0.0003024743	Africa
Africa|hCoV-19/South Africa/KRISP-K002204/2020|EPI ISL 515602|B.1.1.273|South Africa|2020-07-18	Africa|hCoV-19/Uganda/UG016/2020|EPI ISL 451198|B.1.5|Uganda|2020-04-27	0.0003360748	Africa
Africa|hCoV-19/South Africa/KRISP-K002205/2020|EPI ISL 515603|B.1.106|South Africa|2020-07-16	Africa|hCoV-19/Uganda/UG016/2020|EPI ISL 451198|B.1.5|Uganda|2020-04-27	0.0004060690	Africa
Africa|hCoV-19/South Africa/KRISP-K002206/2020|EPI ISL 515604|B.1.1.273|South Africa|2020-07-17	Africa|hCoV-19/Uganda/UG016/2020|EPI ISL 451198|B.1.5|Uganda|2020-04-27	0.0003696985	Africa
Africa|hCoV-19/South Africa/KRISP-K002209/2020|EPI ISL 515606|B.1.140|South Africa|2020-07-24	Africa|hCoV-19/Uganda/UG016/2020|EPI ISL 451198|B.1.5|Uganda|2020-04-27	0.0005042830	Africa
Africa|hCoV-19/South Africa/KRISP-K002210/2020|EPI ISL 515607|B.1.1.117|South Africa|2020-07-24	Africa|hCoV-19/Uganda/UG016/2020|EPI ISL 451198|B.1.5|Uganda|2020-04-27	0.0003363075	Africa
Africa|hCoV-19/South Africa/KRISP-K002211/2020|EPI ISL 515608|B.1.140|South Africa|2020-07-08	Africa|hCoV-19/Uganda/UG016/2020|EPI ISL 451198|B.1.5|Uganda|2020-04-27	0.0003086799	Africa
Africa|hCoV-19/South Africa/KRISP-K002213/2020|EPI ISL 515610|C.1|South Africa|2020-07-30	Africa|hCoV-19/Uganda/UG016/2020|EPI ISL 451198|B.1.5|Uganda|2020-04-27	0.0004034495	Africa
Africa|hCoV-19/South Africa/KRISP-K002214/2020|EPI ISL 515611|B.1.1.117|South Africa|2020-07-30	Africa|hCoV-19/Uganda/UG016/2020|EPI ISL 451198|B.1.5|Uganda|2020-04-27	0.0002402064	Africa
Africa|hCoV-19/South Africa/KRISP-K002215/2020|EPI ISL 515612|B.1.1.206|South Africa|2020-07-30	Africa|hCoV-19/Uganda/UG016/2020|EPI ISL 451198|B.1.5|Uganda|2020-04-27	0.0003697294	Africa
Africa|hCoV-19/South Africa/KRISP-K002216/2020|EPI ISL 515613|B.1.1.206|South Africa|2020-07-18	Africa|hCoV-19/Uganda/UG016/2020|EPI ISL 451198|B.1.5|Uganda|2020-04-27	0.0003387037	Africa
Africa|hCoV-19/South Africa/KRISP-K002217/2020|EPI ISL 515614|B.1.144|South Africa|2020-07-18	Africa|hCoV-19/Uganda/UG016/2020|EPI ISL 451198|B.1.5|Uganda|2020-04-27	0.0001037425	Africa
Africa|hCoV-19/South Africa/KRISP-K002218/2020|EPI ISL 515615|B.1.1.206|South Africa|2020-07-17	Africa|hCoV-19/Uganda/UG016/2020|EPI ISL 451198|B.1.5|Uganda|2020-04-27	0.0004730158	Africa
Africa|hCoV-19/South Africa/KRISP-K002219/2020|EPI ISL 515616|H.1|South Africa|2020-07-21	Africa|hCoV-19/Uganda/UG016/2020|EPI ISL 451198|B.1.5|Uganda|2020-04-27	0.0003026778	Africa
Africa|hCoV-19/South Africa/KRISP-K002220/2020|EPI ISL 515617|B.1.144|South Africa|2020-07-13	Africa|hCoV-19/Uganda/UG016/2020|EPI ISL 451198|B.1.5|Uganda|2020-04-27	0.0001382100	Africa
Africa|hCoV-19/South Africa/KRISP-K002221/2020|EPI ISL 515618|B.1.1.206|South Africa|2020-07-20	Africa|hCoV-19/Uganda/UG016/2020|EPI ISL 451198|B.1.5|Uganda|2020-04-27	0.0002802060	Africa
Africa|hCoV-19/South Africa/KRISP-K002222/2020|EPI ISL 515619|B.1.106|South Africa|2020-07-21	Africa|hCoV-19/Uganda/UG016/2020|EPI ISL 451198|B.1.5|Uganda|2020-04-27	0.0001008509	Africa
Africa|hCoV-19/South Africa/KRISP-K002223/2020|EPI ISL 515620|C.1|South Africa|2020-07-21	Africa|hCoV-19/Uganda/UG016/2020|EPI ISL 451198|B.1.5|Uganda|2020-04-27	0.0004098460	Africa
Africa|hCoV-19/South Africa/KRISP-K002225/2020|EPI ISL 515621|B.1.1.206|South Africa|2020-07-21	Africa|hCoV-19/Uganda/UG016/2020|EPI ISL 451198|B.1.5|Uganda|2020-04-27	0.0003871415	Africa
Africa|hCoV-19/South Africa/KRISP-K002226/2020|EPI ISL 515622|B.1.1.254|South Africa|2020-07-21	Africa|hCoV-19/Uganda/UG016/2020|EPI ISL 451198|B.1.5|Uganda|2020-04-27	0.0002688538	Africa
Africa|hCoV-19/South Africa/KRISP-K002227/2020|EPI ISL 515623|B.1.237|South Africa|2020-07-21	Africa|hCoV-19/Uganda/UG016/2020|EPI ISL 451198|B.1.5|Uganda|2020-04-27	0.0002688480	Africa
Africa|hCoV-19/South Africa/KRISP-K002228/2020|EPI ISL 515624|B.1.5|South Africa|2020-07-20	Africa|hCoV-19/Uganda/UG016/2020|EPI ISL 451198|B.1.5|Uganda|2020-04-27	0.0001397438	Africa
Africa|hCoV-19/South Africa/KRISP-K002229/2020|EPI ISL 515625|B.1.1.206|South Africa|2020-07-21	Africa|hCoV-19/Uganda/UG016/2020|EPI ISL 451198|B.1.5|Uganda|2020-04-27	0.0004424933	Africa
Africa|hCoV-19/South Africa/KRISP-K002230/2020|EPI ISL 515626|C.1|South Africa|2020-07-21	Africa|hCoV-19/Uganda/UG016/2020|EPI ISL 451198|B.1.5|Uganda|2020-04-27	0.0004462859	Africa
Africa|hCoV-19/South Africa/KRISP-K002231/2020|EPI ISL 515627|B.1.1|South Africa|2020-07-18	Africa|hCoV-19/Uganda/UG016/2020|EPI ISL 451198|B.1.5|Uganda|2020-04-27	0.0002352427	Africa
Africa|hCoV-19/South Africa/KRISP-K002234/2020|EPI ISL 515628|C.1|South Africa|2020-07-21	Africa|hCoV-19/Uganda/UG016/2020|EPI ISL 451198|B.1.5|Uganda|2020-04-27	0.0004369427	Africa
Africa|hCoV-19/South Africa/KRISP-K002237/2020|EPI ISL 515629|C.1|South Africa|2020-07-20	Africa|hCoV-19/Uganda/UG016/2020|EPI ISL 451198|B.1.5|Uganda|2020-04-27	0.0004079114	Africa
Africa|hCoV-19/South Africa/KRISP-K002238/2020|EPI ISL 515630|B.1.1|South Africa|2020-07-20	Africa|hCoV-19/Uganda/UG016/2020|EPI ISL 451198|B.1.5|Uganda|2020-04-27	0.0001750049	Africa
Africa|hCoV-19/South Africa/KRISP-K002239/2020|EPI ISL 515631|B.1.1.206|South Africa|2020-07-20	Africa|hCoV-19/Uganda/UG016/2020|EPI ISL 451198|B.1.5|Uganda|2020-04-27	0.0003697145	Africa
Africa|hCoV-19/South Africa/KRISP-K002242/2020|EPI ISL 515633|B.1.5|South Africa|2020-07-21	Africa|hCoV-19/Uganda/UG016/2020|EPI ISL 451198|B.1.5|Uganda|2020-04-27	0.0002708290	Africa
Africa|hCoV-19/South Africa/KRISP-K002243/2020|EPI ISL 515634|B.1.1.34|South Africa|2020-07-21	Africa|hCoV-19/Uganda/UG016/2020|EPI ISL 451198|B.1.5|Uganda|2020-04-27	0.0003360815	Africa
Africa|hCoV-19/South Africa/KRISP-K002244/2020|EPI ISL 515635|B.1.106|South Africa|2020-07-20	Africa|hCoV-19/Uganda/UG016/2020|EPI ISL 451198|B.1.5|Uganda|2020-04-27	0.0002021148	Africa
Africa|hCoV-19/South Africa/KRISP-K002249/2020|EPI ISL 515636|B.1.1|South Africa|2020-07-21	Africa|hCoV-19/Uganda/UG016/2020|EPI ISL 451198|B.1.5|Uganda|2020-04-27	0.0003413392	Africa
Africa|hCoV-19/South Africa/KRISP-K002251/2020|EPI ISL 515638|B.1.1|South Africa|2020-07-21	Africa|hCoV-19/Uganda/UG016/2020|EPI ISL 451198|B.1.5|Uganda|2020-04-27	0.0002378675	Africa
Africa|hCoV-19/South Africa/KRISP-K002253/2020|EPI ISL 515639|B.1.1.117|South Africa|2020-07-21	Africa|hCoV-19/Uganda/UG016/2020|EPI ISL 451198|B.1.5|Uganda|2020-04-27	0.0003024672	Africa
Africa|hCoV-19/South Africa/KRISP-K002255/2020|EPI ISL 515640|B.1.1|South Africa|2020-07-21	Africa|hCoV-19/Uganda/UG016/2020|EPI ISL 451198|B.1.5|Uganda|2020-04-27	0.0002697371	Africa
Africa|hCoV-19/South Africa/KRISP-K002256/2020|EPI ISL 515641|B.1.1.56|South Africa|2020-07-21	Africa|hCoV-19/Uganda/UG016/2020|EPI ISL 451198|B.1.5|Uganda|2020-04-27	0.0004033492	Africa
Africa|hCoV-19/South Africa/KRISP-K002257/2020|EPI ISL 515642|B.1.1.206|South Africa|2020-07-19	Africa|hCoV-19/Uganda/UG016/2020|EPI ISL 451198|B.1.5|Uganda|2020-04-27	0.0004033316	Africa
Africa|hCoV-19/South Africa/KRISP-K002258/2020|EPI ISL 515643|B.1.1.206|South Africa|2020-07-18	Africa|hCoV-19/Uganda/UG016/2020|EPI ISL 451198|B.1.5|Uganda|2020-04-27	0.0002352325	Africa
Africa|hCoV-19/South Africa/KRISP-K002259/2020|EPI ISL 515644|C.1|South Africa|2020-07-18	Africa|hCoV-19/Uganda/UG016/2020|EPI ISL 451198|B.1.5|Uganda|2020-04-27	0.0004033236	Africa
Africa|hCoV-19/South Africa/KRISP-K002260/2020|EPI ISL 515645|B.1.5|South Africa|2020-07-16	Africa|hCoV-19/Uganda/UG016/2020|EPI ISL 451198|B.1.5|Uganda|2020-04-27	0.0002352381	Africa
Africa|hCoV-19/South Africa/KRISP-K002263/2020|EPI ISL 515646|B.1.1.206|South Africa|2020-07-19	Africa|hCoV-19/Uganda/UG016/2020|EPI ISL 451198|B.1.5|Uganda|2020-04-27	0.0004068177	Africa
Africa|hCoV-19/South Africa/KRISP-K002264/2020|EPI ISL 515647|B.1.1.206|South Africa|2020-07-19	Africa|hCoV-19/Uganda/UG016/2020|EPI ISL 451198|B.1.5|Uganda|2020-04-27	0.0003360961	Africa
Africa|hCoV-19/South Africa/KRISP-K002265/2020|EPI ISL 515648|B.1.1.62|South Africa|2020-07-20	Africa|hCoV-19/Uganda/UG016/2020|EPI ISL 451198|B.1.5|Uganda|2020-04-27	0.0003408926	Africa
Africa|hCoV-19/South Africa/KRISP-K002266/2020|EPI ISL 515649|H.1|South Africa|2020-07-20	Africa|hCoV-19/Uganda/UG016/2020|EPI ISL 451198|B.1.5|Uganda|2020-04-27	0.0003363756	Africa
Africa|hCoV-19/South Africa/KRISP-K002268/2020|EPI ISL 515650|C.1|South Africa|2020-07-20	Africa|hCoV-19/Uganda/UG016/2020|EPI ISL 451198|B.1.5|Uganda|2020-04-27	0.0004033236	Africa
Africa|hCoV-19/South Africa/KRISP-K002269/2020|EPI ISL 515651|B.1.1.1|South Africa|2020-07-21	Africa|hCoV-19/Uganda/UG016/2020|EPI ISL 451198|B.1.5|Uganda|2020-04-27	0.0003360894	Africa
Africa|hCoV-19/South Africa/KRISP-K002270/2020|EPI ISL 515652|B.1.1.206|South Africa|2020-07-20	Africa|hCoV-19/Uganda/UG016/2020|EPI ISL 451198|B.1.5|Uganda|2020-04-27	0.0003369533	Africa
Africa|hCoV-19/South Africa/KRISP-K002271/2020|EPI ISL 515653|B.1.1.206|South Africa|2020-07-19	Africa|hCoV-19/Uganda/UG016/2020|EPI ISL 451198|B.1.5|Uganda|2020-04-27	0.0002352325	Africa
Africa|hCoV-19/South Africa/KRISP-K002273/2020|EPI ISL 515654|C.1|South Africa|2020-07-21	Africa|hCoV-19/Uganda/UG016/2020|EPI ISL 451198|B.1.5|Uganda|2020-04-27	0.0004705632	Africa
Africa|hCoV-19/South Africa/KRISP-K002274/2020|EPI ISL 515655|B.1.1.206|South Africa|2020-07-21	Africa|hCoV-19/Uganda/UG016/2020|EPI ISL 451198|B.1.5|Uganda|2020-04-27	0.0003360748	Africa
Africa|hCoV-19/South Africa/KRISP-K002278/2020|EPI ISL 515658|B.1.1.206|South Africa|2020-07-21	Africa|hCoV-19/Uganda/UG016/2020|EPI ISL 451198|B.1.5|Uganda|2020-04-27	0.0004369808	Africa
Africa|hCoV-19/South Africa/KRISP-K002279/2020|EPI ISL 515659|B.1.1.206|South Africa|2020-07-21	Africa|hCoV-19/Uganda/UG016/2020|EPI ISL 451198|B.1.5|Uganda|2020-04-27	0.0004369808	Africa
Africa|hCoV-19/South Africa/KRISP-K002280/2020|EPI ISL 515660|C.1|South Africa|2020-07-21	Africa|hCoV-19/Uganda/UG016/2020|EPI ISL 451198|B.1.5|Uganda|2020-04-27	0.0004369720	Africa
Africa|hCoV-19/South Africa/KRISP-K002281/2020|EPI ISL 515661|B.1.1.1|South Africa|2020-07-21	Africa|hCoV-19/Uganda/UG016/2020|EPI ISL 451198|B.1.5|Uganda|2020-04-27	0.0002688490	Africa
Africa|hCoV-19/South Africa/KRISP-K002282/2020|EPI ISL 515662|C.2|South Africa|2020-07-21	Africa|hCoV-19/Uganda/UG016/2020|EPI ISL 451198|B.1.5|Uganda|2020-04-27	0.0005041850	Africa
Africa|hCoV-19/South Africa/KRISP-K002283/2020|EPI ISL 515663|B.1.1.206|South Africa|2020-07-12	Africa|hCoV-19/Uganda/UG016/2020|EPI ISL 451198|B.1.5|Uganda|2020-04-27	0.0002725792	Africa
Africa|hCoV-19/South Africa/KRISP-K002284/2020|EPI ISL 515664|B.1.1.206|South Africa|2020-07-21	Africa|hCoV-19/Uganda/UG016/2020|EPI ISL 451198|B.1.5|Uganda|2020-04-27	0.0005234415	Africa
Africa|hCoV-19/South Africa/KRISP-K002287/2020|EPI ISL 515665|B.1.1.206|South Africa|2020-07-19	Africa|hCoV-19/Uganda/UG016/2020|EPI ISL 451198|B.1.5|Uganda|2020-04-27	0.0003697217	Africa
Africa|hCoV-19/South Africa/KRISP-K002288/2020|EPI ISL 515666|B.1.1.206|South Africa|2020-07-21	Africa|hCoV-19/Uganda/UG016/2020|EPI ISL 451198|B.1.5|Uganda|2020-04-27	0.0004369324	Africa
Africa|hCoV-19/South Africa/KRISP-K002289/2020|EPI ISL 515667|B.1.1.34|South Africa|2020-07-20	Africa|hCoV-19/Uganda/UG016/2020|EPI ISL 451198|B.1.5|Uganda|2020-04-27	0.0003050327	Africa
Africa|hCoV-19/South Africa/KRISP-K002290/2020|EPI ISL 515668|B.1.1.206|South Africa|2020-07-23	Africa|hCoV-19/Uganda/UG016/2020|EPI ISL 451198|B.1.5|Uganda|2020-04-27	0.0003360962	Africa
Africa|hCoV-19/South Africa/KRISP-K002291/2020|EPI ISL 515669|C.1|South Africa|2020-07-22	Africa|hCoV-19/Uganda/UG016/2020|EPI ISL 451198|B.1.5|Uganda|2020-04-27	0.0006055244	Africa
Africa|hCoV-19/South Africa/KRISP-K002292/2020|EPI ISL 515670|B.1.1.206|South Africa|2020-07-22	Africa|hCoV-19/Uganda/UG016/2020|EPI ISL 451198|B.1.5|Uganda|2020-04-27	0.0003069611	Africa
Africa|hCoV-19/South Africa/KRISP-K002293/2020|EPI ISL 515671|C.1|South Africa|2020-07-23	Africa|hCoV-19/Uganda/UG016/2020|EPI ISL 451198|B.1.5|Uganda|2020-04-27	0.0005378081	Africa
Africa|hCoV-19/South Africa/KRISP-K002295/2020|EPI ISL 515672|B.1.1.206|South Africa|2020-07-23	Africa|hCoV-19/Uganda/UG016/2020|EPI ISL 451198|B.1.5|Uganda|2020-04-27	0.0003360894	Africa
Africa|hCoV-19/South Africa/KRISP-K002296/2020|EPI ISL 515673|B.1.1.206|South Africa|2020-07-21	Africa|hCoV-19/Uganda/UG016/2020|EPI ISL 451198|B.1.5|Uganda|2020-04-27	0.0002479735	Africa
Africa|hCoV-19/South Africa/KRISP-K002297/2020|EPI ISL 515674|C.6|South Africa|2020-07-20	Africa|hCoV-19/Uganda/UG016/2020|EPI ISL 451198|B.1.5|Uganda|2020-04-27	0.0005381169	Africa
Africa|hCoV-19/South Africa/KRISP-K002298/2020|EPI ISL 515675|B.1.1.206|South Africa|2020-07-23	Africa|hCoV-19/Uganda/UG016/2020|EPI ISL 451198|B.1.5|Uganda|2020-04-27	0.0002692161	Africa
Africa|hCoV-19/South Africa/KRISP-K002299/2020|EPI ISL 515676|H.1|South Africa|2020-07-22	Africa|hCoV-19/Uganda/UG016/2020|EPI ISL 451198|B.1.5|Uganda|2020-04-27	0.0003024875	Africa
Africa|hCoV-19/South Africa/KRISP-K002300/2020|EPI ISL 515677|C.1|South Africa|2020-07-21	Africa|hCoV-19/Uganda/UG016/2020|EPI ISL 451198|B.1.5|Uganda|2020-04-27	0.0006105494	Africa
Africa|hCoV-19/South Africa/KRISP-K002301/2020|EPI ISL 515678|B.1.1.206|South Africa|2020-07-22	Africa|hCoV-19/Uganda/UG016/2020|EPI ISL 451198|B.1.5|Uganda|2020-04-27	0.0003697058	Africa
Africa|hCoV-19/South Africa/KRISP-K002303/2020|EPI ISL 515680|C.1|South Africa|2020-07-23	Africa|hCoV-19/Uganda/UG016/2020|EPI ISL 451198|B.1.5|Uganda|2020-04-27	0.0005378443	Africa
Africa|hCoV-19/South Africa/KRISP-K002304/2020|EPI ISL 515681|C.1|South Africa|2020-07-23	Africa|hCoV-19/Uganda/UG016/2020|EPI ISL 451198|B.1.5|Uganda|2020-04-27	0.0005378081	Africa
Africa|hCoV-19/South Africa/KRISP-K002306/2020|EPI ISL 515682|B.1.1.206|South Africa|2020-07-21	Africa|hCoV-19/Uganda/UG016/2020|EPI ISL 451198|B.1.5|Uganda|2020-04-27	0.0005378443	Africa
Africa|hCoV-19/South Africa/KRISP-K002307/2020|EPI ISL 515683|B.1.1.206|South Africa|2020-07-23	Africa|hCoV-19/Uganda/UG016/2020|EPI ISL 451198|B.1.5|Uganda|2020-04-27	0.0004033236	Africa
Africa|hCoV-19/South Africa/KRISP-K002308/2020|EPI ISL 515684|B.1.1.206|South Africa|2020-07-22	Africa|hCoV-19/Uganda/UG016/2020|EPI ISL 451198|B.1.5|Uganda|2020-04-27	0.0003361040	Africa
Africa|hCoV-19/South Africa/KRISP-K002309/2020|EPI ISL 515685|B.1.1|South Africa|2020-07-23	Africa|hCoV-19/Uganda/UG016/2020|EPI ISL 451198|B.1.5|Uganda|2020-04-27	0.0002704994	Africa
Africa|hCoV-19/South Africa/KRISP-K002310/2020|EPI ISL 515686|B.1.1.206|South Africa|2020-07-23	Africa|hCoV-19/Uganda/UG016/2020|EPI ISL 451198|B.1.5|Uganda|2020-04-27	0.0004716934	Africa
Africa|hCoV-19/South Africa/KRISP-K002311/2020|EPI ISL 515687|C.9|South Africa|2020-07-22	Africa|hCoV-19/Uganda/UG016/2020|EPI ISL 451198|B.1.5|Uganda|2020-04-27	0.0005042289	Africa
Africa|hCoV-19/South Africa/KRISP-K002312/2020|EPI ISL 515688|B.1.1.206|South Africa|2020-07-22	Africa|hCoV-19/Uganda/UG016/2020|EPI ISL 451198|B.1.5|Uganda|2020-04-27	0.0003360827	Africa
Africa|hCoV-19/South Africa/KRISP-K002313/2020|EPI ISL 515689|B.1.140|South Africa|2020-07-22	Africa|hCoV-19/Uganda/UG016/2020|EPI ISL 451198|B.1.5|Uganda|2020-04-27	0.0004033316	Africa
Africa|hCoV-19/South Africa/KRISP-K002314/2020|EPI ISL 515690|B.1.5|South Africa|2020-07-22	Africa|hCoV-19/Uganda/UG016/2020|EPI ISL 451198|B.1.5|Uganda|2020-04-27	0.0002366854	Africa
Africa|hCoV-19/South Africa/KRISP-K002315/2020|EPI ISL 515691|B.1.5|South Africa|2020-07-22	Africa|hCoV-19/Uganda/UG016/2020|EPI ISL 451198|B.1.5|Uganda|2020-04-27	0.0003024743	Africa
Africa|hCoV-19/South Africa/KRISP-K002316/2020|EPI ISL 515692|B.1.1.206|South Africa|2020-07-22	Africa|hCoV-19/Uganda/UG016/2020|EPI ISL 451198|B.1.5|Uganda|2020-04-27	0.0003702482	Africa
Africa|hCoV-19/South Africa/KRISP-K002318/2020|EPI ISL 515694|B.1.1.206|South Africa|2020-07-22	Africa|hCoV-19/Uganda/UG016/2020|EPI ISL 451198|B.1.5|Uganda|2020-04-27	0.0004369704	Africa
Africa|hCoV-19/South Africa/KRISP-K002319/2020|EPI ISL 515695|H.1|South Africa|2020-07-22	Africa|hCoV-19/Uganda/UG016/2020|EPI ISL 451198|B.1.5|Uganda|2020-04-27	0.0002741294	Africa
Africa|hCoV-19/South Africa/KRISP-K002320/2020|EPI ISL 515696|B.1.5|South Africa|2020-07-22	Africa|hCoV-19/Uganda/UG016/2020|EPI ISL 451198|B.1.5|Uganda|2020-04-27	0.0002352380	Africa
Africa|hCoV-19/South Africa/KRISP-K002321/2020|EPI ISL 515697|B.1.1.273|South Africa|2020-07-22	Africa|hCoV-19/Uganda/UG016/2020|EPI ISL 451198|B.1.5|Uganda|2020-04-27	0.0004369530	Africa
Africa|hCoV-19/South Africa/KRISP-K002322/2020|EPI ISL 515698|B.1.5|South Africa|2020-07-22	Africa|hCoV-19/Uganda/UG016/2020|EPI ISL 451198|B.1.5|Uganda|2020-04-27	0.0000671964	Africa
Africa|hCoV-19/South Africa/KRISP-K002323/2020|EPI ISL 515699|B.1.1.206|South Africa|2020-07-23	Africa|hCoV-19/Uganda/UG016/2020|EPI ISL 451198|B.1.5|Uganda|2020-04-27	0.0003360973	Africa
Africa|hCoV-19/South Africa/KRISP-K002325/2020|EPI ISL 515701|B.1.1.206|South Africa|2020-07-22	Africa|hCoV-19/Uganda/UG016/2020|EPI ISL 451198|B.1.5|Uganda|2020-04-27	0.0005379489	Africa
Africa|hCoV-19/South Africa/KRISP-K002326/2020|EPI ISL 515702|B.1.1.206|South Africa|2020-07-22	Africa|hCoV-19/Uganda/UG016/2020|EPI ISL 451198|B.1.5|Uganda|2020-04-27	0.0005715937	Africa
Africa|hCoV-19/South Africa/KRISP-K002327/2020|EPI ISL 515703|B.1.1.206|South Africa|2020-07-14	Africa|hCoV-19/Uganda/UG016/2020|EPI ISL 451198|B.1.5|Uganda|2020-04-27	0.0003697219	Africa
Africa|hCoV-19/South Africa/KRISP-K002329/2020|EPI ISL 515705|B.1.1.10|South Africa|2020-07-22	Africa|hCoV-19/Uganda/UG016/2020|EPI ISL 451198|B.1.5|Uganda|2020-04-27	0.0002352428	Africa
Africa|hCoV-19/South Africa/KRISP-K002331/2020|EPI ISL 515706|H.1|South Africa|2020-07-22	Africa|hCoV-19/Uganda/UG016/2020|EPI ISL 451198|B.1.5|Uganda|2020-04-27	0.0002688607	Africa
Africa|hCoV-19/South Africa/KRISP-K002332/2020|EPI ISL 515707|B.1.1.206|South Africa|2020-07-23	Africa|hCoV-19/Uganda/UG016/2020|EPI ISL 451198|B.1.5|Uganda|2020-04-27	0.0003360815	Africa
Africa|hCoV-19/South Africa/KRISP-K002333/2020|EPI ISL 515708|B.1.1.206|South Africa|2020-07-22	Africa|hCoV-19/Uganda/UG016/2020|EPI ISL 451198|B.1.5|Uganda|2020-04-27	0.0005043050	Africa
Africa|hCoV-19/South Africa/KRISP-K002335/2020|EPI ISL 515709|B.1.1|South Africa|2020-07-23	Africa|hCoV-19/Uganda/UG016/2020|EPI ISL 451198|B.1.5|Uganda|2020-04-27	0.0002016326	Africa
Africa|hCoV-19/South Africa/KRISP-K002336/2020|EPI ISL 515710|C.1|South Africa|2020-07-23	Africa|hCoV-19/Uganda/UG016/2020|EPI ISL 451198|B.1.5|Uganda|2020-04-27	0.0005042189	Africa
Africa|hCoV-19/South Africa/KRISP-K002337/2020|EPI ISL 515711|B.1.1.99|South Africa|2020-07-22	Africa|hCoV-19/Uganda/UG016/2020|EPI ISL 451198|B.1.5|Uganda|2020-04-27	0.0002352381	Africa
Africa|hCoV-19/South Africa/KRISP-K002341/2020|EPI ISL 515714|B.1|South Africa|2020-07-22	Africa|hCoV-19/Uganda/UG016/2020|EPI ISL 451198|B.1.5|Uganda|2020-04-27	0.0001343983	Africa
Africa|hCoV-19/South Africa/KRISP-K002343/2020|EPI ISL 515716|B.1.1.206|South Africa|2020-07-23	Africa|hCoV-19/Uganda/UG016/2020|EPI ISL 451198|B.1.5|Uganda|2020-04-27	0.0004033412	Africa
Africa|hCoV-19/South Africa/KRISP-K002345/2020|EPI ISL 515717|B.1.1.206|South Africa|2020-07-21	Africa|hCoV-19/Uganda/UG016/2020|EPI ISL 451198|B.1.5|Uganda|2020-04-27	0.0005845564	Africa
Africa|hCoV-19/South Africa/KRISP-K002346/2020|EPI ISL 515718|B.1.1.273|South Africa|2020-07-23	Africa|hCoV-19/Uganda/UG016/2020|EPI ISL 451198|B.1.5|Uganda|2020-04-27	0.0004050445	Africa
Africa|hCoV-19/South Africa/KRISP-K002347/2020|EPI ISL 515719|B.1.1.206|South Africa|2020-07-23	Africa|hCoV-19/Uganda/UG016/2020|EPI ISL 451198|B.1.5|Uganda|2020-04-27	0.0004033507	Africa
Africa|hCoV-19/South Africa/KRISP-K002348/2020|EPI ISL 515720|B.1.1|South Africa|2020-07-22	Africa|hCoV-19/Uganda/UG016/2020|EPI ISL 451198|B.1.5|Uganda|2020-04-27	0.0003697058	Africa
Africa|hCoV-19/South Africa/KRISP-K002349/2020|EPI ISL 515721|B.1.1.206|South Africa|2020-07-10	Africa|hCoV-19/Uganda/UG016/2020|EPI ISL 451198|B.1.5|Uganda|2020-04-27	0.0004033683	Africa
Africa|hCoV-19/South Africa/KRISP-K002350/2020|EPI ISL 515722|B.1.1.34|South Africa|2020-07-21	Africa|hCoV-19/Uganda/UG016/2020|EPI ISL 451198|B.1.5|Uganda|2020-04-27	0.0004706153	Africa
Africa|hCoV-19/South Africa/KRISP-K002352/2020|EPI ISL 515724|C.9|South Africa|2020-07-21	Africa|hCoV-19/Uganda/UG016/2020|EPI ISL 451198|B.1.5|Uganda|2020-04-27	0.0005378443	Africa
Africa|hCoV-19/South Africa/KRISP-K002353/2020|EPI ISL 515725|C.1|South Africa|2020-07-22	Africa|hCoV-19/Uganda/UG016/2020|EPI ISL 451198|B.1.5|Uganda|2020-04-27	0.0005045360	Africa
Africa|hCoV-19/South Africa/KRISP-K002354/2020|EPI ISL 515726|B.1.1.206|South Africa|2020-07-21	Africa|hCoV-19/Uganda/UG016/2020|EPI ISL 451198|B.1.5|Uganda|2020-04-27	0.0003098349	Africa
Africa|hCoV-19/South Africa/KRISP-K002357/2020|EPI ISL 515728|B.1.1.273|South Africa|2020-07-21	Africa|hCoV-19/Uganda/UG016/2020|EPI ISL 451198|B.1.5|Uganda|2020-04-27	0.0004369339	Africa
Africa|hCoV-19/South Africa/KRISP-K002358/2020|EPI ISL 515729|B.1.1.206|South Africa|2020-07-21	Africa|hCoV-19/Uganda/UG016/2020|EPI ISL 451198|B.1.5|Uganda|2020-04-27	0.0004033141	Africa
Africa|hCoV-19/South Africa/KRISP-K002359/2020|EPI ISL 515730|B.1.1.206|South Africa|2020-07-22	Africa|hCoV-19/Uganda/UG016/2020|EPI ISL 451198|B.1.5|Uganda|2020-04-27	0.0004369808	Africa
Africa|hCoV-19/South Africa/KRISP-K002363/2020|EPI ISL 515731|B.1.1|South Africa|2020-07-21	Africa|hCoV-19/Uganda/UG016/2020|EPI ISL 451198|B.1.5|Uganda|2020-04-27	0.0002352325	Africa
Africa|hCoV-19/South Africa/KRISP-K002364/2020|EPI ISL 515732|B.1.1.206|South Africa|2020-07-14	Africa|hCoV-19/Uganda/UG016/2020|EPI ISL 451198|B.1.5|Uganda|2020-04-27	0.0004033236	Africa
Africa|hCoV-19/South Africa/KRISP-K002365/2020|EPI ISL 515733|B.1.1.273|South Africa|2020-07-22	Africa|hCoV-19/Uganda/UG016/2020|EPI ISL 451198|B.1.5|Uganda|2020-04-27	0.0004369530	Africa
Africa|hCoV-19/South Africa/KRISP-K002366/2020|EPI ISL 515734|B.1.1.206|South Africa|2020-07-21	Africa|hCoV-19/Uganda/UG016/2020|EPI ISL 451198|B.1.5|Uganda|2020-04-27	0.0003360961	Africa
Africa|hCoV-19/South Africa/KRISP-K002367/2020|EPI ISL 515735|C.1|South Africa|2020-07-22	Africa|hCoV-19/Uganda/UG016/2020|EPI ISL 451198|B.1.5|Uganda|2020-04-27	0.0005108510	Africa
Africa|hCoV-19/South Africa/KRISP-K002368/2020|EPI ISL 515736|B.1.1.206|South Africa|2020-07-22	Africa|hCoV-19/Uganda/UG016/2020|EPI ISL 451198|B.1.5|Uganda|2020-04-27	0.0002688489	Africa
Africa|hCoV-19/South Africa/KRISP-K002369/2020|EPI ISL 515737|C.1|South Africa|2020-07-22	Africa|hCoV-19/Uganda/UG016/2020|EPI ISL 451198|B.1.5|Uganda|2020-04-27	0.0004369808	Africa
Africa|hCoV-19/South Africa/KRISP-K002370/2020|EPI ISL 515738|B.1.1.62|South Africa|2020-07-22	Africa|hCoV-19/Uganda/UG016/2020|EPI ISL 451198|B.1.5|Uganda|2020-04-27	0.0004060388	Africa
Africa|hCoV-19/South Africa/KRISP-K002371/2020|EPI ISL 515739|C.1|South Africa|2020-07-22	Africa|hCoV-19/Uganda/UG016/2020|EPI ISL 451198|B.1.5|Uganda|2020-04-27	0.0004705948	Africa
Africa|hCoV-19/South Africa/KRISP-K002372/2020|EPI ISL 515740|H.1|South Africa|2020-07-20	Africa|hCoV-19/Uganda/UG016/2020|EPI ISL 451198|B.1.5|Uganda|2020-04-27	0.0003360973	Africa
Africa|hCoV-19/South Africa/KRISP-K002375/2020|EPI ISL 515741|B.1.1|South Africa|2020-07-21	Africa|hCoV-19/Uganda/UG016/2020|EPI ISL 451198|B.1.5|Uganda|2020-04-27	0.0002365678	Africa
Africa|hCoV-19/South Africa/KRISP-K002376/2020|EPI ISL 515742|B.1.1|South Africa|2020-07-22	Africa|hCoV-19/Uganda/UG016/2020|EPI ISL 451198|B.1.5|Uganda|2020-04-27	0.0002034813	Africa
Africa|hCoV-19/South Africa/KRISP-K002377/2020|EPI ISL 515743|B.1.1.206|South Africa|2020-07-22	Africa|hCoV-19/Uganda/UG016/2020|EPI ISL 451198|B.1.5|Uganda|2020-04-27	0.0005042391	Africa
Africa|hCoV-19/South Africa/KRISP-K002378/2020|EPI ISL 515744|B.1|South Africa|2020-07-20	Africa|hCoV-19/Uganda/UG016/2020|EPI ISL 451198|B.1.5|Uganda|2020-04-27	0.0003024804	Africa
Africa|hCoV-19/South Africa/KRISP-K002379/2020|EPI ISL 515745|C.1|South Africa|2020-07-22	Africa|hCoV-19/Uganda/UG016/2020|EPI ISL 451198|B.1.5|Uganda|2020-04-27	0.0003713279	Africa
Africa|hCoV-19/South Africa/KRISP-K002380/2020|EPI ISL 515746|B.1.1|South Africa|2020-07-22	Africa|hCoV-19/Uganda/UG016/2020|EPI ISL 451198|B.1.5|Uganda|2020-04-27	0.0002035869	Africa
Africa|hCoV-19/South Africa/KRISP-K002381/2020|EPI ISL 515747|B.1.1|South Africa|2020-07-17	Africa|hCoV-19/Uganda/UG016/2020|EPI ISL 451198|B.1.5|Uganda|2020-04-27	0.0003368171	Africa
Africa|hCoV-19/South Africa/KRISP-K002382/2020|EPI ISL 515748|B.1.1.206|South Africa|2020-07-22	Africa|hCoV-19/Uganda/UG016/2020|EPI ISL 451198|B.1.5|Uganda|2020-04-27	0.0004033411	Africa
Africa|hCoV-19/South Africa/KRISP-K002383/2020|EPI ISL 515749|B.1.1.206|South Africa|2020-07-20	Africa|hCoV-19/Uganda/UG016/2020|EPI ISL 451198|B.1.5|Uganda|2020-04-27	0.0003360894	Africa
Africa|hCoV-19/South Africa/KRISP-K002384/2020|EPI ISL 515750|B.1.1.273|South Africa|2020-07-22	Africa|hCoV-19/Uganda/UG016/2020|EPI ISL 451198|B.1.5|Uganda|2020-04-27	0.0003049128	Africa
Africa|hCoV-19/South Africa/KRISP-K002385/2020|EPI ISL 515751|B.1.1.206|South Africa|2020-07-22	Africa|hCoV-19/Uganda/UG016/2020|EPI ISL 451198|B.1.5|Uganda|2020-04-27	0.0003024672	Africa
Africa|hCoV-19/South Africa/KRISP-K002386/2020|EPI ISL 515752|B.1.1.206|South Africa|2020-07-21	Africa|hCoV-19/Uganda/UG016/2020|EPI ISL 451198|B.1.5|Uganda|2020-04-27	0.0003696810	Africa
Africa|hCoV-19/South Africa/KRISP-K002387/2020|EPI ISL 515753|B.1.1.64|South Africa|2020-07-22	Africa|hCoV-19/Uganda/UG016/2020|EPI ISL 451198|B.1.5|Uganda|2020-04-27	0.0002688426	Africa
Africa|hCoV-19/South Africa/KRISP-K002388/2020|EPI ISL 515754|B.1.1.206|South Africa|2020-07-22	Africa|hCoV-19/Uganda/UG016/2020|EPI ISL 451198|B.1.5|Uganda|2020-04-27	0.0004033316	Africa
Africa|hCoV-19/South Africa/KRISP-K002390/2020|EPI ISL 515755|B.1|South Africa|2020-07-25	Africa|hCoV-19/Uganda/UG016/2020|EPI ISL 451198|B.1.5|Uganda|2020-04-27	0.0001020062	Africa
Africa|hCoV-19/South Africa/KRISP-K002391/2020|EPI ISL 515756|B.1.1.57|South Africa|2020-07-21	Africa|hCoV-19/Uganda/UG016/2020|EPI ISL 451198|B.1.5|Uganda|2020-04-27	0.0003388645	Africa
Africa|hCoV-19/South Africa/KRISP-K002392/2020|EPI ISL 515757|B.1.1|South Africa|2020-07-27	Africa|hCoV-19/Uganda/UG016/2020|EPI ISL 451198|B.1.5|Uganda|2020-04-27	0.0003360895	Africa
Africa|hCoV-19/South Africa/KRISP-K002393/2020|EPI ISL 515758|B.1.1|South Africa|2020-07-28	Africa|hCoV-19/Uganda/UG016/2020|EPI ISL 451198|B.1.5|Uganda|2020-04-27	0.0001680165	Africa
Africa|hCoV-19/South Africa/KRISP-K002394/2020|EPI ISL 515759|C.1|South Africa|2020-07-28	Africa|hCoV-19/Uganda/UG016/2020|EPI ISL 451198|B.1.5|Uganda|2020-04-27	0.0005735180	Africa
Africa|hCoV-19/South Africa/KRISP-K002395/2020|EPI ISL 515760|B.1.1.273|South Africa|2020-07-28	Africa|hCoV-19/Uganda/UG016/2020|EPI ISL 451198|B.1.5|Uganda|2020-04-27	0.0005378209	Africa
Africa|hCoV-19/South Africa/KRISP-K002396/2020|EPI ISL 515761|H.1|South Africa|2020-07-30	Africa|hCoV-19/Uganda/UG016/2020|EPI ISL 451198|B.1.5|Uganda|2020-04-27	0.0002456115	Africa
Africa|hCoV-19/South Africa/KRISP-K002398/2020|EPI ISL 515762|B.1.1.117|South Africa|2020-07-27	Africa|hCoV-19/Uganda/UG016/2020|EPI ISL 451198|B.1.5|Uganda|2020-04-27	0.0003024674	Africa
Africa|hCoV-19/South Africa/KRISP-K002399/2020|EPI ISL 515763|B.1.1.62|South Africa|2020-07-30	Africa|hCoV-19/Uganda/UG016/2020|EPI ISL 451198|B.1.5|Uganda|2020-04-27	0.0004033411	Africa
Africa|hCoV-19/South Africa/KRISP-K002400/2020|EPI ISL 515764|B.1.1.206|South Africa|2020-07-30	Africa|hCoV-19/Uganda/UG016/2020|EPI ISL 451198|B.1.5|Uganda|2020-04-27	0.0003696810	Africa
Africa|hCoV-19/South Africa/KRISP-K002403/2020|EPI ISL 515767|B.1.1.117|South Africa|2020-07-24	Africa|hCoV-19/Uganda/UG016/2020|EPI ISL 451198|B.1.5|Uganda|2020-04-27	0.0003024672	Africa
Africa|hCoV-19/South Africa/KRISP-K002404/2020|EPI ISL 515768|C.1|South Africa|2020-07-27	Africa|hCoV-19/Uganda/UG016/2020|EPI ISL 451198|B.1.5|Uganda|2020-04-27	0.0005760243	Africa
Africa|hCoV-19/South Africa/KRISP-K002405/2020|EPI ISL 515769|B.1.1.273|South Africa|2020-07-27	Africa|hCoV-19/Uganda/UG016/2020|EPI ISL 451198|B.1.5|Uganda|2020-04-27	0.0003024743	Africa
Africa|hCoV-19/South Africa/KRISP-K002406/2020|EPI ISL 515770|B.1.1.57|South Africa|2020-07-29	Africa|hCoV-19/Uganda/UG016/2020|EPI ISL 451198|B.1.5|Uganda|2020-04-27	0.0003049749	Africa
Africa|hCoV-19/South Africa/KRISP-K002407/2020|EPI ISL 515771|B.1.1.273|South Africa|2020-07-30	Africa|hCoV-19/Uganda/UG016/2020|EPI ISL 451198|B.1.5|Uganda|2020-04-27	0.0004033589	Africa
Africa|hCoV-19/South Africa/KRISP-K002408/2020|EPI ISL 515772|B.1.5|South Africa|2020-07-28	Africa|hCoV-19/Uganda/UG016/2020|EPI ISL 451198|B.1.5|Uganda|2020-04-27	0.0001023916	Africa
Africa|hCoV-19/South Africa/KRISP-K002411/2020|EPI ISL 515773|C.9|South Africa|2020-07-29	Africa|hCoV-19/Uganda/UG016/2020|EPI ISL 451198|B.1.5|Uganda|2020-04-27	0.0005041849	Africa
Africa|hCoV-19/South Africa/KRISP-K002412/2020|EPI ISL 515774|B.1.1|South Africa|2020-07-28	Africa|hCoV-19/Uganda/UG016/2020|EPI ISL 451198|B.1.5|Uganda|2020-04-27	0.0002711356	Africa
Africa|hCoV-19/South Africa/KRISP-K002413/2020|EPI ISL 515775|B.1.1.206|South Africa|2020-07-24	Africa|hCoV-19/Uganda/UG016/2020|EPI ISL 451198|B.1.5|Uganda|2020-04-27	0.0005042391	Africa
Africa|hCoV-19/South Africa/KRISP-K002414/2020|EPI ISL 515776|B.1.1.206|South Africa|2020-07-24	Africa|hCoV-19/Uganda/UG016/2020|EPI ISL 451198|B.1.5|Uganda|2020-04-27	0.0003024672	Africa
Africa|hCoV-19/South Africa/KRISP-K002415/2020|EPI ISL 515777|B.1.1.206|South Africa|2020-07-29	Africa|hCoV-19/Uganda/UG016/2020|EPI ISL 451198|B.1.5|Uganda|2020-04-27	0.0004033412	Africa
Africa|hCoV-19/South Africa/KRISP-K002416/2020|EPI ISL 515778|B.1.1.206|South Africa|2020-07-30	Africa|hCoV-19/Uganda/UG016/2020|EPI ISL 451198|B.1.5|Uganda|2020-04-27	0.0004706042	Africa
Africa|hCoV-19/South Africa/KRISP-K002417/2020|EPI ISL 515779|B.1.1.206|South Africa|2020-07-30	Africa|hCoV-19/Uganda/UG016/2020|EPI ISL 451198|B.1.5|Uganda|2020-04-27	0.0002792965	Africa
Africa|hCoV-19/South Africa/KRISP-K002418/2020|EPI ISL 515780|B.1.1.206|South Africa|2020-07-30	Africa|hCoV-19/Uganda/UG016/2020|EPI ISL 451198|B.1.5|Uganda|2020-04-27	0.0003024673	Africa
Africa|hCoV-19/South Africa/KRISP-K002419/2020|EPI ISL 515781|B.1.1.206|South Africa|2020-07-30	Africa|hCoV-19/Uganda/UG016/2020|EPI ISL 451198|B.1.5|Uganda|2020-04-27	0.0003024672	Africa
Africa|hCoV-19/South Africa/KRISP-K002420/2020|EPI ISL 515782|B.1.1.206|South Africa|2020-07-30	Africa|hCoV-19/Uganda/UG016/2020|EPI ISL 451198|B.1.5|Uganda|2020-04-27	0.0003360961	Africa
Africa|hCoV-19/South Africa/KRISP-K002421/2020|EPI ISL 515783|B.1.1.206|South Africa|2020-07-30	Africa|hCoV-19/Uganda/UG016/2020|EPI ISL 451198|B.1.5|Uganda|2020-04-27	0.0002705086	Africa
Africa|hCoV-19/South Africa/KRISP-K002423/2020|EPI ISL 515784|B.1.1.117|South Africa|2020-07-30	Africa|hCoV-19/Uganda/UG016/2020|EPI ISL 451198|B.1.5|Uganda|2020-04-27	0.0003028539	Africa
Africa|hCoV-19/South Africa/KRISP-K002424/2020|EPI ISL 515785|B.1.1.57|South Africa|2020-07-30	Africa|hCoV-19/Uganda/UG016/2020|EPI ISL 451198|B.1.5|Uganda|2020-04-27	0.0003075623	Africa
Africa|hCoV-19/South Africa/KRISP-K002425/2020|EPI ISL 515786|B.1.1.57|South Africa|2020-07-29	Africa|hCoV-19/Uganda/UG016/2020|EPI ISL 451198|B.1.5|Uganda|2020-04-27	0.0004405852	Africa
Africa|hCoV-19/South Africa/KRISP-K002426/2020|EPI ISL 515787|C.1|South Africa|2020-07-29	Africa|hCoV-19/Uganda/UG016/2020|EPI ISL 451198|B.1.5|Uganda|2020-04-27	0.0004712442	Africa
Africa|hCoV-19/South Africa/KRISP-K002427/2020|EPI ISL 515788|B.1.1|South Africa|2020-07-30	Africa|hCoV-19/Uganda/UG016/2020|EPI ISL 451198|B.1.5|Uganda|2020-04-27	0.0003732933	Africa
Africa|hCoV-19/South Africa/KRISP-K002428/2020|EPI ISL 515789|B.1.1.273|South Africa|2020-07-30	Africa|hCoV-19/Uganda/UG016/2020|EPI ISL 451198|B.1.5|Uganda|2020-04-27	0.0004369529	Africa
Africa|hCoV-19/South Africa/KRISP-K002429/2020|EPI ISL 515790|B.1.1.206|South Africa|2020-07-30	Africa|hCoV-19/Uganda/UG016/2020|EPI ISL 451198|B.1.5|Uganda|2020-04-27	0.0004033331	Africa
Africa|hCoV-19/South Africa/KRISP-K002430/2020|EPI ISL 515791|B.1.1.206|South Africa|2020-07-30	Africa|hCoV-19/Uganda/UG016/2020|EPI ISL 451198|B.1.5|Uganda|2020-04-27	0.0004369721	Africa
Africa|hCoV-19/South Africa/KRISP-K002431/2020|EPI ISL 515792|C.1|South Africa|2020-07-29	Africa|hCoV-19/Uganda/UG016/2020|EPI ISL 451198|B.1.5|Uganda|2020-04-27	0.0006075146	Africa
Africa|hCoV-19/South Africa/KRISP-K002433/2020|EPI ISL 515793|B.1.1.206|South Africa|2020-07-30	Africa|hCoV-19/Uganda/UG016/2020|EPI ISL 451198|B.1.5|Uganda|2020-04-27	0.0002719056	Africa
Africa|hCoV-19/South Africa/KRISP-K002437/2020|EPI ISL 515794|B.1.1.62|South Africa|2020-07-30	Africa|hCoV-19/Uganda/UG016/2020|EPI ISL 451198|B.1.5|Uganda|2020-04-27	0.0003024874	Africa
Africa|hCoV-19/South Africa/KRISP-K002439/2020|EPI ISL 515795|B.1.1.206|South Africa|2020-07-30	Africa|hCoV-19/Uganda/UG016/2020|EPI ISL 451198|B.1.5|Uganda|2020-04-27	0.0003423193	Africa
Africa|hCoV-19/South Africa/KRISP-K002440/2020|EPI ISL 515796|B.1.1.40|South Africa|2020-07-29	Africa|hCoV-19/Uganda/UG016/2020|EPI ISL 451198|B.1.5|Uganda|2020-04-27	0.0004056942	Africa
Africa|hCoV-19/South Africa/KRISP-K002441/2020|EPI ISL 515797|C.1|South Africa|2020-07-30	Africa|hCoV-19/Uganda/UG016/2020|EPI ISL 451198|B.1.5|Uganda|2020-04-27	0.0004369806	Africa
Africa|hCoV-19/South Africa/KRISP-K002442/2020|EPI ISL 515798|B.1.1.99|South Africa|2020-07-30	Africa|hCoV-19/Uganda/UG016/2020|EPI ISL 451198|B.1.5|Uganda|2020-04-27	0.0002727808	Africa
Africa|hCoV-19/South Africa/KRISP-K002443/2020|EPI ISL 515799|C.1|South Africa|2020-07-29	Africa|hCoV-19/Uganda/UG016/2020|EPI ISL 451198|B.1.5|Uganda|2020-04-27	0.0005056322	Africa
Africa|hCoV-19/South Africa/KRISP-K002444/2020|EPI ISL 518034|B.1.1.57|South Africa|2020-07-07	Africa|hCoV-19/Uganda/UG016/2020|EPI ISL 451198|B.1.5|Uganda|2020-04-27	0.0002688543	Africa
Africa|hCoV-19/South Africa/KRISP-K002445/2020|EPI ISL 518035|H.1|South Africa|2020-07-07	Africa|hCoV-19/Uganda/UG016/2020|EPI ISL 451198|B.1.5|Uganda|2020-04-27	0.0003697468	Africa
Africa|hCoV-19/South Africa/KRISP-K002448/2020|EPI ISL 518037|B.1.1|South Africa|2020-07-17	Africa|hCoV-19/Uganda/UG016/2020|EPI ISL 451198|B.1.5|Uganda|2020-04-27	0.0002016238	Africa
Africa|hCoV-19/South Africa/KRISP-K002449/2020|EPI ISL 518038|B.1.1.57|South Africa|2020-07-17	Africa|hCoV-19/Uganda/UG016/2020|EPI ISL 451198|B.1.5|Uganda|2020-04-27	0.0002372034	Africa
Africa|hCoV-19/South Africa/KRISP-K002451/2020|EPI ISL 518039|B.1.1|South Africa|2020-07-18	Africa|hCoV-19/Uganda/UG016/2020|EPI ISL 451198|B.1.5|Uganda|2020-04-27	0.0002016239	Africa
Africa|hCoV-19/South Africa/KRISP-K002454/2020|EPI ISL 518040|H.1|South Africa|2020-07-13	Africa|hCoV-19/Uganda/UG016/2020|EPI ISL 451198|B.1.5|Uganda|2020-04-27	0.0003024815	Africa
Africa|hCoV-19/South Africa/KRISP-K002455/2020|EPI ISL 518041|B.1.1.273|South Africa|2020-07-13	Africa|hCoV-19/Uganda/UG016/2020|EPI ISL 451198|B.1.5|Uganda|2020-04-27	0.0003360748	Africa
Africa|hCoV-19/South Africa/KRISP-K002456/2020|EPI ISL 518042|B.1.1.273|South Africa|2020-07-09	Africa|hCoV-19/Uganda/UG016/2020|EPI ISL 451198|B.1.5|Uganda|2020-04-27	0.0003701213	Africa
Africa|hCoV-19/South Africa/KRISP-K002457/2020|EPI ISL 518043|B.1.1.273|South Africa|2020-07-07	Africa|hCoV-19/Uganda/UG016/2020|EPI ISL 451198|B.1.5|Uganda|2020-04-27	0.0003696985	Africa
Africa|hCoV-19/South Africa/KRISP-K002460/2020|EPI ISL 518044|H.1|South Africa|2020-07-06	Africa|hCoV-19/Uganda/UG016/2020|EPI ISL 451198|B.1.5|Uganda|2020-04-27	0.0003024815	Africa
Africa|hCoV-19/South Africa/KRISP-K002461/2020|EPI ISL 518045|B.1.106|South Africa|2020-07-06	Africa|hCoV-19/Uganda/UG016/2020|EPI ISL 451198|B.1.5|Uganda|2020-04-27	0.0002016103	Africa
Africa|hCoV-19/South Africa/KRISP-K002464/2020|EPI ISL 518047|B.1.1.273|South Africa|2020-07-14	Africa|hCoV-19/Uganda/UG016/2020|EPI ISL 451198|B.1.5|Uganda|2020-04-27	0.0003697219	Africa
Africa|hCoV-19/South Africa/KRISP-K002465/2020|EPI ISL 518048|B.1.1.273|South Africa|2020-06-25	Africa|hCoV-19/Uganda/UG016/2020|EPI ISL 451198|B.1.5|Uganda|2020-04-27	0.0003360894	Africa
Africa|hCoV-19/South Africa/KRISP-K002466/2020|EPI ISL 518049|B.1.1.62|South Africa|2020-06-23	Africa|hCoV-19/Uganda/UG016/2020|EPI ISL 451198|B.1.5|Uganda|2020-04-27	0.0002688660	Africa
Africa|hCoV-19/South Africa/KRISP-K002467/2020|EPI ISL 518050|B.1.5|South Africa|2020-07-01	Africa|hCoV-19/Uganda/UG016/2020|EPI ISL 451198|B.1.5|Uganda|2020-04-27	0.0001344014	Africa
Africa|hCoV-19/South Africa/KRISP-K002472/2020|EPI ISL 518051|B.1.5|South Africa|2020-07-14	Africa|hCoV-19/Uganda/UG016/2020|EPI ISL 451198|B.1.5|Uganda|2020-04-27	0.0002688480	Africa
Africa|hCoV-19/South Africa/KRISP-K002474/2020|EPI ISL 518052|B.1.1.273|South Africa|2020-06-29	Africa|hCoV-19/Uganda/UG016/2020|EPI ISL 451198|B.1.5|Uganda|2020-04-27	0.0003360894	Africa
Africa|hCoV-19/South Africa/KRISP-K002479/2020|EPI ISL 535390|C.1|South Africa|2020-08-07	Africa|hCoV-19/Uganda/UG016/2020|EPI ISL 451198|B.1.5|Uganda|2020-04-27	0.0004706042	Africa
Africa|hCoV-19/South Africa/KRISP-K002483/2020|EPI ISL 535391|H.1|South Africa|2020-08-07	Africa|hCoV-19/Uganda/UG016/2020|EPI ISL 451198|B.1.5|Uganda|2020-04-27	0.0003768828	Africa
Africa|hCoV-19/South Africa/KRISP-K002484/2020|EPI ISL 535392|B.1|South Africa|2020-08-07	Africa|hCoV-19/Uganda/UG016/2020|EPI ISL 451198|B.1.5|Uganda|2020-04-27	0.0003697367	Africa
Africa|hCoV-19/South Africa/KRISP-K002486/2020|EPI ISL 535393|H.1|South Africa|2020-08-07	Africa|hCoV-19/Uganda/UG016/2020|EPI ISL 451198|B.1.5|Uganda|2020-04-27	0.0004369721	Africa
Africa|hCoV-19/South Africa/KRISP-K002490/2020|EPI ISL 535394|B.1.1.10|South Africa|2020-08-07	Africa|hCoV-19/Uganda/UG016/2020|EPI ISL 451198|B.1.5|Uganda|2020-04-27	0.0002688724	Africa
Africa|hCoV-19/South Africa/KRISP-K002491/2020|EPI ISL 535395|B.1.1|South Africa|2020-08-07	Africa|hCoV-19/Uganda/UG016/2020|EPI ISL 451198|B.1.5|Uganda|2020-04-27	0.0004369808	Africa
Africa|hCoV-19/South Africa/KRISP-K002495/2020|EPI ISL 535396|B.1.1.273|South Africa|2020-08-06	Africa|hCoV-19/Uganda/UG016/2020|EPI ISL 451198|B.1.5|Uganda|2020-04-27	0.0005042509	Africa
Africa|hCoV-19/South Africa/KRISP-K002498/2020|EPI ISL 535397|B.1.1.206|South Africa|2020-08-05	Africa|hCoV-19/Uganda/UG016/2020|EPI ISL 451198|B.1.5|Uganda|2020-04-27	0.0003024672	Africa
Africa|hCoV-19/South Africa/KRISP-K002501/2020|EPI ISL 535398|B.1.1.273|South Africa|2020-08-07	Africa|hCoV-19/Uganda/UG016/2020|EPI ISL 451198|B.1.5|Uganda|2020-04-27	0.0003024683	Africa
Africa|hCoV-19/South Africa/KRISP-K002502/2020|EPI ISL 535399|B.1.1.206|South Africa|2020-08-05	Africa|hCoV-19/Uganda/UG016/2020|EPI ISL 451198|B.1.5|Uganda|2020-04-27	0.0003697219	Africa
Africa|hCoV-19/South Africa/KRISP-K002504/2020|EPI ISL 535400|B.1.1.40|South Africa|2020-08-06	Africa|hCoV-19/Uganda/UG016/2020|EPI ISL 451198|B.1.5|Uganda|2020-04-27	0.0003024612	Africa
Africa|hCoV-19/South Africa/KRISP-K002516/2020|EPI ISL 535402|C.1|South Africa|2020-08-07	Africa|hCoV-19/Uganda/UG016/2020|EPI ISL 451198|B.1.5|Uganda|2020-04-27	0.0005095949	Africa
Africa|hCoV-19/South Africa/KRISP-K002520/2020|EPI ISL 535403|B.1.1.206|South Africa|2020-08-07	Africa|hCoV-19/Uganda/UG016/2020|EPI ISL 451198|B.1.5|Uganda|2020-04-27	0.0004033588	Africa
Africa|hCoV-19/South Africa/KRISP-K002526/2020|EPI ISL 535404|B.1.1|South Africa|2020-08-07	Africa|hCoV-19/Uganda/UG016/2020|EPI ISL 451198|B.1.5|Uganda|2020-04-27	0.0004369514	Africa
Africa|hCoV-19/South Africa/KRISP-K002532/2020|EPI ISL 535405|B.1.1|South Africa|2020-07-30	Africa|hCoV-19/Uganda/UG016/2020|EPI ISL 451198|B.1.5|Uganda|2020-04-27	0.0003360961	Africa
Africa|hCoV-19/South Africa/KRISP-K002533/2020|EPI ISL 535406|B.1.1|South Africa|2020-07-30	Africa|hCoV-19/Uganda/UG016/2020|EPI ISL 451198|B.1.5|Uganda|2020-04-27	0.0003360961	Africa
Africa|hCoV-19/South Africa/KRISP-K002534/2020|EPI ISL 535407|B.1.1.206|South Africa|2020-07-30	Africa|hCoV-19/Uganda/UG016/2020|EPI ISL 451198|B.1.5|Uganda|2020-04-27	0.0003475610	Africa
Africa|hCoV-19/South Africa/KRISP-K002535/2020|EPI ISL 535408|B.1.1|South Africa|2020-07-30	Africa|hCoV-19/Uganda/UG016/2020|EPI ISL 451198|B.1.5|Uganda|2020-04-27	0.0003696903	Africa
Africa|hCoV-19/South Africa/KRISP-K002536/2020|EPI ISL 535409|C.1|South Africa|2020-07-30	Africa|hCoV-19/Uganda/UG016/2020|EPI ISL 451198|B.1.5|Uganda|2020-04-27	0.0004443491	Africa
Africa|hCoV-19/South Africa/KRISP-K002537/2020|EPI ISL 535410|B.1.1.206|South Africa|2020-07-30	Africa|hCoV-19/Uganda/UG016/2020|EPI ISL 451198|B.1.5|Uganda|2020-04-27	0.0004369912	Africa
Africa|hCoV-19/South Africa/KRISP-K002541/2020|EPI ISL 535411|B.1.1.57|South Africa|2020-07-30	Africa|hCoV-19/Uganda/UG016/2020|EPI ISL 451198|B.1.5|Uganda|2020-04-27	0.0003474530	Africa
Africa|hCoV-19/South Africa/KRISP-K002542/2020|EPI ISL 535412|B.1.1.206|South Africa|2020-07-30	Africa|hCoV-19/Uganda/UG016/2020|EPI ISL 451198|B.1.5|Uganda|2020-04-27	0.0004369428	Africa
Africa|hCoV-19/South Africa/KRISP-K002543/2020|EPI ISL 535413|C.1|South Africa|2020-07-30	Africa|hCoV-19/Uganda/UG016/2020|EPI ISL 451198|B.1.5|Uganda|2020-04-27	0.0004033331	Africa
Africa|hCoV-19/South Africa/KRISP-K002544/2020|EPI ISL 535414|B.1.1.206|South Africa|2020-07-30	Africa|hCoV-19/Uganda/UG016/2020|EPI ISL 451198|B.1.5|Uganda|2020-04-27	0.0004033587	Africa
Africa|hCoV-19/South Africa/KRISP-K002545/2020|EPI ISL 535415|B.1.1.254|South Africa|2020-07-30	Africa|hCoV-19/Uganda/UG016/2020|EPI ISL 451198|B.1.5|Uganda|2020-04-27	0.0003024612	Africa
Africa|hCoV-19/South Africa/KRISP-K002546/2020|EPI ISL 535416|B.1.1|South Africa|2020-07-30	Africa|hCoV-19/Uganda/UG016/2020|EPI ISL 451198|B.1.5|Uganda|2020-04-27	0.0003024672	Africa
Africa|hCoV-19/South Africa/KRISP-K002547/2020|EPI ISL 535417|C.1|South Africa|2020-07-30	Africa|hCoV-19/Uganda/UG016/2020|EPI ISL 451198|B.1.5|Uganda|2020-04-27	0.0003697058	Africa
Africa|hCoV-19/South Africa/KRISP-K002548/2020|EPI ISL 535418|B.1.1|South Africa|2020-07-30	Africa|hCoV-19/Uganda/UG016/2020|EPI ISL 451198|B.1.5|Uganda|2020-04-27	0.0004049920	Africa
Africa|hCoV-19/South Africa/KRISP-K002550/2020|EPI ISL 535420|B.1.1.206|South Africa|2020-07-29	Africa|hCoV-19/Uganda/UG016/2020|EPI ISL 451198|B.1.5|Uganda|2020-04-27	0.0003360815	Africa
Africa|hCoV-19/South Africa/KRISP-K002552/2020|EPI ISL 535421|B.1.1.206|South Africa|2020-07-30	Africa|hCoV-19/Uganda/UG016/2020|EPI ISL 451198|B.1.5|Uganda|2020-04-27	0.0003696971	Africa
Africa|hCoV-19/South Africa/KRISP-K002553/2020|EPI ISL 535422|C.1|South Africa|2020-07-29	Africa|hCoV-19/Uganda/UG016/2020|EPI ISL 451198|B.1.5|Uganda|2020-04-27	0.0004369617	Africa
Africa|hCoV-19/South Africa/KRISP-K002554/2020|EPI ISL 535423|B.1.1.273|South Africa|2020-07-30	Africa|hCoV-19/Uganda/UG016/2020|EPI ISL 451198|B.1.5|Uganda|2020-04-27	0.0002416214	Africa
Africa|hCoV-19/South Africa/KRISP-K002555/2020|EPI ISL 535424|B.1.1.57|South Africa|2020-07-30	Africa|hCoV-19/Uganda/UG016/2020|EPI ISL 451198|B.1.5|Uganda|2020-04-27	0.0003035483	Africa
Africa|hCoV-19/South Africa/KRISP-K002556/2020|EPI ISL 535425|B.1.1.273|South Africa|2020-07-29	Africa|hCoV-19/Uganda/UG016/2020|EPI ISL 451198|B.1.5|Uganda|2020-04-27	0.0002352428	Africa
Africa|hCoV-19/South Africa/KRISP-K002558/2020|EPI ISL 535426|B.1.1.273|South Africa|2020-07-30	Africa|hCoV-19/Uganda/UG016/2020|EPI ISL 451198|B.1.5|Uganda|2020-04-27	0.0003360973	Africa
Africa|hCoV-19/South Africa/KRISP-K002559/2020|EPI ISL 535427|B.1.1.206|South Africa|2020-07-29	Africa|hCoV-19/Uganda/UG016/2020|EPI ISL 451198|B.1.5|Uganda|2020-04-27	0.0003697058	Africa
Africa|hCoV-19/South Africa/KRISP-K002560/2020|EPI ISL 535428|B.1.1.206|South Africa|2020-07-31	Africa|hCoV-19/Uganda/UG016/2020|EPI ISL 451198|B.1.5|Uganda|2020-04-27	0.0003024744	Africa
Africa|hCoV-19/South Africa/KRISP-K002561/2020|EPI ISL 535429|C.1|South Africa|2020-07-30	Africa|hCoV-19/Uganda/UG016/2020|EPI ISL 451198|B.1.5|Uganda|2020-04-27	0.0004747431	Africa
Africa|hCoV-19/South Africa/KRISP-K002562/2020|EPI ISL 535430|H.1|South Africa|2020-07-30	Africa|hCoV-19/Uganda/UG016/2020|EPI ISL 451198|B.1.5|Uganda|2020-04-27	0.0003361120	Africa
Africa|hCoV-19/South Africa/KRISP-K002563/2020|EPI ISL 535431|H.1|South Africa|2020-07-30	Africa|hCoV-19/Uganda/UG016/2020|EPI ISL 451198|B.1.5|Uganda|2020-04-27	0.0003360894	Africa
Africa|hCoV-19/South Africa/KRISP-K002566/2020|EPI ISL 535432|C.1|South Africa|2020-07-29	Africa|hCoV-19/Uganda/UG016/2020|EPI ISL 451198|B.1.5|Uganda|2020-04-27	0.0004738113	Africa
Africa|hCoV-19/South Africa/KRISP-K002567/2020|EPI ISL 535433|B.1.1|South Africa|2020-07-29	Africa|hCoV-19/Uganda/UG016/2020|EPI ISL 451198|B.1.5|Uganda|2020-04-27	0.0002688543	Africa
Africa|hCoV-19/South Africa/KRISP-K002568/2020|EPI ISL 535434|B.1.1|South Africa|2020-07-29	Africa|hCoV-19/Uganda/UG016/2020|EPI ISL 451198|B.1.5|Uganda|2020-04-27	0.0003024743	Africa
Africa|hCoV-19/South Africa/KRISP-K002570/2020|EPI ISL 535436|B.1.5.19|South Africa|2020-07-29	Africa|hCoV-19/Uganda/UG016/2020|EPI ISL 451198|B.1.5|Uganda|2020-04-27	0.0004033045	Africa
Africa|hCoV-19/South Africa/KRISP-K002571/2020|EPI ISL 535437|B.1.1.206|South Africa|2020-07-30	Africa|hCoV-19/Uganda/UG016/2020|EPI ISL 451198|B.1.5|Uganda|2020-04-27	0.0002802315	Africa
Africa|hCoV-19/South Africa/KRISP-K002572/2020|EPI ISL 535438|B.1.1.206|South Africa|2020-07-30	Africa|hCoV-19/Uganda/UG016/2020|EPI ISL 451198|B.1.5|Uganda|2020-04-27	0.0003360668	Africa
Africa|hCoV-19/South Africa/KRISP-K002573/2020|EPI ISL 535439|B.1.1|South Africa|2020-07-29	Africa|hCoV-19/Uganda/UG016/2020|EPI ISL 451198|B.1.5|Uganda|2020-04-27	0.0002688490	Africa
Africa|hCoV-19/South Africa/KRISP-K002574/2020|EPI ISL 535440|H.1|South Africa|2020-07-31	Africa|hCoV-19/Uganda/UG016/2020|EPI ISL 451198|B.1.5|Uganda|2020-04-27	0.0003024875	Africa
Africa|hCoV-19/South Africa/KRISP-K002576/2020|EPI ISL 535441|H.1|South Africa|2020-07-28	Africa|hCoV-19/Uganda/UG016/2020|EPI ISL 451198|B.1.5|Uganda|2020-04-27	0.0002352381	Africa
Africa|hCoV-19/South Africa/KRISP-K002577/2020|EPI ISL 535442|H.1|South Africa|2020-07-31	Africa|hCoV-19/Uganda/UG016/2020|EPI ISL 451198|B.1.5|Uganda|2020-04-27	0.0003361187	Africa
Africa|hCoV-19/South Africa/KRISP-K002578/2020|EPI ISL 535443|H.1|South Africa|2020-07-31	Africa|hCoV-19/Uganda/UG016/2020|EPI ISL 451198|B.1.5|Uganda|2020-04-27	0.0003024612	Africa
Africa|hCoV-19/South Africa/KRISP-K002579/2020|EPI ISL 535444|B.1.1.117|South Africa|2020-07-29	Africa|hCoV-19/Uganda/UG016/2020|EPI ISL 451198|B.1.5|Uganda|2020-04-27	0.0002352428	Africa
Africa|hCoV-19/South Africa/KRISP-K002580/2020|EPI ISL 535445|C.9|South Africa|2020-07-30	Africa|hCoV-19/Uganda/UG016/2020|EPI ISL 451198|B.1.5|Uganda|2020-04-27	0.0006051663	Africa
Africa|hCoV-19/South Africa/KRISP-K002581/2020|EPI ISL 535446|B.1.1.273|South Africa|2020-07-31	Africa|hCoV-19/Uganda/UG016/2020|EPI ISL 451198|B.1.5|Uganda|2020-04-27	0.0003697058	Africa
Africa|hCoV-19/South Africa/KRISP-K002582/2020|EPI ISL 535447|B.1.1|South Africa|2020-07-31	Africa|hCoV-19/Uganda/UG016/2020|EPI ISL 451198|B.1.5|Uganda|2020-04-27	0.0003360815	Africa
Africa|hCoV-19/South Africa/KRISP-K002583/2020|EPI ISL 535448|B.1.1.273|South Africa|2020-08-01	Africa|hCoV-19/Uganda/UG016/2020|EPI ISL 451198|B.1.5|Uganda|2020-04-27	0.0003696897	Africa
Africa|hCoV-19/South Africa/KRISP-K002584/2020|EPI ISL 535449|B.1.1.1|South Africa|2020-08-01	Africa|hCoV-19/Uganda/UG016/2020|EPI ISL 451198|B.1.5|Uganda|2020-04-27	0.0005378316	Africa
Africa|hCoV-19/South Africa/KRISP-K002585/2020|EPI ISL 535450|B.1.1.206|South Africa|2020-07-31	Africa|hCoV-19/Uganda/UG016/2020|EPI ISL 451198|B.1.5|Uganda|2020-04-27	0.0004369324	Africa
Africa|hCoV-19/South Africa/KRISP-K002586/2020|EPI ISL 535451|H.1|South Africa|2020-08-01	Africa|hCoV-19/Uganda/UG016/2020|EPI ISL 451198|B.1.5|Uganda|2020-04-27	0.0003024875	Africa
Africa|hCoV-19/South Africa/KRISP-K002587/2020|EPI ISL 535452|H.1|South Africa|2020-07-29	Africa|hCoV-19/Uganda/UG016/2020|EPI ISL 451198|B.1.5|Uganda|2020-04-27	0.0002688490	Africa
Africa|hCoV-19/South Africa/KRISP-K002590/2020|EPI ISL 535455|H.1|South Africa|2020-07-31	Africa|hCoV-19/Uganda/UG016/2020|EPI ISL 451198|B.1.5|Uganda|2020-04-27	0.0002352381	Africa
Africa|hCoV-19/South Africa/KRISP-K002591/2020|EPI ISL 535456|B.1.5.31|South Africa|2020-07-28	Africa|hCoV-19/Uganda/UG016/2020|EPI ISL 451198|B.1.5|Uganda|2020-04-27	0.0003696723	Africa
Africa|hCoV-19/South Africa/KRISP-K002592/2020|EPI ISL 535457|B.1.1.206|South Africa|2020-07-30	Africa|hCoV-19/Uganda/UG016/2020|EPI ISL 451198|B.1.5|Uganda|2020-04-27	0.0003360815	Africa
Africa|hCoV-19/South Africa/KRISP-K002594/2020|EPI ISL 535459|B.1.1.62|South Africa|2020-07-28	Africa|hCoV-19/Uganda/UG016/2020|EPI ISL 451198|B.1.5|Uganda|2020-04-27	0.0003697380	Africa
Africa|hCoV-19/South Africa/KRISP-K002595/2020|EPI ISL 535460|B.1.1.62|South Africa|2020-07-29	Africa|hCoV-19/Uganda/UG016/2020|EPI ISL 451198|B.1.5|Uganda|2020-04-27	0.0003697219	Africa
Africa|hCoV-19/South Africa/KRISP-K002596/2020|EPI ISL 535461|B.1.1|South Africa|2020-07-29	Africa|hCoV-19/Uganda/UG016/2020|EPI ISL 451198|B.1.5|Uganda|2020-04-27	0.0002352325	Africa
Africa|hCoV-19/South Africa/KRISP-K002597/2020|EPI ISL 535462|B.1.1.206|South Africa|2020-07-31	Africa|hCoV-19/Uganda/UG016/2020|EPI ISL 451198|B.1.5|Uganda|2020-04-27	0.0004369617	Africa
Africa|hCoV-19/South Africa/KRISP-K002598/2020|EPI ISL 535463|H.1|South Africa|2020-07-30	Africa|hCoV-19/Uganda/UG016/2020|EPI ISL 451198|B.1.5|Uganda|2020-04-27	0.0002688490	Africa
Africa|hCoV-19/South Africa/KRISP-K002600/2020|EPI ISL 535464|B.1.1.34|South Africa|2020-07-31	Africa|hCoV-19/Uganda/UG016/2020|EPI ISL 451198|B.1.5|Uganda|2020-04-27	0.0002690622	Africa
Africa|hCoV-19/South Africa/KRISP-K002601/2020|EPI ISL 535465|B.1.1|South Africa|2020-07-30	Africa|hCoV-19/Uganda/UG016/2020|EPI ISL 451198|B.1.5|Uganda|2020-04-27	0.0002688543	Africa
Africa|hCoV-19/South Africa/KRISP-K002602/2020|EPI ISL 535466|H.1|South Africa|2020-07-31	Africa|hCoV-19/Uganda/UG016/2020|EPI ISL 451198|B.1.5|Uganda|2020-04-27	0.0004370101	Africa
Africa|hCoV-19/South Africa/KRISP-K002603/2020|EPI ISL 535467|B.1.1|South Africa|2020-07-30	Africa|hCoV-19/Uganda/UG016/2020|EPI ISL 451198|B.1.5|Uganda|2020-04-27	0.0002028986	Africa
Africa|hCoV-19/South Africa/KRISP-K002604/2020|EPI ISL 535468|H.1|South Africa|2020-07-31	Africa|hCoV-19/Uganda/UG016/2020|EPI ISL 451198|B.1.5|Uganda|2020-04-27	0.0003360894	Africa
Africa|hCoV-19/South Africa/KRISP-K002605/2020|EPI ISL 535469|B.1.1.206|South Africa|2020-07-30	Africa|hCoV-19/Uganda/UG016/2020|EPI ISL 451198|B.1.5|Uganda|2020-04-27	0.0004033331	Africa
Africa|hCoV-19/South Africa/KRISP-K002606/2020|EPI ISL 535470|H.1|South Africa|2020-07-31	Africa|hCoV-19/Uganda/UG016/2020|EPI ISL 451198|B.1.5|Uganda|2020-04-27	0.0002688490	Africa
Africa|hCoV-19/South Africa/KRISP-K002607/2020|EPI ISL 535471|H.1|South Africa|2020-07-30	Africa|hCoV-19/Uganda/UG016/2020|EPI ISL 451198|B.1.5|Uganda|2020-04-27	0.0003024744	Africa
Africa|hCoV-19/South Africa/KRISP-K002608/2020|EPI ISL 535472|B.1.5.31|South Africa|2020-08-01	Africa|hCoV-19/Uganda/UG016/2020|EPI ISL 451198|B.1.5|Uganda|2020-04-27	0.0003024672	Africa
Africa|hCoV-19/South Africa/KRISP-K002609/2020|EPI ISL 535473|B.1.5.16|South Africa|2020-07-30	Africa|hCoV-19/Uganda/UG016/2020|EPI ISL 451198|B.1.5|Uganda|2020-04-27	0.0004369411	Africa
Africa|hCoV-19/South Africa/KRISP-K002611/2020|EPI ISL 535475|B.1|South Africa|2020-07-29	Africa|hCoV-19/Uganda/UG016/2020|EPI ISL 451198|B.1.5|Uganda|2020-04-27	0.0003696897	Africa
Africa|hCoV-19/South Africa/KRISP-K002612/2020|EPI ISL 535476|C.1|South Africa|2020-07-23	Africa|hCoV-19/Uganda/UG016/2020|EPI ISL 451198|B.1.5|Uganda|2020-04-27	0.0004033236	Africa
Africa|hCoV-19/South Africa/KRISP-K002613/2020|EPI ISL 535477|B.1.5.31|South Africa|2020-07-28	Africa|hCoV-19/Uganda/UG016/2020|EPI ISL 451198|B.1.5|Uganda|2020-04-27	0.0004033316	Africa
Africa|hCoV-19/South Africa/KRISP-K002614/2020|EPI ISL 535478|B.1.5|South Africa|2020-07-30	Africa|hCoV-19/Uganda/UG016/2020|EPI ISL 451198|B.1.5|Uganda|2020-04-27	0.0001008431	Africa
Africa|hCoV-19/South Africa/KRISP-K002615/2020|EPI ISL 535479|B.1.1.206|South Africa|2020-07-31	Africa|hCoV-19/Uganda/UG016/2020|EPI ISL 451198|B.1.5|Uganda|2020-04-27	0.0003362622	Africa
Africa|hCoV-19/South Africa/KRISP-K002616/2020|EPI ISL 535480|B.1.1.56|South Africa|2020-08-01	Africa|hCoV-19/Uganda/UG016/2020|EPI ISL 451198|B.1.5|Uganda|2020-04-27	0.0003697132	Africa
Africa|hCoV-19/South Africa/KRISP-K002617/2020|EPI ISL 535481|C.1|South Africa|2020-07-29	Africa|hCoV-19/Uganda/UG016/2020|EPI ISL 451198|B.1.5|Uganda|2020-04-27	0.0005041969	Africa
Africa|hCoV-19/South Africa/KRISP-K002618/2020|EPI ISL 535482|B.1.1.273|South Africa|2020-07-29	Africa|hCoV-19/Uganda/UG016/2020|EPI ISL 451198|B.1.5|Uganda|2020-04-27	0.0003804929	Africa
Africa|hCoV-19/South Africa/KRISP-K002619/2020|EPI ISL 535483|B.1.1.273|South Africa|2020-07-31	Africa|hCoV-19/Uganda/UG016/2020|EPI ISL 451198|B.1.5|Uganda|2020-04-27	0.0003360824	Africa
Africa|hCoV-19/South Africa/KRISP-K002621/2020|EPI ISL 535484|B.1.1.206|South Africa|2020-07-30	Africa|hCoV-19/Uganda/UG016/2020|EPI ISL 451198|B.1.5|Uganda|2020-04-27	0.0003697145	Africa
Africa|hCoV-19/South Africa/KRISP-K002622/2020|EPI ISL 535485|H.1|South Africa|2020-07-31	Africa|hCoV-19/Uganda/UG016/2020|EPI ISL 451198|B.1.5|Uganda|2020-04-27	0.0003361120	Africa
Africa|hCoV-19/South Africa/KRISP-K002623/2020|EPI ISL 535486|B.1|South Africa|2020-08-01	Africa|hCoV-19/Uganda/UG016/2020|EPI ISL 451198|B.1.5|Uganda|2020-04-27	0.0002710400	Africa
Africa|hCoV-19/South Africa/KRISP-K002624/2020|EPI ISL 535487|B.1.1.206|South Africa|2020-08-01	Africa|hCoV-19/Uganda/UG016/2020|EPI ISL 451198|B.1.5|Uganda|2020-04-27	0.0004706136	Africa
Africa|hCoV-19/South Africa/KRISP-K002625/2020|EPI ISL 535488|B.1.1|South Africa|2020-07-29	Africa|hCoV-19/Uganda/UG016/2020|EPI ISL 451198|B.1.5|Uganda|2020-04-27	0.0003024672	Africa
Africa|hCoV-19/South Africa/KRISP-K002626/2020|EPI ISL 535496|H.1|South Africa|2020-08-01	Africa|hCoV-19/Uganda/UG016/2020|EPI ISL 451198|B.1.5|Uganda|2020-04-27	0.0003024683	Africa
Africa|hCoV-19/South Africa/KRISP-K002628/2020|EPI ISL 535498|H.1|South Africa|2020-07-27	Africa|hCoV-19/Uganda/UG016/2020|EPI ISL 451198|B.1.5|Uganda|2020-04-27	0.0003697058	Africa
Africa|hCoV-19/South Africa/KRISP-K002629/2020|EPI ISL 535499|C.9|South Africa|2020-07-31	Africa|hCoV-19/Uganda/UG016/2020|EPI ISL 451198|B.1.5|Uganda|2020-04-27	0.0005390999	Africa
Africa|hCoV-19/South Africa/KRISP-K002630/2020|EPI ISL 535500|H.1|South Africa|2020-07-31	Africa|hCoV-19/Uganda/UG016/2020|EPI ISL 451198|B.1.5|Uganda|2020-04-27	0.0003361187	Africa
Africa|hCoV-19/South Africa/KRISP-K002631/2020|EPI ISL 535501|H.1|South Africa|2020-08-02	Africa|hCoV-19/Uganda/UG016/2020|EPI ISL 451198|B.1.5|Uganda|2020-04-27	0.0003360973	Africa
Africa|hCoV-19/South Africa/KRISP-K002632/2020|EPI ISL 535502|B.1.1.62|South Africa|2020-07-31	Africa|hCoV-19/Uganda/UG016/2020|EPI ISL 451198|B.1.5|Uganda|2020-04-27	0.0004033411	Africa
Africa|hCoV-19/South Africa/KRISP-K002633/2020|EPI ISL 535503|B.1.1.206|South Africa|2020-08-03	Africa|hCoV-19/Uganda/UG016/2020|EPI ISL 451198|B.1.5|Uganda|2020-04-27	0.0003697132	Africa
Africa|hCoV-19/South Africa/KRISP-K002634/2020|EPI ISL 535504|B.1.1.273|South Africa|2020-08-03	Africa|hCoV-19/Uganda/UG016/2020|EPI ISL 451198|B.1.5|Uganda|2020-04-27	0.0003697058	Africa
Africa|hCoV-19/South Africa/KRISP-K002635/2020|EPI ISL 535505|B.1.1.40|South Africa|2020-08-04	Africa|hCoV-19/Uganda/UG016/2020|EPI ISL 451198|B.1.5|Uganda|2020-04-27	0.0003697058	Africa
Africa|hCoV-19/South Africa/KRISP-K002636/2020|EPI ISL 535506|C.1|South Africa|2020-08-02	Africa|hCoV-19/Uganda/UG016/2020|EPI ISL 451198|B.1.5|Uganda|2020-04-27	0.0005042289	Africa
Africa|hCoV-19/South Africa/KRISP-K002637/2020|EPI ISL 535507|B.1.1.206|South Africa|2020-08-02	Africa|hCoV-19/Uganda/UG016/2020|EPI ISL 451198|B.1.5|Uganda|2020-04-27	0.0002701706	Africa
Africa|hCoV-19/South Africa/KRISP-K002638/2020|EPI ISL 535508|B.1.1.206|South Africa|2020-08-04	Africa|hCoV-19/Uganda/UG016/2020|EPI ISL 451198|B.1.5|Uganda|2020-04-27	0.0003024672	Africa
Africa|hCoV-19/South Africa/KRISP-K002639/2020|EPI ISL 535509|B.1.1.34|South Africa|2020-08-03	Africa|hCoV-19/Uganda/UG016/2020|EPI ISL 451198|B.1.5|Uganda|2020-04-27	0.0003024672	Africa
Africa|hCoV-19/South Africa/KRISP-K002640/2020|EPI ISL 535510|B.1.1.206|South Africa|2020-08-04	Africa|hCoV-19/Uganda/UG016/2020|EPI ISL 451198|B.1.5|Uganda|2020-04-27	0.0003696971	Africa
Africa|hCoV-19/South Africa/KRISP-K002641/2020|EPI ISL 535511|B.1.1.34|South Africa|2020-08-02	Africa|hCoV-19/Uganda/UG016/2020|EPI ISL 451198|B.1.5|Uganda|2020-04-27	0.0003360815	Africa
Africa|hCoV-19/South Africa/KRISP-K002642/2020|EPI ISL 535512|B.1.1.273|South Africa|2020-08-02	Africa|hCoV-19/Uganda/UG016/2020|EPI ISL 451198|B.1.5|Uganda|2020-04-27	0.0003696897	Africa
Africa|hCoV-19/South Africa/KRISP-K002643/2020|EPI ISL 535513|B.1.1.206|South Africa|2020-08-01	Africa|hCoV-19/Uganda/UG016/2020|EPI ISL 451198|B.1.5|Uganda|2020-04-27	0.0003360815	Africa
Africa|hCoV-19/South Africa/KRISP-K002644/2020|EPI ISL 535514|B.1.1.206|South Africa|2020-08-02	Africa|hCoV-19/Uganda/UG016/2020|EPI ISL 451198|B.1.5|Uganda|2020-04-27	0.0003697219	Africa
Africa|hCoV-19/South Africa/KRISP-K002645/2020|EPI ISL 535515|H.1|South Africa|2020-08-01	Africa|hCoV-19/Uganda/UG016/2020|EPI ISL 451198|B.1.5|Uganda|2020-04-27	0.0002688490	Africa
Africa|hCoV-19/South Africa/KRISP-K002646/2020|EPI ISL 535516|B.1.1.34|South Africa|2020-08-03	Africa|hCoV-19/Uganda/UG016/2020|EPI ISL 451198|B.1.5|Uganda|2020-04-27	0.0003360961	Africa
Africa|hCoV-19/South Africa/KRISP-K002647/2020|EPI ISL 535517|B.1.1.206|South Africa|2020-08-04	Africa|hCoV-19/Uganda/UG016/2020|EPI ISL 451198|B.1.5|Uganda|2020-04-27	0.0002100574	Africa
Africa|hCoV-19/South Africa/KRISP-K002648/2020|EPI ISL 535518|B.1.1.206|South Africa|2020-08-04	Africa|hCoV-19/Uganda/UG016/2020|EPI ISL 451198|B.1.5|Uganda|2020-04-27	0.0002352427	Africa
Africa|hCoV-19/South Africa/KRISP-K002649/2020|EPI ISL 535519|B.1.1.34|South Africa|2020-08-02	Africa|hCoV-19/Uganda/UG016/2020|EPI ISL 451198|B.1.5|Uganda|2020-04-27	0.0003696971	Africa
Africa|hCoV-19/South Africa/KRISP-K002650/2020|EPI ISL 535520|H.1|South Africa|2020-08-03	Africa|hCoV-19/Uganda/UG016/2020|EPI ISL 451198|B.1.5|Uganda|2020-04-27	0.0004033682	Africa
Africa|hCoV-19/South Africa/KRISP-K002651/2020|EPI ISL 535521|B.1.1.206|South Africa|2020-08-04	Africa|hCoV-19/Uganda/UG016/2020|EPI ISL 451198|B.1.5|Uganda|2020-04-27	0.0003115432	Africa
Africa|hCoV-19/South Africa/KRISP-K002653/2020|EPI ISL 535522|B.1.1|South Africa|2020-08-02	Africa|hCoV-19/Uganda/UG016/2020|EPI ISL 451198|B.1.5|Uganda|2020-04-27	0.0002353037	Africa
Africa|hCoV-19/South Africa/KRISP-K002655/2020|EPI ISL 535523|C.9|South Africa|2020-08-03	Africa|hCoV-19/Uganda/UG016/2020|EPI ISL 451198|B.1.5|Uganda|2020-04-27	0.0004705837	Africa
Africa|hCoV-19/South Africa/KRISP-K002657/2020|EPI ISL 535525|B.1.1.1|South Africa|2020-08-03	Africa|hCoV-19/Uganda/UG016/2020|EPI ISL 451198|B.1.5|Uganda|2020-04-27	0.0003094696	Africa
Africa|hCoV-19/South Africa/KRISP-K002658/2020|EPI ISL 535526|B.1.1.56|South Africa|2020-08-03	Africa|hCoV-19/Uganda/UG016/2020|EPI ISL 451198|B.1.5|Uganda|2020-04-27	0.0003697131	Africa
Africa|hCoV-19/South Africa/KRISP-K002659/2020|EPI ISL 535527|C.9|South Africa|2020-08-03	Africa|hCoV-19/Uganda/UG016/2020|EPI ISL 451198|B.1.5|Uganda|2020-04-27	0.0004377812	Africa
Africa|hCoV-19/South Africa/KRISP-K002660/2020|EPI ISL 535528|B.1.1.316|South Africa|2020-08-03	Africa|hCoV-19/Uganda/UG016/2020|EPI ISL 451198|B.1.5|Uganda|2020-04-27	0.0003113416	Africa
Africa|hCoV-19/South Africa/KRISP-K002661/2020|EPI ISL 535529|C.9|South Africa|2020-08-03	Africa|hCoV-19/Uganda/UG016/2020|EPI ISL 451198|B.1.5|Uganda|2020-04-27	0.0005042190	Africa
Africa|hCoV-19/South Africa/KRISP-K002664/2020|EPI ISL 535530|B.1.5|South Africa|2020-08-02	Africa|hCoV-19/Uganda/UG016/2020|EPI ISL 451198|B.1.5|Uganda|2020-04-27	0.0002367623	Africa
Africa|hCoV-19/South Africa/KRISP-K002665/2020|EPI ISL 535531|C.1|South Africa|2020-08-03	Africa|hCoV-19/Uganda/UG016/2020|EPI ISL 451198|B.1.5|Uganda|2020-04-27	0.0004033414	Africa
Africa|hCoV-19/South Africa/KRISP-K002666/2020|EPI ISL 535532|B.1.1.206|South Africa|2020-08-01	Africa|hCoV-19/Uganda/UG016/2020|EPI ISL 451198|B.1.5|Uganda|2020-04-27	0.0002352325	Africa
Africa|hCoV-19/South Africa/KRISP-K002667/2020|EPI ISL 535533|B.1.1|South Africa|2020-08-04	Africa|hCoV-19/Uganda/UG016/2020|EPI ISL 451198|B.1.5|Uganda|2020-04-27	0.0002017526	Africa
Africa|hCoV-19/South Africa/KRISP-K002669/2020|EPI ISL 535535|B.1.1.206|South Africa|2020-08-03	Africa|hCoV-19/Uganda/UG016/2020|EPI ISL 451198|B.1.5|Uganda|2020-04-27	0.0001055115	Africa
Africa|hCoV-19/South Africa/KRISP-K002670/2020|EPI ISL 535536|B.1.1.206|South Africa|2020-08-02	Africa|hCoV-19/Uganda/UG016/2020|EPI ISL 451198|B.1.5|Uganda|2020-04-27	0.0005714941	Africa
Africa|hCoV-19/South Africa/KRISP-K002671/2020|EPI ISL 535537|B.1|South Africa|2020-08-02	Africa|hCoV-19/Uganda/UG016/2020|EPI ISL 451198|B.1.5|Uganda|2020-04-27	0.0002688543	Africa
Africa|hCoV-19/South Africa/KRISP-K002672/2020|EPI ISL 535538|B.1.1.206|South Africa|2020-08-03	Africa|hCoV-19/Uganda/UG016/2020|EPI ISL 451198|B.1.5|Uganda|2020-04-27	0.0003178834	Africa
Africa|hCoV-19/South Africa/KRISP-K002673/2020|EPI ISL 535539|B.1.1.254|South Africa|2020-08-01	Africa|hCoV-19/Uganda/UG016/2020|EPI ISL 451198|B.1.5|Uganda|2020-04-27	0.0003024743	Africa
Africa|hCoV-19/South Africa/KRISP-K002675/2020|EPI ISL 535540|C.9|South Africa|2020-08-03	Africa|hCoV-19/Uganda/UG016/2020|EPI ISL 451198|B.1.5|Uganda|2020-04-27	0.0005051526	Africa
Africa|hCoV-19/South Africa/KRISP-K002676/2020|EPI ISL 535541|C.1|South Africa|2020-08-02	Africa|hCoV-19/Uganda/UG016/2020|EPI ISL 451198|B.1.5|Uganda|2020-04-27	0.0004705631	Africa
Africa|hCoV-19/South Africa/KRISP-K002678/2020|EPI ISL 535542|B.1.1.254|South Africa|2020-08-03	Africa|hCoV-19/Uganda/UG016/2020|EPI ISL 451198|B.1.5|Uganda|2020-04-27	0.0003360906	Africa
Africa|hCoV-19/South Africa/KRISP-K002679/2020|EPI ISL 535543|B.1.1.273|South Africa|2020-08-02	Africa|hCoV-19/Uganda/UG016/2020|EPI ISL 451198|B.1.5|Uganda|2020-04-27	0.0004705948	Africa
Africa|hCoV-19/South Africa/KRISP-K002680/2020|EPI ISL 535544|B.1.1|South Africa|2020-08-03	Africa|hCoV-19/Uganda/UG016/2020|EPI ISL 451198|B.1.5|Uganda|2020-04-27	0.0005715573	Africa
Africa|hCoV-19/South Africa/KRISP-K002681/2020|EPI ISL 535545|B.1.1.254|South Africa|2020-08-01	Africa|hCoV-19/Uganda/UG016/2020|EPI ISL 451198|B.1.5|Uganda|2020-04-27	0.0004033587	Africa
Africa|hCoV-19/South Africa/KRISP-K002682/2020|EPI ISL 535546|B.1.1.206|South Africa|2020-08-01	Africa|hCoV-19/Uganda/UG016/2020|EPI ISL 451198|B.1.5|Uganda|2020-04-27	0.0003024541	Africa
Africa|hCoV-19/South Africa/KRISP-K002685/2020|EPI ISL 535548|B.1.1|South Africa|2020-08-02	Africa|hCoV-19/Uganda/UG016/2020|EPI ISL 451198|B.1.5|Uganda|2020-04-27	0.0003054155	Africa
Africa|hCoV-19/South Africa/KRISP-K002686/2020|EPI ISL 535549|B.1.1.273|South Africa|2020-08-04	Africa|hCoV-19/Uganda/UG016/2020|EPI ISL 451198|B.1.5|Uganda|2020-04-27	0.0004084939	Africa
Africa|hCoV-19/South Africa/KRISP-K002687/2020|EPI ISL 535550|B.1.1|South Africa|2020-08-03	Africa|hCoV-19/Uganda/UG016/2020|EPI ISL 451198|B.1.5|Uganda|2020-04-27	0.0002729322	Africa
Africa|hCoV-19/South Africa/KRISP-K002688/2020|EPI ISL 535551|B.1.1|South Africa|2020-08-03	Africa|hCoV-19/Uganda/UG016/2020|EPI ISL 451198|B.1.5|Uganda|2020-04-27	0.0003361721	Africa
Africa|hCoV-19/South Africa/KRISP-K002690/2020|EPI ISL 535552|B.1.1.273|South Africa|2020-07-27	Africa|hCoV-19/Uganda/UG016/2020|EPI ISL 451198|B.1.5|Uganda|2020-04-27	0.0005714826	Africa
Africa|hCoV-19/South Africa/KRISP-K002691/2020|EPI ISL 535553|B.1.1.206|South Africa|2020-07-27	Africa|hCoV-19/Uganda/UG016/2020|EPI ISL 451198|B.1.5|Uganda|2020-04-27	0.0003697219	Africa
Africa|hCoV-19/South Africa/KRISP-K002692/2020|EPI ISL 535554|B.1.1.206|South Africa|2020-07-27	Africa|hCoV-19/Uganda/UG016/2020|EPI ISL 451198|B.1.5|Uganda|2020-04-27	0.0004369514	Africa
Africa|hCoV-19/South Africa/KRISP-K002693/2020|EPI ISL 535555|C.2|South Africa|2020-07-27	Africa|hCoV-19/Uganda/UG016/2020|EPI ISL 451198|B.1.5|Uganda|2020-04-27	0.0003697058	Africa
Africa|hCoV-19/South Africa/KRISP-K002694/2020|EPI ISL 535556|B.1.1.273|South Africa|2020-07-27	Africa|hCoV-19/Uganda/UG016/2020|EPI ISL 451198|B.1.5|Uganda|2020-04-27	0.0003360748	Africa
Africa|hCoV-19/South Africa/KRISP-K002696/2020|EPI ISL 535557|B.1.1|South Africa|2020-07-27	Africa|hCoV-19/Uganda/UG016/2020|EPI ISL 451198|B.1.5|Uganda|2020-04-27	0.0003360748	Africa
Africa|hCoV-19/South Africa/KRISP-K002697/2020|EPI ISL 535558|B.1.1|South Africa|2020-07-27	Africa|hCoV-19/Uganda/UG016/2020|EPI ISL 451198|B.1.5|Uganda|2020-04-27	0.0003024540	Africa
Africa|hCoV-19/South Africa/KRISP-K002698/2020|EPI ISL 535559|B.1.1.206|South Africa|2020-07-30	Africa|hCoV-19/Uganda/UG016/2020|EPI ISL 451198|B.1.5|Uganda|2020-04-27	0.0004705632	Africa
Africa|hCoV-19/South Africa/KRISP-K002699/2020|EPI ISL 535560|C.1|South Africa|2020-07-30	Africa|hCoV-19/Uganda/UG016/2020|EPI ISL 451198|B.1.5|Uganda|2020-04-27	0.0004051657	Africa
Africa|hCoV-19/South Africa/KRISP-K002700/2020|EPI ISL 535561|B.1.1.206|South Africa|2020-07-30	Africa|hCoV-19/Uganda/UG016/2020|EPI ISL 451198|B.1.5|Uganda|2020-04-27	0.0003724416	Africa
Africa|hCoV-19/South Africa/KRISP-K002702/2020|EPI ISL 535562|B.1.1.273|South Africa|2020-07-30	Africa|hCoV-19/Uganda/UG016/2020|EPI ISL 451198|B.1.5|Uganda|2020-04-27	0.0003360893	Africa
Africa|hCoV-19/South Africa/KRISP-K002703/2020|EPI ISL 535563|B.1.1.273|South Africa|2020-07-30	Africa|hCoV-19/Uganda/UG016/2020|EPI ISL 451198|B.1.5|Uganda|2020-04-27	0.0004369633	Africa
Africa|hCoV-19/South Africa/KRISP-K002704/2020|EPI ISL 535564|H.1|South Africa|2020-07-30	Africa|hCoV-19/Uganda/UG016/2020|EPI ISL 451198|B.1.5|Uganda|2020-04-27	0.0002688607	Africa
Africa|hCoV-19/South Africa/KRISP-K002706/2020|EPI ISL 535565|B.1.1|South Africa|2020-07-30	Africa|hCoV-19/Uganda/UG016/2020|EPI ISL 451198|B.1.5|Uganda|2020-04-27	0.0003360668	Africa
Africa|hCoV-19/South Africa/KRISP-K002707/2020|EPI ISL 535566|B.1.1.206|South Africa|2020-07-30	Africa|hCoV-19/Uganda/UG016/2020|EPI ISL 451198|B.1.5|Uganda|2020-04-27	0.0003024672	Africa
Africa|hCoV-19/South Africa/KRISP-K002708/2020|EPI ISL 535567|C.1|South Africa|2020-07-30	Africa|hCoV-19/Uganda/UG016/2020|EPI ISL 451198|B.1.5|Uganda|2020-04-27	0.0005715074	Africa
Africa|hCoV-19/South Africa/KRISP-K002709/2020|EPI ISL 535568|H.1|South Africa|2020-07-30	Africa|hCoV-19/Uganda/UG016/2020|EPI ISL 451198|B.1.5|Uganda|2020-04-27	0.0003024875	Africa
Africa|hCoV-19/South Africa/KRISP-K002710/2020|EPI ISL 535569|B.1.1.99|South Africa|2020-07-30	Africa|hCoV-19/Uganda/UG016/2020|EPI ISL 451198|B.1.5|Uganda|2020-04-27	0.0003360894	Africa
Africa|hCoV-19/South Africa/KRISP-K002711/2020|EPI ISL 535570|B.1.1.273|South Africa|2020-07-30	Africa|hCoV-19/Uganda/UG016/2020|EPI ISL 451198|B.1.5|Uganda|2020-04-27	0.0004705743	Africa
Africa|hCoV-19/South Africa/KRISP-K002712/2020|EPI ISL 535571|B.1.1.84|South Africa|2020-07-30	Africa|hCoV-19/Uganda/UG016/2020|EPI ISL 451198|B.1.5|Uganda|2020-04-27	0.0002688426	Africa
Africa|hCoV-19/South Africa/KRISP-K002715/2020|EPI ISL 535572|B.1.1|South Africa|2020-07-30	Africa|hCoV-19/Uganda/UG016/2020|EPI ISL 451198|B.1.5|Uganda|2020-04-27	0.0004369427	Africa
Africa|hCoV-19/South Africa/KRISP-K002717/2020|EPI ISL 529720|B.1.1.64|South Africa|2020-08-14	Africa|hCoV-19/Uganda/UG016/2020|EPI ISL 451198|B.1.5|Uganda|2020-04-27	0.0003024744	Africa
Africa|hCoV-19/South Africa/KRISP-K002720/2020|EPI ISL 529721|C.1|South Africa|2020-08-16	Africa|hCoV-19/Uganda/UG016/2020|EPI ISL 451198|B.1.5|Uganda|2020-04-27	0.0005042088	Africa
Africa|hCoV-19/South Africa/KRISP-K002721/2020|EPI ISL 529722|B.1.1.1|South Africa|2020-08-14	Africa|hCoV-19/Uganda/UG016/2020|EPI ISL 451198|B.1.5|Uganda|2020-04-27	0.0003743221	Africa
Africa|hCoV-19/South Africa/KRISP-K002722/2020|EPI ISL 529723|C.1|South Africa|2020-08-15	Africa|hCoV-19/Uganda/UG016/2020|EPI ISL 451198|B.1.5|Uganda|2020-04-27	0.0005041969	Africa
Africa|hCoV-19/South Africa/KRISP-K002724/2020|EPI ISL 529724|B.1|South Africa|2020-08-12	Africa|hCoV-19/Uganda/UG016/2020|EPI ISL 451198|B.1.5|Uganda|2020-04-27	0.0004033492	Africa
Africa|hCoV-19/South Africa/KRISP-K002726/2020|EPI ISL 529725|B.1.1|South Africa|2020-08-14	Africa|hCoV-19/Uganda/UG016/2020|EPI ISL 451198|B.1.5|Uganda|2020-04-27	0.0002095461	Africa
Africa|hCoV-19/South Africa/KRISP-K002727/2020|EPI ISL 529726|B.1.1.206|South Africa|2020-08-14	Africa|hCoV-19/Uganda/UG016/2020|EPI ISL 451198|B.1.5|Uganda|2020-04-27	0.0004033233	Africa
Africa|hCoV-19/South Africa/KRISP-K002729/2020|EPI ISL 529728|B.1.1.206|South Africa|2020-08-14	Africa|hCoV-19/Uganda/UG016/2020|EPI ISL 451198|B.1.5|Uganda|2020-04-27	0.0003360815	Africa
Africa|hCoV-19/South Africa/KRISP-K002731/2020|EPI ISL 529729|B.1.1.273|South Africa|2020-08-16	Africa|hCoV-19/Uganda/UG016/2020|EPI ISL 451198|B.1.5|Uganda|2020-04-27	0.0003696984	Africa
Africa|hCoV-19/South Africa/KRISP-K002732/2020|EPI ISL 529730|B.1.1.34|South Africa|2020-08-15	Africa|hCoV-19/Uganda/UG016/2020|EPI ISL 451198|B.1.5|Uganda|2020-04-27	0.0003024672	Africa
Africa|hCoV-19/South Africa/KRISP-K002733/2020|EPI ISL 529731|B.1.5|South Africa|2020-08-16	Africa|hCoV-19/Uganda/UG016/2020|EPI ISL 451198|B.1.5|Uganda|2020-04-27	0.0003024601	Africa
Africa|hCoV-19/South Africa/KRISP-K002734/2020|EPI ISL 529732|B.1.1.117|South Africa|2020-08-16	Africa|hCoV-19/Uganda/UG016/2020|EPI ISL 451198|B.1.5|Uganda|2020-04-27	0.0003360815	Africa
Africa|hCoV-19/South Africa/KRISP-K002735/2020|EPI ISL 529733|B.1.1.34|South Africa|2020-08-16	Africa|hCoV-19/Uganda/UG016/2020|EPI ISL 451198|B.1.5|Uganda|2020-04-27	0.0003024672	Africa
Africa|hCoV-19/South Africa/KRISP-K002736/2020|EPI ISL 529734|B.1.1.273|South Africa|2020-08-15	Africa|hCoV-19/Uganda/UG016/2020|EPI ISL 451198|B.1.5|Uganda|2020-04-27	0.0003696984	Africa
Africa|hCoV-19/South Africa/KRISP-K002737/2020|EPI ISL 529735|B.1.1.206|South Africa|2020-08-14	Africa|hCoV-19/Uganda/UG016/2020|EPI ISL 451198|B.1.5|Uganda|2020-04-27	0.0004033331	Africa
Africa|hCoV-19/South Africa/KRISP-K002738/2020|EPI ISL 529736|B.1.1.99|South Africa|2020-08-14	Africa|hCoV-19/Uganda/UG016/2020|EPI ISL 451198|B.1.5|Uganda|2020-04-27	0.0003024804	Africa
Africa|hCoV-19/South Africa/KRISP-K002739/2020|EPI ISL 529737|B.1.1.34|South Africa|2020-08-13	Africa|hCoV-19/Uganda/UG016/2020|EPI ISL 451198|B.1.5|Uganda|2020-04-27	0.0004033141	Africa
Africa|hCoV-19/South Africa/KRISP-K002740/2020|EPI ISL 529738|B.1.1.273|South Africa|2020-08-14	Africa|hCoV-19/Uganda/UG016/2020|EPI ISL 451198|B.1.5|Uganda|2020-04-27	0.0002702500	Africa
Africa|hCoV-19/South Africa/KRISP-K002741/2020|EPI ISL 529739|B.1.1.273|South Africa|2020-08-15	Africa|hCoV-19/Uganda/UG016/2020|EPI ISL 451198|B.1.5|Uganda|2020-04-27	0.0004033236	Africa
Africa|hCoV-19/South Africa/KRISP-K002744/2020|EPI ISL 529740|B.1.1.206|South Africa|2020-08-15	Africa|hCoV-19/Uganda/UG016/2020|EPI ISL 451198|B.1.5|Uganda|2020-04-27	0.0005042290	Africa
Africa|hCoV-19/South Africa/KRISP-K002745/2020|EPI ISL 529741|B.1.1.1|South Africa|2020-08-15	Africa|hCoV-19/Uganda/UG016/2020|EPI ISL 451198|B.1.5|Uganda|2020-04-27	0.0003362781	Africa
Africa|hCoV-19/South Africa/KRISP-K002746/2020|EPI ISL 529742|C.1|South Africa|2020-08-13	Africa|hCoV-19/Uganda/UG016/2020|EPI ISL 451198|B.1.5|Uganda|2020-04-27	0.0005042188	Africa
Africa|hCoV-19/South Africa/KRISP-K002747/2020|EPI ISL 529743|C.1|South Africa|2020-08-15	Africa|hCoV-19/Uganda/UG016/2020|EPI ISL 451198|B.1.5|Uganda|2020-04-27	0.0005042070	Africa
Africa|hCoV-19/South Africa/KRISP-K002748/2020|EPI ISL 529744|C.1|South Africa|2020-08-15	Africa|hCoV-19/Uganda/UG016/2020|EPI ISL 451198|B.1.5|Uganda|2020-04-27	0.0004705837	Africa
Africa|hCoV-19/South Africa/KRISP-K002749/2020|EPI ISL 529745|B.1.1.273|South Africa|2020-08-16	Africa|hCoV-19/Uganda/UG016/2020|EPI ISL 451198|B.1.5|Uganda|2020-04-27	0.0004713234	Africa
Africa|hCoV-19/South Africa/KRISP-K002750/2020|EPI ISL 529746|B.1.1.273|South Africa|2020-08-16	Africa|hCoV-19/Uganda/UG016/2020|EPI ISL 451198|B.1.5|Uganda|2020-04-27	0.0002709913	Africa
Africa|hCoV-19/South Africa/KRISP-K002751/2020|EPI ISL 529747|H.1|South Africa|2020-08-14	Africa|hCoV-19/Uganda/UG016/2020|EPI ISL 451198|B.1.5|Uganda|2020-04-27	0.0002688553	Africa
Africa|hCoV-19/South Africa/KRISP-K002752/2020|EPI ISL 529748|B.1.140|South Africa|2020-08-17	Africa|hCoV-19/Uganda/UG016/2020|EPI ISL 451198|B.1.5|Uganda|2020-04-27	0.0003360815	Africa
Africa|hCoV-19/South Africa/KRISP-K002753/2020|EPI ISL 529749|H.1|South Africa|2020-08-15	Africa|hCoV-19/Uganda/UG016/2020|EPI ISL 451198|B.1.5|Uganda|2020-04-27	0.0004369721	Africa
Africa|hCoV-19/South Africa/KRISP-K002754/2020|EPI ISL 529750|H.1|South Africa|2020-08-16	Africa|hCoV-19/Uganda/UG016/2020|EPI ISL 451198|B.1.5|Uganda|2020-04-27	0.0004369617	Africa
Africa|hCoV-19/South Africa/KRISP-K002755/2020|EPI ISL 529751|B.1.1|South Africa|2020-08-12	Africa|hCoV-19/Uganda/UG016/2020|EPI ISL 451198|B.1.5|Uganda|2020-04-27	0.0001680165	Africa
Africa|hCoV-19/South Africa/KRISP-K002756/2020|EPI ISL 529752|B.1|South Africa|2020-08-14	Africa|hCoV-19/Uganda/UG016/2020|EPI ISL 451198|B.1.5|Uganda|2020-04-27	0.0003360894	Africa
Africa|hCoV-19/South Africa/KRISP-K002758/2020|EPI ISL 529754|B.1.1|South Africa|2020-08-12	Africa|hCoV-19/Uganda/UG016/2020|EPI ISL 451198|B.1.5|Uganda|2020-04-27	0.0002402262	Africa
Africa|hCoV-19/South Africa/KRISP-K002759/2020|EPI ISL 529755|B.1.1.34|South Africa|2020-08-15	Africa|hCoV-19/Uganda/UG016/2020|EPI ISL 451198|B.1.5|Uganda|2020-04-27	0.0004033411	Africa
Africa|hCoV-19/South Africa/KRISP-K002760/2020|EPI ISL 529756|H.1|South Africa|2020-08-16	Africa|hCoV-19/Uganda/UG016/2020|EPI ISL 451198|B.1.5|Uganda|2020-04-27	0.0002688607	Africa
Africa|hCoV-19/South Africa/KRISP-K002761/2020|EPI ISL 529757|B.1.1.56|South Africa|2020-08-15	Africa|hCoV-19/Uganda/UG016/2020|EPI ISL 451198|B.1.5|Uganda|2020-04-27	0.0005378551	Africa
Africa|hCoV-19/South Africa/KRISP-K002762/2020|EPI ISL 529758|C.1|South Africa|2020-08-15	Africa|hCoV-19/Uganda/UG016/2020|EPI ISL 451198|B.1.5|Uganda|2020-04-27	0.0005378082	Africa
Africa|hCoV-19/South Africa/KRISP-K002763/2020|EPI ISL 529759|H.1|South Africa|2020-08-16	Africa|hCoV-19/Uganda/UG016/2020|EPI ISL 451198|B.1.5|Uganda|2020-04-27	0.0002688607	Africa
Africa|hCoV-19/South Africa/KRISP-K002764/2020|EPI ISL 529760|B.1.1.206|South Africa|2020-08-12	Africa|hCoV-19/Uganda/UG016/2020|EPI ISL 451198|B.1.5|Uganda|2020-04-27	0.0006387718	Africa
Africa|hCoV-19/South Africa/KRISP-K002766/2020|EPI ISL 529762|B.1|South Africa|2020-08-12	Africa|hCoV-19/Uganda/UG016/2020|EPI ISL 451198|B.1.5|Uganda|2020-04-27	0.0003031017	Africa
Africa|hCoV-19/South Africa/KRISP-K002768/2020|EPI ISL 529763|C.9|South Africa|2020-08-21	Africa|hCoV-19/Uganda/UG016/2020|EPI ISL 451198|B.1.5|Uganda|2020-04-27	0.0005042070	Africa
Africa|hCoV-19/South Africa/KRISP-K002769/2020|EPI ISL 529764|B.1.1.206|South Africa|2020-08-21	Africa|hCoV-19/Uganda/UG016/2020|EPI ISL 451198|B.1.5|Uganda|2020-04-27	0.0003024672	Africa
Africa|hCoV-19/South Africa/KRISP-K002770/2020|EPI ISL 529765|C.9|South Africa|2020-08-21	Africa|hCoV-19/Uganda/UG016/2020|EPI ISL 451198|B.1.5|Uganda|2020-04-27	0.0004369427	Africa
Africa|hCoV-19/South Africa/KRISP-K002771/2020|EPI ISL 529766|H.1|South Africa|2020-08-21	Africa|hCoV-19/Uganda/UG016/2020|EPI ISL 451198|B.1.5|Uganda|2020-04-27	0.0004706153	Africa
Africa|hCoV-19/South Africa/KRISP-K002772/2020|EPI ISL 529767|B.1.1.206|South Africa|2020-08-21	Africa|hCoV-19/Uganda/UG016/2020|EPI ISL 451198|B.1.5|Uganda|2020-04-27	0.0004706341	Africa
Africa|hCoV-19/South Africa/KRISP-K002773/2020|EPI ISL 529768|B.1.1.1|South Africa|2020-08-21	Africa|hCoV-19/Uganda/UG016/2020|EPI ISL 451198|B.1.5|Uganda|2020-04-27	0.0004438939	Africa
Africa|hCoV-19/South Africa/KRISP-K002774/2020|EPI ISL 529769|B.1.1.206|South Africa|2020-08-21	Africa|hCoV-19/Uganda/UG016/2020|EPI ISL 451198|B.1.5|Uganda|2020-04-27	0.0004033316	Africa
Africa|hCoV-19/South Africa/KRISP-K002775/2020|EPI ISL 529770|B.1.1|South Africa|2020-08-21	Africa|hCoV-19/Uganda/UG016/2020|EPI ISL 451198|B.1.5|Uganda|2020-04-27	0.0004705931	Africa
Africa|hCoV-19/South Africa/KRISP-K002776/2020|EPI ISL 529771|C.1|South Africa|2020-08-21	Africa|hCoV-19/Uganda/UG016/2020|EPI ISL 451198|B.1.5|Uganda|2020-04-27	0.0005715209	Africa
Africa|hCoV-19/South Africa/KRISP-K002777/2020|EPI ISL 529772|C.1|South Africa|2020-08-21	Africa|hCoV-19/Uganda/UG016/2020|EPI ISL 451198|B.1.5|Uganda|2020-04-27	0.0005714960	Africa
Africa|hCoV-19/South Africa/KRISP-K002780/2020|EPI ISL 529774|B.1.1.273|South Africa|2020-08-20	Africa|hCoV-19/Uganda/UG016/2020|EPI ISL 451198|B.1.5|Uganda|2020-04-27	0.0004033507	Africa
Africa|hCoV-19/South Africa/KRISP-K002781/2020|EPI ISL 529775|B.1.1.206|South Africa|2020-08-21	Africa|hCoV-19/Uganda/UG016/2020|EPI ISL 451198|B.1.5|Uganda|2020-04-27	0.0003024672	Africa
Africa|hCoV-19/South Africa/KRISP-K002782/2020|EPI ISL 529776|B.1.1.206|South Africa|2020-08-20	Africa|hCoV-19/Uganda/UG016/2020|EPI ISL 451198|B.1.5|Uganda|2020-04-27	0.0003024541	Africa
Africa|hCoV-19/South Africa/KRISP-K002783/2020|EPI ISL 529777|B.1.1.206|South Africa|2020-08-20	Africa|hCoV-19/Uganda/UG016/2020|EPI ISL 451198|B.1.5|Uganda|2020-04-27	0.0004033060	Africa
Africa|hCoV-19/South Africa/KRISP-K002784/2020|EPI ISL 529778|B.1.1.206|South Africa|2020-08-24	Africa|hCoV-19/Uganda/UG016/2020|EPI ISL 451198|B.1.5|Uganda|2020-04-27	0.0003697058	Africa
Africa|hCoV-19/South Africa/KRISP-K002785/2020|EPI ISL 529779|B.1.1|South Africa|2020-08-24	Africa|hCoV-19/Uganda/UG016/2020|EPI ISL 451198|B.1.5|Uganda|2020-04-27	0.0002688543	Africa
Africa|hCoV-19/South Africa/KRISP-K002786/2020|EPI ISL 529780|B.1.1.206|South Africa|2020-08-23	Africa|hCoV-19/Uganda/UG016/2020|EPI ISL 451198|B.1.5|Uganda|2020-04-27	0.0004033316	Africa
Africa|hCoV-19/South Africa/KRISP-K002787/2020|EPI ISL 529781|B.1.1.1|South Africa|2020-08-23	Africa|hCoV-19/Uganda/UG016/2020|EPI ISL 451198|B.1.5|Uganda|2020-04-27	0.0003467146	Africa
Africa|hCoV-19/South Africa/KRISP-K002788/2020|EPI ISL 529782|C.1|South Africa|2020-08-24	Africa|hCoV-19/Uganda/UG016/2020|EPI ISL 451198|B.1.5|Uganda|2020-04-27	0.0004033330	Africa
Africa|hCoV-19/South Africa/KRISP-K002789/2020|EPI ISL 529783|B.1.1.206|South Africa|2020-08-21	Africa|hCoV-19/Uganda/UG016/2020|EPI ISL 451198|B.1.5|Uganda|2020-04-27	0.0004705837	Africa
Africa|hCoV-19/South Africa/KRISP-K002790/2020|EPI ISL 529784|H.1|South Africa|2020-08-23	Africa|hCoV-19/Uganda/UG016/2020|EPI ISL 451198|B.1.5|Uganda|2020-04-27	0.0004033763	Africa
Africa|hCoV-19/South Africa/KRISP-K002792/2020|EPI ISL 529786|B.1.1.206|South Africa|2020-08-23	Africa|hCoV-19/Uganda/UG016/2020|EPI ISL 451198|B.1.5|Uganda|2020-04-27	0.0003362656	Africa
Africa|hCoV-19/South Africa/KRISP-K002793/2020|EPI ISL 529787|H.1|South Africa|2020-08-24	Africa|hCoV-19/Uganda/UG016/2020|EPI ISL 451198|B.1.5|Uganda|2020-04-27	0.0004369807	Africa
Africa|hCoV-19/South Africa/KRISP-K002794/2020|EPI ISL 529788|B.1.1|South Africa|2020-08-24	Africa|hCoV-19/Uganda/UG016/2020|EPI ISL 451198|B.1.5|Uganda|2020-04-27	0.0003696971	Africa
Africa|hCoV-19/South Africa/KRISP-K002795/2020|EPI ISL 529789|B.1.1.34|South Africa|2020-08-23	Africa|hCoV-19/Uganda/UG016/2020|EPI ISL 451198|B.1.5|Uganda|2020-04-27	0.0003360961	Africa
Africa|hCoV-19/South Africa/KRISP-K002796/2020|EPI ISL 529790|B.1.1.206|South Africa|2020-08-24	Africa|hCoV-19/Uganda/UG016/2020|EPI ISL 451198|B.1.5|Uganda|2020-04-27	0.0003697058	Africa
Africa|hCoV-19/South Africa/KRISP-K002797/2020|EPI ISL 529791|H.1|South Africa|2020-08-24	Africa|hCoV-19/Uganda/UG016/2020|EPI ISL 451198|B.1.5|Uganda|2020-04-27	0.0003697233	Africa
Africa|hCoV-19/South Africa/KRISP-K002798/2020|EPI ISL 529792|H.1|South Africa|2020-08-24	Africa|hCoV-19/Uganda/UG016/2020|EPI ISL 451198|B.1.5|Uganda|2020-04-27	0.0004033411	Africa
Africa|hCoV-19/South Africa/KRISP-K002799/2020|EPI ISL 529793|C.1|South Africa|2020-08-24	Africa|hCoV-19/Uganda/UG016/2020|EPI ISL 451198|B.1.5|Uganda|2020-04-27	0.0006072194	Africa
Africa|hCoV-19/South Africa/KRISP-K002800/2020|EPI ISL 529794|H.1|South Africa|2020-08-24	Africa|hCoV-19/Uganda/UG016/2020|EPI ISL 451198|B.1.5|Uganda|2020-04-27	0.0004369807	Africa
Africa|hCoV-19/South Africa/KRISP-K002801/2020|EPI ISL 529795|B.1.1|South Africa|2020-08-24	Africa|hCoV-19/Uganda/UG016/2020|EPI ISL 451198|B.1.5|Uganda|2020-04-27	0.0003056001	Africa
Africa|hCoV-19/South Africa/KRISP-K002802/2020|EPI ISL 529796|B.1.1|South Africa|2020-08-20	Africa|hCoV-19/Uganda/UG016/2020|EPI ISL 451198|B.1.5|Uganda|2020-04-27	0.0002352482	Africa
Africa|hCoV-19/South Africa/KRISP-K002803/2020|EPI ISL 529797|B.1.1.159|South Africa|2020-08-24	Africa|hCoV-19/Uganda/UG016/2020|EPI ISL 451198|B.1.5|Uganda|2020-04-27	0.0004033412	Africa
Africa|hCoV-19/South Africa/KRISP-K002804/2020|EPI ISL 529798|H.1|South Africa|2020-08-24	Africa|hCoV-19/Uganda/UG016/2020|EPI ISL 451198|B.1.5|Uganda|2020-04-27	0.0003024875	Africa
Africa|hCoV-19/South Africa/KRISP-K002805/2020|EPI ISL 529799|B.1.1|South Africa|2020-08-24	Africa|hCoV-19/Uganda/UG016/2020|EPI ISL 451198|B.1.5|Uganda|2020-04-27	0.0003024683	Africa
Africa|hCoV-19/South Africa/KRISP-K002806/2020|EPI ISL 529800|B.1.1|South Africa|2020-08-25	Africa|hCoV-19/Uganda/UG016/2020|EPI ISL 451198|B.1.5|Uganda|2020-04-27	0.0002688543	Africa
Africa|hCoV-19/South Africa/KRISP-K002807/2020|EPI ISL 529801|B.1.1.206|South Africa|2020-08-25	Africa|hCoV-19/Uganda/UG016/2020|EPI ISL 451198|B.1.5|Uganda|2020-04-27	0.0004033492	Africa
Africa|hCoV-19/South Africa/KRISP-K002808/2020|EPI ISL 529802|C.1|South Africa|2020-08-25	Africa|hCoV-19/Uganda/UG016/2020|EPI ISL 451198|B.1.5|Uganda|2020-04-27	0.0006050729	Africa
Africa|hCoV-19/South Africa/KRISP-K002809/2020|EPI ISL 529803|B.1|South Africa|2020-08-24	Africa|hCoV-19/Uganda/UG016/2020|EPI ISL 451198|B.1.5|Uganda|2020-04-27	0.0001359587	Africa
Africa|hCoV-19/South Africa/LR00001/2020|EPI ISL 515133|B.1.1.206|South Africa|2020-07-03	Africa|hCoV-19/Uganda/UG016/2020|EPI ISL 451198|B.1.5|Uganda|2020-04-27	0.0002761854	Africa
Africa|hCoV-19/South Africa/LR00003/2020|EPI ISL 515135|B.1.1.206|South Africa|2020-07-03	Africa|hCoV-19/Uganda/UG016/2020|EPI ISL 451198|B.1.5|Uganda|2020-04-27	0.0004560420	Africa
Africa|hCoV-19/South Africa/LR00008/2020|EPI ISL 515138|B.1|South Africa|2020-06-30	Africa|hCoV-19/Uganda/UG016/2020|EPI ISL 451198|B.1.5|Uganda|2020-04-27	0.0002783789	Africa
Africa|hCoV-19/South Africa/LR00010/2020|EPI ISL 515140|B.1.5|South Africa|2020-07-03	Africa|hCoV-19/Uganda/UG016/2020|EPI ISL 451198|B.1.5|Uganda|2020-04-27	0.0003177931	Africa
Africa|hCoV-19/South Africa/LR00017/2020|EPI ISL 515147|B.1.1.52|South Africa|2020-07-03	Africa|hCoV-19/Uganda/UG016/2020|EPI ISL 451198|B.1.5|Uganda|2020-04-27	0.0003818302	Africa
Africa|hCoV-19/South Africa/LR00018/2020|EPI ISL 515148|B.1.1.52|South Africa|2020-07-03	Africa|hCoV-19/Uganda/UG016/2020|EPI ISL 451198|B.1.5|Uganda|2020-04-27	0.0004224552	Africa
Africa|hCoV-19/South Africa/LR00020/2020|EPI ISL 515149|B.1.1.206|South Africa|2020-07-03	Africa|hCoV-19/Uganda/UG016/2020|EPI ISL 451198|B.1.5|Uganda|2020-04-27	0.0003403236	Africa
Africa|hCoV-19/South Africa/LR00021/2020|EPI ISL 515150|C.1|South Africa|2020-07-02	Africa|hCoV-19/Uganda/UG016/2020|EPI ISL 451198|B.1.5|Uganda|2020-04-27	0.0005270301	Africa
Africa|hCoV-19/South Africa/LR00022/2020|EPI ISL 515151|C.1|South Africa|2020-07-02	Africa|hCoV-19/Uganda/UG016/2020|EPI ISL 451198|B.1.5|Uganda|2020-04-27	0.0005628631	Africa
Africa|hCoV-19/South Africa/LR00023/2020|EPI ISL 515152|B.1.1|South Africa|2020-07-04	Africa|hCoV-19/Uganda/UG016/2020|EPI ISL 451198|B.1.5|Uganda|2020-04-27	0.0003429607	Africa
Africa|hCoV-19/South Africa/LR00024/2020|EPI ISL 515153|B.1.1.53|South Africa|2020-07-05	Africa|hCoV-19/Uganda/UG016/2020|EPI ISL 451198|B.1.5|Uganda|2020-04-27	0.0003442431	Africa
Africa|hCoV-19/South Africa/LR00027/2020|EPI ISL 515156|B.1.1.99|South Africa|2020-07-01	Africa|hCoV-19/Uganda/UG016/2020|EPI ISL 451198|B.1.5|Uganda|2020-04-27	0.0002707346	Africa
Africa|hCoV-19/South Africa/LR00030/2020|EPI ISL 515159|B.1.1.52|South Africa|2020-07-03	Africa|hCoV-19/Uganda/UG016/2020|EPI ISL 451198|B.1.5|Uganda|2020-04-27	0.0003471308	Africa
Africa|hCoV-19/South Africa/LR00032/2020|EPI ISL 515160|C.1|South Africa|2020-07-04	Africa|hCoV-19/Uganda/UG016/2020|EPI ISL 451198|B.1.5|Uganda|2020-04-27	0.0005254079	Africa
Africa|hCoV-19/South Africa/LR00033/2020|EPI ISL 515161|B.1.1.52|South Africa|2020-07-01	Africa|hCoV-19/Uganda/UG016/2020|EPI ISL 451198|B.1.5|Uganda|2020-04-27	0.0003451350	Africa
Africa|hCoV-19/South Africa/LR00034/2020|EPI ISL 515162|B.1.1.52|South Africa|2020-07-04	Africa|hCoV-19/Uganda/UG016/2020|EPI ISL 451198|B.1.5|Uganda|2020-04-27	0.0004164833	Africa
Africa|hCoV-19/South Africa/LR00037/2020|EPI ISL 515164|C.2|South Africa|2020-07-05	Africa|hCoV-19/Uganda/UG016/2020|EPI ISL 451198|B.1.5|Uganda|2020-04-27	0.0004511480	Africa
Africa|hCoV-19/South Africa/LR00039/2020|EPI ISL 515166|B.1.1.99|South Africa|2020-07-05	Africa|hCoV-19/Uganda/UG016/2020|EPI ISL 451198|B.1.5|Uganda|2020-04-27	0.0003028233	Africa
Africa|hCoV-19/South Africa/LR00040/2020|EPI ISL 515167|B.1.1.156|South Africa|2020-07-04	Africa|hCoV-19/Uganda/UG016/2020|EPI ISL 451198|B.1.5|Uganda|2020-04-27	0.0003458395	Africa
Africa|hCoV-19/South Africa/LR00042/2020|EPI ISL 515169|B.1.1.52|South Africa|2020-07-06	Africa|hCoV-19/Uganda/UG016/2020|EPI ISL 451198|B.1.5|Uganda|2020-04-27	0.0003434053	Africa
Africa|hCoV-19/South Africa/LR00043/2020|EPI ISL 515170|C.1|South Africa|2020-07-06	Africa|hCoV-19/Uganda/UG016/2020|EPI ISL 451198|B.1.5|Uganda|2020-04-27	0.0006839760	Africa
Africa|hCoV-19/South Africa/LR00044/2020|EPI ISL 515171|C.1|South Africa|2020-07-05	Africa|hCoV-19/Uganda/UG016/2020|EPI ISL 451198|B.1.5|Uganda|2020-04-27	0.0004893427	Africa
Africa|hCoV-19/South Africa/LR00045/2020|EPI ISL 515172|C.1|South Africa|2020-07-10	Africa|hCoV-19/Uganda/UG016/2020|EPI ISL 451198|B.1.5|Uganda|2020-04-27	0.0005043135	Africa
Africa|hCoV-19/South Africa/LR00055/2020|EPI ISL 515176|B.1.1.206|South Africa|2020-07-07	Africa|hCoV-19/Uganda/UG016/2020|EPI ISL 451198|B.1.5|Uganda|2020-04-27	0.0003460345	Africa
Africa|hCoV-19/South Africa/LR00056/2020|EPI ISL 515177|C.1|South Africa|2020-07-10	Africa|hCoV-19/Uganda/UG016/2020|EPI ISL 451198|B.1.5|Uganda|2020-04-27	0.0006602131	Africa
Africa|hCoV-19/South Africa/LR00057/2020|EPI ISL 515178|C.1|South Africa|2020-07-08	Africa|hCoV-19/Uganda/UG016/2020|EPI ISL 451198|B.1.5|Uganda|2020-04-27	0.0006945192	Africa
Africa|hCoV-19/South Africa/LR00059/2020|EPI ISL 515179|B.1.1|South Africa|2020-07-07	Africa|hCoV-19/Uganda/UG016/2020|EPI ISL 451198|B.1.5|Uganda|2020-04-27	0.0003756670	Africa
Africa|hCoV-19/South Africa/LR00060/2020|EPI ISL 515180|C.1|South Africa|2020-07-10	Africa|hCoV-19/Uganda/UG016/2020|EPI ISL 451198|B.1.5|Uganda|2020-04-27	0.0004161326	Africa
Africa|hCoV-19/South Africa/LR00062/2020|EPI ISL 514375|B.1.1.206|South Africa|2020-07-13	Africa|hCoV-19/Uganda/UG016/2020|EPI ISL 451198|B.1.5|Uganda|2020-04-27	0.0004409118	Africa
Africa|hCoV-19/South Africa/LR00063/2020|EPI ISL 514376|B.1.1|South Africa|2020-07-13	Africa|hCoV-19/Uganda/UG016/2020|EPI ISL 451198|B.1.5|Uganda|2020-04-27	0.0002749450	Africa
Africa|hCoV-19/South Africa/LR00064/2020|EPI ISL 514377|C.1|South Africa|2020-07-13	Africa|hCoV-19/Uganda/UG016/2020|EPI ISL 451198|B.1.5|Uganda|2020-04-27	0.0006882213	Africa
Africa|hCoV-19/South Africa/LR00067/2020|EPI ISL 514379|B.1.1.53|South Africa|2020-07-13	Africa|hCoV-19/Uganda/UG016/2020|EPI ISL 451198|B.1.5|Uganda|2020-04-27	0.0004450531	Africa
Africa|hCoV-19/South Africa/LR00068/2020|EPI ISL 514380|B.1.1.52|South Africa|2020-07-13	Africa|hCoV-19/Uganda/UG016/2020|EPI ISL 451198|B.1.5|Uganda|2020-04-27	0.0004761475	Africa
Africa|hCoV-19/South Africa/LR00069/2020|EPI ISL 514381|B.1.1.52|South Africa|2020-07-13	Africa|hCoV-19/Uganda/UG016/2020|EPI ISL 451198|B.1.5|Uganda|2020-04-27	0.0003846287	Africa
Africa|hCoV-19/South Africa/LR00070/2020|EPI ISL 514382|B.1.1|South Africa|2020-07-13	Africa|hCoV-19/Uganda/UG016/2020|EPI ISL 451198|B.1.5|Uganda|2020-04-27	0.0003361074	Africa
Africa|hCoV-19/South Africa/LR00071/2020|EPI ISL 514383|B.1.1.206|South Africa|2020-07-13	Africa|hCoV-19/Uganda/UG016/2020|EPI ISL 451198|B.1.5|Uganda|2020-04-27	0.0005446518	Africa
Africa|hCoV-19/South Africa/LR00073/2020|EPI ISL 514384|B.1.1.206|South Africa|2020-07-13	Africa|hCoV-19/Uganda/UG016/2020|EPI ISL 451198|B.1.5|Uganda|2020-04-27	0.0004158625	Africa
Africa|hCoV-19/South Africa/LR00074/2020|EPI ISL 514385|B.1.1|South Africa|2020-07-13	Africa|hCoV-19/Uganda/UG016/2020|EPI ISL 451198|B.1.5|Uganda|2020-04-27	0.0003398495	Africa
Africa|hCoV-19/South Africa/LR00075/2020|EPI ISL 514386|C.1|South Africa|2020-07-13	Africa|hCoV-19/Uganda/UG016/2020|EPI ISL 451198|B.1.5|Uganda|2020-04-27	0.0006245150	Africa
Africa|hCoV-19/South Africa/LR00076/2020|EPI ISL 514387|B.1.1.52|South Africa|2020-07-13	Africa|hCoV-19/Uganda/UG016/2020|EPI ISL 451198|B.1.5|Uganda|2020-04-27	0.0005543322	Africa
Africa|hCoV-19/South Africa/LR00077/2020|EPI ISL 514388|B.1.1.52|South Africa|2020-07-13	Africa|hCoV-19/Uganda/UG016/2020|EPI ISL 451198|B.1.5|Uganda|2020-04-27	0.0003102545	Africa
Africa|hCoV-19/South Africa/LR00078/2020|EPI ISL 514389|C.2|South Africa|2020-07-13	Africa|hCoV-19/Uganda/UG016/2020|EPI ISL 451198|B.1.5|Uganda|2020-04-27	0.0005179837	Africa
Africa|hCoV-19/South Africa/LR00079/2020|EPI ISL 514390|B.1.1.52|South Africa|2020-07-13	Africa|hCoV-19/Uganda/UG016/2020|EPI ISL 451198|B.1.5|Uganda|2020-04-27	0.0003780352	Africa
Africa|hCoV-19/South Africa/LR00080/2020|EPI ISL 514391|B.1.5.19|South Africa|2020-07-13	Africa|hCoV-19/Uganda/UG016/2020|EPI ISL 451198|B.1.5|Uganda|2020-04-27	0.0003098028	Africa
Africa|hCoV-19/South Africa/LR00081/2020|EPI ISL 514392|B.1.1.52|South Africa|2020-07-13	Africa|hCoV-19/Uganda/UG016/2020|EPI ISL 451198|B.1.5|Uganda|2020-04-27	0.0003445479	Africa
Africa|hCoV-19/South Africa/LR00083/2020|EPI ISL 514393|B.1.1.52|South Africa|2020-07-13	Africa|hCoV-19/Uganda/UG016/2020|EPI ISL 451198|B.1.5|Uganda|2020-04-27	0.0004130577	Africa
Africa|hCoV-19/South Africa/LR00094/2020|EPI ISL 514396|B.1.1.52|South Africa|2020-07-15	Africa|hCoV-19/Uganda/UG016/2020|EPI ISL 451198|B.1.5|Uganda|2020-04-27	0.0003792510	Africa
Africa|hCoV-19/South Africa/LR00098/2020|EPI ISL 514398|C.1|South Africa|2020-07-15	Africa|hCoV-19/Uganda/UG016/2020|EPI ISL 451198|B.1.5|Uganda|2020-04-27	0.0005945509	Africa
Africa|hCoV-19/South Africa/LR00101/2020|EPI ISL 514400|B.1.1.52|South Africa|2020-07-14	Africa|hCoV-19/Uganda/UG016/2020|EPI ISL 451198|B.1.5|Uganda|2020-04-27	0.0003153742	Africa
Africa|hCoV-19/South Africa/LR00102/2020|EPI ISL 514401|B.1.1.52|South Africa|2020-07-14	Africa|hCoV-19/Uganda/UG016/2020|EPI ISL 451198|B.1.5|Uganda|2020-04-27	0.0004871633	Africa
Africa|hCoV-19/South Africa/LR00105/2020|EPI ISL 514402|C.1|South Africa|2020-07-15	Africa|hCoV-19/Uganda/UG016/2020|EPI ISL 451198|B.1.5|Uganda|2020-04-27	0.0005536935	Africa
Africa|hCoV-19/South Africa/LR00106/2020|EPI ISL 514403|C.1|South Africa|2020-07-15	Africa|hCoV-19/Uganda/UG016/2020|EPI ISL 451198|B.1.5|Uganda|2020-04-27	0.0005795327	Africa
Africa|hCoV-19/South Africa/LR00107/2020|EPI ISL 514404|B.1.1.53|South Africa|2020-07-14	Africa|hCoV-19/Uganda/UG016/2020|EPI ISL 451198|B.1.5|Uganda|2020-04-27	0.0004085764	Africa
Africa|hCoV-19/South Africa/LR00111/2020|EPI ISL 514405|B.1.1.53|South Africa|2020-07-20	Africa|hCoV-19/Uganda/UG016/2020|EPI ISL 451198|B.1.5|Uganda|2020-04-27	0.0003051918	Africa
Africa|hCoV-19/South Africa/LR00112/2020|EPI ISL 514406|B.1.1.52|South Africa|2020-07-20	Africa|hCoV-19/Uganda/UG016/2020|EPI ISL 451198|B.1.5|Uganda|2020-04-27	0.0005156142	Africa
Africa|hCoV-19/South Africa/LR00113/2020|EPI ISL 514407|B.1.1.206|South Africa|2020-07-20	Africa|hCoV-19/Uganda/UG016/2020|EPI ISL 451198|B.1.5|Uganda|2020-04-27	0.0005489942	Africa
Africa|hCoV-19/South Africa/LR00115/2020|EPI ISL 514409|B.1.1.52|South Africa|2020-07-20	Africa|hCoV-19/Uganda/UG016/2020|EPI ISL 451198|B.1.5|Uganda|2020-04-27	0.0004857147	Africa
Africa|hCoV-19/South Africa/LR00117/2020|EPI ISL 514410|C.1|South Africa|2020-07-20	Africa|hCoV-19/Uganda/UG016/2020|EPI ISL 451198|B.1.5|Uganda|2020-04-27	0.0005604861	Africa
Africa|hCoV-19/South Africa/LR00118/2020|EPI ISL 514411|B.1.1.53|South Africa|2020-07-20	Africa|hCoV-19/Uganda/UG016/2020|EPI ISL 451198|B.1.5|Uganda|2020-04-27	0.0003395809	Africa
Africa|hCoV-19/South Africa/LR00119/2020|EPI ISL 514412|B.1.5|South Africa|2020-07-20	Africa|hCoV-19/Uganda/UG016/2020|EPI ISL 451198|B.1.5|Uganda|2020-04-27	0.0002777192	Africa
Africa|hCoV-19/South Africa/LR00122/2020|EPI ISL 514355|B.1.1|South Africa|2020-07-20	Africa|hCoV-19/Uganda/UG016/2020|EPI ISL 451198|B.1.5|Uganda|2020-04-27	0.0002033660	Africa
Africa|hCoV-19/South Africa/LR00125/2020|EPI ISL 514357|C.1|South Africa|2020-07-20	Africa|hCoV-19/Uganda/UG016/2020|EPI ISL 451198|B.1.5|Uganda|2020-04-27	0.0005904279	Africa
Africa|hCoV-19/South Africa/LR00126/2020|EPI ISL 514358|B.1.1.206|South Africa|2020-07-20	Africa|hCoV-19/Uganda/UG016/2020|EPI ISL 451198|B.1.5|Uganda|2020-04-27	0.0005122166	Africa
Africa|hCoV-19/South Africa/LR00127/2020|EPI ISL 514359|B.1.1.52|South Africa|2020-07-20	Africa|hCoV-19/Uganda/UG016/2020|EPI ISL 451198|B.1.5|Uganda|2020-04-27	0.0004486109	Africa
Africa|hCoV-19/South Africa/LR00128/2020|EPI ISL 514360|B.1.1|South Africa|2020-07-20	Africa|hCoV-19/Uganda/UG016/2020|EPI ISL 451198|B.1.5|Uganda|2020-04-27	0.0003729123	Africa
Africa|hCoV-19/South Africa/LR00131/2020|EPI ISL 514363|B.1.1.52|South Africa|2020-07-20	Africa|hCoV-19/Uganda/UG016/2020|EPI ISL 451198|B.1.5|Uganda|2020-04-27	0.0003492325	Africa
Africa|hCoV-19/South Africa/LR00133/2020|EPI ISL 514364|C.1|South Africa|2020-07-20	Africa|hCoV-19/Uganda/UG016/2020|EPI ISL 451198|B.1.5|Uganda|2020-04-27	0.0006890888	Africa
Africa|hCoV-19/South Africa/LR00135/2020|EPI ISL 514366|B.1.1.52|South Africa|2020-07-20	Africa|hCoV-19/Uganda/UG016/2020|EPI ISL 451198|B.1.5|Uganda|2020-04-27	0.0003860239	Africa
Africa|hCoV-19/South Africa/LR00136/2020|EPI ISL 514367|C.1|South Africa|2020-07-20	Africa|hCoV-19/Uganda/UG016/2020|EPI ISL 451198|B.1.5|Uganda|2020-04-27	0.0006104604	Africa
Africa|hCoV-19/South Africa/LR00139/2020|EPI ISL 514370|B.1.1.52|South Africa|2020-07-20	Africa|hCoV-19/Uganda/UG016/2020|EPI ISL 451198|B.1.5|Uganda|2020-04-27	0.0004122349	Africa
Africa|hCoV-19/South Africa/LR00140/2020|EPI ISL 514371|B.1|South Africa|2020-07-20	Africa|hCoV-19/Uganda/UG016/2020|EPI ISL 451198|B.1.5|Uganda|2020-04-27	0.0003787106	Africa
Africa|hCoV-19/South Africa/LR00141/2020|EPI ISL 514372|B.1.1.52|South Africa|2020-07-20	Africa|hCoV-19/Uganda/UG016/2020|EPI ISL 451198|B.1.5|Uganda|2020-04-27	0.0005155202	Africa
Africa|hCoV-19/South Africa/LR00142/2020|EPI ISL 514373|B.1.1.52|South Africa|2020-07-20	Africa|hCoV-19/Uganda/UG016/2020|EPI ISL 451198|B.1.5|Uganda|2020-04-27	0.0003801459	Africa
Africa|hCoV-19/South Africa/LR00145/2020|EPI ISL 514374|B.1.1.52|South Africa|2020-07-20	Africa|hCoV-19/Uganda/UG016/2020|EPI ISL 451198|B.1.5|Uganda|2020-04-27	0.0005127818	Africa
Africa|hCoV-19/South Africa/LR00146/2020|EPI ISL 514414|B.1.1.52|South Africa|2020-07-20	Africa|hCoV-19/Uganda/UG016/2020|EPI ISL 451198|B.1.5|Uganda|2020-04-27	0.0004906215	Africa
Africa|hCoV-19/South Africa/LR00147/2020|EPI ISL 514415|C.1|South Africa|2020-07-20	Africa|hCoV-19/Uganda/UG016/2020|EPI ISL 451198|B.1.5|Uganda|2020-04-27	0.0006662245	Africa
Africa|hCoV-19/South Africa/LR00148/2020|EPI ISL 514416|B.1.1.206|South Africa|2020-07-20	Africa|hCoV-19/Uganda/UG016/2020|EPI ISL 451198|B.1.5|Uganda|2020-04-27	0.0003072754	Africa
Africa|hCoV-19/South Africa/LR00149/2020|EPI ISL 514417|B.1.1.52|South Africa|2020-07-21	Africa|hCoV-19/Uganda/UG016/2020|EPI ISL 451198|B.1.5|Uganda|2020-04-27	0.0004824851	Africa
Africa|hCoV-19/South Africa/LR00150/2020|EPI ISL 514418|B.1.1.52|South Africa|2020-07-24	Africa|hCoV-19/Uganda/UG016/2020|EPI ISL 451198|B.1.5|Uganda|2020-04-27	0.0003814679	Africa
Africa|hCoV-19/South Africa/LR00151/2020|EPI ISL 514419|B.1.1.52|South Africa|2020-07-21	Africa|hCoV-19/Uganda/UG016/2020|EPI ISL 451198|B.1.5|Uganda|2020-04-27	0.0003099094	Africa
Africa|hCoV-19/South Africa/LR00152/2020|EPI ISL 514420|C.1|South Africa|2020-07-24	Africa|hCoV-19/Uganda/UG016/2020|EPI ISL 451198|B.1.5|Uganda|2020-04-27	0.0004492618	Africa
Africa|hCoV-19/South Africa/LR00153/2020|EPI ISL 514421|B.1.1.52|South Africa|2020-07-23	Africa|hCoV-19/Uganda/UG016/2020|EPI ISL 451198|B.1.5|Uganda|2020-04-27	0.0003781374	Africa
Africa|hCoV-19/South Africa/LR00155/2020|EPI ISL 514423|C.1|South Africa|2020-07-21	Africa|hCoV-19/Uganda/UG016/2020|EPI ISL 451198|B.1.5|Uganda|2020-04-27	0.0006231380	Africa
Africa|hCoV-19/South Africa/LR00157/2020|EPI ISL 514424|B.1.1|South Africa|2020-07-26	Africa|hCoV-19/Uganda/UG016/2020|EPI ISL 451198|B.1.5|Uganda|2020-04-27	0.0002372194	Africa
Africa|hCoV-19/South Africa/R02827/2020|EPI ISL 430297|B|South Africa|2020-03-06	Africa|hCoV-19/Uganda/UG016/2020|EPI ISL 451198|B.1.5|Uganda|2020-04-27	0.0002016102	Africa
Africa|hCoV-19/South Africa/R03006/2020|EPI ISL 417186|B.1|South Africa|2020-03-07	Africa|hCoV-19/Uganda/UG016/2020|EPI ISL 451198|B.1.5|Uganda|2020-04-27	0.0001343983	Africa
Africa|hCoV-19/South Africa/R04827/2020|EPI ISL 450296|B.1.1|South Africa|2020-03-17	Africa|hCoV-19/Uganda/UG016/2020|EPI ISL 451198|B.1.5|Uganda|2020-04-27	0.0003105467	Africa
Africa|hCoV-19/South Africa/R05204/2020|EPI ISL 450297|B.52|South Africa|2020-03-19	Africa|hCoV-19/Uganda/UG016/2020|EPI ISL 451198|B.1.5|Uganda|2020-04-27	0.0003824507	Africa
Africa|hCoV-19/South Africa/R05360/2020|EPI ISL 450298|B.1|South Africa|2020-03-19	Africa|hCoV-19/Uganda/UG016/2020|EPI ISL 451198|B.1.5|Uganda|2020-04-27	0.0001760068	Africa
Africa|hCoV-19/South Africa/R05929/2020|EPI ISL 450495|B.1.1|South Africa|2020-03-25	Africa|hCoV-19/Uganda/UG016/2020|EPI ISL 451198|B.1.5|Uganda|2020-04-27	0.0002049863	Africa
Africa|hCoV-19/South Africa/R06812/2020|EPI ISL 490256|B.1.1.75|South Africa|2020-04-23	Africa|hCoV-19/Uganda/UG016/2020|EPI ISL 451198|B.1.5|Uganda|2020-04-27	0.0003458238	Africa
Africa|hCoV-19/South Africa/R06878/2020|EPI ISL 490257|B.1.1.57|South Africa|2020-04-30	Africa|hCoV-19/Uganda/UG016/2020|EPI ISL 451198|B.1.5|Uganda|2020-04-27	0.0002073788	Africa
Africa|hCoV-19/South Africa/R07552/2020|EPI ISL 450299|B.1|South Africa|2020-03-31	Africa|hCoV-19/Uganda/UG016/2020|EPI ISL 451198|B.1.5|Uganda|2020-04-27	0.0001399310	Africa
Africa|hCoV-19/South Africa/R07601/2020|EPI ISL 450300|B.1.8|South Africa|2020-03-30	Africa|hCoV-19/Uganda/UG016/2020|EPI ISL 451198|B.1.5|Uganda|2020-04-27	0.0001045536	Africa
Africa|hCoV-19/South Africa/R07719/2020|EPI ISL 450301|B.1|South Africa|2020-04-01	Africa|hCoV-19/Uganda/UG016/2020|EPI ISL 451198|B.1.5|Uganda|2020-04-27	0.0001711419	Africa
Africa|hCoV-19/South Africa/R09085/2020|EPI ISL 470878|B.6|South Africa|2020-04-28	Africa|hCoV-19/Uganda/UG016/2020|EPI ISL 451198|B.1.5|Uganda|2020-04-27	0.0005509901	Africa
Africa|hCoV-19/South Africa/R09103/2020|EPI ISL 470879|B|South Africa|2020-04-28	Africa|hCoV-19/Uganda/UG016/2020|EPI ISL 451198|B.1.5|Uganda|2020-04-27	0.0003527964	Africa
Africa|hCoV-19/South Africa/R09126/2020|EPI ISL 470880|B.6|South Africa|2020-04-28	Africa|hCoV-19/Uganda/UG016/2020|EPI ISL 451198|B.1.5|Uganda|2020-04-27	0.0004846275	Africa
Africa|hCoV-19/South Africa/R10007/2020|EPI ISL 490258|B.1.1.53|South Africa|2020-05-08	Africa|hCoV-19/Uganda/UG016/2020|EPI ISL 451198|B.1.5|Uganda|2020-04-27	0.0002439388	Africa
Africa|hCoV-19/South Africa/R10139/2020|EPI ISL 490259|B.1.1.57|South Africa|2020-05-21	Africa|hCoV-19/Uganda/UG016/2020|EPI ISL 451198|B.1.5|Uganda|2020-04-27	0.0002755508	Africa
Africa|hCoV-19/South Africa/R10166/2020|EPI ISL 490260|B.1.1.52|South Africa|2020-05-20	Africa|hCoV-19/Uganda/UG016/2020|EPI ISL 451198|B.1.5|Uganda|2020-04-27	0.0003135581	Africa
Africa|hCoV-19/South Africa/R10178/2020|EPI ISL 490261|B.1.1.206|South Africa|2020-05-20	Africa|hCoV-19/Uganda/UG016/2020|EPI ISL 451198|B.1.5|Uganda|2020-04-27	0.0003486635	Africa
Africa|hCoV-19/South Africa/R10197/2020|EPI ISL 490262|B.1.5|South Africa|2020-05-22	Africa|hCoV-19/Uganda/UG016/2020|EPI ISL 451198|B.1.5|Uganda|2020-04-27	0.0001744996	Africa
Africa|hCoV-19/South Africa/R10199/2020|EPI ISL 490263|B.1.1.40|South Africa|2020-05-22	Africa|hCoV-19/Uganda/UG016/2020|EPI ISL 451198|B.1.5|Uganda|2020-04-27	0.0002428869	Africa
Africa|hCoV-19/South Africa/R10236/2020|EPI ISL 490264|B.1.1.40|South Africa|2020-05-27	Africa|hCoV-19/Uganda/UG016/2020|EPI ISL 451198|B.1.5|Uganda|2020-04-27	0.0003482268	Africa
Africa|hCoV-19/South Africa/R10268/2020|EPI ISL 490266|B.1.1.57|South Africa|2020-05-27	Africa|hCoV-19/Uganda/UG016/2020|EPI ISL 451198|B.1.5|Uganda|2020-04-27	0.0003177403	Africa
Africa|hCoV-19/South Africa/R10305/2020|EPI ISL 490267|B.1.1.34|South Africa|2020-05-29	Africa|hCoV-19/Uganda/UG016/2020|EPI ISL 451198|B.1.5|Uganda|2020-04-27	0.0003143606	Africa
Africa|hCoV-19/South Africa/R10307/2020|EPI ISL 490268|B.1.1.75|South Africa|2020-05-28	Africa|hCoV-19/Uganda/UG016/2020|EPI ISL 451198|B.1.5|Uganda|2020-04-27	0.0004887204	Africa
Africa|hCoV-19/South Africa/R10309/2020|EPI ISL 490269|B.1.1.40|South Africa|2020-05-28	Africa|hCoV-19/Uganda/UG016/2020|EPI ISL 451198|B.1.5|Uganda|2020-04-27	0.0002461572	Africa
Africa|hCoV-19/South Africa/R10315/2020|EPI ISL 490270|B.1.1.34|South Africa|2020-05-28	Africa|hCoV-19/Uganda/UG016/2020|EPI ISL 451198|B.1.5|Uganda|2020-04-27	0.0002803751	Africa
Africa|hCoV-19/South Africa/R10364/2020|EPI ISL 490271|B.1.1.206|South Africa|2020-06-01	Africa|hCoV-19/Uganda/UG016/2020|EPI ISL 451198|B.1.5|Uganda|2020-04-27	0.0002776320	Africa
Africa|hCoV-19/South Africa/R10378/2020|EPI ISL 490272|C.1|South Africa|2020-06-03	Africa|hCoV-19/Uganda/UG016/2020|EPI ISL 451198|B.1.5|Uganda|2020-04-27	0.0004911960	Africa
Africa|hCoV-19/South Africa/R10394/2020|EPI ISL 490273|B.1.1.52|South Africa|2020-06-03	Africa|hCoV-19/Uganda/UG016/2020|EPI ISL 451198|B.1.5|Uganda|2020-04-27	0.0002796111	Africa
Africa|hCoV-19/South Africa/R10398/2020|EPI ISL 490274|B.1.5.19|South Africa|2020-06-03	Africa|hCoV-19/Uganda/UG016/2020|EPI ISL 451198|B.1.5|Uganda|2020-04-27	0.0003478271	Africa
Africa|hCoV-19/South Africa/R10400/2020|EPI ISL 490275|B.1|South Africa|2020-06-02	Africa|hCoV-19/Uganda/UG016/2020|EPI ISL 451198|B.1.5|Uganda|2020-04-27	0.0002086644	Africa
Africa|hCoV-19/South Africa/R10403/2020|EPI ISL 490276|B.1.1.34|South Africa|2020-06-02	Africa|hCoV-19/Uganda/UG016/2020|EPI ISL 451198|B.1.5|Uganda|2020-04-27	0.0002431087	Africa
Africa|hCoV-19/South Africa/R10427/2020|EPI ISL 490277|B.1.1.53|South Africa|2020-06-04	Africa|hCoV-19/Uganda/UG016/2020|EPI ISL 451198|B.1.5|Uganda|2020-04-27	0.0002796112	Africa
Africa|hCoV-19/South Africa/R10442/2020|EPI ISL 490278|B.1.1.52|South Africa|2020-06-05	Africa|hCoV-19/Uganda/UG016/2020|EPI ISL 451198|B.1.5|Uganda|2020-04-27	0.0003133538	Africa
Africa|hCoV-19/South Africa/R10478/2020|EPI ISL 490279|B.1.5.19|South Africa|2020-06-04	Africa|hCoV-19/Uganda/UG016/2020|EPI ISL 451198|B.1.5|Uganda|2020-04-27	0.0003127943	Africa
Africa|hCoV-19/South Africa/R10500/2020|EPI ISL 490280|B.1.1.206|South Africa|2020-06-08	Africa|hCoV-19/Uganda/UG016/2020|EPI ISL 451198|B.1.5|Uganda|2020-04-27	0.0002799732	Africa
Africa|hCoV-19/South Africa/R10512/2020|EPI ISL 490281|B.1.1.206|South Africa|2020-06-09	Africa|hCoV-19/Uganda/UG016/2020|EPI ISL 451198|B.1.5|Uganda|2020-04-27	0.0003134192	Africa
Africa|hCoV-19/South Africa/R10517/2020|EPI ISL 490282|C.2|South Africa|2020-06-09	Africa|hCoV-19/Uganda/UG016/2020|EPI ISL 451198|B.1.5|Uganda|2020-04-27	0.0004158193	Africa
Africa|hCoV-19/South Africa/R10518/2020|EPI ISL 490283|B.1.1.206|South Africa|2020-06-09	Africa|hCoV-19/Uganda/UG016/2020|EPI ISL 451198|B.1.5|Uganda|2020-04-27	0.0003121187	Africa
Africa|hCoV-19/South Africa/R10519/2020|EPI ISL 490284|B.1.1.206|South Africa|2020-06-08	Africa|hCoV-19/Uganda/UG016/2020|EPI ISL 451198|B.1.5|Uganda|2020-04-27	0.0003874783	Africa
Africa|hCoV-19/South Africa/R10566/2020|EPI ISL 490285|B.1.1.52|South Africa|2020-06-10	Africa|hCoV-19/Uganda/UG016/2020|EPI ISL 451198|B.1.5|Uganda|2020-04-27	0.0002439750	Africa
Africa|hCoV-19/South Africa/R10569/2020|EPI ISL 490286|C.2|South Africa|2020-06-10	Africa|hCoV-19/Uganda/UG016/2020|EPI ISL 451198|B.1.5|Uganda|2020-04-27	0.0004529960	Africa
Africa|hCoV-19/South Africa/R10571/2020|EPI ISL 490287|B.1.1.206|South Africa|2020-06-10	Africa|hCoV-19/Uganda/UG016/2020|EPI ISL 451198|B.1.5|Uganda|2020-04-27	0.0002780248	Africa
Africa|hCoV-19/South Africa/R10608/2020|EPI ISL 490289|B.1.5|South Africa|2020-06-08	Africa|hCoV-19/Uganda/UG016/2020|EPI ISL 451198|B.1.5|Uganda|2020-04-27	0.0002077039	Africa
Africa|hCoV-19/South Africa/R10623/2020|EPI ISL 490290|B.1.1.206|South Africa|2020-06-11	Africa|hCoV-19/Uganda/UG016/2020|EPI ISL 451198|B.1.5|Uganda|2020-04-27	0.0003149954	Africa
Africa|hCoV-19/South Africa/R10639/2020|EPI ISL 490291|B.1.1.53|South Africa|2020-06-11	Africa|hCoV-19/Uganda/UG016/2020|EPI ISL 451198|B.1.5|Uganda|2020-04-27	0.0003148771	Africa
Africa|hCoV-19/South Africa/R10703/2020|EPI ISL 490292|B.1.1.53|South Africa|2020-06-12	Africa|hCoV-19/Uganda/UG016/2020|EPI ISL 451198|B.1.5|Uganda|2020-04-27	0.0003494970	Africa
Africa|hCoV-19/South Africa/R10704/2020|EPI ISL 490293|B.1.1.53|South Africa|2020-06-12	Africa|hCoV-19/Uganda/UG016/2020|EPI ISL 451198|B.1.5|Uganda|2020-04-27	0.0003139470	Africa
Africa|hCoV-19/South Africa/R10709/2020|EPI ISL 490294|B.1.1.53|South Africa|2020-06-12	Africa|hCoV-19/Uganda/UG016/2020|EPI ISL 451198|B.1.5|Uganda|2020-04-27	0.0002780759	Africa
Africa|hCoV-19/South Africa/R10712/2020|EPI ISL 490295|B.1.1.52|South Africa|2020-06-15	Africa|hCoV-19/Uganda/UG016/2020|EPI ISL 451198|B.1.5|Uganda|2020-04-27	0.0002777605	Africa
Africa|hCoV-19/South Africa/R10713/2020|EPI ISL 490296|C.1|South Africa|2020-06-15	Africa|hCoV-19/Uganda/UG016/2020|EPI ISL 451198|B.1.5|Uganda|2020-04-27	0.0004148280	Africa
Africa|hCoV-19/South Africa/R10716/2020|EPI ISL 490297|B.1.1.52|South Africa|2020-06-15	Africa|hCoV-19/Uganda/UG016/2020|EPI ISL 451198|B.1.5|Uganda|2020-04-27	0.0003472065	Africa
Africa|hCoV-19/South Africa/R10720/2020|EPI ISL 490298|B.1.1.99|South Africa|2020-06-15	Africa|hCoV-19/Uganda/UG016/2020|EPI ISL 451198|B.1.5|Uganda|2020-04-27	0.0002079032	Africa
Africa|hCoV-19/South Africa/R10721/2020|EPI ISL 490299|C.1|South Africa|2020-06-15	Africa|hCoV-19/Uganda/UG016/2020|EPI ISL 451198|B.1.5|Uganda|2020-04-27	0.0005227408	Africa
Africa|hCoV-19/South Africa/R10739/2020|EPI ISL 490300|B.1.1.53|South Africa|2020-06-15	Africa|hCoV-19/Uganda/UG016/2020|EPI ISL 451198|B.1.5|Uganda|2020-04-27	0.0002781175	Africa
Africa|hCoV-19/South Africa/R10741/2020|EPI ISL 490301|B.1.1.53|South Africa|2020-06-15	Africa|hCoV-19/Uganda/UG016/2020|EPI ISL 451198|B.1.5|Uganda|2020-04-27	0.0003450873	Africa
Africa|hCoV-19/South Africa/R10752/2020|EPI ISL 490302|B.1.1.52|South Africa|2020-06-12	Africa|hCoV-19/Uganda/UG016/2020|EPI ISL 451198|B.1.5|Uganda|2020-04-27	0.0002740663	Africa
Africa|hCoV-19/South Africa/R10755/2020|EPI ISL 490303|B.1.1.52|South Africa|2020-06-12	Africa|hCoV-19/Uganda/UG016/2020|EPI ISL 451198|B.1.5|Uganda|2020-04-27	0.0003120970	Africa
Africa|hCoV-19/South Africa/R10766/2020|EPI ISL 490304|B.1|South Africa|2020-06-15	Africa|hCoV-19/Uganda/UG016/2020|EPI ISL 451198|B.1.5|Uganda|2020-04-27	0.0001755003	Africa
Africa|hCoV-19/South Africa/R10767/2020|EPI ISL 490305|B.1.5|South Africa|2020-06-15	Africa|hCoV-19/Uganda/UG016/2020|EPI ISL 451198|B.1.5|Uganda|2020-04-27	0.0002458977	Africa
Africa|hCoV-19/South Africa/R10779/2020|EPI ISL 490306|B.1.1.206|South Africa|2020-06-17	Africa|hCoV-19/Uganda/UG016/2020|EPI ISL 451198|B.1.5|Uganda|2020-04-27	0.0002429624	Africa
Africa|hCoV-19/South Africa/R10799/2020|EPI ISL 490307|B.1.1.53|South Africa|2020-06-17	Africa|hCoV-19/Uganda/UG016/2020|EPI ISL 451198|B.1.5|Uganda|2020-04-27	0.0003163520	Africa
Africa|hCoV-19/South Africa/R10835/2020|EPI ISL 490308|B.1.1.206|South Africa|2020-06-18	Africa|hCoV-19/Uganda/UG016/2020|EPI ISL 451198|B.1.5|Uganda|2020-04-27	0.0003152959	Africa
Africa|hCoV-19/South Africa/R10836/2020|EPI ISL 490309|B.1.1|South Africa|2020-06-18	Africa|hCoV-19/Uganda/UG016/2020|EPI ISL 451198|B.1.5|Uganda|2020-04-27	0.0002771647	Africa
Africa|hCoV-19/South Africa/R10852/2020|EPI ISL 490310|B.1.1.53|South Africa|2020-06-17	Africa|hCoV-19/Uganda/UG016/2020|EPI ISL 451198|B.1.5|Uganda|2020-04-27	0.0002446828	Africa
Africa|hCoV-19/South Africa/R10874/2020|EPI ISL 490311|B.1.1.99|South Africa|2020-06-19	Africa|hCoV-19/Uganda/UG016/2020|EPI ISL 451198|B.1.5|Uganda|2020-04-27	0.0002813512	Africa
Africa|hCoV-19/South Africa/R10876/2020|EPI ISL 490312|B.1.1.53|South Africa|2020-06-18	Africa|hCoV-19/Uganda/UG016/2020|EPI ISL 451198|B.1.5|Uganda|2020-04-27	0.0002455208	Africa
Africa|hCoV-19/South Africa/R10883/2020|EPI ISL 490313|B.1.1|South Africa|2020-06-19	Africa|hCoV-19/Uganda/UG016/2020|EPI ISL 451198|B.1.5|Uganda|2020-04-27	0.0003148876	Africa
Africa|hCoV-19/South Africa/R10884/2020|EPI ISL 490314|C.1|South Africa|2020-06-19	Africa|hCoV-19/Uganda/UG016/2020|EPI ISL 451198|B.1.5|Uganda|2020-04-27	0.0003851313	Africa
Africa|hCoV-19/South Africa/R12525-20/2020|EPI ISL 504186|C.1|South Africa|2020-06-16	Africa|hCoV-19/Uganda/UG016/2020|EPI ISL 451198|B.1.5|Uganda|2020-04-27	0.0004538403	Africa
Africa|hCoV-19/South Africa/R12550-20/2020|EPI ISL 504190|C.1|South Africa|2020-06-16	Africa|hCoV-19/Uganda/UG016/2020|EPI ISL 451198|B.1.5|Uganda|2020-04-27	0.0004513203	Africa
Africa|hCoV-19/South Africa/R12566-20/2020|EPI ISL 504191|C.1|South Africa|2020-06-16	Africa|hCoV-19/Uganda/UG016/2020|EPI ISL 451198|B.1.5|Uganda|2020-04-27	0.0004521992	Africa
Africa|hCoV-19/South Africa/R12578-20/2020|EPI ISL 504194|C.1|South Africa|2020-06-16	Africa|hCoV-19/Uganda/UG016/2020|EPI ISL 451198|B.1.5|Uganda|2020-04-27	0.0004878252	Africa
Africa|hCoV-19/South Africa/R12579-20/2020|EPI ISL 504195|C.1|South Africa|2020-06-16	Africa|hCoV-19/Uganda/UG016/2020|EPI ISL 451198|B.1.5|Uganda|2020-04-27	0.0005184954	Africa
Africa|hCoV-19/South Africa/R12583-20/2020|EPI ISL 504196|C.1|South Africa|2020-06-16	Africa|hCoV-19/Uganda/UG016/2020|EPI ISL 451198|B.1.5|Uganda|2020-04-27	0.0004485800	Africa
Africa|hCoV-19/South Africa/R12601-20/2020|EPI ISL 504199|C.1|South Africa|2020-06-16	Africa|hCoV-19/Uganda/UG016/2020|EPI ISL 451198|B.1.5|Uganda|2020-04-27	0.0004850253	Africa
Africa|hCoV-19/South Africa/R12611-20/2020|EPI ISL 504200|C.1|South Africa|2020-06-16	Africa|hCoV-19/Uganda/UG016/2020|EPI ISL 451198|B.1.5|Uganda|2020-04-27	0.0004505540	Africa
Africa|hCoV-19/South Africa/R12620-20/2020|EPI ISL 504201|C.1|South Africa|2020-06-16	Africa|hCoV-19/Uganda/UG016/2020|EPI ISL 451198|B.1.5|Uganda|2020-04-27	0.0004926652	Africa
Africa|hCoV-19/South Africa/R12631-20/2020|EPI ISL 504202|C.1|South Africa|2020-06-16	Africa|hCoV-19/Uganda/UG016/2020|EPI ISL 451198|B.1.5|Uganda|2020-04-27	0.0004901179	Africa
Africa|hCoV-19/South Africa/R12641-20/2020|EPI ISL 504203|C.1|South Africa|2020-06-16	Africa|hCoV-19/Uganda/UG016/2020|EPI ISL 451198|B.1.5|Uganda|2020-04-27	0.0005181856	Africa
Africa|hCoV-19/South Africa/R12642-20/2020|EPI ISL 504204|C.1|South Africa|2020-06-16	Africa|hCoV-19/Uganda/UG016/2020|EPI ISL 451198|B.1.5|Uganda|2020-04-27	0.0005281454	Africa
Africa|hCoV-19/South Africa/R12643-20/2020|EPI ISL 504205|C.1|South Africa|2020-06-16	Africa|hCoV-19/Uganda/UG016/2020|EPI ISL 451198|B.1.5|Uganda|2020-04-27	0.0004831458	Africa
Africa|hCoV-19/South Africa/R12646-20/2020|EPI ISL 504206|C.1|South Africa|2020-06-16	Africa|hCoV-19/Uganda/UG016/2020|EPI ISL 451198|B.1.5|Uganda|2020-04-27	0.0005625354	Africa
Africa|hCoV-19/South Africa/R12648-20/2020|EPI ISL 504208|C.1|South Africa|2020-06-16	Africa|hCoV-19/Uganda/UG016/2020|EPI ISL 451198|B.1.5|Uganda|2020-04-27	0.0005266438	Africa
Africa|hCoV-19/South Africa/R12652-20/2020|EPI ISL 504210|C.1|South Africa|2020-06-16	Africa|hCoV-19/Uganda/UG016/2020|EPI ISL 451198|B.1.5|Uganda|2020-04-27	0.0005221350	Africa
Africa|hCoV-19/South Africa/R12656-20/2020|EPI ISL 504211|C.1|South Africa|2020-06-16	Africa|hCoV-19/Uganda/UG016/2020|EPI ISL 451198|B.1.5|Uganda|2020-04-27	0.0004901648	Africa
Africa|hCoV-19/South Africa/R12658-20/2020|EPI ISL 504212|C.1|South Africa|2020-06-16	Africa|hCoV-19/Uganda/UG016/2020|EPI ISL 451198|B.1.5|Uganda|2020-04-27	0.0004933944	Africa
Africa|hCoV-19/South Africa/R12659-20/2020|EPI ISL 504213|C.1|South Africa|2020-06-16	Africa|hCoV-19/Uganda/UG016/2020|EPI ISL 451198|B.1.5|Uganda|2020-04-27	0.0004519854	Africa
Africa|hCoV-19/South Africa/R12660-20/2020|EPI ISL 504214|C.1|South Africa|2020-06-16	Africa|hCoV-19/Uganda/UG016/2020|EPI ISL 451198|B.1.5|Uganda|2020-04-27	0.0005196269	Africa
Africa|hCoV-19/South Africa/R12662-20/2020|EPI ISL 504215|C.1|South Africa|2020-06-16	Africa|hCoV-19/Uganda/UG016/2020|EPI ISL 451198|B.1.5|Uganda|2020-04-27	0.0004896848	Africa
Africa|hCoV-19/South Africa/R12669-20/2020|EPI ISL 504217|C.1|South Africa|2020-06-16	Africa|hCoV-19/Uganda/UG016/2020|EPI ISL 451198|B.1.5|Uganda|2020-04-27	0.0004912136	Africa
Africa|hCoV-19/South Africa/R12670-20/2020|EPI ISL 504218|C.1|South Africa|2020-06-16	Africa|hCoV-19/Uganda/UG016/2020|EPI ISL 451198|B.1.5|Uganda|2020-04-27	0.0005260216	Africa
Africa|hCoV-19/South Africa/R12678-20/2020|EPI ISL 504220|C.1|South Africa|2020-06-16	Africa|hCoV-19/Uganda/UG016/2020|EPI ISL 451198|B.1.5|Uganda|2020-04-27	0.0005184057	Africa
Africa|hCoV-19/South Africa/R12680-20/2020|EPI ISL 504221|C.1|South Africa|2020-06-16	Africa|hCoV-19/Uganda/UG016/2020|EPI ISL 451198|B.1.5|Uganda|2020-04-27	0.0005282570	Africa
Africa|hCoV-19/South Africa/R12682-20/2020|EPI ISL 504223|C.1|South Africa|2020-06-16	Africa|hCoV-19/Uganda/UG016/2020|EPI ISL 451198|B.1.5|Uganda|2020-04-27	0.0004823137	Africa
Africa|hCoV-19/South Africa/R12683-20/2020|EPI ISL 504224|C.1|South Africa|2020-06-16	Africa|hCoV-19/Uganda/UG016/2020|EPI ISL 451198|B.1.5|Uganda|2020-04-27	0.0005211251	Africa
Africa|hCoV-19/South Africa/R12685-20/2020|EPI ISL 504226|C.1|South Africa|2020-06-16	Africa|hCoV-19/Uganda/UG016/2020|EPI ISL 451198|B.1.5|Uganda|2020-04-27	0.0004858113	Africa
Africa|hCoV-19/South Africa/R12686-20/2020|EPI ISL 504227|C.1|South Africa|2020-06-16	Africa|hCoV-19/Uganda/UG016/2020|EPI ISL 451198|B.1.5|Uganda|2020-04-27	0.0004575455	Africa
Africa|hCoV-19/South Africa/R12692-20/2020|EPI ISL 504228|C.1|South Africa|2020-06-16	Africa|hCoV-19/Uganda/UG016/2020|EPI ISL 451198|B.1.5|Uganda|2020-04-27	0.0005643792	Africa
Africa|hCoV-19/South Africa/R12697-20/2020|EPI ISL 504230|C.1|South Africa|2020-06-16	Africa|hCoV-19/Uganda/UG016/2020|EPI ISL 451198|B.1.5|Uganda|2020-04-27	0.0005569030	Africa
Africa|hCoV-19/South Africa/R12701-20/2020|EPI ISL 504231|C.1|South Africa|2020-06-16	Africa|hCoV-19/Uganda/UG016/2020|EPI ISL 451198|B.1.5|Uganda|2020-04-27	0.0005204869	Africa
Africa|hCoV-19/South Africa/R12709-20/2020|EPI ISL 504236|C.1|South Africa|2020-06-16	Africa|hCoV-19/Uganda/UG016/2020|EPI ISL 451198|B.1.5|Uganda|2020-04-27	0.0004544912	Africa
Africa|hCoV-19/South Africa/R12723-20/2020|EPI ISL 504243|C.1|South Africa|2020-06-16	Africa|hCoV-19/Uganda/UG016/2020|EPI ISL 451198|B.1.5|Uganda|2020-04-27	0.0004790025	Africa
Africa|hCoV-19/South Africa/Tygerberg 01/2020|EPI ISL 464112|B.1.8|South Africa|2020-03-17	Africa|hCoV-19/Uganda/UG016/2020|EPI ISL 451198|B.1.5|Uganda|2020-04-27	0.0001344046	Africa
Africa|hCoV-19/South Africa/Tygerberg 02/2020|EPI ISL 464113|B.1.5|South Africa|2020-03-27	Africa|hCoV-19/Uganda/UG016/2020|EPI ISL 451198|B.1.5|Uganda|2020-04-27	0.0001350821	Africa
Africa|hCoV-19/South Africa/Tygerberg 03/2020|EPI ISL 464114|B.1.5|South Africa|2020-03-27	Africa|hCoV-19/Uganda/UG016/2020|EPI ISL 451198|B.1.5|Uganda|2020-04-27	0.0001346729	Africa
Africa|hCoV-19/South Africa/Tygerberg 04/2020|EPI ISL 464115|B|South Africa|2020-03-20	Africa|hCoV-19/Uganda/UG016/2020|EPI ISL 451198|B.1.5|Uganda|2020-04-27	0.0002082642	Africa
Africa|hCoV-19/South Africa/Tygerberg 05/2020|EPI ISL 464116|B.1.8|South Africa|2020-03-17	Africa|hCoV-19/Uganda/UG016/2020|EPI ISL 451198|B.1.5|Uganda|2020-04-27	0.0001032087	Africa
Africa|hCoV-19/South Africa/Tygerberg 06/2020|EPI ISL 464117|B.40|South Africa|2020-03-20	Africa|hCoV-19/Uganda/UG016/2020|EPI ISL 451198|B.1.5|Uganda|2020-04-27	0.0004246921	Africa
Africa|hCoV-19/South Africa/Tygerberg 07/2020|EPI ISL 464118|B.1.8|South Africa|2020-04-08	Africa|hCoV-19/Uganda/UG016/2020|EPI ISL 451198|B.1.5|Uganda|2020-04-27	0.0001680091	Africa
Africa|hCoV-19/South Africa/Tygerberg 08/2020|EPI ISL 464119|B.1.8|South Africa|2020-04-08	Africa|hCoV-19/Uganda/UG016/2020|EPI ISL 451198|B.1.5|Uganda|2020-04-27	0.0001344046	Africa
Africa|hCoV-19/South Africa/Tygerberg 09/2020|EPI ISL 464120|B.1.8|South Africa|2020-04-08	Africa|hCoV-19/Uganda/UG016/2020|EPI ISL 451198|B.1.5|Uganda|2020-04-27	0.0001363560	Africa
Africa|hCoV-19/South Africa/Tygerberg 10/2020|EPI ISL 464121|B.1.8|South Africa|2020-04-08	Africa|hCoV-19/Uganda/UG016/2020|EPI ISL 451198|B.1.5|Uganda|2020-04-27	0.0002016238	Africa
Africa|hCoV-19/South Africa/Tygerberg 11/2020|EPI ISL 464122|B.1.8|South Africa|2020-04-07	Africa|hCoV-19/Uganda/UG016/2020|EPI ISL 451198|B.1.5|Uganda|2020-04-27	0.0001375467	Africa
Africa|hCoV-19/South Africa/Tygerberg 12/2020|EPI ISL 464123|B.1.8|South Africa|2020-04-08	Africa|hCoV-19/Uganda/UG016/2020|EPI ISL 451198|B.1.5|Uganda|2020-04-27	0.0001680130	Africa
Africa|hCoV-19/South Africa/Tygerberg 14/2020|EPI ISL 464125|B.1.8|South Africa|2020-04-08	Africa|hCoV-19/Uganda/UG016/2020|EPI ISL 451198|B.1.5|Uganda|2020-04-27	0.0001719092	Africa
Africa|hCoV-19/South Africa/Tygerberg 18/2020|EPI ISL 464129|B.1.8|South Africa|2020-04-08	Africa|hCoV-19/Uganda/UG016/2020|EPI ISL 451198|B.1.5|Uganda|2020-04-27	0.0001680164	Africa
Africa|hCoV-19/South Africa/Tygerberg 20/2020|EPI ISL 464131|B.1.8|South Africa|2020-04-09	Africa|hCoV-19/Uganda/UG016/2020|EPI ISL 451198|B.1.5|Uganda|2020-04-27	0.0001344046	Africa
Africa|hCoV-19/South Africa/Tygerberg 21/2020|EPI ISL 464132|B.1.8|South Africa|2020-04-09	Africa|hCoV-19/Uganda/UG016/2020|EPI ISL 451198|B.1.5|Uganda|2020-04-27	0.0001680164	Africa
Africa|hCoV-19/South Africa/Tygerberg 22/2020|EPI ISL 464133|B.1.8|South Africa|2020-04-09	Africa|hCoV-19/Uganda/UG016/2020|EPI ISL 451198|B.1.5|Uganda|2020-04-27	0.0001680091	Africa
Africa|hCoV-19/South Africa/Tygerberg 24/2020|EPI ISL 464135|B.1.8|South Africa|2020-04-09	Africa|hCoV-19/Uganda/UG016/2020|EPI ISL 451198|B.1.5|Uganda|2020-04-27	0.0001363235	Africa
Africa|hCoV-19/South Africa/Tygerberg 25/2020|EPI ISL 464136|B.1.8|South Africa|2020-04-09	Africa|hCoV-19/Uganda/UG016/2020|EPI ISL 451198|B.1.5|Uganda|2020-04-27	0.0001372683	Africa
Africa|hCoV-19/South Africa/Tygerberg 27/2020|EPI ISL 464138|B.1.8|South Africa|2020-04-09	Africa|hCoV-19/Uganda/UG016/2020|EPI ISL 451198|B.1.5|Uganda|2020-04-27	0.0002352483	Africa
Africa|hCoV-19/South Africa/Tygerberg 28/2020|EPI ISL 464139|B.1.8|South Africa|2020-04-09	Africa|hCoV-19/Uganda/UG016/2020|EPI ISL 451198|B.1.5|Uganda|2020-04-27	0.0001364584	Africa
Africa|hCoV-19/South Africa/Tygerberg 29/2020|EPI ISL 464140|B.1.1|South Africa|2020-03-26	Africa|hCoV-19/Uganda/UG016/2020|EPI ISL 451198|B.1.5|Uganda|2020-04-27	0.0003096612	Africa
Africa|hCoV-19/South Africa/Tygerberg 30/2020|EPI ISL 464141|B.1.1.1|South Africa|2020-03-29	Africa|hCoV-19/Uganda/UG016/2020|EPI ISL 451198|B.1.5|Uganda|2020-04-27	0.0003476391	Africa
Africa|hCoV-19/South Africa/Tygerberg 31/2020|EPI ISL 464142|B.39|South Africa|2020-03-29	Africa|hCoV-19/Uganda/UG016/2020|EPI ISL 451198|B.1.5|Uganda|2020-04-27	0.0004101321	Africa
Africa|hCoV-19/South Africa/Tygerberg 33/2020|EPI ISL 464144|B.1.1|South Africa|2020-04-02	Africa|hCoV-19/Uganda/UG016/2020|EPI ISL 451198|B.1.5|Uganda|2020-04-27	0.0001763467	Africa
Africa|hCoV-19/South Africa/Tygerberg 34/2020|EPI ISL 464145|B.1.1|South Africa|2020-04-03	Africa|hCoV-19/Uganda/UG016/2020|EPI ISL 451198|B.1.5|Uganda|2020-04-27	0.0001683162	Africa
Africa|hCoV-19/South Africa/Tygerberg 36/2020|EPI ISL 464147|B.1.1|South Africa|2020-04-03	Africa|hCoV-19/Uganda/UG016/2020|EPI ISL 451198|B.1.5|Uganda|2020-04-27	0.0001707937	Africa
Africa|hCoV-19/South Africa/Tygerberg 38/2020|EPI ISL 464149|B.1.8|South Africa|2020-04-08	Africa|hCoV-19/Uganda/UG016/2020|EPI ISL 451198|B.1.5|Uganda|2020-04-27	0.0001381833	Africa
Africa|hCoV-19/South Africa/Tygerberg 42/2020|EPI ISL 464151|B.1.1|South Africa|2020-04-08	Africa|hCoV-19/Uganda/UG016/2020|EPI ISL 451198|B.1.5|Uganda|2020-04-27	0.0001734957	Africa
Africa|hCoV-19/South Africa/Tygerberg 44/2020|EPI ISL 464153|B.1.1|South Africa|2020-04-09	Africa|hCoV-19/Uganda/UG016/2020|EPI ISL 451198|B.1.5|Uganda|2020-04-27	0.0001687592	Africa
Africa|hCoV-19/South Africa/Tygerberg 45/2020|EPI ISL 464154|B.1.1|South Africa|2020-04-08	Africa|hCoV-19/Uganda/UG016/2020|EPI ISL 451198|B.1.5|Uganda|2020-04-27	0.0001720037	Africa
Africa|hCoV-19/South Africa/Tygerberg 46/2020|EPI ISL 464155|B.1.1|South Africa|2020-04-08	Africa|hCoV-19/Uganda/UG016/2020|EPI ISL 451198|B.1.5|Uganda|2020-04-27	0.0002352529	Africa
Africa|hCoV-19/South Africa/Tygerberg 47/2020|EPI ISL 464156|B.1.1|South Africa|2020-04-08	Africa|hCoV-19/Uganda/UG016/2020|EPI ISL 451198|B.1.5|Uganda|2020-04-27	0.0001711619	Africa
Africa|hCoV-19/South Africa/Tygerberg 48/2020|EPI ISL 464157|B.1.1|South Africa|2020-04-08	Africa|hCoV-19/Uganda/UG016/2020|EPI ISL 451198|B.1.5|Uganda|2020-04-27	0.0001680164	Africa
Africa|hCoV-19/Tunisia/COV0010-12/2020|EPI ISL 463001|A|Tunisia|2020-03-18	Africa|hCoV-19/Uganda/UG016/2020|EPI ISL 451198|B.1.5|Uganda|2020-04-27	0.0004729379	Africa
Africa|hCoV-19/Tunisia/COV0425/2020|EPI ISL 463005|B.1|Tunisia|2020-03-27	Africa|hCoV-19/Uganda/UG016/2020|EPI ISL 451198|B.1.5|Uganda|2020-04-27	0.0001680159	Africa
Africa|hCoV-19/Tunisia/COV1339/2020|EPI ISL 463003|B.1.9|Tunisia|2020-03-30	Africa|hCoV-19/Uganda/UG016/2020|EPI ISL 451198|B.1.5|Uganda|2020-04-27	0.0005067515	Africa
Africa|hCoV-19/Tunisia/COV1482/2020|EPI ISL 463006|B.1|Tunisia|2020-03-31	Africa|hCoV-19/Uganda/UG016/2020|EPI ISL 451198|B.1.5|Uganda|2020-04-27	0.0004033574	Africa
Africa|hCoV-19/Tunisia/COV1663/2020|EPI ISL 463004|B.1|Tunisia|2020-04-01	Africa|hCoV-19/Uganda/UG016/2020|EPI ISL 451198|B.1.5|Uganda|2020-04-27	0.0004707765	Africa
Africa|hCoV-19/Tunisia/MHT 1/2020|EPI ISL 458285|B.1.255|Tunisia|2020-03-21	Africa|hCoV-19/Uganda/UG016/2020|EPI ISL 451198|B.1.5|Uganda|2020-04-27	0.0001690381	Africa
Africa|hCoV-19/Tunisia/MHT 2/2020|EPI ISL 458286|A|Tunisia|2020-03-24	Africa|hCoV-19/Uganda/UG016/2020|EPI ISL 451198|B.1.5|Uganda|2020-04-27	0.0003718388	Africa
Africa|hCoV-19/Uganda/UG001/2020|EPI ISL 451183|A|Uganda|2020-03-25	Africa|hCoV-19/Uganda/UG016/2020|EPI ISL 451198|B.1.5|Uganda|2020-04-27	0.0004033060	Africa
Africa|hCoV-19/Uganda/UG002/2020|EPI ISL 451184|A|Uganda|2020-03-26	Africa|hCoV-19/Uganda/UG016/2020|EPI ISL 451198|B.1.5|Uganda|2020-04-27	0.0003696736	Africa
Africa|hCoV-19/Uganda/UG003/2020|EPI ISL 451185|B.1.1|Uganda|2020-03-27	Africa|hCoV-19/Uganda/UG016/2020|EPI ISL 451198|B.1.5|Uganda|2020-04-27	0.0003114889	Africa
Africa|hCoV-19/Uganda/UG004/2020|EPI ISL 451186|B.1.1.1|Uganda|2020-03-27	Africa|hCoV-19/Uganda/UG016/2020|EPI ISL 451198|B.1.5|Uganda|2020-04-27	0.0003024741	Africa
Africa|hCoV-19/Uganda/UG005/2020|EPI ISL 451187|B.1.5|Uganda|2020-03-27	Africa|hCoV-19/Uganda/UG016/2020|EPI ISL 451198|B.1.5|Uganda|2020-04-27	0.0002426422	Africa
Africa|hCoV-19/Uganda/UG006/2020|EPI ISL 451188|B.1.5|Uganda|2020-03-30	Africa|hCoV-19/Uganda/UG016/2020|EPI ISL 451198|B.1.5|Uganda|2020-04-27	0.0003422991	Africa
Africa|hCoV-19/Uganda/UG007/2020|EPI ISL 451189|B.1.1.1|Uganda|2020-03-30	Africa|hCoV-19/Uganda/UG016/2020|EPI ISL 451198|B.1.5|Uganda|2020-04-27	0.0003025220	Africa
Africa|hCoV-19/Uganda/UG008/2020|EPI ISL 451190|B.1.1.1|Uganda|2020-03-30	Africa|hCoV-19/Uganda/UG016/2020|EPI ISL 451198|B.1.5|Uganda|2020-04-27	0.0002689420	Africa
Africa|hCoV-19/Uganda/UG009/2020|EPI ISL 451191|B.1.1|Uganda|2020-03-30	Africa|hCoV-19/Uganda/UG016/2020|EPI ISL 451198|B.1.5|Uganda|2020-04-27	0.0003438897	Africa
Africa|hCoV-19/Uganda/UG010/2020|EPI ISL 451192|B.1.1.1|Uganda|2020-03-30	Africa|hCoV-19/Uganda/UG016/2020|EPI ISL 451198|B.1.5|Uganda|2020-04-27	0.0002688609	Africa
Africa|hCoV-19/Uganda/UG011/2020|EPI ISL 451193|B.4|Uganda|2020-03-30	Africa|hCoV-19/Uganda/UG016/2020|EPI ISL 451198|B.1.5|Uganda|2020-04-27	0.0005042290	Africa
Africa|hCoV-19/Uganda/UG012/2020|EPI ISL 451194|A|Uganda|2020-03-22	Africa|hCoV-19/Uganda/UG016/2020|EPI ISL 451198|B.1.5|Uganda|2020-04-27	0.0004069256	Africa
Africa|hCoV-19/Uganda/UG013/2020|EPI ISL 451195|B|Uganda|2020-03-22	Africa|hCoV-19/Uganda/UG016/2020|EPI ISL 451198|B.1.5|Uganda|2020-04-27	0.0003028396	Africa
Africa|hCoV-19/Uganda/UG014/2020|EPI ISL 451196|B.1.1.1|Uganda|2020-03-25	Africa|hCoV-19/Uganda/UG016/2020|EPI ISL 451198|B.1.5|Uganda|2020-04-27	0.0004752071	Africa
Africa|hCoV-19/Uganda/UG015/2020|EPI ISL 451197|B.1.5|Uganda|2020-04-27	Africa|hCoV-19/Uganda/UG016/2020|EPI ISL 451198|B.1.5|Uganda|2020-04-27	0.0000671964	Africa
Africa|hCoV-19/Algeria/G0638 2264/2020|EPI ISL 418241|B.1|Algeria|2020-03-02	Africa|hCoV-19/Uganda/UG017/2020|EPI ISL 451199|A|Uganda|2020-04-20	0.0006062200	Africa
Africa|hCoV-19/Algeria/G0640 2265/2020|EPI ISL 418242|B.1|Algeria|2020-03-08	Africa|hCoV-19/Uganda/UG017/2020|EPI ISL 451199|A|Uganda|2020-04-20	0.0005041850	Africa
Africa|hCoV-19/Algeria/G0860 2262/2020|EPI ISL 420037|B.1|Algeria|2020-03-02	Africa|hCoV-19/Uganda/UG017/2020|EPI ISL 451199|A|Uganda|2020-04-20	0.0005041850	Africa
Africa|hCoV-19/Benin/1022/2020|EPI ISL 476826|B.1|Benin|2020-03-25	Africa|hCoV-19/Uganda/UG017/2020|EPI ISL 451199|A|Uganda|2020-04-20	0.0004033507	Africa
Africa|hCoV-19/Benin/1092/2020|EPI ISL 476827|B.1|Benin|2020-03-27	Africa|hCoV-19/Uganda/UG017/2020|EPI ISL 451199|A|Uganda|2020-04-20	0.0004034753	Africa
Africa|hCoV-19/Benin/1408/2020|EPI ISL 476825|B.1.356|Benin|2020-04-04	Africa|hCoV-19/Uganda/UG017/2020|EPI ISL 451199|A|Uganda|2020-04-20	0.0005042189	Africa
Africa|hCoV-19/Benin/1409/2020|EPI ISL 476828|B.1|Benin|2020-04-06	Africa|hCoV-19/Uganda/UG017/2020|EPI ISL 451199|A|Uganda|2020-04-20	0.0004739492	Africa
Africa|hCoV-19/Benin/1950/2020|EPI ISL 476830|A|Benin|2020-04-15	Africa|hCoV-19/Uganda/UG017/2020|EPI ISL 451199|A|Uganda|2020-04-20	0.0002352926	Africa
Africa|hCoV-19/Benin/197/2020|EPI ISL 476822|B.1.178|Benin|2020-03-15	Africa|hCoV-19/Uganda/UG017/2020|EPI ISL 451199|A|Uganda|2020-04-20	0.0004706581	Africa
Africa|hCoV-19/Benin/2012/2020|EPI ISL 476831|A|Benin|2020-04-15	Africa|hCoV-19/Uganda/UG017/2020|EPI ISL 451199|A|Uganda|2020-04-20	0.0002016366	Africa
Africa|hCoV-19/Benin/260/2020|EPI ISL 476823|B.1.292|Benin|2020-03-17	Africa|hCoV-19/Uganda/UG017/2020|EPI ISL 451199|A|Uganda|2020-04-20	0.0005714826	Africa
Africa|hCoV-19/Benin/314/2020|EPI ISL 476834|B.1.5|Benin|2020-03-17	Africa|hCoV-19/Uganda/UG017/2020|EPI ISL 451199|A|Uganda|2020-04-20	0.0005070477	Africa
Africa|hCoV-19/Benin/461/2020|EPI ISL 476833|A|Benin|2020-03-17	Africa|hCoV-19/Uganda/UG017/2020|EPI ISL 451199|A|Uganda|2020-04-20	0.0000335967	Africa
Africa|hCoV-19/Benin/501/2020|EPI ISL 476824|B.1.356|Benin|2020-03-17	Africa|hCoV-19/Uganda/UG017/2020|EPI ISL 451199|A|Uganda|2020-04-20	0.0005041850	Africa
Africa|hCoV-19/Benin/843/2020|EPI ISL 476829|A|Benin|2020-03-19	Africa|hCoV-19/Uganda/UG017/2020|EPI ISL 451199|A|Uganda|2020-04-20	0.0001344312	Africa
Africa|hCoV-19/Botswana/BOT0455/2020|EPI ISL 560386|B.1|Botswana|2020-03-28	Africa|hCoV-19/Uganda/UG017/2020|EPI ISL 451199|A|Uganda|2020-04-20	0.0004369427	Africa
Africa|hCoV-19/Botswana/BOT2254/2020|EPI ISL 560390|B.1.1|Botswana|2020-04-08	Africa|hCoV-19/Uganda/UG017/2020|EPI ISL 451199|A|Uganda|2020-04-20	0.0005132648	Africa
Africa|hCoV-19/Botswana/BOT2283/2020|EPI ISL 560385|B.1|Botswana|2020-04-07	Africa|hCoV-19/Uganda/UG017/2020|EPI ISL 451199|A|Uganda|2020-04-20	0.0005581935	Africa
Africa|hCoV-19/Botswana/BOT2624/2020|EPI ISL 560387|B.1.1|Botswana|2020-04-05	Africa|hCoV-19/Uganda/UG017/2020|EPI ISL 451199|A|Uganda|2020-04-20	0.0005233447	Africa
Africa|hCoV-19/Botswana/BOT4161/2020|EPI ISL 560388|B.1.1.220|Botswana|2020-04-16	Africa|hCoV-19/Uganda/UG017/2020|EPI ISL 451199|A|Uganda|2020-04-20	0.0005877158	Africa
Africa|hCoV-19/DRC/04186/2020|EPI ISL 471411|A|Democratic Republic of the Congo|2020-04-25	Africa|hCoV-19/Uganda/UG017/2020|EPI ISL 451199|A|Uganda|2020-04-20	0.0000335967	Africa
Africa|hCoV-19/DRC/04188/2020|EPI ISL 471413|A|Democratic Republic of the Congo|2020-04-25	Africa|hCoV-19/Uganda/UG017/2020|EPI ISL 451199|A|Uganda|2020-04-20	0.0001385960	Africa
Africa|hCoV-19/DRC/10041/2020|EPI ISL 527543|B.1.1.275|Democratic Republic of the Congo|2020-05-22	Africa|hCoV-19/Uganda/UG017/2020|EPI ISL 451199|A|Uganda|2020-04-20	0.0005458055	Africa
Africa|hCoV-19/DRC/10057/2020|EPI ISL 527538|B.1.1.275|Democratic Republic of the Congo|2020-05-22	Africa|hCoV-19/Uganda/UG017/2020|EPI ISL 451199|A|Uganda|2020-04-20	0.0006694253	Africa
Africa|hCoV-19/DRC/10061/2020|EPI ISL 527521|B.1.1.275|Democratic Republic of the Congo|2020-05-22	Africa|hCoV-19/Uganda/UG017/2020|EPI ISL 451199|A|Uganda|2020-04-20	0.0005212410	Africa
Africa|hCoV-19/DRC/10070/2020|EPI ISL 527544|B.1.178|Democratic Republic of the Congo|2020-05-22	Africa|hCoV-19/Uganda/UG017/2020|EPI ISL 451199|A|Uganda|2020-04-20	0.0005790276	Africa
Africa|hCoV-19/DRC/10120/2020|EPI ISL 513624|B.1.1.275|Democratic Republic of the Congo|2020-05-22	Africa|hCoV-19/Uganda/UG017/2020|EPI ISL 451199|A|Uganda|2020-04-20	0.0005941149	Africa
Africa|hCoV-19/DRC/10127/2020|EPI ISL 513625|B.1.1.275|Democratic Republic of the Congo|2020-05-22	Africa|hCoV-19/Uganda/UG017/2020|EPI ISL 451199|A|Uganda|2020-04-20	0.0005864107	Africa
Africa|hCoV-19/DRC/10242/2020|EPI ISL 513626|B.1.84|Democratic Republic of the Congo|2020-05-22	Africa|hCoV-19/Uganda/UG017/2020|EPI ISL 451199|A|Uganda|2020-04-20	0.0004742769	Africa
Africa|hCoV-19/DRC/10251/2020|EPI ISL 513627|B.1.128|Democratic Republic of the Congo|2020-05-22	Africa|hCoV-19/Uganda/UG017/2020|EPI ISL 451199|A|Uganda|2020-04-20	0.0006104753	Africa
Africa|hCoV-19/DRC/10324/2020|EPI ISL 527545|B.1.214|Democratic Republic of the Congo|2020-05-22	Africa|hCoV-19/Uganda/UG017/2020|EPI ISL 451199|A|Uganda|2020-04-20	0.0005456251	Africa
Africa|hCoV-19/DRC/10346/2020|EPI ISL 527546|B.1.214|Democratic Republic of the Congo|2020-05-22	Africa|hCoV-19/Uganda/UG017/2020|EPI ISL 451199|A|Uganda|2020-04-20	0.0005513012	Africa
Africa|hCoV-19/DRC/10364/2020|EPI ISL 527498|B.1|Democratic Republic of the Congo|2020-05-22	Africa|hCoV-19/Uganda/UG017/2020|EPI ISL 451199|A|Uganda|2020-04-20	0.0004459793	Africa
Africa|hCoV-19/DRC/10371/2020|EPI ISL 527489|B.1.178|Democratic Republic of the Congo|2020-05-22	Africa|hCoV-19/Uganda/UG017/2020|EPI ISL 451199|A|Uganda|2020-04-20	0.0005458910	Africa
Africa|hCoV-19/DRC/10373/2020|EPI ISL 527495|B.1.159|Democratic Republic of the Congo|2020-05-22	Africa|hCoV-19/Uganda/UG017/2020|EPI ISL 451199|A|Uganda|2020-04-20	0.0005466240	Africa
Africa|hCoV-19/DRC/10374/2020|EPI ISL 527539|B.1.84|Democratic Republic of the Congo|2020-05-22	Africa|hCoV-19/Uganda/UG017/2020|EPI ISL 451199|A|Uganda|2020-04-20	0.0007358888	Africa
Africa|hCoV-19/DRC/10375/2020|EPI ISL 527499|B.1.84|Democratic Republic of the Congo|2020-05-22	Africa|hCoV-19/Uganda/UG017/2020|EPI ISL 451199|A|Uganda|2020-04-20	0.0006502553	Africa
Africa|hCoV-19/DRC/10399/2020|EPI ISL 527491|B.1.214|Democratic Republic of the Congo|2020-05-22	Africa|hCoV-19/Uganda/UG017/2020|EPI ISL 451199|A|Uganda|2020-04-20	0.0005460180	Africa
Africa|hCoV-19/DRC/10502/2020|EPI ISL 527547|B.1.5|Democratic Republic of the Congo|2020-05-20	Africa|hCoV-19/Uganda/UG017/2020|EPI ISL 451199|A|Uganda|2020-04-20	0.0003747940	Africa
Africa|hCoV-19/DRC/10506/2020|EPI ISL 527524|B.1.5|Democratic Republic of the Congo|2020-05-18	Africa|hCoV-19/Uganda/UG017/2020|EPI ISL 451199|A|Uganda|2020-04-20	0.0003838825	Africa
Africa|hCoV-19/DRC/10507/2020|EPI ISL 527492|B.1.5|Democratic Republic of the Congo|2020-05-18	Africa|hCoV-19/Uganda/UG017/2020|EPI ISL 451199|A|Uganda|2020-04-20	0.0004096600	Africa
Africa|hCoV-19/DRC/10508/2020|EPI ISL 527494|B.1.5|Democratic Republic of the Congo|2020-05-20	Africa|hCoV-19/Uganda/UG017/2020|EPI ISL 451199|A|Uganda|2020-04-20	0.0004414376	Africa
Africa|hCoV-19/DRC/10532/2020|EPI ISL 527532|B.1.5|Democratic Republic of the Congo|2020-05-20	Africa|hCoV-19/Uganda/UG017/2020|EPI ISL 451199|A|Uganda|2020-04-20	0.0003842308	Africa
Africa|hCoV-19/DRC/10533/2020|EPI ISL 527548|B.1.5|Democratic Republic of the Congo|2020-05-20	Africa|hCoV-19/Uganda/UG017/2020|EPI ISL 451199|A|Uganda|2020-04-20	0.0004089997	Africa
Africa|hCoV-19/DRC/10621/2020|EPI ISL 527526|B.1.214|Democratic Republic of the Congo|2020-05-23	Africa|hCoV-19/Uganda/UG017/2020|EPI ISL 451199|A|Uganda|2020-04-20	0.0005228761	Africa
Africa|hCoV-19/DRC/10640/2020|EPI ISL 527541|B.1|Democratic Republic of the Congo|2020-05-22	Africa|hCoV-19/Uganda/UG017/2020|EPI ISL 451199|A|Uganda|2020-04-20	0.0007055080	Africa
Africa|hCoV-19/DRC/10644/2020|EPI ISL 527549|B.1|Democratic Republic of the Congo|2020-05-22	Africa|hCoV-19/Uganda/UG017/2020|EPI ISL 451199|A|Uganda|2020-04-20	0.0006817287	Africa
Africa|hCoV-19/DRC/10728/2020|EPI ISL 513628|B.1.5|Democratic Republic of the Congo|2020-05-23	Africa|hCoV-19/Uganda/UG017/2020|EPI ISL 451199|A|Uganda|2020-04-20	0.0004201974	Africa
Africa|hCoV-19/DRC/10731/2020|EPI ISL 513629|B.1.1.1|Democratic Republic of the Congo|2020-05-23	Africa|hCoV-19/Uganda/UG017/2020|EPI ISL 451199|A|Uganda|2020-04-20	0.0006703488	Africa
Africa|hCoV-19/DRC/10733/2020|EPI ISL 513630|B.1|Democratic Republic of the Congo|2020-05-23	Africa|hCoV-19/Uganda/UG017/2020|EPI ISL 451199|A|Uganda|2020-04-20	0.0005405563	Africa
Africa|hCoV-19/DRC/108/2020|EPI ISL 417948|B.1.128|Democratic Republic of the Congo|2020-03-19	Africa|hCoV-19/Uganda/UG017/2020|EPI ISL 451199|A|Uganda|2020-04-20	0.0005384980	Africa
Africa|hCoV-19/DRC/10885/2020|EPI ISL 513631|B.1.84|Democratic Republic of the Congo|2020-05-23	Africa|hCoV-19/Uganda/UG017/2020|EPI ISL 451199|A|Uganda|2020-04-20	0.0005444499	Africa
Africa|hCoV-19/DRC/10902/2020|EPI ISL 527490|B.1.178|Democratic Republic of the Congo|2020-05-23	Africa|hCoV-19/Uganda/UG017/2020|EPI ISL 451199|A|Uganda|2020-04-20	0.0005113909	Africa
Africa|hCoV-19/DRC/10913/2020|EPI ISL 527507|B.1.84|Democratic Republic of the Congo|2020-05-24	Africa|hCoV-19/Uganda/UG017/2020|EPI ISL 451199|A|Uganda|2020-04-20	0.0006197978	Africa
Africa|hCoV-19/DRC/11005/2020|EPI ISL 527550|B.1.159|Democratic Republic of the Congo|2020-05-24	Africa|hCoV-19/Uganda/UG017/2020|EPI ISL 451199|A|Uganda|2020-04-20	0.0006477992	Africa
Africa|hCoV-19/DRC/11008/2020|EPI ISL 527503|B.1.159|Democratic Republic of the Congo|2020-05-24	Africa|hCoV-19/Uganda/UG017/2020|EPI ISL 451199|A|Uganda|2020-04-20	0.0005847684	Africa
Africa|hCoV-19/DRC/11022/2020|EPI ISL 527551|B.1.214|Democratic Republic of the Congo|2020-05-24	Africa|hCoV-19/Uganda/UG017/2020|EPI ISL 451199|A|Uganda|2020-04-20	0.0006139156	Africa
Africa|hCoV-19/DRC/11024/2020|EPI ISL 527552|B.1.149|Democratic Republic of the Congo|2020-05-24	Africa|hCoV-19/Uganda/UG017/2020|EPI ISL 451199|A|Uganda|2020-04-20	0.0006539317	Africa
Africa|hCoV-19/DRC/11026/2020|EPI ISL 527553|B.1.149|Democratic Republic of the Congo|2020-05-24	Africa|hCoV-19/Uganda/UG017/2020|EPI ISL 451199|A|Uganda|2020-04-20	0.0005113559	Africa
Africa|hCoV-19/DRC/11031/2020|EPI ISL 527554|B.1.214|Democratic Republic of the Congo|2020-05-24	Africa|hCoV-19/Uganda/UG017/2020|EPI ISL 451199|A|Uganda|2020-04-20	0.0005458615	Africa
Africa|hCoV-19/DRC/11041/2020|EPI ISL 527555|B.1|Democratic Republic of the Congo|2020-05-24	Africa|hCoV-19/Uganda/UG017/2020|EPI ISL 451199|A|Uganda|2020-04-20	0.0005115777	Africa
Africa|hCoV-19/DRC/11057/2020|EPI ISL 527528|B.1.5|Democratic Republic of the Congo|2020-05-24	Africa|hCoV-19/Uganda/UG017/2020|EPI ISL 451199|A|Uganda|2020-04-20	0.0004535403	Africa
Africa|hCoV-19/DRC/11078/2020|EPI ISL 527514|B.1|Democratic Republic of the Congo|2020-05-24	Africa|hCoV-19/Uganda/UG017/2020|EPI ISL 451199|A|Uganda|2020-04-20	0.0005525579	Africa
Africa|hCoV-19/DRC/11079/2020|EPI ISL 527500|B.1.214|Democratic Republic of the Congo|2020-05-24	Africa|hCoV-19/Uganda/UG017/2020|EPI ISL 451199|A|Uganda|2020-04-20	0.0004800274	Africa
Africa|hCoV-19/DRC/11093/2020|EPI ISL 527527|B.1.5|Democratic Republic of the Congo|2020-05-24	Africa|hCoV-19/Uganda/UG017/2020|EPI ISL 451199|A|Uganda|2020-04-20	0.0005248182	Africa
Africa|hCoV-19/DRC/11096/2020|EPI ISL 527522|B.1|Democratic Republic of the Congo|2020-05-24	Africa|hCoV-19/Uganda/UG017/2020|EPI ISL 451199|A|Uganda|2020-04-20	0.0005214329	Africa
Africa|hCoV-19/DRC/11114/2020|EPI ISL 527534|B.1.214|Democratic Republic of the Congo|2020-05-25	Africa|hCoV-19/Uganda/UG017/2020|EPI ISL 451199|A|Uganda|2020-04-20	0.0005943431	Africa
Africa|hCoV-19/DRC/11123/2020|EPI ISL 527496|B.1.84|Democratic Republic of the Congo|2020-05-24	Africa|hCoV-19/Uganda/UG017/2020|EPI ISL 451199|A|Uganda|2020-04-20	0.0005124805	Africa
Africa|hCoV-19/DRC/11134/2020|EPI ISL 527518|B.1.5|Democratic Republic of the Congo|2020-05-24	Africa|hCoV-19/Uganda/UG017/2020|EPI ISL 451199|A|Uganda|2020-04-20	0.0004158917	Africa
Africa|hCoV-19/DRC/11143/2020|EPI ISL 527556|B.1|Democratic Republic of the Congo|2020-05-24	Africa|hCoV-19/Uganda/UG017/2020|EPI ISL 451199|A|Uganda|2020-04-20	0.0006478783	Africa
Africa|hCoV-19/DRC/11145/2020|EPI ISL 527501|B.1.214|Democratic Republic of the Congo|2020-05-24	Africa|hCoV-19/Uganda/UG017/2020|EPI ISL 451199|A|Uganda|2020-04-20	0.0006176652	Africa
Africa|hCoV-19/DRC/11148/2020|EPI ISL 527525|B.1.178|Democratic Republic of the Congo|2020-05-24	Africa|hCoV-19/Uganda/UG017/2020|EPI ISL 451199|A|Uganda|2020-04-20	0.0006299277	Africa
Africa|hCoV-19/DRC/11157/2020|EPI ISL 527530|B.1|Democratic Republic of the Congo|2020-05-25	Africa|hCoV-19/Uganda/UG017/2020|EPI ISL 451199|A|Uganda|2020-04-20	0.0006261569	Africa
Africa|hCoV-19/DRC/11187/2020|EPI ISL 527523|B.1.1.275|Democratic Republic of the Congo|2020-05-23	Africa|hCoV-19/Uganda/UG017/2020|EPI ISL 451199|A|Uganda|2020-04-20	0.0006267042	Africa
Africa|hCoV-19/DRC/11191/2020|EPI ISL 527506|B.1.1.275|Democratic Republic of the Congo|2020-05-23	Africa|hCoV-19/Uganda/UG017/2020|EPI ISL 451199|A|Uganda|2020-04-20	0.0005153150	Africa
Africa|hCoV-19/DRC/11252/2020|EPI ISL 527557|B.1.1.275|Democratic Republic of the Congo|2020-05-21	Africa|hCoV-19/Uganda/UG017/2020|EPI ISL 451199|A|Uganda|2020-04-20	0.0006817245	Africa
Africa|hCoV-19/DRC/11260/2020|EPI ISL 527558|B.1.1.275|Democratic Republic of the Congo|2020-05-23	Africa|hCoV-19/Uganda/UG017/2020|EPI ISL 451199|A|Uganda|2020-04-20	0.0005455583	Africa
Africa|hCoV-19/DRC/1131/2020|EPI ISL 429255|B.1.5|Democratic Republic of the Congo|2020-04-05	Africa|hCoV-19/Uganda/UG017/2020|EPI ISL 451199|A|Uganda|2020-04-20	0.0004407343	Africa
Africa|hCoV-19/DRC/11310/2020|EPI ISL 527529|B.1.149|Democratic Republic of the Congo|2020-05-25	Africa|hCoV-19/Uganda/UG017/2020|EPI ISL 451199|A|Uganda|2020-04-20	0.0005239404	Africa
Africa|hCoV-19/DRC/11318/2020|EPI ISL 527559|B.1.149|Democratic Republic of the Congo|2020-05-25	Africa|hCoV-19/Uganda/UG017/2020|EPI ISL 451199|A|Uganda|2020-04-20	0.0005425246	Africa
Africa|hCoV-19/DRC/11326/2020|EPI ISL 527508|B.1|Democratic Republic of the Congo|2020-05-25	Africa|hCoV-19/Uganda/UG017/2020|EPI ISL 451199|A|Uganda|2020-04-20	0.0005164786	Africa
Africa|hCoV-19/DRC/11334/2020|EPI ISL 527504|B.1.178|Democratic Republic of the Congo|2020-05-25	Africa|hCoV-19/Uganda/UG017/2020|EPI ISL 451199|A|Uganda|2020-04-20	0.0005157435	Africa
Africa|hCoV-19/DRC/11337/2020|EPI ISL 527510|B.1.84|Democratic Republic of the Congo|2020-05-25	Africa|hCoV-19/Uganda/UG017/2020|EPI ISL 451199|A|Uganda|2020-04-20	0.0005861880	Africa
Africa|hCoV-19/DRC/11341/2020|EPI ISL 527509|B.1.1.275|Democratic Republic of the Congo|2020-05-25	Africa|hCoV-19/Uganda/UG017/2020|EPI ISL 451199|A|Uganda|2020-04-20	0.0006202121	Africa
Africa|hCoV-19/DRC/11348/2020|EPI ISL 527560|B.1.149|Democratic Republic of the Congo|2020-05-25	Africa|hCoV-19/Uganda/UG017/2020|EPI ISL 451199|A|Uganda|2020-04-20	0.0005430035	Africa
Africa|hCoV-19/DRC/11369/2020|EPI ISL 527537|B.1.214|Democratic Republic of the Congo|2020-05-25	Africa|hCoV-19/Uganda/UG017/2020|EPI ISL 451199|A|Uganda|2020-04-20	0.0005613178	Africa
Africa|hCoV-19/DRC/11376/2020|EPI ISL 527513|B.1.214|Democratic Republic of the Congo|2020-05-25	Africa|hCoV-19/Uganda/UG017/2020|EPI ISL 451199|A|Uganda|2020-04-20	0.0005867135	Africa
Africa|hCoV-19/DRC/11411/2020|EPI ISL 527561|B.1.5|Democratic Republic of the Congo|2020-05-25	Africa|hCoV-19/Uganda/UG017/2020|EPI ISL 451199|A|Uganda|2020-04-20	0.0004770884	Africa
Africa|hCoV-19/DRC/11450/2020|EPI ISL 527516|B.1.5|Democratic Republic of the Congo|2020-05-25	Africa|hCoV-19/Uganda/UG017/2020|EPI ISL 451199|A|Uganda|2020-04-20	0.0004200683	Africa
Africa|hCoV-19/DRC/11458/2020|EPI ISL 527497|B.1.5|Democratic Republic of the Congo|2020-05-25	Africa|hCoV-19/Uganda/UG017/2020|EPI ISL 451199|A|Uganda|2020-04-20	0.0005507177	Africa
Africa|hCoV-19/DRC/11460/2020|EPI ISL 527562|B.1.214|Democratic Republic of the Congo|2020-05-25	Africa|hCoV-19/Uganda/UG017/2020|EPI ISL 451199|A|Uganda|2020-04-20	0.0006892144	Africa
Africa|hCoV-19/DRC/11472/2020|EPI ISL 527502|B.1.214|Democratic Republic of the Congo|2020-05-25	Africa|hCoV-19/Uganda/UG017/2020|EPI ISL 451199|A|Uganda|2020-04-20	0.0006170019	Africa
Africa|hCoV-19/DRC/11477/2020|EPI ISL 527563|B.1.84|Democratic Republic of the Congo|2020-05-25	Africa|hCoV-19/Uganda/UG017/2020|EPI ISL 451199|A|Uganda|2020-04-20	0.0004425750	Africa
Africa|hCoV-19/DRC/11486/2020|EPI ISL 527564|B.1.214|Democratic Republic of the Congo|2020-05-25	Africa|hCoV-19/Uganda/UG017/2020|EPI ISL 451199|A|Uganda|2020-04-20	0.0006137573	Africa
Africa|hCoV-19/DRC/11487/2020|EPI ISL 527505|B.1|Democratic Republic of the Congo|2020-05-25	Africa|hCoV-19/Uganda/UG017/2020|EPI ISL 451199|A|Uganda|2020-04-20	0.0005512119	Africa
Africa|hCoV-19/DRC/11507/2020|EPI ISL 527512|B.1|Democratic Republic of the Congo|2020-05-25	Africa|hCoV-19/Uganda/UG017/2020|EPI ISL 451199|A|Uganda|2020-04-20	0.0005854325	Africa
Africa|hCoV-19/DRC/1151/2020|EPI ISL 447596|B.38|Democratic Republic of the Congo|2020-04-05	Africa|hCoV-19/Uganda/UG017/2020|EPI ISL 451199|A|Uganda|2020-04-20	0.0005096310	Africa
Africa|hCoV-19/DRC/11511/2020|EPI ISL 527511|B.1.214|Democratic Republic of the Congo|2020-05-25	Africa|hCoV-19/Uganda/UG017/2020|EPI ISL 451199|A|Uganda|2020-04-20	0.0006207958	Africa
Africa|hCoV-19/DRC/11572/2020|EPI ISL 527565|B.1.214|Democratic Republic of the Congo|2020-05-25	Africa|hCoV-19/Uganda/UG017/2020|EPI ISL 451199|A|Uganda|2020-04-20	0.0005108233	Africa
Africa|hCoV-19/DRC/11576/2020|EPI ISL 527517|B.1|Democratic Republic of the Congo|2020-05-25	Africa|hCoV-19/Uganda/UG017/2020|EPI ISL 451199|A|Uganda|2020-04-20	0.0005202391	Africa
Africa|hCoV-19/DRC/11583/2020|EPI ISL 527542|B.1|Democratic Republic of the Congo|2020-05-25	Africa|hCoV-19/Uganda/UG017/2020|EPI ISL 451199|A|Uganda|2020-04-20	0.0006009027	Africa
Africa|hCoV-19/DRC/11616/2020|EPI ISL 527519|B.1|Democratic Republic of the Congo|2020-05-25	Africa|hCoV-19/Uganda/UG017/2020|EPI ISL 451199|A|Uganda|2020-04-20	0.0005193392	Africa
Africa|hCoV-19/DRC/11623/2020|EPI ISL 527566|B.1.5|Democratic Republic of the Congo|2020-05-25	Africa|hCoV-19/Uganda/UG017/2020|EPI ISL 451199|A|Uganda|2020-04-20	0.0005115751	Africa
Africa|hCoV-19/DRC/11624/2020|EPI ISL 527567|B.1.149|Democratic Republic of the Congo|2020-05-25	Africa|hCoV-19/Uganda/UG017/2020|EPI ISL 451199|A|Uganda|2020-04-20	0.0005113283	Africa
Africa|hCoV-19/DRC/11631/2020|EPI ISL 527568|B.1.149|Democratic Republic of the Congo|2020-05-25	Africa|hCoV-19/Uganda/UG017/2020|EPI ISL 451199|A|Uganda|2020-04-20	0.0005118517	Africa
Africa|hCoV-19/DRC/11632/2020|EPI ISL 527493|B.1|Democratic Republic of the Congo|2020-05-25	Africa|hCoV-19/Uganda/UG017/2020|EPI ISL 451199|A|Uganda|2020-04-20	0.0005464450	Africa
Africa|hCoV-19/DRC/11635/2020|EPI ISL 527540|B.1.214|Democratic Republic of the Congo|2020-05-25	Africa|hCoV-19/Uganda/UG017/2020|EPI ISL 451199|A|Uganda|2020-04-20	0.0005627472	Africa
Africa|hCoV-19/DRC/11640/2020|EPI ISL 527535|B.1.178|Democratic Republic of the Congo|2020-05-25	Africa|hCoV-19/Uganda/UG017/2020|EPI ISL 451199|A|Uganda|2020-04-20	0.0006626461	Africa
Africa|hCoV-19/DRC/11643/2020|EPI ISL 527520|B.1.5|Democratic Republic of the Congo|2020-05-25	Africa|hCoV-19/Uganda/UG017/2020|EPI ISL 451199|A|Uganda|2020-04-20	0.0005205590	Africa
Africa|hCoV-19/DRC/11648/2020|EPI ISL 527569|B.1.6|Democratic Republic of the Congo|2020-05-25	Africa|hCoV-19/Uganda/UG017/2020|EPI ISL 451199|A|Uganda|2020-04-20	0.0005773390	Africa
Africa|hCoV-19/DRC/11652/2020|EPI ISL 527570|B.1.149|Democratic Republic of the Congo|2020-05-25	Africa|hCoV-19/Uganda/UG017/2020|EPI ISL 451199|A|Uganda|2020-04-20	0.0005111872	Africa
Africa|hCoV-19/DRC/11653/2020|EPI ISL 527533|B.1.84|Democratic Republic of the Congo|2020-05-25	Africa|hCoV-19/Uganda/UG017/2020|EPI ISL 451199|A|Uganda|2020-04-20	0.0004888815	Africa
Africa|hCoV-19/DRC/11676/2020|EPI ISL 527531|B.1|Democratic Republic of the Congo|2020-05-26	Africa|hCoV-19/Uganda/UG017/2020|EPI ISL 451199|A|Uganda|2020-04-20	0.0007016056	Africa
Africa|hCoV-19/DRC/11677/2020|EPI ISL 527515|B.1.214|Democratic Republic of the Congo|2020-05-26	Africa|hCoV-19/Uganda/UG017/2020|EPI ISL 451199|A|Uganda|2020-04-20	0.0006235930	Africa
Africa|hCoV-19/DRC/11732/2020|EPI ISL 527536|B.1.214|Democratic Republic of the Congo|2020-05-26	Africa|hCoV-19/Uganda/UG017/2020|EPI ISL 451199|A|Uganda|2020-04-20	0.0005236736	Africa
Africa|hCoV-19/DRC/11733/2020|EPI ISL 527571|B.1.149|Democratic Republic of the Congo|2020-05-26	Africa|hCoV-19/Uganda/UG017/2020|EPI ISL 451199|A|Uganda|2020-04-20	0.0005424936	Africa
Africa|hCoV-19/DRC/11806/2020|EPI ISL 527572|B.1.214|Democratic Republic of the Congo|2020-05-26	Africa|hCoV-19/Uganda/UG017/2020|EPI ISL 451199|A|Uganda|2020-04-20	0.0006134645	Africa
Africa|hCoV-19/DRC/1234/2020|EPI ISL 429258|B.1.5|Democratic Republic of the Congo|2020-04-06	Africa|hCoV-19/Uganda/UG017/2020|EPI ISL 451199|A|Uganda|2020-04-20	0.0004284670	Africa
Africa|hCoV-19/DRC/1249/2020|EPI ISL 429259|B.1.5|Democratic Republic of the Congo|2020-04-06	Africa|hCoV-19/Uganda/UG017/2020|EPI ISL 451199|A|Uganda|2020-04-20	0.0004426546	Africa
Africa|hCoV-19/DRC/1319/2020|EPI ISL 431011|B.1.128|Democratic Republic of the Congo|2020-04-07	Africa|hCoV-19/Uganda/UG017/2020|EPI ISL 451199|A|Uganda|2020-04-20	0.0005442408	Africa
Africa|hCoV-19/DRC/1324/2020|EPI ISL 435033|B.1.128|Democratic Republic of the Congo|2020-04-07	Africa|hCoV-19/Uganda/UG017/2020|EPI ISL 451199|A|Uganda|2020-04-20	0.0005405641	Africa
Africa|hCoV-19/DRC/1326/2020|EPI ISL 435116|B.1|Democratic Republic of the Congo|2020-04-07	Africa|hCoV-19/Uganda/UG017/2020|EPI ISL 451199|A|Uganda|2020-04-20	0.0005191898	Africa
Africa|hCoV-19/DRC/1375/2020|EPI ISL 435117|B.1.1.1|Democratic Republic of the Congo|2020-04-07	Africa|hCoV-19/Uganda/UG017/2020|EPI ISL 451199|A|Uganda|2020-04-20	0.0006902018	Africa
Africa|hCoV-19/DRC/1376/2020|EPI ISL 431012|B.1.1.1|Democratic Republic of the Congo|2020-04-07	Africa|hCoV-19/Uganda/UG017/2020|EPI ISL 451199|A|Uganda|2020-04-20	0.0006500776	Africa
Africa|hCoV-19/DRC/1377/2020|EPI ISL 434678|B.1.1.1|Democratic Republic of the Congo|2020-04-07	Africa|hCoV-19/Uganda/UG017/2020|EPI ISL 451199|A|Uganda|2020-04-20	0.0006107050	Africa
Africa|hCoV-19/DRC/1378/2020|EPI ISL 435118|B.1.1.1|Democratic Republic of the Congo|2020-04-07	Africa|hCoV-19/Uganda/UG017/2020|EPI ISL 451199|A|Uganda|2020-04-20	0.0006481135	Africa
Africa|hCoV-19/DRC/1382/2020|EPI ISL 435113|B.1.1.1|Democratic Republic of the Congo|2020-04-07	Africa|hCoV-19/Uganda/UG017/2020|EPI ISL 451199|A|Uganda|2020-04-20	0.0006605167	Africa
Africa|hCoV-19/DRC/1397/2020|EPI ISL 434679|B.1.1.1|Democratic Republic of the Congo|2020-04-07	Africa|hCoV-19/Uganda/UG017/2020|EPI ISL 451199|A|Uganda|2020-04-20	0.0006487239	Africa
Africa|hCoV-19/DRC/1398/2020|EPI ISL 435114|B.1.1.1|Democratic Republic of the Congo|2020-04-07	Africa|hCoV-19/Uganda/UG017/2020|EPI ISL 451199|A|Uganda|2020-04-20	0.0006069577	Africa
Africa|hCoV-19/DRC/1422/2020|EPI ISL 434680|B.1.149|Democratic Republic of the Congo|2020-04-08	Africa|hCoV-19/Uganda/UG017/2020|EPI ISL 451199|A|Uganda|2020-04-20	0.0005515160	Africa
Africa|hCoV-19/DRC/1423/2020|EPI ISL 434710|B.1.149|Democratic Republic of the Congo|2020-04-08	Africa|hCoV-19/Uganda/UG017/2020|EPI ISL 451199|A|Uganda|2020-04-20	0.0005056341	Africa
Africa|hCoV-19/DRC/1486/2020|EPI ISL 434711|B.1|Democratic Republic of the Congo|2020-04-08	Africa|hCoV-19/Uganda/UG017/2020|EPI ISL 451199|A|Uganda|2020-04-20	0.0004889839	Africa
Africa|hCoV-19/DRC/1516/2020|EPI ISL 435032|B.1.5|Democratic Republic of the Congo|2020-04-09	Africa|hCoV-19/Uganda/UG017/2020|EPI ISL 451199|A|Uganda|2020-04-20	0.0004369426	Africa
Africa|hCoV-19/DRC/1565/2020|EPI ISL 434681|B.1|Democratic Republic of the Congo|2020-04-09	Africa|hCoV-19/Uganda/UG017/2020|EPI ISL 451199|A|Uganda|2020-04-20	0.0004801524	Africa
Africa|hCoV-19/DRC/158/2020|EPI ISL 417950|B.40|Democratic Republic of the Congo|2020-03-20	Africa|hCoV-19/Uganda/UG017/2020|EPI ISL 451199|A|Uganda|2020-04-20	0.0005042508	Africa
Africa|hCoV-19/DRC/1715/2020|EPI ISL 435156|B.1.84|Democratic Republic of the Congo|2020-04-10	Africa|hCoV-19/Uganda/UG017/2020|EPI ISL 451199|A|Uganda|2020-04-20	0.0005095466	Africa
Africa|hCoV-19/DRC/1767/2020|EPI ISL 435157|B.1.5|Democratic Republic of the Congo|2020-04-10	Africa|hCoV-19/Uganda/UG017/2020|EPI ISL 451199|A|Uganda|2020-04-20	0.0004205062	Africa
Africa|hCoV-19/DRC/1779/2020|EPI ISL 435158|C.14|Democratic Republic of the Congo|2020-04-10	Africa|hCoV-19/Uganda/UG017/2020|EPI ISL 451199|A|Uganda|2020-04-20	0.0007312258	Africa
Africa|hCoV-19/DRC/191/2020|EPI ISL 417955|B.1.128|Democratic Republic of the Congo|2020-03-21	Africa|hCoV-19/Uganda/UG017/2020|EPI ISL 451199|A|Uganda|2020-04-20	0.0005386246	Africa
Africa|hCoV-19/DRC/1952/2020|EPI ISL 435159|B.1.5|Democratic Republic of the Congo|2020-04-11	Africa|hCoV-19/Uganda/UG017/2020|EPI ISL 451199|A|Uganda|2020-04-20	0.0004503511	Africa
Africa|hCoV-19/DRC/1982/2020|EPI ISL 435160|B.1|Democratic Republic of the Congo|2020-04-12	Africa|hCoV-19/Uganda/UG017/2020|EPI ISL 451199|A|Uganda|2020-04-20	0.0004831293	Africa
Africa|hCoV-19/DRC/2047/2020|EPI ISL 435161|B.1.1.1|Democratic Republic of the Congo|2020-04-12	Africa|hCoV-19/Uganda/UG017/2020|EPI ISL 451199|A|Uganda|2020-04-20	0.0006169625	Africa
Africa|hCoV-19/DRC/2063/2020|EPI ISL 435162|B.1|Democratic Republic of the Congo|2020-04-12	Africa|hCoV-19/Uganda/UG017/2020|EPI ISL 451199|A|Uganda|2020-04-20	0.0004489006	Africa
Africa|hCoV-19/DRC/2120/2020|EPI ISL 435163|B.1.149|Democratic Republic of the Congo|2020-04-12	Africa|hCoV-19/Uganda/UG017/2020|EPI ISL 451199|A|Uganda|2020-04-20	0.0005092384	Africa
Africa|hCoV-19/DRC/2121/2020|EPI ISL 435164|B.1.149|Democratic Republic of the Congo|2020-04-12	Africa|hCoV-19/Uganda/UG017/2020|EPI ISL 451199|A|Uganda|2020-04-20	0.0005169234	Africa
Africa|hCoV-19/DRC/2122/2020|EPI ISL 435165|B.1.149|Democratic Republic of the Congo|2020-04-13	Africa|hCoV-19/Uganda/UG017/2020|EPI ISL 451199|A|Uganda|2020-04-20	0.0005962458	Africa
Africa|hCoV-19/DRC/2125/2020|EPI ISL 435166|B.1.149|Democratic Republic of the Congo|2020-04-13	Africa|hCoV-19/Uganda/UG017/2020|EPI ISL 451199|A|Uganda|2020-04-20	0.0004840914	Africa
Africa|hCoV-19/DRC/2128/2020|EPI ISL 435167|B.1|Democratic Republic of the Congo|2020-04-13	Africa|hCoV-19/Uganda/UG017/2020|EPI ISL 451199|A|Uganda|2020-04-20	0.0004231300	Africa
Africa|hCoV-19/DRC/2133/2020|EPI ISL 435168|B.1.128|Democratic Republic of the Congo|2020-04-13	Africa|hCoV-19/Uganda/UG017/2020|EPI ISL 451199|A|Uganda|2020-04-20	0.0005596907	Africa
Africa|hCoV-19/DRC/214/2020|EPI ISL 420030|B.1.6|Democratic Republic of the Congo|2020-03-21	Africa|hCoV-19/Uganda/UG017/2020|EPI ISL 451199|A|Uganda|2020-04-20	0.0004047652	Africa
Africa|hCoV-19/DRC/215/2020|EPI ISL 420031|B.1.1.1|Democratic Republic of the Congo|2020-03-21	Africa|hCoV-19/Uganda/UG017/2020|EPI ISL 451199|A|Uganda|2020-04-20	0.0006171743	Africa
Africa|hCoV-19/DRC/2169/2020|EPI ISL 436194|B.1.5|Democratic Republic of the Congo|2020-04-13	Africa|hCoV-19/Uganda/UG017/2020|EPI ISL 451199|A|Uganda|2020-04-20	0.0004896285	Africa
Africa|hCoV-19/DRC/2299/2020|EPI ISL 436412|B.1.5|Democratic Republic of the Congo|2020-04-14	Africa|hCoV-19/Uganda/UG017/2020|EPI ISL 451199|A|Uganda|2020-04-20	0.0005085944	Africa
Africa|hCoV-19/DRC/236/2020|EPI ISL 420032|B.1.128|Democratic Republic of the Congo|2020-03-22	Africa|hCoV-19/Uganda/UG017/2020|EPI ISL 451199|A|Uganda|2020-04-20	0.0005392836	Africa
Africa|hCoV-19/DRC/2363/2020|EPI ISL 437194|B.1.84|Democratic Republic of the Congo|2020-04-14	Africa|hCoV-19/Uganda/UG017/2020|EPI ISL 451199|A|Uganda|2020-04-20	0.0004746370	Africa
Africa|hCoV-19/DRC/2384/2020|EPI ISL 437196|B.1.149|Democratic Republic of the Congo|2020-04-14	Africa|hCoV-19/Uganda/UG017/2020|EPI ISL 451199|A|Uganda|2020-04-20	0.0005179406	Africa
Africa|hCoV-19/DRC/241/2020|EPI ISL 420033|B.1.1.75|Democratic Republic of the Congo|2020-03-22	Africa|hCoV-19/Uganda/UG017/2020|EPI ISL 451199|A|Uganda|2020-04-20	0.0005730832	Africa
Africa|hCoV-19/DRC/243/2020|EPI ISL 420034|B.1|Democratic Republic of the Congo|2020-03-22	Africa|hCoV-19/Uganda/UG017/2020|EPI ISL 451199|A|Uganda|2020-04-20	0.0004479401	Africa
Africa|hCoV-19/DRC/248/2020|EPI ISL 420035|B.1.5|Democratic Republic of the Congo|2020-03-22	Africa|hCoV-19/Uganda/UG017/2020|EPI ISL 451199|A|Uganda|2020-04-20	0.0004044203	Africa
Africa|hCoV-19/DRC/2496/2020|EPI ISL 437337|B.1.149|Democratic Republic of the Congo|2020-04-15	Africa|hCoV-19/Uganda/UG017/2020|EPI ISL 451199|A|Uganda|2020-04-20	0.0005378317	Africa
Africa|hCoV-19/DRC/2529/2020|EPI ISL 437338|B.1.178|Democratic Republic of the Congo|2020-04-15	Africa|hCoV-19/Uganda/UG017/2020|EPI ISL 451199|A|Uganda|2020-04-20	0.0005042070	Africa
Africa|hCoV-19/DRC/253/2020|EPI ISL 420838|B.1.5|Democratic Republic of the Congo|2020-03-22	Africa|hCoV-19/Uganda/UG017/2020|EPI ISL 451199|A|Uganda|2020-04-20	0.0004058975	Africa
Africa|hCoV-19/DRC/2536/2020|EPI ISL 437339|B.1|Democratic Republic of the Congo|2020-04-15	Africa|hCoV-19/Uganda/UG017/2020|EPI ISL 451199|A|Uganda|2020-04-20	0.0005042071	Africa
Africa|hCoV-19/DRC/254/2020|EPI ISL 420839|B.1|Democratic Republic of the Congo|2020-03-22	Africa|hCoV-19/Uganda/UG017/2020|EPI ISL 451199|A|Uganda|2020-04-20	0.0004772721	Africa
Africa|hCoV-19/DRC/2563/2020|EPI ISL 437340|B.1.9|Democratic Republic of the Congo|2020-04-15	Africa|hCoV-19/Uganda/UG017/2020|EPI ISL 451199|A|Uganda|2020-04-20	0.0007059750	Africa
Africa|hCoV-19/DRC/2580/2020|EPI ISL 437341|B.1.5|Democratic Republic of the Congo|2020-04-15	Africa|hCoV-19/Uganda/UG017/2020|EPI ISL 451199|A|Uganda|2020-04-20	0.0004394190	Africa
Africa|hCoV-19/DRC/2644/2020|EPI ISL 437342|B.1.84|Democratic Republic of the Congo|2020-04-15	Africa|hCoV-19/Uganda/UG017/2020|EPI ISL 451199|A|Uganda|2020-04-20	0.0005457754	Africa
Africa|hCoV-19/DRC/2670/2020|EPI ISL 437343|B.1.9|Democratic Republic of the Congo|2020-04-15	Africa|hCoV-19/Uganda/UG017/2020|EPI ISL 451199|A|Uganda|2020-04-20	0.0007396568	Africa
Africa|hCoV-19/DRC/2727/2020|EPI ISL 437344|B.1|Democratic Republic of the Congo|2020-04-16	Africa|hCoV-19/Uganda/UG017/2020|EPI ISL 451199|A|Uganda|2020-04-20	0.0004448310	Africa
Africa|hCoV-19/DRC/2728/2020|EPI ISL 437345|B.1.84|Democratic Republic of the Congo|2020-04-16	Africa|hCoV-19/Uganda/UG017/2020|EPI ISL 451199|A|Uganda|2020-04-20	0.0005164855	Africa
Africa|hCoV-19/DRC/2813/2020|EPI ISL 437346|C.14|Democratic Republic of the Congo|2020-04-16	Africa|hCoV-19/Uganda/UG017/2020|EPI ISL 451199|A|Uganda|2020-04-20	0.0007401154	Africa
Africa|hCoV-19/DRC/2819/2020|EPI ISL 437347|B.1|Democratic Republic of the Congo|2020-04-16	Africa|hCoV-19/Uganda/UG017/2020|EPI ISL 451199|A|Uganda|2020-04-20	0.0005495163	Africa
Africa|hCoV-19/DRC/2827/2020|EPI ISL 437348|B.1|Democratic Republic of the Congo|2020-04-16	Africa|hCoV-19/Uganda/UG017/2020|EPI ISL 451199|A|Uganda|2020-04-20	0.0004369235	Africa
Africa|hCoV-19/DRC/2855/2020|EPI ISL 437350|B.1|Democratic Republic of the Congo|2020-04-16	Africa|hCoV-19/Uganda/UG017/2020|EPI ISL 451199|A|Uganda|2020-04-20	0.0004705837	Africa
Africa|hCoV-19/DRC/2864/2020|EPI ISL 437351|B.1|Democratic Republic of the Congo|2020-04-16	Africa|hCoV-19/Uganda/UG017/2020|EPI ISL 451199|A|Uganda|2020-04-20	0.0004715774	Africa
Africa|hCoV-19/DRC/2904/2020|EPI ISL 437352|B.1|Democratic Republic of the Congo|2020-04-17	Africa|hCoV-19/Uganda/UG017/2020|EPI ISL 451199|A|Uganda|2020-04-20	0.0004705837	Africa
Africa|hCoV-19/DRC/2938/2020|EPI ISL 437353|B.1.275|Democratic Republic of the Congo|2020-04-17	Africa|hCoV-19/Uganda/UG017/2020|EPI ISL 451199|A|Uganda|2020-04-20	0.0006605989	Africa
Africa|hCoV-19/DRC/2939/2020|EPI ISL 437354|B.1|Democratic Republic of the Congo|2020-04-17	Africa|hCoV-19/Uganda/UG017/2020|EPI ISL 451199|A|Uganda|2020-04-20	0.0005726334	Africa
Africa|hCoV-19/DRC/2942/2020|EPI ISL 437355|B.1|Democratic Republic of the Congo|2020-04-17	Africa|hCoV-19/Uganda/UG017/2020|EPI ISL 451199|A|Uganda|2020-04-20	0.0005530274	Africa
Africa|hCoV-19/DRC/299/2020|EPI ISL 420840|B.4|Democratic Republic of the Congo|2020-03-20	Africa|hCoV-19/Uganda/UG017/2020|EPI ISL 451199|A|Uganda|2020-04-20	0.0006156496	Africa
Africa|hCoV-19/DRC/300/2020|EPI ISL 420841|A|Democratic Republic of the Congo|2020-03-22	Africa|hCoV-19/Uganda/UG017/2020|EPI ISL 451199|A|Uganda|2020-04-20	0.0001693879	Africa
Africa|hCoV-19/DRC/3041/2020|EPI ISL 437356|B.1|Democratic Republic of the Congo|2020-04-18	Africa|hCoV-19/Uganda/UG017/2020|EPI ISL 451199|A|Uganda|2020-04-20	0.0005400587	Africa
Africa|hCoV-19/DRC/307/2020|EPI ISL 420842|B.1.9|Democratic Republic of the Congo|2020-03	Africa|hCoV-19/Uganda/UG017/2020|EPI ISL 451199|A|Uganda|2020-04-20	0.0005541459	Africa
Africa|hCoV-19/DRC/3070/2020|EPI ISL 437357|B.1.214|Democratic Republic of the Congo|2020-04-18	Africa|hCoV-19/Uganda/UG017/2020|EPI ISL 451199|A|Uganda|2020-04-20	0.0005746016	Africa
Africa|hCoV-19/DRC/3089/2020|EPI ISL 437358|B.1.84|Democratic Republic of the Congo|2020-04-19	Africa|hCoV-19/Uganda/UG017/2020|EPI ISL 451199|A|Uganda|2020-04-20	0.0005048365	Africa
Africa|hCoV-19/DRC/3440/2020|EPI ISL 447597|B.1.84|Democratic Republic of the Congo|2020-04-22	Africa|hCoV-19/Uganda/UG017/2020|EPI ISL 451199|A|Uganda|2020-04-20	0.0004764668	Africa
Africa|hCoV-19/DRC/3451/2020|EPI ISL 447598|B.1.178|Democratic Republic of the Congo|2020-04-22	Africa|hCoV-19/Uganda/UG017/2020|EPI ISL 451199|A|Uganda|2020-04-20	0.0004768497	Africa
Africa|hCoV-19/DRC/3453/2020|EPI ISL 447599|B.1.84|Democratic Republic of the Congo|2020-04-22	Africa|hCoV-19/Uganda/UG017/2020|EPI ISL 451199|A|Uganda|2020-04-20	0.0004767589	Africa
Africa|hCoV-19/DRC/3481/2020|EPI ISL 447600|B.1|Democratic Republic of the Congo|2020-04-22	Africa|hCoV-19/Uganda/UG017/2020|EPI ISL 451199|A|Uganda|2020-04-20	0.0004192827	Africa
Africa|hCoV-19/DRC/3482/2020|EPI ISL 447601|B.1|Democratic Republic of the Congo|2020-04-22	Africa|hCoV-19/Uganda/UG017/2020|EPI ISL 451199|A|Uganda|2020-04-20	0.0004464083	Africa
Africa|hCoV-19/DRC/3483/2020|EPI ISL 447602|B.1|Democratic Republic of the Congo|2020-04-22	Africa|hCoV-19/Uganda/UG017/2020|EPI ISL 451199|A|Uganda|2020-04-20	0.0004186246	Africa
Africa|hCoV-19/DRC/3490/2020|EPI ISL 447603|B.1|Democratic Republic of the Congo|2020-04-22	Africa|hCoV-19/Uganda/UG017/2020|EPI ISL 451199|A|Uganda|2020-04-20	0.0004433248	Africa
Africa|hCoV-19/DRC/3504/2020|EPI ISL 447604|B.1.149|Democratic Republic of the Congo|2020-04-23	Africa|hCoV-19/Uganda/UG017/2020|EPI ISL 451199|A|Uganda|2020-04-20	0.0004888966	Africa
Africa|hCoV-19/DRC/352/2020|EPI ISL 420850|B.1.5|Democratic Republic of the Congo|2020-03	Africa|hCoV-19/Uganda/UG017/2020|EPI ISL 451199|A|Uganda|2020-04-20	0.0004428596	Africa
Africa|hCoV-19/DRC/353/2020|EPI ISL 420843|B.1.5|Democratic Republic of the Congo|2020-03	Africa|hCoV-19/Uganda/UG017/2020|EPI ISL 451199|A|Uganda|2020-04-20	0.0003747301	Africa
Africa|hCoV-19/DRC/355/2020|EPI ISL 420844|B.1|Democratic Republic of the Congo|2020-03	Africa|hCoV-19/Uganda/UG017/2020|EPI ISL 451199|A|Uganda|2020-04-20	0.0004384707	Africa
Africa|hCoV-19/DRC/3552/2020|EPI ISL 447605|B.1.84|Democratic Republic of the Congo|2020-04-23	Africa|hCoV-19/Uganda/UG017/2020|EPI ISL 451199|A|Uganda|2020-04-20	0.0004824704	Africa
Africa|hCoV-19/DRC/3595/2020|EPI ISL 447606|B.1.5|Democratic Republic of the Congo|2020-04-23	Africa|hCoV-19/Uganda/UG017/2020|EPI ISL 451199|A|Uganda|2020-04-20	0.0004755653	Africa
Africa|hCoV-19/DRC/3632/2020|EPI ISL 447607|B.1.5|Democratic Republic of the Congo|2020-04-23	Africa|hCoV-19/Uganda/UG017/2020|EPI ISL 451199|A|Uganda|2020-04-20	0.0004429716	Africa
Africa|hCoV-19/DRC/3633/2020|EPI ISL 447230|B.1.5|Democratic Republic of the Congo|2020-04-23	Africa|hCoV-19/Uganda/UG017/2020|EPI ISL 451199|A|Uganda|2020-04-20	0.0004471915	Africa
Africa|hCoV-19/DRC/3653/2020|EPI ISL 447231|B.1.128|Democratic Republic of the Congo|2020-04-23	Africa|hCoV-19/Uganda/UG017/2020|EPI ISL 451199|A|Uganda|2020-04-20	0.0005743530	Africa
Africa|hCoV-19/DRC/3659/2020|EPI ISL 447232|B.1.128|Democratic Republic of the Congo|2020-04-23	Africa|hCoV-19/Uganda/UG017/2020|EPI ISL 451199|A|Uganda|2020-04-20	0.0005748775	Africa
Africa|hCoV-19/DRC/3661/2020|EPI ISL 447233|B.1.128|Democratic Republic of the Congo|2020-04-23	Africa|hCoV-19/Uganda/UG017/2020|EPI ISL 451199|A|Uganda|2020-04-20	0.0005797781	Africa
Africa|hCoV-19/DRC/3662/2020|EPI ISL 447234|B.1.128|Democratic Republic of the Congo|2020-04-23	Africa|hCoV-19/Uganda/UG017/2020|EPI ISL 451199|A|Uganda|2020-04-20	0.0005793435	Africa
Africa|hCoV-19/DRC/3664/2020|EPI ISL 447235|B.1.128|Democratic Republic of the Congo|2020-04-23	Africa|hCoV-19/Uganda/UG017/2020|EPI ISL 451199|A|Uganda|2020-04-20	0.0005794423	Africa
Africa|hCoV-19/DRC/3683/2020|EPI ISL 447236|B.1.5|Democratic Republic of the Congo|2020-04-24	Africa|hCoV-19/Uganda/UG017/2020|EPI ISL 451199|A|Uganda|2020-04-20	0.0004770820	Africa
Africa|hCoV-19/DRC/3688/2020|EPI ISL 447237|B.1.128|Democratic Republic of the Congo|2020-04-24	Africa|hCoV-19/Uganda/UG017/2020|EPI ISL 451199|A|Uganda|2020-04-20	0.0006115328	Africa
Africa|hCoV-19/DRC/376/2020|EPI ISL 420851|B.1.6|Democratic Republic of the Congo|2020-03-25	Africa|hCoV-19/Uganda/UG017/2020|EPI ISL 451199|A|Uganda|2020-04-20	0.0005092975	Africa
Africa|hCoV-19/DRC/3764/2020|EPI ISL 447238|B.1.84|Democratic Republic of the Congo|2020-04-24	Africa|hCoV-19/Uganda/UG017/2020|EPI ISL 451199|A|Uganda|2020-04-20	0.0005445076	Africa
Africa|hCoV-19/DRC/3768/2020|EPI ISL 447239|B.1.84|Democratic Republic of the Congo|2020-04-24	Africa|hCoV-19/Uganda/UG017/2020|EPI ISL 451199|A|Uganda|2020-04-20	0.0004767799	Africa
Africa|hCoV-19/DRC/3778/2020|EPI ISL 447240|B.1.128|Democratic Republic of the Congo|2020-04-24	Africa|hCoV-19/Uganda/UG017/2020|EPI ISL 451199|A|Uganda|2020-04-20	0.0006103510	Africa
Africa|hCoV-19/DRC/3787/2020|EPI ISL 447241|B.1|Democratic Republic of the Congo|2020-04-24	Africa|hCoV-19/Uganda/UG017/2020|EPI ISL 451199|A|Uganda|2020-04-20	0.0004507931	Africa
Africa|hCoV-19/DRC/3791/2020|EPI ISL 447242|B.1|Democratic Republic of the Congo|2020-04-24	Africa|hCoV-19/Uganda/UG017/2020|EPI ISL 451199|A|Uganda|2020-04-20	0.0005271254	Africa
Africa|hCoV-19/DRC/3803/2020|EPI ISL 447243|B.1|Democratic Republic of the Congo|2020-04-24	Africa|hCoV-19/Uganda/UG017/2020|EPI ISL 451199|A|Uganda|2020-04-20	0.0004184350	Africa
Africa|hCoV-19/DRC/3806/2020|EPI ISL 447244|B.1|Democratic Republic of the Congo|2020-04-24	Africa|hCoV-19/Uganda/UG017/2020|EPI ISL 451199|A|Uganda|2020-04-20	0.0004184058	Africa
Africa|hCoV-19/DRC/3827/2020|EPI ISL 447245|B.1|Democratic Republic of the Congo|2020-04-24	Africa|hCoV-19/Uganda/UG017/2020|EPI ISL 451199|A|Uganda|2020-04-20	0.0005452214	Africa
Africa|hCoV-19/DRC/3829/2020|EPI ISL 447246|B.1|Democratic Republic of the Congo|2020-04-24	Africa|hCoV-19/Uganda/UG017/2020|EPI ISL 451199|A|Uganda|2020-04-20	0.0005118324	Africa
Africa|hCoV-19/DRC/3834/2020|EPI ISL 447247|A|Democratic Republic of the Congo|2020-04-25	Africa|hCoV-19/Uganda/UG017/2020|EPI ISL 451199|A|Uganda|2020-04-20	0.0001371093	Africa
Africa|hCoV-19/DRC/3837/2020|EPI ISL 447248|B.1.128|Democratic Republic of the Congo|2020-04-25	Africa|hCoV-19/Uganda/UG017/2020|EPI ISL 451199|A|Uganda|2020-04-20	0.0005790672	Africa
Africa|hCoV-19/DRC/3841/2020|EPI ISL 447249|B.1.128|Democratic Republic of the Congo|2020-04-25	Africa|hCoV-19/Uganda/UG017/2020|EPI ISL 451199|A|Uganda|2020-04-20	0.0006457459	Africa
Africa|hCoV-19/DRC/3842/2020|EPI ISL 471396|B.1.128|Democratic Republic of the Congo|2020-04-25	Africa|hCoV-19/Uganda/UG017/2020|EPI ISL 451199|A|Uganda|2020-04-20	0.0006387567	Africa
Africa|hCoV-19/DRC/3846/2020|EPI ISL 471397|B.1.84|Democratic Republic of the Congo|2020-04-25	Africa|hCoV-19/Uganda/UG017/2020|EPI ISL 451199|A|Uganda|2020-04-20	0.0005714462	Africa
Africa|hCoV-19/DRC/3937/2020|EPI ISL 471398|B.1|Democratic Republic of the Congo|2020-04-25	Africa|hCoV-19/Uganda/UG017/2020|EPI ISL 451199|A|Uganda|2020-04-20	0.0005378209	Africa
Africa|hCoV-19/DRC/3941/2020|EPI ISL 471399|B.1.128|Democratic Republic of the Congo|2020-04-25	Africa|hCoV-19/Uganda/UG017/2020|EPI ISL 451199|A|Uganda|2020-04-20	0.0006120253	Africa
Africa|hCoV-19/DRC/3947/2020|EPI ISL 471400|B.1.214|Democratic Republic of the Congo|2020-04-25	Africa|hCoV-19/Uganda/UG017/2020|EPI ISL 451199|A|Uganda|2020-04-20	0.0006387159	Africa
Africa|hCoV-19/DRC/3949/2020|EPI ISL 471401|B.1.84|Democratic Republic of the Congo|2020-04-26	Africa|hCoV-19/Uganda/UG017/2020|EPI ISL 451199|A|Uganda|2020-04-20	0.0004743154	Africa
Africa|hCoV-19/DRC/396/2020|EPI ISL 420852|B.1.6|Democratic Republic of the Congo|2020-03-26	Africa|hCoV-19/Uganda/UG017/2020|EPI ISL 451199|A|Uganda|2020-04-20	0.0004748671	Africa
Africa|hCoV-19/DRC/397/2020|EPI ISL 420845|B.1.6|Democratic Republic of the Congo|2020-03-26	Africa|hCoV-19/Uganda/UG017/2020|EPI ISL 451199|A|Uganda|2020-04-20	0.0004712711	Africa
Africa|hCoV-19/DRC/400/2020|EPI ISL 420846|B.1.5|Democratic Republic of the Congo|2020-03	Africa|hCoV-19/Uganda/UG017/2020|EPI ISL 451199|A|Uganda|2020-04-20	0.0004388408	Africa
Africa|hCoV-19/DRC/4012/2020|EPI ISL 471402|B.1|Democratic Republic of the Congo|2020-04-26	Africa|hCoV-19/Uganda/UG017/2020|EPI ISL 451199|A|Uganda|2020-04-20	0.0006050994	Africa
Africa|hCoV-19/DRC/402/2020|EPI ISL 420853|B.1|Democratic Republic of the Congo|2020-03-26	Africa|hCoV-19/Uganda/UG017/2020|EPI ISL 451199|A|Uganda|2020-04-20	0.0004583519	Africa
Africa|hCoV-19/DRC/4020/2020|EPI ISL 471403|B.1.5|Democratic Republic of the Congo|2020-04-26	Africa|hCoV-19/Uganda/UG017/2020|EPI ISL 451199|A|Uganda|2020-04-20	0.0005378434	Africa
Africa|hCoV-19/DRC/4026/2020|EPI ISL 471404|B.1.84|Democratic Republic of the Congo|2020-04-27	Africa|hCoV-19/Uganda/UG017/2020|EPI ISL 451199|A|Uganda|2020-04-20	0.0005064777	Africa
Africa|hCoV-19/DRC/4060/2020|EPI ISL 471405|B.1|Democratic Republic of the Congo|2020-04-27	Africa|hCoV-19/Uganda/UG017/2020|EPI ISL 451199|A|Uganda|2020-04-20	0.0005388766	Africa
Africa|hCoV-19/DRC/4075/2020|EPI ISL 471406|B.1.214|Democratic Republic of the Congo|2020-04-27	Africa|hCoV-19/Uganda/UG017/2020|EPI ISL 451199|A|Uganda|2020-04-20	0.0006103777	Africa
Africa|hCoV-19/DRC/4084/2020|EPI ISL 471407|B.1.214|Democratic Republic of the Congo|2020-04-27	Africa|hCoV-19/Uganda/UG017/2020|EPI ISL 451199|A|Uganda|2020-04-20	0.0006393607	Africa
Africa|hCoV-19/DRC/4132/2020|EPI ISL 471408|B.1|Democratic Republic of the Congo|2020-04-27	Africa|hCoV-19/Uganda/UG017/2020|EPI ISL 451199|A|Uganda|2020-04-20	0.0005714328	Africa
Africa|hCoV-19/DRC/4141/2020|EPI ISL 471409|B.1.128|Democratic Republic of the Congo|2020-04-27	Africa|hCoV-19/Uganda/UG017/2020|EPI ISL 451199|A|Uganda|2020-04-20	0.0006050993	Africa
Africa|hCoV-19/DRC/4145/2020|EPI ISL 471410|B.1|Democratic Republic of the Congo|2020-04-27	Africa|hCoV-19/Uganda/UG017/2020|EPI ISL 451199|A|Uganda|2020-04-20	0.0005041969	Africa
Africa|hCoV-19/DRC/4194/2020|EPI ISL 471414|B.1.5|Democratic Republic of the Congo|2020-04-28	Africa|hCoV-19/Uganda/UG017/2020|EPI ISL 451199|A|Uganda|2020-04-20	0.0005378082	Africa
Africa|hCoV-19/DRC/4250/2020|EPI ISL 471415|B.1.1.1|Democratic Republic of the Congo|2020-04-28	Africa|hCoV-19/Uganda/UG017/2020|EPI ISL 451199|A|Uganda|2020-04-20	0.0007060420	Africa
Africa|hCoV-19/DRC/4279/2020|EPI ISL 514114|B.1|Democratic Republic of the Congo|2020-04-28	Africa|hCoV-19/Uganda/UG017/2020|EPI ISL 451199|A|Uganda|2020-04-20	0.0005111697	Africa
Africa|hCoV-19/DRC/4282/2020|EPI ISL 514103|B.1.128|Democratic Republic of the Congo|2020-04-08	Africa|hCoV-19/Uganda/UG017/2020|EPI ISL 451199|A|Uganda|2020-04-20	0.0005453277	Africa
Africa|hCoV-19/DRC/4284/2020|EPI ISL 514115|B.1.128|Democratic Republic of the Congo|2020-04-28	Africa|hCoV-19/Uganda/UG017/2020|EPI ISL 451199|A|Uganda|2020-04-20	0.0005452720	Africa
Africa|hCoV-19/DRC/431/2020|EPI ISL 420847|B.1.147|Democratic Republic of the Congo|2020-03-26	Africa|hCoV-19/Uganda/UG017/2020|EPI ISL 451199|A|Uganda|2020-04-20	0.0004712665	Africa
Africa|hCoV-19/DRC/4418/2020|EPI ISL 496506|B.1.128|Democratic Republic of the Congo|2020-04-29	Africa|hCoV-19/Uganda/UG017/2020|EPI ISL 451199|A|Uganda|2020-04-20	0.0005794029	Africa
Africa|hCoV-19/DRC/4422/2020|EPI ISL 496507|B.1.128|Democratic Republic of the Congo|2020-04-29	Africa|hCoV-19/Uganda/UG017/2020|EPI ISL 451199|A|Uganda|2020-04-20	0.0005514915	Africa
Africa|hCoV-19/DRC/4427/2020|EPI ISL 496508|B.1.128|Democratic Republic of the Congo|2020-04-29	Africa|hCoV-19/Uganda/UG017/2020|EPI ISL 451199|A|Uganda|2020-04-20	0.0005564384	Africa
Africa|hCoV-19/DRC/4429/2020|EPI ISL 513589|B.1.128|Democratic Republic of the Congo|2020-04-29	Africa|hCoV-19/Uganda/UG017/2020|EPI ISL 451199|A|Uganda|2020-04-20	0.0005564771	Africa
Africa|hCoV-19/DRC/4430/2020|EPI ISL 496509|B.1.128|Democratic Republic of the Congo|2020-04-29	Africa|hCoV-19/Uganda/UG017/2020|EPI ISL 451199|A|Uganda|2020-04-20	0.0005457919	Africa
Africa|hCoV-19/DRC/4437/2020|EPI ISL 513590|B.1.128|Democratic Republic of the Congo|2020-05-02	Africa|hCoV-19/Uganda/UG017/2020|EPI ISL 451199|A|Uganda|2020-04-20	0.0005913720	Africa
Africa|hCoV-19/DRC/4442/2020|EPI ISL 496510|B.1.128|Democratic Republic of the Congo|2020-04-29	Africa|hCoV-19/Uganda/UG017/2020|EPI ISL 451199|A|Uganda|2020-04-20	0.0005520047	Africa
Africa|hCoV-19/DRC/4444/2020|EPI ISL 514104|B.1.128|Democratic Republic of the Congo|2020-04-29	Africa|hCoV-19/Uganda/UG017/2020|EPI ISL 451199|A|Uganda|2020-04-20	0.0005435676	Africa
Africa|hCoV-19/DRC/445/2020|EPI ISL 420848|B.1|Democratic Republic of the Congo|2020-03	Africa|hCoV-19/Uganda/UG017/2020|EPI ISL 451199|A|Uganda|2020-04-20	0.0004546023	Africa
Africa|hCoV-19/DRC/4501/2020|EPI ISL 513591|B.1.5|Democratic Republic of the Congo|2020-05-30	Africa|hCoV-19/Uganda/UG017/2020|EPI ISL 451199|A|Uganda|2020-04-20	0.0004522076	Africa
Africa|hCoV-19/DRC/4516/2020|EPI ISL 487192|B.1.1.275|Democratic Republic of the Congo|2020-04-28	Africa|hCoV-19/Uganda/UG017/2020|EPI ISL 451199|A|Uganda|2020-04-20	0.0005439203	Africa
Africa|hCoV-19/DRC/4524/2020|EPI ISL 513597|A|Democratic Republic of the Congo|2020-04-30	Africa|hCoV-19/Uganda/UG017/2020|EPI ISL 451199|A|Uganda|2020-04-20	0.0001017420	Africa
Africa|hCoV-19/DRC/4541/2020|EPI ISL 513598|B.1|Democratic Republic of the Congo|2020-04-30	Africa|hCoV-19/Uganda/UG017/2020|EPI ISL 451199|A|Uganda|2020-04-20	0.0005715322	Africa
Africa|hCoV-19/DRC/4551/2020|EPI ISL 513599|B.1.178|Democratic Republic of the Congo|2020-04-30	Africa|hCoV-19/Uganda/UG017/2020|EPI ISL 451199|A|Uganda|2020-04-20	0.0006173558	Africa
Africa|hCoV-19/DRC/4561/2020|EPI ISL 513600|B.1|Democratic Republic of the Congo|2020-04-30	Africa|hCoV-19/Uganda/UG017/2020|EPI ISL 451199|A|Uganda|2020-04-20	0.0005378080	Africa
Africa|hCoV-19/DRC/4562/2020|EPI ISL 513601|B.1.214|Democratic Republic of the Congo|2020-04-30	Africa|hCoV-19/Uganda/UG017/2020|EPI ISL 451199|A|Uganda|2020-04-20	0.0005378209	Africa
Africa|hCoV-19/DRC/4568/2020|EPI ISL 513602|B.1|Democratic Republic of the Congo|2020-04-30	Africa|hCoV-19/Uganda/UG017/2020|EPI ISL 451199|A|Uganda|2020-04-20	0.0005095101	Africa
Africa|hCoV-19/DRC/4578/2020|EPI ISL 513603|B.1|Democratic Republic of the Congo|2020-04-30	Africa|hCoV-19/Uganda/UG017/2020|EPI ISL 451199|A|Uganda|2020-04-20	0.0005469621	Africa
Africa|hCoV-19/DRC/4613/2020|EPI ISL 513604|B.1.214|Democratic Republic of the Congo|2020-04-30	Africa|hCoV-19/Uganda/UG017/2020|EPI ISL 451199|A|Uganda|2020-04-20	0.0005765617	Africa
Africa|hCoV-19/DRC/4614/2020|EPI ISL 513605|B.1|Democratic Republic of the Congo|2020-04-30	Africa|hCoV-19/Uganda/UG017/2020|EPI ISL 451199|A|Uganda|2020-04-20	0.0006723729	Africa
Africa|hCoV-19/DRC/4631/2020|EPI ISL 513606|B.1.5|Democratic Republic of the Congo|2020-04-30	Africa|hCoV-19/Uganda/UG017/2020|EPI ISL 451199|A|Uganda|2020-04-20	0.0006724183	Africa
Africa|hCoV-19/DRC/4633/2020|EPI ISL 513607|B.1.128|Democratic Republic of the Congo|2020-04-30	Africa|hCoV-19/Uganda/UG017/2020|EPI ISL 451199|A|Uganda|2020-04-20	0.0006387567	Africa
Africa|hCoV-19/DRC/4642/2020|EPI ISL 513608|B.1.128|Democratic Republic of the Congo|2020-04-30	Africa|hCoV-19/Uganda/UG017/2020|EPI ISL 451199|A|Uganda|2020-04-20	0.0006387289	Africa
Africa|hCoV-19/DRC/4647/2020|EPI ISL 513609|B.1.128|Democratic Republic of the Congo|2020-04-30	Africa|hCoV-19/Uganda/UG017/2020|EPI ISL 451199|A|Uganda|2020-04-20	0.0006050993	Africa
Africa|hCoV-19/DRC/4653/2020|EPI ISL 513610|B.1.128|Democratic Republic of the Congo|2020-04-30	Africa|hCoV-19/Uganda/UG017/2020|EPI ISL 451199|A|Uganda|2020-04-20	0.0006387933	Africa
Africa|hCoV-19/DRC/4681/2020|EPI ISL 514116|B.1.128|Democratic Republic of the Congo|2020-04-30	Africa|hCoV-19/Uganda/UG017/2020|EPI ISL 451199|A|Uganda|2020-04-20	0.0005520050	Africa
Africa|hCoV-19/DRC/4683/2020|EPI ISL 514105|B.1.5|Democratic Republic of the Congo|2020-04-30	Africa|hCoV-19/Uganda/UG017/2020|EPI ISL 451199|A|Uganda|2020-04-20	0.0005849237	Africa
Africa|hCoV-19/DRC/4685/2020|EPI ISL 514106|B.1.128|Democratic Republic of the Congo|2020-04-30	Africa|hCoV-19/Uganda/UG017/2020|EPI ISL 451199|A|Uganda|2020-04-20	0.0006129275	Africa
Africa|hCoV-19/DRC/4690/2020|EPI ISL 514117|B.1.128|Democratic Republic of the Congo|2020-04-30	Africa|hCoV-19/Uganda/UG017/2020|EPI ISL 451199|A|Uganda|2020-04-20	0.0005797189	Africa
Africa|hCoV-19/DRC/4693/2020|EPI ISL 514118|B.1.128|Democratic Republic of the Congo|2020-04-30	Africa|hCoV-19/Uganda/UG017/2020|EPI ISL 451199|A|Uganda|2020-04-20	0.0005785354	Africa
Africa|hCoV-19/DRC/4694/2020|EPI ISL 514107|B.1.128|Democratic Republic of the Congo|2020-04-30	Africa|hCoV-19/Uganda/UG017/2020|EPI ISL 451199|A|Uganda|2020-04-20	0.0005853667	Africa
Africa|hCoV-19/DRC/4720/2020|EPI ISL 514108|B.1.84|Democratic Republic of the Congo|2020-05-01	Africa|hCoV-19/Uganda/UG017/2020|EPI ISL 451199|A|Uganda|2020-04-20	0.0005084618	Africa
Africa|hCoV-19/DRC/4785/2020|EPI ISL 514119|B.1.84|Democratic Republic of the Congo|2020-05-01	Africa|hCoV-19/Uganda/UG017/2020|EPI ISL 451199|A|Uganda|2020-04-20	0.0006466908	Africa
Africa|hCoV-19/DRC/5019/2020|EPI ISL 496511|B.1|Democratic Republic of the Congo|2020-05-02	Africa|hCoV-19/Uganda/UG017/2020|EPI ISL 451199|A|Uganda|2020-04-20	0.0005682806	Africa
Africa|hCoV-19/DRC/5094/2020|EPI ISL 496491|B.1.84|Democratic Republic of the Congo|2020-05-02	Africa|hCoV-19/Uganda/UG017/2020|EPI ISL 451199|A|Uganda|2020-04-20	0.0005166583	Africa
Africa|hCoV-19/DRC/5186/2020|EPI ISL 496512|B.1|Democratic Republic of the Congo|2020-05-03	Africa|hCoV-19/Uganda/UG017/2020|EPI ISL 451199|A|Uganda|2020-04-20	0.0005515401	Africa
Africa|hCoV-19/DRC/5187/2020|EPI ISL 513619|B.1|Democratic Republic of the Congo|2020-05-03	Africa|hCoV-19/Uganda/UG017/2020|EPI ISL 451199|A|Uganda|2020-04-20	0.0005446328	Africa
Africa|hCoV-19/DRC/5205/2020|EPI ISL 487365|B.1.1.275|Democratic Republic of the Congo|2020-05-01	Africa|hCoV-19/Uganda/UG017/2020|EPI ISL 451199|A|Uganda|2020-04-20	0.0005873969	Africa
Africa|hCoV-19/DRC/521/2020|EPI ISL 420854|B.1.5|Democratic Republic of the Congo|2020-03-25	Africa|hCoV-19/Uganda/UG017/2020|EPI ISL 451199|A|Uganda|2020-04-20	0.0004056916	Africa
Africa|hCoV-19/DRC/5210/2020|EPI ISL 487369|B.1.1.275|Democratic Republic of the Congo|2020-05-01	Africa|hCoV-19/Uganda/UG017/2020|EPI ISL 451199|A|Uganda|2020-04-20	0.0005509107	Africa
Africa|hCoV-19/DRC/523/2020|EPI ISL 420849|B.1.1.1|Democratic Republic of the Congo|2020-03-28	Africa|hCoV-19/Uganda/UG017/2020|EPI ISL 451199|A|Uganda|2020-04-20	0.0006068759	Africa
Africa|hCoV-19/DRC/5240/2020|EPI ISL 496492|B.1|Democratic Republic of the Congo|2020-05-03	Africa|hCoV-19/Uganda/UG017/2020|EPI ISL 451199|A|Uganda|2020-04-20	0.0004433536	Africa
Africa|hCoV-19/DRC/5377/2020|EPI ISL 496513|B.1|Democratic Republic of the Congo|2020-05-04	Africa|hCoV-19/Uganda/UG017/2020|EPI ISL 451199|A|Uganda|2020-04-20	0.0005115653	Africa
Africa|hCoV-19/DRC/5538/2020|EPI ISL 514120|B.1|Democratic Republic of the Congo|2020-05-05	Africa|hCoV-19/Uganda/UG017/2020|EPI ISL 451199|A|Uganda|2020-04-20	0.0004899127	Africa
Africa|hCoV-19/DRC/5651/2020|EPI ISL 496493|B.1.1.1|Democratic Republic of the Congo|2020-05-06	Africa|hCoV-19/Uganda/UG017/2020|EPI ISL 451199|A|Uganda|2020-04-20	0.0006262613	Africa
Africa|hCoV-19/DRC/5705/2020|EPI ISL 496494|B.1.84|Democratic Republic of the Congo|2020-05-06	Africa|hCoV-19/Uganda/UG017/2020|EPI ISL 451199|A|Uganda|2020-04-20	0.0004957701	Africa
Africa|hCoV-19/DRC/5735/2020|EPI ISL 496495|B.1.214|Democratic Republic of the Congo|2020-05-06	Africa|hCoV-19/Uganda/UG017/2020|EPI ISL 451199|A|Uganda|2020-04-20	0.0005252503	Africa
Africa|hCoV-19/DRC/5815/2020|EPI ISL 495629|B.1.214|Democratic Republic of the Congo|2020-05-06	Africa|hCoV-19/Uganda/UG017/2020|EPI ISL 451199|A|Uganda|2020-04-20	0.0005606045	Africa
Africa|hCoV-19/DRC/5907/2020|EPI ISL 496496|B.1.84|Democratic Republic of the Congo|2020-05-07	Africa|hCoV-19/Uganda/UG017/2020|EPI ISL 451199|A|Uganda|2020-04-20	0.0006019961	Africa
Africa|hCoV-19/DRC/5913/2020|EPI ISL 496497|B.1|Democratic Republic of the Congo|2020-05-07	Africa|hCoV-19/Uganda/UG017/2020|EPI ISL 451199|A|Uganda|2020-04-20	0.0005856750	Africa
Africa|hCoV-19/DRC/5927/2020|EPI ISL 496498|B.1.9|Democratic Republic of the Congo|2020-05-07	Africa|hCoV-19/Uganda/UG017/2020|EPI ISL 451199|A|Uganda|2020-04-20	0.0007583941	Africa
Africa|hCoV-19/DRC/5957/2020|EPI ISL 496499|B.1.5|Democratic Republic of the Congo|2020-05-07	Africa|hCoV-19/Uganda/UG017/2020|EPI ISL 451199|A|Uganda|2020-04-20	0.0004083358	Africa
Africa|hCoV-19/DRC/5964/2020|EPI ISL 496500|B.1.178|Democratic Republic of the Congo|2020-05-07	Africa|hCoV-19/Uganda/UG017/2020|EPI ISL 451199|A|Uganda|2020-04-20	0.0004291779	Africa
Africa|hCoV-19/DRC/5996/2020|EPI ISL 496514|B.1.84|Democratic Republic of the Congo|2020-05-08	Africa|hCoV-19/Uganda/UG017/2020|EPI ISL 451199|A|Uganda|2020-04-20	0.0005169430	Africa
Africa|hCoV-19/DRC/6026/2020|EPI ISL 513622|B.1.1.1|Democratic Republic of the Congo|2020-05-08	Africa|hCoV-19/Uganda/UG017/2020|EPI ISL 451199|A|Uganda|2020-04-20	0.0006909794	Africa
Africa|hCoV-19/DRC/6143/2020|EPI ISL 496515|B.1|Democratic Republic of the Congo|2020-05-08	Africa|hCoV-19/Uganda/UG017/2020|EPI ISL 451199|A|Uganda|2020-04-20	0.0004871784	Africa
Africa|hCoV-19/DRC/6151/2020|EPI ISL 513620|B.1.214|Democratic Republic of the Congo|2020-05-08	Africa|hCoV-19/Uganda/UG017/2020|EPI ISL 451199|A|Uganda|2020-04-20	0.0005475416	Africa
Africa|hCoV-19/DRC/6163/2020|EPI ISL 513623|B.1.214|Democratic Republic of the Congo|2020-05-08	Africa|hCoV-19/Uganda/UG017/2020|EPI ISL 451199|A|Uganda|2020-04-20	0.0005540255	Africa
Africa|hCoV-19/DRC/6203/2020|EPI ISL 514109|B.1|Democratic Republic of the Congo|2020-05-09	Africa|hCoV-19/Uganda/UG017/2020|EPI ISL 451199|A|Uganda|2020-04-20	0.0006486530	Africa
Africa|hCoV-19/DRC/6209/2020|EPI ISL 514110|B.1.84|Democratic Republic of the Congo|2020-05-09	Africa|hCoV-19/Uganda/UG017/2020|EPI ISL 451199|A|Uganda|2020-04-20	0.0004771211	Africa
Africa|hCoV-19/DRC/6227/2020|EPI ISL 514121|B.1.84|Democratic Republic of the Congo|2020-05-09	Africa|hCoV-19/Uganda/UG017/2020|EPI ISL 451199|A|Uganda|2020-04-20	0.0004777559	Africa
Africa|hCoV-19/DRC/6313/2020|EPI ISL 496516|B.1.84|Democratic Republic of the Congo|2020-05-09	Africa|hCoV-19/Uganda/UG017/2020|EPI ISL 451199|A|Uganda|2020-04-20	0.0006050658	Africa
Africa|hCoV-19/DRC/6338/2020|EPI ISL 495630|B.1|Democratic Republic of the Congo|2020-05-09	Africa|hCoV-19/Uganda/UG017/2020|EPI ISL 451199|A|Uganda|2020-04-20	0.0005277238	Africa
Africa|hCoV-19/DRC/6341/2020|EPI ISL 495631|B.1|Democratic Republic of the Congo|2020-05-09	Africa|hCoV-19/Uganda/UG017/2020|EPI ISL 451199|A|Uganda|2020-04-20	0.0006379855	Africa
Africa|hCoV-19/DRC/6342/2020|EPI ISL 495632|B.1|Democratic Republic of the Congo|2020-05-09	Africa|hCoV-19/Uganda/UG017/2020|EPI ISL 451199|A|Uganda|2020-04-20	0.0005916066	Africa
Africa|hCoV-19/DRC/6361/2020|EPI ISL 495633|B.1|Democratic Republic of the Congo|2020-05-09	Africa|hCoV-19/Uganda/UG017/2020|EPI ISL 451199|A|Uganda|2020-04-20	0.0004974484	Africa
Africa|hCoV-19/DRC/6380/2020|EPI ISL 513611|B.1.1.275|Democratic Republic of the Congo|2020-05-04	Africa|hCoV-19/Uganda/UG017/2020|EPI ISL 451199|A|Uganda|2020-04-20	0.0005883112	Africa
Africa|hCoV-19/DRC/6384/2020|EPI ISL 513612|B.1.1.275|Democratic Republic of the Congo|2020-05-07	Africa|hCoV-19/Uganda/UG017/2020|EPI ISL 451199|A|Uganda|2020-04-20	0.0005184491	Africa
Africa|hCoV-19/DRC/6386/2020|EPI ISL 513613|B.1.1.275|Democratic Republic of the Congo|2020-05-07	Africa|hCoV-19/Uganda/UG017/2020|EPI ISL 451199|A|Uganda|2020-04-20	0.0005428690	Africa
Africa|hCoV-19/DRC/6389/2020|EPI ISL 513614|B.1.84|Democratic Republic of the Congo|2020-05-07	Africa|hCoV-19/Uganda/UG017/2020|EPI ISL 451199|A|Uganda|2020-04-20	0.0005851995	Africa
Africa|hCoV-19/DRC/6390/2020|EPI ISL 513615|B.1.1.275|Democratic Republic of the Congo|2020-05-04	Africa|hCoV-19/Uganda/UG017/2020|EPI ISL 451199|A|Uganda|2020-04-20	0.0006455813	Africa
Africa|hCoV-19/DRC/6392/2020|EPI ISL 513616|B.1|Democratic Republic of the Congo|2020-05-04	Africa|hCoV-19/Uganda/UG017/2020|EPI ISL 451199|A|Uganda|2020-04-20	0.0004071683	Africa
Africa|hCoV-19/DRC/6395/2020|EPI ISL 513617|B.1.1.275|Democratic Republic of the Congo|2020-05-07	Africa|hCoV-19/Uganda/UG017/2020|EPI ISL 451199|A|Uganda|2020-04-20	0.0006724499	Africa
Africa|hCoV-19/DRC/6398/2020|EPI ISL 513618|B.1.1.275|Democratic Republic of the Congo|2020-05-07	Africa|hCoV-19/Uganda/UG017/2020|EPI ISL 451199|A|Uganda|2020-04-20	0.0005714981	Africa
Africa|hCoV-19/DRC/6724/2020|EPI ISL 495634|B.1|Democratic Republic of the Congo|2020-05-11	Africa|hCoV-19/Uganda/UG017/2020|EPI ISL 451199|A|Uganda|2020-04-20	0.0004771145	Africa
Africa|hCoV-19/DRC/6743/2020|EPI ISL 495635|B.1.149|Democratic Republic of the Congo|2020-05-11	Africa|hCoV-19/Uganda/UG017/2020|EPI ISL 451199|A|Uganda|2020-04-20	0.0004949044	Africa
Africa|hCoV-19/DRC/6783/2020|EPI ISL 496501|B.1.149|Democratic Republic of the Congo|2020-05-11	Africa|hCoV-19/Uganda/UG017/2020|EPI ISL 451199|A|Uganda|2020-04-20	0.0005270749	Africa
Africa|hCoV-19/DRC/6784/2020|EPI ISL 495636|B.1|Democratic Republic of the Congo|2020-05-11	Africa|hCoV-19/Uganda/UG017/2020|EPI ISL 451199|A|Uganda|2020-04-20	0.0004422585	Africa
Africa|hCoV-19/DRC/6786/2020|EPI ISL 495637|B.1.178|Democratic Republic of the Congo|2020-05-11	Africa|hCoV-19/Uganda/UG017/2020|EPI ISL 451199|A|Uganda|2020-04-20	0.0005456920	Africa
Africa|hCoV-19/DRC/6791/2020|EPI ISL 495638|B.1.178|Democratic Republic of the Congo|2020-05-11	Africa|hCoV-19/Uganda/UG017/2020|EPI ISL 451199|A|Uganda|2020-04-20	0.0005135017	Africa
Africa|hCoV-19/DRC/6792/2020|EPI ISL 495639|B.1|Democratic Republic of the Congo|2020-05-11	Africa|hCoV-19/Uganda/UG017/2020|EPI ISL 451199|A|Uganda|2020-04-20	0.0004990212	Africa
Africa|hCoV-19/DRC/6801/2020|EPI ISL 514111|B.1|Democratic Republic of the Congo|2020-05-11	Africa|hCoV-19/Uganda/UG017/2020|EPI ISL 451199|A|Uganda|2020-04-20	0.0006879109	Africa
Africa|hCoV-19/DRC/6853/2020|EPI ISL 496502|B.1.214|Democratic Republic of the Congo|2020-05-11	Africa|hCoV-19/Uganda/UG017/2020|EPI ISL 451199|A|Uganda|2020-04-20	0.0004846290	Africa
Africa|hCoV-19/DRC/6854/2020|EPI ISL 496503|B.1|Democratic Republic of the Congo|2020-05-11	Africa|hCoV-19/Uganda/UG017/2020|EPI ISL 451199|A|Uganda|2020-04-20	0.0006697766	Africa
Africa|hCoV-19/DRC/6875/2020|EPI ISL 496504|B.1|Democratic Republic of the Congo|2020-05-11	Africa|hCoV-19/Uganda/UG017/2020|EPI ISL 451199|A|Uganda|2020-04-20	0.0004771372	Africa
Africa|hCoV-19/DRC/7042/2020|EPI ISL 513592|B.1.214|Democratic Republic of the Congo|2020-05-12	Africa|hCoV-19/Uganda/UG017/2020|EPI ISL 451199|A|Uganda|2020-04-20	0.0005098340	Africa
Africa|hCoV-19/DRC/7061/2020|EPI ISL 513593|B.1|Democratic Republic of the Congo|2020-05-12	Africa|hCoV-19/Uganda/UG017/2020|EPI ISL 451199|A|Uganda|2020-04-20	0.0004579215	Africa
Africa|hCoV-19/DRC/7140/2020|EPI ISL 513594|B.1.214|Democratic Republic of the Congo|2020-05-12	Africa|hCoV-19/Uganda/UG017/2020|EPI ISL 451199|A|Uganda|2020-04-20	0.0006219541	Africa
Africa|hCoV-19/DRC/7200/2020|EPI ISL 514112|B.1|Democratic Republic of the Congo|2020-05-13	Africa|hCoV-19/Uganda/UG017/2020|EPI ISL 451199|A|Uganda|2020-04-20	0.0006443070	Africa
Africa|hCoV-19/DRC/7211/2020|EPI ISL 514122|B.1.149|Democratic Republic of the Congo|2020-05-13	Africa|hCoV-19/Uganda/UG017/2020|EPI ISL 451199|A|Uganda|2020-04-20	0.0005786002	Africa
Africa|hCoV-19/DRC/7248/2020|EPI ISL 514123|B.1|Democratic Republic of the Congo|2020-05-13	Africa|hCoV-19/Uganda/UG017/2020|EPI ISL 451199|A|Uganda|2020-04-20	0.0004871342	Africa
Africa|hCoV-19/DRC/7255/2020|EPI ISL 514124|B.1.149|Democratic Republic of the Congo|2020-05-13	Africa|hCoV-19/Uganda/UG017/2020|EPI ISL 451199|A|Uganda|2020-04-20	0.0006178103	Africa
Africa|hCoV-19/DRC/73/2020|EPI ISL 417941|B.1.178|Democratic Republic of the Congo|2020-03-18	Africa|hCoV-19/Uganda/UG017/2020|EPI ISL 451199|A|Uganda|2020-04-20	0.0004416685	Africa
Africa|hCoV-19/DRC/7386/2020|EPI ISL 513595|B.1.5|Democratic Republic of the Congo|2020-05-14	Africa|hCoV-19/Uganda/UG017/2020|EPI ISL 451199|A|Uganda|2020-04-20	0.0004199513	Africa
Africa|hCoV-19/DRC/7430/2020|EPI ISL 496517|B.1.1.1|Democratic Republic of the Congo|2020-05-14	Africa|hCoV-19/Uganda/UG017/2020|EPI ISL 451199|A|Uganda|2020-04-20	0.0007889874	Africa
Africa|hCoV-19/DRC/7434/2020|EPI ISL 513621|B.1.1.1|Democratic Republic of the Congo|2020-05-14	Africa|hCoV-19/Uganda/UG017/2020|EPI ISL 451199|A|Uganda|2020-04-20	0.0007667455	Africa
Africa|hCoV-19/DRC/7471/2020|EPI ISL 513596|B.1.214|Democratic Republic of the Congo|2020-05-14	Africa|hCoV-19/Uganda/UG017/2020|EPI ISL 451199|A|Uganda|2020-04-20	0.0006161495	Africa
Africa|hCoV-19/DRC/7488/2020|EPI ISL 514113|B.1.1|Democratic Republic of the Congo|2020-05-14	Africa|hCoV-19/Uganda/UG017/2020|EPI ISL 451199|A|Uganda|2020-04-20	0.0004770348	Africa
Africa|hCoV-19/DRC/7713/2020|EPI ISL 495640|B.1|Democratic Republic of the Congo|2020-05-14	Africa|hCoV-19/Uganda/UG017/2020|EPI ISL 451199|A|Uganda|2020-04-20	0.0006986642	Africa
Africa|hCoV-19/DRC/7864/2020|EPI ISL 496505|B.1.214|Democratic Republic of the Congo|2020-05-15	Africa|hCoV-19/Uganda/UG017/2020|EPI ISL 451199|A|Uganda|2020-04-20	0.0005900604	Africa
Africa|hCoV-19/DRC/7920/2020|EPI ISL 495641|B.1|Democratic Republic of the Congo|2020-05-15	Africa|hCoV-19/Uganda/UG017/2020|EPI ISL 451199|A|Uganda|2020-04-20	0.0006140535	Africa
Africa|hCoV-19/DRC/80/2020|EPI ISL 417942|B.1.178|Democratic Republic of the Congo|2020-03-18	Africa|hCoV-19/Uganda/UG017/2020|EPI ISL 451199|A|Uganda|2020-04-20	0.0004050755	Africa
Africa|hCoV-19/DRC/8018/2020|EPI ISL 514125|B.1.5|Democratic Republic of the Congo|2020-05-15	Africa|hCoV-19/Uganda/UG017/2020|EPI ISL 451199|A|Uganda|2020-04-20	0.0006001686	Africa
Africa|hCoV-19/DRC/81/2020|EPI ISL 417944|B.1.9|Democratic Republic of the Congo|2020-03-18	Africa|hCoV-19/Uganda/UG017/2020|EPI ISL 451199|A|Uganda|2020-04-20	0.0005079741	Africa
Africa|hCoV-19/DRC/82/2020|EPI ISL 417946|B.1.5|Democratic Republic of the Congo|2020-03-18	Africa|hCoV-19/Uganda/UG017/2020|EPI ISL 451199|A|Uganda|2020-04-20	0.0004033061	Africa
Africa|hCoV-19/DRC/94/2020|EPI ISL 417947|B.1|Democratic Republic of the Congo|2020-03-19	Africa|hCoV-19/Uganda/UG017/2020|EPI ISL 451199|A|Uganda|2020-04-20	0.0004371190	Africa
Africa|hCoV-19/DRC/998/2020|EPI ISL 429254|B.1|Democratic Republic of the Congo|2020-04-03	Africa|hCoV-19/Uganda/UG017/2020|EPI ISL 451199|A|Uganda|2020-04-20	0.0004961791	Africa
Africa|hCoV-19/DRC/KN-0038/2020|EPI ISL 417434|B.1.128|Democratic Republic of the Congo|2020-03-14	Africa|hCoV-19/Uganda/UG017/2020|EPI ISL 451199|A|Uganda|2020-04-20	0.0005293273	Africa
Africa|hCoV-19/DRC/KN-0054/2020|EPI ISL 417437|B.1.178|Democratic Republic of the Congo|2020-03-17	Africa|hCoV-19/Uganda/UG017/2020|EPI ISL 451199|A|Uganda|2020-04-20	0.0004711125	Africa
Africa|hCoV-19/DRC/KN-0058/2020|EPI ISL 417438|B.1|Democratic Republic of the Congo|2020-03-17	Africa|hCoV-19/Uganda/UG017/2020|EPI ISL 451199|A|Uganda|2020-04-20	0.0004069792	Africa
Africa|hCoV-19/DRC/KN-0060/2020|EPI ISL 417440|B.1|Democratic Republic of the Congo|2020-03-17	Africa|hCoV-19/Uganda/UG017/2020|EPI ISL 451199|A|Uganda|2020-04-20	0.0004714869	Africa
Africa|hCoV-19/DRC/KN-0070/2020|EPI ISL 417441|B.1.178|Democratic Republic of the Congo|2020-03-17	Africa|hCoV-19/Uganda/UG017/2020|EPI ISL 451199|A|Uganda|2020-04-20	0.0004130776	Africa
Africa|hCoV-19/DRC/KN-0072/2020|EPI ISL 417442|B.1.178|Democratic Republic of the Congo|2020-03-18	Africa|hCoV-19/Uganda/UG017/2020|EPI ISL 451199|A|Uganda|2020-04-20	0.0004391769	Africa
Africa|hCoV-19/DRC/KN-13/2020|EPI ISL 414647|B.1|Democratic Republic of the Congo|2020-03-09	Africa|hCoV-19/Uganda/UG017/2020|EPI ISL 451199|A|Uganda|2020-04-20	0.0004163677	Africa
Africa|hCoV-19/Egypt/Army-MCL001/2020|EPI ISL 510526|B.1|Egypt|2020-06-01	Africa|hCoV-19/Uganda/UG017/2020|EPI ISL 451199|A|Uganda|2020-04-20	0.0005042185	Africa
Africa|hCoV-19/Egypt/C-CU001a-S1/2020|EPI ISL 529031|B.1.255|Egypt|2020-05-19	Africa|hCoV-19/Uganda/UG017/2020|EPI ISL 451199|A|Uganda|2020-04-20	0.0006052235	Africa
Africa|hCoV-19/Egypt/C-CU002b-S3/2020|EPI ISL 529032|B.1.1.1|Egypt|2020-06-19	Africa|hCoV-19/Uganda/UG017/2020|EPI ISL 451199|A|Uganda|2020-04-20	0.0008406474	Africa
Africa|hCoV-19/Egypt/C-VSVRI-SERVAC/2020|EPI ISL 528386|B.1.255|Egypt|2020-08-22	Africa|hCoV-19/Uganda/UG017/2020|EPI ISL 451199|A|Uganda|2020-04-20	0.0004369867	Africa
Africa|hCoV-19/Egypt/CUNCI-7I028/2020|EPI ISL 524426|B.1.255|Egypt|2020-07-19	Africa|hCoV-19/Uganda/UG017/2020|EPI ISL 451199|A|Uganda|2020-04-20	0.0004369867	Africa
Africa|hCoV-19/Egypt/CUNCI-HGC002/2020|EPI ISL 468045|B.1|Egypt|2020-05-02	Africa|hCoV-19/Uganda/UG017/2020|EPI ISL 451199|A|Uganda|2020-04-20	0.0004037265	Africa
Africa|hCoV-19/Egypt/CUNCI-HGC004/2020|EPI ISL 468048|B.1|Egypt|2020-05-02	Africa|hCoV-19/Uganda/UG017/2020|EPI ISL 451199|A|Uganda|2020-04-20	0.0004372616	Africa
Africa|hCoV-19/Egypt/CUNCI-HGC005/2020|EPI ISL 468052|B.1|Egypt|2020-05-02	Africa|hCoV-19/Uganda/UG017/2020|EPI ISL 451199|A|Uganda|2020-04-20	0.0005045801	Africa
Africa|hCoV-19/Egypt/CUNCI-HGC006/2020|EPI ISL 468050|B.1|Egypt|2020-05-02	Africa|hCoV-19/Uganda/UG017/2020|EPI ISL 451199|A|Uganda|2020-04-20	0.0005044851	Africa
Africa|hCoV-19/Egypt/CUNCI-HGC007-2/2020|EPI ISL 468054|B.1|Egypt|2020-05-02	Africa|hCoV-19/Uganda/UG017/2020|EPI ISL 451199|A|Uganda|2020-04-20	0.0005380325	Africa
Africa|hCoV-19/Egypt/CUNCI-HGC007/2020|EPI ISL 468046|B.1|Egypt|2020-05-02	Africa|hCoV-19/Uganda/UG017/2020|EPI ISL 451199|A|Uganda|2020-04-20	0.0005045700	Africa
Africa|hCoV-19/Egypt/CUNCI-HGC008/2020|EPI ISL 468044|B.1|Egypt|2020-05-02	Africa|hCoV-19/Uganda/UG017/2020|EPI ISL 451199|A|Uganda|2020-04-20	0.0005045869	Africa
Africa|hCoV-19/Egypt/CUNCI-HGC009/2020|EPI ISL 468053|B.1|Egypt|2020-05-02	Africa|hCoV-19/Uganda/UG017/2020|EPI ISL 451199|A|Uganda|2020-04-20	0.0004037808	Africa
Africa|hCoV-19/Egypt/CUNCI-HGC010/2020|EPI ISL 468055|B.1.247|Egypt|2020-05-02	Africa|hCoV-19/Uganda/UG017/2020|EPI ISL 451199|A|Uganda|2020-04-20	0.0006728253	Africa
Africa|hCoV-19/Egypt/CUNCI-HGC011/2020|EPI ISL 468059|B.1|Egypt|2020-05-02	Africa|hCoV-19/Uganda/UG017/2020|EPI ISL 451199|A|Uganda|2020-04-20	0.0005046158	Africa
Africa|hCoV-19/Egypt/CUNCI-HGC012/2020|EPI ISL 468051|B.1.255|Egypt|2020-05-02	Africa|hCoV-19/Uganda/UG017/2020|EPI ISL 451199|A|Uganda|2020-04-20	0.0006391951	Africa
Africa|hCoV-19/Egypt/CUNCI-HGC013/2020|EPI ISL 468047|B.1.201|Egypt|2020-05-02	Africa|hCoV-19/Uganda/UG017/2020|EPI ISL 451199|A|Uganda|2020-04-20	0.0005718940	Africa
Africa|hCoV-19/Egypt/CUNCI-HGC014/2020|EPI ISL 468060|B.1.5|Egypt|2020-05-02	Africa|hCoV-19/Uganda/UG017/2020|EPI ISL 451199|A|Uganda|2020-04-20	0.0003700379	Africa
Africa|hCoV-19/Egypt/CUNCI-HGC015/2020|EPI ISL 468056|B.1|Egypt|2020-05-02	Africa|hCoV-19/Uganda/UG017/2020|EPI ISL 451199|A|Uganda|2020-04-20	0.0003363799	Africa
Africa|hCoV-19/Egypt/CUNCI-HGC016/2020|EPI ISL 468058|B.1|Egypt|2020-05-02	Africa|hCoV-19/Uganda/UG017/2020|EPI ISL 451199|A|Uganda|2020-04-20	0.0005055731	Africa
Africa|hCoV-19/Egypt/CUNCI-HGC021/2020|EPI ISL 468061|B.1|Egypt|2020-05-02	Africa|hCoV-19/Uganda/UG017/2020|EPI ISL 451199|A|Uganda|2020-04-20	0.0005053227	Africa
Africa|hCoV-19/Egypt/CUNCI-HGC023/2020|EPI ISL 468057|B.1.5|Egypt|2020-05-02	Africa|hCoV-19/Uganda/UG017/2020|EPI ISL 451199|A|Uganda|2020-04-20	0.0004037225	Africa
Africa|hCoV-19/Egypt/CUNCI-HGC028/2020|EPI ISL 468062|B.1|Egypt|2020-05-02	Africa|hCoV-19/Uganda/UG017/2020|EPI ISL 451199|A|Uganda|2020-04-20	0.0003032272	Africa
Africa|hCoV-19/Egypt/CUNCI-HGC3I011/2020|EPI ISL 479697|B.1|Egypt|2020-06-02	Africa|hCoV-19/Uganda/UG017/2020|EPI ISL 451199|A|Uganda|2020-04-20	0.0005042425	Africa
Africa|hCoV-19/Egypt/CUNCI-HGC3I012/2020|EPI ISL 479693|B.1.255|Egypt|2020-06-02	Africa|hCoV-19/Uganda/UG017/2020|EPI ISL 451199|A|Uganda|2020-04-20	0.0006387225	Africa
Africa|hCoV-19/Egypt/CUNCI-HGC3I013/2020|EPI ISL 479694|B.1.201|Egypt|2020-06-02	Africa|hCoV-19/Uganda/UG017/2020|EPI ISL 451199|A|Uganda|2020-04-20	0.0005714711	Africa
Africa|hCoV-19/Egypt/CUNCI-HGC3I014/2020|EPI ISL 479696|B.1.5|Egypt|2020-06-02	Africa|hCoV-19/Uganda/UG017/2020|EPI ISL 451199|A|Uganda|2020-04-20	0.0003697518	Africa
Africa|hCoV-19/Egypt/CUNCI-HGC3I02/2020|EPI ISL 479686|B.1|Egypt|2020-06-02	Africa|hCoV-19/Uganda/UG017/2020|EPI ISL 451199|A|Uganda|2020-04-20	0.0003361459	Africa
Africa|hCoV-19/Egypt/CUNCI-HGC3I023/2020|EPI ISL 479695|B.1.5|Egypt|2020-06-02	Africa|hCoV-19/Uganda/UG017/2020|EPI ISL 451199|A|Uganda|2020-04-20	0.0004034240	Africa
Africa|hCoV-19/Egypt/CUNCI-HGC3I025/2020|EPI ISL 479691|B.1|Egypt|2020-06-02	Africa|hCoV-19/Uganda/UG017/2020|EPI ISL 451199|A|Uganda|2020-04-20	0.0004706627	Africa
Africa|hCoV-19/Egypt/CUNCI-HGC3I03/2020|EPI ISL 479687|B.1|Egypt|2020-06-02	Africa|hCoV-19/Uganda/UG017/2020|EPI ISL 451199|A|Uganda|2020-04-20	0.0005041969	Africa
Africa|hCoV-19/Egypt/CUNCI-HGC3I05/2020|EPI ISL 479690|B.1|Egypt|2020-06-02	Africa|hCoV-19/Uganda/UG017/2020|EPI ISL 451199|A|Uganda|2020-04-20	0.0005042070	Africa
Africa|hCoV-19/Egypt/CUNCI-HGC3I06/2020|EPI ISL 479688|B.1|Egypt|2020-06-02	Africa|hCoV-19/Uganda/UG017/2020|EPI ISL 451199|A|Uganda|2020-04-20	0.0005042138	Africa
Africa|hCoV-19/Egypt/CUNCI-HGC3I08/2020|EPI ISL 479698|B.1|Egypt|2020-06-02	Africa|hCoV-19/Uganda/UG017/2020|EPI ISL 451199|A|Uganda|2020-04-20	0.0005042138	Africa
Africa|hCoV-19/Egypt/CUNCI-HGC3I09/2020|EPI ISL 479692|B.1|Egypt|2020-06-02	Africa|hCoV-19/Uganda/UG017/2020|EPI ISL 451199|A|Uganda|2020-04-20	0.0004034822	Africa
Africa|hCoV-19/Egypt/CUNCI-HGC4I003/2020|EPI ISL 479699|B.1.1.247|Egypt|2020-06-02	Africa|hCoV-19/Uganda/UG017/2020|EPI ISL 451199|A|Uganda|2020-04-20	0.0007061342	Africa
Africa|hCoV-19/Egypt/CUNCI-HGC4I004/2020|EPI ISL 479700|B.1.1.296|Egypt|2020-06-02	Africa|hCoV-19/Uganda/UG017/2020|EPI ISL 451199|A|Uganda|2020-04-20	0.0006051603	Africa
Africa|hCoV-19/Egypt/CUNCI-HGC4I015/2020|EPI ISL 479728|B.1.1.123|Egypt|2020-06-02	Africa|hCoV-19/Uganda/UG017/2020|EPI ISL 451199|A|Uganda|2020-04-20	0.0006389133	Africa
Africa|hCoV-19/Egypt/CUNCI-HGC4I022/2020|EPI ISL 479705|B.1.1|Egypt|2020-06-02	Africa|hCoV-19/Uganda/UG017/2020|EPI ISL 451199|A|Uganda|2020-04-20	0.0007397747	Africa
Africa|hCoV-19/Egypt/CUNCI-HGC4I023/2020|EPI ISL 479729|B.1.1.247|Egypt|2020-06-02	Africa|hCoV-19/Uganda/UG017/2020|EPI ISL 451199|A|Uganda|2020-04-20	0.0005716824	Africa
Africa|hCoV-19/Egypt/CUNCI-HGC4I025/2020|EPI ISL 479706|B.1.255|Egypt|2020-06-02	Africa|hCoV-19/Uganda/UG017/2020|EPI ISL 451199|A|Uganda|2020-04-20	0.0005714768	Africa
Africa|hCoV-19/Egypt/CUNCI-HGC4I026/2020|EPI ISL 479702|B.1|Egypt|2020-06-02	Africa|hCoV-19/Uganda/UG017/2020|EPI ISL 451199|A|Uganda|2020-04-20	0.0005720094	Africa
Africa|hCoV-19/Egypt/CUNCI-HGC4I029/2020|EPI ISL 479701|B.1.1.1|Egypt|2020-06-02	Africa|hCoV-19/Uganda/UG017/2020|EPI ISL 451199|A|Uganda|2020-04-20	0.0007734088	Africa
Africa|hCoV-19/Egypt/CUNCI-HGC4I030/2020|EPI ISL 479703|B.1|Egypt|2020-06-02	Africa|hCoV-19/Uganda/UG017/2020|EPI ISL 451199|A|Uganda|2020-04-20	0.0005714597	Africa
Africa|hCoV-19/Egypt/CUNCI-HGC4I031/2020|EPI ISL 479707|B.1.1.1|Egypt|2020-06-02	Africa|hCoV-19/Uganda/UG017/2020|EPI ISL 451199|A|Uganda|2020-04-20	0.0007733905	Africa
Africa|hCoV-19/Egypt/CUNCI-HGC4I032/2020|EPI ISL 479709|B.1.1|Egypt|2020-06-02	Africa|hCoV-19/Uganda/UG017/2020|EPI ISL 451199|A|Uganda|2020-04-20	0.0006056897	Africa
Africa|hCoV-19/Egypt/CUNCI-HGC4I033/2020|EPI ISL 479704|B.1|Egypt|2020-06-02	Africa|hCoV-19/Uganda/UG017/2020|EPI ISL 451199|A|Uganda|2020-04-20	0.0003361685	Africa
Africa|hCoV-19/Egypt/CUNCI-HGC4I034/2020|EPI ISL 479708|B.1.255|Egypt|2020-06-02	Africa|hCoV-19/Uganda/UG017/2020|EPI ISL 451199|A|Uganda|2020-04-20	0.0004369427	Africa
Africa|hCoV-19/Egypt/CUNCI-HGC5I001/2020|EPI ISL 479710|B.1.1|Egypt|2020-06-02	Africa|hCoV-19/Uganda/UG017/2020|EPI ISL 451199|A|Uganda|2020-04-20	0.0004708069	Africa
Africa|hCoV-19/Egypt/CUNCI-HGC5I003/2020|EPI ISL 479711|B.1|Egypt|2020-06-02	Africa|hCoV-19/Uganda/UG017/2020|EPI ISL 451199|A|Uganda|2020-04-20	0.0004706264	Africa
Africa|hCoV-19/Egypt/CUNCI-HGC5I010/2020|EPI ISL 479730|B.1.1|Egypt|2020-06-02	Africa|hCoV-19/Uganda/UG017/2020|EPI ISL 451199|A|Uganda|2020-04-20	0.0004035325	Africa
Africa|hCoV-19/Egypt/CUNCI-HGC5I011/2020|EPI ISL 479712|B.1.1|Egypt|2020-06-02	Africa|hCoV-19/Uganda/UG017/2020|EPI ISL 451199|A|Uganda|2020-04-20	0.0004707436	Africa
Africa|hCoV-19/Egypt/CUNCI-HGC5I012/2020|EPI ISL 479713|B.1.1|Egypt|2020-06-02	Africa|hCoV-19/Uganda/UG017/2020|EPI ISL 451199|A|Uganda|2020-04-20	0.0005042427	Africa
Africa|hCoV-19/Egypt/CUNCI-HGC5I014/2020|EPI ISL 479714|B.1.255|Egypt|2020-06-02	Africa|hCoV-19/Uganda/UG017/2020|EPI ISL 451199|A|Uganda|2020-04-20	0.0005714960	Africa
Africa|hCoV-19/Egypt/CUNCI-HGC5I015/2020|EPI ISL 475722|B.1.255|Egypt|2020-05-02	Africa|hCoV-19/Uganda/UG017/2020|EPI ISL 451199|A|Uganda|2020-04-20	0.0005717650	Africa
Africa|hCoV-19/Egypt/CUNCI-HGC5I016/2020|EPI ISL 479731|B.1|Egypt|2020-06-02	Africa|hCoV-19/Uganda/UG017/2020|EPI ISL 451199|A|Uganda|2020-04-20	0.0004706375	Africa
Africa|hCoV-19/Egypt/CUNCI-HGC5I022/2020|EPI ISL 479715|B.1.1|Egypt|2020-06-02	Africa|hCoV-19/Uganda/UG017/2020|EPI ISL 451199|A|Uganda|2020-04-20	0.0005378878	Africa
Africa|hCoV-19/Egypt/CUNCI-HGC5I025/2020|EPI ISL 479716|A|Egypt|2020-06-02	Africa|hCoV-19/Uganda/UG017/2020|EPI ISL 451199|A|Uganda|2020-04-20	0.0001346937	Africa
Africa|hCoV-19/Egypt/CUNCI-HGC5I026/2020|EPI ISL 479735|B.1.5|Egypt|2020-06-02	Africa|hCoV-19/Uganda/UG017/2020|EPI ISL 451199|A|Uganda|2020-04-20	0.0005044662	Africa
Africa|hCoV-19/Egypt/CUNCI-HGC5I029/2020|EPI ISL 479734|B.1|Egypt|2020-06-02	Africa|hCoV-19/Uganda/UG017/2020|EPI ISL 451199|A|Uganda|2020-04-20	0.0004034456	Africa
Africa|hCoV-19/Egypt/CUNCI-HGC5I030/2020|EPI ISL 479721|B.1.5|Egypt|2020-06-02	Africa|hCoV-19/Uganda/UG017/2020|EPI ISL 451199|A|Uganda|2020-04-20	0.0003361764	Africa
Africa|hCoV-19/Egypt/CUNCI-HGC5I033/2020|EPI ISL 479717|B.1.5|Egypt|2020-06-02	Africa|hCoV-19/Uganda/UG017/2020|EPI ISL 451199|A|Uganda|2020-04-20	0.0003698512	Africa
Africa|hCoV-19/Egypt/CUNCI-HGC5I034/2020|EPI ISL 479720|B.1.5|Egypt|2020-06-02	Africa|hCoV-19/Uganda/UG017/2020|EPI ISL 451199|A|Uganda|2020-04-20	0.0003697306	Africa
