## Supplementary material for "Epidemiology and genetic diversity of SARS-CoV-2 lineages circulating in Africa": Pairwise distance: ContinentsPairwiseDistance.csv (part 559 of 1021)

Species 1	Species 2	Dist	Continent
Africa|hCoV-19/Egypt/CUNCI-HGC6I002/2020|EPI ISL 479719|B.1.1.1|Egypt|2020-06-02	Africa|hCoV-19/Uganda/UG017/2020|EPI ISL 451199|A|Uganda|2020-04-20	0.0007397176	Africa
Africa|hCoV-19/Egypt/CUNCI-HGC6I003/2020|EPI ISL 479718|B.1.5|Egypt|2020-06-02	Africa|hCoV-19/Uganda/UG017/2020|EPI ISL 451199|A|Uganda|2020-04-20	0.0004033818	Africa
Africa|hCoV-19/Egypt/CUNCI-HGC6I007/2020|EPI ISL 479722|B.1|Egypt|2020-06-02	Africa|hCoV-19/Uganda/UG017/2020|EPI ISL 451199|A|Uganda|2020-04-20	0.0004371059	Africa
Africa|hCoV-19/Egypt/CUNCI-HGC6I010/2020|EPI ISL 478672|B.1|Egypt|2020-06-02	Africa|hCoV-19/Uganda/UG017/2020|EPI ISL 451199|A|Uganda|2020-04-20	0.0005041850	Africa
Africa|hCoV-19/Egypt/CUNCI-HGC6I011/2020|EPI ISL 479727|A|Egypt|2020-06-02	Africa|hCoV-19/Uganda/UG017/2020|EPI ISL 451199|A|Uganda|2020-04-20	0.0003697404	Africa
Africa|hCoV-19/Egypt/CUNCI-HGC6I015/2020|EPI ISL 479725|B.1.1|Egypt|2020-06-02	Africa|hCoV-19/Uganda/UG017/2020|EPI ISL 451199|A|Uganda|2020-04-20	0.0006387526	Africa
Africa|hCoV-19/Egypt/CUNCI-HGC6I016/2020|EPI ISL 475723|B.1.247|Egypt|2020-06-02	Africa|hCoV-19/Uganda/UG017/2020|EPI ISL 451199|A|Uganda|2020-04-20	0.0006392810	Africa
Africa|hCoV-19/Egypt/CUNCI-HGC6I024/2020|EPI ISL 479732|B.1.1.247|Egypt|2020-06-02	Africa|hCoV-19/Uganda/UG017/2020|EPI ISL 451199|A|Uganda|2020-04-20	0.0005721634	Africa
Africa|hCoV-19/Egypt/CUNCI-HGC6I026/2020|EPI ISL 479724|B.1.1.1|Egypt|2020-06-02	Africa|hCoV-19/Uganda/UG017/2020|EPI ISL 451199|A|Uganda|2020-04-20	0.0007733567	Africa
Africa|hCoV-19/Egypt/CUNCI-HGC6I029/2020|EPI ISL 477161|B.1.255|Egypt|2020-06-02	Africa|hCoV-19/Uganda/UG017/2020|EPI ISL 451199|A|Uganda|2020-04-20	0.0005042070	Africa
Africa|hCoV-19/Egypt/CUNCI-HGC6I031/2020|EPI ISL 475724|B.1.1.1|Egypt|2020-06-02	Africa|hCoV-19/Uganda/UG017/2020|EPI ISL 451199|A|Uganda|2020-04-20	0.0006728572	Africa
Africa|hCoV-19/Egypt/CUNCI-HGC6I032/2020|EPI ISL 479733|B.1.1.1|Egypt|2020-06-02	Africa|hCoV-19/Uganda/UG017/2020|EPI ISL 451199|A|Uganda|2020-04-20	0.0007398170	Africa
Africa|hCoV-19/Egypt/CUNCI-HGC6I033/2020|EPI ISL 479723|B.1.1.1|Egypt|2020-06-02	Africa|hCoV-19/Uganda/UG017/2020|EPI ISL 451199|A|Uganda|2020-04-20	0.0006725045	Africa
Africa|hCoV-19/Egypt/CUNCI-HGC7I01/2020|EPI ISL 529141|B.1|Egypt|2020-07-19	Africa|hCoV-19/Uganda/UG017/2020|EPI ISL 451199|A|Uganda|2020-04-20	0.0006051724	Africa
Africa|hCoV-19/Egypt/CUNCI-HGC7I02/2020|EPI ISL 529142|A|Egypt|2020-07-19	Africa|hCoV-19/Uganda/UG017/2020|EPI ISL 451199|A|Uganda|2020-04-20	0.0003361434	Africa
Africa|hCoV-19/Egypt/CUNCI-HGC7I07/2020|EPI ISL 529145|B.1|Egypt|2020-07-19	Africa|hCoV-19/Uganda/UG017/2020|EPI ISL 451199|A|Uganda|2020-04-20	0.0005715537	Africa
Africa|hCoV-19/Egypt/EGY-020/2020|EPI ISL 526975|B.1|Egypt|2020-08-14	Africa|hCoV-19/Uganda/UG017/2020|EPI ISL 451199|A|Uganda|2020-04-20	0.0005042189	Africa
Africa|hCoV-19/Egypt/EGY-041/2020|EPI ISL 526997|B.1|Egypt|2020-08-22	Africa|hCoV-19/Uganda/UG017/2020|EPI ISL 451199|A|Uganda|2020-04-20	0.0005042189	Africa
Africa|hCoV-19/Egypt/EGY-S031/2020|EPI ISL 526986|B.1|Egypt|2020-08-17	Africa|hCoV-19/Uganda/UG017/2020|EPI ISL 451199|A|Uganda|2020-04-20	0.0005042189	Africa
Africa|hCoV-19/Egypt/HCoV2-Egy-002/2020|EPI ISL 510532|B.1|Egypt|2020-06-02	Africa|hCoV-19/Uganda/UG017/2020|EPI ISL 451199|A|Uganda|2020-04-20	0.0005042189	Africa
Africa|hCoV-19/Egypt/MASRI-005/2020|EPI ISL 482759|B.1|Egypt|2020-04-30	Africa|hCoV-19/Uganda/UG017/2020|EPI ISL 451199|A|Uganda|2020-04-20	0.0004369340	Africa
Africa|hCoV-19/Egypt/MASRI-007/2020|EPI ISL 482760|B.1|Egypt|2020-04-28	Africa|hCoV-19/Uganda/UG017/2020|EPI ISL 451199|A|Uganda|2020-04-20	0.0005045070	Africa
Africa|hCoV-19/Egypt/MASRI-008/2020|EPI ISL 482761|B.1|Egypt|2020-04-30	Africa|hCoV-19/Uganda/UG017/2020|EPI ISL 451199|A|Uganda|2020-04-20	0.0004395527	Africa
Africa|hCoV-19/Egypt/MASRI-009/2020|EPI ISL 483035|A|Egypt|2020-04-30	Africa|hCoV-19/Uganda/UG017/2020|EPI ISL 451199|A|Uganda|2020-04-20	0.0002016326	Africa
Africa|hCoV-19/Egypt/MASRI-011/2020|EPI ISL 482762|B.1|Egypt|2020-05-05	Africa|hCoV-19/Uganda/UG017/2020|EPI ISL 451199|A|Uganda|2020-04-20	0.0005042867	Africa
Africa|hCoV-19/Egypt/MASRI-012/2020|EPI ISL 482763|B.1|Egypt|2020-05-05	Africa|hCoV-19/Uganda/UG017/2020|EPI ISL 451199|A|Uganda|2020-04-20	0.0004033155	Africa
Africa|hCoV-19/Egypt/MASRI-014/2020|EPI ISL 482765|B.1|Egypt|2020-04-30	Africa|hCoV-19/Uganda/UG017/2020|EPI ISL 451199|A|Uganda|2020-04-20	0.0006388425	Africa
Africa|hCoV-19/Egypt/MASRI-015/2020|EPI ISL 482766|B.1.36|Egypt|2020-05-11	Africa|hCoV-19/Uganda/UG017/2020|EPI ISL 451199|A|Uganda|2020-04-20	0.0007060226	Africa
Africa|hCoV-19/Egypt/MASRI-016/2020|EPI ISL 482767|B.1|Egypt|2020-05-11	Africa|hCoV-19/Uganda/UG017/2020|EPI ISL 451199|A|Uganda|2020-04-20	0.0006392723	Africa
Africa|hCoV-19/Egypt/MASRI-018/2020|EPI ISL 483036|A|Egypt|2020-05-10	Africa|hCoV-19/Uganda/UG017/2020|EPI ISL 451199|A|Uganda|2020-04-20	0.0003384753	Africa
Africa|hCoV-19/Egypt/MASRI-020/2020|EPI ISL 483037|B.1|Egypt|2020-05-13	Africa|hCoV-19/Uganda/UG017/2020|EPI ISL 451199|A|Uganda|2020-04-20	0.0007132966	Africa
Africa|hCoV-19/Egypt/MASRI-022/2020|EPI ISL 482768|B.1.255|Egypt|2020-05-13	Africa|hCoV-19/Uganda/UG017/2020|EPI ISL 451199|A|Uganda|2020-04-20	0.0006397497	Africa
Africa|hCoV-19/Egypt/MASRI-023/2020|EPI ISL 482769|B.1|Egypt|2020-05-11	Africa|hCoV-19/Uganda/UG017/2020|EPI ISL 451199|A|Uganda|2020-04-20	0.0004374321	Africa
Africa|hCoV-19/Egypt/MASRI-024/2020|EPI ISL 482770|B.1|Egypt|2020-05-11	Africa|hCoV-19/Uganda/UG017/2020|EPI ISL 451199|A|Uganda|2020-04-20	0.0005042020	Africa
Africa|hCoV-19/Egypt/MASRI-025/2020|EPI ISL 482771|B.1|Egypt|2020-05-10	Africa|hCoV-19/Uganda/UG017/2020|EPI ISL 451199|A|Uganda|2020-04-20	0.0006390207	Africa
Africa|hCoV-19/Egypt/MASRI-026/2020|EPI ISL 482772|B.1|Egypt|2020-05-10	Africa|hCoV-19/Uganda/UG017/2020|EPI ISL 451199|A|Uganda|2020-04-20	0.0005715594	Africa
Africa|hCoV-19/Egypt/MASRI-027/2020|EPI ISL 482773|B.1.1.123|Egypt|2020-05-08	Africa|hCoV-19/Uganda/UG017/2020|EPI ISL 451199|A|Uganda|2020-04-20	0.0005389856	Africa
Africa|hCoV-19/Egypt/MASRI-028/2020|EPI ISL 483038|B.1|Egypt|2020-05-13	Africa|hCoV-19/Uganda/UG017/2020|EPI ISL 451199|A|Uganda|2020-04-20	0.0005714655	Africa
Africa|hCoV-19/Egypt/MASRI-029/2020|EPI ISL 482774|B.1|Egypt|2020-05-13	Africa|hCoV-19/Uganda/UG017/2020|EPI ISL 451199|A|Uganda|2020-04-20	0.0005042189	Africa
Africa|hCoV-19/Egypt/MASRI-10/2020|EPI ISL 475752|B.1.255|Egypt|2020-05	Africa|hCoV-19/Uganda/UG017/2020|EPI ISL 451199|A|Uganda|2020-04-20	0.0006052742	Africa
Africa|hCoV-19/Egypt/MASRI-11/2020|EPI ISL 475753|B.1.36|Egypt|2020-05	Africa|hCoV-19/Uganda/UG017/2020|EPI ISL 451199|A|Uganda|2020-04-20	0.0007396503	Africa
Africa|hCoV-19/Egypt/MASRI-14/2020|EPI ISL 475749|B.1|Egypt|2020-05	Africa|hCoV-19/Uganda/UG017/2020|EPI ISL 451199|A|Uganda|2020-04-20	0.0004705948	Africa
Africa|hCoV-19/Egypt/MASRI-15/2020|EPI ISL 475750|B.1.1|Egypt|2020-05	Africa|hCoV-19/Uganda/UG017/2020|EPI ISL 451199|A|Uganda|2020-04-20	0.0008121795	Africa
Africa|hCoV-19/Egypt/MASRI-2/2020|EPI ISL 475745|B.1|Egypt|2020-05	Africa|hCoV-19/Uganda/UG017/2020|EPI ISL 451199|A|Uganda|2020-04-20	0.0005041849	Africa
Africa|hCoV-19/Egypt/MASRI-3/2020|EPI ISL 475746|A|Egypt|2020-05	Africa|hCoV-19/Uganda/UG017/2020|EPI ISL 451199|A|Uganda|2020-04-20	0.0002352577	Africa
Africa|hCoV-19/Egypt/MASRI-6/2020|EPI ISL 475747|B.1.255|Egypt|2020-05	Africa|hCoV-19/Uganda/UG017/2020|EPI ISL 451199|A|Uganda|2020-04-20	0.0005041850	Africa
Africa|hCoV-19/Egypt/MASRI-9/2020|EPI ISL 475751|B.1.1.1|Egypt|2020-05	Africa|hCoV-19/Uganda/UG017/2020|EPI ISL 451199|A|Uganda|2020-04-20	0.0008745470	Africa
Africa|hCoV-19/Egypt/NRC-01/2020|EPI ISL 430820|B.1|Egypt|2020-03-18	Africa|hCoV-19/Uganda/UG017/2020|EPI ISL 451199|A|Uganda|2020-04-20	0.0004724749	Africa
Africa|hCoV-19/Egypt/NRC-03/2020|EPI ISL 430819|B.1.246|Egypt|2020-03-18	Africa|hCoV-19/Uganda/UG017/2020|EPI ISL 451199|A|Uganda|2020-04-20	0.0005058902	Africa
Africa|hCoV-19/Gabon/ITM-K011/2020|EPI ISL 539573|A|Gabon|2020-03-22	Africa|hCoV-19/Uganda/UG017/2020|EPI ISL 451199|A|Uganda|2020-04-20	0.0001680198	Africa
Africa|hCoV-19/Gabon/ITM-K023/2020|EPI ISL 539574|B.1.178|Gabon|2020-03-27	Africa|hCoV-19/Uganda/UG017/2020|EPI ISL 451199|A|Uganda|2020-04-20	0.0004705538	Africa
Africa|hCoV-19/Gabon/ITM-K027/2020|EPI ISL 539575|A|Gabon|2020-03-27	Africa|hCoV-19/Uganda/UG017/2020|EPI ISL 451199|A|Uganda|2020-04-20	0.0001007967	Africa
Africa|hCoV-19/Gabon/ITM-K028/2020|EPI ISL 539576|B.1.292|Gabon|2020-03-27	Africa|hCoV-19/Uganda/UG017/2020|EPI ISL 451199|A|Uganda|2020-04-20	0.0004705632	Africa
Africa|hCoV-19/Gambia/0214/2020|EPI ISL 471158|B.1|Gambia|2020-03-29	Africa|hCoV-19/Uganda/UG017/2020|EPI ISL 451199|A|Uganda|2020-04-20	0.0006398597	Africa
Africa|hCoV-19/Gambia/0268/2020|EPI ISL 471159|B.1.1|Gambia|2020-03-21	Africa|hCoV-19/Uganda/UG017/2020|EPI ISL 451199|A|Uganda|2020-04-20	0.0005091072	Africa
Africa|hCoV-19/Gambia/0278/2020|EPI ISL 471160|B.1.1|Gambia|2020-03-20	Africa|hCoV-19/Uganda/UG017/2020|EPI ISL 451199|A|Uganda|2020-04-20	0.0005098511	Africa
Africa|hCoV-19/Gambia/0528/2020|EPI ISL 471161|B.1.1.293|Gambia|2020-04-30	Africa|hCoV-19/Uganda/UG017/2020|EPI ISL 451199|A|Uganda|2020-04-20	0.0005516132	Africa
Africa|hCoV-19/Gambia/0531/2020|EPI ISL 471162|B.1.1.293|Gambia|2020-04-30	Africa|hCoV-19/Uganda/UG017/2020|EPI ISL 451199|A|Uganda|2020-04-20	0.0005516514	Africa
Africa|hCoV-19/Gambia/0536/2020|EPI ISL 471163|B.1.1.293|Gambia|2020-04-30	Africa|hCoV-19/Uganda/UG017/2020|EPI ISL 451199|A|Uganda|2020-04-20	0.0005378570	Africa
Africa|hCoV-19/Gambia/0547/2020|EPI ISL 471164|B.1.1.293|Gambia|2020-04-30	Africa|hCoV-19/Uganda/UG017/2020|EPI ISL 451199|A|Uganda|2020-04-20	0.0005387080	Africa
Africa|hCoV-19/Gambia/0548/2020|EPI ISL 471165|B.1.5|Gambia|2020-04-30	Africa|hCoV-19/Uganda/UG017/2020|EPI ISL 451199|A|Uganda|2020-04-20	0.0003826448	Africa
Africa|hCoV-19/Gambia/1090/2020|EPI ISL 471166|B.1.1|Gambia|2020-05-04	Africa|hCoV-19/Uganda/UG017/2020|EPI ISL 451199|A|Uganda|2020-04-20	0.0005761318	Africa
Africa|hCoV-19/Gambia/1094/2020|EPI ISL 471167|B.1.1.293|Gambia|2020-05-04	Africa|hCoV-19/Uganda/UG017/2020|EPI ISL 451199|A|Uganda|2020-04-20	0.0005378570	Africa
Africa|hCoV-19/Gambia/1251/2020|EPI ISL 471168|B.1.1.293|Gambia|2020-05-07	Africa|hCoV-19/Uganda/UG017/2020|EPI ISL 451199|A|Uganda|2020-04-20	0.0005516134	Africa
Africa|hCoV-19/Gambia/1264/2020|EPI ISL 471169|B.1.1|Gambia|2020-05-07	Africa|hCoV-19/Uganda/UG017/2020|EPI ISL 451199|A|Uganda|2020-04-20	0.0005084172	Africa
Africa|hCoV-19/Gambia/1271/2020|EPI ISL 471170|B.1.1|Gambia|2020-05-07	Africa|hCoV-19/Uganda/UG017/2020|EPI ISL 451199|A|Uganda|2020-04-20	0.0005090727	Africa
Africa|hCoV-19/Gambia/1277/2020|EPI ISL 471171|B.1.1.293|Gambia|2020-05-07	Africa|hCoV-19/Uganda/UG017/2020|EPI ISL 451199|A|Uganda|2020-04-20	0.0005378570	Africa
Africa|hCoV-19/Gambia/3668/2020|EPI ISL 560992|B.1.5.12|Gambia|2020-07-30	Africa|hCoV-19/Uganda/UG017/2020|EPI ISL 451199|A|Uganda|2020-04-20	0.0006434610	Africa
Africa|hCoV-19/Gambia/3670/2020|EPI ISL 560993|B.1.5.12|Gambia|2020-07-30	Africa|hCoV-19/Uganda/UG017/2020|EPI ISL 451199|A|Uganda|2020-04-20	0.0006487329	Africa
Africa|hCoV-19/Gambia/3671/2020|EPI ISL 560994|B.1.1.293|Gambia|2020-07-30	Africa|hCoV-19/Uganda/UG017/2020|EPI ISL 451199|A|Uganda|2020-04-20	0.0005079575	Africa
Africa|hCoV-19/Gambia/3673/2020|EPI ISL 560995|B.1.5|Gambia|2020-07-30	Africa|hCoV-19/Uganda/UG017/2020|EPI ISL 451199|A|Uganda|2020-04-20	0.0005080537	Africa
Africa|hCoV-19/Gambia/3676/2020|EPI ISL 560996|B.1.5|Gambia|2020-07-30	Africa|hCoV-19/Uganda/UG017/2020|EPI ISL 451199|A|Uganda|2020-04-20	0.0004136901	Africa
Africa|hCoV-19/Gambia/3678/2020|EPI ISL 560997|B.1.292|Gambia|2020-07-30	Africa|hCoV-19/Uganda/UG017/2020|EPI ISL 451199|A|Uganda|2020-04-20	0.0005042020	Africa
Africa|hCoV-19/Gambia/3679/2020|EPI ISL 560998|B.1.5.12|Gambia|2020-07-30	Africa|hCoV-19/Uganda/UG017/2020|EPI ISL 451199|A|Uganda|2020-04-20	0.0005804708	Africa
Africa|hCoV-19/Gambia/3680/2020|EPI ISL 560999|B.1.5|Gambia|2020-07-30	Africa|hCoV-19/Uganda/UG017/2020|EPI ISL 451199|A|Uganda|2020-04-20	0.0004138469	Africa
Africa|hCoV-19/Gambia/3683/2020|EPI ISL 561000|B.1.292|Gambia|2020-07-30	Africa|hCoV-19/Uganda/UG017/2020|EPI ISL 451199|A|Uganda|2020-04-20	0.0005378261	Africa
Africa|hCoV-19/Gambia/3703/2020|EPI ISL 561001|B.1.5.12|Gambia|2020-07-30	Africa|hCoV-19/Uganda/UG017/2020|EPI ISL 451199|A|Uganda|2020-04-20	0.0005714654	Africa
Africa|hCoV-19/Gambia/3717/2020|EPI ISL 561002|B.1.5|Gambia|2020-07-30	Africa|hCoV-19/Uganda/UG017/2020|EPI ISL 451199|A|Uganda|2020-04-20	0.0004438547	Africa
Africa|hCoV-19/Gambia/3724/2020|EPI ISL 561003|B.1.5.12|Gambia|2020-07-30	Africa|hCoV-19/Uganda/UG017/2020|EPI ISL 451199|A|Uganda|2020-04-20	0.0005714654	Africa
Africa|hCoV-19/Gambia/3725/2020|EPI ISL 561004|B.1.1.293|Gambia|2020-07-30	Africa|hCoV-19/Uganda/UG017/2020|EPI ISL 451199|A|Uganda|2020-04-20	0.0006724207	Africa
Africa|hCoV-19/Gambia/3728/2020|EPI ISL 561005|B.1.5|Gambia|2020-07-30	Africa|hCoV-19/Uganda/UG017/2020|EPI ISL 451199|A|Uganda|2020-04-20	0.0003870931	Africa
Africa|hCoV-19/Gambia/3729/2020|EPI ISL 561006|B.1.5.12|Gambia|2020-07-30	Africa|hCoV-19/Uganda/UG017/2020|EPI ISL 451199|A|Uganda|2020-04-20	0.0005041968	Africa
Africa|hCoV-19/Gambia/3732/2020|EPI ISL 561007|B.1.5|Gambia|2020-07-30	Africa|hCoV-19/Uganda/UG017/2020|EPI ISL 451199|A|Uganda|2020-04-20	0.0004441730	Africa
Africa|hCoV-19/Gambia/3735/2020|EPI ISL 561008|B.1.5|Gambia|2020-07-30	Africa|hCoV-19/Uganda/UG017/2020|EPI ISL 451199|A|Uganda|2020-04-20	0.0003791819	Africa
Africa|hCoV-19/Gambia/3737/2020|EPI ISL 561009|B.1.1.293|Gambia|2020-07-30	Africa|hCoV-19/Uganda/UG017/2020|EPI ISL 451199|A|Uganda|2020-04-20	0.0005381029	Africa
Africa|hCoV-19/Gambia/3741/2020|EPI ISL 561010|B.1.5.12|Gambia|2020-07-30	Africa|hCoV-19/Uganda/UG017/2020|EPI ISL 451199|A|Uganda|2020-04-20	0.0005121085	Africa
Africa|hCoV-19/Gambia/3743/2020|EPI ISL 561011|B.1.5.12|Gambia|2020-07-30	Africa|hCoV-19/Uganda/UG017/2020|EPI ISL 451199|A|Uganda|2020-04-20	0.0006387461	Africa
Africa|hCoV-19/Gambia/3749/2020|EPI ISL 561012|B.1.5.12|Gambia|2020-07-30	Africa|hCoV-19/Uganda/UG017/2020|EPI ISL 451199|A|Uganda|2020-04-20	0.0005714462	Africa
Africa|hCoV-19/Gambia/3761/2020|EPI ISL 561013|B.1.5.12|Gambia|2020-07-30	Africa|hCoV-19/Uganda/UG017/2020|EPI ISL 451199|A|Uganda|2020-04-20	0.0005714462	Africa
Africa|hCoV-19/Gambia/3772/2020|EPI ISL 561025|B.1.5|Gambia|2020-07-30	Africa|hCoV-19/Uganda/UG017/2020|EPI ISL 451199|A|Uganda|2020-04-20	0.0004182309	Africa
Africa|hCoV-19/Gambia/GC19-015/2020|EPI ISL 428855|B.1.1.8|Gambia|2020-03-17	Africa|hCoV-19/Uganda/UG017/2020|EPI ISL 451199|A|Uganda|2020-04-20	0.0005378335	Africa
Africa|hCoV-19/Gambia/GC19-026/2020|EPI ISL 428856|B.6|Gambia|2020-03-21	Africa|hCoV-19/Uganda/UG017/2020|EPI ISL 451199|A|Uganda|2020-04-20	0.0004033316	Africa
Africa|hCoV-19/Gambia/GC19-029/2020|EPI ISL 428857|B.1|Gambia|2020-04-20	Africa|hCoV-19/Uganda/UG017/2020|EPI ISL 451199|A|Uganda|2020-04-20	0.0004705837	Africa
Africa|hCoV-19/Gambia/GC19-0479/2020|EPI ISL 561015|B.1.1.293|Gambia|2020-04-29	Africa|hCoV-19/Uganda/UG017/2020|EPI ISL 451199|A|Uganda|2020-04-20	0.0005622123	Africa
Africa|hCoV-19/Gambia/GC19-0544/2020|EPI ISL 561016|B.1.5|Gambia|2020-05-01	Africa|hCoV-19/Uganda/UG017/2020|EPI ISL 451199|A|Uganda|2020-04-20	0.0003497616	Africa
Africa|hCoV-19/Gambia/GC19-1385/2020|EPI ISL 561018|B.1.5|Gambia|2020-05-12	Africa|hCoV-19/Uganda/UG017/2020|EPI ISL 451199|A|Uganda|2020-04-20	0.0003535819	Africa
Africa|hCoV-19/Gambia/GC19-1503/2020|EPI ISL 561021|B.1.1|Gambia|2020-05-14	Africa|hCoV-19/Uganda/UG017/2020|EPI ISL 451199|A|Uganda|2020-04-20	0.0006051122	Africa
Africa|hCoV-19/Gambia/GC19-1527/2020|EPI ISL 561022|B.1.1.293|Gambia|2020-05-16	Africa|hCoV-19/Uganda/UG017/2020|EPI ISL 451199|A|Uganda|2020-04-20	0.0005379112	Africa
Africa|hCoV-19/Gambia/GC19-1533/2020|EPI ISL 561023|B.1.1.264|Gambia|2020-05-16	Africa|hCoV-19/Uganda/UG017/2020|EPI ISL 451199|A|Uganda|2020-04-20	0.0005573769	Africa
Africa|hCoV-19/Gambia/GC19-1572/2020|EPI ISL 561014|B.1.1|Gambia|2020-05-20	Africa|hCoV-19/Uganda/UG017/2020|EPI ISL 451199|A|Uganda|2020-04-20	0.0005231495	Africa
Africa|hCoV-19/Gambia/GC19-1575/2020|EPI ISL 561026|B.1.1|Gambia|2020-05-20	Africa|hCoV-19/Uganda/UG017/2020|EPI ISL 451199|A|Uganda|2020-04-20	0.0004511880	Africa
Africa|hCoV-19/Gambia/GC19-1606/2020|EPI ISL 561027|B.1.1|Gambia|2020-05-20	Africa|hCoV-19/Uganda/UG017/2020|EPI ISL 451199|A|Uganda|2020-04-20	0.0005573951	Africa
Africa|hCoV-19/Gambia/GC19-1706/2020|EPI ISL 561028|B.1.5|Gambia|2020-05-22	Africa|hCoV-19/Uganda/UG017/2020|EPI ISL 451199|A|Uganda|2020-04-20	0.0003499565	Africa
Africa|hCoV-19/Gambia/GC19-1814/2020|EPI ISL 561032|B.1.5|Gambia|2020-05-28	Africa|hCoV-19/Uganda/UG017/2020|EPI ISL 451199|A|Uganda|2020-04-20	0.0003534564	Africa
Africa|hCoV-19/Gambia/GC19-1818/2020|EPI ISL 561034|B.1.1|Gambia|2020-05-28	Africa|hCoV-19/Uganda/UG017/2020|EPI ISL 451199|A|Uganda|2020-04-20	0.0006051527	Africa
Africa|hCoV-19/Gambia/GC19-1983/2020|EPI ISL 561038|B.1.1|Gambia|2020-06-07	Africa|hCoV-19/Uganda/UG017/2020|EPI ISL 451199|A|Uganda|2020-04-20	0.0006051339	Africa
Africa|hCoV-19/Gambia/GC19-2197/2020|EPI ISL 561040|B.1.292|Gambia|2020-06-26	Africa|hCoV-19/Uganda/UG017/2020|EPI ISL 451199|A|Uganda|2020-04-20	0.0005082846	Africa
Africa|hCoV-19/Gambia/GC19-2427/2020|EPI ISL 561105|B.1.1.293|Gambia|2020-07-21	Africa|hCoV-19/Uganda/UG017/2020|EPI ISL 451199|A|Uganda|2020-04-20	0.0005379347	Africa
Africa|hCoV-19/Gambia/GC19-2443/2020|EPI ISL 561106|B.1.5|Gambia|2020-07-21	Africa|hCoV-19/Uganda/UG017/2020|EPI ISL 451199|A|Uganda|2020-04-20	0.0003535785	Africa
Africa|hCoV-19/Gambia/GC19-2450/2020|EPI ISL 561107|B.1.5.12|Gambia|2020-07-21	Africa|hCoV-19/Uganda/UG017/2020|EPI ISL 451199|A|Uganda|2020-04-20	0.0005714731	Africa
Africa|hCoV-19/Gambia/GC19-2459/2020|EPI ISL 561108|B.1.1.293|Gambia|2020-07-21	Africa|hCoV-19/Uganda/UG017/2020|EPI ISL 451199|A|Uganda|2020-04-20	0.0005083483	Africa
Africa|hCoV-19/Gambia/GC19-2469/2020|EPI ISL 561109|B.1.5|Gambia|2020-07-21	Africa|hCoV-19/Uganda/UG017/2020|EPI ISL 451199|A|Uganda|2020-04-20	0.0003792211	Africa
Africa|hCoV-19/Gambia/GC19-2473/2020|EPI ISL 561110|B.1.5.12|Gambia|2020-07-21	Africa|hCoV-19/Uganda/UG017/2020|EPI ISL 451199|A|Uganda|2020-04-20	0.0006051279	Africa
Africa|hCoV-19/Gambia/GC19-2498/2020|EPI ISL 561111|B.1.292|Gambia|2020-07-21	Africa|hCoV-19/Uganda/UG017/2020|EPI ISL 451199|A|Uganda|2020-04-20	0.0005378082	Africa
Africa|hCoV-19/Gambia/GC19-2525/2020|EPI ISL 561113|B.1.1.293|Gambia|2020-07-21	Africa|hCoV-19/Uganda/UG017/2020|EPI ISL 451199|A|Uganda|2020-04-20	0.0006051279	Africa
Africa|hCoV-19/Gambia/GC19-2526/2020|EPI ISL 561114|B.1.5.12|Gambia|2020-07-21	Africa|hCoV-19/Uganda/UG017/2020|EPI ISL 451199|A|Uganda|2020-04-20	0.0006051400	Africa
Africa|hCoV-19/Gambia/GC19-2629/2020|EPI ISL 561123|B.1.5.12|Gambia|2020-07-21	Africa|hCoV-19/Uganda/UG017/2020|EPI ISL 451199|A|Uganda|2020-04-20	0.0005761204	Africa
Africa|hCoV-19/Gambia/GC19-2632/2020|EPI ISL 561124|B.1.5.12|Gambia|2020-07-21	Africa|hCoV-19/Uganda/UG017/2020|EPI ISL 451199|A|Uganda|2020-04-20	0.0005756912	Africa
Africa|hCoV-19/Gambia/GC19-2638/2020|EPI ISL 561126|B.1.5.12|Gambia|2020-07-21	Africa|hCoV-19/Uganda/UG017/2020|EPI ISL 451199|A|Uganda|2020-04-20	0.0005204092	Africa
Africa|hCoV-19/Gambia/GC19-2652/2020|EPI ISL 561128|B.1.5.12|Gambia|2020-07-21	Africa|hCoV-19/Uganda/UG017/2020|EPI ISL 451199|A|Uganda|2020-04-20	0.0004708066	Africa
Africa|hCoV-19/Gambia/GC19-2654/2020|EPI ISL 561130|B.1.292|Gambia|2020-07-21	Africa|hCoV-19/Uganda/UG017/2020|EPI ISL 451199|A|Uganda|2020-04-20	0.0005714903	Africa
Africa|hCoV-19/Gambia/GC19-2663/2020|EPI ISL 561133|B.1.1.293|Gambia|2020-07-21	Africa|hCoV-19/Uganda/UG017/2020|EPI ISL 451199|A|Uganda|2020-04-20	0.0006387590	Africa
Africa|hCoV-19/Gambia/GC19-2707/2020|EPI ISL 561134|B.1.1.293|Gambia|2020-07-21	Africa|hCoV-19/Uganda/UG017/2020|EPI ISL 451199|A|Uganda|2020-04-20	0.0005757223	Africa
Africa|hCoV-19/Gambia/GC19-2711/2020|EPI ISL 561135|B.1.5.12|Gambia|2020-07-21	Africa|hCoV-19/Uganda/UG017/2020|EPI ISL 451199|A|Uganda|2020-04-20	0.0005377974	Africa
Africa|hCoV-19/Gambia/GC19-2730/2020|EPI ISL 561136|B.1.5.12|Gambia|2020-07-21	Africa|hCoV-19/Uganda/UG017/2020|EPI ISL 451199|A|Uganda|2020-04-20	0.0006773820	Africa
Africa|hCoV-19/Gambia/GC19-2731/2020|EPI ISL 561137|B.1.1.293|Gambia|2020-07-21	Africa|hCoV-19/Uganda/UG017/2020|EPI ISL 451199|A|Uganda|2020-04-20	0.0006051684	Africa
Africa|hCoV-19/Gambia/GC19-2828/2020|EPI ISL 561150|B.1.361|Gambia|2020-07-24	Africa|hCoV-19/Uganda/UG017/2020|EPI ISL 451199|A|Uganda|2020-04-20	0.0005378677	Africa
Africa|hCoV-19/Gambia/GC19-2842/2020|EPI ISL 561151|B.1.1|Gambia|2020-07-24	Africa|hCoV-19/Uganda/UG017/2020|EPI ISL 451199|A|Uganda|2020-04-20	0.0006724433	Africa
Africa|hCoV-19/Gambia/GC19-2898/2020|EPI ISL 561153|B.1.5.12|Gambia|2020-07-24	Africa|hCoV-19/Uganda/UG017/2020|EPI ISL 451199|A|Uganda|2020-04-20	0.0005378335	Africa
Africa|hCoV-19/Gambia/GC19-2904/2020|EPI ISL 561154|B.1.1|Gambia|2020-07-24	Africa|hCoV-19/Uganda/UG017/2020|EPI ISL 451199|A|Uganda|2020-04-20	0.0006724207	Africa
Africa|hCoV-19/Gambia/GC19-2947/2020|EPI ISL 561155|B.1.5.12|Gambia|2020-07-24	Africa|hCoV-19/Uganda/UG017/2020|EPI ISL 451199|A|Uganda|2020-04-20	0.0005714462	Africa
Africa|hCoV-19/Gambia/GC19-2973/2020|EPI ISL 561156|B.1.1.293|Gambia|2020-07-24	Africa|hCoV-19/Uganda/UG017/2020|EPI ISL 451199|A|Uganda|2020-04-20	0.0005714846	Africa
Africa|hCoV-19/Gambia/GC19-2977/2020|EPI ISL 561157|B.1.1.293|Gambia|2020-07-24	Africa|hCoV-19/Uganda/UG017/2020|EPI ISL 451199|A|Uganda|2020-04-20	0.0005715038	Africa
Africa|hCoV-19/Gambia/GC19-2985/2020|EPI ISL 561158|B.1.5.12|Gambia|2020-07-24	Africa|hCoV-19/Uganda/UG017/2020|EPI ISL 451199|A|Uganda|2020-04-20	0.0004705538	Africa
Africa|hCoV-19/Gambia/GC19-2991/2020|EPI ISL 561159|B.1.1|Gambia|2020-07-24	Africa|hCoV-19/Uganda/UG017/2020|EPI ISL 451199|A|Uganda|2020-04-20	0.0005379166	Africa
Africa|hCoV-19/Gambia/GC19-3064/2020|EPI ISL 561160|B.1.1|Gambia|2020-07-25	Africa|hCoV-19/Uganda/UG017/2020|EPI ISL 451199|A|Uganda|2020-04-20	0.0006724659	Africa
Africa|hCoV-19/Gambia/GC19-3065/2020|EPI ISL 561161|B.1.5.12|Gambia|2020-07-25	Africa|hCoV-19/Uganda/UG017/2020|EPI ISL 451199|A|Uganda|2020-04-20	0.0006154081	Africa
Africa|hCoV-19/Gambia/GC19-3081/2020|EPI ISL 561162|B.1.1|Gambia|2020-07-25	Africa|hCoV-19/Uganda/UG017/2020|EPI ISL 451199|A|Uganda|2020-04-20	0.0006724431	Africa
Africa|hCoV-19/Gambia/GC19-3085/2020|EPI ISL 561163|B.1.1.293|Gambia|2020-07-25	Africa|hCoV-19/Uganda/UG017/2020|EPI ISL 451199|A|Uganda|2020-04-20	0.0005080142	Africa
Africa|hCoV-19/Gambia/GC19-3087/2020|EPI ISL 561041|B.1.292|Gambia|2020-07-25	Africa|hCoV-19/Uganda/UG017/2020|EPI ISL 451199|A|Uganda|2020-04-20	0.0005714326	Africa
Africa|hCoV-19/Gambia/GC19-3099/2020|EPI ISL 561164|B.1.1.242|Gambia|2020-07-25	Africa|hCoV-19/Uganda/UG017/2020|EPI ISL 451199|A|Uganda|2020-04-20	0.0006387677	Africa
Africa|hCoV-19/Gambia/GC19-3110/2020|EPI ISL 561165|B.1.1.293|Gambia|2020-07-25	Africa|hCoV-19/Uganda/UG017/2020|EPI ISL 451199|A|Uganda|2020-04-20	0.0006051339	Africa
Africa|hCoV-19/Gambia/GC19-3112/2020|EPI ISL 561166|B.1|Gambia|2020-07-25	Africa|hCoV-19/Uganda/UG017/2020|EPI ISL 451199|A|Uganda|2020-04-20	0.0006387097	Africa
Africa|hCoV-19/Gambia/GC19-3113/2020|EPI ISL 561167|B.1.1.293|Gambia|2020-07-25	Africa|hCoV-19/Uganda/UG017/2020|EPI ISL 451199|A|Uganda|2020-04-20	0.0005714846	Africa
Africa|hCoV-19/Gambia/GC19-3114/2020|EPI ISL 561168|B.1.1|Gambia|2020-07-25	Africa|hCoV-19/Uganda/UG017/2020|EPI ISL 451199|A|Uganda|2020-04-20	0.0006724207	Africa
Africa|hCoV-19/Gambia/GC19-3135/2020|EPI ISL 561169|B.1.5.12|Gambia|2020-07-27	Africa|hCoV-19/Uganda/UG017/2020|EPI ISL 451199|A|Uganda|2020-04-20	0.0004740584	Africa
Africa|hCoV-19/Gambia/GC19-3140/2020|EPI ISL 561042|B.1.5.12|Gambia|2020-07-27	Africa|hCoV-19/Uganda/UG017/2020|EPI ISL 451199|A|Uganda|2020-04-20	0.0006387867	Africa
Africa|hCoV-19/Gambia/GC19-3145/2020|EPI ISL 561170|B.1.1|Gambia|2020-07-27	Africa|hCoV-19/Uganda/UG017/2020|EPI ISL 451199|A|Uganda|2020-04-20	0.0006724433	Africa
Africa|hCoV-19/Gambia/GC19-3146/2020|EPI ISL 561171|B.1.5.12|Gambia|2020-07-27	Africa|hCoV-19/Uganda/UG017/2020|EPI ISL 451199|A|Uganda|2020-04-20	0.0004742077	Africa
Africa|hCoV-19/Gambia/GC19-3165/2020|EPI ISL 561043|B.1.1.293|Gambia|2020-07-27	Africa|hCoV-19/Uganda/UG017/2020|EPI ISL 451199|A|Uganda|2020-04-20	0.0005714846	Africa
Africa|hCoV-19/Gambia/GC19-3166/2020|EPI ISL 561044|B.1.5.12|Gambia|2020-07-27	Africa|hCoV-19/Uganda/UG017/2020|EPI ISL 451199|A|Uganda|2020-04-20	0.0004740424	Africa
Africa|hCoV-19/Gambia/GC19-3189/2020|EPI ISL 561045|B.1.5|Gambia|2020-07-27	Africa|hCoV-19/Uganda/UG017/2020|EPI ISL 451199|A|Uganda|2020-04-20	0.0004103141	Africa
Africa|hCoV-19/Gambia/GC19-3192/2020|EPI ISL 561046|B.1.5|Gambia|2020-07-27	Africa|hCoV-19/Uganda/UG017/2020|EPI ISL 451199|A|Uganda|2020-04-20	0.0004402908	Africa
Africa|hCoV-19/Gambia/GC19-3193/2020|EPI ISL 561047|B.1.5.12|Gambia|2020-07-27	Africa|hCoV-19/Uganda/UG017/2020|EPI ISL 451199|A|Uganda|2020-04-20	0.0004740263	Africa
Africa|hCoV-19/Gambia/GC19-3208/2020|EPI ISL 561048|B.1.5.12|Gambia|2020-07-27	Africa|hCoV-19/Uganda/UG017/2020|EPI ISL 451199|A|Uganda|2020-04-20	0.0005418581	Africa
Africa|hCoV-19/Gambia/GC19-3209/2020|EPI ISL 561049|B.1.5.12|Gambia|2020-07-27	Africa|hCoV-19/Uganda/UG017/2020|EPI ISL 451199|A|Uganda|2020-04-20	0.0004402180	Africa
Africa|hCoV-19/Gambia/GC19-3210/2020|EPI ISL 561050|B.1.5.12|Gambia|2020-07-27	Africa|hCoV-19/Uganda/UG017/2020|EPI ISL 451199|A|Uganda|2020-04-20	0.0004163099	Africa
Africa|hCoV-19/Gambia/GC19-3214/2020|EPI ISL 561051|B.1.1.293|Gambia|2020-07-27	Africa|hCoV-19/Uganda/UG017/2020|EPI ISL 451199|A|Uganda|2020-04-20	0.0004741367	Africa
Africa|hCoV-19/Gambia/GC19-3219/2020|EPI ISL 561052|B.1.5.12|Gambia|2020-07-27	Africa|hCoV-19/Uganda/UG017/2020|EPI ISL 451199|A|Uganda|2020-04-20	0.0004706169	Africa
Africa|hCoV-19/Gambia/GC19-3246/2020|EPI ISL 561053|B.1.5.12|Gambia|2020-07-27	Africa|hCoV-19/Uganda/UG017/2020|EPI ISL 451199|A|Uganda|2020-04-20	0.0004740840	Africa
Africa|hCoV-19/Gambia/GC19-3255/2020|EPI ISL 561054|B.1.177|Gambia|2020-07-27	Africa|hCoV-19/Uganda/UG017/2020|EPI ISL 451199|A|Uganda|2020-04-20	0.0004064059	Africa
Africa|hCoV-19/Gambia/GC19-3266/2020|EPI ISL 561055|B.1.5|Gambia|2020-07-27	Africa|hCoV-19/Uganda/UG017/2020|EPI ISL 451199|A|Uganda|2020-04-20	0.0003724933	Africa
Africa|hCoV-19/Gambia/GC19-3267/2020|EPI ISL 561056|B.1.5.12|Gambia|2020-07-27	Africa|hCoV-19/Uganda/UG017/2020|EPI ISL 451199|A|Uganda|2020-04-20	0.0004063509	Africa
Africa|hCoV-19/Gambia/GC19-3278/2020|EPI ISL 561058|B.1.5.12|Gambia|2020-07-27	Africa|hCoV-19/Uganda/UG017/2020|EPI ISL 451199|A|Uganda|2020-04-20	0.0004401628	Africa
Africa|hCoV-19/Gambia/GC19-3301/2020|EPI ISL 561059|B.1.5.12|Gambia|2020-07-27	Africa|hCoV-19/Uganda/UG017/2020|EPI ISL 451199|A|Uganda|2020-04-20	0.0004402075	Africa
Africa|hCoV-19/Gambia/GC19-3317/2020|EPI ISL 561060|B.1.5|Gambia|2020-07-27	Africa|hCoV-19/Uganda/UG017/2020|EPI ISL 451199|A|Uganda|2020-04-20	0.0004370852	Africa
Africa|hCoV-19/Gambia/GC19-3323/2020|EPI ISL 561061|B.1.5|Gambia|2020-07-27	Africa|hCoV-19/Uganda/UG017/2020|EPI ISL 451199|A|Uganda|2020-04-20	0.0004064238	Africa
Africa|hCoV-19/Gambia/GC19-3358/2020|EPI ISL 561062|B.1.1.293|Gambia|2020-07-27	Africa|hCoV-19/Uganda/UG017/2020|EPI ISL 451199|A|Uganda|2020-04-20	0.0006724206	Africa
Africa|hCoV-19/Gambia/GC19-3365/2020|EPI ISL 561063|B.1.5.12|Gambia|2020-07-27	Africa|hCoV-19/Uganda/UG017/2020|EPI ISL 451199|A|Uganda|2020-04-20	0.0005079523	Africa
Africa|hCoV-19/Gambia/GC19-3373/2020|EPI ISL 561064|B.1.5|Gambia|2020-07-27	Africa|hCoV-19/Uganda/UG017/2020|EPI ISL 451199|A|Uganda|2020-04-20	0.0003724933	Africa
Africa|hCoV-19/Gambia/GC19-3374/2020|EPI ISL 561065|B.1.5.12|Gambia|2020-07-27	Africa|hCoV-19/Uganda/UG017/2020|EPI ISL 451199|A|Uganda|2020-04-20	0.0004740423	Africa
Africa|hCoV-19/Gambia/GC19-3375/2020|EPI ISL 561066|B.1.5.12|Gambia|2020-07-27	Africa|hCoV-19/Uganda/UG017/2020|EPI ISL 451199|A|Uganda|2020-04-20	0.0004401628	Africa
Africa|hCoV-19/Gambia/GC19-3380/2020|EPI ISL 561067|B.1.5.12|Gambia|2020-07-27	Africa|hCoV-19/Uganda/UG017/2020|EPI ISL 451199|A|Uganda|2020-04-20	0.0004740745	Africa
Africa|hCoV-19/Gambia/GC19-3381/2020|EPI ISL 561068|B.1.5.12|Gambia|2020-07-27	Africa|hCoV-19/Uganda/UG017/2020|EPI ISL 451199|A|Uganda|2020-04-20	0.0006387310	Africa
Africa|hCoV-19/Gambia/GC19-3396/2020|EPI ISL 561069|B.1.5.12|Gambia|2020-07-27	Africa|hCoV-19/Uganda/UG017/2020|EPI ISL 451199|A|Uganda|2020-04-20	0.0006051015	Africa
Africa|hCoV-19/Gambia/GC19-3398/2020|EPI ISL 561070|B.1.1.242|Gambia|2020-07-27	Africa|hCoV-19/Uganda/UG017/2020|EPI ISL 451199|A|Uganda|2020-04-20	0.0007396780	Africa
Africa|hCoV-19/Gambia/GC19-3399/2020|EPI ISL 561172|B.1.5|Gambia|2020-07-27	Africa|hCoV-19/Uganda/UG017/2020|EPI ISL 451199|A|Uganda|2020-04-20	0.0004706786	Africa
Africa|hCoV-19/Gambia/GC19-3400/2020|EPI ISL 561173|B.1.5|Gambia|2020-07-27	Africa|hCoV-19/Uganda/UG017/2020|EPI ISL 451199|A|Uganda|2020-04-20	0.0004706217	Africa
Africa|hCoV-19/Gambia/GC19-3407/2020|EPI ISL 561174|B.1.1.242|Gambia|2020-07-27	Africa|hCoV-19/Uganda/UG017/2020|EPI ISL 451199|A|Uganda|2020-04-20	0.0005042716	Africa
Africa|hCoV-19/Gambia/GC19-3411/2020|EPI ISL 561175|B.1.5.12|Gambia|2020-07-27	Africa|hCoV-19/Uganda/UG017/2020|EPI ISL 451199|A|Uganda|2020-04-20	0.0005463777	Africa
Africa|hCoV-19/Gambia/GC19-3418/2020|EPI ISL 561176|B.1.1.242|Gambia|2020-07-27	Africa|hCoV-19/Uganda/UG017/2020|EPI ISL 451199|A|Uganda|2020-04-20	0.0005714981	Africa
Africa|hCoV-19/Gambia/GC19-3429/2020|EPI ISL 561178|B.1.5.12|Gambia|2020-07-27	Africa|hCoV-19/Uganda/UG017/2020|EPI ISL 451199|A|Uganda|2020-04-20	0.0004705538	Africa
Africa|hCoV-19/Gambia/GC19-3432/2020|EPI ISL 561179|B.1.5.12|Gambia|2020-07-27	Africa|hCoV-19/Uganda/UG017/2020|EPI ISL 451199|A|Uganda|2020-04-20	0.0006435523	Africa
Africa|hCoV-19/Gambia/GC19-3438/2020|EPI ISL 561180|B.1.5.12|Gambia|2020-07-27	Africa|hCoV-19/Uganda/UG017/2020|EPI ISL 451199|A|Uganda|2020-04-20	0.0006051360	Africa
Africa|hCoV-19/Gambia/GC19-3445/2020|EPI ISL 561181|B.1.5.12|Gambia|2020-07-27	Africa|hCoV-19/Uganda/UG017/2020|EPI ISL 451199|A|Uganda|2020-04-20	0.0006723621	Africa
Africa|hCoV-19/Gambia/GC19-3448/2020|EPI ISL 561183|B.1.5|Gambia|2020-07-27	Africa|hCoV-19/Uganda/UG017/2020|EPI ISL 451199|A|Uganda|2020-04-20	0.0004102721	Africa
Africa|hCoV-19/Gambia/GC19-3497/2020|EPI ISL 561184|B.1.5.12|Gambia|2020-07-27	Africa|hCoV-19/Uganda/UG017/2020|EPI ISL 451199|A|Uganda|2020-04-20	0.0006050609	Africa
Africa|hCoV-19/Gambia/GC19-3503/2020|EPI ISL 561186|B.1.5.12|Gambia|2020-07-27	Africa|hCoV-19/Uganda/UG017/2020|EPI ISL 451199|A|Uganda|2020-04-20	0.0005121137	Africa
Africa|hCoV-19/Gambia/GC19-3504/2020|EPI ISL 561187|B.1.5.12|Gambia|2020-07-27	Africa|hCoV-19/Uganda/UG017/2020|EPI ISL 451199|A|Uganda|2020-04-20	0.0005757107	Africa
Africa|hCoV-19/Gambia/GC19-3505/2020|EPI ISL 561188|B.1.5.12|Gambia|2020-07-27	Africa|hCoV-19/Uganda/UG017/2020|EPI ISL 451199|A|Uganda|2020-04-20	0.0005378408	Africa
Africa|hCoV-19/Gambia/GC19-3529/2020|EPI ISL 561191|B.1.5.12|Gambia|2020-07-27	Africa|hCoV-19/Uganda/UG017/2020|EPI ISL 451199|A|Uganda|2020-04-20	0.0006051157	Africa
Africa|hCoV-19/Gambia/GC19-3530/2020|EPI ISL 561192|B.1.5.12|Gambia|2020-07-27	Africa|hCoV-19/Uganda/UG017/2020|EPI ISL 451199|A|Uganda|2020-04-20	0.0004826535	Africa
Africa|hCoV-19/Gambia/GC19-3533/2020|EPI ISL 561193|B.1.1.293|Gambia|2020-07-27	Africa|hCoV-19/Uganda/UG017/2020|EPI ISL 451199|A|Uganda|2020-04-20	0.0006051889	Africa
Africa|hCoV-19/Gambia/GC19-3535/2020|EPI ISL 561194|B.1.1.242|Gambia|2020-07-27	Africa|hCoV-19/Uganda/UG017/2020|EPI ISL 451199|A|Uganda|2020-04-20	0.0006724300	Africa
Africa|hCoV-19/Gambia/GC19-3550/2020|EPI ISL 561195|B.1.5.12|Gambia|2020-07-27	Africa|hCoV-19/Uganda/UG017/2020|EPI ISL 451199|A|Uganda|2020-04-20	0.0005714789	Africa
Africa|hCoV-19/Gambia/GC19-3565/2020|EPI ISL 561196|B.1.5.12|Gambia|2020-07-27	Africa|hCoV-19/Uganda/UG017/2020|EPI ISL 451199|A|Uganda|2020-04-20	0.0005041749	Africa
Africa|hCoV-19/Gambia/GC19-3578/2020|EPI ISL 561197|B.1.5.12|Gambia|2020-07-27	Africa|hCoV-19/Uganda/UG017/2020|EPI ISL 451199|A|Uganda|2020-04-20	0.0005380506	Africa
Africa|hCoV-19/Gambia/GC19-3629/2020|EPI ISL 561199|B.1.5.12|Gambia|2020-07-27	Africa|hCoV-19/Uganda/UG017/2020|EPI ISL 451199|A|Uganda|2020-04-20	0.0006387590	Africa
Africa|hCoV-19/Gambia/GC19-3656/2020|EPI ISL 561201|B.1.5.12|Gambia|2020-07-27	Africa|hCoV-19/Uganda/UG017/2020|EPI ISL 451199|A|Uganda|2020-04-20	0.0005378517	Africa
Africa|hCoV-19/Gambia/GC19-3659/2020|EPI ISL 561202|B.1.1|Gambia|2020-07-27	Africa|hCoV-19/Uganda/UG017/2020|EPI ISL 451199|A|Uganda|2020-04-20	0.0005379040	Africa
Africa|hCoV-19/Gambia/GC19-3666/2020|EPI ISL 561204|B.1.5.12|Gambia|2020-07-27	Africa|hCoV-19/Uganda/UG017/2020|EPI ISL 451199|A|Uganda|2020-04-20	0.0006100430	Africa
Africa|hCoV-19/Gambia/GC19-3769/2020|EPI ISL 561072|B.1.292|Gambia|2020-07-27	Africa|hCoV-19/Uganda/UG017/2020|EPI ISL 451199|A|Uganda|2020-04-20	0.0005462396	Africa
Africa|hCoV-19/Gambia/GC19-3773/2020|EPI ISL 561073|B.1.5.12|Gambia|2020-07-27	Africa|hCoV-19/Uganda/UG017/2020|EPI ISL 451199|A|Uganda|2020-04-20	0.0006051014	Africa
Africa|hCoV-19/Gambia/GC19-3774/2020|EPI ISL 561074|B.1.5.12|Gambia|2020-07-27	Africa|hCoV-19/Uganda/UG017/2020|EPI ISL 451199|A|Uganda|2020-04-20	0.0005714732	Africa
Africa|hCoV-19/Gambia/GC19-3794/2020|EPI ISL 561078|B.1.5.12|Gambia|2020-07-27	Africa|hCoV-19/Uganda/UG017/2020|EPI ISL 451199|A|Uganda|2020-04-20	0.0005804075	Africa
Africa|hCoV-19/Gambia/GC19-3796/2020|EPI ISL 561079|B.1.5.12|Gambia|2020-07-27	Africa|hCoV-19/Uganda/UG017/2020|EPI ISL 451199|A|Uganda|2020-04-20	0.0006050728	Africa
Africa|hCoV-19/Gambia/GC19-3798/2020|EPI ISL 561080|B.1.1.242|Gambia|2020-07-27	Africa|hCoV-19/Uganda/UG017/2020|EPI ISL 451199|A|Uganda|2020-04-20	0.0007129370	Africa
Africa|hCoV-19/Gambia/GC19-3799/2020|EPI ISL 561081|B.1.1.242|Gambia|2020-07-27	Africa|hCoV-19/Uganda/UG017/2020|EPI ISL 451199|A|Uganda|2020-04-20	0.0007060114	Africa
Africa|hCoV-19/Gambia/GC19-3802/2020|EPI ISL 561082|B.1.5.12|Gambia|2020-07-27	Africa|hCoV-19/Uganda/UG017/2020|EPI ISL 451199|A|Uganda|2020-04-20	0.0006387224	Africa
Africa|hCoV-19/Gambia/GC19-3805/2020|EPI ISL 561083|B.1.5.12|Gambia|2020-07-27	Africa|hCoV-19/Uganda/UG017/2020|EPI ISL 451199|A|Uganda|2020-04-20	0.0006050872	Africa
Africa|hCoV-19/Gambia/GC19-3806/2020|EPI ISL 561084|B.1.1.293|Gambia|2020-07-27	Africa|hCoV-19/Uganda/UG017/2020|EPI ISL 451199|A|Uganda|2020-04-20	0.0006051400	Africa
Africa|hCoV-19/Gambia/GC19-3807/2020|EPI ISL 561085|B.1.1.293|Gambia|2020-07-27	Africa|hCoV-19/Uganda/UG017/2020|EPI ISL 451199|A|Uganda|2020-04-20	0.0006388210	Africa
Africa|hCoV-19/Gambia/GC19-3812/2020|EPI ISL 561086|B.1.1.293|Gambia|2020-07-27	Africa|hCoV-19/Uganda/UG017/2020|EPI ISL 451199|A|Uganda|2020-04-20	0.0006738385	Africa
Africa|hCoV-19/Gambia/GC19-3813/2020|EPI ISL 561087|B.1.1.293|Gambia|2020-07-27	Africa|hCoV-19/Uganda/UG017/2020|EPI ISL 451199|A|Uganda|2020-04-20	0.0006387995	Africa
Africa|hCoV-19/Gambia/GC19-3814/2020|EPI ISL 561088|B.1|Gambia|2020-07-27	Africa|hCoV-19/Uganda/UG017/2020|EPI ISL 451199|A|Uganda|2020-04-20	0.0007060843	Africa
Africa|hCoV-19/Gambia/GC19-3816/2020|EPI ISL 561089|B.1.1.293|Gambia|2020-07-27	Africa|hCoV-19/Uganda/UG017/2020|EPI ISL 451199|A|Uganda|2020-04-20	0.0005079798	Africa
Africa|hCoV-19/Gambia/GC19-3818/2020|EPI ISL 561090|B.1.1.293|Gambia|2020-07-27	Africa|hCoV-19/Uganda/UG017/2020|EPI ISL 451199|A|Uganda|2020-04-20	0.0007060559	Africa
Africa|hCoV-19/Gambia/GC19-3820/2020|EPI ISL 561091|B.1.1.293|Gambia|2020-07-27	Africa|hCoV-19/Uganda/UG017/2020|EPI ISL 451199|A|Uganda|2020-04-20	0.0006387996	Africa
Africa|hCoV-19/Gambia/GC19-3821/2020|EPI ISL 561092|B.1.5.12|Gambia|2020-07-27	Africa|hCoV-19/Uganda/UG017/2020|EPI ISL 451199|A|Uganda|2020-04-20	0.0005171037	Africa
Africa|hCoV-19/Gambia/GC19-3822/2020|EPI ISL 561093|B.1.5.12|Gambia|2020-07-27	Africa|hCoV-19/Uganda/UG017/2020|EPI ISL 451199|A|Uganda|2020-04-20	0.0006051015	Africa
Africa|hCoV-19/Gambia/GC19-3823/2020|EPI ISL 561094|B.1.5.12|Gambia|2020-07-27	Africa|hCoV-19/Uganda/UG017/2020|EPI ISL 451199|A|Uganda|2020-04-20	0.0006096275	Africa
Africa|hCoV-19/Gambia/GC19-3835/2020|EPI ISL 561096|B.1.1.293|Gambia|2020-07-27	Africa|hCoV-19/Uganda/UG017/2020|EPI ISL 451199|A|Uganda|2020-04-20	0.0006051602	Africa
Africa|hCoV-19/Gambia/GC19-3836/2020|EPI ISL 561097|B.1.5.12|Gambia|2020-07-27	Africa|hCoV-19/Uganda/UG017/2020|EPI ISL 451199|A|Uganda|2020-04-20	0.0005714348	Africa
Africa|hCoV-19/Gambia/GC19-3839/2020|EPI ISL 561098|B.1.5.12|Gambia|2020-07-27	Africa|hCoV-19/Uganda/UG017/2020|EPI ISL 451199|A|Uganda|2020-04-20	0.0006051015	Africa
Africa|hCoV-19/Gambia/GC19-3842/2020|EPI ISL 561099|B.1.1.293|Gambia|2020-07-27	Africa|hCoV-19/Uganda/UG017/2020|EPI ISL 451199|A|Uganda|2020-04-20	0.0007060702	Africa
Africa|hCoV-19/Gambia/GC19-3846/2020|EPI ISL 561100|B.1.1.293|Gambia|2020-07-27	Africa|hCoV-19/Uganda/UG017/2020|EPI ISL 451199|A|Uganda|2020-04-20	0.0006724342	Africa
Africa|hCoV-19/Gambia/GC19-3852/2020|EPI ISL 561101|B.1.5.12|Gambia|2020-07-27	Africa|hCoV-19/Uganda/UG017/2020|EPI ISL 451199|A|Uganda|2020-04-20	0.0006146099	Africa
Africa|hCoV-19/Gambia/GC19-3854/2020|EPI ISL 561102|B.1.1.293|Gambia|2020-07-27	Africa|hCoV-19/Uganda/UG017/2020|EPI ISL 451199|A|Uganda|2020-04-20	0.0007060701	Africa
Africa|hCoV-19/Gambia/GC192573/2020|EPI ISL 561115|B.1.5.12|Gambia|2020-07-21	Africa|hCoV-19/Uganda/UG017/2020|EPI ISL 451199|A|Uganda|2020-04-20	0.0006051278	Africa
Africa|hCoV-19/Gambia/GC192576/2020|EPI ISL 561117|B.1.5.12|Gambia|2020-07-21	Africa|hCoV-19/Uganda/UG017/2020|EPI ISL 451199|A|Uganda|2020-04-20	0.0005083432	Africa
Africa|hCoV-19/Gambia/GC192579/2020|EPI ISL 561118|B.1.5.12|Gambia|2020-07-21	Africa|hCoV-19/Uganda/UG017/2020|EPI ISL 451199|A|Uganda|2020-04-20	0.0004772138	Africa
Africa|hCoV-19/Gambia/GC192602/2020|EPI ISL 561120|B.1.1.293|Gambia|2020-07-21	Africa|hCoV-19/Uganda/UG017/2020|EPI ISL 451199|A|Uganda|2020-04-20	0.0007060562	Africa
Africa|hCoV-19/Gambia/GC192610/2020|EPI ISL 561121|B.1.1.293|Gambia|2020-07-21	Africa|hCoV-19/Uganda/UG017/2020|EPI ISL 451199|A|Uganda|2020-04-20	0.0007060561	Africa
Africa|hCoV-19/Gambia/GC192751/2020|EPI ISL 561138|B.1.5.12|Gambia|2020-07-21	Africa|hCoV-19/Uganda/UG017/2020|EPI ISL 451199|A|Uganda|2020-04-20	0.0006387718	Africa
Africa|hCoV-19/Gambia/GC192756/2020|EPI ISL 561139|B.1.5.12|Gambia|2020-07-22	Africa|hCoV-19/Uganda/UG017/2020|EPI ISL 451199|A|Uganda|2020-04-20	0.0005714732	Africa
Africa|hCoV-19/Gambia/GC192772/2020|EPI ISL 561140|B.1.1|Gambia|2020-07-22	Africa|hCoV-19/Uganda/UG017/2020|EPI ISL 451199|A|Uganda|2020-04-20	0.0006724207	Africa
Africa|hCoV-19/Gambia/GC192778/2020|EPI ISL 561141|B.1.1|Gambia|2020-07-22	Africa|hCoV-19/Uganda/UG017/2020|EPI ISL 451199|A|Uganda|2020-04-20	0.0005715288	Africa
Africa|hCoV-19/Gambia/GC192781/2020|EPI ISL 561142|B.1.5.12|Gambia|2020-07-22	Africa|hCoV-19/Uganda/UG017/2020|EPI ISL 451199|A|Uganda|2020-04-20	0.0006051015	Africa
Africa|hCoV-19/Gambia/GC192782/2020|EPI ISL 561143|B.1.5.12|Gambia|2020-07-22	Africa|hCoV-19/Uganda/UG017/2020|EPI ISL 451199|A|Uganda|2020-04-20	0.0006051157	Africa
Africa|hCoV-19/Gambia/GC192786/2020|EPI ISL 561144|B.1.1.293|Gambia|2020-07-22	Africa|hCoV-19/Uganda/UG017/2020|EPI ISL 451199|A|Uganda|2020-04-20	0.0006387718	Africa
Africa|hCoV-19/Gambia/GC192789/2020|EPI ISL 561145|B.1|Gambia|2020-07-22	Africa|hCoV-19/Uganda/UG017/2020|EPI ISL 451199|A|Uganda|2020-04-20	0.0005378210	Africa
Africa|hCoV-19/Gambia/GC192811/2020|EPI ISL 561147|B.1.5.12|Gambia|2020-07-22	Africa|hCoV-19/Uganda/UG017/2020|EPI ISL 451199|A|Uganda|2020-04-20	0.0005808437	Africa
Africa|hCoV-19/Gambia/GC192812/2020|EPI ISL 561148|B.1.1.293|Gambia|2020-07-22	Africa|hCoV-19/Uganda/UG017/2020|EPI ISL 451199|A|Uganda|2020-04-20	0.0005714846	Africa
Africa|hCoV-19/Gambia/NPHL-038/2020|EPI ISL 561205|B.1.1|Gambia|2020	Africa|hCoV-19/Uganda/UG017/2020|EPI ISL 451199|A|Uganda|2020-04-20	0.0007060727	Africa
Africa|hCoV-19/Gambia/NPHL-061/2020|EPI ISL 561206|B.1.5.12|Gambia|2020	Africa|hCoV-19/Uganda/UG017/2020|EPI ISL 451199|A|Uganda|2020-04-20	0.0006723780	Africa
Africa|hCoV-19/Gambia/NPHL-1168/2020|EPI ISL 561212|B.1.5.12|Gambia|2020-06-27	Africa|hCoV-19/Uganda/UG017/2020|EPI ISL 451199|A|Uganda|2020-04-20	0.0006724183	Africa
Africa|hCoV-19/Gambia/NPHL-1208/2020|EPI ISL 561213|B.1.5.12|Gambia|2020-06-30	Africa|hCoV-19/Uganda/UG017/2020|EPI ISL 451199|A|Uganda|2020-04-20	0.0004087392	Africa
Africa|hCoV-19/Gambia/NPHL-1209/2020|EPI ISL 561214|B.1.5.12|Gambia|2020-06-30	Africa|hCoV-19/Uganda/UG017/2020|EPI ISL 451199|A|Uganda|2020-04-20	0.0003777147	Africa
Africa|hCoV-19/Gambia/NPHL-1212/2020|EPI ISL 561215|B.1.5.12|Gambia|2020-06-30	Africa|hCoV-19/Uganda/UG017/2020|EPI ISL 451199|A|Uganda|2020-04-20	0.0005377974	Africa
Africa|hCoV-19/Gambia/NPHL-1224/2020|EPI ISL 561217|B.1.1.293|Gambia|2020-06-30	Africa|hCoV-19/Uganda/UG017/2020|EPI ISL 451199|A|Uganda|2020-04-20	0.0005621530	Africa
Africa|hCoV-19/Gambia/NPHL-1230/2020|EPI ISL 561218|B.1.5|Gambia|2020-06-30	Africa|hCoV-19/Uganda/UG017/2020|EPI ISL 451199|A|Uganda|2020-04-20	0.0003405636	Africa
Africa|hCoV-19/Gambia/NPHL-1248/2020|EPI ISL 561222|B.1.5|Gambia|2020-07-01	Africa|hCoV-19/Uganda/UG017/2020|EPI ISL 451199|A|Uganda|2020-04-20	0.0003405407	Africa
Africa|hCoV-19/Gambia/NPHL-1258/2020|EPI ISL 561223|B.1.292|Gambia|2020-07-02	Africa|hCoV-19/Uganda/UG017/2020|EPI ISL 451199|A|Uganda|2020-04-20	0.0005041848	Africa
Africa|hCoV-19/Gambia/NPHL-1422/2020|EPI ISL 561228|B.1.5|Gambia|2020-07-04	Africa|hCoV-19/Uganda/UG017/2020|EPI ISL 451199|A|Uganda|2020-04-20	0.0003534315	Africa
Africa|hCoV-19/Gambia/NPHL-1424/2020|EPI ISL 561229|B.1.292|Gambia|2020-07-04	Africa|hCoV-19/Uganda/UG017/2020|EPI ISL 451199|A|Uganda|2020-04-20	0.0005043363	Africa
Africa|hCoV-19/Gambia/NPHL-1446/2020|EPI ISL 561230|B.1.5|Gambia|2020-07-04	Africa|hCoV-19/Uganda/UG017/2020|EPI ISL 451199|A|Uganda|2020-04-20	0.0003405407	Africa
Africa|hCoV-19/Gambia/NPHL-1477/2020|EPI ISL 561231|B.1.5|Gambia|2020	Africa|hCoV-19/Uganda/UG017/2020|EPI ISL 451199|A|Uganda|2020-04-20	0.0003516764	Africa
Africa|hCoV-19/Gambia/NPHL-1514/2020|EPI ISL 561232|B.1.1|Gambia|2020	Africa|hCoV-19/Uganda/UG017/2020|EPI ISL 451199|A|Uganda|2020-04-20	0.0006051135	Africa
Africa|hCoV-19/Gambia/NPHL-1641/2020|EPI ISL 561235|B.1.292|Gambia|2020-07-31	Africa|hCoV-19/Uganda/UG017/2020|EPI ISL 451199|A|Uganda|2020-04-20	0.0005572663	Africa
Africa|hCoV-19/Gambia/NPHL-1645/2020|EPI ISL 561236|B.1.1.293|Gambia|2020-08-04	Africa|hCoV-19/Uganda/UG017/2020|EPI ISL 451199|A|Uganda|2020-04-20	0.0005071727	Africa
Africa|hCoV-19/Gambia/NPHL-1711/2020|EPI ISL 561237|B.1.1.293|Gambia|2020-08-04	Africa|hCoV-19/Uganda/UG017/2020|EPI ISL 451199|A|Uganda|2020-04-20	0.0005714846	Africa
Africa|hCoV-19/Gambia/NPHL-1746/2020|EPI ISL 561238|B.1.1|Gambia|2020-07-20	Africa|hCoV-19/Uganda/UG017/2020|EPI ISL 451199|A|Uganda|2020-04-20	0.0005042985	Africa
Africa|hCoV-19/Gambia/NPHL-1921/2020|EPI ISL 561239|B.1.1|Gambia|2020	Africa|hCoV-19/Uganda/UG017/2020|EPI ISL 451199|A|Uganda|2020-04-20	0.0006724207	Africa
Africa|hCoV-19/Gambia/NPHL-1968/2020|EPI ISL 561240|B.1.1|Gambia|2020-07-16	Africa|hCoV-19/Uganda/UG017/2020|EPI ISL 451199|A|Uganda|2020-04-20	0.0006724207	Africa
Africa|hCoV-19/Gambia/NPHL-2037/2020|EPI ISL 561241|B.1.1|Gambia|2020-07-15	Africa|hCoV-19/Uganda/UG017/2020|EPI ISL 451199|A|Uganda|2020-04-20	0.0006388083	Africa
Africa|hCoV-19/Gambia/NPHL-2268/2020|EPI ISL 561242|B.1.1|Gambia|2020	Africa|hCoV-19/Uganda/UG017/2020|EPI ISL 451199|A|Uganda|2020-04-20	0.0004717427	Africa
Africa|hCoV-19/Gambia/NPHL-2344/2020|EPI ISL 561243|B.1.292|Gambia|2020	Africa|hCoV-19/Uganda/UG017/2020|EPI ISL 451199|A|Uganda|2020-04-20	0.0005714826	Africa
Africa|hCoV-19/Gambia/NPHL-2374/2020|EPI ISL 561244|B.1.5.12|Gambia|2020	Africa|hCoV-19/Uganda/UG017/2020|EPI ISL 451199|A|Uganda|2020-04-20	0.0005378155	Africa
Africa|hCoV-19/Gambia/NPHL-242/2020|EPI ISL 561245|B.1.5|Gambia|2020	Africa|hCoV-19/Uganda/UG017/2020|EPI ISL 451199|A|Uganda|2020-04-20	0.0003697394	Africa
Africa|hCoV-19/Gambia/NPHL-243/2020|EPI ISL 561246|B.1.5|Gambia|2020	Africa|hCoV-19/Uganda/UG017/2020|EPI ISL 451199|A|Uganda|2020-04-20	0.0004121359	Africa
Africa|hCoV-19/Gambia/NPHL-244/2020|EPI ISL 561247|B.1.1.293|Gambia|2020	Africa|hCoV-19/Uganda/UG017/2020|EPI ISL 451199|A|Uganda|2020-04-20	0.0006104007	Africa
Africa|hCoV-19/Gambia/NPHL-2443/2020|EPI ISL 561248|B.1.5.12|Gambia|2020	Africa|hCoV-19/Uganda/UG017/2020|EPI ISL 451199|A|Uganda|2020-04-20	0.0005377974	Africa
Africa|hCoV-19/Gambia/NPHL-2444/2020|EPI ISL 561249|B.1.292|Gambia|2020-07-21	Africa|hCoV-19/Uganda/UG017/2020|EPI ISL 451199|A|Uganda|2020-04-20	0.0005378082	Africa
Africa|hCoV-19/Gambia/NPHL-2446/2020|EPI ISL 561250|B.1.1|Gambia|2020	Africa|hCoV-19/Uganda/UG017/2020|EPI ISL 451199|A|Uganda|2020-04-20	0.0006896452	Africa
Africa|hCoV-19/Gambia/NPHL-245/2020|EPI ISL 561251|B.1.1|Gambia|2020	Africa|hCoV-19/Uganda/UG017/2020|EPI ISL 451199|A|Uganda|2020-04-20	0.0005080040	Africa
Africa|hCoV-19/Gambia/NPHL-2457/2020|EPI ISL 561252|B.1.1|Gambia|2020-07-21	Africa|hCoV-19/Uganda/UG017/2020|EPI ISL 451199|A|Uganda|2020-04-20	0.0006896214	Africa
Africa|hCoV-19/Gambia/NPHL-2458/2020|EPI ISL 561253|B.1.292|Gambia|2020-07-21	Africa|hCoV-19/Uganda/UG017/2020|EPI ISL 451199|A|Uganda|2020-04-20	0.0005517523	Africa
Africa|hCoV-19/Gambia/NPHL-2463/2020|EPI ISL 561254|B.1.1|Gambia|2020	Africa|hCoV-19/Uganda/UG017/2020|EPI ISL 451199|A|Uganda|2020-04-20	0.0006965615	Africa
Africa|hCoV-19/Gambia/NPHL-2465/2020|EPI ISL 561255|B.1.1|Gambia|2020-07-21	Africa|hCoV-19/Uganda/UG017/2020|EPI ISL 451199|A|Uganda|2020-04-20	0.0006896691	Africa
Africa|hCoV-19/Gambia/NPHL-2469/2020|EPI ISL 561256|B.1.5.12|Gambia|2020-07-21	Africa|hCoV-19/Uganda/UG017/2020|EPI ISL 451199|A|Uganda|2020-04-20	0.0006206122	Africa
Africa|hCoV-19/Gambia/NPHL-247/2020|EPI ISL 561257|B.1.1.293|Gambia|2020	Africa|hCoV-19/Uganda/UG017/2020|EPI ISL 451199|A|Uganda|2020-04-20	0.0006051482	Africa
Africa|hCoV-19/Gambia/NPHL-2470/2020|EPI ISL 561258|B.1.1|Gambia|2020-07-21	Africa|hCoV-19/Uganda/UG017/2020|EPI ISL 451199|A|Uganda|2020-04-20	0.0006896452	Africa
Africa|hCoV-19/Gambia/NPHL-2472/2020|EPI ISL 561259|B.1.5.12|Gambia|2020-07-21	Africa|hCoV-19/Uganda/UG017/2020|EPI ISL 451199|A|Uganda|2020-04-20	0.0004136616	Africa
Africa|hCoV-19/Gambia/NPHL-2473/2020|EPI ISL 561260|B.1.5.12|Gambia|2020-07-21	Africa|hCoV-19/Uganda/UG017/2020|EPI ISL 451199|A|Uganda|2020-04-20	0.0006724276	Africa
Africa|hCoV-19/Gambia/NPHL-2478/2020|EPI ISL 561261|B.1.5.12|Gambia|2020-07-21	Africa|hCoV-19/Uganda/UG017/2020|EPI ISL 451199|A|Uganda|2020-04-20	0.0005223739	Africa
Africa|hCoV-19/Gambia/NPHL-2497/2020|EPI ISL 561262|B.1.1.242|Gambia|2020-07-21	Africa|hCoV-19/Uganda/UG017/2020|EPI ISL 451199|A|Uganda|2020-04-20	0.0006616991	Africa
Africa|hCoV-19/Gambia/NPHL-2504/2020|EPI ISL 561264|B.1.5.12|Gambia|2020-07-23	Africa|hCoV-19/Uganda/UG017/2020|EPI ISL 451199|A|Uganda|2020-04-20	0.0006839954	Africa
Africa|hCoV-19/Gambia/NPHL-2514/2020|EPI ISL 561265|B.1.5.12|Gambia|2020-07-21	Africa|hCoV-19/Uganda/UG017/2020|EPI ISL 451199|A|Uganda|2020-04-20	0.0006206185	Africa
Africa|hCoV-19/Gambia/NPHL-2521/2020|EPI ISL 561266|B.1.5.12|Gambia|2020-07-23	Africa|hCoV-19/Uganda/UG017/2020|EPI ISL 451199|A|Uganda|2020-04-20	0.0006205931	Africa
Africa|hCoV-19/Gambia/NPHL-2522/2020|EPI ISL 561267|B.1.1.293|Gambia|2020-07-22	Africa|hCoV-19/Uganda/UG017/2020|EPI ISL 451199|A|Uganda|2020-04-20	0.0006211603	Africa
Africa|hCoV-19/Gambia/NPHL-2524/2020|EPI ISL 561268|B.1.1|Gambia|2020-07-24	Africa|hCoV-19/Uganda/UG017/2020|EPI ISL 451199|A|Uganda|2020-04-20	0.0006388084	Africa
Africa|hCoV-19/Gambia/NPHL-2529/2020|EPI ISL 561269|B.1.1.293|Gambia|2020-07-21	Africa|hCoV-19/Uganda/UG017/2020|EPI ISL 451199|A|Uganda|2020-04-20	0.0006206058	Africa
Africa|hCoV-19/Gambia/NPHL-253/2020|EPI ISL 561270|B.1.1.293|Gambia|2020	Africa|hCoV-19/Uganda/UG017/2020|EPI ISL 451199|A|Uganda|2020-04-20	0.0006387590	Africa
Africa|hCoV-19/Gambia/NPHL-2537/2020|EPI ISL 561271|B.1.1|Gambia|2020	Africa|hCoV-19/Uganda/UG017/2020|EPI ISL 451199|A|Uganda|2020-04-20	0.0007171135	Africa
Africa|hCoV-19/Gambia/NPHL-2538/2020|EPI ISL 561272|B.1.5.12|Gambia|2020-07-21	Africa|hCoV-19/Uganda/UG017/2020|EPI ISL 451199|A|Uganda|2020-04-20	0.0005860894	Africa
Africa|hCoV-19/Gambia/NPHL-2550/2020|EPI ISL 561274|B.1.292|Gambia|2020-07-21	Africa|hCoV-19/Uganda/UG017/2020|EPI ISL 451199|A|Uganda|2020-04-20	0.0005171144	Africa
Africa|hCoV-19/Gambia/NPHL-2554/2020|EPI ISL 561275|B.1.5.12|Gambia|2020	Africa|hCoV-19/Uganda/UG017/2020|EPI ISL 451199|A|Uganda|2020-04-20	0.0005171394	Africa
Africa|hCoV-19/Gambia/NPHL-2555/2020|EPI ISL 561276|B.1.1|Gambia|2020-07-21	Africa|hCoV-19/Uganda/UG017/2020|EPI ISL 451199|A|Uganda|2020-04-20	0.0006619108	Africa
Africa|hCoV-19/Gambia/NPHL-256/2020|EPI ISL 561277|B.1.1.293|Gambia|2020	Africa|hCoV-19/Uganda/UG017/2020|EPI ISL 451199|A|Uganda|2020-04-20	0.0005378932	Africa
Africa|hCoV-19/Gambia/NPHL-2560/2020|EPI ISL 561278|B.1.1|Gambia|2020	Africa|hCoV-19/Uganda/UG017/2020|EPI ISL 451199|A|Uganda|2020-04-20	0.0006896214	Africa
Africa|hCoV-19/Gambia/NPHL-2567/2020|EPI ISL 561279|B.1|Gambia|2020	Africa|hCoV-19/Uganda/UG017/2020|EPI ISL 451199|A|Uganda|2020-04-20	0.0007397547	Africa
Africa|hCoV-19/Gambia/NPHL-2573/2020|EPI ISL 561280|B.1.1.293|Gambia|2020	Africa|hCoV-19/Uganda/UG017/2020|EPI ISL 451199|A|Uganda|2020-04-20	0.0005171625	Africa
Africa|hCoV-19/Gambia/NPHL-2586/2020|EPI ISL 561281|B.1.5.12|Gambia|2020-07-23	Africa|hCoV-19/Uganda/UG017/2020|EPI ISL 451199|A|Uganda|2020-04-20	0.0005222702	Africa
Africa|hCoV-19/Gambia/NPHL-2588/2020|EPI ISL 561282|B.1.1|Gambia|2020	Africa|hCoV-19/Uganda/UG017/2020|EPI ISL 451199|A|Uganda|2020-04-20	0.0007060562	Africa
Africa|hCoV-19/Gambia/NPHL-2615/2020|EPI ISL 561283|B.1.1.293|Gambia|2020-08-18	Africa|hCoV-19/Uganda/UG017/2020|EPI ISL 451199|A|Uganda|2020-04-20	0.0006387590	Africa
Africa|hCoV-19/Gambia/NPHL-2626/2020|EPI ISL 561284|B.1.1.293|Gambia|2020	Africa|hCoV-19/Uganda/UG017/2020|EPI ISL 451199|A|Uganda|2020-04-20	0.0005378986	Africa
Africa|hCoV-19/Gambia/NPHL-2640/2020|EPI ISL 561285|B.1.5.12|Gambia|2020-06-17	Africa|hCoV-19/Uganda/UG017/2020|EPI ISL 451199|A|Uganda|2020-04-20	0.0005041969	Africa
Africa|hCoV-19/Gambia/NPHL-266/2020|EPI ISL 561286|B.1.5.12|Gambia|2020	Africa|hCoV-19/Uganda/UG017/2020|EPI ISL 451199|A|Uganda|2020-04-20	0.0005861216	Africa
Africa|hCoV-19/Gambia/NPHL-2706/2020|EPI ISL 561287|B.1.292|Gambia|2020	Africa|hCoV-19/Uganda/UG017/2020|EPI ISL 451199|A|Uganda|2020-04-20	0.0005714328	Africa
Africa|hCoV-19/Gambia/NPHL-2712/2020|EPI ISL 561288|B.1.5.12|Gambia|2020-08-03	Africa|hCoV-19/Uganda/UG017/2020|EPI ISL 451199|A|Uganda|2020-04-20	0.0006051279	Africa
Africa|hCoV-19/Gambia/NPHL-2727/2020|EPI ISL 561289|B.1.5.12|Gambia|2020-08-04	Africa|hCoV-19/Uganda/UG017/2020|EPI ISL 451199|A|Uganda|2020-04-20	0.0006051015	Africa
Africa|hCoV-19/Gambia/NPHL-2729/2020|EPI ISL 561290|B.1.1|Gambia|2020-07-23	Africa|hCoV-19/Uganda/UG017/2020|EPI ISL 451199|A|Uganda|2020-04-20	0.0006724207	Africa
Africa|hCoV-19/Gambia/NPHL-2736/2020|EPI ISL 561291|B.1.1.242|Gambia|2020-07-25	Africa|hCoV-19/Uganda/UG017/2020|EPI ISL 451199|A|Uganda|2020-04-20	0.0007060420	Africa
Africa|hCoV-19/Gambia/NPHL-2759/2020|EPI ISL 561292|B.1.5.12|Gambia|2020-08-07	Africa|hCoV-19/Uganda/UG017/2020|EPI ISL 451199|A|Uganda|2020-04-20	0.0005715230	Africa
Africa|hCoV-19/Gambia/NPHL-2762/2020|EPI ISL 561293|B.1.5.12|Gambia|2020-07-25	Africa|hCoV-19/Uganda/UG017/2020|EPI ISL 451199|A|Uganda|2020-04-20	0.0006387439	Africa
Africa|hCoV-19/Gambia/NPHL-2767/2020|EPI ISL 561294|B.1.1.293|Gambia|2020-07-25	Africa|hCoV-19/Uganda/UG017/2020|EPI ISL 451199|A|Uganda|2020-04-20	0.0006724073	Africa
Africa|hCoV-19/Gambia/NPHL-2768/2020|EPI ISL 561295|B.1.1.293|Gambia|2020-07-27	Africa|hCoV-19/Uganda/UG017/2020|EPI ISL 451199|A|Uganda|2020-04-20	0.0006051279	Africa
Africa|hCoV-19/Gambia/NPHL-277/2020|EPI ISL 561296|B.1.5.12|Gambia|2020	Africa|hCoV-19/Uganda/UG017/2020|EPI ISL 451199|A|Uganda|2020-04-20	0.0006051157	Africa
Africa|hCoV-19/Gambia/NPHL-2785/2020|EPI ISL 561297|B.1.1.242|Gambia|2020-07-27	Africa|hCoV-19/Uganda/UG017/2020|EPI ISL 451199|A|Uganda|2020-04-20	0.0006387677	Africa
Africa|hCoV-19/Gambia/NPHL-2790/2020|EPI ISL 561298|B.1.1.293|Gambia|2020	Africa|hCoV-19/Uganda/UG017/2020|EPI ISL 451199|A|Uganda|2020-04-20	0.0006724207	Africa
Africa|hCoV-19/Gambia/NPHL-2825/2020|EPI ISL 561299|B.1.5.12|Gambia|2020	Africa|hCoV-19/Uganda/UG017/2020|EPI ISL 451199|A|Uganda|2020-04-20	0.0006050465	Africa
Africa|hCoV-19/Gambia/NPHL-287/2020|EPI ISL 561300|B.1.1.293|Gambia|2020	Africa|hCoV-19/Uganda/UG017/2020|EPI ISL 451199|A|Uganda|2020-04-20	0.0006387932	Africa
Africa|hCoV-19/Gambia/NPHL-2889/2020|EPI ISL 561301|B.1.5.12|Gambia|2020	Africa|hCoV-19/Uganda/UG017/2020|EPI ISL 451199|A|Uganda|2020-04-20	0.0006501732	Africa
Africa|hCoV-19/Gambia/NPHL-2892/2020|EPI ISL 561302|B.1.5.12|Gambia|2020-09-07	Africa|hCoV-19/Uganda/UG017/2020|EPI ISL 451199|A|Uganda|2020-04-20	0.0006501732	Africa
Africa|hCoV-19/Gambia/NPHL-290/2020|EPI ISL 561303|B.1.1.293|Gambia|2020	Africa|hCoV-19/Uganda/UG017/2020|EPI ISL 451199|A|Uganda|2020-04-20	0.0006051278	Africa
Africa|hCoV-19/Gambia/NPHL-2909/2020|EPI ISL 561304|B.1.1.293|Gambia|2020-07-26	Africa|hCoV-19/Uganda/UG017/2020|EPI ISL 451199|A|Uganda|2020-04-20	0.0006387868	Africa
Africa|hCoV-19/Gambia/NPHL-2984/2020|EPI ISL 561307|B.1.1.293|Gambia|2020	Africa|hCoV-19/Uganda/UG017/2020|EPI ISL 451199|A|Uganda|2020-04-20	0.0006724501	Africa
Africa|hCoV-19/Gambia/NPHL-299/2020|EPI ISL 561308|B.1.1.293|Gambia|2020	Africa|hCoV-19/Uganda/UG017/2020|EPI ISL 451199|A|Uganda|2020-04-20	0.0006387718	Africa
Africa|hCoV-19/Gambia/NPHL-3047/2020|EPI ISL 561309|B.1.5.12|Gambia|2020-07-28	Africa|hCoV-19/Uganda/UG017/2020|EPI ISL 451199|A|Uganda|2020-04-20	0.0006448780	Africa
Africa|hCoV-19/Gambia/NPHL-3055/2020|EPI ISL 561310|B.1.5.12|Gambia|2020-07-17	Africa|hCoV-19/Uganda/UG017/2020|EPI ISL 451199|A|Uganda|2020-04-20	0.0006387438	Africa
Africa|hCoV-19/Gambia/NPHL-3062/2020|EPI ISL 561311|B.1.5.12|Gambia|2020	Africa|hCoV-19/Uganda/UG017/2020|EPI ISL 451199|A|Uganda|2020-04-20	0.0006448780	Africa
Africa|hCoV-19/Gambia/NPHL-3079/2020|EPI ISL 561312|B.1.5.12|Gambia|2020-07-27	Africa|hCoV-19/Uganda/UG017/2020|EPI ISL 451199|A|Uganda|2020-04-20	0.0006501732	Africa
Africa|hCoV-19/Gambia/NPHL-3206/2020|EPI ISL 561313|B.1.1.293|Gambia|2020	Africa|hCoV-19/Uganda/UG017/2020|EPI ISL 451199|A|Uganda|2020-04-20	0.0007060727	Africa
Africa|hCoV-19/Gambia/NPHL-3254/2020|EPI ISL 561315|B.1.5.12|Gambia|2020-07-28	Africa|hCoV-19/Uganda/UG017/2020|EPI ISL 451199|A|Uganda|2020-04-20	0.0006439385	Africa
Africa|hCoV-19/Gambia/NPHL-3281/2020|EPI ISL 561316|B.1.1|Gambia|2020-07-28	Africa|hCoV-19/Uganda/UG017/2020|EPI ISL 451199|A|Uganda|2020-04-20	0.0007662032	Africa
Africa|hCoV-19/Gambia/NPHL-483B/2020|EPI ISL 561318|B.1.1|Gambia|2020	Africa|hCoV-19/Uganda/UG017/2020|EPI ISL 451199|A|Uganda|2020-04-20	0.0007665183	Africa
Africa|hCoV-19/Gambia/NPHL-704/2020|EPI ISL 561320|B.1.1.293|Gambia|2020	Africa|hCoV-19/Uganda/UG017/2020|EPI ISL 451199|A|Uganda|2020-04-20	0.0008623398	Africa
Africa|hCoV-19/Gambia/NPHL-737/2020|EPI ISL 561323|B.1.1.293|Gambia|2020	Africa|hCoV-19/Uganda/UG017/2020|EPI ISL 451199|A|Uganda|2020-04-20	0.0005861014	Africa
Africa|hCoV-19/Gambia/NPHL-748/2020|EPI ISL 561324|B.1.1|Gambia|2020	Africa|hCoV-19/Uganda/UG017/2020|EPI ISL 451199|A|Uganda|2020-04-20	0.0006388083	Africa
Africa|hCoV-19/Gambia/NPHL-758/2020|EPI ISL 561326|B.1.1.293|Gambia|2020	Africa|hCoV-19/Uganda/UG017/2020|EPI ISL 451199|A|Uganda|2020-04-20	0.0004821979	Africa
Africa|hCoV-19/Gambia/NPHL-760/2020|EPI ISL 561327|B.1.5|Gambia|2020	Africa|hCoV-19/Uganda/UG017/2020|EPI ISL 451199|A|Uganda|2020-04-20	0.0004063687	Africa
Africa|hCoV-19/Gambia/NPHL-790/2020|EPI ISL 561329|B.1.5|Gambia|2020	Africa|hCoV-19/Uganda/UG017/2020|EPI ISL 451199|A|Uganda|2020-04-20	0.0003755449	Africa
Africa|hCoV-19/Gambia/NPHL-923/2020|EPI ISL 561330|B.1.5.12|Gambia|2020	Africa|hCoV-19/Uganda/UG017/2020|EPI ISL 451199|A|Uganda|2020-04-20	0.0005378336	Africa
Africa|hCoV-19/Gambia/NPHL-930/2020|EPI ISL 561331|B.1.5|Gambia|2020	Africa|hCoV-19/Uganda/UG017/2020|EPI ISL 451199|A|Uganda|2020-04-20	0.0004096979	Africa
Africa|hCoV-19/Gambia/NPHL-941/2020|EPI ISL 561332|B.1.5.12|Gambia|2020	Africa|hCoV-19/Uganda/UG017/2020|EPI ISL 451199|A|Uganda|2020-04-20	0.0005714462	Africa
Africa|hCoV-19/Gambia/NPHL-956/2020|EPI ISL 561334|B.1.5.12|Gambia|2020	Africa|hCoV-19/Uganda/UG017/2020|EPI ISL 451199|A|Uganda|2020-04-20	0.0005804075	Africa
Africa|hCoV-19/Ghana/1651 S3/2020|EPI ISL 422387|A.11|Ghana|2020-03-25	Africa|hCoV-19/Uganda/UG017/2020|EPI ISL 451199|A|Uganda|2020-04-20	0.0001398004	Africa
Africa|hCoV-19/Ghana/1659 S14/2020|EPI ISL 422405|B.1.220|Ghana|2020-03-25	Africa|hCoV-19/Uganda/UG017/2020|EPI ISL 451199|A|Uganda|2020-04-20	0.0004552981	Africa
Africa|hCoV-19/Ghana/2230 S4/2020|EPI ISL 422390|B.40|Ghana|2020-03-25	Africa|hCoV-19/Uganda/UG017/2020|EPI ISL 451199|A|Uganda|2020-04-20	0.0003740929	Africa
Africa|hCoV-19/Ghana/2333 S5/2020|EPI ISL 422394|B.1.3|Ghana|2020-03-27	Africa|hCoV-19/Uganda/UG017/2020|EPI ISL 451199|A|Uganda|2020-04-20	0.0005483247	Africa
Africa|hCoV-19/Ghana/2573 S27/2020|EPI ISL 515082|A|Ghana|2020-03-29	Africa|hCoV-19/Uganda/UG017/2020|EPI ISL 451199|A|Uganda|2020-04-20	0.0003043725	Africa
Africa|hCoV-19/Ghana/2666 S32/2020|EPI ISL 515083|A|Ghana|2020-03-27	Africa|hCoV-19/Uganda/UG017/2020|EPI ISL 451199|A|Uganda|2020-04-20	0.0001028112	Africa
Africa|hCoV-19/Ghana/2709 S25/2020|EPI ISL 515084|B.1|Ghana|2020-03-28	Africa|hCoV-19/Uganda/UG017/2020|EPI ISL 451199|A|Uganda|2020-04-20	0.0005720342	Africa
Africa|hCoV-19/Ghana/2828 S6/2020|EPI ISL 422397|A.11|Ghana|2020-03-29	Africa|hCoV-19/Uganda/UG017/2020|EPI ISL 451199|A|Uganda|2020-04-20	0.0003065941	Africa
Africa|hCoV-19/Ghana/2852 S30/2020|EPI ISL 515085|B.6|Ghana|2020-03-28	Africa|hCoV-19/Uganda/UG017/2020|EPI ISL 451199|A|Uganda|2020-04-20	0.0003420746	Africa
Africa|hCoV-19/Ghana/2914 S8/2020|EPI ISL 422399|B.1.1|Ghana|2020-03-30	Africa|hCoV-19/Uganda/UG017/2020|EPI ISL 451199|A|Uganda|2020-04-20	0.0005202903	Africa
Africa|hCoV-19/Ghana/34927 S20/2020|EPI ISL 515086|A.11|Ghana|2020-05-23	Africa|hCoV-19/Uganda/UG017/2020|EPI ISL 451199|A|Uganda|2020-04-20	0.0002035999	Africa
Africa|hCoV-19/Ghana/34928 S21/2020|EPI ISL 515087|A.11|Ghana|2020-05-23	Africa|hCoV-19/Uganda/UG017/2020|EPI ISL 451199|A|Uganda|2020-04-20	0.0003064209	Africa
Africa|hCoV-19/Ghana/34980 S22/2020|EPI ISL 515088|B.1.1|Ghana|2020-05-23	Africa|hCoV-19/Uganda/UG017/2020|EPI ISL 451199|A|Uganda|2020-04-20	0.0005199351	Africa
Africa|hCoV-19/Ghana/34983 S40/2020|EPI ISL 515089|B.1.1|Ghana|2020-05-23	Africa|hCoV-19/Uganda/UG017/2020|EPI ISL 451199|A|Uganda|2020-04-20	0.0005803342	Africa
Africa|hCoV-19/Ghana/35012 S17/2020|EPI ISL 515090|B.1.1|Ghana|2020-05-23	Africa|hCoV-19/Uganda/UG017/2020|EPI ISL 451199|A|Uganda|2020-04-20	0.0005715173	Africa
Africa|hCoV-19/Ghana/35019 S18/2020|EPI ISL 515091|B.1.1|Ghana|2020-05-23	Africa|hCoV-19/Uganda/UG017/2020|EPI ISL 451199|A|Uganda|2020-04-20	0.0004815082	Africa
Africa|hCoV-19/Ghana/35183 S24/2020|EPI ISL 515092|A|Ghana|2020-05-24	Africa|hCoV-19/Uganda/UG017/2020|EPI ISL 451199|A|Uganda|2020-04-20	0.0001043160	Africa
Africa|hCoV-19/Ghana/35280 S41/2020|EPI ISL 515093|A|Ghana|2020-05-24	Africa|hCoV-19/Uganda/UG017/2020|EPI ISL 451199|A|Uganda|2020-04-20	0.0002066477	Africa
Africa|hCoV-19/Ghana/35394 S49/2020|EPI ISL 515094|B.1.1.307|Ghana|2020-05-24	Africa|hCoV-19/Uganda/UG017/2020|EPI ISL 451199|A|Uganda|2020-04-20	0.0005170198	Africa
Africa|hCoV-19/Ghana/35466 S19/2020|EPI ISL 515095|B.1.1|Ghana|2020-05-24	Africa|hCoV-19/Uganda/UG017/2020|EPI ISL 451199|A|Uganda|2020-04-20	0.0005460123	Africa
Africa|hCoV-19/Ghana/35563 S37/2020|EPI ISL 515096|A.11|Ghana|2020-05-24	Africa|hCoV-19/Uganda/UG017/2020|EPI ISL 451199|A|Uganda|2020-04-20	0.0003360769	Africa
Africa|hCoV-19/Ghana/36523 S23/2020|EPI ISL 515097|A|Ghana|2020-05-27	Africa|hCoV-19/Uganda/UG017/2020|EPI ISL 451199|A|Uganda|2020-04-20	0.0001026986	Africa
Africa|hCoV-19/Ghana/81216 S36/2020|EPI ISL 515098|A|Ghana|2020-05-20	Africa|hCoV-19/Uganda/UG017/2020|EPI ISL 451199|A|Uganda|2020-04-20	0.0001689525	Africa
Africa|hCoV-19/Ghana/81219 S34/2020|EPI ISL 515099|B.1.1|Ghana|2020-05-20	Africa|hCoV-19/Uganda/UG017/2020|EPI ISL 451199|A|Uganda|2020-04-20	0.0004780071	Africa
Africa|hCoV-19/Ghana/82879 S48/2020|EPI ISL 515100|B.1|Ghana|2020-05-20	Africa|hCoV-19/Uganda/UG017/2020|EPI ISL 451199|A|Uganda|2020-04-20	0.0005750798	Africa
Africa|hCoV-19/Ghana/83637 S29/2020|EPI ISL 515101|B.1.1|Ghana|2020-05-22	Africa|hCoV-19/Uganda/UG017/2020|EPI ISL 451199|A|Uganda|2020-04-20	0.0005064675	Africa
Africa|hCoV-19/Ghana/84049 S31/2020|EPI ISL 515102|B.1|Ghana|2020-05-25	Africa|hCoV-19/Uganda/UG017/2020|EPI ISL 451199|A|Uganda|2020-04-20	0.0006064915	Africa
Africa|hCoV-19/Ghana/84162 S45/2020|EPI ISL 515103|A|Ghana|2020-04-25	Africa|hCoV-19/Uganda/UG017/2020|EPI ISL 451199|A|Uganda|2020-04-20	0.0001722069	Africa
Africa|hCoV-19/Ghana/84182 S43/2020|EPI ISL 515104|B.1.1|Ghana|2020-05-25	Africa|hCoV-19/Uganda/UG017/2020|EPI ISL 451199|A|Uganda|2020-04-20	0.0006486107	Africa
Africa|hCoV-19/Ghana/84210 S44/2020|EPI ISL 515105|A|Ghana|2020-05-24	Africa|hCoV-19/Uganda/UG017/2020|EPI ISL 451199|A|Uganda|2020-04-20	0.0001018352	Africa
Africa|hCoV-19/Ghana/84218 S47/2020|EPI ISL 515106|A|Ghana|2020-05-25	Africa|hCoV-19/Uganda/UG017/2020|EPI ISL 451199|A|Uganda|2020-04-20	0.0001723298	Africa
Africa|hCoV-19/Ghana/84260 S28/2020|EPI ISL 515107|A|Ghana|2020-05-25	Africa|hCoV-19/Uganda/UG017/2020|EPI ISL 451199|A|Uganda|2020-04-20	0.0002034805	Africa
Africa|hCoV-19/Ghana/84279 S42/2020|EPI ISL 515108|B.1|Ghana|2020-05-25	Africa|hCoV-19/Uganda/UG017/2020|EPI ISL 451199|A|Uganda|2020-04-20	0.0006104812	Africa
Africa|hCoV-19/Ghana/84301 S35/2020|EPI ISL 515109|A.11|Ghana|2020-05-24	Africa|hCoV-19/Uganda/UG017/2020|EPI ISL 451199|A|Uganda|2020-04-20	0.0001754120	Africa
Africa|hCoV-19/Ghana/84430 S51/2020|EPI ISL 515110|B.1.1.307|Ghana|2020-05-25	Africa|hCoV-19/Uganda/UG017/2020|EPI ISL 451199|A|Uganda|2020-04-20	0.0005076258	Africa
Africa|hCoV-19/Ghana/84438 S50/2020|EPI ISL 515111|A|Ghana|2020-05-24	Africa|hCoV-19/Uganda/UG017/2020|EPI ISL 451199|A|Uganda|2020-04-20	0.0002027244	Africa
Africa|hCoV-19/Ghana/84484 S16/2020|EPI ISL 515112|B.1.1|Ghana|2020-05-25	Africa|hCoV-19/Uganda/UG017/2020|EPI ISL 451199|A|Uganda|2020-04-20	0.0005861819	Africa
Africa|hCoV-19/Ghana/KATH23/2020|EPI ISL 515181|A.11|Ghana|2020-03-22	Africa|hCoV-19/Uganda/UG017/2020|EPI ISL 451199|A|Uganda|2020-04-20	0.0001680327	Africa
Africa|hCoV-19/Ghana/TTH10/2020|EPI ISL 515182|A|Ghana|2020-03-27	Africa|hCoV-19/Uganda/UG017/2020|EPI ISL 451199|A|Uganda|2020-04-20	0.0001344100	Africa
Africa|hCoV-19/Ghana/TTH11/2020|EPI ISL 515183|A|Ghana|2020-03-27	Africa|hCoV-19/Uganda/UG017/2020|EPI ISL 451199|A|Uganda|2020-04-20	0.0001348539	Africa
Africa|hCoV-19/Ghana/TTH6/2020|EPI ISL 515248|A|Ghana|2020-03-27	Africa|hCoV-19/Uganda/UG017/2020|EPI ISL 451199|A|Uganda|2020-04-20	0.0001764205	Africa
Africa|hCoV-19/Kenya/C1092/2020|EPI ISL 457849|B.1.5|Kenya|2020-04-18	Africa|hCoV-19/Uganda/UG017/2020|EPI ISL 451199|A|Uganda|2020-04-20	0.0004198582	Africa
Africa|hCoV-19/Kenya/C1102/2020|EPI ISL 568708|B.1.5|Kenya|2020-04-19	Africa|hCoV-19/Uganda/UG017/2020|EPI ISL 451199|A|Uganda|2020-04-20	0.0003769249	Africa
Africa|hCoV-19/Kenya/C1162/2020|EPI ISL 457850|B.1.5|Kenya|2020-04-19	Africa|hCoV-19/Uganda/UG017/2020|EPI ISL 451199|A|Uganda|2020-04-20	0.0003461831	Africa
Africa|hCoV-19/Kenya/C1216/2020|EPI ISL 457854|B.1.5|Kenya|2020-04-19	Africa|hCoV-19/Uganda/UG017/2020|EPI ISL 451199|A|Uganda|2020-04-20	0.0004033331	Africa
Africa|hCoV-19/Kenya/C1292/2020|EPI ISL 457856|B|Kenya|2020-04-20	Africa|hCoV-19/Uganda/UG017/2020|EPI ISL 451199|A|Uganda|2020-04-20	0.0003770933	Africa
Africa|hCoV-19/Kenya/C1357/2020|EPI ISL 457858|B.1.5|Kenya|2020-04-20	Africa|hCoV-19/Uganda/UG017/2020|EPI ISL 451199|A|Uganda|2020-04-20	0.0003863861	Africa
Africa|hCoV-19/Kenya/C1422/2020|EPI ISL 457861|B.1|Kenya|2020-04-20	Africa|hCoV-19/Uganda/UG017/2020|EPI ISL 451199|A|Uganda|2020-04-20	0.0003881720	Africa
Africa|hCoV-19/Kenya/C1499/2020|EPI ISL 457863|B.1.5|Kenya|2020-04-20	Africa|hCoV-19/Uganda/UG017/2020|EPI ISL 451199|A|Uganda|2020-04-20	0.0004113463	Africa
Africa|hCoV-19/Kenya/C1646/2020|EPI ISL 457865|B.1.5|Kenya|2020-04-21	Africa|hCoV-19/Uganda/UG017/2020|EPI ISL 451199|A|Uganda|2020-04-20	0.0003553333	Africa
Africa|hCoV-19/Kenya/C1739/2020|EPI ISL 457866|B|Kenya|2020-04-22	Africa|hCoV-19/Uganda/UG017/2020|EPI ISL 451199|A|Uganda|2020-04-20	0.0002814647	Africa
Africa|hCoV-19/Kenya/C1751/2020|EPI ISL 457867|B.1.5|Kenya|2020-04-22	Africa|hCoV-19/Uganda/UG017/2020|EPI ISL 451199|A|Uganda|2020-04-20	0.0003696895	Africa
Africa|hCoV-19/Kenya/C21582/2020|EPI ISL 568872|B.1|Kenya|2020-06-22	Africa|hCoV-19/Uganda/UG017/2020|EPI ISL 451199|A|Uganda|2020-04-20	0.0006387439	Africa
Africa|hCoV-19/Kenya/C22/2020|EPI ISL 457845|B.1.5|Kenya|2020-03-17	Africa|hCoV-19/Uganda/UG017/2020|EPI ISL 451199|A|Uganda|2020-04-20	0.0003516604	Africa
Africa|hCoV-19/Kenya/C2439/2020|EPI ISL 457877|B.1.5|Kenya|2020-04-24	Africa|hCoV-19/Uganda/UG017/2020|EPI ISL 451199|A|Uganda|2020-04-20	0.0004413684	Africa
Africa|hCoV-19/Kenya/C2449/2020|EPI ISL 457878|B.1.5|Kenya|2020-04-24	Africa|hCoV-19/Uganda/UG017/2020|EPI ISL 451199|A|Uganda|2020-04-20	0.0004170871	Africa
Africa|hCoV-19/Kenya/C2469/2020|EPI ISL 457879|B.1.5|Kenya|2020-04-24	Africa|hCoV-19/Uganda/UG017/2020|EPI ISL 451199|A|Uganda|2020-04-20	0.0003751735	Africa
Africa|hCoV-19/Kenya/C253/2020|EPI ISL 457868|B.1|Kenya|2020-04-03	Africa|hCoV-19/Uganda/UG017/2020|EPI ISL 451199|A|Uganda|2020-04-20	0.0004033236	Africa
Africa|hCoV-19/Kenya/C256/2020|EPI ISL 568697|B.1.5|Kenya|2020-04-04	Africa|hCoV-19/Uganda/UG017/2020|EPI ISL 451199|A|Uganda|2020-04-20	0.0004539580	Africa
Africa|hCoV-19/Kenya/C2582/2020|EPI ISL 457883|B.1.5|Kenya|2020-04-25	Africa|hCoV-19/Uganda/UG017/2020|EPI ISL 451199|A|Uganda|2020-04-20	0.0004151784	Africa
Africa|hCoV-19/Kenya/C2685/2020|EPI ISL 457884|B.1.5|Kenya|2020-04-25	Africa|hCoV-19/Uganda/UG017/2020|EPI ISL 451199|A|Uganda|2020-04-20	0.0004377222	Africa
Africa|hCoV-19/Kenya/C2777/2020|EPI ISL 457887|B.1|Kenya|2020-04-26	Africa|hCoV-19/Uganda/UG017/2020|EPI ISL 451199|A|Uganda|2020-04-20	0.0003553207	Africa
Africa|hCoV-19/Kenya/C2826/2020|EPI ISL 457891|B.1.5|Kenya|2020-04-27	Africa|hCoV-19/Uganda/UG017/2020|EPI ISL 451199|A|Uganda|2020-04-20	0.0003734163	Africa
Africa|hCoV-19/Kenya/C2847/2020|EPI ISL 457892|B.1.5|Kenya|2020-04-27	Africa|hCoV-19/Uganda/UG017/2020|EPI ISL 451199|A|Uganda|2020-04-20	0.0003512897	Africa
Africa|hCoV-19/Kenya/C293/2020|EPI ISL 457871|A|Kenya|2020-04-04	Africa|hCoV-19/Uganda/UG017/2020|EPI ISL 451199|A|Uganda|2020-04-20	0.0000696676	Africa
Africa|hCoV-19/Kenya/C310/2020|EPI ISL 457874|B.4|Kenya|2020-04-04	Africa|hCoV-19/Uganda/UG017/2020|EPI ISL 451199|A|Uganda|2020-04-20	0.0005139890	Africa
Africa|hCoV-19/Kenya/C3129/2020|EPI ISL 457897|B.1.5|Kenya|2020-04-28	Africa|hCoV-19/Uganda/UG017/2020|EPI ISL 451199|A|Uganda|2020-04-20	0.0004054544	Africa
Africa|hCoV-19/Kenya/C314/2020|EPI ISL 457875|A|Kenya|2020-04-04	Africa|hCoV-19/Uganda/UG017/2020|EPI ISL 451199|A|Uganda|2020-04-20	0.0000671948	Africa
Africa|hCoV-19/Kenya/C316/2020|EPI ISL 457876|B.4|Kenya|2020-04-04	Africa|hCoV-19/Uganda/UG017/2020|EPI ISL 451199|A|Uganda|2020-04-20	0.0005187216	Africa
Africa|hCoV-19/Kenya/C3194/2020|EPI ISL 457901|B.1.5|Kenya|2020-04-28	Africa|hCoV-19/Uganda/UG017/2020|EPI ISL 451199|A|Uganda|2020-04-20	0.0004151680	Africa
Africa|hCoV-19/Kenya/C3205/2020|EPI ISL 457902|B.1.5|Kenya|2020-04-28	Africa|hCoV-19/Uganda/UG017/2020|EPI ISL 451199|A|Uganda|2020-04-20	0.0003430721	Africa
Africa|hCoV-19/Kenya/C3208/2020|EPI ISL 457903|B.1.5|Kenya|2020-04-28	Africa|hCoV-19/Uganda/UG017/2020|EPI ISL 451199|A|Uganda|2020-04-20	0.0003503668	Africa
Africa|hCoV-19/Kenya/C3381/2020|EPI ISL 568714|B.1.5|Kenya|2020-04-30	Africa|hCoV-19/Uganda/UG017/2020|EPI ISL 451199|A|Uganda|2020-04-20	0.0004073715	Africa
Africa|hCoV-19/Kenya/C3427/2020|EPI ISL 457906|B.1.5|Kenya|2020-04-29	Africa|hCoV-19/Uganda/UG017/2020|EPI ISL 451199|A|Uganda|2020-04-20	0.0004409179	Africa
Africa|hCoV-19/Kenya/C3457/2020|EPI ISL 568715|B.1|Kenya|2020-04-30	Africa|hCoV-19/Uganda/UG017/2020|EPI ISL 451199|A|Uganda|2020-04-20	0.0004501330	Africa
Africa|hCoV-19/Kenya/C3739/2020|EPI ISL 568717|B.1.5|Kenya|2020-05-04	Africa|hCoV-19/Uganda/UG017/2020|EPI ISL 451199|A|Uganda|2020-04-20	0.0003734163	Africa
Africa|hCoV-19/Kenya/C389/2020|EPI ISL 568698|B.1.5|Kenya|2020-04-07	Africa|hCoV-19/Uganda/UG017/2020|EPI ISL 451199|A|Uganda|2020-04-20	0.0003767280	Africa
Africa|hCoV-19/Kenya/C3980/2020|EPI ISL 568719|B.1|Kenya|2020-05-05	Africa|hCoV-19/Uganda/UG017/2020|EPI ISL 451199|A|Uganda|2020-04-20	0.0004101797	Africa
Africa|hCoV-19/Kenya/C4083/2020|EPI ISL 568721|B.1.5|Kenya|2020-05-05	Africa|hCoV-19/Uganda/UG017/2020|EPI ISL 451199|A|Uganda|2020-04-20	0.0004209641	Africa
Africa|hCoV-19/Kenya/C4195/2020|EPI ISL 568723|B.1.5|Kenya|2020-06-05	Africa|hCoV-19/Uganda/UG017/2020|EPI ISL 451199|A|Uganda|2020-04-20	0.0003734293	Africa
Africa|hCoV-19/Kenya/C4199/2020|EPI ISL 568724|B.1.5|Kenya|2020-05-06	Africa|hCoV-19/Uganda/UG017/2020|EPI ISL 451199|A|Uganda|2020-04-20	0.0004457810	Africa
Africa|hCoV-19/Kenya/C4214/2020|EPI ISL 568725|B.1|Kenya|2020-06-05	Africa|hCoV-19/Uganda/UG017/2020|EPI ISL 451199|A|Uganda|2020-04-20	0.0004033059	Africa
Africa|hCoV-19/Kenya/C4419/2020|EPI ISL 568727|B.1|Kenya|2020-05-07	Africa|hCoV-19/Uganda/UG017/2020|EPI ISL 451199|A|Uganda|2020-04-20	0.0004709969	Africa
Africa|hCoV-19/Kenya/C4420/2020|EPI ISL 568728|B.1.5|Kenya|2020-05-07	Africa|hCoV-19/Uganda/UG017/2020|EPI ISL 451199|A|Uganda|2020-04-20	0.0004498836	Africa
Africa|hCoV-19/Kenya/C4585/2020|EPI ISL 568730|B.1.5|Kenya|2020-05-08	Africa|hCoV-19/Uganda/UG017/2020|EPI ISL 451199|A|Uganda|2020-04-20	0.0004073892	Africa
Africa|hCoV-19/Kenya/C460/2020|EPI ISL 457910|B.1.5|Kenya|2020-04-08	Africa|hCoV-19/Uganda/UG017/2020|EPI ISL 451199|A|Uganda|2020-04-20	0.0003481229	Africa
Africa|hCoV-19/Kenya/C4691/2020|EPI ISL 568733|B.1.5|Kenya|2020-05-09	Africa|hCoV-19/Uganda/UG017/2020|EPI ISL 451199|A|Uganda|2020-04-20	0.0003785426	Africa
Africa|hCoV-19/Kenya/C4710/2020|EPI ISL 568735|B.1.5|Kenya|2020-05-08	Africa|hCoV-19/Uganda/UG017/2020|EPI ISL 451199|A|Uganda|2020-04-20	0.0004705789	Africa
Africa|hCoV-19/Kenya/C4717/2020|EPI ISL 568737|B.1.5|Kenya|2020-05-08	Africa|hCoV-19/Uganda/UG017/2020|EPI ISL 451199|A|Uganda|2020-04-20	0.0003903063	Africa
Africa|hCoV-19/Kenya/C4872/2020|EPI ISL 568741|B.1.5|Kenya|2020-05-08	Africa|hCoV-19/Uganda/UG017/2020|EPI ISL 451199|A|Uganda|2020-04-20	0.0004112138	Africa
Africa|hCoV-19/Kenya/C4895/2020|EPI ISL 568742|B.1.5|Kenya|2020-05-08	Africa|hCoV-19/Uganda/UG017/2020|EPI ISL 451199|A|Uganda|2020-04-20	0.0004801808	Africa
Africa|hCoV-19/Kenya/C5008/2020|EPI ISL 568744|B.1|Kenya|2020-05-08	Africa|hCoV-19/Uganda/UG017/2020|EPI ISL 451199|A|Uganda|2020-04-20	0.0004197079	Africa
Africa|hCoV-19/Kenya/C5011/2020|EPI ISL 568745|B.1.5|Kenya|2020-05-08	Africa|hCoV-19/Uganda/UG017/2020|EPI ISL 451199|A|Uganda|2020-04-20	0.0004457351	Africa
Africa|hCoV-19/Kenya/C5119/2020|EPI ISL 568750|B.1|Kenya|2020-05-09	Africa|hCoV-19/Uganda/UG017/2020|EPI ISL 451199|A|Uganda|2020-04-20	0.0004074171	Africa
Africa|hCoV-19/Kenya/C5177/2020|EPI ISL 568752|B.1.5|Kenya|2020-05-09	Africa|hCoV-19/Uganda/UG017/2020|EPI ISL 451199|A|Uganda|2020-04-20	0.0004115198	Africa
Africa|hCoV-19/Kenya/C5178/2020|EPI ISL 568753|B.1.5|Kenya|2020-05-09	Africa|hCoV-19/Uganda/UG017/2020|EPI ISL 451199|A|Uganda|2020-04-20	0.0004236331	Africa
Africa|hCoV-19/Kenya/C5246/2020|EPI ISL 568754|B.1.5|Kenya|2020-05-09	Africa|hCoV-19/Uganda/UG017/2020|EPI ISL 451199|A|Uganda|2020-04-20	0.0004078375	Africa
Africa|hCoV-19/Kenya/C5288/2020|EPI ISL 568755|B.1.5|Kenya|2020-05-10	Africa|hCoV-19/Uganda/UG017/2020|EPI ISL 451199|A|Uganda|2020-04-20	0.0004850845	Africa
Africa|hCoV-19/Kenya/C5289/2020|EPI ISL 568756|B.1.5|Kenya|2020-05-10	Africa|hCoV-19/Uganda/UG017/2020|EPI ISL 451199|A|Uganda|2020-04-20	0.0003883221	Africa
Africa|hCoV-19/Kenya/C5328/2020|EPI ISL 568760|B.1.5|Kenya|2020-05-10	Africa|hCoV-19/Uganda/UG017/2020|EPI ISL 451199|A|Uganda|2020-04-20	0.0004115940	Africa
Africa|hCoV-19/Kenya/C5335/2020|EPI ISL 568762|B.1.5|Kenya|2020-05-10	Africa|hCoV-19/Uganda/UG017/2020|EPI ISL 451199|A|Uganda|2020-04-20	0.0004119477	Africa
Africa|hCoV-19/Kenya/C5384/2020|EPI ISL 568764|B.1.5|Kenya|2020-05-10	Africa|hCoV-19/Uganda/UG017/2020|EPI ISL 451199|A|Uganda|2020-04-20	0.0004705630	Africa
Africa|hCoV-19/Kenya/C54/2020|EPI ISL 457847|B.1|Kenya|2020-03-24	Africa|hCoV-19/Uganda/UG017/2020|EPI ISL 451199|A|Uganda|2020-04-20	0.0004109985	Africa
Africa|hCoV-19/Kenya/C544/2020|EPI ISL 457911|B.1.5|Kenya|2020-04-10	Africa|hCoV-19/Uganda/UG017/2020|EPI ISL 451199|A|Uganda|2020-04-20	0.0003481352	Africa
Africa|hCoV-19/Kenya/C5442/2020|EPI ISL 568767|B.1.5|Kenya|2020-05-10	Africa|hCoV-19/Uganda/UG017/2020|EPI ISL 451199|A|Uganda|2020-04-20	0.0004413686	Africa
Africa|hCoV-19/Kenya/C569/2020|EPI ISL 568700|B.1|Kenya|2020-04-12	Africa|hCoV-19/Uganda/UG017/2020|EPI ISL 451199|A|Uganda|2020-04-20	0.0004194878	Africa
Africa|hCoV-19/Kenya/C5695/2020|EPI ISL 568770|B.1.5|Kenya|2020-05-11	Africa|hCoV-19/Uganda/UG017/2020|EPI ISL 451199|A|Uganda|2020-04-20	0.0004753391	Africa
Africa|hCoV-19/Kenya/C5701/2020|EPI ISL 568772|B.1|Kenya|2020-05-11	Africa|hCoV-19/Uganda/UG017/2020|EPI ISL 451199|A|Uganda|2020-04-20	0.0004073992	Africa
Africa|hCoV-19/Kenya/C571/2020|EPI ISL 568702|A|Kenya|2020-04-12	Africa|hCoV-19/Uganda/UG017/2020|EPI ISL 451199|A|Uganda|2020-04-20	0.0001007967	Africa
Africa|hCoV-19/Kenya/C5767/2020|EPI ISL 568773|B.1.5|Kenya|2020-05-11	Africa|hCoV-19/Uganda/UG017/2020|EPI ISL 451199|A|Uganda|2020-04-20	0.0005243928	Africa
Africa|hCoV-19/Kenya/C5811/2020|EPI ISL 568775|B.1.5|Kenya|2020-05-11	Africa|hCoV-19/Uganda/UG017/2020|EPI ISL 451199|A|Uganda|2020-04-20	0.0004073989	Africa
Africa|hCoV-19/Kenya/C5813/2020|EPI ISL 568776|B.1|Kenya|2020-05-11	Africa|hCoV-19/Uganda/UG017/2020|EPI ISL 451199|A|Uganda|2020-04-20	0.0004115198	Africa
Africa|hCoV-19/Kenya/C5835/2020|EPI ISL 568777|B.1.5|Kenya|2020-05-12	Africa|hCoV-19/Uganda/UG017/2020|EPI ISL 451199|A|Uganda|2020-04-20	0.0004455216	Africa
Africa|hCoV-19/Kenya/C587/2020|EPI ISL 457912|B.1.5|Kenya|2020-04-11	Africa|hCoV-19/Uganda/UG017/2020|EPI ISL 451199|A|Uganda|2020-04-20	0.0003480091	Africa
Africa|hCoV-19/Kenya/C589/2020|EPI ISL 457913|B.1.5|Kenya|2020-04-11	Africa|hCoV-19/Uganda/UG017/2020|EPI ISL 451199|A|Uganda|2020-04-20	0.0003424962	Africa
Africa|hCoV-19/Kenya/C5902/2020|EPI ISL 568779|B.1.5|Kenya|2020-05-12	Africa|hCoV-19/Uganda/UG017/2020|EPI ISL 451199|A|Uganda|2020-04-20	0.0004156242	Africa
Africa|hCoV-19/Kenya/C5911/2020|EPI ISL 568780|B.1.5|Kenya|2020-05-12	Africa|hCoV-19/Uganda/UG017/2020|EPI ISL 451199|A|Uganda|2020-04-20	0.0004155189	Africa
Africa|hCoV-19/Kenya/C5914/2020|EPI ISL 568782|B.1.5|Kenya|2020-05-12	Africa|hCoV-19/Uganda/UG017/2020|EPI ISL 451199|A|Uganda|2020-04-20	0.0004417885	Africa
Africa|hCoV-19/Kenya/C6186/2020|EPI ISL 568787|B.1.5|Kenya|2020-05-13	Africa|hCoV-19/Uganda/UG017/2020|EPI ISL 451199|A|Uganda|2020-04-20	0.0004802035	Africa
Africa|hCoV-19/Kenya/C6255/2020|EPI ISL 568790|B.1.1.33|Kenya|2020-05-13	Africa|hCoV-19/Uganda/UG017/2020|EPI ISL 451199|A|Uganda|2020-04-20	0.0006796698	Africa
Africa|hCoV-19/Kenya/C6298/2020|EPI ISL 568792|B.1|Kenya|2020-05-13	Africa|hCoV-19/Uganda/UG017/2020|EPI ISL 451199|A|Uganda|2020-04-20	0.0004194100	Africa
Africa|hCoV-19/Kenya/C6369/2020|EPI ISL 568794|B.1|Kenya|2020-05-14	Africa|hCoV-19/Uganda/UG017/2020|EPI ISL 451199|A|Uganda|2020-04-20	0.0004886710	Africa
Africa|hCoV-19/Kenya/C6380/2020|EPI ISL 568798|B.1.5|Kenya|2020-05-15	Africa|hCoV-19/Uganda/UG017/2020|EPI ISL 451199|A|Uganda|2020-04-20	0.0003847912	Africa
Africa|hCoV-19/Kenya/C6384/2020|EPI ISL 568799|B.1|Kenya|2020-05-14	Africa|hCoV-19/Uganda/UG017/2020|EPI ISL 451199|A|Uganda|2020-04-20	0.0004113686	Africa
Africa|hCoV-19/Kenya/C639/2020|EPI ISL 568703|B|Kenya|2020-04-14	Africa|hCoV-19/Uganda/UG017/2020|EPI ISL 451199|A|Uganda|2020-04-20	0.0003841544	Africa
Africa|hCoV-19/Kenya/C6518/2020|EPI ISL 568803|B.1.5|Kenya|2020-05-14	Africa|hCoV-19/Uganda/UG017/2020|EPI ISL 451199|A|Uganda|2020-04-20	0.0004569027	Africa
Africa|hCoV-19/Kenya/C6524/2020|EPI ISL 568805|A|Kenya|2020-05-14	Africa|hCoV-19/Uganda/UG017/2020|EPI ISL 451199|A|Uganda|2020-04-20	0.0000689678	Africa
Africa|hCoV-19/Kenya/C656/2020|EPI ISL 457915|B.1.5|Kenya|2020-04-13	Africa|hCoV-19/Uganda/UG017/2020|EPI ISL 451199|A|Uganda|2020-04-20	0.0003024744	Africa
Africa|hCoV-19/Kenya/C6564/2020|EPI ISL 568806|B.1.5|Kenya|2020-05-14	Africa|hCoV-19/Uganda/UG017/2020|EPI ISL 451199|A|Uganda|2020-04-20	0.0004587564	Africa
Africa|hCoV-19/Kenya/C6878/2020|EPI ISL 568813|B.1.1|Kenya|2020-05-15	Africa|hCoV-19/Uganda/UG017/2020|EPI ISL 451199|A|Uganda|2020-04-20	0.0004634559	Africa
Africa|hCoV-19/Kenya/C6914/2020|EPI ISL 568817|B.1|Kenya|2020-05-15	Africa|hCoV-19/Uganda/UG017/2020|EPI ISL 451199|A|Uganda|2020-04-20	0.0002444618	Africa
Africa|hCoV-19/Kenya/C7081/2020|EPI ISL 568824|B.1.5|Kenya|2020-05-16	Africa|hCoV-19/Uganda/UG017/2020|EPI ISL 451199|A|Uganda|2020-04-20	0.0003918253	Africa
Africa|hCoV-19/Kenya/C713/2020|EPI ISL 457920|B.1.5|Kenya|2020-04-14	Africa|hCoV-19/Uganda/UG017/2020|EPI ISL 451199|A|Uganda|2020-04-20	0.0004033234	Africa
Africa|hCoV-19/Kenya/C7579/2020|EPI ISL 568842|A|Kenya|2020-05-16	Africa|hCoV-19/Uganda/UG017/2020|EPI ISL 451199|A|Uganda|2020-04-20	0.0000691523	Africa
Africa|hCoV-19/Kenya/C7605/2020|EPI ISL 568847|A|Kenya|2020-05-16	Africa|hCoV-19/Uganda/UG017/2020|EPI ISL 451199|A|Uganda|2020-04-20	0.0000678466	Africa
Africa|hCoV-19/Kenya/C787/2020|EPI ISL 457921|B.1.5|Kenya|2020-04-15	Africa|hCoV-19/Uganda/UG017/2020|EPI ISL 451199|A|Uganda|2020-04-20	0.0003696898	Africa
Africa|hCoV-19/Kenya/C7949/2020|EPI ISL 568852|B.1|Kenya|2020-05-18	Africa|hCoV-19/Uganda/UG017/2020|EPI ISL 451199|A|Uganda|2020-04-20	0.0004550096	Africa
Africa|hCoV-19/Kenya/C815/2020|EPI ISL 568706|B.1|Kenya|2020-04-16	Africa|hCoV-19/Uganda/UG017/2020|EPI ISL 451199|A|Uganda|2020-04-20	0.0004192127	Africa
Africa|hCoV-19/Kenya/C8240/2020|EPI ISL 568855|B.1.5|Kenya|2020-05-19	Africa|hCoV-19/Uganda/UG017/2020|EPI ISL 451199|A|Uganda|2020-04-20	0.0004217219	Africa
Africa|hCoV-19/Kenya/C926/2020|EPI ISL 457928|B.1.5|Kenya|2020-04-17	Africa|hCoV-19/Uganda/UG017/2020|EPI ISL 451199|A|Uganda|2020-04-20	0.0004056957	Africa
Africa|hCoV-19/Kenya/D5/2020|EPI ISL 457999|B.1|Kenya|2020-05-22	Africa|hCoV-19/Uganda/UG017/2020|EPI ISL 451199|A|Uganda|2020-04-20	0.0006541565	Africa
Africa|hCoV-19/Kenya/D6/2020|EPI ISL 458000|B.40|Kenya|2020-03-17	Africa|hCoV-19/Uganda/UG017/2020|EPI ISL 451199|A|Uganda|2020-04-20	0.0005062312	Africa
Africa|hCoV-19/Kenya/NIC 059/2020|EPI ISL 457827|B.40|Kenya|2020-03	Africa|hCoV-19/Uganda/UG017/2020|EPI ISL 451199|A|Uganda|2020-04-20	0.0004073799	Africa
Africa|hCoV-19/Kenya/NIC 084/2020|EPI ISL 457828|B|Kenya|2020-03	Africa|hCoV-19/Uganda/UG017/2020|EPI ISL 451199|A|Uganda|2020-04-20	0.0004033413	Africa
Africa|hCoV-19/Kenya/NIC 087/2020|EPI ISL 457829|B.1.1.20|Kenya|2020-03	Africa|hCoV-19/Uganda/UG017/2020|EPI ISL 451199|A|Uganda|2020-04-20	0.0005080677	Africa
Africa|hCoV-19/Kenya/NIC 089/2020|EPI ISL 457830|B.1.1.20|Kenya|2020-03	Africa|hCoV-19/Uganda/UG017/2020|EPI ISL 451199|A|Uganda|2020-04-20	0.0004933498	Africa
Africa|hCoV-19/Kenya/NIC 168/2020|EPI ISL 457832|B.1.255|Kenya|2020-03	Africa|hCoV-19/Uganda/UG017/2020|EPI ISL 451199|A|Uganda|2020-04-20	0.0004152832	Africa
Africa|hCoV-19/Kenya/NIC 187/2020|EPI ISL 457833|B.1.5|Kenya|2020-03-20	Africa|hCoV-19/Uganda/UG017/2020|EPI ISL 451199|A|Uganda|2020-04-20	0.0004369340	Africa
Africa|hCoV-19/Kenya/NIC 196/2020|EPI ISL 457834|B.1.1|Kenya|2020-03-21	Africa|hCoV-19/Uganda/UG017/2020|EPI ISL 451199|A|Uganda|2020-04-20	0.0004567491	Africa
Africa|hCoV-19/Kenya/NIC 248/2020|EPI ISL 457836|B.40|Kenya|2020-03-23	Africa|hCoV-19/Uganda/UG017/2020|EPI ISL 451199|A|Uganda|2020-04-20	0.0004796002	Africa
Africa|hCoV-19/Kenya/NIC 266/2020|EPI ISL 457838|B.6|Kenya|2020-03-24	Africa|hCoV-19/Uganda/UG017/2020|EPI ISL 451199|A|Uganda|2020-04-20	0.0004786687	Africa
Africa|hCoV-19/Kenya/NIC 492/2020|EPI ISL 457840|B.1.5|Kenya|2020-03	Africa|hCoV-19/Uganda/UG017/2020|EPI ISL 451199|A|Uganda|2020-04-20	0.0003487421	Africa
Africa|hCoV-19/Kenya/NIC 512/2020|EPI ISL 457841|B.1.5|Kenya|2020-03	Africa|hCoV-19/Uganda/UG017/2020|EPI ISL 451199|A|Uganda|2020-04-20	0.0003484869	Africa
Africa|hCoV-19/Kenya/NIC 569/2020|EPI ISL 457843|B.1.1|Kenya|2020-03-29	Africa|hCoV-19/Uganda/UG017/2020|EPI ISL 451199|A|Uganda|2020-04-20	0.0005042258	Africa
Africa|hCoV-19/Kenya/NIC 593/2020|EPI ISL 457844|B.1.1.316|Kenya|2020-03-29	Africa|hCoV-19/Uganda/UG017/2020|EPI ISL 451199|A|Uganda|2020-04-20	0.0004843563	Africa
Africa|hCoV-19/Kenya/S052/2020|EPI ISL 457932|B.4|Kenya|2020-03-14	Africa|hCoV-19/Uganda/UG017/2020|EPI ISL 451199|A|Uganda|2020-04-20	0.0005519218	Africa
Africa|hCoV-19/Kenya/S109/2020|EPI ISL 457933|B.4|Kenya|2020-03-23	Africa|hCoV-19/Uganda/UG017/2020|EPI ISL 451199|A|Uganda|2020-04-20	0.0005216326	Africa
Africa|hCoV-19/Kenya/S299/2020|EPI ISL 457934|B.1.1.1|Kenya|2020-03-29	Africa|hCoV-19/Uganda/UG017/2020|EPI ISL 451199|A|Uganda|2020-04-20	0.0006508056	Africa
Africa|hCoV-19/Madagascar/IP-01650/2020|EPI ISL 508862|B.1|Madagascar|2020-03-20	Africa|hCoV-19/Uganda/UG017/2020|EPI ISL 451199|A|Uganda|2020-04-20	0.0004705632	Africa
Africa|hCoV-19/Madagascar/IP-01861/2020|EPI ISL 508863|B.1|Madagascar|2020-03-22	Africa|hCoV-19/Uganda/UG017/2020|EPI ISL 451199|A|Uganda|2020-04-20	0.0004705632	Africa
Africa|hCoV-19/Mali/M002593/2020|EPI ISL 487446|A|Mali|2020-04-06	Africa|hCoV-19/Uganda/UG017/2020|EPI ISL 451199|A|Uganda|2020-04-20	0.0002016231	Africa
Africa|hCoV-19/Mali/M002615/2020|EPI ISL 487447|A|Mali|2020-04-06	Africa|hCoV-19/Uganda/UG017/2020|EPI ISL 451199|A|Uganda|2020-04-20	0.0001680328	Africa
Africa|hCoV-19/Mali/M002616/2020|EPI ISL 487448|A|Mali|2020-04-06	Africa|hCoV-19/Uganda/UG017/2020|EPI ISL 451199|A|Uganda|2020-04-20	0.0001346710	Africa
Africa|hCoV-19/Mali/M002618/2020|EPI ISL 487449|A|Mali|2020-04-06	Africa|hCoV-19/Uganda/UG017/2020|EPI ISL 451199|A|Uganda|2020-04-20	0.0002016238	Africa
Africa|hCoV-19/Mali/M002644/2020|EPI ISL 487450|A|Mali|2020-04-08	Africa|hCoV-19/Uganda/UG017/2020|EPI ISL 451199|A|Uganda|2020-04-20	0.0002352483	Africa
Africa|hCoV-19/Mali/M002659/2020|EPI ISL 487451|A|Mali|2020-04-09	Africa|hCoV-19/Uganda/UG017/2020|EPI ISL 451199|A|Uganda|2020-04-20	0.0001680158	Africa
Africa|hCoV-19/Mali/M002663/2020|EPI ISL 487452|A|Mali|2020-04-09	Africa|hCoV-19/Uganda/UG017/2020|EPI ISL 451199|A|Uganda|2020-04-20	0.0002688416	Africa
Africa|hCoV-19/Mali/M002667/2020|EPI ISL 487453|B.1|Mali|2020-04-10	Africa|hCoV-19/Uganda/UG017/2020|EPI ISL 451199|A|Uganda|2020-04-20	0.0004705632	Africa
Africa|hCoV-19/Mali/M002672/2020|EPI ISL 487454|B|Mali|2020-04-10	Africa|hCoV-19/Uganda/UG017/2020|EPI ISL 451199|A|Uganda|2020-04-20	0.0002352926	Africa
Africa|hCoV-19/Mali/M002673/2020|EPI ISL 487455|B.1|Mali|2020-04-10	Africa|hCoV-19/Uganda/UG017/2020|EPI ISL 451199|A|Uganda|2020-04-20	0.0003360668	Africa
Africa|hCoV-19/Mali/M002675/2020|EPI ISL 487456|A|Mali|2020-04-10	Africa|hCoV-19/Uganda/UG017/2020|EPI ISL 451199|A|Uganda|2020-04-20	0.0001680158	Africa
Africa|hCoV-19/Mali/M002698/2020|EPI ISL 487457|A|Mali|2020-04-12	Africa|hCoV-19/Uganda/UG017/2020|EPI ISL 451199|A|Uganda|2020-04-20	0.0002018652	Africa
Africa|hCoV-19/Mali/M002700/2020|EPI ISL 487458|B.1|Mali|2020-04-12	Africa|hCoV-19/Uganda/UG017/2020|EPI ISL 451199|A|Uganda|2020-04-20	0.0005399804	Africa
Africa|hCoV-19/Mali/M002703/2020|EPI ISL 487459|B.1|Mali|2020-04-12	Africa|hCoV-19/Uganda/UG017/2020|EPI ISL 451199|A|Uganda|2020-04-20	0.0005377974	Africa
Africa|hCoV-19/Mali/M002704/2020|EPI ISL 487460|A|Mali|2020-04-12	Africa|hCoV-19/Uganda/UG017/2020|EPI ISL 451199|A|Uganda|2020-04-20	0.0001008010	Africa
Africa|hCoV-19/Mali/M002707/2020|EPI ISL 487461|A|Mali|2020-04-12	Africa|hCoV-19/Uganda/UG017/2020|EPI ISL 451199|A|Uganda|2020-04-20	0.0002688534	Africa
Africa|hCoV-19/Mali/M002758/2020|EPI ISL 487462|B.1|Mali|2020-04-13	Africa|hCoV-19/Uganda/UG017/2020|EPI ISL 451199|A|Uganda|2020-04-20	0.0005714846	Africa
Africa|hCoV-19/Mali/M002823/2020|EPI ISL 487463|A|Mali|2020-04-14	Africa|hCoV-19/Uganda/UG017/2020|EPI ISL 451199|A|Uganda|2020-04-20	0.0002688480	Africa
Africa|hCoV-19/Mali/M002824/2020|EPI ISL 487464|B.1.3|Mali|2020-04-14	Africa|hCoV-19/Uganda/UG017/2020|EPI ISL 451199|A|Uganda|2020-04-20	0.0005714576	Africa
Africa|hCoV-19/Mali/M002826/2020|EPI ISL 487465|A|Mali|2020-04-14	Africa|hCoV-19/Uganda/UG017/2020|EPI ISL 451199|A|Uganda|2020-04-20	0.0001344100	Africa
Africa|hCoV-19/Mali/M002830/2020|EPI ISL 487466|B.1.275|Mali|2020-04-14	Africa|hCoV-19/Uganda/UG017/2020|EPI ISL 451199|A|Uganda|2020-04-20	0.0005378551	Africa
Africa|hCoV-19/Morocco/15N/2020|EPI ISL 458150|B.1.1|Morocco|2020-05-15	Africa|hCoV-19/Uganda/UG017/2020|EPI ISL 451199|A|Uganda|2020-04-20	0.0007743015	Africa
Africa|hCoV-19/Morocco/6887/2020|EPI ISL 459965|B.1.1|Morocco|2020-03-03	Africa|hCoV-19/Uganda/UG017/2020|EPI ISL 451199|A|Uganda|2020-04-20	0.0004705854	Africa
Africa|hCoV-19/Morocco/6888/2020|EPI ISL 459966|B.1.1|Morocco|2020-03-15	Africa|hCoV-19/Uganda/UG017/2020|EPI ISL 451199|A|Uganda|2020-04-20	0.0005714732	Africa
Africa|hCoV-19/Morocco/6889/2020|EPI ISL 459967|B.1.5|Morocco|2020-03-15	Africa|hCoV-19/Uganda/UG017/2020|EPI ISL 451199|A|Uganda|2020-04-20	0.0003730996	Africa
Africa|hCoV-19/Morocco/6890/2020|EPI ISL 459968|B.1.5|Morocco|2020-03-17	Africa|hCoV-19/Uganda/UG017/2020|EPI ISL 451199|A|Uganda|2020-04-20	0.0004396863	Africa
Africa|hCoV-19/Morocco/6891/2020|EPI ISL 459969|B.1.255|Morocco|2020-03-20	Africa|hCoV-19/Uganda/UG017/2020|EPI ISL 451199|A|Uganda|2020-04-20	0.0004416168	Africa
Africa|hCoV-19/Morocco/6892/2020|EPI ISL 459970|B.1.5|Morocco|2020-03-17	Africa|hCoV-19/Uganda/UG017/2020|EPI ISL 451199|A|Uganda|2020-04-20	0.0004418674	Africa
Africa|hCoV-19/Morocco/6893/2020|EPI ISL 459971|B.1.153|Morocco|2020-03-18	Africa|hCoV-19/Uganda/UG017/2020|EPI ISL 451199|A|Uganda|2020-04-20	0.0006135307	Africa
Africa|hCoV-19/Morocco/6894/2020|EPI ISL 459972|B.1|Morocco|2020-03-20	Africa|hCoV-19/Uganda/UG017/2020|EPI ISL 451199|A|Uganda|2020-04-20	0.0005714577	Africa
Africa|hCoV-19/Morocco/6895/2020|EPI ISL 459973|B.1.1|Morocco|2020-03-20	Africa|hCoV-19/Uganda/UG017/2020|EPI ISL 451199|A|Uganda|2020-04-20	0.0005042088	Africa
Africa|hCoV-19/Morocco/6897/2020|EPI ISL 459975|B.1.5|Morocco|2020-03-21	Africa|hCoV-19/Uganda/UG017/2020|EPI ISL 451199|A|Uganda|2020-04-20	0.0004369486	Africa
Africa|hCoV-19/Morocco/6898/2020|EPI ISL 459976|B.1|Morocco|2020-03-16	Africa|hCoV-19/Uganda/UG017/2020|EPI ISL 451199|A|Uganda|2020-04-20	0.0005042290	Africa
Africa|hCoV-19/Morocco/6899/2020|EPI ISL 459977|B.1.1|Morocco|2020-04-21	Africa|hCoV-19/Uganda/UG017/2020|EPI ISL 451199|A|Uganda|2020-04-20	0.0005042308	Africa
Africa|hCoV-19/Morocco/6900/2020|EPI ISL 459978|B.1.1.247|Morocco|2020-04-20	Africa|hCoV-19/Uganda/UG017/2020|EPI ISL 451199|A|Uganda|2020-04-20	0.0006051400	Africa
Africa|hCoV-19/Morocco/6901/2020|EPI ISL 459979|B.1|Morocco|2020-04-19	Africa|hCoV-19/Uganda/UG017/2020|EPI ISL 451199|A|Uganda|2020-04-20	0.0005041850	Africa
Africa|hCoV-19/Morocco/6902/2020|EPI ISL 459980|B.1.1|Morocco|2020-04-19	Africa|hCoV-19/Uganda/UG017/2020|EPI ISL 451199|A|Uganda|2020-04-20	0.0006387718	Africa
Africa|hCoV-19/Morocco/6903/2020|EPI ISL 459981|B.1|Morocco|2020-04-19	Africa|hCoV-19/Uganda/UG017/2020|EPI ISL 451199|A|Uganda|2020-04-20	0.0006387416	Africa
Africa|hCoV-19/Morocco/6904/2020|EPI ISL 459982|B.1|Morocco|2020-04-18	Africa|hCoV-19/Uganda/UG017/2020|EPI ISL 451199|A|Uganda|2020-04-20	0.0006051136	Africa
Africa|hCoV-19/Morocco/6905/2020|EPI ISL 459983|B.1.1|Morocco|2020-04-21	Africa|hCoV-19/Uganda/UG017/2020|EPI ISL 451199|A|Uganda|2020-04-20	0.0005715095	Africa
Africa|hCoV-19/Morocco/6906/2020|EPI ISL 459984|B.1.1|Morocco|2020-04-06	Africa|hCoV-19/Uganda/UG017/2020|EPI ISL 451199|A|Uganda|2020-04-20	0.0004705854	Africa
Africa|hCoV-19/Morocco/AZ183/2020|EPI ISL 476026|B.1.1|Morocco|2020-05-11	Africa|hCoV-19/Uganda/UG017/2020|EPI ISL 451199|A|Uganda|2020-04-20	0.0006724342	Africa
Africa|hCoV-19/Morocco/CA24/2020|EPI ISL 476025|B.1.1|Morocco|2020-05-02	Africa|hCoV-19/Uganda/UG017/2020|EPI ISL 451199|A|Uganda|2020-04-20	0.0008070676	Africa
Africa|hCoV-19/Morocco/HMIMV-Rabat102-03/2020|EPI ISL 471456|B.1|Morocco|2020-03-31	Africa|hCoV-19/Uganda/UG017/2020|EPI ISL 451199|A|Uganda|2020-04-20	0.0006051114	Africa
Africa|hCoV-19/Morocco/HMIMV-Rabat1025-04/2020|EPI ISL 471457|B.1|Morocco|2020-04-13	Africa|hCoV-19/Uganda/UG017/2020|EPI ISL 451199|A|Uganda|2020-04-20	0.0005378443	Africa
Africa|hCoV-19/Morocco/HMIMV-Rabat1429-04/2020|EPI ISL 471458|B.1|Morocco|2020-04-19	Africa|hCoV-19/Uganda/UG017/2020|EPI ISL 451199|A|Uganda|2020-04-20	0.0006387717	Africa
Africa|hCoV-19/Morocco/HMIMV-Rabat1435-04/2020|EPI ISL 471459|B.1|Morocco|2020-04-19	Africa|hCoV-19/Uganda/UG017/2020|EPI ISL 451199|A|Uganda|2020-04-20	0.0005041969	Africa
Africa|hCoV-19/Morocco/HMIMV-Rabat1462-04/2020|EPI ISL 471460|B.1|Morocco|2020-04-19	Africa|hCoV-19/Uganda/UG017/2020|EPI ISL 451199|A|Uganda|2020-04-20	0.0006051136	Africa
Africa|hCoV-19/Morocco/OUA677-19/2020|EPI ISL 451400|B.1.5|Morocco|2020-04-23	Africa|hCoV-19/Uganda/UG017/2020|EPI ISL 451199|A|Uganda|2020-04-20	0.0005042189	Africa
Africa|hCoV-19/Morocco/RA85/2020|EPI ISL 467299|B.1|Morocco|2020-05-21	Africa|hCoV-19/Uganda/UG017/2020|EPI ISL 451199|A|Uganda|2020-04-20	0.0009753838	Africa
Africa|hCoV-19/Morocco/RMPS-01/2020|EPI ISL 469017|B.1|Morocco|2020-04-13	Africa|hCoV-19/Uganda/UG017/2020|EPI ISL 451199|A|Uganda|2020-04-20	0.0004705632	Africa
Africa|hCoV-19/Morocco/RMPS-02/2020|EPI ISL 469049|B.1|Morocco|2020-03-30	Africa|hCoV-19/Uganda/UG017/2020|EPI ISL 451199|A|Uganda|2020-04-20	0.0004705837	Africa
Africa|hCoV-19/Morocco/RMPS-03/2020|EPI ISL 469051|B.1|Morocco|2020-04-03	Africa|hCoV-19/Uganda/UG017/2020|EPI ISL 451199|A|Uganda|2020-04-20	0.0005714576	Africa
Africa|hCoV-19/Morocco/RMPS-04/2020|EPI ISL 469052|B.1|Morocco|2020-03-30	Africa|hCoV-19/Uganda/UG017/2020|EPI ISL 451199|A|Uganda|2020-04-20	0.0004705632	Africa
Africa|hCoV-19/Morocco/RMPS-05/2020|EPI ISL 469053|B.1|Morocco|2020-03-30	Africa|hCoV-19/Uganda/UG017/2020|EPI ISL 451199|A|Uganda|2020-04-20	0.0004369427	Africa
Africa|hCoV-19/Morocco/RMPS-06/2020|EPI ISL 469054|B.1|Morocco|2020-04-01	Africa|hCoV-19/Uganda/UG017/2020|EPI ISL 451199|A|Uganda|2020-04-20	0.0004705632	Africa
Africa|hCoV-19/Morocco/RMPS-12/2020|EPI ISL 482737|B.1.1|Morocco|2020-05-08	Africa|hCoV-19/Uganda/UG017/2020|EPI ISL 451199|A|Uganda|2020-04-20	0.0006501131	Africa
Africa|hCoV-19/Morocco/RMPS-13/2020|EPI ISL 482738|B.1|Morocco|2020-04-10	Africa|hCoV-19/Uganda/UG017/2020|EPI ISL 451199|A|Uganda|2020-04-20	0.0004446530	Africa
Africa|hCoV-19/Morocco/RMPS-14/2020|EPI ISL 482739|B.1|Morocco|2020-04-22	Africa|hCoV-19/Uganda/UG017/2020|EPI ISL 451199|A|Uganda|2020-04-20	0.0004534931	Africa
Africa|hCoV-19/Morocco/refstage1/2020|EPI ISL 476559|B.1.5|Morocco|2020-02-27	Africa|hCoV-19/Uganda/UG017/2020|EPI ISL 451199|A|Uganda|2020-04-20	0.0003696899	Africa
Africa|hCoV-19/Nigeria/AB03-CV135/2020|EPI ISL 527872|B.1.5|Nigeria|2020-05-12	Africa|hCoV-19/Uganda/UG017/2020|EPI ISL 451199|A|Uganda|2020-04-20	0.0005096133	Africa
Africa|hCoV-19/Nigeria/ED01-CV155/2020|EPI ISL 527873|B.40|Nigeria|2020-02-21	Africa|hCoV-19/Uganda/UG017/2020|EPI ISL 451199|A|Uganda|2020-04-20	0.0005042284	Africa
Africa|hCoV-19/Nigeria/ED02-CV156/2020|EPI ISL 527874|B.40|Nigeria|2020-03-23	Africa|hCoV-19/Uganda/UG017/2020|EPI ISL 451199|A|Uganda|2020-04-20	0.0004033412	Africa
Africa|hCoV-19/Nigeria/ED03-CV157/2020|EPI ISL 527875|B.40|Nigeria|2020-03-26	Africa|hCoV-19/Uganda/UG017/2020|EPI ISL 451199|A|Uganda|2020-04-20	0.0005549815	Africa
Africa|hCoV-19/Nigeria/ED04-CV158/2020|EPI ISL 527876|A|Nigeria|2020-03-25	Africa|hCoV-19/Uganda/UG017/2020|EPI ISL 451199|A|Uganda|2020-04-20	0.0000335966	Africa
Africa|hCoV-19/Nigeria/ED06-CV159/2020|EPI ISL 527877|A|Nigeria|2020-03-25	Africa|hCoV-19/Uganda/UG017/2020|EPI ISL 451199|A|Uganda|2020-04-20	0.0000347028	Africa
Africa|hCoV-19/Nigeria/ED07-CV160/2020|EPI ISL 527878|B.40|Nigeria|2020-03-31	Africa|hCoV-19/Uganda/UG017/2020|EPI ISL 451199|A|Uganda|2020-04-20	0.0005379121	Africa
Africa|hCoV-19/Nigeria/ED1010-CV215/2020|EPI ISL 527879|B.1.1.229|Nigeria|2020-05-04	Africa|hCoV-19/Uganda/UG017/2020|EPI ISL 451199|A|Uganda|2020-04-20	0.0005378463	Africa
Africa|hCoV-19/Nigeria/ED18-CV161/2020|EPI ISL 527880|B.1.5|Nigeria|2020-03-25	Africa|hCoV-19/Uganda/UG017/2020|EPI ISL 451199|A|Uganda|2020-04-20	0.0004042201	Africa
Africa|hCoV-19/Nigeria/ED20-CV162/2020|EPI ISL 527881|B.1|Nigeria|2020-03-30	Africa|hCoV-19/Uganda/UG017/2020|EPI ISL 451199|A|Uganda|2020-04-20	0.0004705633	Africa
Africa|hCoV-19/Nigeria/ED25-CV163/2020|EPI ISL 527882|B.1.5|Nigeria|2020-05-09	Africa|hCoV-19/Uganda/UG017/2020|EPI ISL 451199|A|Uganda|2020-04-20	0.0004033060	Africa
Africa|hCoV-19/Nigeria/ED32-CV164/2020|EPI ISL 527883|B.1.5|Nigeria|2020-05-18	Africa|hCoV-19/Uganda/UG017/2020|EPI ISL 451199|A|Uganda|2020-04-20	0.0004068563	Africa
Africa|hCoV-19/Nigeria/ED46-CV165/2020|EPI ISL 527884|B.1.1.229|Nigeria|2020-04-24	Africa|hCoV-19/Uganda/UG017/2020|EPI ISL 451199|A|Uganda|2020-04-20	0.0006051297	Africa
Africa|hCoV-19/Nigeria/ED48-CV193/2020|EPI ISL 527885|B.1.5|Nigeria|2020-04-26	Africa|hCoV-19/Uganda/UG017/2020|EPI ISL 451199|A|Uganda|2020-04-20	0.0003786584	Africa
Africa|hCoV-19/Nigeria/EK025-CV58/2020|EPI ISL 487098|B.1.1.71|Nigeria|2020-04-19	Africa|hCoV-19/Uganda/UG017/2020|EPI ISL 451199|A|Uganda|2020-04-20	0.0006197238	Africa
Africa|hCoV-19/Nigeria/EK084-CV50/2020|EPI ISL 487105|B.1.1.71|Nigeria|2020-04-23	Africa|hCoV-19/Uganda/UG017/2020|EPI ISL 451199|A|Uganda|2020-04-20	0.0006051252	Africa
Africa|hCoV-19/Nigeria/EK220-CV54/2020|EPI ISL 487102|B.1.1|Nigeria|2020-05-14	Africa|hCoV-19/Uganda/UG017/2020|EPI ISL 451199|A|Uganda|2020-04-20	0.0005721790	Africa
Africa|hCoV-19/Nigeria/EK254-CV60/2020|EPI ISL 487096|B.1.1|Nigeria|2020-05-19	Africa|hCoV-19/Uganda/UG017/2020|EPI ISL 451199|A|Uganda|2020-04-20	0.0005872164	Africa
Africa|hCoV-19/Nigeria/EK291-CV115/2020|EPI ISL 527887|B.1.1|Nigeria|2020-06-02	Africa|hCoV-19/Uganda/UG017/2020|EPI ISL 451199|A|Uganda|2020-04-20	0.0006051661	Africa
Africa|hCoV-19/Nigeria/KW017-CV24/2020|EPI ISL 455362|B.1.255|Nigeria|2020-04-10	Africa|hCoV-19/Uganda/UG017/2020|EPI ISL 451199|A|Uganda|2020-04-20	0.0004705726	Africa
Africa|hCoV-19/Nigeria/KW298-CV48/2020|EPI ISL 487107|A|Nigeria|2020-05-08	Africa|hCoV-19/Uganda/UG017/2020|EPI ISL 451199|A|Uganda|2020-04-20	0.0002352372	Africa
Africa|hCoV-19/Nigeria/KW326-CV52/2020|EPI ISL 487103|B.1.1|Nigeria|2020-05-09	Africa|hCoV-19/Uganda/UG017/2020|EPI ISL 451199|A|Uganda|2020-04-20	0.0005408144	Africa
Africa|hCoV-19/Nigeria/Lagos01/2020|EPI ISL 413550|B.1.1|Nigeria|2020-02-27	Africa|hCoV-19/Uganda/UG017/2020|EPI ISL 451199|A|Uganda|2020-04-20	0.0005105690	Africa
Africa|hCoV-19/Nigeria/NG57752/2020|EPI ISL 462992|B.1.1|Nigeria|2020-03	Africa|hCoV-19/Uganda/UG017/2020|EPI ISL 451199|A|Uganda|2020-04-20	0.0005384972	Africa
Africa|hCoV-19/Nigeria/OG007-CV22/2020|EPI ISL 455412|B.40|Nigeria|2020-03-29	Africa|hCoV-19/Uganda/UG017/2020|EPI ISL 451199|A|Uganda|2020-04-20	0.0004369808	Africa
Africa|hCoV-19/Nigeria/ON191-CV49/2020|EPI ISL 487106|B.1.246|Nigeria|2020-06-30	Africa|hCoV-19/Uganda/UG017/2020|EPI ISL 451199|A|Uganda|2020-04-20	0.0005742174	Africa
Africa|hCoV-19/Nigeria/ON505-CV43/2020|EPI ISL 487112|B.1.246|Nigeria|2020-05-24	Africa|hCoV-19/Uganda/UG017/2020|EPI ISL 451199|A|Uganda|2020-04-20	0.0006387138	Africa
Africa|hCoV-19/Nigeria/ON507-CV44/2020|EPI ISL 487111|B.1.1.10|Nigeria|2020-05-24	Africa|hCoV-19/Uganda/UG017/2020|EPI ISL 451199|A|Uganda|2020-04-20	0.0006732513	Africa
Africa|hCoV-19/Nigeria/ON595-CV121/2020|EPI ISL 527888|B.1.1.90|Nigeria|2020-06-03	Africa|hCoV-19/Uganda/UG017/2020|EPI ISL 451199|A|Uganda|2020-04-20	0.0006387868	Africa
Africa|hCoV-19/Nigeria/ON705-CV153/2020|EPI ISL 527889|B.1.1.1|Nigeria|2020-06-09	Africa|hCoV-19/Uganda/UG017/2020|EPI ISL 451199|A|Uganda|2020-04-20	0.0007396780	Africa
Africa|hCoV-19/Nigeria/ON752-CV144/2020|EPI ISL 527890|B.1|Nigeria|2020-06-11	Africa|hCoV-19/Uganda/UG017/2020|EPI ISL 451199|A|Uganda|2020-04-20	0.0006055124	Africa
Africa|hCoV-19/Nigeria/ON920-CV152/2020|EPI ISL 527891|B.1.1.220|Nigeria|2020-06-16	Africa|hCoV-19/Uganda/UG017/2020|EPI ISL 451199|A|Uganda|2020-04-20	0.0006395177	Africa
Africa|hCoV-19/Nigeria/ON969-CV145/2020|EPI ISL 527892|B.1.1|Nigeria|2020-06-17	Africa|hCoV-19/Uganda/UG017/2020|EPI ISL 451199|A|Uganda|2020-04-20	0.0006388274	Africa
Africa|hCoV-19/Nigeria/OS016-CV3/2020|EPI ISL 455413|B.40|Nigeria|2020-03-27	Africa|hCoV-19/Uganda/UG017/2020|EPI ISL 451199|A|Uganda|2020-04-20	0.0004045374	Africa
Africa|hCoV-19/Nigeria/OS030-CV5/2020|EPI ISL 455415|A|Nigeria|2020-03-29	Africa|hCoV-19/Uganda/UG017/2020|EPI ISL 451199|A|Uganda|2020-04-20	0.0003134262	Africa
Africa|hCoV-19/Nigeria/OS055-CV8/2020|EPI ISL 455418|A|Nigeria|2020-03-29	Africa|hCoV-19/Uganda/UG017/2020|EPI ISL 451199|A|Uganda|2020-04-20	0.0003105494	Africa
Africa|hCoV-19/Nigeria/OS060-CV9/2020|EPI ISL 455419|B.1|Nigeria|2020-03-29	Africa|hCoV-19/Uganda/UG017/2020|EPI ISL 451199|A|Uganda|2020-04-20	0.0006102553	Africa
Africa|hCoV-19/Nigeria/OS070-CV11/2020|EPI ISL 455422|A|Nigeria|2020-03-29	Africa|hCoV-19/Uganda/UG017/2020|EPI ISL 451199|A|Uganda|2020-04-20	0.0003024732	Africa
Africa|hCoV-19/Nigeria/OS085-CV14/2020|EPI ISL 455424|A|Nigeria|2020-03-29	Africa|hCoV-19/Uganda/UG017/2020|EPI ISL 451199|A|Uganda|2020-04-20	0.0002016319	Africa
Africa|hCoV-19/Nigeria/OS125-CV20/2020|EPI ISL 455427|A|Nigeria|2020-03-29	Africa|hCoV-19/Uganda/UG017/2020|EPI ISL 451199|A|Uganda|2020-04-20	0.0003146303	Africa
Africa|hCoV-19/Nigeria/OS294-CV42/2020|EPI ISL 487113|B.1.5|Nigeria|2020-04-23	Africa|hCoV-19/Uganda/UG017/2020|EPI ISL 451199|A|Uganda|2020-04-20	0.0004705728	Africa
Africa|hCoV-19/Nigeria/OS524-CV45/2020|EPI ISL 487110|B.1.22|Nigeria|2020-05-11	Africa|hCoV-19/Uganda/UG017/2020|EPI ISL 451199|A|Uganda|2020-04-20	0.0005714576	Africa
Africa|hCoV-19/Nigeria/OS589-CV46/2020|EPI ISL 487109|B.1.22|Nigeria|2020-05-29	Africa|hCoV-19/Uganda/UG017/2020|EPI ISL 451199|A|Uganda|2020-04-20	0.0006052945	Africa
Africa|hCoV-19/Nigeria/OY008-CV29/2020|EPI ISL 455429|B.1|Nigeria|2020-03-27	Africa|hCoV-19/Uganda/UG017/2020|EPI ISL 451199|A|Uganda|2020-04-20	0.0004705632	Africa
Africa|hCoV-19/Nigeria/OY045A-CV35/2020|EPI ISL 455431|B.40|Nigeria|2020-04-02	Africa|hCoV-19/Uganda/UG017/2020|EPI ISL 451199|A|Uganda|2020-04-20	0.0004034360	Africa
Africa|hCoV-19/Nigeria/OY094-CV57/2020|EPI ISL 487099|B.1.1.102|Nigeria|2020-04-24	Africa|hCoV-19/Uganda/UG017/2020|EPI ISL 451199|A|Uganda|2020-04-20	0.0005378805	Africa
Africa|hCoV-19/Nigeria/OY175-CV51/2020|EPI ISL 487104|B.1|Nigeria|2020-05-03	Africa|hCoV-19/Uganda/UG017/2020|EPI ISL 451199|A|Uganda|2020-04-20	0.0005799838	Africa
Africa|hCoV-19/Nigeria/OY233-CV66/2020|EPI ISL 487091|B.1.246|Nigeria|2020-05-13	Africa|hCoV-19/Uganda/UG017/2020|EPI ISL 451199|A|Uganda|2020-04-20	0.0007396578	Africa
Africa|hCoV-19/Nigeria/OY260-CV55/2020|EPI ISL 487101|B.1.265|Nigeria|2020-05-16	Africa|hCoV-19/Uganda/UG017/2020|EPI ISL 451199|A|Uganda|2020-04-20	0.0006387138	Africa
Africa|hCoV-19/Nigeria/OY592-CV167/2020|EPI ISL 527898|B.1.265|Nigeria|2020-06-10	Africa|hCoV-19/Uganda/UG017/2020|EPI ISL 451199|A|Uganda|2020-04-20	0.0007397002	Africa
Africa|hCoV-19/Nigeria/OY595-CV168/2020|EPI ISL 527899|B.1.265|Nigeria|2020-06-09	Africa|hCoV-19/Uganda/UG017/2020|EPI ISL 451199|A|Uganda|2020-04-20	0.0007646566	Africa
Africa|hCoV-19/Nigeria/OY598-CV169/2020|EPI ISL 527900|B.1.1|Nigeria|2020-06-09	Africa|hCoV-19/Uganda/UG017/2020|EPI ISL 451199|A|Uganda|2020-04-20	0.0007572106	Africa
Africa|hCoV-19/Nigeria/OY605-CV170/2020|EPI ISL 527901|B.1.1|Nigeria|2020-06-12	Africa|hCoV-19/Uganda/UG017/2020|EPI ISL 451199|A|Uganda|2020-04-20	0.0007733142	Africa
Africa|hCoV-19/Nigeria/OY608-CV172/2020|EPI ISL 527903|B.1.1|Nigeria|2020-06-11	Africa|hCoV-19/Uganda/UG017/2020|EPI ISL 451199|A|Uganda|2020-04-20	0.0006449063	Africa
Africa|hCoV-19/Nigeria/OY612-CV173/2020|EPI ISL 527904|B.1.1|Nigeria|2020-06-13	Africa|hCoV-19/Uganda/UG017/2020|EPI ISL 451199|A|Uganda|2020-04-20	0.0006393325	Africa
Africa|hCoV-19/Nigeria/OY616-CV174/2020|EPI ISL 527905|B.1.1|Nigeria|2020-06-12	Africa|hCoV-19/Uganda/UG017/2020|EPI ISL 451199|A|Uganda|2020-04-20	0.0007744608	Africa
Africa|hCoV-19/Nigeria/OY625-CV182/2020|EPI ISL 527909|B.1.1|Nigeria|2020-06-13	Africa|hCoV-19/Uganda/UG017/2020|EPI ISL 451199|A|Uganda|2020-04-20	0.0006463999	Africa
Africa|hCoV-19/Nigeria/OY626-CV183/2020|EPI ISL 527910|B.1.1|Nigeria|2020-06-13	Africa|hCoV-19/Uganda/UG017/2020|EPI ISL 451199|A|Uganda|2020-04-20	0.0006439681	Africa
Africa|hCoV-19/Nigeria/OY627-CV184/2020|EPI ISL 527911|B.1.1|Nigeria|2020-06-13	Africa|hCoV-19/Uganda/UG017/2020|EPI ISL 451199|A|Uganda|2020-04-20	0.0005044069	Africa
Africa|hCoV-19/Nigeria/OY628-CV185/2020|EPI ISL 527912|B.1.1|Nigeria|2020-06-13	Africa|hCoV-19/Uganda/UG017/2020|EPI ISL 451199|A|Uganda|2020-04-20	0.0007397250	Africa
Africa|hCoV-19/Nigeria/OY633-CV189/2020|EPI ISL 527914|B.1.1.71|Nigeria|2020-06-16	Africa|hCoV-19/Uganda/UG017/2020|EPI ISL 451199|A|Uganda|2020-04-20	0.0007060561	Africa
Africa|hCoV-19/Nigeria/OY636-CV192/2020|EPI ISL 527915|B.1.1|Nigeria|2020-06-17	Africa|hCoV-19/Uganda/UG017/2020|EPI ISL 451199|A|Uganda|2020-04-20	0.0006051015	Africa
Africa|hCoV-19/Senegal/003/2020|EPI ISL 418206|B.1.356|Senegal|2020-02-28	Africa|hCoV-19/Uganda/UG017/2020|EPI ISL 451199|A|Uganda|2020-04-20	0.0005054420	Africa
Africa|hCoV-19/Senegal/016/2020|EPI ISL 418207|B.1.356|Senegal|2020-03-02	Africa|hCoV-19/Uganda/UG017/2020|EPI ISL 451199|A|Uganda|2020-04-20	0.0005041851	Africa
Africa|hCoV-19/Senegal/020/2020|EPI ISL 418208|B.1.356|Senegal|2020-03-04	Africa|hCoV-19/Uganda/UG017/2020|EPI ISL 451199|A|Uganda|2020-04-20	0.0005055954	Africa
Africa|hCoV-19/Senegal/026/2020|EPI ISL 418209|B.1.356|Senegal|2020-03-03	Africa|hCoV-19/Uganda/UG017/2020|EPI ISL 451199|A|Uganda|2020-04-20	0.0005378083	Africa
Africa|hCoV-19/Senegal/073/2020|EPI ISL 418210|B.1|Senegal|2020-03-10	Africa|hCoV-19/Uganda/UG017/2020|EPI ISL 451199|A|Uganda|2020-04-20	0.0004033236	Africa
Africa|hCoV-19/Senegal/082/2020|EPI ISL 418211|B.1|Senegal|2020-03-11	Africa|hCoV-19/Uganda/UG017/2020|EPI ISL 451199|A|Uganda|2020-04-20	0.0004035134	Africa
Africa|hCoV-19/Senegal/087/2020|EPI ISL 418212|B.1|Senegal|2020-03-11	Africa|hCoV-19/Uganda/UG017/2020|EPI ISL 451199|A|Uganda|2020-04-20	0.0004045335	Africa
Africa|hCoV-19/Senegal/094/2020|EPI ISL 418213|B.1|Senegal|2020-03-12	Africa|hCoV-19/Uganda/UG017/2020|EPI ISL 451199|A|Uganda|2020-04-20	0.0004373543	Africa
Africa|hCoV-19/Senegal/102/2020|EPI ISL 418214|B.1|Senegal|2020-03-12	Africa|hCoV-19/Uganda/UG017/2020|EPI ISL 451199|A|Uganda|2020-04-20	0.0003838999	Africa
Africa|hCoV-19/Senegal/119/2020|EPI ISL 418215|B.1|Senegal|2020-03-12	Africa|hCoV-19/Uganda/UG017/2020|EPI ISL 451199|A|Uganda|2020-04-20	0.0004742220	Africa
Africa|hCoV-19/Senegal/1351/2020|EPI ISL 480556|B.6|Senegal|2020-03-28	Africa|hCoV-19/Uganda/UG017/2020|EPI ISL 451199|A|Uganda|2020-04-20	0.0004042555	Africa
Africa|hCoV-19/Senegal/136/2020|EPI ISL 418216|A.2|Senegal|2020-03-13	Africa|hCoV-19/Uganda/UG017/2020|EPI ISL 451199|A|Uganda|2020-04-20	0.0003697219	Africa
Africa|hCoV-19/Senegal/139/2020|EPI ISL 418217|B.1|Senegal|2020-03-13	Africa|hCoV-19/Uganda/UG017/2020|EPI ISL 451199|A|Uganda|2020-04-20	0.0004397267	Africa
Africa|hCoV-19/Senegal/1683/2020|EPI ISL 480783|B.1|Senegal|2020-03-31	Africa|hCoV-19/Uganda/UG017/2020|EPI ISL 451199|A|Uganda|2020-04-20	0.0004042610	Africa
Africa|hCoV-19/Senegal/1749/2020|EPI ISL 480787|B.1|Senegal|2020-03-31	Africa|hCoV-19/Uganda/UG017/2020|EPI ISL 451199|A|Uganda|2020-04-20	0.0004051110	Africa
Africa|hCoV-19/Senegal/1966/2020|EPI ISL 480789|A.11|Senegal|2020-04-01	Africa|hCoV-19/Uganda/UG017/2020|EPI ISL 451199|A|Uganda|2020-04-20	0.0002017140	Africa
Africa|hCoV-19/Senegal/2840/2020|EPI ISL 481220|B.1|Senegal|2020-04-06	Africa|hCoV-19/Uganda/UG017/2020|EPI ISL 451199|A|Uganda|2020-04-20	0.0006225172	Africa
Africa|hCoV-19/Senegal/2865/2020|EPI ISL 481234|B.1|Senegal|2020-04-07	Africa|hCoV-19/Uganda/UG017/2020|EPI ISL 451199|A|Uganda|2020-04-20	0.0006168878	Africa
Africa|hCoV-19/Senegal/306/2020|EPI ISL 420069|B.3|Senegal|2020-03-17	Africa|hCoV-19/Uganda/UG017/2020|EPI ISL 451199|A|Uganda|2020-04-20	0.0003024682	Africa
Africa|hCoV-19/Senegal/315/2020|EPI ISL 420070|B.1|Senegal|2020-03-17	Africa|hCoV-19/Uganda/UG017/2020|EPI ISL 451199|A|Uganda|2020-04-20	0.0004705427	Africa
Africa|hCoV-19/Senegal/328/2020|EPI ISL 420071|B.1|Senegal|2020-03-17	Africa|hCoV-19/Uganda/UG017/2020|EPI ISL 451199|A|Uganda|2020-04-20	0.0007205598	Africa
Africa|hCoV-19/Senegal/3331/2020|EPI ISL 481235|B.1.5|Senegal|2020-04-09	Africa|hCoV-19/Uganda/UG017/2020|EPI ISL 451199|A|Uganda|2020-04-20	0.0004036179	Africa
Africa|hCoV-19/Senegal/370/2020|EPI ISL 420072|B.1|Senegal|2020-03-18	Africa|hCoV-19/Uganda/UG017/2020|EPI ISL 451199|A|Uganda|2020-04-20	0.0005054810	Africa
Africa|hCoV-19/Senegal/382/2020|EPI ISL 420073|B.1|Senegal|2020-03-19	Africa|hCoV-19/Uganda/UG017/2020|EPI ISL 451199|A|Uganda|2020-04-20	0.0005042289	Africa
Africa|hCoV-19/Senegal/45436/2020|EPI ISL 498238|B.1.1|Senegal|2020-05-27	Africa|hCoV-19/Uganda/UG017/2020|EPI ISL 451199|A|Uganda|2020-04-20	0.0005717017	Africa
Africa|hCoV-19/Senegal/45557/2020|EPI ISL 498239|B.1.1|Senegal|2020-05-27	Africa|hCoV-19/Uganda/UG017/2020|EPI ISL 451199|A|Uganda|2020-04-20	0.0006775842	Africa
Africa|hCoV-19/Senegal/52357/2020|EPI ISL 498240|B.1.5.12|Senegal|2020-06-03	Africa|hCoV-19/Uganda/UG017/2020|EPI ISL 451199|A|Uganda|2020-04-20	0.0006720456	Africa
Africa|hCoV-19/Senegal/52907/2020|EPI ISL 498241|B.1.5.12|Senegal|2020-06-05	Africa|hCoV-19/Uganda/UG017/2020|EPI ISL 451199|A|Uganda|2020-04-20	0.0009037632	Africa
Africa|hCoV-19/Senegal/55499/2020|EPI ISL 498242|B.1.5|Senegal|2020-06-07	Africa|hCoV-19/Uganda/UG017/2020|EPI ISL 451199|A|Uganda|2020-04-20	0.0005050961	Africa
Africa|hCoV-19/Senegal/55703/2020|EPI ISL 477148|B.1.356|Senegal|2020-06-07	Africa|hCoV-19/Uganda/UG017/2020|EPI ISL 451199|A|Uganda|2020-04-20	0.0006264268	Africa
Africa|hCoV-19/Senegal/55728/2020|EPI ISL 477150|B.1.5.12|Senegal|2020-06-07	Africa|hCoV-19/Uganda/UG017/2020|EPI ISL 451199|A|Uganda|2020-04-20	0.0005763912	Africa
Africa|hCoV-19/Senegal/55738/2020|EPI ISL 477141|B.1.5.12|Senegal|2020-06-07	Africa|hCoV-19/Uganda/UG017/2020|EPI ISL 451199|A|Uganda|2020-04-20	0.0006921579	Africa
Africa|hCoV-19/Senegal/55752/2020|EPI ISL 477149|B.1.5.12|Senegal|2020-06-07	Africa|hCoV-19/Uganda/UG017/2020|EPI ISL 451199|A|Uganda|2020-04-20	0.0005462416	Africa
Africa|hCoV-19/Senegal/57065/2020|EPI ISL 476148|B.1.1.44|Senegal|2020-06-09	Africa|hCoV-19/Uganda/UG017/2020|EPI ISL 451199|A|Uganda|2020-04-20	0.0006399978	Africa
Africa|hCoV-19/Senegal/5718/2020|EPI ISL 481236|B.1|Senegal|2020-04-18	Africa|hCoV-19/Uganda/UG017/2020|EPI ISL 451199|A|Uganda|2020-04-20	0.0004729634	Africa
Africa|hCoV-19/Senegal/57273/2020|EPI ISL 498243|B.1.5.12|Senegal|2020-06-07	Africa|hCoV-19/Uganda/UG017/2020|EPI ISL 451199|A|Uganda|2020-04-20	0.0005714655	Africa
Africa|hCoV-19/Senegal/57476/2020|EPI ISL 476149|B.1.5.12|Senegal|2020-06-06	Africa|hCoV-19/Uganda/UG017/2020|EPI ISL 451199|A|Uganda|2020-04-20	0.0007100109	Africa
Africa|hCoV-19/Senegal/57503/2020|EPI ISL 498244|B.1.5.12|Senegal|2020-06-09	Africa|hCoV-19/Uganda/UG017/2020|EPI ISL 451199|A|Uganda|2020-04-20	0.0006719036	Africa
Africa|hCoV-19/Senegal/57540/2020|EPI ISL 476491|B.1.5.12|Senegal|2020-06-09	Africa|hCoV-19/Uganda/UG017/2020|EPI ISL 451199|A|Uganda|2020-04-20	0.0007817477	Africa
Africa|hCoV-19/Senegal/5766/2020|EPI ISL 481237|B.1.5.12|Senegal|2020-04-17	Africa|hCoV-19/Uganda/UG017/2020|EPI ISL 451199|A|Uganda|2020-04-20	0.0005714712	Africa
Africa|hCoV-19/Senegal/5770/2020|EPI ISL 481238|B.1|Senegal|2020-04-17	Africa|hCoV-19/Uganda/UG017/2020|EPI ISL 451199|A|Uganda|2020-04-20	0.0004888425	Africa
Africa|hCoV-19/Senegal/5785/2020|EPI ISL 481239|B.1.5.12|Senegal|2020-04-17	Africa|hCoV-19/Uganda/UG017/2020|EPI ISL 451199|A|Uganda|2020-04-20	0.0005380017	Africa
Africa|hCoV-19/Senegal/5971/2020|EPI ISL 481240|B.1.5|Senegal|2020-04-18	Africa|hCoV-19/Uganda/UG017/2020|EPI ISL 451199|A|Uganda|2020-04-20	0.0004397952	Africa
Africa|hCoV-19/Senegal/5986/2020|EPI ISL 481243|B.1|Senegal|2020-04-18	Africa|hCoV-19/Uganda/UG017/2020|EPI ISL 451199|A|Uganda|2020-04-20	0.0005379838	Africa
Africa|hCoV-19/Senegal/600/2020|EPI ISL 420074|B.1.5|Senegal|2020-03-20	Africa|hCoV-19/Uganda/UG017/2020|EPI ISL 451199|A|Uganda|2020-04-20	0.0004369442	Africa
Africa|hCoV-19/Senegal/611/2020|EPI ISL 420076|B.1|Senegal|2020-03-20	Africa|hCoV-19/Uganda/UG017/2020|EPI ISL 451199|A|Uganda|2020-04-20	0.0004705837	Africa
Africa|hCoV-19/Senegal/618/2020|EPI ISL 420077|A|Senegal|2020-03-20	Africa|hCoV-19/Uganda/UG017/2020|EPI ISL 451199|A|Uganda|2020-04-20	0.0001680158	Africa
Africa|hCoV-19/Senegal/620/2020|EPI ISL 420078|A.11|Senegal|2020-03-20	Africa|hCoV-19/Uganda/UG017/2020|EPI ISL 451199|A|Uganda|2020-04-20	0.0001684062	Africa
Africa|hCoV-19/Senegal/62365/2020|EPI ISL 476492|B.1.5.12|Senegal|2020-06-10	Africa|hCoV-19/Uganda/UG017/2020|EPI ISL 451199|A|Uganda|2020-04-20	0.0005378335	Africa
Africa|hCoV-19/Senegal/62368/2020|EPI ISL 476493|B.1.1|Senegal|2020-06-10	Africa|hCoV-19/Uganda/UG017/2020|EPI ISL 451199|A|Uganda|2020-04-20	0.0005042088	Africa
Africa|hCoV-19/Senegal/62431/2020|EPI ISL 498247|B.1.5.12|Senegal|2020-06-10	Africa|hCoV-19/Uganda/UG017/2020|EPI ISL 451199|A|Uganda|2020-04-20	0.0005117641	Africa
Africa|hCoV-19/Senegal/62872/2020|EPI ISL 476494|B.1.5.12|Senegal|2020-06-11	Africa|hCoV-19/Uganda/UG017/2020|EPI ISL 451199|A|Uganda|2020-04-20	0.0005389872	Africa
Africa|hCoV-19/Senegal/62874/2020|EPI ISL 476495|B.1.5.12|Senegal|2020-06-11	Africa|hCoV-19/Uganda/UG017/2020|EPI ISL 451199|A|Uganda|2020-04-20	0.0006068882	Africa
Africa|hCoV-19/Senegal/63263/2020|EPI ISL 498249|B.1.5.12|Senegal|2020-06-11	Africa|hCoV-19/Uganda/UG017/2020|EPI ISL 451199|A|Uganda|2020-04-20	0.0005408069	Africa
Africa|hCoV-19/Senegal/63728/2020|EPI ISL 476497|B.1.356|Senegal|2020-06-12	Africa|hCoV-19/Uganda/UG017/2020|EPI ISL 451199|A|Uganda|2020-04-20	0.0006147896	Africa
Africa|hCoV-19/Senegal/63742/2020|EPI ISL 476514|B.1.5.12|Senegal|2020-06-12	Africa|hCoV-19/Uganda/UG017/2020|EPI ISL 451199|A|Uganda|2020-04-20	0.0005714705	Africa
Africa|hCoV-19/Senegal/640/2020|EPI ISL 420079|B.1|Senegal|2020-03-20	Africa|hCoV-19/Uganda/UG017/2020|EPI ISL 451199|A|Uganda|2020-04-20	0.0007246217	Africa
Africa|hCoV-19/Senegal/64033/2020|EPI ISL 485715|B.1.5|Senegal|2020-06-12	Africa|hCoV-19/Uganda/UG017/2020|EPI ISL 451199|A|Uganda|2020-04-20	0.0005378335	Africa
Africa|hCoV-19/Senegal/64076/2020|EPI ISL 485716|B.1|Senegal|2020-06-12	Africa|hCoV-19/Uganda/UG017/2020|EPI ISL 451199|A|Uganda|2020-04-20	0.0008070728	Africa
Africa|hCoV-19/Senegal/64096/2020|EPI ISL 485717|B.1.5.12|Senegal|2020-06-12	Africa|hCoV-19/Uganda/UG017/2020|EPI ISL 451199|A|Uganda|2020-04-20	0.0005757202	Africa
Africa|hCoV-19/Senegal/64101/2020|EPI ISL 476516|B.1.5.12|Senegal|2020-06-12	Africa|hCoV-19/Uganda/UG017/2020|EPI ISL 451199|A|Uganda|2020-04-20	0.0005736110	Africa
Africa|hCoV-19/Senegal/64163/2020|EPI ISL 477159|B.1.5.12|Senegal|2020-06-12	Africa|hCoV-19/Uganda/UG017/2020|EPI ISL 451199|A|Uganda|2020-04-20	0.0007232446	Africa
Africa|hCoV-19/Senegal/64166/2020|EPI ISL 476558|B.1.5.12|Senegal|2020-06-12	Africa|hCoV-19/Uganda/UG017/2020|EPI ISL 451199|A|Uganda|2020-04-20	0.0007426456	Africa
Africa|hCoV-19/Senegal/6427/2020|EPI ISL 486873|B.1.5|Senegal|2020-04-20	Africa|hCoV-19/Uganda/UG017/2020|EPI ISL 451199|A|Uganda|2020-04-20	0.0004378211	Africa
Africa|hCoV-19/Senegal/6430/2020|EPI ISL 486872|B.1.1|Senegal|2020-04-11	Africa|hCoV-19/Uganda/UG017/2020|EPI ISL 451199|A|Uganda|2020-04-20	0.0004721658	Africa
Africa|hCoV-19/Senegal/64709/2020|EPI ISL 476560|B.1.5.12|Senegal|2020-06-13	Africa|hCoV-19/Uganda/UG017/2020|EPI ISL 451199|A|Uganda|2020-04-20	0.0010799953	Africa
Africa|hCoV-19/Senegal/64716/2020|EPI ISL 498250|B.1.5.12|Senegal|2020-06-13	Africa|hCoV-19/Uganda/UG017/2020|EPI ISL 451199|A|Uganda|2020-04-20	0.0005394959	Africa
Africa|hCoV-19/Senegal/64729/2020|EPI ISL 477155|B.1.1.44|Senegal|2020-06-11	Africa|hCoV-19/Uganda/UG017/2020|EPI ISL 451199|A|Uganda|2020-04-20	0.0007098164	Africa
Africa|hCoV-19/Senegal/64763/2020|EPI ISL 476562|B.1.292|Senegal|2020-06-13	Africa|hCoV-19/Uganda/UG017/2020|EPI ISL 451199|A|Uganda|2020-04-20	0.0005378550	Africa
Africa|hCoV-19/Senegal/64766/2020|EPI ISL 476564|B.1.5.12|Senegal|2020-06-13	Africa|hCoV-19/Uganda/UG017/2020|EPI ISL 451199|A|Uganda|2020-04-20	0.0006050465	Africa
Africa|hCoV-19/Senegal/64771/2020|EPI ISL 482874|B.1.1.44|Senegal|2020-06-13	Africa|hCoV-19/Uganda/UG017/2020|EPI ISL 451199|A|Uganda|2020-04-20	0.0007061415	Africa
Africa|hCoV-19/Senegal/64772/2020|EPI ISL 477154|B.1.5.12|Senegal|2020-06-13	Africa|hCoV-19/Uganda/UG017/2020|EPI ISL 451199|A|Uganda|2020-04-20	0.0006925241	Africa
Africa|hCoV-19/Senegal/6481/2020|EPI ISL 486871|B.1.5|Senegal|2020-04-21	Africa|hCoV-19/Uganda/UG017/2020|EPI ISL 451199|A|Uganda|2020-04-20	0.0004046521	Africa
Africa|hCoV-19/Senegal/64916/2020|EPI ISL 477156|B.1.5.12|Senegal|2020-06-13	Africa|hCoV-19/Uganda/UG017/2020|EPI ISL 451199|A|Uganda|2020-04-20	0.0005743632	Africa
Africa|hCoV-19/Senegal/64932/2020|EPI ISL 476569|B.1.1.44|Senegal|2020-06-13	Africa|hCoV-19/Uganda/UG017/2020|EPI ISL 451199|A|Uganda|2020-04-20	0.0005716135	Africa
Africa|hCoV-19/Senegal/64969/2020|EPI ISL 476570|B.1.5.12|Senegal|2020-06-13	Africa|hCoV-19/Uganda/UG017/2020|EPI ISL 451199|A|Uganda|2020-04-20	0.0008329063	Africa
Africa|hCoV-19/Senegal/65030/2020|EPI ISL 476572|B.1.5.12|Senegal|2020-06-14	Africa|hCoV-19/Uganda/UG017/2020|EPI ISL 451199|A|Uganda|2020-04-20	0.0005377973	Africa
Africa|hCoV-19/Senegal/65052/2020|EPI ISL 476574|B.1.5|Senegal|2020-06-13	Africa|hCoV-19/Uganda/UG017/2020|EPI ISL 451199|A|Uganda|2020-04-20	0.0005066144	Africa
Africa|hCoV-19/Senegal/65428/2020|EPI ISL 485712|B.1.5.12|Senegal|2020-06-14	Africa|hCoV-19/Uganda/UG017/2020|EPI ISL 451199|A|Uganda|2020-04-20	0.0007430618	Africa
Africa|hCoV-19/Senegal/65481/2020|EPI ISL 477151|B.1.1|Senegal|2020-06-14	Africa|hCoV-19/Uganda/UG017/2020|EPI ISL 451199|A|Uganda|2020-04-20	0.0006549614	Africa
Africa|hCoV-19/Senegal/65548/2020|EPI ISL 477153|B.1.5.12|Senegal|2020-06-14	Africa|hCoV-19/Uganda/UG017/2020|EPI ISL 451199|A|Uganda|2020-04-20	0.0006943821	Africa
Africa|hCoV-19/Senegal/65601/2020|EPI ISL 485713|B.1.5.12|Senegal|2020-06-14	Africa|hCoV-19/Uganda/UG017/2020|EPI ISL 451199|A|Uganda|2020-04-20	0.0005378098	Africa
Africa|hCoV-19/Senegal/659/2020|EPI ISL 480554|B.1|Senegal|2020-03-21	Africa|hCoV-19/Uganda/UG017/2020|EPI ISL 451199|A|Uganda|2020-04-20	0.0005055392	Africa
Africa|hCoV-19/Senegal/6597/2020|EPI ISL 486870|B.1.356|Senegal|2020-04-23	Africa|hCoV-19/Uganda/UG017/2020|EPI ISL 451199|A|Uganda|2020-04-20	0.0005378083	Africa
Africa|hCoV-19/Senegal/6619/2020|EPI ISL 498230|B.1|Senegal|2020-04-21	Africa|hCoV-19/Uganda/UG017/2020|EPI ISL 451199|A|Uganda|2020-04-20	0.0005041750	Africa
Africa|hCoV-19/Senegal/6626/2020|EPI ISL 498229|B.1|Senegal|2020-04-21	Africa|hCoV-19/Uganda/UG017/2020|EPI ISL 451199|A|Uganda|2020-04-20	0.0005380921	Africa
Africa|hCoV-19/Senegal/66298/2020|EPI ISL 485708|B.1.5.12|Senegal|2020-06-15	Africa|hCoV-19/Uganda/UG017/2020|EPI ISL 451199|A|Uganda|2020-04-20	0.0007397571	Africa
Africa|hCoV-19/Senegal/66443/2020|EPI ISL 485711|B.1.1|Senegal|2020-06-15	Africa|hCoV-19/Uganda/UG017/2020|EPI ISL 451199|A|Uganda|2020-04-20	0.0007482924	Africa
Africa|hCoV-19/Senegal/66458/2020|EPI ISL 485710|B.1.1|Senegal|2020-06-15	Africa|hCoV-19/Uganda/UG017/2020|EPI ISL 451199|A|Uganda|2020-04-20	0.0005378567	Africa
Africa|hCoV-19/Senegal/6751/2020|EPI ISL 486859|B.1.1|Senegal|2020-04-21	Africa|hCoV-19/Uganda/UG017/2020|EPI ISL 451199|A|Uganda|2020-04-20	0.0005783974	Africa
Africa|hCoV-19/Senegal/6762/2020|EPI ISL 486869|B.1.5.12|Senegal|2020-04-21	Africa|hCoV-19/Uganda/UG017/2020|EPI ISL 451199|A|Uganda|2020-04-20	0.0007000069	Africa
Africa|hCoV-19/Senegal/68303/2020|EPI ISL 477143|B.1.5.12|Senegal|2020-06-17	Africa|hCoV-19/Uganda/UG017/2020|EPI ISL 451199|A|Uganda|2020-04-20	0.0005759678	Africa
Africa|hCoV-19/Senegal/68349/2020|EPI ISL 485635|B.1.5.12|Senegal|2020-06-18	Africa|hCoV-19/Uganda/UG017/2020|EPI ISL 451199|A|Uganda|2020-04-20	0.0006723169	Africa
Africa|hCoV-19/Senegal/6837/2020|EPI ISL 486868|B.1.272|Senegal|2020-04-21	Africa|hCoV-19/Uganda/UG017/2020|EPI ISL 451199|A|Uganda|2020-04-20	0.0005771192	Africa
Africa|hCoV-19/Senegal/6839/2020|EPI ISL 486867|B.1|Senegal|2020-04-23	Africa|hCoV-19/Uganda/UG017/2020|EPI ISL 451199|A|Uganda|2020-04-20	0.0005406899	Africa
Africa|hCoV-19/Senegal/68458/2020|EPI ISL 482878|B.1.1|Senegal|2020-06-18	Africa|hCoV-19/Uganda/UG017/2020|EPI ISL 451199|A|Uganda|2020-04-20	0.0005378569	Africa
Africa|hCoV-19/Senegal/6847/2020|EPI ISL 486865|B.1.272|Senegal|2020-04-02	Africa|hCoV-19/Uganda/UG017/2020|EPI ISL 451199|A|Uganda|2020-04-20	0.0005714577	Africa
Africa|hCoV-19/Senegal/68488/2020|EPI ISL 482877|B.1.356|Senegal|2020-06-17	Africa|hCoV-19/Uganda/UG017/2020|EPI ISL 451199|A|Uganda|2020-04-20	0.0006723145	Africa
Africa|hCoV-19/Senegal/68525/2020|EPI ISL 477142|B.1.1|Senegal|2020-06-17	Africa|hCoV-19/Uganda/UG017/2020|EPI ISL 451199|A|Uganda|2020-04-20	0.0007594081	Africa
Africa|hCoV-19/Senegal/68548/2020|EPI ISL 482876|B.1.5.12|Senegal|2020-06-17	Africa|hCoV-19/Uganda/UG017/2020|EPI ISL 451199|A|Uganda|2020-04-20	0.0005107000	Africa
Africa|hCoV-19/Senegal/68550/2020|EPI ISL 482875|B.1.5.12|Senegal|2020-06-16	Africa|hCoV-19/Uganda/UG017/2020|EPI ISL 451199|A|Uganda|2020-04-20	0.0005387027	Africa
Africa|hCoV-19/Senegal/6914/2020|EPI ISL 498237|B.1.5|Senegal|2020-04-24	Africa|hCoV-19/Uganda/UG017/2020|EPI ISL 451199|A|Uganda|2020-04-20	0.0005493196	Africa
Africa|hCoV-19/Senegal/6934/2020|EPI ISL 498235|B.1.5.12|Senegal|2020-04-22	Africa|hCoV-19/Uganda/UG017/2020|EPI ISL 451199|A|Uganda|2020-04-20	0.0006426349	Africa
Africa|hCoV-19/Senegal/70339/2020|EPI ISL 477146|B.1.5.12|Senegal|2020-06-20	Africa|hCoV-19/Uganda/UG017/2020|EPI ISL 451199|A|Uganda|2020-04-20	0.0006181977	Africa
Africa|hCoV-19/Senegal/70427/2020|EPI ISL 477144|B.1.5.12|Senegal|2020-06-20	Africa|hCoV-19/Uganda/UG017/2020|EPI ISL 451199|A|Uganda|2020-04-20	0.0006196594	Africa
Africa|hCoV-19/Senegal/70440/2020|EPI ISL 477145|B.1.5.12|Senegal|2020-06-19	Africa|hCoV-19/Uganda/UG017/2020|EPI ISL 451199|A|Uganda|2020-04-20	0.0006900490	Africa
Africa|hCoV-19/Senegal/83493/2020|EPI ISL 498252|B.1.1.44|Senegal|2020-07-09	Africa|hCoV-19/Uganda/UG017/2020|EPI ISL 451199|A|Uganda|2020-04-20	0.0008282015	Africa
Africa|hCoV-19/Senegal/9068/2020|EPI ISL 498236|B.1.356|Senegal|2020-04-24	Africa|hCoV-19/Uganda/UG017/2020|EPI ISL 451199|A|Uganda|2020-04-20	0.0005383145	Africa
Africa|hCoV-19/Senegal/9250/2020|EPI ISL 486866|B.1.1|Senegal|2020-04-22	Africa|hCoV-19/Uganda/UG017/2020|EPI ISL 451199|A|Uganda|2020-04-20	0.0007397102	Africa
Africa|hCoV-19/Senegal/9256/2020|EPI ISL 486864|B.1.1|Senegal|2020-04-23	Africa|hCoV-19/Uganda/UG017/2020|EPI ISL 451199|A|Uganda|2020-04-20	0.0007132805	Africa
Africa|hCoV-19/Senegal/9369/2020|EPI ISL 486863|B.1.5|Senegal|2020-04-25	Africa|hCoV-19/Uganda/UG017/2020|EPI ISL 451199|A|Uganda|2020-04-20	0.0004033060	Africa
Africa|hCoV-19/Senegal/9392/2020|EPI ISL 486862|B.1.1|Senegal|2020-04-25	Africa|hCoV-19/Uganda/UG017/2020|EPI ISL 451199|A|Uganda|2020-04-20	0.0006417486	Africa
Africa|hCoV-19/Senegal/9439/2020|EPI ISL 486861|B.1.1.44|Senegal|2020-04-25	Africa|hCoV-19/Uganda/UG017/2020|EPI ISL 451199|A|Uganda|2020-04-20	0.0005379656	Africa
Africa|hCoV-19/Senegal/9615/2020|EPI ISL 486860|B.1.5.12|Senegal|2020-04-25	Africa|hCoV-19/Uganda/UG017/2020|EPI ISL 451199|A|Uganda|2020-04-20	0.0005041749	Africa
Africa|hCoV-19/Senegal/9819/2020|EPI ISL 498233|B.1|Senegal|2020-04-25	Africa|hCoV-19/Uganda/UG017/2020|EPI ISL 451199|A|Uganda|2020-04-20	0.0005817353	Africa
Africa|hCoV-19/Senegal/9821/2020|EPI ISL 498232|B.1.356|Senegal|2020-04-25	Africa|hCoV-19/Uganda/UG017/2020|EPI ISL 451199|A|Uganda|2020-04-20	0.0005100466	Africa
Africa|hCoV-19/Senegal/9838/2020|EPI ISL 498231|B.1.272|Senegal|2020-04-25	Africa|hCoV-19/Uganda/UG017/2020|EPI ISL 451199|A|Uganda|2020-04-20	0.0006103361	Africa
Africa|hCoV-19/Sierra Leone/KGH-G-8548/2020|EPI ISL 512811|B.1|Sierra Leone|2020-03-30	Africa|hCoV-19/Uganda/UG017/2020|EPI ISL 451199|A|Uganda|2020-04-20	0.0005042289	Africa
Africa|hCoV-19/Sierra Leone/KGH-G-8549/2020|EPI ISL 512812|B.1.1|Sierra Leone|2020-03-31	Africa|hCoV-19/Uganda/UG017/2020|EPI ISL 451199|A|Uganda|2020-04-20	0.0004705854	Africa
Africa|hCoV-19/Sierra Leone/KGH-G-8603/2020|EPI ISL 512813|B.1|Sierra Leone|2020-04-23	Africa|hCoV-19/Uganda/UG017/2020|EPI ISL 451199|A|Uganda|2020-04-20	0.0005044273	Africa
Africa|hCoV-19/Sierra Leone/KGH-G-8604/2020|EPI ISL 512814|B.6|Sierra Leone|2020-04-03	Africa|hCoV-19/Uganda/UG017/2020|EPI ISL 451199|A|Uganda|2020-04-20	0.0004033316	Africa
Africa|hCoV-19/Sierra Leone/KGH-G-8607/2020|EPI ISL 512815|B.1.1|Sierra Leone|2020-04-03	Africa|hCoV-19/Uganda/UG017/2020|EPI ISL 451199|A|Uganda|2020-04-20	0.0005044241	Africa
Africa|hCoV-19/Sierra Leone/KGH-G-8625/2020|EPI ISL 512816|A.12|Sierra Leone|2020-04-10	Africa|hCoV-19/Uganda/UG017/2020|EPI ISL 451199|A|Uganda|2020-04-20	0.0004369895	Africa
Africa|hCoV-19/Sierra Leone/KGH-G-8626/2020|EPI ISL 512817|A.12|Sierra Leone|2020-04-10	Africa|hCoV-19/Uganda/UG017/2020|EPI ISL 451199|A|Uganda|2020-04-20	0.0003360961	Africa
Africa|hCoV-19/Sierra Leone/KGH-G-8627/2020|EPI ISL 512818|B.1.5|Sierra Leone|2020-04-08	Africa|hCoV-19/Uganda/UG017/2020|EPI ISL 451199|A|Uganda|2020-04-20	0.0004369530	Africa
Africa|hCoV-19/Sierra Leone/KGH-G-8668/2020|EPI ISL 512819|A.12|Sierra Leone|2020-04-11	Africa|hCoV-19/Uganda/UG017/2020|EPI ISL 451199|A|Uganda|2020-04-20	0.0003102257	Africa
Africa|hCoV-19/Sierra Leone/KGH-G-8669/2020|EPI ISL 512820|A.12|Sierra Leone|2020-04-14	Africa|hCoV-19/Uganda/UG017/2020|EPI ISL 451199|A|Uganda|2020-04-20	0.0003697293	Africa
Africa|hCoV-19/South Africa/KRISP-0001/2020|EPI ISL 467431|B|South Africa|2020-03-23	Africa|hCoV-19/Uganda/UG017/2020|EPI ISL 451199|A|Uganda|2020-04-20	0.0003704902	Africa
Africa|hCoV-19/South Africa/KRISP-0016/2020|EPI ISL 467432|B.1.106|South Africa|2020-03-28	Africa|hCoV-19/Uganda/UG017/2020|EPI ISL 451199|A|Uganda|2020-04-20	0.0004033196	Africa
Africa|hCoV-19/South Africa/KRISP-0017/2020|EPI ISL 467433|B.1.5|South Africa|2020-04-03	Africa|hCoV-19/Uganda/UG017/2020|EPI ISL 451199|A|Uganda|2020-04-20	0.0003697021	Africa
Africa|hCoV-19/South Africa/KRISP-0019/2020|EPI ISL 467434|B.1.5|South Africa|2020-04-02	Africa|hCoV-19/Uganda/UG017/2020|EPI ISL 451199|A|Uganda|2020-04-20	0.0003697021	Africa
Africa|hCoV-19/South Africa/KRISP-0021/2020|EPI ISL 467435|B.1.5|South Africa|2020-04-02	Africa|hCoV-19/Uganda/UG017/2020|EPI ISL 451199|A|Uganda|2020-04-20	0.0004034958	Africa
Africa|hCoV-19/South Africa/KRISP-0024/2020|EPI ISL 467436|B.1.106|South Africa|2020-04-01	Africa|hCoV-19/Uganda/UG017/2020|EPI ISL 451199|A|Uganda|2020-04-20	0.0003800640	Africa
Africa|hCoV-19/South Africa/KRISP-0026/2020|EPI ISL 467437|B.1.106|South Africa|2020-04-01	Africa|hCoV-19/Uganda/UG017/2020|EPI ISL 451199|A|Uganda|2020-04-20	0.0004036865	Africa
Africa|hCoV-19/South Africa/KRISP-0028/2020|EPI ISL 467438|B.1.106|South Africa|2020-04-02	Africa|hCoV-19/Uganda/UG017/2020|EPI ISL 451199|A|Uganda|2020-04-20	0.0004501905	Africa
Africa|hCoV-19/South Africa/KRISP-0029/2020|EPI ISL 467439|B.1.5|South Africa|2020-04-02	Africa|hCoV-19/Uganda/UG017/2020|EPI ISL 451199|A|Uganda|2020-04-20	0.0003874199	Africa
Africa|hCoV-19/South Africa/KRISP-0033/2020|EPI ISL 467440|B.1.106|South Africa|2020-04-01	Africa|hCoV-19/Uganda/UG017/2020|EPI ISL 451199|A|Uganda|2020-04-20	0.0004081472	Africa
Africa|hCoV-19/South Africa/KRISP-0035/2020|EPI ISL 467441|B.1.5|South Africa|2020-03-27	Africa|hCoV-19/Uganda/UG017/2020|EPI ISL 451199|A|Uganda|2020-04-20	0.0003696897	Africa
Africa|hCoV-19/South Africa/KRISP-0041/2020|EPI ISL 467443|B.1.5|South Africa|2020-03-25	Africa|hCoV-19/Uganda/UG017/2020|EPI ISL 451199|A|Uganda|2020-04-20	0.0003696897	Africa
Africa|hCoV-19/South Africa/KRISP-005/2020|EPI ISL 455630|B.1.5|South Africa|2020-04-29	Africa|hCoV-19/Uganda/UG017/2020|EPI ISL 451199|A|Uganda|2020-04-20	0.0004193601	Africa
Africa|hCoV-19/South Africa/KRISP-0055/2020|EPI ISL 467444|B.1.5|South Africa|2020-03-24	Africa|hCoV-19/Uganda/UG017/2020|EPI ISL 451199|A|Uganda|2020-04-20	0.0003696893	Africa
Africa|hCoV-19/South Africa/KRISP-0056/2020|EPI ISL 467445|B.1.5|South Africa|2020-04-04	Africa|hCoV-19/Uganda/UG017/2020|EPI ISL 451199|A|Uganda|2020-04-20	0.0004369617	Africa
Africa|hCoV-19/South Africa/KRISP-0057/2020|EPI ISL 467446|B.1.5|South Africa|2020-03-29	Africa|hCoV-19/Uganda/UG017/2020|EPI ISL 451199|A|Uganda|2020-04-20	0.0003700877	Africa
Africa|hCoV-19/South Africa/KRISP-0059/2020|EPI ISL 467448|B.1.5|South Africa|2020-04-01	Africa|hCoV-19/Uganda/UG017/2020|EPI ISL 451199|A|Uganda|2020-04-20	0.0004429412	Africa
Africa|hCoV-19/South Africa/KRISP-0065/2020|EPI ISL 467449|B.1.106|South Africa|2020-04-04	Africa|hCoV-19/Uganda/UG017/2020|EPI ISL 451199|A|Uganda|2020-04-20	0.0004039031	Africa
Africa|hCoV-19/South Africa/KRISP-0066/2020|EPI ISL 467450|B.1.106|South Africa|2020-04-03	Africa|hCoV-19/Uganda/UG017/2020|EPI ISL 451199|A|Uganda|2020-04-20	0.0004033060	Africa
Africa|hCoV-19/South Africa/KRISP-0067/2020|EPI ISL 467451|B.1.5|South Africa|2020-04-03	Africa|hCoV-19/Uganda/UG017/2020|EPI ISL 451199|A|Uganda|2020-04-20	0.0003696897	Africa
Africa|hCoV-19/South Africa/KRISP-0074/2020|EPI ISL 467452|B.1.106|South Africa|2020-04-04	Africa|hCoV-19/Uganda/UG017/2020|EPI ISL 451199|A|Uganda|2020-04-20	0.0003777278	Africa
Africa|hCoV-19/South Africa/KRISP-0075/2020|EPI ISL 467453|B.1.106|South Africa|2020-04-04	Africa|hCoV-19/Uganda/UG017/2020|EPI ISL 451199|A|Uganda|2020-04-20	0.0004035230	Africa
Africa|hCoV-19/South Africa/KRISP-0080/2020|EPI ISL 467454|B.1.106|South Africa|2020-04-01	Africa|hCoV-19/Uganda/UG017/2020|EPI ISL 451199|A|Uganda|2020-04-20	0.0004033060	Africa
Africa|hCoV-19/South Africa/KRISP-0081/2020|EPI ISL 467455|B.1.106|South Africa|2020-04-06	Africa|hCoV-19/Uganda/UG017/2020|EPI ISL 451199|A|Uganda|2020-04-20	0.0004033060	Africa
Africa|hCoV-19/South Africa/KRISP-0084/2020|EPI ISL 467456|B.1.106|South Africa|2020-04-05	Africa|hCoV-19/Uganda/UG017/2020|EPI ISL 451199|A|Uganda|2020-04-20	0.0004033060	Africa
Africa|hCoV-19/South Africa/KRISP-0088/2020|EPI ISL 467457|B.1.106|South Africa|2020-04-07	Africa|hCoV-19/Uganda/UG017/2020|EPI ISL 451199|A|Uganda|2020-04-20	0.0004033060	Africa
Africa|hCoV-19/South Africa/KRISP-0089/2020|EPI ISL 467458|B.1.106|South Africa|2020-04-05	Africa|hCoV-19/Uganda/UG017/2020|EPI ISL 451199|A|Uganda|2020-04-20	0.0004112801	Africa
Africa|hCoV-19/South Africa/KRISP-0090/2020|EPI ISL 467459|B.1.106|South Africa|2020-04-03	Africa|hCoV-19/Uganda/UG017/2020|EPI ISL 451199|A|Uganda|2020-04-20	0.0003782688	Africa
Africa|hCoV-19/South Africa/KRISP-0096/2020|EPI ISL 467461|B.1.106|South Africa|2020-04-01	Africa|hCoV-19/Uganda/UG017/2020|EPI ISL 451199|A|Uganda|2020-04-20	0.0003725979	Africa
Africa|hCoV-19/South Africa/KRISP-0097/2020|EPI ISL 467462|B.1.106|South Africa|2020-04-01	Africa|hCoV-19/Uganda/UG017/2020|EPI ISL 451199|A|Uganda|2020-04-20	0.0004035638	Africa
Africa|hCoV-19/South Africa/KRISP-0111/2020|EPI ISL 467465|B.1.106|South Africa|2020-04-01	Africa|hCoV-19/Uganda/UG017/2020|EPI ISL 451199|A|Uganda|2020-04-20	0.0005062555	Africa
Africa|hCoV-19/South Africa/KRISP-0113/2020|EPI ISL 467467|B.1.106|South Africa|2020-04-05	Africa|hCoV-19/Uganda/UG017/2020|EPI ISL 451199|A|Uganda|2020-04-20	0.0004369426	Africa
Africa|hCoV-19/South Africa/KRISP-0115/2020|EPI ISL 467468|B.1.5|South Africa|2020-04-04	Africa|hCoV-19/Uganda/UG017/2020|EPI ISL 451199|A|Uganda|2020-04-20	0.0003696897	Africa
Africa|hCoV-19/South Africa/KRISP-0118/2020|EPI ISL 467470|B.1.106|South Africa|2020-04-01	Africa|hCoV-19/Uganda/UG017/2020|EPI ISL 451199|A|Uganda|2020-04-20	0.0004033196	Africa
Africa|hCoV-19/South Africa/KRISP-0119/2020|EPI ISL 467471|B.1.5|South Africa|2020-04-01	Africa|hCoV-19/Uganda/UG017/2020|EPI ISL 451199|A|Uganda|2020-04-20	0.0003696897	Africa
Africa|hCoV-19/South Africa/KRISP-012/2020|EPI ISL 421576|B.1.1.10|South Africa|2020-04-01	Africa|hCoV-19/Uganda/UG017/2020|EPI ISL 451199|A|Uganda|2020-04-20	0.0006057184	Africa
Africa|hCoV-19/South Africa/KRISP-0120/2020|EPI ISL 467472|B.1.106|South Africa|2020-04-01	Africa|hCoV-19/Uganda/UG017/2020|EPI ISL 451199|A|Uganda|2020-04-20	0.0004369427	Africa
Africa|hCoV-19/South Africa/KRISP-0123/2020|EPI ISL 467475|B.1.5|South Africa|2020-05-14	Africa|hCoV-19/Uganda/UG017/2020|EPI ISL 451199|A|Uganda|2020-04-20	0.0004705649	Africa
Africa|hCoV-19/South Africa/KRISP-0124/2020|EPI ISL 467476|B.1.1.57|South Africa|2020-05-13	Africa|hCoV-19/Uganda/UG017/2020|EPI ISL 451199|A|Uganda|2020-04-20	0.0005076725	Africa
Africa|hCoV-19/South Africa/KRISP-0125/2020|EPI ISL 467477|B.1.1.52|South Africa|2020-05-13	Africa|hCoV-19/Uganda/UG017/2020|EPI ISL 451199|A|Uganda|2020-04-20	0.0005714848	Africa
Africa|hCoV-19/South Africa/KRISP-0126/2020|EPI ISL 467478|B.1.1.40|South Africa|2020-05-13	Africa|hCoV-19/Uganda/UG017/2020|EPI ISL 451199|A|Uganda|2020-04-20	0.0006723756	Africa
Africa|hCoV-19/South Africa/KRISP-0127/2020|EPI ISL 467479|B.1.5.19|South Africa|2020-05-13	Africa|hCoV-19/Uganda/UG017/2020|EPI ISL 451199|A|Uganda|2020-04-20	0.0004705538	Africa
Africa|hCoV-19/South Africa/KRISP-0128/2020|EPI ISL 467480|B.1.1.57|South Africa|2020-05-13	Africa|hCoV-19/Uganda/UG017/2020|EPI ISL 451199|A|Uganda|2020-04-20	0.0005063702	Africa
Africa|hCoV-19/South Africa/KRISP-0129/2020|EPI ISL 467481|B.1.1.52|South Africa|2020-05-13	Africa|hCoV-19/Uganda/UG017/2020|EPI ISL 451199|A|Uganda|2020-04-20	0.0006051138	Africa
Africa|hCoV-19/South Africa/KRISP-0130/2020|EPI ISL 467482|B.1.1.57|South Africa|2020-05-13	Africa|hCoV-19/Uganda/UG017/2020|EPI ISL 451199|A|Uganda|2020-04-20	0.0005378463	Africa
Africa|hCoV-19/South Africa/KRISP-0131/2020|EPI ISL 467483|B.1.5|South Africa|2020-05-13	Africa|hCoV-19/Uganda/UG017/2020|EPI ISL 451199|A|Uganda|2020-04-20	0.0004369443	Africa
Africa|hCoV-19/South Africa/KRISP-0132/2020|EPI ISL 467484|B.1.1.40|South Africa|2020-05-13	Africa|hCoV-19/Uganda/UG017/2020|EPI ISL 451199|A|Uganda|2020-04-20	0.0005714597	Africa
Africa|hCoV-19/South Africa/KRISP-0133/2020|EPI ISL 467485|B.1.1.57|South Africa|2020-05-13	Africa|hCoV-19/Uganda/UG017/2020|EPI ISL 451199|A|Uganda|2020-04-20	0.0005714846	Africa
Africa|hCoV-19/South Africa/KRISP-0134/2020|EPI ISL 467486|B.1.1.206|South Africa|2020-05-14	Africa|hCoV-19/Uganda/UG017/2020|EPI ISL 451199|A|Uganda|2020-04-20	0.0005378336	Africa
Africa|hCoV-19/South Africa/KRISP-0135/2020|EPI ISL 467487|B.1.1.57|South Africa|2020-05-14	Africa|hCoV-19/Uganda/UG017/2020|EPI ISL 451199|A|Uganda|2020-04-20	0.0005083778	Africa
Africa|hCoV-19/South Africa/KRISP-0136/2020|EPI ISL 467488|B.1.5|South Africa|2020-05-14	Africa|hCoV-19/Uganda/UG017/2020|EPI ISL 451199|A|Uganda|2020-04-20	0.0005041970	Africa
Africa|hCoV-19/South Africa/KRISP-0137/2020|EPI ISL 467489|B.1.1.52|South Africa|2020-05-14	Africa|hCoV-19/Uganda/UG017/2020|EPI ISL 451199|A|Uganda|2020-04-20	0.0005714846	Africa
Africa|hCoV-19/South Africa/KRISP-0138/2020|EPI ISL 467490|B.1.1.53|South Africa|2020-05-14	Africa|hCoV-19/Uganda/UG017/2020|EPI ISL 451199|A|Uganda|2020-04-20	0.0005714981	Africa
Africa|hCoV-19/South Africa/KRISP-0139/2020|EPI ISL 467491|B.1.1|South Africa|2020-05-16	Africa|hCoV-19/Uganda/UG017/2020|EPI ISL 451199|A|Uganda|2020-04-20	0.0005378571	Africa
Africa|hCoV-19/South Africa/KRISP-0143/2020|EPI ISL 467493|B.1.1.56|South Africa|2020-05-21	Africa|hCoV-19/Uganda/UG017/2020|EPI ISL 451199|A|Uganda|2020-04-20	0.0005378336	Africa
Africa|hCoV-19/South Africa/KRISP-0144/2020|EPI ISL 467494|B.1.5.16|South Africa|2020-05-30	Africa|hCoV-19/Uganda/UG017/2020|EPI ISL 451199|A|Uganda|2020-04-20	0.0004369530	Africa
Africa|hCoV-19/South Africa/KRISP-0145/2020|EPI ISL 467495|B.1.106|South Africa|2020-05-30	Africa|hCoV-19/Uganda/UG017/2020|EPI ISL 451199|A|Uganda|2020-04-20	0.0004369237	Africa
Africa|hCoV-19/South Africa/KRISP-0148/2020|EPI ISL 467498|B.1.1|South Africa|2020-05-30	Africa|hCoV-19/Uganda/UG017/2020|EPI ISL 451199|A|Uganda|2020-04-20	0.0005715230	Africa
Africa|hCoV-19/South Africa/KRISP-0149/2020|EPI ISL 467499|B.1.1|South Africa|2020-05-30	Africa|hCoV-19/Uganda/UG017/2020|EPI ISL 451199|A|Uganda|2020-04-20	0.0005042088	Africa
Africa|hCoV-19/South Africa/KRISP-0150/2020|EPI ISL 467500|B.1.1.75|South Africa|2020-05-30	Africa|hCoV-19/Uganda/UG017/2020|EPI ISL 451199|A|Uganda|2020-04-20	0.0006723622	Africa
Africa|hCoV-19/South Africa/KRISP-0151/2020|EPI ISL 467501|B.1.1|South Africa|2020-06-01	Africa|hCoV-19/Uganda/UG017/2020|EPI ISL 451199|A|Uganda|2020-04-20	0.0005725123	Africa
Africa|hCoV-19/South Africa/KRISP-0152/2020|EPI ISL 467502|B.1.1|South Africa|2020-06-01	Africa|hCoV-19/Uganda/UG017/2020|EPI ISL 451199|A|Uganda|2020-04-20	0.0005378570	Africa
Africa|hCoV-19/South Africa/KRISP-0153/2020|EPI ISL 467503|B.1.1|South Africa|2020-06-01	Africa|hCoV-19/Uganda/UG017/2020|EPI ISL 451199|A|Uganda|2020-04-20	0.0005714846	Africa
Africa|hCoV-19/South Africa/KRISP-0154/2020|EPI ISL 467504|B.1.1|South Africa|2020-06-01	Africa|hCoV-19/Uganda/UG017/2020|EPI ISL 451199|A|Uganda|2020-04-20	0.0004737377	Africa
Africa|hCoV-19/South Africa/KRISP-0155/2020|EPI ISL 467505|B.1.106|South Africa|2020-06-01	Africa|hCoV-19/Uganda/UG017/2020|EPI ISL 451199|A|Uganda|2020-04-20	0.0004088506	Africa
Africa|hCoV-19/South Africa/KRISP-0157/2020|EPI ISL 467507|B.1.1.273|South Africa|2020-05-25	Africa|hCoV-19/Uganda/UG017/2020|EPI ISL 451199|A|Uganda|2020-04-20	0.0006051014	Africa
Africa|hCoV-19/South Africa/KRISP-0158/2020|EPI ISL 467508|B.1.106|South Africa|2020-05-28	Africa|hCoV-19/Uganda/UG017/2020|EPI ISL 451199|A|Uganda|2020-04-20	0.0005042070	Africa
Africa|hCoV-19/South Africa/KRISP-0159/2020|EPI ISL 467509|B.1.5|South Africa|2020-06-01	Africa|hCoV-19/Uganda/UG017/2020|EPI ISL 451199|A|Uganda|2020-04-20	0.0003696897	Africa
Africa|hCoV-19/South Africa/KRISP-0160/2020|EPI ISL 467510|B.1.5|South Africa|2020-06-01	Africa|hCoV-19/Uganda/UG017/2020|EPI ISL 451199|A|Uganda|2020-04-20	0.0003736828	Africa
Africa|hCoV-19/South Africa/KRISP-0161/2020|EPI ISL 467511|B.1.106|South Africa|2020-06-01	Africa|hCoV-19/Uganda/UG017/2020|EPI ISL 451199|A|Uganda|2020-04-20	0.0004705633	Africa
Africa|hCoV-19/South Africa/KRISP-0165/2020|EPI ISL 467515|B.1.1|South Africa|2020-05-29	Africa|hCoV-19/Uganda/UG017/2020|EPI ISL 451199|A|Uganda|2020-04-20	0.0005075299	Africa
Africa|hCoV-19/South Africa/KRISP-0166/2020|EPI ISL 467516|B.1.5|South Africa|2020-04-14	Africa|hCoV-19/Uganda/UG017/2020|EPI ISL 451199|A|Uganda|2020-04-20	0.0004705949	Africa
Africa|hCoV-19/South Africa/KRISP-0167/2020|EPI ISL 467517|B.1.106|South Africa|2020-06-02	Africa|hCoV-19/Uganda/UG017/2020|EPI ISL 451199|A|Uganda|2020-04-20	0.0004705632	Africa
Africa|hCoV-19/South Africa/KRISP-0168/2020|EPI ISL 467518|B.1.106|South Africa|2020-05-28	Africa|hCoV-19/Uganda/UG017/2020|EPI ISL 451199|A|Uganda|2020-04-20	0.0004705632	Africa
Africa|hCoV-19/South Africa/KRISP-0169/2020|EPI ISL 467519|B.1|South Africa|2020-05-31	Africa|hCoV-19/Uganda/UG017/2020|EPI ISL 451199|A|Uganda|2020-04-20	0.0004391268	Africa
Africa|hCoV-19/South Africa/KRISP-0170/2020|EPI ISL 467520|B.1.1.273|South Africa|2020-05-31	Africa|hCoV-19/Uganda/UG017/2020|EPI ISL 451199|A|Uganda|2020-04-20	0.0006088258	Africa
Africa|hCoV-19/South Africa/KRISP-0174/2020|EPI ISL 467524|B.1.106|South Africa|2020-06-04	Africa|hCoV-19/Uganda/UG017/2020|EPI ISL 451199|A|Uganda|2020-04-20	0.0004705631	Africa
Africa|hCoV-19/South Africa/KRISP-0175/2020|EPI ISL 482702|B.1.1.273|South Africa|2020-06-05	Africa|hCoV-19/Uganda/UG017/2020|EPI ISL 451199|A|Uganda|2020-04-20	0.0006072180	Africa
Africa|hCoV-19/South Africa/KRISP-0178/2020|EPI ISL 482704|B.1.1.57|South Africa|2020-06-05	Africa|hCoV-19/Uganda/UG017/2020|EPI ISL 451199|A|Uganda|2020-04-20	0.0006073532	Africa
Africa|hCoV-19/South Africa/KRISP-0179/2020|EPI ISL 482705|B.1.5.16|South Africa|2020-06-06	Africa|hCoV-19/Uganda/UG017/2020|EPI ISL 451199|A|Uganda|2020-04-20	0.0005714712	Africa
Africa|hCoV-19/South Africa/KRISP-0185/2020|EPI ISL 482708|B.1.1|South Africa|2020-06-07	Africa|hCoV-19/Uganda/UG017/2020|EPI ISL 451199|A|Uganda|2020-04-20	0.0005715096	Africa
Africa|hCoV-19/South Africa/KRISP-0190/2020|EPI ISL 482709|B.1.1.273|South Africa|2020-06-06	Africa|hCoV-19/Uganda/UG017/2020|EPI ISL 451199|A|Uganda|2020-04-20	0.0006055696	Africa
Africa|hCoV-19/South Africa/KRISP-0191/2020|EPI ISL 482710|B.1.106|South Africa|2020-06-04	Africa|hCoV-19/Uganda/UG017/2020|EPI ISL 451199|A|Uganda|2020-04-20	0.0005044563	Africa
Africa|hCoV-19/South Africa/KRISP-0193/2020|EPI ISL 482848|B.1.106|South Africa|2020-06-03	Africa|hCoV-19/Uganda/UG017/2020|EPI ISL 451199|A|Uganda|2020-04-20	0.0004750168	Africa
Africa|hCoV-19/South Africa/KRISP-0194/2020|EPI ISL 482849|B.1.106|South Africa|2020-06-06	Africa|hCoV-19/Uganda/UG017/2020|EPI ISL 451199|A|Uganda|2020-04-20	0.0004875540	Africa
Africa|hCoV-19/South Africa/KRISP-0195/2020|EPI ISL 482850|B.1.106|South Africa|2020-06-07	Africa|hCoV-19/Uganda/UG017/2020|EPI ISL 451199|A|Uganda|2020-04-20	0.0005506380	Africa
Africa|hCoV-19/South Africa/KRISP-0196/2020|EPI ISL 482712|B.1.106|South Africa|2020-06-08	Africa|hCoV-19/Uganda/UG017/2020|EPI ISL 451199|A|Uganda|2020-04-20	0.0005378083	Africa
Africa|hCoV-19/South Africa/KRISP-0197/2020|EPI ISL 482713|B.1.1.206|South Africa|2020-06-08	Africa|hCoV-19/Uganda/UG017/2020|EPI ISL 451199|A|Uganda|2020-04-20	0.0005790361	Africa
Africa|hCoV-19/South Africa/KRISP-0198/2020|EPI ISL 482851|B.1.1|South Africa|2020-06-11	Africa|hCoV-19/Uganda/UG017/2020|EPI ISL 451199|A|Uganda|2020-04-20	0.0005456273	Africa
Africa|hCoV-19/South Africa/KRISP-0199/2020|EPI ISL 482714|B.1.5|South Africa|2020-06-11	Africa|hCoV-19/Uganda/UG017/2020|EPI ISL 451199|A|Uganda|2020-04-20	0.0004425398	Africa
Africa|hCoV-19/South Africa/KRISP-02/2020|EPI ISL 421572|B|South Africa|2020-03-23	Africa|hCoV-19/Uganda/UG017/2020|EPI ISL 451199|A|Uganda|2020-04-20	0.0004122955	Africa
Africa|hCoV-19/South Africa/KRISP-0200/2020|EPI ISL 482715|B.1.5|South Africa|2020-06-11	Africa|hCoV-19/Uganda/UG017/2020|EPI ISL 451199|A|Uganda|2020-04-20	0.0004763953	Africa
Africa|hCoV-19/South Africa/KRISP-0201/2020|EPI ISL 482716|B.1.1|South Africa|2020-06-11	Africa|hCoV-19/Uganda/UG017/2020|EPI ISL 451199|A|Uganda|2020-04-20	0.0005042088	Africa
Africa|hCoV-19/South Africa/KRISP-0203/2020|EPI ISL 482852|B.1.1|South Africa|2020-06-11	Africa|hCoV-19/Uganda/UG017/2020|EPI ISL 451199|A|Uganda|2020-04-20	0.0005381827	Africa
Africa|hCoV-19/South Africa/KRISP-0206/2020|EPI ISL 482719|B.1.5|South Africa|2020-06-11	Africa|hCoV-19/Uganda/UG017/2020|EPI ISL 451199|A|Uganda|2020-04-20	0.0004717363	Africa
Africa|hCoV-19/South Africa/KRISP-0211/2020|EPI ISL 482720|B.1.5|South Africa|2020-06-11	Africa|hCoV-19/Uganda/UG017/2020|EPI ISL 451199|A|Uganda|2020-04-20	0.0004370896	Africa
Africa|hCoV-19/South Africa/KRISP-0212/2020|EPI ISL 482721|B.1.5|South Africa|2020-06-11	Africa|hCoV-19/Uganda/UG017/2020|EPI ISL 451199|A|Uganda|2020-04-20	0.0004382387	Africa
Africa|hCoV-19/South Africa/KRISP-0213/2020|EPI ISL 482722|B.1.5|South Africa|2020-06-11	Africa|hCoV-19/Uganda/UG017/2020|EPI ISL 451199|A|Uganda|2020-04-20	0.0004036180	Africa
Africa|hCoV-19/South Africa/KRISP-0214/2020|EPI ISL 482723|B.1.5|South Africa|2020-06-11	Africa|hCoV-19/Uganda/UG017/2020|EPI ISL 451199|A|Uganda|2020-04-20	0.0005063169	Africa
Africa|hCoV-19/South Africa/KRISP-0224/2020|EPI ISL 482724|B.1.144|South Africa|2020-06-11	Africa|hCoV-19/Uganda/UG017/2020|EPI ISL 451199|A|Uganda|2020-04-20	0.0004081974	Africa
Africa|hCoV-19/South Africa/KRISP-0243/2020|EPI ISL 482725|B.1.140|South Africa|2020-06-14	Africa|hCoV-19/Uganda/UG017/2020|EPI ISL 451199|A|Uganda|2020-04-20	0.0005861483	Africa
Africa|hCoV-19/South Africa/KRISP-0245/2020|EPI ISL 482726|B.1.144|South Africa|2020-06-14	Africa|hCoV-19/Uganda/UG017/2020|EPI ISL 451199|A|Uganda|2020-04-20	0.0004705632	Africa
Africa|hCoV-19/South Africa/KRISP-0255/2020|EPI ISL 482728|B.1.5|South Africa|2020-06-14	Africa|hCoV-19/Uganda/UG017/2020|EPI ISL 451199|A|Uganda|2020-04-20	0.0004416386	Africa
Africa|hCoV-19/South Africa/KRISP-0259/2020|EPI ISL 482729|B.1|South Africa|2020-06-15	Africa|hCoV-19/Uganda/UG017/2020|EPI ISL 451199|A|Uganda|2020-04-20	0.0005472317	Africa
Africa|hCoV-19/South Africa/KRISP-0260/2020|EPI ISL 482730|B.1.140|South Africa|2020-06-15	Africa|hCoV-19/Uganda/UG017/2020|EPI ISL 451199|A|Uganda|2020-04-20	0.0006494020	Africa
Africa|hCoV-19/South Africa/KRISP-0261/2020|EPI ISL 482731|B.1.5|South Africa|2020-06-15	Africa|hCoV-19/Uganda/UG017/2020|EPI ISL 451199|A|Uganda|2020-04-20	0.0005105127	Africa
Africa|hCoV-19/South Africa/KRISP-0266/2020|EPI ISL 482853|B.1.1|South Africa|2020-06-17	Africa|hCoV-19/Uganda/UG017/2020|EPI ISL 451199|A|Uganda|2020-04-20	0.0006724641	Africa
Africa|hCoV-19/South Africa/KRISP-0267/2020|EPI ISL 482854|A|South Africa|2020-06-17	Africa|hCoV-19/Uganda/UG017/2020|EPI ISL 451199|A|Uganda|2020-04-20	0.0003749624	Africa
Africa|hCoV-19/South Africa/KRISP-0268/2020|EPI ISL 482855|B.1.1.117|South Africa|2020-06-17	Africa|hCoV-19/Uganda/UG017/2020|EPI ISL 451199|A|Uganda|2020-04-20	0.0006124088	Africa
Africa|hCoV-19/South Africa/KRISP-0269/2020|EPI ISL 482856|B.1.5|South Africa|2020-06-17	Africa|hCoV-19/Uganda/UG017/2020|EPI ISL 451199|A|Uganda|2020-04-20	0.0005115428	Africa
Africa|hCoV-19/South Africa/KRISP-0270/2020|EPI ISL 482857|B.1.1.117|South Africa|2020-06-17	Africa|hCoV-19/Uganda/UG017/2020|EPI ISL 451199|A|Uganda|2020-04-20	0.0006109124	Africa
Africa|hCoV-19/South Africa/KRISP-0271/2020|EPI ISL 482858|B.1.1|South Africa|2020-06-17	Africa|hCoV-19/Uganda/UG017/2020|EPI ISL 451199|A|Uganda|2020-04-20	0.0006862176	Africa
Africa|hCoV-19/South Africa/KRISP-0272/2020|EPI ISL 482859|B.1.1|South Africa|2020-06-17	Africa|hCoV-19/Uganda/UG017/2020|EPI ISL 451199|A|Uganda|2020-04-20	0.0005477430	Africa
Africa|hCoV-19/South Africa/KRISP-0273/2020|EPI ISL 482860|B.1.1.57|South Africa|2020-06-18	Africa|hCoV-19/Uganda/UG017/2020|EPI ISL 451199|A|Uganda|2020-04-20	0.0007188782	Africa
Africa|hCoV-19/South Africa/KRISP-0274/2020|EPI ISL 482861|B.1.1.57|South Africa|2020-06-18	Africa|hCoV-19/Uganda/UG017/2020|EPI ISL 451199|A|Uganda|2020-04-20	0.0007174791	Africa
Africa|hCoV-19/South Africa/KRISP-0275/2020|EPI ISL 482862|B.1.1|South Africa|2020-06-18	Africa|hCoV-19/Uganda/UG017/2020|EPI ISL 451199|A|Uganda|2020-04-20	0.0005390479	Africa
Africa|hCoV-19/South Africa/KRISP-0276/2020|EPI ISL 482863|B.1.1.57|South Africa|2020-06-18	Africa|hCoV-19/Uganda/UG017/2020|EPI ISL 451199|A|Uganda|2020-04-20	0.0007207531	Africa
Africa|hCoV-19/South Africa/KRISP-0277/2020|EPI ISL 482864|B.1.1.273|South Africa|2020-06-16	Africa|hCoV-19/Uganda/UG017/2020|EPI ISL 451199|A|Uganda|2020-04-20	0.0007547222	Africa
Africa|hCoV-19/South Africa/KRISP-0278/2020|EPI ISL 482865|B.1.1.75|South Africa|2020-06-16	Africa|hCoV-19/Uganda/UG017/2020|EPI ISL 451199|A|Uganda|2020-04-20	0.0006099248	Africa
Africa|hCoV-19/South Africa/KRISP-0279/2020|EPI ISL 482866|B.1.1.56|South Africa|2020-06-16	Africa|hCoV-19/Uganda/UG017/2020|EPI ISL 451199|A|Uganda|2020-04-20	0.0006548173	Africa
Africa|hCoV-19/South Africa/KRISP-0280/2020|EPI ISL 482867|B.1.1.206|South Africa|2020-06-16	Africa|hCoV-19/Uganda/UG017/2020|EPI ISL 451199|A|Uganda|2020-04-20	0.0006051135	Africa
Africa|hCoV-19/South Africa/KRISP-0281/2020|EPI ISL 482868|B.1.1.206|South Africa|2020-06-16	Africa|hCoV-19/Uganda/UG017/2020|EPI ISL 451199|A|Uganda|2020-04-20	0.0006184169	Africa
Africa|hCoV-19/South Africa/KRISP-0282/2020|EPI ISL 482869|B.1.1.206|South Africa|2020-06-16	Africa|hCoV-19/Uganda/UG017/2020|EPI ISL 451199|A|Uganda|2020-04-20	0.0006525179	Africa
Africa|hCoV-19/South Africa/KRISP-0283/2020|EPI ISL 482870|B.1.1.206|South Africa|2020-06-16	Africa|hCoV-19/Uganda/UG017/2020|EPI ISL 451199|A|Uganda|2020-04-20	0.0006284914	Africa
Africa|hCoV-19/South Africa/KRISP-0284/2020|EPI ISL 482871|B.1.1.206|South Africa|2020-06-16	Africa|hCoV-19/Uganda/UG017/2020|EPI ISL 451199|A|Uganda|2020-04-20	0.0006104954	Africa
Africa|hCoV-19/South Africa/KRISP-0285/2020|EPI ISL 482872|B.1.1.206|South Africa|2020-06-16	Africa|hCoV-19/Uganda/UG017/2020|EPI ISL 451199|A|Uganda|2020-04-20	0.0005817501	Africa
Africa|hCoV-19/South Africa/KRISP-0286/2020|EPI ISL 487277|B.1.1|South Africa|2020-06-26	Africa|hCoV-19/Uganda/UG017/2020|EPI ISL 451199|A|Uganda|2020-04-20	0.0005042089	Africa
Africa|hCoV-19/South Africa/KRISP-0287/2020|EPI ISL 487278|B.1.1.84|South Africa|2020-06-26	Africa|hCoV-19/Uganda/UG017/2020|EPI ISL 451199|A|Uganda|2020-04-20	0.0005425563	Africa
Africa|hCoV-19/South Africa/KRISP-0288/2020|EPI ISL 487279|B.1.140|South Africa|2020-06-26	Africa|hCoV-19/Uganda/UG017/2020|EPI ISL 451199|A|Uganda|2020-04-20	0.0005481239	Africa
Africa|hCoV-19/South Africa/KRISP-0290/2020|EPI ISL 487280|B.1.1.84|South Africa|2020-06-26	Africa|hCoV-19/Uganda/UG017/2020|EPI ISL 451199|A|Uganda|2020-04-20	0.0005732323	Africa
Africa|hCoV-19/South Africa/KRISP-0291/2020|EPI ISL 487281|B.1.1.84|South Africa|2020-06-26	Africa|hCoV-19/Uganda/UG017/2020|EPI ISL 451199|A|Uganda|2020-04-20	0.0006399205	Africa
Africa|hCoV-19/South Africa/KRISP-0293/2020|EPI ISL 487282|B.1.5|South Africa|2020-06-25	Africa|hCoV-19/Uganda/UG017/2020|EPI ISL 451199|A|Uganda|2020-04-20	0.0006223930	Africa
Africa|hCoV-19/South Africa/KRISP-0296/2020|EPI ISL 487284|B.1.1.57|South Africa|2020-06-26	Africa|hCoV-19/Uganda/UG017/2020|EPI ISL 451199|A|Uganda|2020-04-20	0.0005469009	Africa
Africa|hCoV-19/South Africa/KRISP-0297/2020|EPI ISL 487285|B.1.1.84|South Africa|2020-06-26	Africa|hCoV-19/Uganda/UG017/2020|EPI ISL 451199|A|Uganda|2020-04-20	0.0004077770	Africa
Africa|hCoV-19/South Africa/KRISP-0299/2020|EPI ISL 487287|B.1.140|South Africa|2020-06-25	Africa|hCoV-19/Uganda/UG017/2020|EPI ISL 451199|A|Uganda|2020-04-20	0.0005766201	Africa
Africa|hCoV-19/South Africa/KRISP-0300/2020|EPI ISL 487288|B.1.140|South Africa|2020-06-25	Africa|hCoV-19/Uganda/UG017/2020|EPI ISL 451199|A|Uganda|2020-04-20	0.0005378567	Africa
Africa|hCoV-19/South Africa/KRISP-0302/2020|EPI ISL 487289|B.1.5|South Africa|2020-06-24	Africa|hCoV-19/Uganda/UG017/2020|EPI ISL 451199|A|Uganda|2020-04-20	0.0005525636	Africa
Africa|hCoV-19/South Africa/KRISP-0303/2020|EPI ISL 487348|B.1.144|South Africa|2020-06-25	Africa|hCoV-19/Uganda/UG017/2020|EPI ISL 451199|A|Uganda|2020-04-20	0.0005126361	Africa
Africa|hCoV-19/South Africa/KRISP-0305/2020|EPI ISL 487291|B.1.1.206|South Africa|2020-06-24	Africa|hCoV-19/Uganda/UG017/2020|EPI ISL 451199|A|Uganda|2020-04-20	0.0005606555	Africa
Africa|hCoV-19/South Africa/KRISP-0308/2020|EPI ISL 487292|C.1|South Africa|2020-06-24	Africa|hCoV-19/Uganda/UG017/2020|EPI ISL 451199|A|Uganda|2020-04-20	0.0006776369	Africa
Africa|hCoV-19/South Africa/KRISP-0309/2020|EPI ISL 487293|C.1|South Africa|2020-06-24	Africa|hCoV-19/Uganda/UG017/2020|EPI ISL 451199|A|Uganda|2020-04-20	0.0007281510	Africa
Africa|hCoV-19/South Africa/KRISP-0310/2020|EPI ISL 487294|C.1|South Africa|2020-06-24	Africa|hCoV-19/Uganda/UG017/2020|EPI ISL 451199|A|Uganda|2020-04-20	0.0006796692	Africa
Africa|hCoV-19/South Africa/KRISP-0312/2020|EPI ISL 487295|B.1.1.62|South Africa|2020-06-24	Africa|hCoV-19/Uganda/UG017/2020|EPI ISL 451199|A|Uganda|2020-04-20	0.0005739153	Africa
Africa|hCoV-19/South Africa/KRISP-0318/2020|EPI ISL 487297|B.1.1.206|South Africa|2020-06-23	Africa|hCoV-19/Uganda/UG017/2020|EPI ISL 451199|A|Uganda|2020-04-20	0.0005717345	Africa
Africa|hCoV-19/South Africa/KRISP-0321/2020|EPI ISL 487298|B.1.1.206|South Africa|2020-06-24	Africa|hCoV-19/Uganda/UG017/2020|EPI ISL 451199|A|Uganda|2020-04-20	0.0006546147	Africa
Africa|hCoV-19/South Africa/KRISP-0322/2020|EPI ISL 487299|B.1.1.288|South Africa|2020-06-24	Africa|hCoV-19/Uganda/UG017/2020|EPI ISL 451199|A|Uganda|2020-04-20	0.0005214350	Africa
Africa|hCoV-19/South Africa/KRISP-0323/2020|EPI ISL 487300|B.1.1.288|South Africa|2020-06-24	Africa|hCoV-19/Uganda/UG017/2020|EPI ISL 451199|A|Uganda|2020-04-20	0.0005124407	Africa
Africa|hCoV-19/South Africa/KRISP-0327/2020|EPI ISL 487301|C.1|South Africa|2020-06-24	Africa|hCoV-19/Uganda/UG017/2020|EPI ISL 451199|A|Uganda|2020-04-20	0.0006990755	Africa
Africa|hCoV-19/South Africa/KRISP-0331/2020|EPI ISL 487302|B.1.1.206|South Africa|2020-06-24	Africa|hCoV-19/Uganda/UG017/2020|EPI ISL 451199|A|Uganda|2020-04-20	0.0006155405	Africa
Africa|hCoV-19/South Africa/KRISP-0332/2020|EPI ISL 487303|C.1|South Africa|2020-06-24	Africa|hCoV-19/Uganda/UG017/2020|EPI ISL 451199|A|Uganda|2020-04-20	0.0007197194	Africa
Africa|hCoV-19/South Africa/KRISP-0336/2020|EPI ISL 487304|B.1.1.273|South Africa|2020-06-18	Africa|hCoV-19/Uganda/UG017/2020|EPI ISL 451199|A|Uganda|2020-04-20	0.0007060563	Africa
Africa|hCoV-19/South Africa/KRISP-0337/2020|EPI ISL 495517|B.1.1.273|South Africa|2020-06-18	Africa|hCoV-19/Uganda/UG017/2020|EPI ISL 451199|A|Uganda|2020-04-20	0.0007259691	Africa
Africa|hCoV-19/South Africa/KRISP-0338/2020|EPI ISL 487305|B.1.1.273|South Africa|2020-06-18	Africa|hCoV-19/Uganda/UG017/2020|EPI ISL 451199|A|Uganda|2020-04-20	0.0006775839	Africa
Africa|hCoV-19/South Africa/KRISP-0339/2020|EPI ISL 487306|B.1.1.273|South Africa|2020-06-18	Africa|hCoV-19/Uganda/UG017/2020|EPI ISL 451199|A|Uganda|2020-04-20	0.0006904480	Africa
Africa|hCoV-19/South Africa/KRISP-0340/2020|EPI ISL 487307|B.1.1.273|South Africa|2020-06-17	Africa|hCoV-19/Uganda/UG017/2020|EPI ISL 451199|A|Uganda|2020-04-20	0.0006848226	Africa
Africa|hCoV-19/South Africa/KRISP-0342/2020|EPI ISL 495518|B.1.1.206|South Africa|2020-06-18	Africa|hCoV-19/Uganda/UG017/2020|EPI ISL 451199|A|Uganda|2020-04-20	0.0005942580	Africa
Africa|hCoV-19/South Africa/KRISP-0343/2020|EPI ISL 495519|H.1|South Africa|2020-06-18	Africa|hCoV-19/Uganda/UG017/2020|EPI ISL 451199|A|Uganda|2020-04-20	0.0005780987	Africa
Africa|hCoV-19/South Africa/KRISP-0344/2020|EPI ISL 495520|C.1|South Africa|2020-06-20	Africa|hCoV-19/Uganda/UG017/2020|EPI ISL 451199|A|Uganda|2020-04-20	0.0008438531	Africa
Africa|hCoV-19/South Africa/KRISP-0346/2020|EPI ISL 495521|B.1.140|South Africa|2020-06-18	Africa|hCoV-19/Uganda/UG017/2020|EPI ISL 451199|A|Uganda|2020-04-20	0.0005510490	Africa
Africa|hCoV-19/South Africa/KRISP-0347/2020|EPI ISL 487308|B.1.1.206|South Africa|2020-06-18	Africa|hCoV-19/Uganda/UG017/2020|EPI ISL 451199|A|Uganda|2020-04-20	0.0007060700	Africa
Africa|hCoV-19/South Africa/KRISP-0348/2020|EPI ISL 487309|B.1.144|South Africa|2020-06-18	Africa|hCoV-19/Uganda/UG017/2020|EPI ISL 451199|A|Uganda|2020-04-20	0.0005505621	Africa
Africa|hCoV-19/South Africa/KRISP-0349/2020|EPI ISL 487310|B.1.1.206|South Africa|2020-06-17	Africa|hCoV-19/Uganda/UG017/2020|EPI ISL 451199|A|Uganda|2020-04-20	0.0005419134	Africa
Africa|hCoV-19/South Africa/KRISP-0350/2020|EPI ISL 487311|B.1.1.206|South Africa|2020-06-17	Africa|hCoV-19/Uganda/UG017/2020|EPI ISL 451199|A|Uganda|2020-04-20	0.0005383401	Africa
Africa|hCoV-19/South Africa/KRISP-0352/2020|EPI ISL 487312|B.1.1.206|South Africa|2020-06-17	Africa|hCoV-19/Uganda/UG017/2020|EPI ISL 451199|A|Uganda|2020-04-20	0.0005381954	Africa
Africa|hCoV-19/South Africa/KRISP-0356/2020|EPI ISL 487313|B.1.5|South Africa|2020-06-25	Africa|hCoV-19/Uganda/UG017/2020|EPI ISL 451199|A|Uganda|2020-04-20	0.0005749573	Africa
Africa|hCoV-19/South Africa/KRISP-0360/2020|EPI ISL 487314|C.1|South Africa|2020-06-19	Africa|hCoV-19/Uganda/UG017/2020|EPI ISL 451199|A|Uganda|2020-04-20	0.0007732971	Africa
Africa|hCoV-19/South Africa/KRISP-0361/2020|EPI ISL 487315|B.1.1.206|South Africa|2020-06-18	Africa|hCoV-19/Uganda/UG017/2020|EPI ISL 451199|A|Uganda|2020-04-20	0.0006912327	Africa
Africa|hCoV-19/South Africa/KRISP-0365/2020|EPI ISL 487316|B.1.1.84|South Africa|2020-06-25	Africa|hCoV-19/Uganda/UG017/2020|EPI ISL 451199|A|Uganda|2020-04-20	0.0005714736	Africa
Africa|hCoV-19/South Africa/KRISP-0366/2020|EPI ISL 487317|B.1.1|South Africa|2020-06-18	Africa|hCoV-19/Uganda/UG017/2020|EPI ISL 451199|A|Uganda|2020-04-20	0.0004520535	Africa
Africa|hCoV-19/South Africa/KRISP-0367/2020|EPI ISL 487318|B.1.1.273|South Africa|2020-06-25	Africa|hCoV-19/Uganda/UG017/2020|EPI ISL 451199|A|Uganda|2020-04-20	0.0006736078	Africa
Africa|hCoV-19/South Africa/KRISP-0368/2020|EPI ISL 487319|B.1.1|South Africa|2020-06-18	Africa|hCoV-19/Uganda/UG017/2020|EPI ISL 451199|A|Uganda|2020-04-20	0.0005042207	Africa
Africa|hCoV-19/South Africa/KRISP-0369/2020|EPI ISL 487320|B.1.1.84|South Africa|2020-06-25	Africa|hCoV-19/Uganda/UG017/2020|EPI ISL 451199|A|Uganda|2020-04-20	0.0005714597	Africa
Africa|hCoV-19/South Africa/KRISP-0370/2020|EPI ISL 487321|B.1.140|South Africa|2020-06-25	Africa|hCoV-19/Uganda/UG017/2020|EPI ISL 451199|A|Uganda|2020-04-20	0.0005715095	Africa
Africa|hCoV-19/South Africa/KRISP-0372/2020|EPI ISL 487323|B.1.106|South Africa|2020-06-19	Africa|hCoV-19/Uganda/UG017/2020|EPI ISL 451199|A|Uganda|2020-04-20	0.0004768888	Africa
Africa|hCoV-19/South Africa/KRISP-0373/2020|EPI ISL 487324|B.1.106|South Africa|2020-06-19	Africa|hCoV-19/Uganda/UG017/2020|EPI ISL 451199|A|Uganda|2020-04-20	0.0005378318	Africa
Africa|hCoV-19/South Africa/KRISP-0375/2020|EPI ISL 487325|B.1.140|South Africa|2020-06-25	Africa|hCoV-19/Uganda/UG017/2020|EPI ISL 451199|A|Uganda|2020-04-20	0.0005756499	Africa
Africa|hCoV-19/South Africa/KRISP-0376/2020|EPI ISL 487326|B.1.5|South Africa|2020-06-22	Africa|hCoV-19/Uganda/UG017/2020|EPI ISL 451199|A|Uganda|2020-04-20	0.0004073160	Africa
Africa|hCoV-19/South Africa/KRISP-0377/2020|EPI ISL 495522|B.1.1|South Africa|2020-06-22	Africa|hCoV-19/Uganda/UG017/2020|EPI ISL 451199|A|Uganda|2020-04-20	0.0005302819	Africa
Africa|hCoV-19/South Africa/KRISP-0378/2020|EPI ISL 487327|B.1.1.84|South Africa|2020-06-22	Africa|hCoV-19/Uganda/UG017/2020|EPI ISL 451199|A|Uganda|2020-04-20	0.0005540582	Africa
Africa|hCoV-19/South Africa/KRISP-0380/2020|EPI ISL 487328|B.1.1.84|South Africa|2020-06-25	Africa|hCoV-19/Uganda/UG017/2020|EPI ISL 451199|A|Uganda|2020-04-20	0.0005383585	Africa
Africa|hCoV-19/South Africa/KRISP-0382/2020|EPI ISL 495523|B.1.140|South Africa|2020-06-25	Africa|hCoV-19/Uganda/UG017/2020|EPI ISL 451199|A|Uganda|2020-04-20	0.0005250351	Africa
Africa|hCoV-19/South Africa/KRISP-0383/2020|EPI ISL 495524|B.1.140|South Africa|2020-06-25	Africa|hCoV-19/Uganda/UG017/2020|EPI ISL 451199|A|Uganda|2020-04-20	0.0007461609	Africa
Africa|hCoV-19/South Africa/KRISP-0384/2020|EPI ISL 495525|B.1.140|South Africa|2020-06-25	Africa|hCoV-19/Uganda/UG017/2020|EPI ISL 451199|A|Uganda|2020-04-20	0.0005550049	Africa
Africa|hCoV-19/South Africa/KRISP-0386/2020|EPI ISL 487329|B.1.1.62|South Africa|2020-07-01	Africa|hCoV-19/Uganda/UG017/2020|EPI ISL 451199|A|Uganda|2020-04-20	0.0005715090	Africa
Africa|hCoV-19/South Africa/KRISP-0387/2020|EPI ISL 487330|B.1.1.99|South Africa|2020-07-01	Africa|hCoV-19/Uganda/UG017/2020|EPI ISL 451199|A|Uganda|2020-04-20	0.0006064264	Africa
Africa|hCoV-19/South Africa/KRISP-0388/2020|EPI ISL 487331|B.1.140|South Africa|2020-07-01	Africa|hCoV-19/Uganda/UG017/2020|EPI ISL 451199|A|Uganda|2020-04-20	0.0005422307	Africa
Africa|hCoV-19/South Africa/KRISP-0389/2020|EPI ISL 487332|C.9|South Africa|2020-07-01	Africa|hCoV-19/Uganda/UG017/2020|EPI ISL 451199|A|Uganda|2020-04-20	0.0007396926	Africa
Africa|hCoV-19/South Africa/KRISP-0390/2020|EPI ISL 487333|C.2|South Africa|2020-07-01	Africa|hCoV-19/Uganda/UG017/2020|EPI ISL 451199|A|Uganda|2020-04-20	0.0007461642	Africa
Africa|hCoV-19/South Africa/KRISP-0391/2020|EPI ISL 487334|B.1.1.206|South Africa|2020-07-01	Africa|hCoV-19/Uganda/UG017/2020|EPI ISL 451199|A|Uganda|2020-04-20	0.0005395745	Africa
Africa|hCoV-19/South Africa/KRISP-0392/2020|EPI ISL 487335|B.1.5.19|South Africa|2020-07-01	Africa|hCoV-19/Uganda/UG017/2020|EPI ISL 451199|A|Uganda|2020-04-20	0.0005228080	Africa
Africa|hCoV-19/South Africa/KRISP-0393/2020|EPI ISL 487336|C.6|South Africa|2020-07-01	Africa|hCoV-19/Uganda/UG017/2020|EPI ISL 451199|A|Uganda|2020-04-20	0.0006758300	Africa
Africa|hCoV-19/South Africa/KRISP-0394/2020|EPI ISL 487337|B.1.5.19|South Africa|2020-07-01	Africa|hCoV-19/Uganda/UG017/2020|EPI ISL 451199|A|Uganda|2020-04-20	0.0007083898	Africa
Africa|hCoV-19/South Africa/KRISP-0395/2020|EPI ISL 487338|C.2|South Africa|2020-07-01	Africa|hCoV-19/Uganda/UG017/2020|EPI ISL 451199|A|Uganda|2020-04-20	0.0007396606	Africa
Africa|hCoV-19/South Africa/KRISP-0396/2020|EPI ISL 487339|C.1|South Africa|2020-07-01	Africa|hCoV-19/Uganda/UG017/2020|EPI ISL 451199|A|Uganda|2020-04-20	0.0007431428	Africa
Africa|hCoV-19/South Africa/KRISP-0397/2020|EPI ISL 487340|B.1.5|South Africa|2020-07-01	Africa|hCoV-19/Uganda/UG017/2020|EPI ISL 451199|A|Uganda|2020-04-20	0.0004705538	Africa
Africa|hCoV-19/South Africa/KRISP-0398/2020|EPI ISL 487341|B.1.1.206|South Africa|2020-07-01	Africa|hCoV-19/Uganda/UG017/2020|EPI ISL 451199|A|Uganda|2020-04-20	0.0006215183	Africa
Africa|hCoV-19/South Africa/KRISP-04/2020|EPI ISL 436684|B.1.1.273|South Africa|2020-03-31	Africa|hCoV-19/Uganda/UG017/2020|EPI ISL 451199|A|Uganda|2020-04-20	0.0005391380	Africa
Africa|hCoV-19/South Africa/KRISP-0402/2020|EPI ISL 495527|B.1.140|South Africa|2020-06-23	Africa|hCoV-19/Uganda/UG017/2020|EPI ISL 451199|A|Uganda|2020-04-20	0.0006065406	Africa
Africa|hCoV-19/South Africa/KRISP-0403/2020|EPI ISL 495528|C.1|South Africa|2020-06-23	Africa|hCoV-19/Uganda/UG017/2020|EPI ISL 451199|A|Uganda|2020-04-20	0.0006771714	Africa
Africa|hCoV-19/South Africa/KRISP-0404/2020|EPI ISL 495529|B.1.1.206|South Africa|2020-06-24	Africa|hCoV-19/Uganda/UG017/2020|EPI ISL 451199|A|Uganda|2020-04-20	0.0006051399	Africa
Africa|hCoV-19/South Africa/KRISP-0405/2020|EPI ISL 495530|B.1.140|South Africa|2020-06-23	Africa|hCoV-19/Uganda/UG017/2020|EPI ISL 451199|A|Uganda|2020-04-20	0.0006051542	Africa
Africa|hCoV-19/South Africa/KRISP-0406/2020|EPI ISL 495531|B.1.1.206|South Africa|2020-06-22	Africa|hCoV-19/Uganda/UG017/2020|EPI ISL 451199|A|Uganda|2020-04-20	0.0006179421	Africa
Africa|hCoV-19/South Africa/KRISP-0407/2020|EPI ISL 495532|B.1.5|South Africa|2020-06-24	Africa|hCoV-19/Uganda/UG017/2020|EPI ISL 451199|A|Uganda|2020-04-20	0.0004096186	Africa
Africa|hCoV-19/South Africa/KRISP-0408/2020|EPI ISL 495533|B.1.140|South Africa|2020-06-23	Africa|hCoV-19/Uganda/UG017/2020|EPI ISL 451199|A|Uganda|2020-04-20	0.0005939214	Africa
Africa|hCoV-19/South Africa/KRISP-0409/2020|EPI ISL 495534|C.1|South Africa|2020-06-23	Africa|hCoV-19/Uganda/UG017/2020|EPI ISL 451199|A|Uganda|2020-04-20	0.0006723909	Africa
Africa|hCoV-19/South Africa/KRISP-0410/2020|EPI ISL 495535|B.1.140|South Africa|2020-07-02	Africa|hCoV-19/Uganda/UG017/2020|EPI ISL 451199|A|Uganda|2020-04-20	0.0006387717	Africa
Africa|hCoV-19/South Africa/KRISP-0411/2020|EPI ISL 495536|B.1.1.206|South Africa|2020-07-02	Africa|hCoV-19/Uganda/UG017/2020|EPI ISL 451199|A|Uganda|2020-04-20	0.0006724208	Africa
Africa|hCoV-19/South Africa/KRISP-0412/2020|EPI ISL 495537|B.1.1.206|South Africa|2020-07-02	Africa|hCoV-19/Uganda/UG017/2020|EPI ISL 451199|A|Uganda|2020-04-20	0.0007060561	Africa
Africa|hCoV-19/South Africa/KRISP-0413/2020|EPI ISL 495538|B.1.1.40|South Africa|2020-07-02	Africa|hCoV-19/Uganda/UG017/2020|EPI ISL 451199|A|Uganda|2020-04-20	0.0006723915	Africa
Africa|hCoV-19/South Africa/KRISP-0414/2020|EPI ISL 495539|B.1.140|South Africa|2020-07-02	Africa|hCoV-19/Uganda/UG017/2020|EPI ISL 451199|A|Uganda|2020-04-20	0.0005714846	Africa
Africa|hCoV-19/South Africa/KRISP-0415/2020|EPI ISL 495540|B.1.140|South Africa|2020-07-02	Africa|hCoV-19/Uganda/UG017/2020|EPI ISL 451199|A|Uganda|2020-04-20	0.0006051136	Africa
Africa|hCoV-19/South Africa/KRISP-0417/2020|EPI ISL 495541|B.1.1.62|South Africa|2020-07-02	Africa|hCoV-19/Uganda/UG017/2020|EPI ISL 451199|A|Uganda|2020-04-20	0.0006387868	Africa
Africa|hCoV-19/South Africa/KRISP-0418/2020|EPI ISL 495542|B.1.1.206|South Africa|2020-07-02	Africa|hCoV-19/Uganda/UG017/2020|EPI ISL 451199|A|Uganda|2020-04-20	0.0007396753	Africa
Africa|hCoV-19/South Africa/KRISP-0420/2020|EPI ISL 495543|C.9|South Africa|2020-07-01	Africa|hCoV-19/Uganda/UG017/2020|EPI ISL 451199|A|Uganda|2020-04-20	0.0007411626	Africa
Africa|hCoV-19/South Africa/KRISP-0421/2020|EPI ISL 495544|B.1.1|South Africa|2020-07-01	Africa|hCoV-19/Uganda/UG017/2020|EPI ISL 451199|A|Uganda|2020-04-20	0.0006066837	Africa
Africa|hCoV-19/South Africa/KRISP-0423/2020|EPI ISL 495545|B.1.140|South Africa|2020-07-01	Africa|hCoV-19/Uganda/UG017/2020|EPI ISL 451199|A|Uganda|2020-04-20	0.0005131294	Africa
Africa|hCoV-19/South Africa/KRISP-0426/2020|EPI ISL 495546|B.1.1.206|South Africa|2020-07-01	Africa|hCoV-19/Uganda/UG017/2020|EPI ISL 451199|A|Uganda|2020-04-20	0.0007063004	Africa
Africa|hCoV-19/South Africa/KRISP-0436/2020|EPI ISL 498055|B.1.1|South Africa|2020-07-01	Africa|hCoV-19/Uganda/UG017/2020|EPI ISL 451199|A|Uganda|2020-04-20	0.0006387590	Africa
Africa|hCoV-19/South Africa/KRISP-0445/2020|EPI ISL 498058|H.1|South Africa|2020-06-30	Africa|hCoV-19/Uganda/UG017/2020|EPI ISL 451199|A|Uganda|2020-04-20	0.0005472697	Africa
Africa|hCoV-19/South Africa/KRISP-0446/2020|EPI ISL 498059|B.1.5|South Africa|2020-06-30	Africa|hCoV-19/Uganda/UG017/2020|EPI ISL 451199|A|Uganda|2020-04-20	0.0003765605	Africa
Africa|hCoV-19/South Africa/KRISP-045/2020|EPI ISL 436686|B.1.1.1|South Africa|2020-03-27	Africa|hCoV-19/Uganda/UG017/2020|EPI ISL 451199|A|Uganda|2020-04-20	0.0006387587	Africa
Africa|hCoV-19/South Africa/KRISP-0458/2020|EPI ISL 495549|B.1.1|South Africa|2020-07-02	Africa|hCoV-19/Uganda/UG017/2020|EPI ISL 451199|A|Uganda|2020-04-20	0.0006749754	Africa
Africa|hCoV-19/South Africa/KRISP-0460/2020|EPI ISL 495550|B.1.106|South Africa|2020-07-02	Africa|hCoV-19/Uganda/UG017/2020|EPI ISL 451199|A|Uganda|2020-04-20	0.0004707911	Africa
Africa|hCoV-19/South Africa/KRISP-0462/2020|EPI ISL 495552|B.1.106|South Africa|2020-07-02	Africa|hCoV-19/Uganda/UG017/2020|EPI ISL 451199|A|Uganda|2020-04-20	0.0004755718	Africa
Africa|hCoV-19/South Africa/KRISP-0464/2020|EPI ISL 495553|B.1.5|South Africa|2020-06-30	Africa|hCoV-19/Uganda/UG017/2020|EPI ISL 451199|A|Uganda|2020-04-20	0.0004946731	Africa
Africa|hCoV-19/South Africa/KRISP-0469/2020|EPI ISL 495555|H.1|South Africa|2020-07-06	Africa|hCoV-19/Uganda/UG017/2020|EPI ISL 451199|A|Uganda|2020-04-20	0.0005783590	Africa
Africa|hCoV-19/South Africa/KRISP-0474/2020|EPI ISL 495557|H.1|South Africa|2020-07-06	Africa|hCoV-19/Uganda/UG017/2020|EPI ISL 451199|A|Uganda|2020-04-20	0.0005714979	Africa
Africa|hCoV-19/South Africa/KRISP-0475/2020|EPI ISL 495558|H.1|South Africa|2020-07-06	Africa|hCoV-19/Uganda/UG017/2020|EPI ISL 451199|A|Uganda|2020-04-20	0.0005755603	Africa
Africa|hCoV-19/South Africa/KRISP-0478/2020|EPI ISL 495559|B.1.1|South Africa|2020-07-05	Africa|hCoV-19/Uganda/UG017/2020|EPI ISL 451199|A|Uganda|2020-04-20	0.0004712979	Africa
Africa|hCoV-19/South Africa/KRISP-0485/2020|EPI ISL 495561|B.1.1.206|South Africa|2020-07-03	Africa|hCoV-19/Uganda/UG017/2020|EPI ISL 451199|A|Uganda|2020-04-20	0.0005410704	Africa
Africa|hCoV-19/South Africa/KRISP-0487/2020|EPI ISL 495562|B.1.106|South Africa|2020-07-03	Africa|hCoV-19/Uganda/UG017/2020|EPI ISL 451199|A|Uganda|2020-04-20	0.0006050992	Africa
Africa|hCoV-19/South Africa/KRISP-0489/2020|EPI ISL 498060|B.1.1.206|South Africa|2020-07-09	Africa|hCoV-19/Uganda/UG017/2020|EPI ISL 451199|A|Uganda|2020-04-20	0.0006068269	Africa
Africa|hCoV-19/South Africa/KRISP-0490/2020|EPI ISL 498061|B.1.1.206|South Africa|2020-07-09	Africa|hCoV-19/Uganda/UG017/2020|EPI ISL 451199|A|Uganda|2020-04-20	0.0006051136	Africa
Africa|hCoV-19/South Africa/KRISP-0491/2020|EPI ISL 498062|B.1.1.273|South Africa|2020-07-07	Africa|hCoV-19/Uganda/UG017/2020|EPI ISL 451199|A|Uganda|2020-04-20	0.0007060112	Africa
Africa|hCoV-19/South Africa/KRISP-0492/2020|EPI ISL 498063|B.1.1.273|South Africa|2020-07-07	Africa|hCoV-19/Uganda/UG017/2020|EPI ISL 451199|A|Uganda|2020-04-20	0.0006778165	Africa
Africa|hCoV-19/South Africa/KRISP-0493/2020|EPI ISL 498064|B.1.1.67|South Africa|2020-07-07	Africa|hCoV-19/Uganda/UG017/2020|EPI ISL 451199|A|Uganda|2020-04-20	0.0006085788	Africa
Africa|hCoV-19/South Africa/KRISP-0494/2020|EPI ISL 498065|B.1.1.206|South Africa|2020-07-09	Africa|hCoV-19/Uganda/UG017/2020|EPI ISL 451199|A|Uganda|2020-04-20	0.0006387439	Africa
Africa|hCoV-19/South Africa/KRISP-0497/2020|EPI ISL 498066|B.1.1.206|South Africa|2020-07-09	Africa|hCoV-19/Uganda/UG017/2020|EPI ISL 451199|A|Uganda|2020-04-20	0.0006387440	Africa
Africa|hCoV-19/South Africa/KRISP-0498/2020|EPI ISL 498067|B.1|South Africa|2020-07-10	Africa|hCoV-19/Uganda/UG017/2020|EPI ISL 451199|A|Uganda|2020-04-20	0.0006387439	Africa
Africa|hCoV-19/South Africa/KRISP-0500/2020|EPI ISL 498068|B.1.1|South Africa|2020-07-07	Africa|hCoV-19/Uganda/UG017/2020|EPI ISL 451199|A|Uganda|2020-04-20	0.0005973435	Africa
Africa|hCoV-19/South Africa/KRISP-0501/2020|EPI ISL 498069|B.1.5|South Africa|2020-07-11	Africa|hCoV-19/Uganda/UG017/2020|EPI ISL 451199|A|Uganda|2020-04-20	0.0005042083	Africa
Africa|hCoV-19/South Africa/KRISP-0502/2020|EPI ISL 498070|B.1.1.273|South Africa|2020-07-11	Africa|hCoV-19/Uganda/UG017/2020|EPI ISL 451199|A|Uganda|2020-04-20	0.0007404670	Africa
Africa|hCoV-19/South Africa/KRISP-0503/2020|EPI ISL 498071|B.1.1.273|South Africa|2020-07-11	Africa|hCoV-19/Uganda/UG017/2020|EPI ISL 451199|A|Uganda|2020-04-20	0.0008406872	Africa
Africa|hCoV-19/South Africa/KRISP-0526/2020|EPI ISL 498072|B.1.5.19|South Africa|2020-07-13	Africa|hCoV-19/Uganda/UG017/2020|EPI ISL 451199|A|Uganda|2020-04-20	0.0007397250	Africa
Africa|hCoV-19/South Africa/KRISP-0527/2020|EPI ISL 498073|B.1.140|South Africa|2020-07-14	Africa|hCoV-19/Uganda/UG017/2020|EPI ISL 451199|A|Uganda|2020-04-20	0.0007060393	Africa
Africa|hCoV-19/South Africa/KRISP-0529/2020|EPI ISL 498074|C.1|South Africa|2020-07-13	Africa|hCoV-19/Uganda/UG017/2020|EPI ISL 451199|A|Uganda|2020-04-20	0.0007397250	Africa
Africa|hCoV-19/South Africa/KRISP-0531/2020|EPI ISL 498075|B.1.5|South Africa|2020-07-14	Africa|hCoV-19/Uganda/UG017/2020|EPI ISL 451199|A|Uganda|2020-04-20	0.0006051136	Africa
Africa|hCoV-19/South Africa/KRISP-0534/2020|EPI ISL 498077|B.1.5|South Africa|2020-07-14	Africa|hCoV-19/Uganda/UG017/2020|EPI ISL 451199|A|Uganda|2020-04-20	0.0006051543	Africa
Africa|hCoV-19/South Africa/KRISP-0535/2020|EPI ISL 498078|B.1.1.206|South Africa|2020-07-08	Africa|hCoV-19/Uganda/UG017/2020|EPI ISL 451199|A|Uganda|2020-04-20	0.0007733490	Africa
Africa|hCoV-19/South Africa/KRISP-0536/2020|EPI ISL 498079|B.1.1|South Africa|2020-07-14	Africa|hCoV-19/Uganda/UG017/2020|EPI ISL 451199|A|Uganda|2020-04-20	0.0006387718	Africa
Africa|hCoV-19/South Africa/KRISP-0538/2020|EPI ISL 498080|B.1.1.254|South Africa|2020-07-14	Africa|hCoV-19/Uganda/UG017/2020|EPI ISL 451199|A|Uganda|2020-04-20	0.0005761847	Africa
Africa|hCoV-19/South Africa/KRISP-0539/2020|EPI ISL 498081|B.1.1.206|South Africa|2020-07-07	Africa|hCoV-19/Uganda/UG017/2020|EPI ISL 451199|A|Uganda|2020-04-20	0.0006724049	Africa
Africa|hCoV-19/South Africa/KRISP-0540/2020|EPI ISL 498082|B.1.1|South Africa|2020-07-14	Africa|hCoV-19/Uganda/UG017/2020|EPI ISL 451199|A|Uganda|2020-04-20	0.0005714847	Africa
Africa|hCoV-19/South Africa/KRISP-0541/2020|EPI ISL 498083|B.1.1.206|South Africa|2020-07-14	Africa|hCoV-19/Uganda/UG017/2020|EPI ISL 451199|A|Uganda|2020-04-20	0.0007174497	Africa
Africa|hCoV-19/South Africa/KRISP-0543/2020|EPI ISL 498084|C.2|South Africa|2020-07-12	Africa|hCoV-19/Uganda/UG017/2020|EPI ISL 451199|A|Uganda|2020-04-20	0.0008742155	Africa
Africa|hCoV-19/South Africa/KRISP-0544/2020|EPI ISL 498085|B.1.1.206|South Africa|2020-07-13	Africa|hCoV-19/Uganda/UG017/2020|EPI ISL 451199|A|Uganda|2020-04-20	0.0006417078	Africa
Africa|hCoV-19/South Africa/KRISP-0545/2020|EPI ISL 498086|B.1.1.273|South Africa|2020-07-14	Africa|hCoV-19/Uganda/UG017/2020|EPI ISL 451199|A|Uganda|2020-04-20	0.0007733156	Africa
Africa|hCoV-19/South Africa/KRISP-0548/2020|EPI ISL 498087|B.1.1.273|South Africa|2020-07-15	Africa|hCoV-19/Uganda/UG017/2020|EPI ISL 451199|A|Uganda|2020-04-20	0.0006723622	Africa
Africa|hCoV-19/South Africa/KRISP-0549/2020|EPI ISL 498088|B.1.140|South Africa|2020-07-15	Africa|hCoV-19/Uganda/UG017/2020|EPI ISL 451199|A|Uganda|2020-04-20	0.0005715095	Africa
Africa|hCoV-19/South Africa/KRISP-0550/2020|EPI ISL 498089|B.1.1.34|South Africa|2020-07-15	Africa|hCoV-19/Uganda/UG017/2020|EPI ISL 451199|A|Uganda|2020-04-20	0.0007061035	Africa
Africa|hCoV-19/South Africa/KRISP-0551/2020|EPI ISL 498090|H.1|South Africa|2020-07-14	Africa|hCoV-19/Uganda/UG017/2020|EPI ISL 451199|A|Uganda|2020-04-20	0.0005714981	Africa
Africa|hCoV-19/South Africa/KRISP-0552/2020|EPI ISL 498091|H.1|South Africa|2020-07-14	Africa|hCoV-19/Uganda/UG017/2020|EPI ISL 451199|A|Uganda|2020-04-20	0.0005714981	Africa
Africa|hCoV-19/South Africa/KRISP-0553/2020|EPI ISL 498092|H.1|South Africa|2020-07-14	Africa|hCoV-19/Uganda/UG017/2020|EPI ISL 451199|A|Uganda|2020-04-20	0.0005404547	Africa
Africa|hCoV-19/South Africa/KRISP-0554/2020|EPI ISL 498093|B.1.1|South Africa|2020-07-14	Africa|hCoV-19/Uganda/UG017/2020|EPI ISL 451199|A|Uganda|2020-04-20	0.0005411125	Africa
Africa|hCoV-19/South Africa/KRISP-0555/2020|EPI ISL 498094|B.1.140|South Africa|2020-07-15	Africa|hCoV-19/Uganda/UG017/2020|EPI ISL 451199|A|Uganda|2020-04-20	0.0006051279	Africa
Africa|hCoV-19/South Africa/KRISP-0556/2020|EPI ISL 498095|B.1.1.273|South Africa|2020-07-15	Africa|hCoV-19/Uganda/UG017/2020|EPI ISL 451199|A|Uganda|2020-04-20	0.0006723780	Africa
Africa|hCoV-19/South Africa/KRISP-0557/2020|EPI ISL 498096|C.1|South Africa|2020-07-14	Africa|hCoV-19/Uganda/UG017/2020|EPI ISL 451199|A|Uganda|2020-04-20	0.0007398245	Africa
Africa|hCoV-19/South Africa/KRISP-0558/2020|EPI ISL 498097|B.1.1.206|South Africa|2020-07-15	Africa|hCoV-19/Uganda/UG017/2020|EPI ISL 451199|A|Uganda|2020-04-20	0.0006421693	Africa
Africa|hCoV-19/South Africa/KRISP-0559/2020|EPI ISL 498098|B.1.1.206|South Africa|2020-07-14	Africa|hCoV-19/Uganda/UG017/2020|EPI ISL 451199|A|Uganda|2020-04-20	0.0007060559	Africa
Africa|hCoV-19/South Africa/KRISP-0560/2020|EPI ISL 498099|B.1.1|South Africa|2020-07-15	Africa|hCoV-19/Uganda/UG017/2020|EPI ISL 451199|A|Uganda|2020-04-20	0.0005378336	Africa
Africa|hCoV-19/South Africa/KRISP-0561/2020|EPI ISL 498100|H.1|South Africa|2020-07-15	Africa|hCoV-19/Uganda/UG017/2020|EPI ISL 451199|A|Uganda|2020-04-20	0.0006051279	Africa
Africa|hCoV-19/South Africa/KRISP-0562/2020|EPI ISL 498101|B.1.140|South Africa|2020-07-15	Africa|hCoV-19/Uganda/UG017/2020|EPI ISL 451199|A|Uganda|2020-04-20	0.0005378570	Africa
Africa|hCoV-19/South Africa/KRISP-0564/2020|EPI ISL 498103|B.1.1|South Africa|2020-07-15	Africa|hCoV-19/Uganda/UG017/2020|EPI ISL 451199|A|Uganda|2020-04-20	0.0004705854	Africa
Africa|hCoV-19/South Africa/KRISP-0565/2020|EPI ISL 498104|C.2|South Africa|2020-07-14	Africa|hCoV-19/Uganda/UG017/2020|EPI ISL 451199|A|Uganda|2020-04-20	0.0007396606	Africa
Africa|hCoV-19/South Africa/KRISP-0567/2020|EPI ISL 498105|B.1.1.206|South Africa|2020-07-15	Africa|hCoV-19/Uganda/UG017/2020|EPI ISL 451199|A|Uganda|2020-04-20	0.0006426907	Africa
Africa|hCoV-19/South Africa/KRISP-0568/2020|EPI ISL 498106|B.1.1|South Africa|2020-07-15	Africa|hCoV-19/Uganda/UG017/2020|EPI ISL 451199|A|Uganda|2020-04-20	0.0005378336	Africa
Africa|hCoV-19/South Africa/KRISP-0569/2020|EPI ISL 498107|B.1.1.206|South Africa|2020-07-15	Africa|hCoV-19/Uganda/UG017/2020|EPI ISL 451199|A|Uganda|2020-04-20	0.0006088380	Africa
Africa|hCoV-19/South Africa/KRISP-0570/2020|EPI ISL 498108|B.1.1.56|South Africa|2020-07-02	Africa|hCoV-19/Uganda/UG017/2020|EPI ISL 451199|A|Uganda|2020-04-20	0.0006387996	Africa
Africa|hCoV-19/South Africa/KRISP-0571/2020|EPI ISL 498109|B.1.1.56|South Africa|2020-07-14	Africa|hCoV-19/Uganda/UG017/2020|EPI ISL 451199|A|Uganda|2020-04-20	0.0005715096	Africa
Africa|hCoV-19/South Africa/KRISP-0572/2020|EPI ISL 498110|B.1.5|South Africa|2020-07-13	Africa|hCoV-19/Uganda/UG017/2020|EPI ISL 451199|A|Uganda|2020-04-20	0.0005714960	Africa
Africa|hCoV-19/South Africa/KRISP-0573/2020|EPI ISL 498111|B.1.1.206|South Africa|2020-07-14	Africa|hCoV-19/Uganda/UG017/2020|EPI ISL 451199|A|Uganda|2020-04-20	0.0007060561	Africa
Africa|hCoV-19/South Africa/KRISP-0574/2020|EPI ISL 498112|B.1.1.206|South Africa|2020-07-15	Africa|hCoV-19/Uganda/UG017/2020|EPI ISL 451199|A|Uganda|2020-04-20	0.0007397250	Africa
Africa|hCoV-19/South Africa/KRISP-0575/2020|EPI ISL 498113|B.1.1.206|South Africa|2020-07-13	Africa|hCoV-19/Uganda/UG017/2020|EPI ISL 451199|A|Uganda|2020-04-20	0.0007060561	Africa
Africa|hCoV-19/South Africa/KRISP-0576/2020|EPI ISL 498114|B.1.1.206|South Africa|2020-07-07	Africa|hCoV-19/Uganda/UG017/2020|EPI ISL 451199|A|Uganda|2020-04-20	0.0006051136	Africa
Africa|hCoV-19/South Africa/KRISP-0577/2020|EPI ISL 498115|B.1.1.56|South Africa|2020-07-09	Africa|hCoV-19/Uganda/UG017/2020|EPI ISL 451199|A|Uganda|2020-04-20	0.0007060561	Africa
Africa|hCoV-19/South Africa/KRISP-0578/2020|EPI ISL 498116|B.1.1.206|South Africa|2020-07-09	Africa|hCoV-19/Uganda/UG017/2020|EPI ISL 451199|A|Uganda|2020-04-20	0.0006387590	Africa
Africa|hCoV-19/South Africa/KRISP-0579/2020|EPI ISL 498117|B.1.1.273|South Africa|2020-07-08	Africa|hCoV-19/Uganda/UG017/2020|EPI ISL 451199|A|Uganda|2020-04-20	0.0007060420	Africa
Africa|hCoV-19/South Africa/KRISP-0580/2020|EPI ISL 498118|B.1.1.206|South Africa|2020-07-07	Africa|hCoV-19/Uganda/UG017/2020|EPI ISL 451199|A|Uganda|2020-04-20	0.0006387590	Africa
Africa|hCoV-19/South Africa/KRISP-0581/2020|EPI ISL 498119|B.1.1.273|South Africa|2020-07-09	Africa|hCoV-19/Uganda/UG017/2020|EPI ISL 451199|A|Uganda|2020-04-20	0.0006387312	Africa
Africa|hCoV-19/South Africa/KRISP-0584/2020|EPI ISL 498122|B.1|South Africa|2020-07-07	Africa|hCoV-19/Uganda/UG017/2020|EPI ISL 451199|A|Uganda|2020-04-20	0.0005041969	Africa
Africa|hCoV-19/South Africa/KRISP-0585/2020|EPI ISL 498123|B.1.140|South Africa|2020-07-08	Africa|hCoV-19/Uganda/UG017/2020|EPI ISL 451199|A|Uganda|2020-04-20	0.0006387590	Africa
Africa|hCoV-19/South Africa/KRISP-0586/2020|EPI ISL 498124|B.1.1.273|South Africa|2020-07-08	Africa|hCoV-19/Uganda/UG017/2020|EPI ISL 451199|A|Uganda|2020-04-20	0.0006723915	Africa
Africa|hCoV-19/South Africa/KRISP-0587/2020|EPI ISL 498125|B.1.1.56|South Africa|2020-07-09	Africa|hCoV-19/Uganda/UG017/2020|EPI ISL 451199|A|Uganda|2020-04-20	0.0006723915	Africa
Africa|hCoV-19/South Africa/KRISP-0588/2020|EPI ISL 498126|B.1.140|South Africa|2020-07-08	Africa|hCoV-19/Uganda/UG017/2020|EPI ISL 451199|A|Uganda|2020-04-20	0.0006051136	Africa
Africa|hCoV-19/South Africa/KRISP-06/2020|EPI ISL 421573|B.6|South Africa|2020-03-31	Africa|hCoV-19/Uganda/UG017/2020|EPI ISL 451199|A|Uganda|2020-04-20	0.0003711725	Africa
Africa|hCoV-19/South Africa/KRISP-07/2020|EPI ISL 421574|B.1.106|South Africa|2020-04-01	Africa|hCoV-19/Uganda/UG017/2020|EPI ISL 451199|A|Uganda|2020-04-20	0.0004033195	Africa
Africa|hCoV-19/South Africa/KRISP-101/2020|EPI ISL 455631|B.1.5|South Africa|2020-04-30	Africa|hCoV-19/Uganda/UG017/2020|EPI ISL 451199|A|Uganda|2020-04-20	0.0004033060	Africa
Africa|hCoV-19/South Africa/KRISP-102/2020|EPI ISL 455632|B.1.1|South Africa|2020-04-30	Africa|hCoV-19/Uganda/UG017/2020|EPI ISL 451199|A|Uganda|2020-04-20	0.0005042088	Africa
Africa|hCoV-19/South Africa/KRISP-103/2020|EPI ISL 455633|B.1.106|South Africa|2020-04-30	Africa|hCoV-19/Uganda/UG017/2020|EPI ISL 451199|A|Uganda|2020-04-20	0.0005048636	Africa
Africa|hCoV-19/South Africa/KRISP-104/2020|EPI ISL 455634|B.1.106|South Africa|2020-05-01	Africa|hCoV-19/Uganda/UG017/2020|EPI ISL 451199|A|Uganda|2020-04-20	0.0005205955	Africa
Africa|hCoV-19/South Africa/KRISP-105/2020|EPI ISL 455635|B.1.106|South Africa|2020-05-05	Africa|hCoV-19/Uganda/UG017/2020|EPI ISL 451199|A|Uganda|2020-04-20	0.0005056634	Africa
Africa|hCoV-19/South Africa/KRISP-106/2020|EPI ISL 455636|B.1.106|South Africa|2020-03-31	Africa|hCoV-19/Uganda/UG017/2020|EPI ISL 451199|A|Uganda|2020-04-20	0.0004369237	Africa
Africa|hCoV-19/South Africa/KRISP-108/2020|EPI ISL 455638|B.1|South Africa|2020-05-04	Africa|hCoV-19/Uganda/UG017/2020|EPI ISL 451199|A|Uganda|2020-04-20	0.0005215849	Africa
Africa|hCoV-19/South Africa/KRISP-109/2020|EPI ISL 455639|B.1.1.57|South Africa|2020-03-31	Africa|hCoV-19/Uganda/UG017/2020|EPI ISL 451199|A|Uganda|2020-04-20	0.0005714842	Africa
Africa|hCoV-19/South Africa/KRISP-K000566/2020|EPI ISL 509223|B.1.1.206|South Africa|2020-07-13	Africa|hCoV-19/Uganda/UG017/2020|EPI ISL 451199|A|Uganda|2020-04-20	0.0006387590	Africa
Africa|hCoV-19/South Africa/KRISP-K000567/2020|EPI ISL 509224|B.1.1.62|South Africa|2020-07-13	Africa|hCoV-19/Uganda/UG017/2020|EPI ISL 451199|A|Uganda|2020-04-20	0.0006388513	Africa
Africa|hCoV-19/South Africa/KRISP-K000568/2020|EPI ISL 509225|B.1.1.206|South Africa|2020-07-11	Africa|hCoV-19/Uganda/UG017/2020|EPI ISL 451199|A|Uganda|2020-04-20	0.0006387868	Africa
Africa|hCoV-19/South Africa/KRISP-K000569/2020|EPI ISL 509226|H.1|South Africa|2020-07-11	Africa|hCoV-19/Uganda/UG017/2020|EPI ISL 451199|A|Uganda|2020-04-20	0.0006724367	Africa
Africa|hCoV-19/South Africa/KRISP-K000571/2020|EPI ISL 509227|B.1.1.99|South Africa|2020-07-13	Africa|hCoV-19/Uganda/UG017/2020|EPI ISL 451199|A|Uganda|2020-04-20	0.0005095864	Africa
Africa|hCoV-19/South Africa/KRISP-K000572/2020|EPI ISL 509228|B.1.1.206|South Africa|2020-07-13	Africa|hCoV-19/Uganda/UG017/2020|EPI ISL 451199|A|Uganda|2020-04-20	0.0007060420	Africa
Africa|hCoV-19/South Africa/KRISP-K000573/2020|EPI ISL 509229|B.1.1.206|South Africa|2020-07-10	Africa|hCoV-19/Uganda/UG017/2020|EPI ISL 451199|A|Uganda|2020-04-20	0.0005714847	Africa
Africa|hCoV-19/South Africa/KRISP-K000574/2020|EPI ISL 509230|B.1.5.19|South Africa|2020-07-13	Africa|hCoV-19/Uganda/UG017/2020|EPI ISL 451199|A|Uganda|2020-04-20	0.0005041749	Africa
Africa|hCoV-19/South Africa/KRISP-K000575/2020|EPI ISL 509231|B.1.140|South Africa|2020-07-13	Africa|hCoV-19/Uganda/UG017/2020|EPI ISL 451199|A|Uganda|2020-04-20	0.0006050993	Africa
Africa|hCoV-19/South Africa/KRISP-K000576/2020|EPI ISL 509232|B.1.1.206|South Africa|2020-07-13	Africa|hCoV-19/Uganda/UG017/2020|EPI ISL 451199|A|Uganda|2020-04-20	0.0006724049	Africa
Africa|hCoV-19/South Africa/KRISP-K000577/2020|EPI ISL 509233|B.1.1.206|South Africa|2020-07-11	Africa|hCoV-19/Uganda/UG017/2020|EPI ISL 451199|A|Uganda|2020-04-20	0.0005378336	Africa
Africa|hCoV-19/South Africa/KRISP-K000578/2020|EPI ISL 509234|C.1|South Africa|2020-07-13	Africa|hCoV-19/Uganda/UG017/2020|EPI ISL 451199|A|Uganda|2020-04-20	0.0008124792	Africa
Africa|hCoV-19/South Africa/KRISP-K000579/2020|EPI ISL 509235|C.1|South Africa|2020-07-10	Africa|hCoV-19/Uganda/UG017/2020|EPI ISL 451199|A|Uganda|2020-04-20	0.0006724592	Africa
Africa|hCoV-19/South Africa/KRISP-K000580/2020|EPI ISL 509236|B.1.1|South Africa|2020-07-13	Africa|hCoV-19/Uganda/UG017/2020|EPI ISL 451199|A|Uganda|2020-04-20	0.0006051279	Africa
Africa|hCoV-19/South Africa/KRISP-K000581/2020|EPI ISL 509237|B.1.1.206|South Africa|2020-07-13	Africa|hCoV-19/Uganda/UG017/2020|EPI ISL 451199|A|Uganda|2020-04-20	0.0007397250	Africa
Africa|hCoV-19/South Africa/KRISP-K000582/2020|EPI ISL 509238|B.1.1.206|South Africa|2020-07-13	Africa|hCoV-19/Uganda/UG017/2020|EPI ISL 451199|A|Uganda|2020-04-20	0.0006051136	Africa
Africa|hCoV-19/South Africa/KRISP-K000583/2020|EPI ISL 509239|B.1.1.206|South Africa|2020-07-13	Africa|hCoV-19/Uganda/UG017/2020|EPI ISL 451199|A|Uganda|2020-04-20	0.0006387718	Africa
Africa|hCoV-19/South Africa/KRISP-K000584/2020|EPI ISL 509240|B.1.1.273|South Africa|2020-07-13	Africa|hCoV-19/Uganda/UG017/2020|EPI ISL 451199|A|Uganda|2020-04-20	0.0007396457	Africa
Africa|hCoV-19/South Africa/KRISP-K000585/2020|EPI ISL 509241|B.1.140|South Africa|2020-07-13	Africa|hCoV-19/Uganda/UG017/2020|EPI ISL 451199|A|Uganda|2020-04-20	0.0005378570	Africa
Africa|hCoV-19/South Africa/KRISP-K000586/2020|EPI ISL 509242|B.1.140|South Africa|2020-07-13	Africa|hCoV-19/Uganda/UG017/2020|EPI ISL 451199|A|Uganda|2020-04-20	0.0005717864	Africa
Africa|hCoV-19/South Africa/KRISP-K000588/2020|EPI ISL 509243|B.1.1.206|South Africa|2020-07-13	Africa|hCoV-19/Uganda/UG017/2020|EPI ISL 451199|A|Uganda|2020-04-20	0.0006724049	Africa
Africa|hCoV-19/South Africa/KRISP-K000589/2020|EPI ISL 509244|B.1.1.206|South Africa|2020-07-13	Africa|hCoV-19/Uganda/UG017/2020|EPI ISL 451199|A|Uganda|2020-04-20	0.0006724342	Africa
Africa|hCoV-19/South Africa/KRISP-K000591/2020|EPI ISL 509245|B.1.5|South Africa|2020-07-12	Africa|hCoV-19/Uganda/UG017/2020|EPI ISL 451199|A|Uganda|2020-04-20	0.0003696897	Africa
Africa|hCoV-19/South Africa/KRISP-K000592/2020|EPI ISL 509246|B.1.1.273|South Africa|2020-07-13	Africa|hCoV-19/Uganda/UG017/2020|EPI ISL 451199|A|Uganda|2020-04-20	0.0006439166	Africa
Africa|hCoV-19/South Africa/KRISP-K000594/2020|EPI ISL 509247|B.1.140|South Africa|2020-07-02	Africa|hCoV-19/Uganda/UG017/2020|EPI ISL 451199|A|Uganda|2020-04-20	0.0006387439	Africa
Africa|hCoV-19/South Africa/KRISP-K000595/2020|EPI ISL 509248|B.1.140|South Africa|2020-07-02	Africa|hCoV-19/Uganda/UG017/2020|EPI ISL 451199|A|Uganda|2020-04-20	0.0006051136	Africa
Africa|hCoV-19/South Africa/KRISP-K000596/2020|EPI ISL 509249|B.1.1.206|South Africa|2020-07-02	Africa|hCoV-19/Uganda/UG017/2020|EPI ISL 451199|A|Uganda|2020-04-20	0.0007060869	Africa
Africa|hCoV-19/South Africa/KRISP-K000597/2020|EPI ISL 509250|B.1.1.34|South Africa|2020-07-13	Africa|hCoV-19/Uganda/UG017/2020|EPI ISL 451199|A|Uganda|2020-04-20	0.0006051136	Africa
Africa|hCoV-19/South Africa/KRISP-K000598/2020|EPI ISL 509251|B.1.1.206|South Africa|2020-07-03	Africa|hCoV-19/Uganda/UG017/2020|EPI ISL 451199|A|Uganda|2020-04-20	0.0005714847	Africa
Africa|hCoV-19/South Africa/KRISP-K000599/2020|EPI ISL 509252|B.1.1.273|South Africa|2020-07-13	Africa|hCoV-19/Uganda/UG017/2020|EPI ISL 451199|A|Uganda|2020-04-20	0.0005714846	Africa
Africa|hCoV-19/South Africa/KRISP-K000600/2020|EPI ISL 509253|B.1.1.206|South Africa|2020-07-01	Africa|hCoV-19/Uganda/UG017/2020|EPI ISL 451199|A|Uganda|2020-04-20	0.0007060253	Africa
Africa|hCoV-19/South Africa/KRISP-K000601/2020|EPI ISL 509254|B.1.1.57|South Africa|2020-07-13	Africa|hCoV-19/Uganda/UG017/2020|EPI ISL 451199|A|Uganda|2020-04-20	0.0005378570	Africa
Africa|hCoV-19/South Africa/KRISP-K000602/2020|EPI ISL 509255|B.1.1.206|South Africa|2020-07-01	Africa|hCoV-19/Uganda/UG017/2020|EPI ISL 451199|A|Uganda|2020-04-20	0.0006723915	Africa
Africa|hCoV-19/South Africa/KRISP-K000603/2020|EPI ISL 509256|B.1.1.206|South Africa|2020-07-02	Africa|hCoV-19/Uganda/UG017/2020|EPI ISL 451199|A|Uganda|2020-04-20	0.0006387440	Africa
Africa|hCoV-19/South Africa/KRISP-K000604/2020|EPI ISL 509257|C.1|South Africa|2020-07-01	Africa|hCoV-19/Uganda/UG017/2020|EPI ISL 451199|A|Uganda|2020-04-20	0.0007060253	Africa
Africa|hCoV-19/South Africa/KRISP-K000606/2020|EPI ISL 509259|B.1.1.206|South Africa|2020-07-02	Africa|hCoV-19/Uganda/UG017/2020|EPI ISL 451199|A|Uganda|2020-04-20	0.0008247682	Africa
Africa|hCoV-19/South Africa/KRISP-K000607/2020|EPI ISL 509260|B.1.1.57|South Africa|2020-07-13	Africa|hCoV-19/Uganda/UG017/2020|EPI ISL 451199|A|Uganda|2020-04-20	0.0006051402	Africa
Africa|hCoV-19/South Africa/KRISP-K000608/2020|EPI ISL 509261|H.1|South Africa|2020-07-03	Africa|hCoV-19/Uganda/UG017/2020|EPI ISL 451199|A|Uganda|2020-04-20	0.0006066164	Africa
Africa|hCoV-19/South Africa/KRISP-K000612/2020|EPI ISL 509264|B.1.1.206|South Africa|2020-07-01	Africa|hCoV-19/Uganda/UG017/2020|EPI ISL 451199|A|Uganda|2020-04-20	0.0007733646	Africa
Africa|hCoV-19/South Africa/KRISP-K000613/2020|EPI ISL 509265|B.1.1.206|South Africa|2020-07-14	Africa|hCoV-19/Uganda/UG017/2020|EPI ISL 451199|A|Uganda|2020-04-20	0.0007733491	Africa
Africa|hCoV-19/South Africa/KRISP-K000614/2020|EPI ISL 509266|B.1.1.206|South Africa|2020-07-02	Africa|hCoV-19/Uganda/UG017/2020|EPI ISL 451199|A|Uganda|2020-04-20	0.0006724208	Africa
Africa|hCoV-19/South Africa/KRISP-K000615/2020|EPI ISL 509267|B.1.1.206|South Africa|2020-07-02	Africa|hCoV-19/Uganda/UG017/2020|EPI ISL 451199|A|Uganda|2020-04-20	0.0007396928	Africa
Africa|hCoV-19/South Africa/KRISP-K000616/2020|EPI ISL 509268|B.1.1.206|South Africa|2020-07-01	Africa|hCoV-19/Uganda/UG017/2020|EPI ISL 451199|A|Uganda|2020-04-20	0.0006099520	Africa
Africa|hCoV-19/South Africa/KRISP-K000617/2020|EPI ISL 509269|B.1.1.206|South Africa|2020-07-01	Africa|hCoV-19/Uganda/UG017/2020|EPI ISL 451199|A|Uganda|2020-04-20	0.0006387718	Africa
Africa|hCoV-19/South Africa/KRISP-K000618/2020|EPI ISL 509270|B.1.1.206|South Africa|2020-07-03	Africa|hCoV-19/Uganda/UG017/2020|EPI ISL 451199|A|Uganda|2020-04-20	0.0006051136	Africa
Africa|hCoV-19/South Africa/KRISP-K000620/2020|EPI ISL 509272|B.1.1.206|South Africa|2020-07-01	Africa|hCoV-19/Uganda/UG017/2020|EPI ISL 451199|A|Uganda|2020-04-20	0.0006827417	Africa
Africa|hCoV-19/South Africa/KRISP-K000621/2020|EPI ISL 509273|B.1.140|South Africa|2020-07-02	Africa|hCoV-19/Uganda/UG017/2020|EPI ISL 451199|A|Uganda|2020-04-20	0.0006101380	Africa
Africa|hCoV-19/South Africa/KRISP-K000622/2020|EPI ISL 509274|B.1.1|South Africa|2020-07-03	Africa|hCoV-19/Uganda/UG017/2020|EPI ISL 451199|A|Uganda|2020-04-20	0.0004705854	Africa
Africa|hCoV-19/South Africa/KRISP-K000623/2020|EPI ISL 509275|B.1.1.206|South Africa|2020-07-04	Africa|hCoV-19/Uganda/UG017/2020|EPI ISL 451199|A|Uganda|2020-04-20	0.0007396928	Africa
Africa|hCoV-19/South Africa/KRISP-K000624/2020|EPI ISL 509276|B.1.1.206|South Africa|2020-07-02	Africa|hCoV-19/Uganda/UG017/2020|EPI ISL 451199|A|Uganda|2020-04-20	0.0006425168	Africa
Africa|hCoV-19/South Africa/KRISP-K000625/2020|EPI ISL 509277|B.1.1.206|South Africa|2020-07-11	Africa|hCoV-19/Uganda/UG017/2020|EPI ISL 451199|A|Uganda|2020-04-20	0.0006788791	Africa
Africa|hCoV-19/South Africa/KRISP-K000626/2020|EPI ISL 509278|B.1.1.1|South Africa|2020-07-07	Africa|hCoV-19/Uganda/UG017/2020|EPI ISL 451199|A|Uganda|2020-04-20	0.0007278747	Africa
Africa|hCoV-19/South Africa/KRISP-K000628/2020|EPI ISL 509279|B.1.1.206|South Africa|2020-07-12	Africa|hCoV-19/Uganda/UG017/2020|EPI ISL 451199|A|Uganda|2020-04-20	0.0006387593	Africa
Africa|hCoV-19/South Africa/KRISP-K000629/2020|EPI ISL 509280|B.1.1|South Africa|2020-07-03	Africa|hCoV-19/Uganda/UG017/2020|EPI ISL 451199|A|Uganda|2020-04-20	0.0006230969	Africa
Africa|hCoV-19/South Africa/KRISP-K000630/2020|EPI ISL 509281|B.1.1.206|South Africa|2020-07-03	Africa|hCoV-19/Uganda/UG017/2020|EPI ISL 451199|A|Uganda|2020-04-20	0.0006051396	Africa
Africa|hCoV-19/South Africa/KRISP-K000631/2020|EPI ISL 509282|B.1.1.206|South Africa|2020-07-04	Africa|hCoV-19/Uganda/UG017/2020|EPI ISL 451199|A|Uganda|2020-04-20	0.0006098693	Africa
Africa|hCoV-19/South Africa/KRISP-K000632/2020|EPI ISL 509283|B.1.1.206|South Africa|2020-07-02	Africa|hCoV-19/Uganda/UG017/2020|EPI ISL 451199|A|Uganda|2020-04-20	0.0006387440	Africa
Africa|hCoV-19/South Africa/KRISP-K000633/2020|EPI ISL 509284|B.1.1.206|South Africa|2020-07-02	Africa|hCoV-19/Uganda/UG017/2020|EPI ISL 451199|A|Uganda|2020-04-20	0.0006051136	Africa
Africa|hCoV-19/South Africa/KRISP-K000635/2020|EPI ISL 509285|B.1|South Africa|2020-07-07	Africa|hCoV-19/Uganda/UG017/2020|EPI ISL 451199|A|Uganda|2020-04-20	0.0005378209	Africa
Africa|hCoV-19/South Africa/KRISP-K000637/2020|EPI ISL 509287|B.1.106|South Africa|2020-07-13	Africa|hCoV-19/Uganda/UG017/2020|EPI ISL 451199|A|Uganda|2020-04-20	0.0004705427	Africa
Africa|hCoV-19/South Africa/KRISP-K000639/2020|EPI ISL 509288|C.1|South Africa|2020-07-13	Africa|hCoV-19/Uganda/UG017/2020|EPI ISL 451199|A|Uganda|2020-04-20	0.0006768735	Africa
Africa|hCoV-19/South Africa/KRISP-K000640/2020|EPI ISL 509289|B.1.5.31|South Africa|2020-07-13	Africa|hCoV-19/Uganda/UG017/2020|EPI ISL 451199|A|Uganda|2020-04-20	0.0004705537	Africa
Africa|hCoV-19/South Africa/KRISP-K000641/2020|EPI ISL 509290|B.1.1.34|South Africa|2020-07-13	Africa|hCoV-19/Uganda/UG017/2020|EPI ISL 451199|A|Uganda|2020-04-20	0.0007397573	Africa
Africa|hCoV-19/South Africa/KRISP-K000643/2020|EPI ISL 509292|C.1|South Africa|2020-07-10	Africa|hCoV-19/Uganda/UG017/2020|EPI ISL 451199|A|Uganda|2020-04-20	0.0006723915	Africa
Africa|hCoV-19/South Africa/KRISP-K000649/2020|EPI ISL 509293|B.1.5.19|South Africa|2020-07-13	Africa|hCoV-19/Uganda/UG017/2020|EPI ISL 451199|A|Uganda|2020-04-20	0.0006387010	Africa
Africa|hCoV-19/South Africa/KRISP-K000650/2020|EPI ISL 509294|B.1.1.206|South Africa|2020-07-13	Africa|hCoV-19/Uganda/UG017/2020|EPI ISL 451199|A|Uganda|2020-04-20	0.0007059779	Africa
Africa|hCoV-19/South Africa/KRISP-K000652/2020|EPI ISL 509296|B.1.1.273|South Africa|2020-07-13	Africa|hCoV-19/Uganda/UG017/2020|EPI ISL 451199|A|Uganda|2020-04-20	0.0007059945	Africa
Africa|hCoV-19/South Africa/KRISP-K000655/2020|EPI ISL 509298|B.1.1.254|South Africa|2020-07-12	Africa|hCoV-19/Uganda/UG017/2020|EPI ISL 451199|A|Uganda|2020-04-20	0.0005594576	Africa
Africa|hCoV-19/South Africa/KRISP-K000658/2020|EPI ISL 509299|C.1|South Africa|2020-07-13	Africa|hCoV-19/Uganda/UG017/2020|EPI ISL 451199|A|Uganda|2020-04-20	0.0008411588	Africa
Africa|hCoV-19/South Africa/KRISP-K000659/2020|EPI ISL 509300|B.1.1.206|South Africa|2020-07-13	Africa|hCoV-19/Uganda/UG017/2020|EPI ISL 451199|A|Uganda|2020-04-20	0.0007061440	Africa
Africa|hCoV-19/South Africa/KRISP-K001035/2020|EPI ISL 509301|H.1|South Africa|2020-07-17	Africa|hCoV-19/Uganda/UG017/2020|EPI ISL 451199|A|Uganda|2020-04-20	0.0005714981	Africa
Africa|hCoV-19/South Africa/KRISP-K001037/2020|EPI ISL 509302|B.1.140|South Africa|2020-07-16	Africa|hCoV-19/Uganda/UG017/2020|EPI ISL 451199|A|Uganda|2020-04-20	0.0005378570	Africa
Africa|hCoV-19/South Africa/KRISP-K001038/2020|EPI ISL 509303|B.1.1.273|South Africa|2020-07-16	Africa|hCoV-19/Uganda/UG017/2020|EPI ISL 451199|A|Uganda|2020-04-20	0.0007059946	Africa
Africa|hCoV-19/South Africa/KRISP-K001041/2020|EPI ISL 509304|B.1.1.273|South Africa|2020-07-16	Africa|hCoV-19/Uganda/UG017/2020|EPI ISL 451199|A|Uganda|2020-04-20	0.0007396779	Africa
Africa|hCoV-19/South Africa/KRISP-K001043/2020|EPI ISL 509305|B.1.5.16|South Africa|2020-07-02	Africa|hCoV-19/Uganda/UG017/2020|EPI ISL 451199|A|Uganda|2020-04-20	0.0007059919	Africa
Africa|hCoV-19/South Africa/KRISP-K001044/2020|EPI ISL 509306|B.1.1|South Africa|2020-07-18	Africa|hCoV-19/Uganda/UG017/2020|EPI ISL 451199|A|Uganda|2020-04-20	0.0005042308	Africa
Africa|hCoV-19/South Africa/KRISP-K001045/2020|EPI ISL 509307|C.2|South Africa|2020-07-18	Africa|hCoV-19/Uganda/UG017/2020|EPI ISL 451199|A|Uganda|2020-04-20	0.0007396928	Africa
Africa|hCoV-19/South Africa/KRISP-K001049/2020|EPI ISL 509308|B.1.1.34|South Africa|2020-07-16	Africa|hCoV-19/Uganda/UG017/2020|EPI ISL 451199|A|Uganda|2020-04-20	0.0007396954	Africa
Africa|hCoV-19/South Africa/KRISP-K001051/2020|EPI ISL 509309|B.1.1.206|South Africa|2020-07-14	Africa|hCoV-19/Uganda/UG017/2020|EPI ISL 451199|A|Uganda|2020-04-20	0.0007397398	Africa
Africa|hCoV-19/South Africa/KRISP-K001052/2020|EPI ISL 509310|B.1.1.206|South Africa|2020-07-14	Africa|hCoV-19/Uganda/UG017/2020|EPI ISL 451199|A|Uganda|2020-04-20	0.0006723915	Africa
Africa|hCoV-19/South Africa/KRISP-K001053/2020|EPI ISL 509311|B.1.1.206|South Africa|2020-07-03	Africa|hCoV-19/Uganda/UG017/2020|EPI ISL 451199|A|Uganda|2020-04-20	0.0006067307	Africa
Africa|hCoV-19/South Africa/KRISP-K001055/2020|EPI ISL 509313|B.1.1.62|South Africa|2020-07-13	Africa|hCoV-19/Uganda/UG017/2020|EPI ISL 451199|A|Uganda|2020-04-20	0.0006388147	Africa
Africa|hCoV-19/South Africa/KRISP-K001057/2020|EPI ISL 509314|B.1.1.254|South Africa|2020-07-03	Africa|hCoV-19/Uganda/UG017/2020|EPI ISL 451199|A|Uganda|2020-04-20	0.0005714598	Africa
Africa|hCoV-19/South Africa/KRISP-K001059/2020|EPI ISL 509316|B.1.1|South Africa|2020-07-01	Africa|hCoV-19/Uganda/UG017/2020|EPI ISL 451199|A|Uganda|2020-04-20	0.0007060420	Africa
Africa|hCoV-19/South Africa/KRISP-K001061/2020|EPI ISL 509317|B.1.1.206|South Africa|2020-07-04	Africa|hCoV-19/Uganda/UG017/2020|EPI ISL 451199|A|Uganda|2020-04-20	0.0005714732	Africa
Africa|hCoV-19/South Africa/KRISP-K001062/2020|EPI ISL 509318|B.1.1.206|South Africa|2020-07-03	Africa|hCoV-19/Uganda/UG017/2020|EPI ISL 451199|A|Uganda|2020-04-20	0.0006051136	Africa
Africa|hCoV-19/South Africa/KRISP-K001063/2020|EPI ISL 509319|B.1.5|South Africa|2020-07-03	Africa|hCoV-19/Uganda/UG017/2020|EPI ISL 451199|A|Uganda|2020-04-20	0.0005714732	Africa
Africa|hCoV-19/South Africa/KRISP-K001064/2020|EPI ISL 509320|B.1.1.273|South Africa|2020-07-03	Africa|hCoV-19/Uganda/UG017/2020|EPI ISL 451199|A|Uganda|2020-04-20	0.0005715096	Africa
Africa|hCoV-19/South Africa/KRISP-K001065/2020|EPI ISL 509321|B.1.1|South Africa|2020-07-03	Africa|hCoV-19/Uganda/UG017/2020|EPI ISL 451199|A|Uganda|2020-04-20	0.0005378697	Africa
Africa|hCoV-19/South Africa/KRISP-K001067/2020|EPI ISL 509323|B.1.1.206|South Africa|2020-07-02	Africa|hCoV-19/Uganda/UG017/2020|EPI ISL 451199|A|Uganda|2020-04-20	0.0006724343	Africa
Africa|hCoV-19/South Africa/KRISP-K001068/2020|EPI ISL 509324|C.1|South Africa|2020-07-14	Africa|hCoV-19/Uganda/UG017/2020|EPI ISL 451199|A|Uganda|2020-04-20	0.0007396605	Africa
Africa|hCoV-19/South Africa/KRISP-K001071/2020|EPI ISL 509325|B.1.1.273|South Africa|2020-07-18	Africa|hCoV-19/Uganda/UG017/2020|EPI ISL 451199|A|Uganda|2020-04-20	0.0006387590	Africa
Africa|hCoV-19/South Africa/KRISP-K001072/2020|EPI ISL 509326|B.1.1.206|South Africa|2020-07-14	Africa|hCoV-19/Uganda/UG017/2020|EPI ISL 451199|A|Uganda|2020-04-20	0.0005714598	Africa
Africa|hCoV-19/South Africa/KRISP-K001073/2020|EPI ISL 509327|B.1.1|South Africa|2020-07-14	Africa|hCoV-19/Uganda/UG017/2020|EPI ISL 451199|A|Uganda|2020-04-20	0.0006723915	Africa
Africa|hCoV-19/South Africa/KRISP-K001074/2020|EPI ISL 509328|C.1|South Africa|2020-07-14	Africa|hCoV-19/Uganda/UG017/2020|EPI ISL 451199|A|Uganda|2020-04-20	0.0007733307	Africa
Africa|hCoV-19/South Africa/KRISP-K001075/2020|EPI ISL 509329|C.1|South Africa|2020-07-02	Africa|hCoV-19/Uganda/UG017/2020|EPI ISL 451199|A|Uganda|2020-04-20	0.0007396605	Africa
Africa|hCoV-19/South Africa/KRISP-K001076/2020|EPI ISL 509330|B.1.1|South Africa|2020-07-04	Africa|hCoV-19/Uganda/UG017/2020|EPI ISL 451199|A|Uganda|2020-04-20	0.0005378336	Africa
Africa|hCoV-19/South Africa/KRISP-K001077/2020|EPI ISL 509331|B.1.1|South Africa|2020-07-03	Africa|hCoV-19/Uganda/UG017/2020|EPI ISL 451199|A|Uganda|2020-04-20	0.0006051279	Africa
Africa|hCoV-19/South Africa/KRISP-K001078/2020|EPI ISL 509332|H.1|South Africa|2020-07-03	Africa|hCoV-19/Uganda/UG017/2020|EPI ISL 451199|A|Uganda|2020-04-20	0.0005714981	Africa
Africa|hCoV-19/South Africa/KRISP-K001079/2020|EPI ISL 509333|B.1.1.273|South Africa|2020-07-03	Africa|hCoV-19/Uganda/UG017/2020|EPI ISL 451199|A|Uganda|2020-04-20	0.0007059945	Africa
Africa|hCoV-19/South Africa/KRISP-K001080/2020|EPI ISL 509334|B.1.1|South Africa|2020-07-01	Africa|hCoV-19/Uganda/UG017/2020|EPI ISL 451199|A|Uganda|2020-04-20	0.0005714732	Africa
Africa|hCoV-19/South Africa/KRISP-K001082/2020|EPI ISL 509335|B.1.1.40|South Africa|2020-07-18	Africa|hCoV-19/Uganda/UG017/2020|EPI ISL 451199|A|Uganda|2020-04-20	0.0007060253	Africa
Africa|hCoV-19/South Africa/KRISP-K001084/2020|EPI ISL 509337|C.1|South Africa|2020-07-03	Africa|hCoV-19/Uganda/UG017/2020|EPI ISL 451199|A|Uganda|2020-04-20	0.0008069349	Africa
Africa|hCoV-19/South Africa/KRISP-K001085/2020|EPI ISL 509338|C.1|South Africa|2020-07-13	Africa|hCoV-19/Uganda/UG017/2020|EPI ISL 451199|A|Uganda|2020-04-20	0.0007060253	Africa
Africa|hCoV-19/South Africa/KRISP-K001087/2020|EPI ISL 509339|B.1.1.56|South Africa|2020-07-13	Africa|hCoV-19/Uganda/UG017/2020|EPI ISL 451199|A|Uganda|2020-04-20	0.0007060869	Africa
Africa|hCoV-19/South Africa/KRISP-K001088/2020|EPI ISL 509340|B.1.1.99|South Africa|2020-07-13	Africa|hCoV-19/Uganda/UG017/2020|EPI ISL 451199|A|Uganda|2020-04-20	0.0005042088	Africa
Africa|hCoV-19/South Africa/KRISP-K001091/2020|EPI ISL 509342|B.1.1.206|South Africa|2020-07-10	Africa|hCoV-19/Uganda/UG017/2020|EPI ISL 451199|A|Uganda|2020-04-20	0.0006723915	Africa
Africa|hCoV-19/South Africa/KRISP-K001096/2020|EPI ISL 509345|B.1.1.206|South Africa|2020-07-13	Africa|hCoV-19/Uganda/UG017/2020|EPI ISL 451199|A|Uganda|2020-04-20	0.0007060395	Africa
Africa|hCoV-19/South Africa/KRISP-K001097/2020|EPI ISL 509346|B.1.1|South Africa|2020-07-13	Africa|hCoV-19/Uganda/UG017/2020|EPI ISL 451199|A|Uganda|2020-04-20	0.0007396954	Africa
Africa|hCoV-19/South Africa/KRISP-K001098/2020|EPI ISL 509347|B.1.1|South Africa|2020-07-10	Africa|hCoV-19/Uganda/UG017/2020|EPI ISL 451199|A|Uganda|2020-04-20	0.0005378463	Africa
Africa|hCoV-19/South Africa/KRISP-K001099/2020|EPI ISL 509348|B.1.1.62|South Africa|2020-07-13	Africa|hCoV-19/Uganda/UG017/2020|EPI ISL 451199|A|Uganda|2020-04-20	0.0006051400	Africa
Africa|hCoV-19/South Africa/KRISP-K001101/2020|EPI ISL 509350|C.1|South Africa|2020-07-10	Africa|hCoV-19/Uganda/UG017/2020|EPI ISL 451199|A|Uganda|2020-04-20	0.0007060561	Africa
Africa|hCoV-19/South Africa/KRISP-K001103/2020|EPI ISL 509352|B.1.1.206|South Africa|2020-07-13	Africa|hCoV-19/Uganda/UG017/2020|EPI ISL 451199|A|Uganda|2020-04-20	0.0006387440	Africa
Africa|hCoV-19/South Africa/KRISP-K001104/2020|EPI ISL 509353|C.1|South Africa|2020-07-13	Africa|hCoV-19/Uganda/UG017/2020|EPI ISL 451199|A|Uganda|2020-04-20	0.0007060086	Africa
Africa|hCoV-19/South Africa/KRISP-K001105/2020|EPI ISL 509354|B.1.1.206|South Africa|2020-07-10	Africa|hCoV-19/Uganda/UG017/2020|EPI ISL 451199|A|Uganda|2020-04-20	0.0006387590	Africa
Africa|hCoV-19/South Africa/KRISP-K001109/2020|EPI ISL 509356|B.1.1.34|South Africa|2020-07-16	Africa|hCoV-19/Uganda/UG017/2020|EPI ISL 451199|A|Uganda|2020-04-20	0.0006051136	Africa
Africa|hCoV-19/South Africa/KRISP-K001110/2020|EPI ISL 509357|C.1|South Africa|2020-07-17	Africa|hCoV-19/Uganda/UG017/2020|EPI ISL 451199|A|Uganda|2020-04-20	0.0007396928	Africa
Africa|hCoV-19/South Africa/KRISP-K001112/2020|EPI ISL 509358|B.1.5|South Africa|2020-07-17	Africa|hCoV-19/Uganda/UG017/2020|EPI ISL 451199|A|Uganda|2020-04-20	0.0005042189	Africa
Africa|hCoV-19/South Africa/KRISP-K001113/2020|EPI ISL 509359|B.1|South Africa|2020-07-14	Africa|hCoV-19/Uganda/UG017/2020|EPI ISL 451199|A|Uganda|2020-04-20	0.0005784980	Africa
Africa|hCoV-19/South Africa/KRISP-K001114/2020|EPI ISL 509360|B.1.1|South Africa|2020-07-17	Africa|hCoV-19/Uganda/UG017/2020|EPI ISL 451199|A|Uganda|2020-04-20	0.0005042088	Africa
Africa|hCoV-19/South Africa/KRISP-K001115/2020|EPI ISL 509361|B.1|South Africa|2020-07-14	Africa|hCoV-19/Uganda/UG017/2020|EPI ISL 451199|A|Uganda|2020-04-20	0.0006051257	Africa
Africa|hCoV-19/South Africa/KRISP-K001116/2020|EPI ISL 509362|C.1|South Africa|2020-07-16	Africa|hCoV-19/Uganda/UG017/2020|EPI ISL 451199|A|Uganda|2020-04-20	0.0007733645	Africa
Africa|hCoV-19/South Africa/KRISP-K001117/2020|EPI ISL 509363|H.1|South Africa|2020-07-17	Africa|hCoV-19/Uganda/UG017/2020|EPI ISL 451199|A|Uganda|2020-04-20	0.0006387869	Africa
Africa|hCoV-19/South Africa/KRISP-K001118/2020|EPI ISL 509364|B.1.1.206|South Africa|2020-07-16	Africa|hCoV-19/Uganda/UG017/2020|EPI ISL 451199|A|Uganda|2020-04-20	0.0006051136	Africa
Africa|hCoV-19/South Africa/KRISP-K001121/2020|EPI ISL 509365|B.1.1.273|South Africa|2020-07-16	Africa|hCoV-19/Uganda/UG017/2020|EPI ISL 451199|A|Uganda|2020-04-20	0.0006387462	Africa
Africa|hCoV-19/South Africa/KRISP-K001122/2020|EPI ISL 515801|B.1.106|South Africa|2020-07-16	Africa|hCoV-19/Uganda/UG017/2020|EPI ISL 451199|A|Uganda|2020-04-20	0.0005041631	Africa
Africa|hCoV-19/South Africa/KRISP-K001123/2020|EPI ISL 509366|B.1.1.34|South Africa|2020-07-15	Africa|hCoV-19/Uganda/UG017/2020|EPI ISL 451199|A|Uganda|2020-04-20	0.0006051136	Africa
Africa|hCoV-19/South Africa/KRISP-K001124/2020|EPI ISL 509367|B.1.1.40|South Africa|2020-07-16	Africa|hCoV-19/Uganda/UG017/2020|EPI ISL 451199|A|Uganda|2020-04-20	0.0007396604	Africa
Africa|hCoV-19/South Africa/KRISP-K001125/2020|EPI ISL 509368|B.1.1.117|South Africa|2020-07-16	Africa|hCoV-19/Uganda/UG017/2020|EPI ISL 451199|A|Uganda|2020-04-20	0.0006051015	Africa
Africa|hCoV-19/South Africa/KRISP-K001126/2020|EPI ISL 509369|B.1.5|South Africa|2020-07-16	Africa|hCoV-19/Uganda/UG017/2020|EPI ISL 451199|A|Uganda|2020-04-20	0.0005714328	Africa
Africa|hCoV-19/South Africa/KRISP-K001128/2020|EPI ISL 509371|B.1.1.273|South Africa|2020-07-16	Africa|hCoV-19/Uganda/UG017/2020|EPI ISL 451199|A|Uganda|2020-04-20	0.0005794383	Africa
Africa|hCoV-19/South Africa/KRISP-K001317/2020|EPI ISL 515802|B.1.1.62|South Africa|2020-07-17	Africa|hCoV-19/Uganda/UG017/2020|EPI ISL 451199|A|Uganda|2020-04-20	0.0006387716	Africa
Africa|hCoV-19/South Africa/KRISP-K001318/2020|EPI ISL 515803|B.1.1|South Africa|2020-07-18	Africa|hCoV-19/Uganda/UG017/2020|EPI ISL 451199|A|Uganda|2020-04-20	0.0006387718	Africa
Africa|hCoV-19/South Africa/KRISP-K001319/2020|EPI ISL 515804|B.1.1.40|South Africa|2020-07-18	Africa|hCoV-19/Uganda/UG017/2020|EPI ISL 451199|A|Uganda|2020-04-20	0.0006051136	Africa
Africa|hCoV-19/South Africa/KRISP-K001320/2020|EPI ISL 515805|C.6|South Africa|2020-07-18	Africa|hCoV-19/Uganda/UG017/2020|EPI ISL 451199|A|Uganda|2020-04-20	0.0009082355	Africa
Africa|hCoV-19/South Africa/KRISP-K001321/2020|EPI ISL 515806|B.1.5.31|South Africa|2020-07-18	Africa|hCoV-19/Uganda/UG017/2020|EPI ISL 451199|A|Uganda|2020-04-20	0.0005714462	Africa
Africa|hCoV-19/South Africa/KRISP-K001322/2020|EPI ISL 515807|B.1.1.57|South Africa|2020-07-18	Africa|hCoV-19/Uganda/UG017/2020|EPI ISL 451199|A|Uganda|2020-04-20	0.0006387590	Africa
Africa|hCoV-19/South Africa/KRISP-K001323/2020|EPI ISL 515808|B.1|South Africa|2020-07-18	Africa|hCoV-19/Uganda/UG017/2020|EPI ISL 451199|A|Uganda|2020-04-20	0.0005378570	Africa
Africa|hCoV-19/South Africa/KRISP-K001324/2020|EPI ISL 515809|B.1.5.16|South Africa|2020-07-18	Africa|hCoV-19/Uganda/UG017/2020|EPI ISL 451199|A|Uganda|2020-04-20	0.0006723597	Africa
Africa|hCoV-19/South Africa/KRISP-K001325/2020|EPI ISL 515810|H.1|South Africa|2020-07-18	Africa|hCoV-19/Uganda/UG017/2020|EPI ISL 451199|A|Uganda|2020-04-20	0.0006387590	Africa
Africa|hCoV-19/South Africa/KRISP-K001326/2020|EPI ISL 515811|B.1.1.34|South Africa|2020-07-18	Africa|hCoV-19/Uganda/UG017/2020|EPI ISL 451199|A|Uganda|2020-04-20	0.0006387439	Africa
Africa|hCoV-19/South Africa/KRISP-K001327/2020|EPI ISL 515812|B.1.5.16|South Africa|2020-07-18	Africa|hCoV-19/Uganda/UG017/2020|EPI ISL 451199|A|Uganda|2020-04-20	0.0005378443	Africa
Africa|hCoV-19/South Africa/KRISP-K001328/2020|EPI ISL 515813|B.1.1.34|South Africa|2020-07-18	Africa|hCoV-19/Uganda/UG017/2020|EPI ISL 451199|A|Uganda|2020-04-20	0.0007397250	Africa
Africa|hCoV-19/South Africa/KRISP-K001329/2020|EPI ISL 515814|B.1.1.206|South Africa|2020-07-18	Africa|hCoV-19/Uganda/UG017/2020|EPI ISL 451199|A|Uganda|2020-04-20	0.0007060087	Africa
Africa|hCoV-19/South Africa/KRISP-K001330/2020|EPI ISL 515815|B.1.1.206|South Africa|2020-07-18	Africa|hCoV-19/Uganda/UG017/2020|EPI ISL 451199|A|Uganda|2020-04-20	0.0006387440	Africa
Africa|hCoV-19/South Africa/KRISP-K001331/2020|EPI ISL 515816|B.1.1.206|South Africa|2020-07-19	Africa|hCoV-19/Uganda/UG017/2020|EPI ISL 451199|A|Uganda|2020-04-20	0.0006387590	Africa
Africa|hCoV-19/South Africa/KRISP-K001332/2020|EPI ISL 515817|B.1.1.62|South Africa|2020-07-19	Africa|hCoV-19/Uganda/UG017/2020|EPI ISL 451199|A|Uganda|2020-04-20	0.0006724049	Africa
Africa|hCoV-19/South Africa/KRISP-K001333/2020|EPI ISL 515818|B.1.1.206|South Africa|2020-07-19	Africa|hCoV-19/Uganda/UG017/2020|EPI ISL 451199|A|Uganda|2020-04-20	0.0006387462	Africa
Africa|hCoV-19/South Africa/KRISP-K001334/2020|EPI ISL 515819|B.1.1.206|South Africa|2020-07-19	Africa|hCoV-19/Uganda/UG017/2020|EPI ISL 451199|A|Uganda|2020-04-20	0.0006724208	Africa
Africa|hCoV-19/South Africa/KRISP-K001335/2020|EPI ISL 515820|B.1.1.206|South Africa|2020-07-19	Africa|hCoV-19/Uganda/UG017/2020|EPI ISL 451199|A|Uganda|2020-04-20	0.0007733645	Africa
Africa|hCoV-19/South Africa/KRISP-K001336/2020|EPI ISL 515821|B.1.1.62|South Africa|2020-07-19	Africa|hCoV-19/Uganda/UG017/2020|EPI ISL 451199|A|Uganda|2020-04-20	0.0005715095	Africa
Africa|hCoV-19/South Africa/KRISP-K001337/2020|EPI ISL 515822|B.1.1.206|South Africa|2020-07-19	Africa|hCoV-19/Uganda/UG017/2020|EPI ISL 451199|A|Uganda|2020-04-20	0.0006724343	Africa
Africa|hCoV-19/South Africa/KRISP-K001338/2020|EPI ISL 515823|B.1.5.16|South Africa|2020-07-18	Africa|hCoV-19/Uganda/UG017/2020|EPI ISL 451199|A|Uganda|2020-04-20	0.0005378443	Africa
Africa|hCoV-19/South Africa/KRISP-K001339/2020|EPI ISL 515824|B.1.1.57|South Africa|2020-07-10	Africa|hCoV-19/Uganda/UG017/2020|EPI ISL 451199|A|Uganda|2020-04-20	0.0006739228	Africa
Africa|hCoV-19/South Africa/KRISP-K001340/2020|EPI ISL 515825|B.1.1.206|South Africa|2020-07-10	Africa|hCoV-19/Uganda/UG017/2020|EPI ISL 451199|A|Uganda|2020-04-20	0.0007060563	Africa
Africa|hCoV-19/South Africa/KRISP-K001341/2020|EPI ISL 515826|B.1.1.56|South Africa|2020-07-10	Africa|hCoV-19/Uganda/UG017/2020|EPI ISL 451199|A|Uganda|2020-04-20	0.0006724049	Africa
Africa|hCoV-19/South Africa/KRISP-K001344/2020|EPI ISL 515829|B.1.1.254|South Africa|2020-07-13	Africa|hCoV-19/Uganda/UG017/2020|EPI ISL 451199|A|Uganda|2020-04-20	0.0006051015	Africa
Africa|hCoV-19/South Africa/KRISP-K001345/2020|EPI ISL 515830|B.1.106|South Africa|2020-07-13	Africa|hCoV-19/Uganda/UG017/2020|EPI ISL 451199|A|Uganda|2020-04-20	0.0006050850	Africa
Africa|hCoV-19/South Africa/KRISP-K001346/2020|EPI ISL 515831|H.1|South Africa|2020-07-13	Africa|hCoV-19/Uganda/UG017/2020|EPI ISL 451199|A|Uganda|2020-04-20	0.0006051279	Africa
Africa|hCoV-19/South Africa/KRISP-K001347/2020|EPI ISL 515832|H.1|South Africa|2020-07-01	Africa|hCoV-19/Uganda/UG017/2020|EPI ISL 451199|A|Uganda|2020-04-20	0.0005378463	Africa
Africa|hCoV-19/South Africa/KRISP-K001348/2020|EPI ISL 515833|B.1.5|South Africa|2020-07-01	Africa|hCoV-19/Uganda/UG017/2020|EPI ISL 451199|A|Uganda|2020-04-20	0.0005378570	Africa
Africa|hCoV-19/South Africa/KRISP-K001349/2020|EPI ISL 515834|B.1.5|South Africa|2020-07-01	Africa|hCoV-19/Uganda/UG017/2020|EPI ISL 451199|A|Uganda|2020-04-20	0.0006100822	Africa
Africa|hCoV-19/South Africa/KRISP-K001350/2020|EPI ISL 515835|B.1.1.273|South Africa|2020-06-30	Africa|hCoV-19/Uganda/UG017/2020|EPI ISL 451199|A|Uganda|2020-04-20	0.0006387465	Africa
Africa|hCoV-19/South Africa/KRISP-K001351/2020|EPI ISL 515836|B.1.1.206|South Africa|2020-07-01	Africa|hCoV-19/Uganda/UG017/2020|EPI ISL 451199|A|Uganda|2020-04-20	0.0007733645	Africa
Africa|hCoV-19/South Africa/KRISP-K001352/2020|EPI ISL 515837|B.1.1|South Africa|2020-06-24	Africa|hCoV-19/Uganda/UG017/2020|EPI ISL 451199|A|Uganda|2020-04-20	0.0005714597	Africa
Africa|hCoV-19/South Africa/KRISP-K001353/2020|EPI ISL 515838|B.1.1.1|South Africa|2020-07-01	Africa|hCoV-19/Uganda/UG017/2020|EPI ISL 451199|A|Uganda|2020-04-20	0.0008069701	Africa
Africa|hCoV-19/South Africa/KRISP-K001354/2020|EPI ISL 515839|B.1.1.273|South Africa|2020-07-01	Africa|hCoV-19/Uganda/UG017/2020|EPI ISL 451199|A|Uganda|2020-04-20	0.0007060419	Africa
Africa|hCoV-19/South Africa/KRISP-K001355/2020|EPI ISL 515840|B.1.1.273|South Africa|2020-07-17	Africa|hCoV-19/Uganda/UG017/2020|EPI ISL 451199|A|Uganda|2020-04-20	0.0006051158	Africa
Africa|hCoV-19/South Africa/KRISP-K001356/2020|EPI ISL 515841|B.1.1.34|South Africa|2020-07-16	Africa|hCoV-19/Uganda/UG017/2020|EPI ISL 451199|A|Uganda|2020-04-20	0.0005714847	Africa
Africa|hCoV-19/South Africa/KRISP-K001357/2020|EPI ISL 515842|C.1|South Africa|2020-07-16	Africa|hCoV-19/Uganda/UG017/2020|EPI ISL 451199|A|Uganda|2020-04-20	0.0009079756	Africa
Africa|hCoV-19/South Africa/KRISP-K001358/2020|EPI ISL 515843|H.1|South Africa|2020-07-15	Africa|hCoV-19/Uganda/UG017/2020|EPI ISL 451199|A|Uganda|2020-04-20	0.0006051543	Africa
Africa|hCoV-19/South Africa/KRISP-K001359/2020|EPI ISL 515844|B.1.1.273|South Africa|2020-07-16	Africa|hCoV-19/Uganda/UG017/2020|EPI ISL 451199|A|Uganda|2020-04-20	0.0007396282	Africa
Africa|hCoV-19/South Africa/KRISP-K001360/2020|EPI ISL 515845|B.1.1.206|South Africa|2020-07-16	Africa|hCoV-19/Uganda/UG017/2020|EPI ISL 451199|A|Uganda|2020-04-20	0.0007397250	Africa
Africa|hCoV-19/South Africa/KRISP-K001361/2020|EPI ISL 515846|C.1|South Africa|2020-07-16	Africa|hCoV-19/Uganda/UG017/2020|EPI ISL 451199|A|Uganda|2020-04-20	0.0008407407	Africa
Africa|hCoV-19/South Africa/KRISP-K001362/2020|EPI ISL 515847|B.1.1|South Africa|2020-07-15	Africa|hCoV-19/Uganda/UG017/2020|EPI ISL 451199|A|Uganda|2020-04-20	0.0005714981	Africa
Africa|hCoV-19/South Africa/KRISP-K001363/2020|EPI ISL 515848|H.1|South Africa|2020-07-17	Africa|hCoV-19/Uganda/UG017/2020|EPI ISL 451199|A|Uganda|2020-04-20	0.0005714847	Africa
Africa|hCoV-19/South Africa/KRISP-K001364/2020|EPI ISL 515849|B.1.1.273|South Africa|2020-07-16	Africa|hCoV-19/Uganda/UG017/2020|EPI ISL 451199|A|Uganda|2020-04-20	0.0005714598	Africa
Africa|hCoV-19/South Africa/KRISP-K001365/2020|EPI ISL 515850|B.1.1.273|South Africa|2020-07-16	Africa|hCoV-19/Uganda/UG017/2020|EPI ISL 451199|A|Uganda|2020-04-20	0.0006724208	Africa
Africa|hCoV-19/South Africa/KRISP-K001366/2020|EPI ISL 515851|B.1.140|South Africa|2020-07-16	Africa|hCoV-19/Uganda/UG017/2020|EPI ISL 451199|A|Uganda|2020-04-20	0.0006723914	Africa
Africa|hCoV-19/South Africa/KRISP-K001367/2020|EPI ISL 515852|B.1.1.273|South Africa|2020-07-16	Africa|hCoV-19/Uganda/UG017/2020|EPI ISL 451199|A|Uganda|2020-04-20	0.0005714598	Africa
Africa|hCoV-19/South Africa/KRISP-K001368/2020|EPI ISL 515853|B.1.1.273|South Africa|2020-07-15	Africa|hCoV-19/Uganda/UG017/2020|EPI ISL 451199|A|Uganda|2020-04-20	0.0006723622	Africa
Africa|hCoV-19/South Africa/KRISP-K001370/2020|EPI ISL 515855|H.1|South Africa|2020-07-15	Africa|hCoV-19/Uganda/UG017/2020|EPI ISL 451199|A|Uganda|2020-04-20	0.0005736713	Africa
Africa|hCoV-19/South Africa/KRISP-K001372/2020|EPI ISL 515857|B.1.1.52|South Africa|2020-07-15	Africa|hCoV-19/Uganda/UG017/2020|EPI ISL 451199|A|Uganda|2020-04-20	0.0006063366	Africa
Africa|hCoV-19/South Africa/KRISP-K001373/2020|EPI ISL 515858|B.1.1.273|South Africa|2020-07-17	Africa|hCoV-19/Uganda/UG017/2020|EPI ISL 451199|A|Uganda|2020-04-20	0.0006723916	Africa
Africa|hCoV-19/South Africa/KRISP-K001374/2020|EPI ISL 515859|B.1.1.273|South Africa|2020-07-16	Africa|hCoV-19/Uganda/UG017/2020|EPI ISL 451199|A|Uganda|2020-04-20	0.0006724232	Africa
Africa|hCoV-19/South Africa/KRISP-K001375/2020|EPI ISL 515860|B.1.1.273|South Africa|2020-07-16	Africa|hCoV-19/Uganda/UG017/2020|EPI ISL 451199|A|Uganda|2020-04-20	0.0007059945	Africa
Africa|hCoV-19/South Africa/KRISP-K001377/2020|EPI ISL 515862|B.1.1.206|South Africa|2020-07-16	Africa|hCoV-19/Uganda/UG017/2020|EPI ISL 451199|A|Uganda|2020-04-20	0.0006051136	Africa
Africa|hCoV-19/South Africa/KRISP-K001378/2020|EPI ISL 515863|B.1.1.117|South Africa|2020-07-17	Africa|hCoV-19/Uganda/UG017/2020|EPI ISL 451199|A|Uganda|2020-04-20	0.0005378336	Africa
Africa|hCoV-19/South Africa/KRISP-K001379/2020|EPI ISL 515864|B.1.1.206|South Africa|2020-07-09	Africa|hCoV-19/Uganda/UG017/2020|EPI ISL 451199|A|Uganda|2020-04-20	0.0006387440	Africa
Africa|hCoV-19/South Africa/KRISP-K001380/2020|EPI ISL 515865|B.1.1.206|South Africa|2020-07-19	Africa|hCoV-19/Uganda/UG017/2020|EPI ISL 451199|A|Uganda|2020-04-20	0.0006723915	Africa
Africa|hCoV-19/South Africa/KRISP-K001381/2020|EPI ISL 515866|C.1|South Africa|2020-07-19	Africa|hCoV-19/Uganda/UG017/2020|EPI ISL 451199|A|Uganda|2020-04-20	0.0009416455	Africa
Africa|hCoV-19/South Africa/KRISP-K001383/2020|EPI ISL 515867|B.1.1.206|South Africa|2020-07-17	Africa|hCoV-19/Uganda/UG017/2020|EPI ISL 451199|A|Uganda|2020-04-20	0.0008070567	Africa
Africa|hCoV-19/South Africa/KRISP-K001384/2020|EPI ISL 515868|B.1.1.206|South Africa|2020-07-17	Africa|hCoV-19/Uganda/UG017/2020|EPI ISL 451199|A|Uganda|2020-04-20	0.0007396928	Africa
Africa|hCoV-19/South Africa/KRISP-K001385/2020|EPI ISL 515869|B.1.1.206|South Africa|2020-07-09	Africa|hCoV-19/Uganda/UG017/2020|EPI ISL 451199|A|Uganda|2020-04-20	0.0006051136	Africa
Africa|hCoV-19/South Africa/KRISP-K001386/2020|EPI ISL 515870|C.1|South Africa|2020-07-17	Africa|hCoV-19/Uganda/UG017/2020|EPI ISL 451199|A|Uganda|2020-04-20	0.0008406841	Africa
Africa|hCoV-19/South Africa/KRISP-K001388/2020|EPI ISL 515872|B.1.1.62|South Africa|2020-07-18	Africa|hCoV-19/Uganda/UG017/2020|EPI ISL 451199|A|Uganda|2020-04-20	0.0006387868	Africa
Africa|hCoV-19/South Africa/KRISP-K001390/2020|EPI ISL 515874|B.1.140|South Africa|2020-07-20	Africa|hCoV-19/Uganda/UG017/2020|EPI ISL 451199|A|Uganda|2020-04-20	0.0006387845	Africa
Africa|hCoV-19/South Africa/KRISP-K001391/2020|EPI ISL 515875|C.9|South Africa|2020-07-18	Africa|hCoV-19/Uganda/UG017/2020|EPI ISL 451199|A|Uganda|2020-04-20	0.0008069349	Africa
Africa|hCoV-19/South Africa/KRISP-K001393/2020|EPI ISL 515877|B.1.1.206|South Africa|2020-07-16	Africa|hCoV-19/Uganda/UG017/2020|EPI ISL 451199|A|Uganda|2020-04-20	0.0006050873	Africa
Africa|hCoV-19/South Africa/KRISP-K001394/2020|EPI ISL 515878|B.1.1.273|South Africa|2020-07-18	Africa|hCoV-19/Uganda/UG017/2020|EPI ISL 451199|A|Uganda|2020-04-20	0.0006723621	Africa
Africa|hCoV-19/South Africa/KRISP-K001395/2020|EPI ISL 515879|B.1.1.273|South Africa|2020-07-19	Africa|hCoV-19/Uganda/UG017/2020|EPI ISL 451199|A|Uganda|2020-04-20	0.0007276571	Africa
Africa|hCoV-19/South Africa/KRISP-K001397/2020|EPI ISL 515880|C.9|South Africa|2020-07-18	Africa|hCoV-19/Uganda/UG017/2020|EPI ISL 451199|A|Uganda|2020-04-20	0.0008124792	Africa
Africa|hCoV-19/South Africa/KRISP-K001398/2020|EPI ISL 515881|B.1.1.206|South Africa|2020-07-18	Africa|hCoV-19/Uganda/UG017/2020|EPI ISL 451199|A|Uganda|2020-04-20	0.0007397250	Africa
Africa|hCoV-19/South Africa/KRISP-K001399/2020|EPI ISL 515882|B.1.1.206|South Africa|2020-07-18	Africa|hCoV-19/Uganda/UG017/2020|EPI ISL 451199|A|Uganda|2020-04-20	0.0005714732	Africa
Africa|hCoV-19/South Africa/KRISP-K001400/2020|EPI ISL 515883|B.1.106|South Africa|2020-07-17	Africa|hCoV-19/Uganda/UG017/2020|EPI ISL 451199|A|Uganda|2020-04-20	0.0005041631	Africa
Africa|hCoV-19/South Africa/KRISP-K001402/2020|EPI ISL 515885|B.1.1.206|South Africa|2020-07-18	Africa|hCoV-19/Uganda/UG017/2020|EPI ISL 451199|A|Uganda|2020-04-20	0.0006387741	Africa
Africa|hCoV-19/South Africa/KRISP-K001403/2020|EPI ISL 515886|B.1.1.206|South Africa|2020-07-18	Africa|hCoV-19/Uganda/UG017/2020|EPI ISL 451199|A|Uganda|2020-04-20	0.0006051279	Africa
Africa|hCoV-19/South Africa/KRISP-K001405/2020|EPI ISL 515888|B.1.1.206|South Africa|2020-07-18	Africa|hCoV-19/Uganda/UG017/2020|EPI ISL 451199|A|Uganda|2020-04-20	0.0006724208	Africa
Africa|hCoV-19/South Africa/KRISP-K001407/2020|EPI ISL 515890|C.9|South Africa|2020-07-18	Africa|hCoV-19/Uganda/UG017/2020|EPI ISL 451199|A|Uganda|2020-04-20	0.0008432959	Africa
Africa|hCoV-19/South Africa/KRISP-K001408/2020|EPI ISL 515891|B.1.1.206|South Africa|2020-07-18	Africa|hCoV-19/Uganda/UG017/2020|EPI ISL 451199|A|Uganda|2020-04-20	0.0006051280	Africa
Africa|hCoV-19/South Africa/KRISP-K001409/2020|EPI ISL 515892|B.1.1.273|South Africa|2020-07-17	Africa|hCoV-19/Uganda/UG017/2020|EPI ISL 451199|A|Uganda|2020-04-20	0.0007396954	Africa
Africa|hCoV-19/South Africa/KRISP-K001410/2020|EPI ISL 515893|C.1|South Africa|2020-07-17	Africa|hCoV-19/Uganda/UG017/2020|EPI ISL 451199|A|Uganda|2020-04-20	0.0007733490	Africa
Africa|hCoV-19/South Africa/KRISP-K002162/2020|EPI ISL 515568|H.1|South Africa|2020-07-08	Africa|hCoV-19/Uganda/UG017/2020|EPI ISL 451199|A|Uganda|2020-04-20	0.0006051279	Africa
Africa|hCoV-19/South Africa/KRISP-K002163/2020|EPI ISL 515569|B.1.1.206|South Africa|2020-07-22	Africa|hCoV-19/Uganda/UG017/2020|EPI ISL 451199|A|Uganda|2020-04-20	0.0006387718	Africa
Africa|hCoV-19/South Africa/KRISP-K002165/2020|EPI ISL 515571|B.1.1.206|South Africa|2020-07-22	Africa|hCoV-19/Uganda/UG017/2020|EPI ISL 451199|A|Uganda|2020-04-20	0.0006783265	Africa
Africa|hCoV-19/South Africa/KRISP-K002168/2020|EPI ISL 515572|B.1.1|South Africa|2020-07-01	Africa|hCoV-19/Uganda/UG017/2020|EPI ISL 451199|A|Uganda|2020-04-20	0.0005631573	Africa
Africa|hCoV-19/South Africa/KRISP-K002171/2020|EPI ISL 515573|H.1|South Africa|2020-07-08	Africa|hCoV-19/Uganda/UG017/2020|EPI ISL 451199|A|Uganda|2020-04-20	0.0005714979	Africa
Africa|hCoV-19/South Africa/KRISP-K002172/2020|EPI ISL 515574|B.1|South Africa|2020-07-08	Africa|hCoV-19/Uganda/UG017/2020|EPI ISL 451199|A|Uganda|2020-04-20	0.0006391241	Africa
Africa|hCoV-19/South Africa/KRISP-K002173/2020|EPI ISL 515575|B.1.1.206|South Africa|2020-07-08	Africa|hCoV-19/Uganda/UG017/2020|EPI ISL 451199|A|Uganda|2020-04-20	0.0007397397	Africa
Africa|hCoV-19/South Africa/KRISP-K002174/2020|EPI ISL 515576|B.1.1.206|South Africa|2020-07-09	Africa|hCoV-19/Uganda/UG017/2020|EPI ISL 451199|A|Uganda|2020-04-20	0.0006100965	Africa
Africa|hCoV-19/South Africa/KRISP-K002175/2020|EPI ISL 515577|B.1.1.57|South Africa|2020-07-09	Africa|hCoV-19/Uganda/UG017/2020|EPI ISL 451199|A|Uganda|2020-04-20	0.0005451864	Africa
Africa|hCoV-19/South Africa/KRISP-K002176/2020|EPI ISL 515578|B.1.1.206|South Africa|2020-06-29	Africa|hCoV-19/Uganda/UG017/2020|EPI ISL 451199|A|Uganda|2020-04-20	0.0005597548	Africa
Africa|hCoV-19/South Africa/KRISP-K002177/2020|EPI ISL 515579|B.1.1.57|South Africa|2020-07-09	Africa|hCoV-19/Uganda/UG017/2020|EPI ISL 451199|A|Uganda|2020-04-20	0.0005417712	Africa
Africa|hCoV-19/South Africa/KRISP-K002179/2020|EPI ISL 515580|B.1.1.273|South Africa|2020-07-08	Africa|hCoV-19/Uganda/UG017/2020|EPI ISL 451199|A|Uganda|2020-04-20	0.0006051280	Africa
Africa|hCoV-19/South Africa/KRISP-K002182/2020|EPI ISL 515581|B.1.1|South Africa|2020-07-08	Africa|hCoV-19/Uganda/UG017/2020|EPI ISL 451199|A|Uganda|2020-04-20	0.0006511691	Africa
Africa|hCoV-19/South Africa/KRISP-K002183/2020|EPI ISL 515582|B.1.1.206|South Africa|2020-07-09	Africa|hCoV-19/Uganda/UG017/2020|EPI ISL 451199|A|Uganda|2020-04-20	0.0007397396	Africa
Africa|hCoV-19/South Africa/KRISP-K002185/2020|EPI ISL 515584|B.1.1.84|South Africa|2020-06-30	Africa|hCoV-19/Uganda/UG017/2020|EPI ISL 451199|A|Uganda|2020-04-20	0.0005378463	Africa
Africa|hCoV-19/South Africa/KRISP-K002186/2020|EPI ISL 515585|B.1.1.84|South Africa|2020-06-30	Africa|hCoV-19/Uganda/UG017/2020|EPI ISL 451199|A|Uganda|2020-04-20	0.0006387161	Africa
Africa|hCoV-19/South Africa/KRISP-K002187/2020|EPI ISL 515586|B.1.1.273|South Africa|2020-07-08	Africa|hCoV-19/Uganda/UG017/2020|EPI ISL 451199|A|Uganda|2020-04-20	0.0006387312	Africa
Africa|hCoV-19/South Africa/KRISP-K002188/2020|EPI ISL 515587|B.1.5|South Africa|2020-07-08	Africa|hCoV-19/Uganda/UG017/2020|EPI ISL 451199|A|Uganda|2020-04-20	0.0003755064	Africa
Africa|hCoV-19/South Africa/KRISP-K002189/2020|EPI ISL 515588|B.1.5|South Africa|2020-07-08	Africa|hCoV-19/Uganda/UG017/2020|EPI ISL 451199|A|Uganda|2020-04-20	0.0004067874	Africa
Africa|hCoV-19/South Africa/KRISP-K002190/2020|EPI ISL 515589|B.1.1.62|South Africa|2020-07-14	Africa|hCoV-19/Uganda/UG017/2020|EPI ISL 451199|A|Uganda|2020-04-20	0.0006051399	Africa
Africa|hCoV-19/South Africa/KRISP-K002191/2020|EPI ISL 515590|B.1.5|South Africa|2020-07-06	Africa|hCoV-19/Uganda/UG017/2020|EPI ISL 451199|A|Uganda|2020-04-20	0.0004085641	Africa
Africa|hCoV-19/South Africa/KRISP-K002194/2020|EPI ISL 515592|B.1.1.40|South Africa|2020-07-16	Africa|hCoV-19/Uganda/UG017/2020|EPI ISL 451199|A|Uganda|2020-04-20	0.0007396108	Africa
Africa|hCoV-19/South Africa/KRISP-K002195/2020|EPI ISL 515593|C.1|South Africa|2020-07-10	Africa|hCoV-19/Uganda/UG017/2020|EPI ISL 451199|A|Uganda|2020-04-20	0.0007402752	Africa
Africa|hCoV-19/South Africa/KRISP-K002196/2020|EPI ISL 515594|B.1.1.273|South Africa|2020-07-05	Africa|hCoV-19/Uganda/UG017/2020|EPI ISL 451199|A|Uganda|2020-04-20	0.0006387312	Africa
Africa|hCoV-19/South Africa/KRISP-K002197/2020|EPI ISL 515595|B.1.1.206|South Africa|2020-07-13	Africa|hCoV-19/Uganda/UG017/2020|EPI ISL 451199|A|Uganda|2020-04-20	0.0005958572	Africa
Africa|hCoV-19/South Africa/KRISP-K002198/2020|EPI ISL 515596|B.1.5|South Africa|2020-07-17	Africa|hCoV-19/Uganda/UG017/2020|EPI ISL 451199|A|Uganda|2020-04-20	0.0005380214	Africa
Africa|hCoV-19/South Africa/KRISP-K002199/2020|EPI ISL 515597|B.1.140|South Africa|2020-07-14	Africa|hCoV-19/Uganda/UG017/2020|EPI ISL 451199|A|Uganda|2020-04-20	0.0005378570	Africa
Africa|hCoV-19/South Africa/KRISP-K002200/2020|EPI ISL 515598|B.1.144|South Africa|2020-07-01	Africa|hCoV-19/Uganda/UG017/2020|EPI ISL 451199|A|Uganda|2020-04-20	0.0003870741	Africa
Africa|hCoV-19/South Africa/KRISP-K002201/2020|EPI ISL 515599|B.1.106|South Africa|2020-07-01	Africa|hCoV-19/Uganda/UG017/2020|EPI ISL 451199|A|Uganda|2020-04-20	0.0005774627	Africa
Africa|hCoV-19/South Africa/KRISP-K002202/2020|EPI ISL 515600|B.1.140|South Africa|2020-07-16	Africa|hCoV-19/Uganda/UG017/2020|EPI ISL 451199|A|Uganda|2020-04-20	0.0005378569	Africa
Africa|hCoV-19/South Africa/KRISP-K002203/2020|EPI ISL 515601|B.1.140|South Africa|2020-07-09	Africa|hCoV-19/Uganda/UG017/2020|EPI ISL 451199|A|Uganda|2020-04-20	0.0006051278	Africa
Africa|hCoV-19/South Africa/KRISP-K002204/2020|EPI ISL 515602|B.1.1.273|South Africa|2020-07-18	Africa|hCoV-19/Uganda/UG017/2020|EPI ISL 451199|A|Uganda|2020-04-20	0.0006387312	Africa
Africa|hCoV-19/South Africa/KRISP-K002205/2020|EPI ISL 515603|B.1.106|South Africa|2020-07-16	Africa|hCoV-19/Uganda/UG017/2020|EPI ISL 451199|A|Uganda|2020-04-20	0.0007108326	Africa
Africa|hCoV-19/South Africa/KRISP-K002206/2020|EPI ISL 515604|B.1.1.273|South Africa|2020-07-17	Africa|hCoV-19/Uganda/UG017/2020|EPI ISL 451199|A|Uganda|2020-04-20	0.0006723781	Africa
Africa|hCoV-19/South Africa/KRISP-K002209/2020|EPI ISL 515606|B.1.140|South Africa|2020-07-24	Africa|hCoV-19/Uganda/UG017/2020|EPI ISL 451199|A|Uganda|2020-04-20	0.0008070918	Africa
Africa|hCoV-19/South Africa/KRISP-K002210/2020|EPI ISL 515607|B.1.1.117|South Africa|2020-07-24	Africa|hCoV-19/Uganda/UG017/2020|EPI ISL 451199|A|Uganda|2020-04-20	0.0006391736	Africa
Africa|hCoV-19/South Africa/KRISP-K002211/2020|EPI ISL 515608|B.1.140|South Africa|2020-07-08	Africa|hCoV-19/Uganda/UG017/2020|EPI ISL 451199|A|Uganda|2020-04-20	0.0006175464	Africa
Africa|hCoV-19/South Africa/KRISP-K002213/2020|EPI ISL 515610|C.1|South Africa|2020-07-30	Africa|hCoV-19/Uganda/UG017/2020|EPI ISL 451199|A|Uganda|2020-04-20	0.0007062459	Africa
Africa|hCoV-19/South Africa/KRISP-K002214/2020|EPI ISL 515611|B.1.1.117|South Africa|2020-07-30	Africa|hCoV-19/Uganda/UG017/2020|EPI ISL 451199|A|Uganda|2020-04-20	0.0005492092	Africa
Africa|hCoV-19/South Africa/KRISP-K002215/2020|EPI ISL 515612|B.1.1.206|South Africa|2020-07-30	Africa|hCoV-19/Uganda/UG017/2020|EPI ISL 451199|A|Uganda|2020-04-20	0.0006724343	Africa
Africa|hCoV-19/South Africa/KRISP-K002216/2020|EPI ISL 515613|B.1.1.206|South Africa|2020-07-18	Africa|hCoV-19/Uganda/UG017/2020|EPI ISL 451199|A|Uganda|2020-04-20	0.0006437291	Africa
Africa|hCoV-19/South Africa/KRISP-K002217/2020|EPI ISL 515614|B.1.144|South Africa|2020-07-18	Africa|hCoV-19/Uganda/UG017/2020|EPI ISL 451199|A|Uganda|2020-04-20	0.0003804879	Africa
Africa|hCoV-19/South Africa/KRISP-K002218/2020|EPI ISL 515615|B.1.1.206|South Africa|2020-07-17	Africa|hCoV-19/Uganda/UG017/2020|EPI ISL 451199|A|Uganda|2020-04-20	0.0007773286	Africa
Africa|hCoV-19/South Africa/KRISP-K002219/2020|EPI ISL 515616|H.1|South Africa|2020-07-21	Africa|hCoV-19/Uganda/UG017/2020|EPI ISL 451199|A|Uganda|2020-04-20	0.0006055350	Africa
Africa|hCoV-19/South Africa/KRISP-K002220/2020|EPI ISL 515617|B.1.144|South Africa|2020-07-13	Africa|hCoV-19/Uganda/UG017/2020|EPI ISL 451199|A|Uganda|2020-04-20	0.0004493192	Africa
Africa|hCoV-19/South Africa/KRISP-K002221/2020|EPI ISL 515618|B.1.1.206|South Africa|2020-07-20	Africa|hCoV-19/Uganda/UG017/2020|EPI ISL 451199|A|Uganda|2020-04-20	0.0005956215	Africa
Africa|hCoV-19/South Africa/KRISP-K002222/2020|EPI ISL 515619|B.1.106|South Africa|2020-07-21	Africa|hCoV-19/Uganda/UG017/2020|EPI ISL 451199|A|Uganda|2020-04-20	0.0004035229	Africa
Africa|hCoV-19/South Africa/KRISP-K002223/2020|EPI ISL 515620|C.1|South Africa|2020-07-21	Africa|hCoV-19/Uganda/UG017/2020|EPI ISL 451199|A|Uganda|2020-04-20	0.0007174463	Africa
Africa|hCoV-19/South Africa/KRISP-K002225/2020|EPI ISL 515621|B.1.1.206|South Africa|2020-07-21	Africa|hCoV-19/Uganda/UG017/2020|EPI ISL 451199|A|Uganda|2020-04-20	0.0007041119	Africa
Africa|hCoV-19/South Africa/KRISP-K002226/2020|EPI ISL 515622|B.1.1.254|South Africa|2020-07-21	Africa|hCoV-19/Uganda/UG017/2020|EPI ISL 451199|A|Uganda|2020-04-20	0.0005714836	Africa
Africa|hCoV-19/South Africa/KRISP-K002227/2020|EPI ISL 515623|B.1.237|South Africa|2020-07-21	Africa|hCoV-19/Uganda/UG017/2020|EPI ISL 451199|A|Uganda|2020-04-20	0.0005714711	Africa
Africa|hCoV-19/South Africa/KRISP-K002228/2020|EPI ISL 515624|B.1.5|South Africa|2020-07-20	Africa|hCoV-19/Uganda/UG017/2020|EPI ISL 451199|A|Uganda|2020-04-20	0.0004193414	Africa
Africa|hCoV-19/South Africa/KRISP-K002229/2020|EPI ISL 515625|B.1.1.206|South Africa|2020-07-21	Africa|hCoV-19/Uganda/UG017/2020|EPI ISL 451199|A|Uganda|2020-04-20	0.0007490592	Africa
Africa|hCoV-19/South Africa/KRISP-K002230/2020|EPI ISL 515626|C.1|South Africa|2020-07-21	Africa|hCoV-19/Uganda/UG017/2020|EPI ISL 451199|A|Uganda|2020-04-20	0.0007554814	Africa
Africa|hCoV-19/South Africa/KRISP-K002231/2020|EPI ISL 515627|B.1.1|South Africa|2020-07-18	Africa|hCoV-19/Uganda/UG017/2020|EPI ISL 451199|A|Uganda|2020-04-20	0.0005378569	Africa
Africa|hCoV-19/South Africa/KRISP-K002234/2020|EPI ISL 515628|C.1|South Africa|2020-07-21	Africa|hCoV-19/Uganda/UG017/2020|EPI ISL 451199|A|Uganda|2020-04-20	0.0007396605	Africa
Africa|hCoV-19/South Africa/KRISP-K002237/2020|EPI ISL 515629|C.1|South Africa|2020-07-20	Africa|hCoV-19/Uganda/UG017/2020|EPI ISL 451199|A|Uganda|2020-04-20	0.0007140587	Africa
Africa|hCoV-19/South Africa/KRISP-K002238/2020|EPI ISL 515630|B.1.1|South Africa|2020-07-20	Africa|hCoV-19/Uganda/UG017/2020|EPI ISL 451199|A|Uganda|2020-04-20	0.0004551323	Africa
Africa|hCoV-19/South Africa/KRISP-K002239/2020|EPI ISL 515631|B.1.1.206|South Africa|2020-07-20	Africa|hCoV-19/Uganda/UG017/2020|EPI ISL 451199|A|Uganda|2020-04-20	0.0006724073	Africa
Africa|hCoV-19/South Africa/KRISP-K002242/2020|EPI ISL 515633|B.1.5|South Africa|2020-07-21	Africa|hCoV-19/Uganda/UG017/2020|EPI ISL 451199|A|Uganda|2020-04-20	0.0005756834	Africa
Africa|hCoV-19/South Africa/KRISP-K002243/2020|EPI ISL 515634|B.1.1.34|South Africa|2020-07-21	Africa|hCoV-19/Uganda/UG017/2020|EPI ISL 451199|A|Uganda|2020-04-20	0.0007060087	Africa
Africa|hCoV-19/South Africa/KRISP-K002244/2020|EPI ISL 515635|B.1.106|South Africa|2020-07-20	Africa|hCoV-19/Uganda/UG017/2020|EPI ISL 451199|A|Uganda|2020-04-20	0.0005054369	Africa
Africa|hCoV-19/South Africa/KRISP-K002249/2020|EPI ISL 515636|B.1.1|South Africa|2020-07-21	Africa|hCoV-19/Uganda/UG017/2020|EPI ISL 451199|A|Uganda|2020-04-20	0.0006487394	Africa
Africa|hCoV-19/South Africa/KRISP-K002251/2020|EPI ISL 515638|B.1.1|South Africa|2020-07-21	Africa|hCoV-19/Uganda/UG017/2020|EPI ISL 451199|A|Uganda|2020-04-20	0.0005438598	Africa
Africa|hCoV-19/South Africa/KRISP-K002253/2020|EPI ISL 515639|B.1.1.117|South Africa|2020-07-21	Africa|hCoV-19/Uganda/UG017/2020|EPI ISL 451199|A|Uganda|2020-04-20	0.0006051136	Africa
Africa|hCoV-19/South Africa/KRISP-K002255/2020|EPI ISL 515640|B.1.1|South Africa|2020-07-21	Africa|hCoV-19/Uganda/UG017/2020|EPI ISL 451199|A|Uganda|2020-04-20	0.0005733616	Africa
Africa|hCoV-19/South Africa/KRISP-K002256/2020|EPI ISL 515641|B.1.1.56|South Africa|2020-07-21	Africa|hCoV-19/Uganda/UG017/2020|EPI ISL 451199|A|Uganda|2020-04-20	0.0007060701	Africa
Africa|hCoV-19/South Africa/KRISP-K002257/2020|EPI ISL 515642|B.1.1.206|South Africa|2020-07-19	Africa|hCoV-19/Uganda/UG017/2020|EPI ISL 451199|A|Uganda|2020-04-20	0.0007060394	Africa
Africa|hCoV-19/South Africa/KRISP-K002258/2020|EPI ISL 515643|B.1.1.206|South Africa|2020-07-18	Africa|hCoV-19/Uganda/UG017/2020|EPI ISL 451199|A|Uganda|2020-04-20	0.0005378336	Africa
Africa|hCoV-19/South Africa/KRISP-K002259/2020|EPI ISL 515644|C.1|South Africa|2020-07-18	Africa|hCoV-19/Uganda/UG017/2020|EPI ISL 451199|A|Uganda|2020-04-20	0.0007060253	Africa
Africa|hCoV-19/South Africa/KRISP-K002260/2020|EPI ISL 515645|B.1.5|South Africa|2020-07-16	Africa|hCoV-19/Uganda/UG017/2020|EPI ISL 451199|A|Uganda|2020-04-20	0.0005378463	Africa
Africa|hCoV-19/South Africa/KRISP-K002263/2020|EPI ISL 515646|B.1.1.206|South Africa|2020-07-19	Africa|hCoV-19/Uganda/UG017/2020|EPI ISL 451199|A|Uganda|2020-04-20	0.0007121437	Africa
Africa|hCoV-19/South Africa/KRISP-K002264/2020|EPI ISL 515647|B.1.1.206|South Africa|2020-07-19	Africa|hCoV-19/Uganda/UG017/2020|EPI ISL 451199|A|Uganda|2020-04-20	0.0006387718	Africa
Africa|hCoV-19/South Africa/KRISP-K002265/2020|EPI ISL 515648|B.1.1.62|South Africa|2020-07-20	Africa|hCoV-19/Uganda/UG017/2020|EPI ISL 451199|A|Uganda|2020-04-20	0.0006137784	Africa
Africa|hCoV-19/South Africa/KRISP-K002266/2020|EPI ISL 515649|H.1|South Africa|2020-07-20	Africa|hCoV-19/Uganda/UG017/2020|EPI ISL 451199|A|Uganda|2020-04-20	0.0006393033	Africa
Africa|hCoV-19/South Africa/KRISP-K002268/2020|EPI ISL 515650|C.1|South Africa|2020-07-20	Africa|hCoV-19/Uganda/UG017/2020|EPI ISL 451199|A|Uganda|2020-04-20	0.0007060254	Africa
Africa|hCoV-19/South Africa/KRISP-K002269/2020|EPI ISL 515651|B.1.1.1|South Africa|2020-07-21	Africa|hCoV-19/Uganda/UG017/2020|EPI ISL 451199|A|Uganda|2020-04-20	0.0006387590	Africa
Africa|hCoV-19/South Africa/KRISP-K002270/2020|EPI ISL 515652|B.1.1.206|South Africa|2020-07-20	Africa|hCoV-19/Uganda/UG017/2020|EPI ISL 451199|A|Uganda|2020-04-20	0.0006404014	Africa
Africa|hCoV-19/South Africa/KRISP-K002271/2020|EPI ISL 515653|B.1.1.206|South Africa|2020-07-19	Africa|hCoV-19/Uganda/UG017/2020|EPI ISL 451199|A|Uganda|2020-04-20	0.0005378337	Africa
Africa|hCoV-19/South Africa/KRISP-K002273/2020|EPI ISL 515654|C.1|South Africa|2020-07-21	Africa|hCoV-19/Uganda/UG017/2020|EPI ISL 451199|A|Uganda|2020-04-20	0.0007732970	Africa
Africa|hCoV-19/South Africa/KRISP-K002274/2020|EPI ISL 515655|B.1.1.206|South Africa|2020-07-21	Africa|hCoV-19/Uganda/UG017/2020|EPI ISL 451199|A|Uganda|2020-04-20	0.0006387312	Africa
Africa|hCoV-19/South Africa/KRISP-K002278/2020|EPI ISL 515658|B.1.1.206|South Africa|2020-07-21	Africa|hCoV-19/Uganda/UG017/2020|EPI ISL 451199|A|Uganda|2020-04-20	0.0007397250	Africa
Africa|hCoV-19/South Africa/KRISP-K002279/2020|EPI ISL 515659|B.1.1.206|South Africa|2020-07-21	Africa|hCoV-19/Uganda/UG017/2020|EPI ISL 451199|A|Uganda|2020-04-20	0.0007397250	Africa
Africa|hCoV-19/South Africa/KRISP-K002280/2020|EPI ISL 515660|C.1|South Africa|2020-07-21	Africa|hCoV-19/Uganda/UG017/2020|EPI ISL 451199|A|Uganda|2020-04-20	0.0007397102	Africa
Africa|hCoV-19/South Africa/KRISP-K002281/2020|EPI ISL 515661|B.1.1.1|South Africa|2020-07-21	Africa|hCoV-19/Uganda/UG017/2020|EPI ISL 451199|A|Uganda|2020-04-20	0.0005714732	Africa
Africa|hCoV-19/South Africa/KRISP-K002282/2020|EPI ISL 515662|C.2|South Africa|2020-07-21	Africa|hCoV-19/Uganda/UG017/2020|EPI ISL 451199|A|Uganda|2020-04-20	0.0008069350	Africa
Africa|hCoV-19/South Africa/KRISP-K002283/2020|EPI ISL 515663|B.1.1.206|South Africa|2020-07-12	Africa|hCoV-19/Uganda/UG017/2020|EPI ISL 451199|A|Uganda|2020-04-20	0.0005794047	Africa
Africa|hCoV-19/South Africa/KRISP-K002284/2020|EPI ISL 515664|B.1.1.206|South Africa|2020-07-21	Africa|hCoV-19/Uganda/UG017/2020|EPI ISL 451199|A|Uganda|2020-04-20	0.0008028401	Africa
Africa|hCoV-19/South Africa/KRISP-K002287/2020|EPI ISL 515665|B.1.1.206|South Africa|2020-07-19	Africa|hCoV-19/Uganda/UG017/2020|EPI ISL 451199|A|Uganda|2020-04-20	0.0006724203	Africa
Africa|hCoV-19/South Africa/KRISP-K002288/2020|EPI ISL 515666|B.1.1.206|South Africa|2020-07-21	Africa|hCoV-19/Uganda/UG017/2020|EPI ISL 451199|A|Uganda|2020-04-20	0.0007396430	Africa
Africa|hCoV-19/South Africa/KRISP-K002289/2020|EPI ISL 515667|B.1.1.34|South Africa|2020-07-20	Africa|hCoV-19/Uganda/UG017/2020|EPI ISL 451199|A|Uganda|2020-04-20	0.0006102477	Africa
Africa|hCoV-19/South Africa/KRISP-K002290/2020|EPI ISL 515668|B.1.1.206|South Africa|2020-07-23	Africa|hCoV-19/Uganda/UG017/2020|EPI ISL 451199|A|Uganda|2020-04-20	0.0006387720	Africa
Africa|hCoV-19/South Africa/KRISP-K002291/2020|EPI ISL 515669|C.1|South Africa|2020-07-22	Africa|hCoV-19/Uganda/UG017/2020|EPI ISL 451199|A|Uganda|2020-04-20	0.0009085559	Africa
Africa|hCoV-19/South Africa/KRISP-K002292/2020|EPI ISL 515670|B.1.1.206|South Africa|2020-07-22	Africa|hCoV-19/Uganda/UG017/2020|EPI ISL 451199|A|Uganda|2020-04-20	0.0006141067	Africa
Africa|hCoV-19/South Africa/KRISP-K002293/2020|EPI ISL 515671|C.1|South Africa|2020-07-23	Africa|hCoV-19/Uganda/UG017/2020|EPI ISL 451199|A|Uganda|2020-04-20	0.0008405739	Africa
Africa|hCoV-19/South Africa/KRISP-K002295/2020|EPI ISL 515672|B.1.1.206|South Africa|2020-07-23	Africa|hCoV-19/Uganda/UG017/2020|EPI ISL 451199|A|Uganda|2020-04-20	0.0006387590	Africa
Africa|hCoV-19/South Africa/KRISP-K002296/2020|EPI ISL 515673|B.1.1.206|South Africa|2020-07-21	Africa|hCoV-19/Uganda/UG017/2020|EPI ISL 451199|A|Uganda|2020-04-20	0.0005315262	Africa
Africa|hCoV-19/South Africa/KRISP-K002297/2020|EPI ISL 515674|C.6|South Africa|2020-07-20	Africa|hCoV-19/Uganda/UG017/2020|EPI ISL 451199|A|Uganda|2020-04-20	0.0008410566	Africa
Africa|hCoV-19/South Africa/KRISP-K002298/2020|EPI ISL 515675|B.1.1.206|South Africa|2020-07-23	Africa|hCoV-19/Uganda/UG017/2020|EPI ISL 451199|A|Uganda|2020-04-20	0.0005722539	Africa
Africa|hCoV-19/South Africa/KRISP-K002299/2020|EPI ISL 515676|H.1|South Africa|2020-07-22	Africa|hCoV-19/Uganda/UG017/2020|EPI ISL 451199|A|Uganda|2020-04-20	0.0006051542	Africa
Africa|hCoV-19/South Africa/KRISP-K002300/2020|EPI ISL 515677|C.1|South Africa|2020-07-21	Africa|hCoV-19/Uganda/UG017/2020|EPI ISL 451199|A|Uganda|2020-04-20	0.0009160977	Africa
Africa|hCoV-19/South Africa/KRISP-K002301/2020|EPI ISL 515678|B.1.1.206|South Africa|2020-07-22	Africa|hCoV-19/Uganda/UG017/2020|EPI ISL 451199|A|Uganda|2020-04-20	0.0006723914	Africa
Africa|hCoV-19/South Africa/KRISP-K002303/2020|EPI ISL 515680|C.1|South Africa|2020-07-23	Africa|hCoV-19/Uganda/UG017/2020|EPI ISL 451199|A|Uganda|2020-04-20	0.0008406305	Africa
Africa|hCoV-19/South Africa/KRISP-K002304/2020|EPI ISL 515681|C.1|South Africa|2020-07-23	Africa|hCoV-19/Uganda/UG017/2020|EPI ISL 451199|A|Uganda|2020-04-20	0.0008405740	Africa
Africa|hCoV-19/South Africa/KRISP-K002306/2020|EPI ISL 515682|B.1.1.206|South Africa|2020-07-21	Africa|hCoV-19/Uganda/UG017/2020|EPI ISL 451199|A|Uganda|2020-04-20	0.0008406307	Africa
Africa|hCoV-19/South Africa/KRISP-K002307/2020|EPI ISL 515683|B.1.1.206|South Africa|2020-07-23	Africa|hCoV-19/Uganda/UG017/2020|EPI ISL 451199|A|Uganda|2020-04-20	0.0007060253	Africa
Africa|hCoV-19/South Africa/KRISP-K002308/2020|EPI ISL 515684|B.1.1.206|South Africa|2020-07-22	Africa|hCoV-19/Uganda/UG017/2020|EPI ISL 451199|A|Uganda|2020-04-20	0.0006387869	Africa
Africa|hCoV-19/South Africa/KRISP-K002309/2020|EPI ISL 515685|B.1.1|South Africa|2020-07-23	Africa|hCoV-19/Uganda/UG017/2020|EPI ISL 451199|A|Uganda|2020-04-20	0.0005749826	Africa
Africa|hCoV-19/South Africa/KRISP-K002310/2020|EPI ISL 515686|B.1.1.206|South Africa|2020-07-23	Africa|hCoV-19/Uganda/UG017/2020|EPI ISL 451199|A|Uganda|2020-04-20	0.0007751549	Africa
Africa|hCoV-19/South Africa/KRISP-K002311/2020|EPI ISL 515687|C.9|South Africa|2020-07-22	Africa|hCoV-19/Uganda/UG017/2020|EPI ISL 451199|A|Uganda|2020-04-20	0.0008070051	Africa
Africa|hCoV-19/South Africa/KRISP-K002312/2020|EPI ISL 515688|B.1.1.206|South Africa|2020-07-22	Africa|hCoV-19/Uganda/UG017/2020|EPI ISL 451199|A|Uganda|2020-04-20	0.0006387462	Africa
Africa|hCoV-19/South Africa/KRISP-K002313/2020|EPI ISL 515689|B.1.140|South Africa|2020-07-22	Africa|hCoV-19/Uganda/UG017/2020|EPI ISL 451199|A|Uganda|2020-04-20	0.0007060393	Africa
Africa|hCoV-19/South Africa/KRISP-K002314/2020|EPI ISL 515690|B.1.5|South Africa|2020-07-22	Africa|hCoV-19/Uganda/UG017/2020|EPI ISL 451199|A|Uganda|2020-04-20	0.0005411564	Africa
Africa|hCoV-19/South Africa/KRISP-K002315/2020|EPI ISL 515691|B.1.5|South Africa|2020-07-22	Africa|hCoV-19/Uganda/UG017/2020|EPI ISL 451199|A|Uganda|2020-04-20	0.0006051278	Africa
Africa|hCoV-19/South Africa/KRISP-K002316/2020|EPI ISL 515692|B.1.1.206|South Africa|2020-07-22	Africa|hCoV-19/Uganda/UG017/2020|EPI ISL 451199|A|Uganda|2020-04-20	0.0006733781	Africa
Africa|hCoV-19/South Africa/KRISP-K002318/2020|EPI ISL 515694|B.1.1.206|South Africa|2020-07-22	Africa|hCoV-19/Uganda/UG017/2020|EPI ISL 451199|A|Uganda|2020-04-20	0.0007397074	Africa
Africa|hCoV-19/South Africa/KRISP-K002319/2020|EPI ISL 515695|H.1|South Africa|2020-07-22	Africa|hCoV-19/Uganda/UG017/2020|EPI ISL 451199|A|Uganda|2020-04-20	0.0005827007	Africa
Africa|hCoV-19/South Africa/KRISP-K002320/2020|EPI ISL 515696|B.1.5|South Africa|2020-07-22	Africa|hCoV-19/Uganda/UG017/2020|EPI ISL 451199|A|Uganda|2020-04-20	0.0005378460	Africa
Africa|hCoV-19/South Africa/KRISP-K002321/2020|EPI ISL 515697|B.1.1.273|South Africa|2020-07-22	Africa|hCoV-19/Uganda/UG017/2020|EPI ISL 451199|A|Uganda|2020-04-20	0.0007396779	Africa
Africa|hCoV-19/South Africa/KRISP-K002322/2020|EPI ISL 515698|B.1.5|South Africa|2020-07-22	Africa|hCoV-19/Uganda/UG017/2020|EPI ISL 451199|A|Uganda|2020-04-20	0.0003696897	Africa
Africa|hCoV-19/South Africa/KRISP-K002323/2020|EPI ISL 515699|B.1.1.206|South Africa|2020-07-23	Africa|hCoV-19/Uganda/UG017/2020|EPI ISL 451199|A|Uganda|2020-04-20	0.0006387741	Africa
Africa|hCoV-19/South Africa/KRISP-K002325/2020|EPI ISL 515701|B.1.1.206|South Africa|2020-07-22	Africa|hCoV-19/Uganda/UG017/2020|EPI ISL 451199|A|Uganda|2020-04-20	0.0008407942	Africa
Africa|hCoV-19/South Africa/KRISP-K002326/2020|EPI ISL 515702|B.1.1.206|South Africa|2020-07-22	Africa|hCoV-19/Uganda/UG017/2020|EPI ISL 451199|A|Uganda|2020-04-20	0.0008744612	Africa
Africa|hCoV-19/South Africa/KRISP-K002327/2020|EPI ISL 515703|B.1.1.206|South Africa|2020-07-14	Africa|hCoV-19/Uganda/UG017/2020|EPI ISL 451199|A|Uganda|2020-04-20	0.0006724208	Africa
Africa|hCoV-19/South Africa/KRISP-K002329/2020|EPI ISL 515705|B.1.1.10|South Africa|2020-07-22	Africa|hCoV-19/Uganda/UG017/2020|EPI ISL 451199|A|Uganda|2020-04-20	0.0005378570	Africa
Africa|hCoV-19/South Africa/KRISP-K002331/2020|EPI ISL 515706|H.1|South Africa|2020-07-22	Africa|hCoV-19/Uganda/UG017/2020|EPI ISL 451199|A|Uganda|2020-04-20	0.0005714981	Africa
Africa|hCoV-19/South Africa/KRISP-K002332/2020|EPI ISL 515707|B.1.1.206|South Africa|2020-07-23	Africa|hCoV-19/Uganda/UG017/2020|EPI ISL 451199|A|Uganda|2020-04-20	0.0006387440	Africa
Africa|hCoV-19/South Africa/KRISP-K002333/2020|EPI ISL 515708|B.1.1.206|South Africa|2020-07-22	Africa|hCoV-19/Uganda/UG017/2020|EPI ISL 451199|A|Uganda|2020-04-20	0.0008071271	Africa
Africa|hCoV-19/South Africa/KRISP-K002335/2020|EPI ISL 515709|B.1.1|South Africa|2020-07-23	Africa|hCoV-19/Uganda/UG017/2020|EPI ISL 451199|A|Uganda|2020-04-20	0.0005042308	Africa
Africa|hCoV-19/South Africa/KRISP-K002336/2020|EPI ISL 515710|C.1|South Africa|2020-07-23	Africa|hCoV-19/Uganda/UG017/2020|EPI ISL 451199|A|Uganda|2020-04-20	0.0008069891	Africa
Africa|hCoV-19/South Africa/KRISP-K002337/2020|EPI ISL 515711|B.1.1.99|South Africa|2020-07-22	Africa|hCoV-19/Uganda/UG017/2020|EPI ISL 451199|A|Uganda|2020-04-20	0.0005378463	Africa
Africa|hCoV-19/South Africa/KRISP-K002341/2020|EPI ISL 515714|B.1|South Africa|2020-07-22	Africa|hCoV-19/Uganda/UG017/2020|EPI ISL 451199|A|Uganda|2020-04-20	0.0004369237	Africa
Africa|hCoV-19/South Africa/KRISP-K002343/2020|EPI ISL 515716|B.1.1.206|South Africa|2020-07-23	Africa|hCoV-19/Uganda/UG017/2020|EPI ISL 451199|A|Uganda|2020-04-20	0.0007060561	Africa
Africa|hCoV-19/South Africa/KRISP-K002345/2020|EPI ISL 515717|B.1.1.206|South Africa|2020-07-21	Africa|hCoV-19/Uganda/UG017/2020|EPI ISL 451199|A|Uganda|2020-04-20	0.0008942985	Africa
Africa|hCoV-19/South Africa/KRISP-K002346/2020|EPI ISL 515718|B.1.1.273|South Africa|2020-07-23	Africa|hCoV-19/Uganda/UG017/2020|EPI ISL 451199|A|Uganda|2020-04-20	0.0007090388	Africa
Africa|hCoV-19/South Africa/KRISP-K002347/2020|EPI ISL 515719|B.1.1.206|South Africa|2020-07-23	Africa|hCoV-19/Uganda/UG017/2020|EPI ISL 451199|A|Uganda|2020-04-20	0.0007060728	Africa
Africa|hCoV-19/South Africa/KRISP-K002348/2020|EPI ISL 515720|B.1.1|South Africa|2020-07-22	Africa|hCoV-19/Uganda/UG017/2020|EPI ISL 451199|A|Uganda|2020-04-20	0.0006723915	Africa
Africa|hCoV-19/South Africa/KRISP-K002349/2020|EPI ISL 515721|B.1.1.206|South Africa|2020-07-10	Africa|hCoV-19/Uganda/UG017/2020|EPI ISL 451199|A|Uganda|2020-04-20	0.0007061036	Africa
Africa|hCoV-19/South Africa/KRISP-K002350/2020|EPI ISL 515722|B.1.1.34|South Africa|2020-07-21	Africa|hCoV-19/Uganda/UG017/2020|EPI ISL 451199|A|Uganda|2020-04-20	0.0007733828	Africa
Africa|hCoV-19/South Africa/KRISP-K002352/2020|EPI ISL 515724|C.9|South Africa|2020-07-21	Africa|hCoV-19/Uganda/UG017/2020|EPI ISL 451199|A|Uganda|2020-04-20	0.0008406306	Africa
Africa|hCoV-19/South Africa/KRISP-K002353/2020|EPI ISL 515725|C.1|South Africa|2020-07-22	Africa|hCoV-19/Uganda/UG017/2020|EPI ISL 451199|A|Uganda|2020-04-20	0.0008074969	Africa
Africa|hCoV-19/South Africa/KRISP-K002354/2020|EPI ISL 515726|B.1.1.206|South Africa|2020-07-21	Africa|hCoV-19/Uganda/UG017/2020|EPI ISL 451199|A|Uganda|2020-04-20	0.0006198578	Africa
Africa|hCoV-19/South Africa/KRISP-K002357/2020|EPI ISL 515728|B.1.1.273|South Africa|2020-07-21	Africa|hCoV-19/Uganda/UG017/2020|EPI ISL 451199|A|Uganda|2020-04-20	0.0007396456	Africa
Africa|hCoV-19/South Africa/KRISP-K002358/2020|EPI ISL 515729|B.1.1.206|South Africa|2020-07-21	Africa|hCoV-19/Uganda/UG017/2020|EPI ISL 451199|A|Uganda|2020-04-20	0.0007060087	Africa
Africa|hCoV-19/South Africa/KRISP-K002359/2020|EPI ISL 515730|B.1.1.206|South Africa|2020-07-22	Africa|hCoV-19/Uganda/UG017/2020|EPI ISL 451199|A|Uganda|2020-04-20	0.0007397250	Africa
Africa|hCoV-19/South Africa/KRISP-K002363/2020|EPI ISL 515731|B.1.1|South Africa|2020-07-21	Africa|hCoV-19/Uganda/UG017/2020|EPI ISL 451199|A|Uganda|2020-04-20	0.0005378336	Africa
Africa|hCoV-19/South Africa/KRISP-K002364/2020|EPI ISL 515732|B.1.1.206|South Africa|2020-07-14	Africa|hCoV-19/Uganda/UG017/2020|EPI ISL 451199|A|Uganda|2020-04-20	0.0007060253	Africa
Africa|hCoV-19/South Africa/KRISP-K002365/2020|EPI ISL 515733|B.1.1.273|South Africa|2020-07-22	Africa|hCoV-19/Uganda/UG017/2020|EPI ISL 451199|A|Uganda|2020-04-20	0.0007396779	Africa
Africa|hCoV-19/South Africa/KRISP-K002366/2020|EPI ISL 515734|B.1.1.206|South Africa|2020-07-21	Africa|hCoV-19/Uganda/UG017/2020|EPI ISL 451199|A|Uganda|2020-04-20	0.0006387718	Africa
Africa|hCoV-19/South Africa/KRISP-K002367/2020|EPI ISL 515735|C.1|South Africa|2020-07-22	Africa|hCoV-19/Uganda/UG017/2020|EPI ISL 451199|A|Uganda|2020-04-20	0.0008176068	Africa
Africa|hCoV-19/South Africa/KRISP-K002368/2020|EPI ISL 515736|B.1.1.206|South Africa|2020-07-22	Africa|hCoV-19/Uganda/UG017/2020|EPI ISL 451199|A|Uganda|2020-04-20	0.0005714731	Africa
Africa|hCoV-19/South Africa/KRISP-K002369/2020|EPI ISL 515737|C.1|South Africa|2020-07-22	Africa|hCoV-19/Uganda/UG017/2020|EPI ISL 451199|A|Uganda|2020-04-20	0.0007397250	Africa
Africa|hCoV-19/South Africa/KRISP-K002370/2020|EPI ISL 515738|B.1.1.62|South Africa|2020-07-22	Africa|hCoV-19/Uganda/UG017/2020|EPI ISL 451199|A|Uganda|2020-04-20	0.0007107799	Africa
Africa|hCoV-19/South Africa/KRISP-K002371/2020|EPI ISL 515739|C.1|South Africa|2020-07-22	Africa|hCoV-19/Uganda/UG017/2020|EPI ISL 451199|A|Uganda|2020-04-20	0.0007733491	Africa
Africa|hCoV-19/South Africa/KRISP-K002372/2020|EPI ISL 515740|H.1|South Africa|2020-07-20	Africa|hCoV-19/Uganda/UG017/2020|EPI ISL 451199|A|Uganda|2020-04-20	0.0006387741	Africa
Africa|hCoV-19/South Africa/KRISP-K002375/2020|EPI ISL 515741|B.1.1|South Africa|2020-07-21	Africa|hCoV-19/Uganda/UG017/2020|EPI ISL 451199|A|Uganda|2020-04-20	0.0005408876	Africa
Africa|hCoV-19/South Africa/KRISP-K002376/2020|EPI ISL 515742|B.1.1|South Africa|2020-07-22	Africa|hCoV-19/Uganda/UG017/2020|EPI ISL 451199|A|Uganda|2020-04-20	0.0004749219	Africa
Africa|hCoV-19/South Africa/KRISP-K002377/2020|EPI ISL 515743|B.1.1.206|South Africa|2020-07-22	Africa|hCoV-19/Uganda/UG017/2020|EPI ISL 451199|A|Uganda|2020-04-20	0.0008070217	Africa
Africa|hCoV-19/South Africa/KRISP-K002378/2020|EPI ISL 515744|B.1|South Africa|2020-07-20	Africa|hCoV-19/Uganda/UG017/2020|EPI ISL 451199|A|Uganda|2020-04-20	0.0006051400	Africa
Africa|hCoV-19/South Africa/KRISP-K002379/2020|EPI ISL 515745|C.1|South Africa|2020-07-22	Africa|hCoV-19/Uganda/UG017/2020|EPI ISL 451199|A|Uganda|2020-04-20	0.0006753425	Africa
Africa|hCoV-19/South Africa/KRISP-K002380/2020|EPI ISL 515746|B.1.1|South Africa|2020-07-22	Africa|hCoV-19/Uganda/UG017/2020|EPI ISL 451199|A|Uganda|2020-04-20	0.0005091194	Africa
Africa|hCoV-19/South Africa/KRISP-K002381/2020|EPI ISL 515747|B.1.1|South Africa|2020-07-17	Africa|hCoV-19/Uganda/UG017/2020|EPI ISL 451199|A|Uganda|2020-04-20	0.0006401424	Africa
Africa|hCoV-19/South Africa/KRISP-K002382/2020|EPI ISL 515748|B.1.1.206|South Africa|2020-07-22	Africa|hCoV-19/Uganda/UG017/2020|EPI ISL 451199|A|Uganda|2020-04-20	0.0007060561	Africa
Africa|hCoV-19/South Africa/KRISP-K002383/2020|EPI ISL 515749|B.1.1.206|South Africa|2020-07-20	Africa|hCoV-19/Uganda/UG017/2020|EPI ISL 451199|A|Uganda|2020-04-20	0.0006387590	Africa
Africa|hCoV-19/South Africa/KRISP-K002384/2020|EPI ISL 515750|B.1.1.273|South Africa|2020-07-22	Africa|hCoV-19/Uganda/UG017/2020|EPI ISL 451199|A|Uganda|2020-04-20	0.0005761067	Africa
Africa|hCoV-19/South Africa/KRISP-K002385/2020|EPI ISL 515751|B.1.1.206|South Africa|2020-07-22	Africa|hCoV-19/Uganda/UG017/2020|EPI ISL 451199|A|Uganda|2020-04-20	0.0006051137	Africa
Africa|hCoV-19/South Africa/KRISP-K002386/2020|EPI ISL 515752|B.1.1.206|South Africa|2020-07-21	Africa|hCoV-19/Uganda/UG017/2020|EPI ISL 451199|A|Uganda|2020-04-20	0.0006723463	Africa
Africa|hCoV-19/South Africa/KRISP-K002387/2020|EPI ISL 515753|B.1.1.64|South Africa|2020-07-22	Africa|hCoV-19/Uganda/UG017/2020|EPI ISL 451199|A|Uganda|2020-04-20	0.0005714598	Africa
Africa|hCoV-19/South Africa/KRISP-K002388/2020|EPI ISL 515754|B.1.1.206|South Africa|2020-07-22	Africa|hCoV-19/Uganda/UG017/2020|EPI ISL 451199|A|Uganda|2020-04-20	0.0007060394	Africa
Africa|hCoV-19/South Africa/KRISP-K002390/2020|EPI ISL 515755|B.1|South Africa|2020-07-25	Africa|hCoV-19/Uganda/UG017/2020|EPI ISL 451199|A|Uganda|2020-04-20	0.0004081471	Africa
Africa|hCoV-19/South Africa/KRISP-K002391/2020|EPI ISL 515756|B.1.1.57|South Africa|2020-07-21	Africa|hCoV-19/Uganda/UG017/2020|EPI ISL 451199|A|Uganda|2020-04-20	0.0006440347	Africa
Africa|hCoV-19/South Africa/KRISP-K002392/2020|EPI ISL 515757|B.1.1|South Africa|2020-07-27	Africa|hCoV-19/Uganda/UG017/2020|EPI ISL 451199|A|Uganda|2020-04-20	0.0006387593	Africa
Africa|hCoV-19/South Africa/KRISP-K002393/2020|EPI ISL 515758|B.1.1|South Africa|2020-07-28	Africa|hCoV-19/Uganda/UG017/2020|EPI ISL 451199|A|Uganda|2020-04-20	0.0004705854	Africa
Africa|hCoV-19/South Africa/KRISP-K002394/2020|EPI ISL 515759|C.1|South Africa|2020-07-28	Africa|hCoV-19/Uganda/UG017/2020|EPI ISL 451199|A|Uganda|2020-04-20	0.0008774060	Africa
Africa|hCoV-19/South Africa/KRISP-K002395/2020|EPI ISL 515760|B.1.1.273|South Africa|2020-07-28	Africa|hCoV-19/Uganda/UG017/2020|EPI ISL 451199|A|Uganda|2020-04-20	0.0008405941	Africa
Africa|hCoV-19/South Africa/KRISP-K002396/2020|EPI ISL 515761|H.1|South Africa|2020-07-30	Africa|hCoV-19/Uganda/UG017/2020|EPI ISL 451199|A|Uganda|2020-04-20	0.0005264490	Africa
Africa|hCoV-19/South Africa/KRISP-K002398/2020|EPI ISL 515762|B.1.1.117|South Africa|2020-07-27	Africa|hCoV-19/Uganda/UG017/2020|EPI ISL 451199|A|Uganda|2020-04-20	0.0006051141	Africa
Africa|hCoV-19/South Africa/KRISP-K002399/2020|EPI ISL 515763|B.1.1.62|South Africa|2020-07-30	Africa|hCoV-19/Uganda/UG017/2020|EPI ISL 451199|A|Uganda|2020-04-20	0.0007060561	Africa
Africa|hCoV-19/South Africa/KRISP-K002400/2020|EPI ISL 515764|B.1.1.206|South Africa|2020-07-30	Africa|hCoV-19/Uganda/UG017/2020|EPI ISL 451199|A|Uganda|2020-04-20	0.0006723463	Africa
Africa|hCoV-19/South Africa/KRISP-K002403/2020|EPI ISL 515767|B.1.1.117|South Africa|2020-07-24	Africa|hCoV-19/Uganda/UG017/2020|EPI ISL 451199|A|Uganda|2020-04-20	0.0006051136	Africa
Africa|hCoV-19/South Africa/KRISP-K002404/2020|EPI ISL 515768|C.1|South Africa|2020-07-27	Africa|hCoV-19/Uganda/UG017/2020|EPI ISL 451199|A|Uganda|2020-04-20	0.0008812413	Africa
Africa|hCoV-19/South Africa/KRISP-K002405/2020|EPI ISL 515769|B.1.1.273|South Africa|2020-07-27	Africa|hCoV-19/Uganda/UG017/2020|EPI ISL 451199|A|Uganda|2020-04-20	0.0006051278	Africa
Africa|hCoV-19/South Africa/KRISP-K002406/2020|EPI ISL 515770|B.1.1.57|South Africa|2020-07-29	Africa|hCoV-19/Uganda/UG017/2020|EPI ISL 451199|A|Uganda|2020-04-20	0.0006101320	Africa
Africa|hCoV-19/South Africa/KRISP-K002407/2020|EPI ISL 515771|B.1.1.273|South Africa|2020-07-30	Africa|hCoV-19/Uganda/UG017/2020|EPI ISL 451199|A|Uganda|2020-04-20	0.0007060872	Africa
Africa|hCoV-19/South Africa/KRISP-K002408/2020|EPI ISL 515772|B.1.5|South Africa|2020-07-28	Africa|hCoV-19/Uganda/UG017/2020|EPI ISL 451199|A|Uganda|2020-04-20	0.0004096895	Africa
Africa|hCoV-19/South Africa/KRISP-K002411/2020|EPI ISL 515773|C.9|South Africa|2020-07-29	Africa|hCoV-19/Uganda/UG017/2020|EPI ISL 451199|A|Uganda|2020-04-20	0.0008069347	Africa
Africa|hCoV-19/South Africa/KRISP-K002412/2020|EPI ISL 515774|B.1.1|South Africa|2020-07-28	Africa|hCoV-19/Uganda/UG017/2020|EPI ISL 451199|A|Uganda|2020-04-20	0.0005763353	Africa
Africa|hCoV-19/South Africa/KRISP-K002413/2020|EPI ISL 515775|B.1.1.206|South Africa|2020-07-24	Africa|hCoV-19/Uganda/UG017/2020|EPI ISL 451199|A|Uganda|2020-04-20	0.0008070217	Africa
Africa|hCoV-19/South Africa/KRISP-K002414/2020|EPI ISL 515776|B.1.1.206|South Africa|2020-07-24	Africa|hCoV-19/Uganda/UG017/2020|EPI ISL 451199|A|Uganda|2020-04-20	0.0006051136	Africa
Africa|hCoV-19/South Africa/KRISP-K002415/2020|EPI ISL 515777|B.1.1.206|South Africa|2020-07-29	Africa|hCoV-19/Uganda/UG017/2020|EPI ISL 451199|A|Uganda|2020-04-20	0.0007060561	Africa
Africa|hCoV-19/South Africa/KRISP-K002416/2020|EPI ISL 515778|B.1.1.206|South Africa|2020-07-30	Africa|hCoV-19/Uganda/UG017/2020|EPI ISL 451199|A|Uganda|2020-04-20	0.0007733645	Africa
Africa|hCoV-19/South Africa/KRISP-K002417/2020|EPI ISL 515779|B.1.1.206|South Africa|2020-07-30	Africa|hCoV-19/Uganda/UG017/2020|EPI ISL 451199|A|Uganda|2020-04-20	0.0005936879	Africa
Africa|hCoV-19/South Africa/KRISP-K002418/2020|EPI ISL 515780|B.1.1.206|South Africa|2020-07-30	Africa|hCoV-19/Uganda/UG017/2020|EPI ISL 451199|A|Uganda|2020-04-20	0.0006051139	Africa
Africa|hCoV-19/South Africa/KRISP-K002419/2020|EPI ISL 515781|B.1.1.206|South Africa|2020-07-30	Africa|hCoV-19/Uganda/UG017/2020|EPI ISL 451199|A|Uganda|2020-04-20	0.0006051136	Africa
Africa|hCoV-19/South Africa/KRISP-K002420/2020|EPI ISL 515782|B.1.1.206|South Africa|2020-07-30	Africa|hCoV-19/Uganda/UG017/2020|EPI ISL 451199|A|Uganda|2020-04-20	0.0006387718	Africa
Africa|hCoV-19/South Africa/KRISP-K002421/2020|EPI ISL 515783|B.1.1.206|South Africa|2020-07-30	Africa|hCoV-19/Uganda/UG017/2020|EPI ISL 451199|A|Uganda|2020-04-20	0.0005750020	Africa
Africa|hCoV-19/South Africa/KRISP-K002423/2020|EPI ISL 515784|B.1.1.117|South Africa|2020-07-30	Africa|hCoV-19/Uganda/UG017/2020|EPI ISL 451199|A|Uganda|2020-04-20	0.0006058875	Africa
Africa|hCoV-19/South Africa/KRISP-K002424/2020|EPI ISL 515785|B.1.1.57|South Africa|2020-07-30	Africa|hCoV-19/Uganda/UG017/2020|EPI ISL 451199|A|Uganda|2020-04-20	0.0006153100	Africa
Africa|hCoV-19/South Africa/KRISP-K002425/2020|EPI ISL 515786|B.1.1.57|South Africa|2020-07-29	Africa|hCoV-19/Uganda/UG017/2020|EPI ISL 451199|A|Uganda|2020-04-20	0.0007458286	Africa
Africa|hCoV-19/South Africa/KRISP-K002426/2020|EPI ISL 515787|C.1|South Africa|2020-07-29	Africa|hCoV-19/Uganda/UG017/2020|EPI ISL 451199|A|Uganda|2020-04-20	0.0007744166	Africa
Africa|hCoV-19/South Africa/KRISP-K002427/2020|EPI ISL 515788|B.1.1|South Africa|2020-07-30	Africa|hCoV-19/Uganda/UG017/2020|EPI ISL 451199|A|Uganda|2020-04-20	0.0006789179	Africa
Africa|hCoV-19/South Africa/KRISP-K002428/2020|EPI ISL 515789|B.1.1.273|South Africa|2020-07-30	Africa|hCoV-19/Uganda/UG017/2020|EPI ISL 451199|A|Uganda|2020-04-20	0.0007396777	Africa
Africa|hCoV-19/South Africa/KRISP-K002429/2020|EPI ISL 515790|B.1.1.206|South Africa|2020-07-30	Africa|hCoV-19/Uganda/UG017/2020|EPI ISL 451199|A|Uganda|2020-04-20	0.0007060420	Africa
Africa|hCoV-19/South Africa/KRISP-K002430/2020|EPI ISL 515791|B.1.1.206|South Africa|2020-07-30	Africa|hCoV-19/Uganda/UG017/2020|EPI ISL 451199|A|Uganda|2020-04-20	0.0007397102	Africa
Africa|hCoV-19/South Africa/KRISP-K002431/2020|EPI ISL 515792|C.1|South Africa|2020-07-29	Africa|hCoV-19/Uganda/UG017/2020|EPI ISL 451199|A|Uganda|2020-04-20	0.0009115427	Africa
Africa|hCoV-19/South Africa/KRISP-K002433/2020|EPI ISL 515793|B.1.1.206|South Africa|2020-07-30	Africa|hCoV-19/Uganda/UG017/2020|EPI ISL 451199|A|Uganda|2020-04-20	0.0005779724	Africa
Africa|hCoV-19/South Africa/KRISP-K002437/2020|EPI ISL 515794|B.1.1.62|South Africa|2020-07-30	Africa|hCoV-19/Uganda/UG017/2020|EPI ISL 451199|A|Uganda|2020-04-20	0.0006051540	Africa
Africa|hCoV-19/South Africa/KRISP-K002439/2020|EPI ISL 515795|B.1.1.206|South Africa|2020-07-30	Africa|hCoV-19/Uganda/UG017/2020|EPI ISL 451199|A|Uganda|2020-04-20	0.0006163480	Africa
Africa|hCoV-19/South Africa/KRISP-K002440/2020|EPI ISL 515796|B.1.1.40|South Africa|2020-07-29	Africa|hCoV-19/Uganda/UG017/2020|EPI ISL 451199|A|Uganda|2020-04-20	0.0007101765	Africa
Africa|hCoV-19/South Africa/KRISP-K002441/2020|EPI ISL 515797|C.1|South Africa|2020-07-30	Africa|hCoV-19/Uganda/UG017/2020|EPI ISL 451199|A|Uganda|2020-04-20	0.0007397248	Africa
Africa|hCoV-19/South Africa/KRISP-K002442/2020|EPI ISL 515798|B.1.1.99|South Africa|2020-07-30	Africa|hCoV-19/Uganda/UG017/2020|EPI ISL 451199|A|Uganda|2020-04-20	0.0005457012	Africa
Africa|hCoV-19/South Africa/KRISP-K002443/2020|EPI ISL 515799|C.1|South Africa|2020-07-29	Africa|hCoV-19/Uganda/UG017/2020|EPI ISL 451199|A|Uganda|2020-04-20	0.0008092517	Africa
Africa|hCoV-19/South Africa/KRISP-K002444/2020|EPI ISL 518034|B.1.1.57|South Africa|2020-07-07	Africa|hCoV-19/Uganda/UG017/2020|EPI ISL 451199|A|Uganda|2020-04-20	0.0005714846	Africa
Africa|hCoV-19/South Africa/KRISP-K002445/2020|EPI ISL 518035|H.1|South Africa|2020-07-07	Africa|hCoV-19/Uganda/UG017/2020|EPI ISL 451199|A|Uganda|2020-04-20	0.0006724660	Africa
Africa|hCoV-19/South Africa/KRISP-K002448/2020|EPI ISL 518037|B.1.1|South Africa|2020-07-17	Africa|hCoV-19/Uganda/UG017/2020|EPI ISL 451199|A|Uganda|2020-04-20	0.0005042088	Africa
Africa|hCoV-19/South Africa/KRISP-K002449/2020|EPI ISL 518038|B.1.1.57|South Africa|2020-07-17	Africa|hCoV-19/Uganda/UG017/2020|EPI ISL 451199|A|Uganda|2020-04-20	0.0005423413	Africa
Africa|hCoV-19/South Africa/KRISP-K002451/2020|EPI ISL 518039|B.1.1|South Africa|2020-07-18	Africa|hCoV-19/Uganda/UG017/2020|EPI ISL 451199|A|Uganda|2020-04-20	0.0005042090	Africa
Africa|hCoV-19/South Africa/KRISP-K002454/2020|EPI ISL 518040|H.1|South Africa|2020-07-13	Africa|hCoV-19/Uganda/UG017/2020|EPI ISL 451199|A|Uganda|2020-04-20	0.0006051422	Africa
Africa|hCoV-19/South Africa/KRISP-K002455/2020|EPI ISL 518041|B.1.1.273|South Africa|2020-07-13	Africa|hCoV-19/Uganda/UG017/2020|EPI ISL 451199|A|Uganda|2020-04-20	0.0006387312	Africa
Africa|hCoV-19/South Africa/KRISP-K002456/2020|EPI ISL 518042|B.1.1.273|South Africa|2020-07-09	Africa|hCoV-19/Uganda/UG017/2020|EPI ISL 451199|A|Uganda|2020-04-20	0.0006731474	Africa
Africa|hCoV-19/South Africa/KRISP-K002457/2020|EPI ISL 518043|B.1.1.273|South Africa|2020-07-07	Africa|hCoV-19/Uganda/UG017/2020|EPI ISL 451199|A|Uganda|2020-04-20	0.0006723781	Africa
Africa|hCoV-19/South Africa/KRISP-K002460/2020|EPI ISL 518044|H.1|South Africa|2020-07-06	Africa|hCoV-19/Uganda/UG017/2020|EPI ISL 451199|A|Uganda|2020-04-20	0.0006051422	Africa
Africa|hCoV-19/South Africa/KRISP-K002461/2020|EPI ISL 518045|B.1.106|South Africa|2020-07-06	Africa|hCoV-19/Uganda/UG017/2020|EPI ISL 451199|A|Uganda|2020-04-20	0.0005041749	Africa
Africa|hCoV-19/South Africa/KRISP-K002464/2020|EPI ISL 518047|B.1.1.273|South Africa|2020-07-14	Africa|hCoV-19/Uganda/UG017/2020|EPI ISL 451199|A|Uganda|2020-04-20	0.0006724208	Africa
Africa|hCoV-19/South Africa/KRISP-K002465/2020|EPI ISL 518048|B.1.1.273|South Africa|2020-06-25	Africa|hCoV-19/Uganda/UG017/2020|EPI ISL 451199|A|Uganda|2020-04-20	0.0006387590	Africa
Africa|hCoV-19/South Africa/KRISP-K002466/2020|EPI ISL 518049|B.1.1.62|South Africa|2020-06-23	Africa|hCoV-19/Uganda/UG017/2020|EPI ISL 451199|A|Uganda|2020-04-20	0.0005715095	Africa
Africa|hCoV-19/South Africa/KRISP-K002467/2020|EPI ISL 518050|B.1.5|South Africa|2020-07-01	Africa|hCoV-19/Uganda/UG017/2020|EPI ISL 451199|A|Uganda|2020-04-20	0.0004369340	Africa
Africa|hCoV-19/South Africa/KRISP-K002472/2020|EPI ISL 518051|B.1.5|South Africa|2020-07-14	Africa|hCoV-19/Uganda/UG017/2020|EPI ISL 451199|A|Uganda|2020-04-20	0.0005714712	Africa
Africa|hCoV-19/South Africa/KRISP-K002474/2020|EPI ISL 518052|B.1.1.273|South Africa|2020-06-29	Africa|hCoV-19/Uganda/UG017/2020|EPI ISL 451199|A|Uganda|2020-04-20	0.0006387590	Africa
Africa|hCoV-19/South Africa/KRISP-K002479/2020|EPI ISL 535390|C.1|South Africa|2020-08-07	Africa|hCoV-19/Uganda/UG017/2020|EPI ISL 451199|A|Uganda|2020-04-20	0.0007733645	Africa
Africa|hCoV-19/South Africa/KRISP-K002483/2020|EPI ISL 535391|H.1|South Africa|2020-08-07	Africa|hCoV-19/Uganda/UG017/2020|EPI ISL 451199|A|Uganda|2020-04-20	0.0006854484	Africa
Africa|hCoV-19/South Africa/KRISP-K002484/2020|EPI ISL 535392|B.1|South Africa|2020-08-07	Africa|hCoV-19/Uganda/UG017/2020|EPI ISL 451199|A|Uganda|2020-04-20	0.0006724477	Africa
Africa|hCoV-19/South Africa/KRISP-K002486/2020|EPI ISL 535393|H.1|South Africa|2020-08-07	Africa|hCoV-19/Uganda/UG017/2020|EPI ISL 451199|A|Uganda|2020-04-20	0.0007397102	Africa
Africa|hCoV-19/South Africa/KRISP-K002490/2020|EPI ISL 535394|B.1.1.10|South Africa|2020-08-07	Africa|hCoV-19/Uganda/UG017/2020|EPI ISL 451199|A|Uganda|2020-04-20	0.0005715230	Africa
Africa|hCoV-19/South Africa/KRISP-K002491/2020|EPI ISL 535395|B.1.1|South Africa|2020-08-07	Africa|hCoV-19/Uganda/UG017/2020|EPI ISL 451199|A|Uganda|2020-04-20	0.0007060702	Africa
Africa|hCoV-19/South Africa/KRISP-K002495/2020|EPI ISL 535396|B.1.1.273|South Africa|2020-08-06	Africa|hCoV-19/Uganda/UG017/2020|EPI ISL 451199|A|Uganda|2020-04-20	0.0008070405	Africa
Africa|hCoV-19/South Africa/KRISP-K002498/2020|EPI ISL 535397|B.1.1.206|South Africa|2020-08-05	Africa|hCoV-19/Uganda/UG017/2020|EPI ISL 451199|A|Uganda|2020-04-20	0.0006051136	Africa
Africa|hCoV-19/South Africa/KRISP-K002501/2020|EPI ISL 535398|B.1.1.273|South Africa|2020-08-07	Africa|hCoV-19/Uganda/UG017/2020|EPI ISL 451199|A|Uganda|2020-04-20	0.0006051158	Africa
Africa|hCoV-19/South Africa/KRISP-K002502/2020|EPI ISL 535399|B.1.1.206|South Africa|2020-08-05	Africa|hCoV-19/Uganda/UG017/2020|EPI ISL 451199|A|Uganda|2020-04-20	0.0006724208	Africa
Africa|hCoV-19/South Africa/KRISP-K002504/2020|EPI ISL 535400|B.1.1.40|South Africa|2020-08-06	Africa|hCoV-19/Uganda/UG017/2020|EPI ISL 451199|A|Uganda|2020-04-20	0.0006051015	Africa
Africa|hCoV-19/South Africa/KRISP-K002516/2020|EPI ISL 535402|C.1|South Africa|2020-08-07	Africa|hCoV-19/Uganda/UG017/2020|EPI ISL 451199|A|Uganda|2020-04-20	0.0008155959	Africa
Africa|hCoV-19/South Africa/KRISP-K002520/2020|EPI ISL 535403|B.1.1.206|South Africa|2020-08-07	Africa|hCoV-19/Uganda/UG017/2020|EPI ISL 451199|A|Uganda|2020-04-20	0.0007060871	Africa
Africa|hCoV-19/South Africa/KRISP-K002526/2020|EPI ISL 535404|B.1.1|South Africa|2020-08-07	Africa|hCoV-19/Uganda/UG017/2020|EPI ISL 451199|A|Uganda|2020-04-20	0.0007396753	Africa
Africa|hCoV-19/South Africa/KRISP-K002532/2020|EPI ISL 535405|B.1.1|South Africa|2020-07-30	Africa|hCoV-19/Uganda/UG017/2020|EPI ISL 451199|A|Uganda|2020-04-20	0.0006387718	Africa
Africa|hCoV-19/South Africa/KRISP-K002533/2020|EPI ISL 535406|B.1.1|South Africa|2020-07-30	Africa|hCoV-19/Uganda/UG017/2020|EPI ISL 451199|A|Uganda|2020-04-20	0.0006387718	Africa
Africa|hCoV-19/South Africa/KRISP-K002534/2020|EPI ISL 535407|B.1.1.206|South Africa|2020-07-30	Africa|hCoV-19/Uganda/UG017/2020|EPI ISL 451199|A|Uganda|2020-04-20	0.0006953666	Africa
Africa|hCoV-19/South Africa/KRISP-K002535/2020|EPI ISL 535408|B.1.1|South Africa|2020-07-30	Africa|hCoV-19/Uganda/UG017/2020|EPI ISL 451199|A|Uganda|2020-04-20	0.0006723634	Africa
Africa|hCoV-19/South Africa/KRISP-K002536/2020|EPI ISL 535409|C.1|South Africa|2020-07-30	Africa|hCoV-19/Uganda/UG017/2020|EPI ISL 451199|A|Uganda|2020-04-20	0.0007522021	Africa
Africa|hCoV-19/South Africa/KRISP-K002537/2020|EPI ISL 535410|B.1.1.206|South Africa|2020-07-30	Africa|hCoV-19/Uganda/UG017/2020|EPI ISL 451199|A|Uganda|2020-04-20	0.0007397427	Africa
Africa|hCoV-19/South Africa/KRISP-K002541/2020|EPI ISL 535411|B.1.1.57|South Africa|2020-07-30	Africa|hCoV-19/Uganda/UG017/2020|EPI ISL 451199|A|Uganda|2020-04-20	0.0006603630	Africa
Africa|hCoV-19/South Africa/KRISP-K002542/2020|EPI ISL 535412|B.1.1.206|South Africa|2020-07-30	Africa|hCoV-19/Uganda/UG017/2020|EPI ISL 451199|A|Uganda|2020-04-20	0.0007396607	Africa
Africa|hCoV-19/South Africa/KRISP-K002543/2020|EPI ISL 535413|C.1|South Africa|2020-07-30	Africa|hCoV-19/Uganda/UG017/2020|EPI ISL 451199|A|Uganda|2020-04-20	0.0007060420	Africa
Africa|hCoV-19/South Africa/KRISP-K002544/2020|EPI ISL 535414|B.1.1.206|South Africa|2020-07-30	Africa|hCoV-19/Uganda/UG017/2020|EPI ISL 451199|A|Uganda|2020-04-20	0.0007060869	Africa
Africa|hCoV-19/South Africa/KRISP-K002545/2020|EPI ISL 535415|B.1.1.254|South Africa|2020-07-30	Africa|hCoV-19/Uganda/UG017/2020|EPI ISL 451199|A|Uganda|2020-04-20	0.0006051015	Africa
Africa|hCoV-19/South Africa/KRISP-K002546/2020|EPI ISL 535416|B.1.1|South Africa|2020-07-30	Africa|hCoV-19/Uganda/UG017/2020|EPI ISL 451199|A|Uganda|2020-04-20	0.0006051136	Africa
Africa|hCoV-19/South Africa/KRISP-K002547/2020|EPI ISL 535417|C.1|South Africa|2020-07-30	Africa|hCoV-19/Uganda/UG017/2020|EPI ISL 451199|A|Uganda|2020-04-20	0.0006723915	Africa
Africa|hCoV-19/South Africa/KRISP-K002548/2020|EPI ISL 535418|B.1.1|South Africa|2020-07-30	Africa|hCoV-19/Uganda/UG017/2020|EPI ISL 451199|A|Uganda|2020-04-20	0.0007089469	Africa
Africa|hCoV-19/South Africa/KRISP-K002550/2020|EPI ISL 535420|B.1.1.206|South Africa|2020-07-29	Africa|hCoV-19/Uganda/UG017/2020|EPI ISL 451199|A|Uganda|2020-04-20	0.0006387441	Africa
Africa|hCoV-19/South Africa/KRISP-K002552/2020|EPI ISL 535421|B.1.1.206|South Africa|2020-07-30	Africa|hCoV-19/Uganda/UG017/2020|EPI ISL 451199|A|Uganda|2020-04-20	0.0006723756	Africa
Africa|hCoV-19/South Africa/KRISP-K002553/2020|EPI ISL 535422|C.1|South Africa|2020-07-29	Africa|hCoV-19/Uganda/UG017/2020|EPI ISL 451199|A|Uganda|2020-04-20	0.0007396927	Africa
Africa|hCoV-19/South Africa/KRISP-K002554/2020|EPI ISL 535423|B.1.1.273|South Africa|2020-07-30	Africa|hCoV-19/Uganda/UG017/2020|EPI ISL 451199|A|Uganda|2020-04-20	0.0005178943	Africa
Africa|hCoV-19/South Africa/KRISP-K002555/2020|EPI ISL 535424|B.1.1.57|South Africa|2020-07-30	Africa|hCoV-19/Uganda/UG017/2020|EPI ISL 451199|A|Uganda|2020-04-20	0.0006072771	Africa
Africa|hCoV-19/South Africa/KRISP-K002556/2020|EPI ISL 535425|B.1.1.273|South Africa|2020-07-29	Africa|hCoV-19/Uganda/UG017/2020|EPI ISL 451199|A|Uganda|2020-04-20	0.0005378571	Africa
Africa|hCoV-19/South Africa/KRISP-K002558/2020|EPI ISL 535426|B.1.1.273|South Africa|2020-07-30	Africa|hCoV-19/Uganda/UG017/2020|EPI ISL 451199|A|Uganda|2020-04-20	0.0006387741	Africa
Africa|hCoV-19/South Africa/KRISP-K002559/2020|EPI ISL 535427|B.1.1.206|South Africa|2020-07-29	Africa|hCoV-19/Uganda/UG017/2020|EPI ISL 451199|A|Uganda|2020-04-20	0.0006723915	Africa
Africa|hCoV-19/South Africa/KRISP-K002560/2020|EPI ISL 535428|B.1.1.206|South Africa|2020-07-31	Africa|hCoV-19/Uganda/UG017/2020|EPI ISL 451199|A|Uganda|2020-04-20	0.0006051279	Africa
Africa|hCoV-19/South Africa/KRISP-K002561/2020|EPI ISL 535429|C.1|South Africa|2020-07-30	Africa|hCoV-19/Uganda/UG017/2020|EPI ISL 451199|A|Uganda|2020-04-20	0.0007801681	Africa
Africa|hCoV-19/South Africa/KRISP-K002562/2020|EPI ISL 535430|H.1|South Africa|2020-07-30	Africa|hCoV-19/Uganda/UG017/2020|EPI ISL 451199|A|Uganda|2020-04-20	0.0006388019	Africa
Africa|hCoV-19/South Africa/KRISP-K002563/2020|EPI ISL 535431|H.1|South Africa|2020-07-30	Africa|hCoV-19/Uganda/UG017/2020|EPI ISL 451199|A|Uganda|2020-04-20	0.0006387590	Africa
Africa|hCoV-19/South Africa/KRISP-K002566/2020|EPI ISL 535432|C.1|South Africa|2020-07-29	Africa|hCoV-19/Uganda/UG017/2020|EPI ISL 451199|A|Uganda|2020-04-20	0.0007786364	Africa
Africa|hCoV-19/South Africa/KRISP-K002567/2020|EPI ISL 535433|B.1.1|South Africa|2020-07-29	Africa|hCoV-19/Uganda/UG017/2020|EPI ISL 451199|A|Uganda|2020-04-20	0.0005714846	Africa
Africa|hCoV-19/South Africa/KRISP-K002568/2020|EPI ISL 535434|B.1.1|South Africa|2020-07-29	Africa|hCoV-19/Uganda/UG017/2020|EPI ISL 451199|A|Uganda|2020-04-20	0.0006051279	Africa
Africa|hCoV-19/South Africa/KRISP-K002570/2020|EPI ISL 535436|B.1.5.19|South Africa|2020-07-29	Africa|hCoV-19/Uganda/UG017/2020|EPI ISL 451199|A|Uganda|2020-04-20	0.0007059919	Africa
Africa|hCoV-19/South Africa/KRISP-K002571/2020|EPI ISL 535437|B.1.1.206|South Africa|2020-07-30	Africa|hCoV-19/Uganda/UG017/2020|EPI ISL 451199|A|Uganda|2020-04-20	0.0005255613	Africa
Africa|hCoV-19/South Africa/KRISP-K002572/2020|EPI ISL 535438|B.1.1.206|South Africa|2020-07-30	Africa|hCoV-19/Uganda/UG017/2020|EPI ISL 451199|A|Uganda|2020-04-20	0.0006387162	Africa
Africa|hCoV-19/South Africa/KRISP-K002573/2020|EPI ISL 535439|B.1.1|South Africa|2020-07-29	Africa|hCoV-19/Uganda/UG017/2020|EPI ISL 451199|A|Uganda|2020-04-20	0.0005714732	Africa
Africa|hCoV-19/South Africa/KRISP-K002574/2020|EPI ISL 535440|H.1|South Africa|2020-07-31	Africa|hCoV-19/Uganda/UG017/2020|EPI ISL 451199|A|Uganda|2020-04-20	0.0006051543	Africa
Africa|hCoV-19/South Africa/KRISP-K002576/2020|EPI ISL 535441|H.1|South Africa|2020-07-28	Africa|hCoV-19/Uganda/UG017/2020|EPI ISL 451199|A|Uganda|2020-04-20	0.0005378463	Africa
Africa|hCoV-19/South Africa/KRISP-K002577/2020|EPI ISL 535442|H.1|South Africa|2020-07-31	Africa|hCoV-19/Uganda/UG017/2020|EPI ISL 451199|A|Uganda|2020-04-20	0.0006388147	Africa
Africa|hCoV-19/South Africa/KRISP-K002578/2020|EPI ISL 535443|H.1|South Africa|2020-07-31	Africa|hCoV-19/Uganda/UG017/2020|EPI ISL 451199|A|Uganda|2020-04-20	0.0006051015	Africa
Africa|hCoV-19/South Africa/KRISP-K002579/2020|EPI ISL 535444|B.1.1.117|South Africa|2020-07-29	Africa|hCoV-19/Uganda/UG017/2020|EPI ISL 451199|A|Uganda|2020-04-20	0.0005378570	Africa
Africa|hCoV-19/South Africa/KRISP-K002580/2020|EPI ISL 535445|C.9|South Africa|2020-07-30	Africa|hCoV-19/Uganda/UG017/2020|EPI ISL 451199|A|Uganda|2020-04-20	0.0009080184	Africa
Africa|hCoV-19/South Africa/KRISP-K002581/2020|EPI ISL 535446|B.1.1.273|South Africa|2020-07-31	Africa|hCoV-19/Uganda/UG017/2020|EPI ISL 451199|A|Uganda|2020-04-20	0.0006723915	Africa
Africa|hCoV-19/South Africa/KRISP-K002582/2020|EPI ISL 535447|B.1.1|South Africa|2020-07-31	Africa|hCoV-19/Uganda/UG017/2020|EPI ISL 451199|A|Uganda|2020-04-20	0.0006387439	Africa
Africa|hCoV-19/South Africa/KRISP-K002583/2020|EPI ISL 535448|B.1.1.273|South Africa|2020-08-01	Africa|hCoV-19/Uganda/UG017/2020|EPI ISL 451199|A|Uganda|2020-04-20	0.0006723622	Africa
Africa|hCoV-19/South Africa/KRISP-K002584/2020|EPI ISL 535449|B.1.1.1|South Africa|2020-08-01	Africa|hCoV-19/Uganda/UG017/2020|EPI ISL 451199|A|Uganda|2020-04-20	0.0008406108	Africa
Africa|hCoV-19/South Africa/KRISP-K002585/2020|EPI ISL 535450|B.1.1.206|South Africa|2020-07-31	Africa|hCoV-19/Uganda/UG017/2020|EPI ISL 451199|A|Uganda|2020-04-20	0.0007396431	Africa
Africa|hCoV-19/South Africa/KRISP-K002586/2020|EPI ISL 535451|H.1|South Africa|2020-08-01	Africa|hCoV-19/Uganda/UG017/2020|EPI ISL 451199|A|Uganda|2020-04-20	0.0006051543	Africa
Africa|hCoV-19/South Africa/KRISP-K002587/2020|EPI ISL 535452|H.1|South Africa|2020-07-29	Africa|hCoV-19/Uganda/UG017/2020|EPI ISL 451199|A|Uganda|2020-04-20	0.0005714732	Africa
Africa|hCoV-19/South Africa/KRISP-K002590/2020|EPI ISL 535455|H.1|South Africa|2020-07-31	Africa|hCoV-19/Uganda/UG017/2020|EPI ISL 451199|A|Uganda|2020-04-20	0.0005378463	Africa
Africa|hCoV-19/South Africa/KRISP-K002591/2020|EPI ISL 535456|B.1.5.31|South Africa|2020-07-28	Africa|hCoV-19/Uganda/UG017/2020|EPI ISL 451199|A|Uganda|2020-04-20	0.0006723304	Africa
Africa|hCoV-19/South Africa/KRISP-K002592/2020|EPI ISL 535457|B.1.1.206|South Africa|2020-07-30	Africa|hCoV-19/Uganda/UG017/2020|EPI ISL 451199|A|Uganda|2020-04-20	0.0006387440	Africa
Africa|hCoV-19/South Africa/KRISP-K002594/2020|EPI ISL 535459|B.1.1.62|South Africa|2020-07-28	Africa|hCoV-19/Uganda/UG017/2020|EPI ISL 451199|A|Uganda|2020-04-20	0.0006724501	Africa
Africa|hCoV-19/South Africa/KRISP-K002595/2020|EPI ISL 535460|B.1.1.62|South Africa|2020-07-29	Africa|hCoV-19/Uganda/UG017/2020|EPI ISL 451199|A|Uganda|2020-04-20	0.0006724208	Africa
Africa|hCoV-19/South Africa/KRISP-K002596/2020|EPI ISL 535461|B.1.1|South Africa|2020-07-29	Africa|hCoV-19/Uganda/UG017/2020|EPI ISL 451199|A|Uganda|2020-04-20	0.0005378336	Africa
Africa|hCoV-19/South Africa/KRISP-K002597/2020|EPI ISL 535462|B.1.1.206|South Africa|2020-07-31	Africa|hCoV-19/Uganda/UG017/2020|EPI ISL 451199|A|Uganda|2020-04-20	0.0007396928	Africa
Africa|hCoV-19/South Africa/KRISP-K002598/2020|EPI ISL 535463|H.1|South Africa|2020-07-30	Africa|hCoV-19/Uganda/UG017/2020|EPI ISL 451199|A|Uganda|2020-04-20	0.0005714732	Africa
Africa|hCoV-19/South Africa/KRISP-K002600/2020|EPI ISL 535464|B.1.1.34|South Africa|2020-07-31	Africa|hCoV-19/Uganda/UG017/2020|EPI ISL 451199|A|Uganda|2020-04-20	0.0005719267	Africa
Africa|hCoV-19/South Africa/KRISP-K002601/2020|EPI ISL 535465|B.1.1|South Africa|2020-07-30	Africa|hCoV-19/Uganda/UG017/2020|EPI ISL 451199|A|Uganda|2020-04-20	0.0005714846	Africa
Africa|hCoV-19/South Africa/KRISP-K002602/2020|EPI ISL 535466|H.1|South Africa|2020-07-31	Africa|hCoV-19/Uganda/UG017/2020|EPI ISL 451199|A|Uganda|2020-04-20	0.0007397746	Africa
Africa|hCoV-19/South Africa/KRISP-K002603/2020|EPI ISL 535467|B.1.1|South Africa|2020-07-30	Africa|hCoV-19/Uganda/UG017/2020|EPI ISL 451199|A|Uganda|2020-04-20	0.0005073976	Africa
Africa|hCoV-19/South Africa/KRISP-K002604/2020|EPI ISL 535468|H.1|South Africa|2020-07-31	Africa|hCoV-19/Uganda/UG017/2020|EPI ISL 451199|A|Uganda|2020-04-20	0.0006387590	Africa
Africa|hCoV-19/South Africa/KRISP-K002605/2020|EPI ISL 535469|B.1.1.206|South Africa|2020-07-30	Africa|hCoV-19/Uganda/UG017/2020|EPI ISL 451199|A|Uganda|2020-04-20	0.0007060420	Africa
Africa|hCoV-19/South Africa/KRISP-K002606/2020|EPI ISL 535470|H.1|South Africa|2020-07-31	Africa|hCoV-19/Uganda/UG017/2020|EPI ISL 451199|A|Uganda|2020-04-20	0.0005714732	Africa
Africa|hCoV-19/South Africa/KRISP-K002607/2020|EPI ISL 535471|H.1|South Africa|2020-07-30	Africa|hCoV-19/Uganda/UG017/2020|EPI ISL 451199|A|Uganda|2020-04-20	0.0006051279	Africa
Africa|hCoV-19/South Africa/KRISP-K002608/2020|EPI ISL 535472|B.1.5.31|South Africa|2020-08-01	Africa|hCoV-19/Uganda/UG017/2020|EPI ISL 451199|A|Uganda|2020-04-20	0.0006051136	Africa
Africa|hCoV-19/South Africa/KRISP-K002609/2020|EPI ISL 535473|B.1.5.16|South Africa|2020-07-30	Africa|hCoV-19/Uganda/UG017/2020|EPI ISL 451199|A|Uganda|2020-04-20	0.0007396578	Africa
Africa|hCoV-19/South Africa/KRISP-K002611/2020|EPI ISL 535475|B.1|South Africa|2020-07-29	Africa|hCoV-19/Uganda/UG017/2020|EPI ISL 451199|A|Uganda|2020-04-20	0.0006723621	Africa
Africa|hCoV-19/South Africa/KRISP-K002612/2020|EPI ISL 535476|C.1|South Africa|2020-07-23	Africa|hCoV-19/Uganda/UG017/2020|EPI ISL 451199|A|Uganda|2020-04-20	0.0007060253	Africa
Africa|hCoV-19/South Africa/KRISP-K002613/2020|EPI ISL 535477|B.1.5.31|South Africa|2020-07-28	Africa|hCoV-19/Uganda/UG017/2020|EPI ISL 451199|A|Uganda|2020-04-20	0.0007060394	Africa
Africa|hCoV-19/South Africa/KRISP-K002614/2020|EPI ISL 535478|B.1.5|South Africa|2020-07-30	Africa|hCoV-19/Uganda/UG017/2020|EPI ISL 451199|A|Uganda|2020-04-20	0.0004034918	Africa
Africa|hCoV-19/South Africa/KRISP-K002615/2020|EPI ISL 535479|B.1.1.206|South Africa|2020-07-31	Africa|hCoV-19/Uganda/UG017/2020|EPI ISL 451199|A|Uganda|2020-04-20	0.0006390876	Africa
Africa|hCoV-19/South Africa/KRISP-K002616/2020|EPI ISL 535480|B.1.1.56|South Africa|2020-08-01	Africa|hCoV-19/Uganda/UG017/2020|EPI ISL 451199|A|Uganda|2020-04-20	0.0006724049	Africa
Africa|hCoV-19/South Africa/KRISP-K002617/2020|EPI ISL 535481|C.1|South Africa|2020-07-29	Africa|hCoV-19/Uganda/UG017/2020|EPI ISL 451199|A|Uganda|2020-04-20	0.0008069539	Africa
Africa|hCoV-19/South Africa/KRISP-K002618/2020|EPI ISL 535482|B.1.1.273|South Africa|2020-07-29	Africa|hCoV-19/Uganda/UG017/2020|EPI ISL 451199|A|Uganda|2020-04-20	0.0006920159	Africa
Africa|hCoV-19/South Africa/KRISP-K002619/2020|EPI ISL 535483|B.1.1.273|South Africa|2020-07-31	Africa|hCoV-19/Uganda/UG017/2020|EPI ISL 451199|A|Uganda|2020-04-20	0.0006387454	Africa
Africa|hCoV-19/South Africa/KRISP-K002621/2020|EPI ISL 535484|B.1.1.206|South Africa|2020-07-30	Africa|hCoV-19/Uganda/UG017/2020|EPI ISL 451199|A|Uganda|2020-04-20	0.0006724074	Africa
Africa|hCoV-19/South Africa/KRISP-K002622/2020|EPI ISL 535485|H.1|South Africa|2020-07-31	Africa|hCoV-19/Uganda/UG017/2020|EPI ISL 451199|A|Uganda|2020-04-20	0.0006388019	Africa
Africa|hCoV-19/South Africa/KRISP-K002623/2020|EPI ISL 535486|B.1|South Africa|2020-08-01	Africa|hCoV-19/Uganda/UG017/2020|EPI ISL 451199|A|Uganda|2020-04-20	0.0005761319	Africa
Africa|hCoV-19/South Africa/KRISP-K002624/2020|EPI ISL 535487|B.1.1.206|South Africa|2020-08-01	Africa|hCoV-19/Uganda/UG017/2020|EPI ISL 451199|A|Uganda|2020-04-20	0.0007733799	Africa
Africa|hCoV-19/South Africa/KRISP-K002625/2020|EPI ISL 535488|B.1.1|South Africa|2020-07-29	Africa|hCoV-19/Uganda/UG017/2020|EPI ISL 451199|A|Uganda|2020-04-20	0.0006051136	Africa
Africa|hCoV-19/South Africa/KRISP-K002626/2020|EPI ISL 535496|H.1|South Africa|2020-08-01	Africa|hCoV-19/Uganda/UG017/2020|EPI ISL 451199|A|Uganda|2020-04-20	0.0006051158	Africa
Africa|hCoV-19/South Africa/KRISP-K002628/2020|EPI ISL 535498|H.1|South Africa|2020-07-27	Africa|hCoV-19/Uganda/UG017/2020|EPI ISL 451199|A|Uganda|2020-04-20	0.0006723915	Africa
Africa|hCoV-19/South Africa/KRISP-K002629/2020|EPI ISL 535499|C.9|South Africa|2020-07-31	Africa|hCoV-19/Uganda/UG017/2020|EPI ISL 451199|A|Uganda|2020-04-20	0.0008425937	Africa
Africa|hCoV-19/South Africa/KRISP-K002630/2020|EPI ISL 535500|H.1|South Africa|2020-07-31	Africa|hCoV-19/Uganda/UG017/2020|EPI ISL 451199|A|Uganda|2020-04-20	0.0006388147	Africa
Africa|hCoV-19/South Africa/KRISP-K002631/2020|EPI ISL 535501|H.1|South Africa|2020-08-02	Africa|hCoV-19/Uganda/UG017/2020|EPI ISL 451199|A|Uganda|2020-04-20	0.0006387741	Africa
Africa|hCoV-19/South Africa/KRISP-K002632/2020|EPI ISL 535502|B.1.1.62|South Africa|2020-07-31	Africa|hCoV-19/Uganda/UG017/2020|EPI ISL 451199|A|Uganda|2020-04-20	0.0007060561	Africa
Africa|hCoV-19/South Africa/KRISP-K002633/2020|EPI ISL 535503|B.1.1.206|South Africa|2020-08-03	Africa|hCoV-19/Uganda/UG017/2020|EPI ISL 451199|A|Uganda|2020-04-20	0.0006724049	Africa
Africa|hCoV-19/South Africa/KRISP-K002634/2020|EPI ISL 535504|B.1.1.273|South Africa|2020-08-03	Africa|hCoV-19/Uganda/UG017/2020|EPI ISL 451199|A|Uganda|2020-04-20	0.0006723915	Africa
Africa|hCoV-19/South Africa/KRISP-K002635/2020|EPI ISL 535505|B.1.1.40|South Africa|2020-08-04	Africa|hCoV-19/Uganda/UG017/2020|EPI ISL 451199|A|Uganda|2020-04-20	0.0006723915	Africa
Africa|hCoV-19/South Africa/KRISP-K002636/2020|EPI ISL 535506|C.1|South Africa|2020-08-02	Africa|hCoV-19/Uganda/UG017/2020|EPI ISL 451199|A|Uganda|2020-04-20	0.0008070053	Africa
Africa|hCoV-19/South Africa/KRISP-K002637/2020|EPI ISL 535507|B.1.1.206|South Africa|2020-08-02	Africa|hCoV-19/Uganda/UG017/2020|EPI ISL 451199|A|Uganda|2020-04-20	0.0005742833	Africa
Africa|hCoV-19/South Africa/KRISP-K002638/2020|EPI ISL 535508|B.1.1.206|South Africa|2020-08-04	Africa|hCoV-19/Uganda/UG017/2020|EPI ISL 451199|A|Uganda|2020-04-20	0.0006051135	Africa
Africa|hCoV-19/South Africa/KRISP-K002639/2020|EPI ISL 535509|B.1.1.34|South Africa|2020-08-03	Africa|hCoV-19/Uganda/UG017/2020|EPI ISL 451199|A|Uganda|2020-04-20	0.0006051136	Africa
Africa|hCoV-19/South Africa/KRISP-K002640/2020|EPI ISL 535510|B.1.1.206|South Africa|2020-08-04	Africa|hCoV-19/Uganda/UG017/2020|EPI ISL 451199|A|Uganda|2020-04-20	0.0006723757	Africa
Africa|hCoV-19/South Africa/KRISP-K002641/2020|EPI ISL 535511|B.1.1.34|South Africa|2020-08-02	Africa|hCoV-19/Uganda/UG017/2020|EPI ISL 451199|A|Uganda|2020-04-20	0.0006387440	Africa
Africa|hCoV-19/South Africa/KRISP-K002642/2020|EPI ISL 535512|B.1.1.273|South Africa|2020-08-02	Africa|hCoV-19/Uganda/UG017/2020|EPI ISL 451199|A|Uganda|2020-04-20	0.0006723622	Africa
Africa|hCoV-19/South Africa/KRISP-K002643/2020|EPI ISL 535513|B.1.1.206|South Africa|2020-08-01	Africa|hCoV-19/Uganda/UG017/2020|EPI ISL 451199|A|Uganda|2020-04-20	0.0006387440	Africa
Africa|hCoV-19/South Africa/KRISP-K002644/2020|EPI ISL 535514|B.1.1.206|South Africa|2020-08-02	Africa|hCoV-19/Uganda/UG017/2020|EPI ISL 451199|A|Uganda|2020-04-20	0.0006724208	Africa
Africa|hCoV-19/South Africa/KRISP-K002645/2020|EPI ISL 535515|H.1|South Africa|2020-08-01	Africa|hCoV-19/Uganda/UG017/2020|EPI ISL 451199|A|Uganda|2020-04-20	0.0005714732	Africa
Africa|hCoV-19/South Africa/KRISP-K002646/2020|EPI ISL 535516|B.1.1.34|South Africa|2020-08-03	Africa|hCoV-19/Uganda/UG017/2020|EPI ISL 451199|A|Uganda|2020-04-20	0.0006387718	Africa
Africa|hCoV-19/South Africa/KRISP-K002647/2020|EPI ISL 535517|B.1.1.206|South Africa|2020-08-04	Africa|hCoV-19/Uganda/UG017/2020|EPI ISL 451199|A|Uganda|2020-04-20	0.0005253056	Africa
Africa|hCoV-19/South Africa/KRISP-K002648/2020|EPI ISL 535518|B.1.1.206|South Africa|2020-08-04	Africa|hCoV-19/Uganda/UG017/2020|EPI ISL 451199|A|Uganda|2020-04-20	0.0005378569	Africa
Africa|hCoV-19/South Africa/KRISP-K002649/2020|EPI ISL 535519|B.1.1.34|South Africa|2020-08-02	Africa|hCoV-19/Uganda/UG017/2020|EPI ISL 451199|A|Uganda|2020-04-20	0.0006723756	Africa
Africa|hCoV-19/South Africa/KRISP-K002650/2020|EPI ISL 535520|H.1|South Africa|2020-08-03	Africa|hCoV-19/Uganda/UG017/2020|EPI ISL 451199|A|Uganda|2020-04-20	0.0007061035	Africa
Africa|hCoV-19/South Africa/KRISP-K002651/2020|EPI ISL 535521|B.1.1.206|South Africa|2020-08-04	Africa|hCoV-19/Uganda/UG017/2020|EPI ISL 451199|A|Uganda|2020-04-20	0.0005539870	Africa
Africa|hCoV-19/South Africa/KRISP-K002653/2020|EPI ISL 535522|B.1.1|South Africa|2020-08-02	Africa|hCoV-19/Uganda/UG017/2020|EPI ISL 451199|A|Uganda|2020-04-20	0.0005379964	Africa
Africa|hCoV-19/South Africa/KRISP-K002655/2020|EPI ISL 535523|C.9|South Africa|2020-08-03	Africa|hCoV-19/Uganda/UG017/2020|EPI ISL 451199|A|Uganda|2020-04-20	0.0007733308	Africa
Africa|hCoV-19/South Africa/KRISP-K002657/2020|EPI ISL 535525|B.1.1.1|South Africa|2020-08-03	Africa|hCoV-19/Uganda/UG017/2020|EPI ISL 451199|A|Uganda|2020-04-20	0.0005847187	Africa
Africa|hCoV-19/South Africa/KRISP-K002658/2020|EPI ISL 535526|B.1.1.56|South Africa|2020-08-03	Africa|hCoV-19/Uganda/UG017/2020|EPI ISL 451199|A|Uganda|2020-04-20	0.0006724048	Africa
Africa|hCoV-19/South Africa/KRISP-K002659/2020|EPI ISL 535527|C.9|South Africa|2020-08-03	Africa|hCoV-19/Uganda/UG017/2020|EPI ISL 451199|A|Uganda|2020-04-20	0.0007410803	Africa
Africa|hCoV-19/South Africa/KRISP-K002660/2020|EPI ISL 535528|B.1.1.316|South Africa|2020-08-03	Africa|hCoV-19/Uganda/UG017/2020|EPI ISL 451199|A|Uganda|2020-04-20	0.0006228731	Africa
Africa|hCoV-19/South Africa/KRISP-K002661/2020|EPI ISL 535529|C.9|South Africa|2020-08-03	Africa|hCoV-19/Uganda/UG017/2020|EPI ISL 451199|A|Uganda|2020-04-20	0.0008069893	Africa
Africa|hCoV-19/South Africa/KRISP-K002664/2020|EPI ISL 535530|B.1.5|South Africa|2020-08-02	Africa|hCoV-19/Uganda/UG017/2020|EPI ISL 451199|A|Uganda|2020-04-20	0.0005413323	Africa
Africa|hCoV-19/South Africa/KRISP-K002665/2020|EPI ISL 535531|C.1|South Africa|2020-08-03	Africa|hCoV-19/Uganda/UG017/2020|EPI ISL 451199|A|Uganda|2020-04-20	0.0007060566	Africa
Africa|hCoV-19/South Africa/KRISP-K002666/2020|EPI ISL 535532|B.1.1.206|South Africa|2020-08-01	Africa|hCoV-19/Uganda/UG017/2020|EPI ISL 451199|A|Uganda|2020-04-20	0.0005378336	Africa
Africa|hCoV-19/South Africa/KRISP-K002667/2020|EPI ISL 535533|B.1.1|South Africa|2020-08-04	Africa|hCoV-19/Uganda/UG017/2020|EPI ISL 451199|A|Uganda|2020-04-20	0.0005045310	Africa
Africa|hCoV-19/South Africa/KRISP-K002669/2020|EPI ISL 535535|B.1.1.206|South Africa|2020-08-03	Africa|hCoV-19/Uganda/UG017/2020|EPI ISL 451199|A|Uganda|2020-04-20	0.0004221765	Africa
Africa|hCoV-19/South Africa/KRISP-K002670/2020|EPI ISL 535536|B.1.1.206|South Africa|2020-08-02	Africa|hCoV-19/Uganda/UG017/2020|EPI ISL 451199|A|Uganda|2020-04-20	0.0008069510	Africa
Africa|hCoV-19/South Africa/KRISP-K002671/2020|EPI ISL 535537|B.1|South Africa|2020-08-02	Africa|hCoV-19/Uganda/UG017/2020|EPI ISL 451199|A|Uganda|2020-04-20	0.0005714847	Africa
Africa|hCoV-19/South Africa/KRISP-K002672/2020|EPI ISL 535538|B.1.1.206|South Africa|2020-08-03	Africa|hCoV-19/Uganda/UG017/2020|EPI ISL 451199|A|Uganda|2020-04-20	0.0006006057	Africa
Africa|hCoV-19/South Africa/KRISP-K002673/2020|EPI ISL 535539|B.1.1.254|South Africa|2020-08-01	Africa|hCoV-19/Uganda/UG017/2020|EPI ISL 451199|A|Uganda|2020-04-20	0.0006051278	Africa
Africa|hCoV-19/South Africa/KRISP-K002675/2020|EPI ISL 535540|C.9|South Africa|2020-08-03	Africa|hCoV-19/Uganda/UG017/2020|EPI ISL 451199|A|Uganda|2020-04-20	0.0008084840	Africa
Africa|hCoV-19/South Africa/KRISP-K002676/2020|EPI ISL 535541|C.1|South Africa|2020-08-02	Africa|hCoV-19/Uganda/UG017/2020|EPI ISL 451199|A|Uganda|2020-04-20	0.0007732969	Africa
Africa|hCoV-19/South Africa/KRISP-K002678/2020|EPI ISL 535542|B.1.1.254|South Africa|2020-08-03	Africa|hCoV-19/Uganda/UG017/2020|EPI ISL 451199|A|Uganda|2020-04-20	0.0006387613	Africa
Africa|hCoV-19/South Africa/KRISP-K002679/2020|EPI ISL 535543|B.1.1.273|South Africa|2020-08-02	Africa|hCoV-19/Uganda/UG017/2020|EPI ISL 451199|A|Uganda|2020-04-20	0.0007733490	Africa
Africa|hCoV-19/South Africa/KRISP-K002680/2020|EPI ISL 535544|B.1.1|South Africa|2020-08-03	Africa|hCoV-19/Uganda/UG017/2020|EPI ISL 451199|A|Uganda|2020-04-20	0.0008744055	Africa
Africa|hCoV-19/South Africa/KRISP-K002681/2020|EPI ISL 535545|B.1.1.254|South Africa|2020-08-01	Africa|hCoV-19/Uganda/UG017/2020|EPI ISL 451199|A|Uganda|2020-04-20	0.0007060869	Africa
Africa|hCoV-19/South Africa/KRISP-K002682/2020|EPI ISL 535546|B.1.1.206|South Africa|2020-08-01	Africa|hCoV-19/Uganda/UG017/2020|EPI ISL 451199|A|Uganda|2020-04-20	0.0006050873	Africa
Africa|hCoV-19/South Africa/KRISP-K002685/2020|EPI ISL 535548|B.1.1|South Africa|2020-08-02	Africa|hCoV-19/Uganda/UG017/2020|EPI ISL 451199|A|Uganda|2020-04-20	0.0006110137	Africa
Africa|hCoV-19/South Africa/KRISP-K002686/2020|EPI ISL 535549|B.1.1.273|South Africa|2020-08-04	Africa|hCoV-19/Uganda/UG017/2020|EPI ISL 451199|A|Uganda|2020-04-20	0.0007150789	Africa
Africa|hCoV-19/South Africa/KRISP-K002687/2020|EPI ISL 535550|B.1.1|South Africa|2020-08-03	Africa|hCoV-19/Uganda/UG017/2020|EPI ISL 451199|A|Uganda|2020-04-20	0.0005801555	Africa
Africa|hCoV-19/South Africa/KRISP-K002688/2020|EPI ISL 535551|B.1.1|South Africa|2020-08-03	Africa|hCoV-19/Uganda/UG017/2020|EPI ISL 451199|A|Uganda|2020-04-20	0.0006389165	Africa
Africa|hCoV-19/South Africa/KRISP-K002690/2020|EPI ISL 535552|B.1.1.273|South Africa|2020-07-27	Africa|hCoV-19/Uganda/UG017/2020|EPI ISL 451199|A|Uganda|2020-04-20	0.0008742911	Africa
Africa|hCoV-19/South Africa/KRISP-K002691/2020|EPI ISL 535553|B.1.1.206|South Africa|2020-07-27	Africa|hCoV-19/Uganda/UG017/2020|EPI ISL 451199|A|Uganda|2020-04-20	0.0006724208	Africa
Africa|hCoV-19/South Africa/KRISP-K002692/2020|EPI ISL 535554|B.1.1.206|South Africa|2020-07-27	Africa|hCoV-19/Uganda/UG017/2020|EPI ISL 451199|A|Uganda|2020-04-20	0.0007396753	Africa
Africa|hCoV-19/South Africa/KRISP-K002693/2020|EPI ISL 535555|C.2|South Africa|2020-07-27	Africa|hCoV-19/Uganda/UG017/2020|EPI ISL 451199|A|Uganda|2020-04-20	0.0006723915	Africa
Africa|hCoV-19/South Africa/KRISP-K002694/2020|EPI ISL 535556|B.1.1.273|South Africa|2020-07-27	Africa|hCoV-19/Uganda/UG017/2020|EPI ISL 451199|A|Uganda|2020-04-20	0.0006387312	Africa
Africa|hCoV-19/South Africa/KRISP-K002696/2020|EPI ISL 535557|B.1.1|South Africa|2020-07-27	Africa|hCoV-19/Uganda/UG017/2020|EPI ISL 451199|A|Uganda|2020-04-20	0.0006387312	Africa
Africa|hCoV-19/South Africa/KRISP-K002697/2020|EPI ISL 535558|B.1.1|South Africa|2020-07-27	Africa|hCoV-19/Uganda/UG017/2020|EPI ISL 451199|A|Uganda|2020-04-20	0.0006050872	Africa
Africa|hCoV-19/South Africa/KRISP-K002698/2020|EPI ISL 535559|B.1.1.206|South Africa|2020-07-30	Africa|hCoV-19/Uganda/UG017/2020|EPI ISL 451199|A|Uganda|2020-04-20	0.0007732971	Africa
Africa|hCoV-19/South Africa/KRISP-K002699/2020|EPI ISL 535560|C.1|South Africa|2020-07-30	Africa|hCoV-19/Uganda/UG017/2020|EPI ISL 451199|A|Uganda|2020-04-20	0.0007092509	Africa
Africa|hCoV-19/South Africa/KRISP-K002700/2020|EPI ISL 535561|B.1.1.206|South Africa|2020-07-30	Africa|hCoV-19/Uganda/UG017/2020|EPI ISL 451199|A|Uganda|2020-04-20	0.0006773686	Africa
Africa|hCoV-19/South Africa/KRISP-K002702/2020|EPI ISL 535562|B.1.1.273|South Africa|2020-07-30	Africa|hCoV-19/Uganda/UG017/2020|EPI ISL 451199|A|Uganda|2020-04-20	0.0006387589	Africa
Africa|hCoV-19/South Africa/KRISP-K002703/2020|EPI ISL 535563|B.1.1.273|South Africa|2020-07-30	Africa|hCoV-19/Uganda/UG017/2020|EPI ISL 451199|A|Uganda|2020-04-20	0.0007396954	Africa
Africa|hCoV-19/South Africa/KRISP-K002704/2020|EPI ISL 535564|H.1|South Africa|2020-07-30	Africa|hCoV-19/Uganda/UG017/2020|EPI ISL 451199|A|Uganda|2020-04-20	0.0005714981	Africa
Africa|hCoV-19/South Africa/KRISP-K002706/2020|EPI ISL 535565|B.1.1|South Africa|2020-07-30	Africa|hCoV-19/Uganda/UG017/2020|EPI ISL 451199|A|Uganda|2020-04-20	0.0006387161	Africa
Africa|hCoV-19/South Africa/KRISP-K002707/2020|EPI ISL 535566|B.1.1.206|South Africa|2020-07-30	Africa|hCoV-19/Uganda/UG017/2020|EPI ISL 451199|A|Uganda|2020-04-20	0.0006051136	Africa
Africa|hCoV-19/South Africa/KRISP-K002708/2020|EPI ISL 535567|C.1|South Africa|2020-07-30	Africa|hCoV-19/Uganda/UG017/2020|EPI ISL 451199|A|Uganda|2020-04-20	0.0008743291	Africa
Africa|hCoV-19/South Africa/KRISP-K002709/2020|EPI ISL 535568|H.1|South Africa|2020-07-30	Africa|hCoV-19/Uganda/UG017/2020|EPI ISL 451199|A|Uganda|2020-04-20	0.0006051543	Africa
Africa|hCoV-19/South Africa/KRISP-K002710/2020|EPI ISL 535569|B.1.1.99|South Africa|2020-07-30	Africa|hCoV-19/Uganda/UG017/2020|EPI ISL 451199|A|Uganda|2020-04-20	0.0006387590	Africa
Africa|hCoV-19/South Africa/KRISP-K002711/2020|EPI ISL 535570|B.1.1.273|South Africa|2020-07-30	Africa|hCoV-19/Uganda/UG017/2020|EPI ISL 451199|A|Uganda|2020-04-20	0.0007733153	Africa
Africa|hCoV-19/South Africa/KRISP-K002712/2020|EPI ISL 535571|B.1.1.84|South Africa|2020-07-30	Africa|hCoV-19/Uganda/UG017/2020|EPI ISL 451199|A|Uganda|2020-04-20	0.0005714597	Africa
Africa|hCoV-19/South Africa/KRISP-K002715/2020|EPI ISL 535572|B.1.1|South Africa|2020-07-30	Africa|hCoV-19/Uganda/UG017/2020|EPI ISL 451199|A|Uganda|2020-04-20	0.0007396605	Africa
Africa|hCoV-19/South Africa/KRISP-K002717/2020|EPI ISL 529720|B.1.1.64|South Africa|2020-08-14	Africa|hCoV-19/Uganda/UG017/2020|EPI ISL 451199|A|Uganda|2020-04-20	0.0006051279	Africa
Africa|hCoV-19/South Africa/KRISP-K002720/2020|EPI ISL 529721|C.1|South Africa|2020-08-16	Africa|hCoV-19/Uganda/UG017/2020|EPI ISL 451199|A|Uganda|2020-04-20	0.0008069730	Africa
Africa|hCoV-19/South Africa/KRISP-K002721/2020|EPI ISL 529722|B.1.1.1|South Africa|2020-08-14	Africa|hCoV-19/Uganda/UG017/2020|EPI ISL 451199|A|Uganda|2020-04-20	0.0006467217	Africa
Africa|hCoV-19/South Africa/KRISP-K002722/2020|EPI ISL 529723|C.1|South Africa|2020-08-15	Africa|hCoV-19/Uganda/UG017/2020|EPI ISL 451199|A|Uganda|2020-04-20	0.0008069541	Africa
Africa|hCoV-19/South Africa/KRISP-K002724/2020|EPI ISL 529724|B.1|South Africa|2020-08-12	Africa|hCoV-19/Uganda/UG017/2020|EPI ISL 451199|A|Uganda|2020-04-20	0.0007060702	Africa
Africa|hCoV-19/South Africa/KRISP-K002726/2020|EPI ISL 529725|B.1.1|South Africa|2020-08-14	Africa|hCoV-19/Uganda/UG017/2020|EPI ISL 451199|A|Uganda|2020-04-20	0.0005240262	Africa
Africa|hCoV-19/South Africa/KRISP-K002727/2020|EPI ISL 529726|B.1.1.206|South Africa|2020-08-14	Africa|hCoV-19/Uganda/UG017/2020|EPI ISL 451199|A|Uganda|2020-04-20	0.0007060245	Africa
Africa|hCoV-19/South Africa/KRISP-K002729/2020|EPI ISL 529728|B.1.1.206|South Africa|2020-08-14	Africa|hCoV-19/Uganda/UG017/2020|EPI ISL 451199|A|Uganda|2020-04-20	0.0006387440	Africa
Africa|hCoV-19/South Africa/KRISP-K002731/2020|EPI ISL 529729|B.1.1.273|South Africa|2020-08-16	Africa|hCoV-19/Uganda/UG017/2020|EPI ISL 451199|A|Uganda|2020-04-20	0.0006723780	Africa
Africa|hCoV-19/South Africa/KRISP-K002732/2020|EPI ISL 529730|B.1.1.34|South Africa|2020-08-15	Africa|hCoV-19/Uganda/UG017/2020|EPI ISL 451199|A|Uganda|2020-04-20	0.0006051136	Africa
Africa|hCoV-19/South Africa/KRISP-K002733/2020|EPI ISL 529731|B.1.5|South Africa|2020-08-16	Africa|hCoV-19/Uganda/UG017/2020|EPI ISL 451199|A|Uganda|2020-04-20	0.0006050993	Africa
Africa|hCoV-19/South Africa/KRISP-K002734/2020|EPI ISL 529732|B.1.1.117|South Africa|2020-08-16	Africa|hCoV-19/Uganda/UG017/2020|EPI ISL 451199|A|Uganda|2020-04-20	0.0006387439	Africa
Africa|hCoV-19/South Africa/KRISP-K002735/2020|EPI ISL 529733|B.1.1.34|South Africa|2020-08-16	Africa|hCoV-19/Uganda/UG017/2020|EPI ISL 451199|A|Uganda|2020-04-20	0.0006051136	Africa
Africa|hCoV-19/South Africa/KRISP-K002736/2020|EPI ISL 529734|B.1.1.273|South Africa|2020-08-15	Africa|hCoV-19/Uganda/UG017/2020|EPI ISL 451199|A|Uganda|2020-04-20	0.0006723781	Africa
Africa|hCoV-19/South Africa/KRISP-K002737/2020|EPI ISL 529735|B.1.1.206|South Africa|2020-08-14	Africa|hCoV-19/Uganda/UG017/2020|EPI ISL 451199|A|Uganda|2020-04-20	0.0007060420	Africa
Africa|hCoV-19/South Africa/KRISP-K002738/2020|EPI ISL 529736|B.1.1.99|South Africa|2020-08-14	Africa|hCoV-19/Uganda/UG017/2020|EPI ISL 451199|A|Uganda|2020-04-20	0.0006051400	Africa
Africa|hCoV-19/South Africa/KRISP-K002739/2020|EPI ISL 529737|B.1.1.34|South Africa|2020-08-13	Africa|hCoV-19/Uganda/UG017/2020|EPI ISL 451199|A|Uganda|2020-04-20	0.0007060087	Africa
Africa|hCoV-19/South Africa/KRISP-K002740/2020|EPI ISL 529738|B.1.1.273|South Africa|2020-08-14	Africa|hCoV-19/Uganda/UG017/2020|EPI ISL 451199|A|Uganda|2020-04-20	0.0005744522	Africa
Africa|hCoV-19/South Africa/KRISP-K002741/2020|EPI ISL 529739|B.1.1.273|South Africa|2020-08-15	Africa|hCoV-19/Uganda/UG017/2020|EPI ISL 451199|A|Uganda|2020-04-20	0.0007060253	Africa
Africa|hCoV-19/South Africa/KRISP-K002744/2020|EPI ISL 529740|B.1.1.206|South Africa|2020-08-15	Africa|hCoV-19/Uganda/UG017/2020|EPI ISL 451199|A|Uganda|2020-04-20	0.0008070054	Africa
Africa|hCoV-19/South Africa/KRISP-K002745/2020|EPI ISL 529741|B.1.1.1|South Africa|2020-08-15	Africa|hCoV-19/Uganda/UG017/2020|EPI ISL 451199|A|Uganda|2020-04-20	0.0006391178	Africa
Africa|hCoV-19/South Africa/KRISP-K002746/2020|EPI ISL 529742|C.1|South Africa|2020-08-13	Africa|hCoV-19/Uganda/UG017/2020|EPI ISL 451199|A|Uganda|2020-04-20	0.0008069891	Africa
Africa|hCoV-19/South Africa/KRISP-K002747/2020|EPI ISL 529743|C.1|South Africa|2020-08-15	Africa|hCoV-19/Uganda/UG017/2020|EPI ISL 451199|A|Uganda|2020-04-20	0.0008069701	Africa
Africa|hCoV-19/South Africa/KRISP-K002748/2020|EPI ISL 529744|C.1|South Africa|2020-08-15	Africa|hCoV-19/Uganda/UG017/2020|EPI ISL 451199|A|Uganda|2020-04-20	0.0007733307	Africa
Africa|hCoV-19/South Africa/KRISP-K002749/2020|EPI ISL 529745|B.1.1.273|South Africa|2020-08-16	Africa|hCoV-19/Uganda/UG017/2020|EPI ISL 451199|A|Uganda|2020-04-20	0.0007745467	Africa
Africa|hCoV-19/South Africa/KRISP-K002750/2020|EPI ISL 529746|B.1.1.273|South Africa|2020-08-16	Africa|hCoV-19/Uganda/UG017/2020|EPI ISL 451199|A|Uganda|2020-04-20	0.0005760285	Africa
Africa|hCoV-19/South Africa/KRISP-K002751/2020|EPI ISL 529747|H.1|South Africa|2020-08-14	Africa|hCoV-19/Uganda/UG017/2020|EPI ISL 451199|A|Uganda|2020-04-20	0.0005714866	Africa
Africa|hCoV-19/South Africa/KRISP-K002752/2020|EPI ISL 529748|B.1.140|South Africa|2020-08-17	Africa|hCoV-19/Uganda/UG017/2020|EPI ISL 451199|A|Uganda|2020-04-20	0.0006387439	Africa
Africa|hCoV-19/South Africa/KRISP-K002753/2020|EPI ISL 529749|H.1|South Africa|2020-08-15	Africa|hCoV-19/Uganda/UG017/2020|EPI ISL 451199|A|Uganda|2020-04-20	0.0007397102	Africa
Africa|hCoV-19/South Africa/KRISP-K002754/2020|EPI ISL 529750|H.1|South Africa|2020-08-16	Africa|hCoV-19/Uganda/UG017/2020|EPI ISL 451199|A|Uganda|2020-04-20	0.0007396927	Africa
Africa|hCoV-19/South Africa/KRISP-K002755/2020|EPI ISL 529751|B.1.1|South Africa|2020-08-12	Africa|hCoV-19/Uganda/UG017/2020|EPI ISL 451199|A|Uganda|2020-04-20	0.0004705854	Africa
Africa|hCoV-19/South Africa/KRISP-K002756/2020|EPI ISL 529752|B.1|South Africa|2020-08-14	Africa|hCoV-19/Uganda/UG017/2020|EPI ISL 451199|A|Uganda|2020-04-20	0.0006387590	Africa
Africa|hCoV-19/South Africa/KRISP-K002758/2020|EPI ISL 529754|B.1.1|South Africa|2020-08-12	Africa|hCoV-19/Uganda/UG017/2020|EPI ISL 451199|A|Uganda|2020-04-20	0.0005492544	Africa
Africa|hCoV-19/South Africa/KRISP-K002759/2020|EPI ISL 529755|B.1.1.34|South Africa|2020-08-15	Africa|hCoV-19/Uganda/UG017/2020|EPI ISL 451199|A|Uganda|2020-04-20	0.0007060561	Africa
Africa|hCoV-19/South Africa/KRISP-K002760/2020|EPI ISL 529756|H.1|South Africa|2020-08-16	Africa|hCoV-19/Uganda/UG017/2020|EPI ISL 451199|A|Uganda|2020-04-20	0.0005714981	Africa
Africa|hCoV-19/South Africa/KRISP-K002761/2020|EPI ISL 529757|B.1.1.56|South Africa|2020-08-15	Africa|hCoV-19/Uganda/UG017/2020|EPI ISL 451199|A|Uganda|2020-04-20	0.0008406475	Africa
Africa|hCoV-19/South Africa/KRISP-K002762/2020|EPI ISL 529758|C.1|South Africa|2020-08-15	Africa|hCoV-19/Uganda/UG017/2020|EPI ISL 451199|A|Uganda|2020-04-20	0.0008405742	Africa
Africa|hCoV-19/South Africa/KRISP-K002763/2020|EPI ISL 529759|H.1|South Africa|2020-08-16	Africa|hCoV-19/Uganda/UG017/2020|EPI ISL 451199|A|Uganda|2020-04-20	0.0005714981	Africa
Africa|hCoV-19/South Africa/KRISP-K002764/2020|EPI ISL 529760|B.1.1.206|South Africa|2020-08-12	Africa|hCoV-19/Uganda/UG017/2020|EPI ISL 451199|A|Uganda|2020-04-20	0.0008742562	Africa
Africa|hCoV-19/South Africa/KRISP-K002766/2020|EPI ISL 529762|B.1|South Africa|2020-08-12	Africa|hCoV-19/Uganda/UG017/2020|EPI ISL 451199|A|Uganda|2020-04-20	0.0006063832	Africa
Africa|hCoV-19/South Africa/KRISP-K002768/2020|EPI ISL 529763|C.9|South Africa|2020-08-21	Africa|hCoV-19/Uganda/UG017/2020|EPI ISL 451199|A|Uganda|2020-04-20	0.0008069701	Africa
Africa|hCoV-19/South Africa/KRISP-K002769/2020|EPI ISL 529764|B.1.1.206|South Africa|2020-08-21	Africa|hCoV-19/Uganda/UG017/2020|EPI ISL 451199|A|Uganda|2020-04-20	0.0006051136	Africa
Africa|hCoV-19/South Africa/KRISP-K002770/2020|EPI ISL 529765|C.9|South Africa|2020-08-21	Africa|hCoV-19/Uganda/UG017/2020|EPI ISL 451199|A|Uganda|2020-04-20	0.0007396605	Africa
Africa|hCoV-19/South Africa/KRISP-K002771/2020|EPI ISL 529766|H.1|South Africa|2020-08-21	Africa|hCoV-19/Uganda/UG017/2020|EPI ISL 451199|A|Uganda|2020-04-20	0.0007733828	Africa
Africa|hCoV-19/South Africa/KRISP-K002772/2020|EPI ISL 529767|B.1.1.206|South Africa|2020-08-21	Africa|hCoV-19/Uganda/UG017/2020|EPI ISL 451199|A|Uganda|2020-04-20	0.0007734137	Africa
Africa|hCoV-19/South Africa/KRISP-K002773/2020|EPI ISL 529768|B.1.1.1|South Africa|2020-08-21	Africa|hCoV-19/Uganda/UG017/2020|EPI ISL 451199|A|Uganda|2020-04-20	0.0007172605	Africa
Africa|hCoV-19/South Africa/KRISP-K002774/2020|EPI ISL 529769|B.1.1.206|South Africa|2020-08-21	Africa|hCoV-19/Uganda/UG017/2020|EPI ISL 451199|A|Uganda|2020-04-20	0.0007060394	Africa
Africa|hCoV-19/South Africa/KRISP-K002775/2020|EPI ISL 529770|B.1.1|South Africa|2020-08-21	Africa|hCoV-19/Uganda/UG017/2020|EPI ISL 451199|A|Uganda|2020-04-20	0.0007733463	Africa
Africa|hCoV-19/South Africa/KRISP-K002776/2020|EPI ISL 529771|C.1|South Africa|2020-08-21	Africa|hCoV-19/Uganda/UG017/2020|EPI ISL 451199|A|Uganda|2020-04-20	0.0008743498	Africa
Africa|hCoV-19/South Africa/KRISP-K002777/2020|EPI ISL 529772|C.1|South Africa|2020-08-21	Africa|hCoV-19/Uganda/UG017/2020|EPI ISL 451199|A|Uganda|2020-04-20	0.0008743116	Africa
Africa|hCoV-19/South Africa/KRISP-K002780/2020|EPI ISL 529774|B.1.1.273|South Africa|2020-08-20	Africa|hCoV-19/Uganda/UG017/2020|EPI ISL 451199|A|Uganda|2020-04-20	0.0007060728	Africa
Africa|hCoV-19/South Africa/KRISP-K002781/2020|EPI ISL 529775|B.1.1.206|South Africa|2020-08-21	Africa|hCoV-19/Uganda/UG017/2020|EPI ISL 451199|A|Uganda|2020-04-20	0.0006051136	Africa
Africa|hCoV-19/South Africa/KRISP-K002782/2020|EPI ISL 529776|B.1.1.206|South Africa|2020-08-20	Africa|hCoV-19/Uganda/UG017/2020|EPI ISL 451199|A|Uganda|2020-04-20	0.0006050873	Africa
Africa|hCoV-19/South Africa/KRISP-K002783/2020|EPI ISL 529777|B.1.1.206|South Africa|2020-08-20	Africa|hCoV-19/Uganda/UG017/2020|EPI ISL 451199|A|Uganda|2020-04-20	0.0007059945	Africa
Africa|hCoV-19/South Africa/KRISP-K002784/2020|EPI ISL 529778|B.1.1.206|South Africa|2020-08-24	Africa|hCoV-19/Uganda/UG017/2020|EPI ISL 451199|A|Uganda|2020-04-20	0.0006723915	Africa
Africa|hCoV-19/South Africa/KRISP-K002785/2020|EPI ISL 529779|B.1.1|South Africa|2020-08-24	Africa|hCoV-19/Uganda/UG017/2020|EPI ISL 451199|A|Uganda|2020-04-20	0.0005714847	Africa
Africa|hCoV-19/South Africa/KRISP-K002786/2020|EPI ISL 529780|B.1.1.206|South Africa|2020-08-23	Africa|hCoV-19/Uganda/UG017/2020|EPI ISL 451199|A|Uganda|2020-04-20	0.0007060394	Africa
Africa|hCoV-19/South Africa/KRISP-K002787/2020|EPI ISL 529781|B.1.1.1|South Africa|2020-08-23	Africa|hCoV-19/Uganda/UG017/2020|EPI ISL 451199|A|Uganda|2020-04-20	0.0006242639	Africa
Africa|hCoV-19/South Africa/KRISP-K002788/2020|EPI ISL 529782|C.1|South Africa|2020-08-24	Africa|hCoV-19/Uganda/UG017/2020|EPI ISL 451199|A|Uganda|2020-04-20	0.0007060417	Africa
Africa|hCoV-19/South Africa/KRISP-K002789/2020|EPI ISL 529783|B.1.1.206|South Africa|2020-08-21	Africa|hCoV-19/Uganda/UG017/2020|EPI ISL 451199|A|Uganda|2020-04-20	0.0007733308	Africa
Africa|hCoV-19/South Africa/KRISP-K002790/2020|EPI ISL 529784|H.1|South Africa|2020-08-23	Africa|hCoV-19/Uganda/UG017/2020|EPI ISL 451199|A|Uganda|2020-04-20	0.0007061177	Africa
Africa|hCoV-19/South Africa/KRISP-K002792/2020|EPI ISL 529786|B.1.1.206|South Africa|2020-08-23	Africa|hCoV-19/Uganda/UG017/2020|EPI ISL 451199|A|Uganda|2020-04-20	0.0006390940	Africa
Africa|hCoV-19/South Africa/KRISP-K002793/2020|EPI ISL 529787|H.1|South Africa|2020-08-24	Africa|hCoV-19/Uganda/UG017/2020|EPI ISL 451199|A|Uganda|2020-04-20	0.0007397249	Africa
Africa|hCoV-19/South Africa/KRISP-K002794/2020|EPI ISL 529788|B.1.1|South Africa|2020-08-24	Africa|hCoV-19/Uganda/UG017/2020|EPI ISL 451199|A|Uganda|2020-04-20	0.0006723756	Africa
Africa|hCoV-19/South Africa/KRISP-K002795/2020|EPI ISL 529789|B.1.1.34|South Africa|2020-08-23	Africa|hCoV-19/Uganda/UG017/2020|EPI ISL 451199|A|Uganda|2020-04-20	0.0006387718	Africa
Africa|hCoV-19/South Africa/KRISP-K002796/2020|EPI ISL 529790|B.1.1.206|South Africa|2020-08-24	Africa|hCoV-19/Uganda/UG017/2020|EPI ISL 451199|A|Uganda|2020-04-20	0.0006723915	Africa
Africa|hCoV-19/South Africa/KRISP-K002797/2020|EPI ISL 529791|H.1|South Africa|2020-08-24	Africa|hCoV-19/Uganda/UG017/2020|EPI ISL 451199|A|Uganda|2020-04-20	0.0006724232	Africa
Africa|hCoV-19/South Africa/KRISP-K002798/2020|EPI ISL 529792|H.1|South Africa|2020-08-24	Africa|hCoV-19/Uganda/UG017/2020|EPI ISL 451199|A|Uganda|2020-04-20	0.0007060561	Africa
Africa|hCoV-19/South Africa/KRISP-K002799/2020|EPI ISL 529793|C.1|South Africa|2020-08-24	Africa|hCoV-19/Uganda/UG017/2020|EPI ISL 451199|A|Uganda|2020-04-20	0.0009110999	Africa
Africa|hCoV-19/South Africa/KRISP-K002800/2020|EPI ISL 529794|H.1|South Africa|2020-08-24	Africa|hCoV-19/Uganda/UG017/2020|EPI ISL 451199|A|Uganda|2020-04-20	0.0007397249	Africa
Africa|hCoV-19/South Africa/KRISP-K002801/2020|EPI ISL 529795|B.1.1|South Africa|2020-08-24	Africa|hCoV-19/Uganda/UG017/2020|EPI ISL 451199|A|Uganda|2020-04-20	0.0006113830	Africa
Africa|hCoV-19/South Africa/KRISP-K002802/2020|EPI ISL 529796|B.1.1|South Africa|2020-08-20	Africa|hCoV-19/Uganda/UG017/2020|EPI ISL 451199|A|Uganda|2020-04-20	0.0005378694	Africa
Africa|hCoV-19/South Africa/KRISP-K002803/2020|EPI ISL 529797|B.1.1.159|South Africa|2020-08-24	Africa|hCoV-19/Uganda/UG017/2020|EPI ISL 451199|A|Uganda|2020-04-20	0.0007060561	Africa
Africa|hCoV-19/South Africa/KRISP-K002804/2020|EPI ISL 529798|H.1|South Africa|2020-08-24	Africa|hCoV-19/Uganda/UG017/2020|EPI ISL 451199|A|Uganda|2020-04-20	0.0006051543	Africa
Africa|hCoV-19/South Africa/KRISP-K002805/2020|EPI ISL 529799|B.1.1|South Africa|2020-08-24	Africa|hCoV-19/Uganda/UG017/2020|EPI ISL 451199|A|Uganda|2020-04-20	0.0006051158	Africa
Africa|hCoV-19/South Africa/KRISP-K002806/2020|EPI ISL 529800|B.1.1|South Africa|2020-08-25	Africa|hCoV-19/Uganda/UG017/2020|EPI ISL 451199|A|Uganda|2020-04-20	0.0005714847	Africa
Africa|hCoV-19/South Africa/KRISP-K002807/2020|EPI ISL 529801|B.1.1.206|South Africa|2020-08-25	Africa|hCoV-19/Uganda/UG017/2020|EPI ISL 451199|A|Uganda|2020-04-20	0.0007060703	Africa
Africa|hCoV-19/South Africa/KRISP-K002808/2020|EPI ISL 529802|C.1|South Africa|2020-08-25	Africa|hCoV-19/Uganda/UG017/2020|EPI ISL 451199|A|Uganda|2020-04-20	0.0009078782	Africa
Africa|hCoV-19/South Africa/KRISP-K002809/2020|EPI ISL 529803|B.1|South Africa|2020-08-24	Africa|hCoV-19/Uganda/UG017/2020|EPI ISL 451199|A|Uganda|2020-04-20	0.0004079802	Africa
Africa|hCoV-19/South Africa/LR00001/2020|EPI ISL 515133|B.1.1.206|South Africa|2020-07-03	Africa|hCoV-19/Uganda/UG017/2020|EPI ISL 451199|A|Uganda|2020-04-20	0.0005870723	Africa
Africa|hCoV-19/South Africa/LR00003/2020|EPI ISL 515135|B.1.1.206|South Africa|2020-07-03	Africa|hCoV-19/Uganda/UG017/2020|EPI ISL 451199|A|Uganda|2020-04-20	0.0007720019	Africa
Africa|hCoV-19/South Africa/LR00008/2020|EPI ISL 515138|B.1|South Africa|2020-06-30	Africa|hCoV-19/Uganda/UG017/2020|EPI ISL 451199|A|Uganda|2020-04-20	0.0005917364	Africa
Africa|hCoV-19/South Africa/LR00010/2020|EPI ISL 515140|B.1.5|South Africa|2020-07-03	Africa|hCoV-19/Uganda/UG017/2020|EPI ISL 451199|A|Uganda|2020-04-20	0.0006357839	Africa
Africa|hCoV-19/South Africa/LR00017/2020|EPI ISL 515147|B.1.1.52|South Africa|2020-07-03	Africa|hCoV-19/Uganda/UG017/2020|EPI ISL 451199|A|Uganda|2020-04-20	0.0006944491	Africa
Africa|hCoV-19/South Africa/LR00018/2020|EPI ISL 515148|B.1.1.52|South Africa|2020-07-03	Africa|hCoV-19/Uganda/UG017/2020|EPI ISL 451199|A|Uganda|2020-04-20	0.0007395259	Africa
Africa|hCoV-19/South Africa/LR00020/2020|EPI ISL 515149|B.1.1.206|South Africa|2020-07-03	Africa|hCoV-19/Uganda/UG017/2020|EPI ISL 451199|A|Uganda|2020-04-20	0.0006468088	Africa
Africa|hCoV-19/South Africa/LR00021/2020|EPI ISL 515150|C.1|South Africa|2020-07-02	Africa|hCoV-19/Uganda/UG017/2020|EPI ISL 451199|A|Uganda|2020-04-20	0.0008435092	Africa
Africa|hCoV-19/South Africa/LR00022/2020|EPI ISL 515151|C.1|South Africa|2020-07-02	Africa|hCoV-19/Uganda/UG017/2020|EPI ISL 451199|A|Uganda|2020-04-20	0.0008797461	Africa
Africa|hCoV-19/South Africa/LR00023/2020|EPI ISL 515152|B.1.1|South Africa|2020-07-04	Africa|hCoV-19/Uganda/UG017/2020|EPI ISL 451199|A|Uganda|2020-04-20	0.0006518222	Africa
Africa|hCoV-19/South Africa/LR00024/2020|EPI ISL 515153|B.1.1.53|South Africa|2020-07-05	Africa|hCoV-19/Uganda/UG017/2020|EPI ISL 451199|A|Uganda|2020-04-20	0.0006542602	Africa
Africa|hCoV-19/South Africa/LR00027/2020|EPI ISL 515156|B.1.1.99|South Africa|2020-07-01	Africa|hCoV-19/Uganda/UG017/2020|EPI ISL 451199|A|Uganda|2020-04-20	0.0005754825	Africa
Africa|hCoV-19/South Africa/LR00030/2020|EPI ISL 515159|B.1.1.52|South Africa|2020-07-03	Africa|hCoV-19/Uganda/UG017/2020|EPI ISL 451199|A|Uganda|2020-04-20	0.0006597503	Africa
Africa|hCoV-19/South Africa/LR00032/2020|EPI ISL 515160|C.1|South Africa|2020-07-04	Africa|hCoV-19/Uganda/UG017/2020|EPI ISL 451199|A|Uganda|2020-04-20	0.0008409119	Africa
Africa|hCoV-19/South Africa/LR00033/2020|EPI ISL 515161|B.1.1.52|South Africa|2020-07-01	Africa|hCoV-19/Uganda/UG017/2020|EPI ISL 451199|A|Uganda|2020-04-20	0.0006559559	Africa
Africa|hCoV-19/South Africa/LR00034/2020|EPI ISL 515162|B.1.1.52|South Africa|2020-07-04	Africa|hCoV-19/Uganda/UG017/2020|EPI ISL 451199|A|Uganda|2020-04-20	0.0007290686	Africa
Africa|hCoV-19/South Africa/LR00037/2020|EPI ISL 515164|C.2|South Africa|2020-07-05	Africa|hCoV-19/Uganda/UG017/2020|EPI ISL 451199|A|Uganda|2020-04-20	0.0007637146	Africa
Africa|hCoV-19/South Africa/LR00039/2020|EPI ISL 515166|B.1.1.99|South Africa|2020-07-05	Africa|hCoV-19/Uganda/UG017/2020|EPI ISL 451199|A|Uganda|2020-04-20	0.0006058261	Africa
Africa|hCoV-19/South Africa/LR00040/2020|EPI ISL 515167|B.1.1.156|South Africa|2020-07-04	Africa|hCoV-19/Uganda/UG017/2020|EPI ISL 451199|A|Uganda|2020-04-20	0.0006572951	Africa
Africa|hCoV-19/South Africa/LR00042/2020|EPI ISL 515169|B.1.1.52|South Africa|2020-07-06	Africa|hCoV-19/Uganda/UG017/2020|EPI ISL 451199|A|Uganda|2020-04-20	0.0006526674	Africa
Africa|hCoV-19/South Africa/LR00043/2020|EPI ISL 515170|C.1|South Africa|2020-07-06	Africa|hCoV-19/Uganda/UG017/2020|EPI ISL 451199|A|Uganda|2020-04-20	0.0009920641	Africa
Africa|hCoV-19/South Africa/LR00044/2020|EPI ISL 515171|C.1|South Africa|2020-07-05	Africa|hCoV-19/Uganda/UG017/2020|EPI ISL 451199|A|Uganda|2020-04-20	0.0008041675	Africa
Africa|hCoV-19/South Africa/LR00045/2020|EPI ISL 515172|C.1|South Africa|2020-07-10	Africa|hCoV-19/Uganda/UG017/2020|EPI ISL 451199|A|Uganda|2020-04-20	0.0008071405	Africa
Africa|hCoV-19/South Africa/LR00055/2020|EPI ISL 515176|B.1.1.206|South Africa|2020-07-07	Africa|hCoV-19/Uganda/UG017/2020|EPI ISL 451199|A|Uganda|2020-04-20	0.0006576659	Africa
Africa|hCoV-19/South Africa/LR00056/2020|EPI ISL 515177|C.1|South Africa|2020-07-10	Africa|hCoV-19/Uganda/UG017/2020|EPI ISL 451199|A|Uganda|2020-04-20	0.0009732432	Africa
Africa|hCoV-19/South Africa/LR00057/2020|EPI ISL 515178|C.1|South Africa|2020-07-08	Africa|hCoV-19/Uganda/UG017/2020|EPI ISL 451199|A|Uganda|2020-04-20	0.0010073607	Africa
Africa|hCoV-19/South Africa/LR00059/2020|EPI ISL 515179|B.1.1|South Africa|2020-07-07	Africa|hCoV-19/Uganda/UG017/2020|EPI ISL 451199|A|Uganda|2020-04-20	0.0006832365	Africa
Africa|hCoV-19/South Africa/LR00060/2020|EPI ISL 515180|C.1|South Africa|2020-07-10	Africa|hCoV-19/Uganda/UG017/2020|EPI ISL 451199|A|Uganda|2020-04-20	0.0006937347	Africa
Africa|hCoV-19/South Africa/LR00062/2020|EPI ISL 514375|B.1.1.206|South Africa|2020-07-13	Africa|hCoV-19/Uganda/UG017/2020|EPI ISL 451199|A|Uganda|2020-04-20	0.0007463813	Africa
Africa|hCoV-19/South Africa/LR00063/2020|EPI ISL 514376|B.1.1|South Africa|2020-07-13	Africa|hCoV-19/Uganda/UG017/2020|EPI ISL 451199|A|Uganda|2020-04-20	0.0005844350	Africa
Africa|hCoV-19/South Africa/LR00064/2020|EPI ISL 514377|C.1|South Africa|2020-07-13	Africa|hCoV-19/Uganda/UG017/2020|EPI ISL 451199|A|Uganda|2020-04-20	0.0009982233	Africa
Africa|hCoV-19/South Africa/LR00067/2020|EPI ISL 514379|B.1.1.53|South Africa|2020-07-13	Africa|hCoV-19/Uganda/UG017/2020|EPI ISL 451199|A|Uganda|2020-04-20	0.0007533938	Africa
Africa|hCoV-19/South Africa/LR00068/2020|EPI ISL 514380|B.1.1.52|South Africa|2020-07-13	Africa|hCoV-19/Uganda/UG017/2020|EPI ISL 451199|A|Uganda|2020-04-20	0.0007824766	Africa
Africa|hCoV-19/South Africa/LR00069/2020|EPI ISL 514381|B.1.1.52|South Africa|2020-07-13	Africa|hCoV-19/Uganda/UG017/2020|EPI ISL 451199|A|Uganda|2020-04-20	0.0006295445	Africa
Africa|hCoV-19/South Africa/LR00070/2020|EPI ISL 514382|B.1.1|South Africa|2020-07-13	Africa|hCoV-19/Uganda/UG017/2020|EPI ISL 451199|A|Uganda|2020-04-20	0.0006387933	Africa
Africa|hCoV-19/South Africa/LR00071/2020|EPI ISL 514383|B.1.1.206|South Africa|2020-07-13	Africa|hCoV-19/Uganda/UG017/2020|EPI ISL 451199|A|Uganda|2020-04-20	0.0008512736	Africa
Africa|hCoV-19/South Africa/LR00073/2020|EPI ISL 514384|B.1.1.206|South Africa|2020-07-13	Africa|hCoV-19/Uganda/UG017/2020|EPI ISL 451199|A|Uganda|2020-04-20	0.0007279817	Africa
Africa|hCoV-19/South Africa/LR00074/2020|EPI ISL 514385|B.1.1|South Africa|2020-07-13	Africa|hCoV-19/Uganda/UG017/2020|EPI ISL 451199|A|Uganda|2020-04-20	0.0006459075	Africa
Africa|hCoV-19/South Africa/LR00075/2020|EPI ISL 514386|C.1|South Africa|2020-07-13	Africa|hCoV-19/Uganda/UG017/2020|EPI ISL 451199|A|Uganda|2020-04-20	0.0009370587	Africa
Africa|hCoV-19/South Africa/LR00076/2020|EPI ISL 514387|B.1.1.52|South Africa|2020-07-13	Africa|hCoV-19/Uganda/UG017/2020|EPI ISL 451199|A|Uganda|2020-04-20	0.0008664084	Africa
Africa|hCoV-19/South Africa/LR00077/2020|EPI ISL 514388|B.1.1.52|South Africa|2020-07-13	Africa|hCoV-19/Uganda/UG017/2020|EPI ISL 451199|A|Uganda|2020-04-20	0.0006206975	Africa
Africa|hCoV-19/South Africa/LR00078/2020|EPI ISL 514389|C.2|South Africa|2020-07-13	Africa|hCoV-19/Uganda/UG017/2020|EPI ISL 451199|A|Uganda|2020-04-20	0.0008290260	Africa
Africa|hCoV-19/South Africa/LR00079/2020|EPI ISL 514390|B.1.1.52|South Africa|2020-07-13	Africa|hCoV-19/Uganda/UG017/2020|EPI ISL 451199|A|Uganda|2020-04-20	0.0006875448	Africa
Africa|hCoV-19/South Africa/LR00080/2020|EPI ISL 514391|B.1.5.19|South Africa|2020-07-13	Africa|hCoV-19/Uganda/UG017/2020|EPI ISL 451199|A|Uganda|2020-04-20	0.0006197935	Africa
Africa|hCoV-19/South Africa/LR00081/2020|EPI ISL 514392|B.1.1.52|South Africa|2020-07-13	Africa|hCoV-19/Uganda/UG017/2020|EPI ISL 451199|A|Uganda|2020-04-20	0.0006548396	Africa
Africa|hCoV-19/South Africa/LR00083/2020|EPI ISL 514393|B.1.1.52|South Africa|2020-07-13	Africa|hCoV-19/Uganda/UG017/2020|EPI ISL 451199|A|Uganda|2020-04-20	0.0007230701	Africa
Africa|hCoV-19/South Africa/LR00094/2020|EPI ISL 514396|B.1.1.52|South Africa|2020-07-15	Africa|hCoV-19/Uganda/UG017/2020|EPI ISL 451199|A|Uganda|2020-04-20	0.0006897567	Africa
Africa|hCoV-19/South Africa/LR00098/2020|EPI ISL 514398|C.1|South Africa|2020-07-15	Africa|hCoV-19/Uganda/UG017/2020|EPI ISL 451199|A|Uganda|2020-04-20	0.0009095933	Africa
Africa|hCoV-19/South Africa/LR00101/2020|EPI ISL 514400|B.1.1.52|South Africa|2020-07-14	Africa|hCoV-19/Uganda/UG017/2020|EPI ISL 451199|A|Uganda|2020-04-20	0.0006309432	Africa
Africa|hCoV-19/South Africa/LR00102/2020|EPI ISL 514401|B.1.1.52|South Africa|2020-07-14	Africa|hCoV-19/Uganda/UG017/2020|EPI ISL 451199|A|Uganda|2020-04-20	0.0008005851	Africa
Africa|hCoV-19/South Africa/LR00105/2020|EPI ISL 514402|C.1|South Africa|2020-07-15	Africa|hCoV-19/Uganda/UG017/2020|EPI ISL 451199|A|Uganda|2020-04-20	0.0008654098	Africa
Africa|hCoV-19/South Africa/LR00106/2020|EPI ISL 514403|C.1|South Africa|2020-07-15	Africa|hCoV-19/Uganda/UG017/2020|EPI ISL 451199|A|Uganda|2020-04-20	0.0008866102	Africa
Africa|hCoV-19/South Africa/LR00107/2020|EPI ISL 514404|B.1.1.53|South Africa|2020-07-14	Africa|hCoV-19/Uganda/UG017/2020|EPI ISL 451199|A|Uganda|2020-04-20	0.0007152233	Africa
Africa|hCoV-19/South Africa/LR00111/2020|EPI ISL 514405|B.1.1.53|South Africa|2020-07-20	Africa|hCoV-19/Uganda/UG017/2020|EPI ISL 451199|A|Uganda|2020-04-20	0.0006105661	Africa
Africa|hCoV-19/South Africa/LR00112/2020|EPI ISL 514406|B.1.1.52|South Africa|2020-07-20	Africa|hCoV-19/Uganda/UG017/2020|EPI ISL 451199|A|Uganda|2020-04-20	0.0008252325	Africa
Africa|hCoV-19/South Africa/LR00113/2020|EPI ISL 514407|B.1.1.206|South Africa|2020-07-20	Africa|hCoV-19/Uganda/UG017/2020|EPI ISL 451199|A|Uganda|2020-04-20	0.0008580628	Africa
Africa|hCoV-19/South Africa/LR00115/2020|EPI ISL 514409|B.1.1.52|South Africa|2020-07-20	Africa|hCoV-19/Uganda/UG017/2020|EPI ISL 451199|A|Uganda|2020-04-20	0.0007982039	Africa
Africa|hCoV-19/South Africa/LR00117/2020|EPI ISL 514410|C.1|South Africa|2020-07-20	Africa|hCoV-19/Uganda/UG017/2020|EPI ISL 451199|A|Uganda|2020-04-20	0.0008760300	Africa
Africa|hCoV-19/South Africa/LR00118/2020|EPI ISL 514411|B.1.1.53|South Africa|2020-07-20	Africa|hCoV-19/Uganda/UG017/2020|EPI ISL 451199|A|Uganda|2020-04-20	0.0006453968	Africa
Africa|hCoV-19/South Africa/LR00119/2020|EPI ISL 514412|B.1.5|South Africa|2020-07-20	Africa|hCoV-19/Uganda/UG017/2020|EPI ISL 451199|A|Uganda|2020-04-20	0.0005903336	Africa
Africa|hCoV-19/South Africa/LR00122/2020|EPI ISL 514355|B.1.1|South Africa|2020-07-20	Africa|hCoV-19/Uganda/UG017/2020|EPI ISL 451199|A|Uganda|2020-04-20	0.0005085669	Africa
Africa|hCoV-19/South Africa/LR00125/2020|EPI ISL 514357|C.1|South Africa|2020-07-20	Africa|hCoV-19/Uganda/UG017/2020|EPI ISL 451199|A|Uganda|2020-04-20	0.0009032837	Africa
Africa|hCoV-19/South Africa/LR00126/2020|EPI ISL 514358|B.1.1.206|South Africa|2020-07-20	Africa|hCoV-19/Uganda/UG017/2020|EPI ISL 451199|A|Uganda|2020-04-20	0.0008197932	Africa
Africa|hCoV-19/South Africa/LR00127/2020|EPI ISL 514359|B.1.1.52|South Africa|2020-07-20	Africa|hCoV-19/Uganda/UG017/2020|EPI ISL 451199|A|Uganda|2020-04-20	0.0007594184	Africa
Africa|hCoV-19/South Africa/LR00128/2020|EPI ISL 514360|B.1.1|South Africa|2020-07-20	Africa|hCoV-19/Uganda/UG017/2020|EPI ISL 451199|A|Uganda|2020-04-20	0.0006782248	Africa
Africa|hCoV-19/South Africa/LR00131/2020|EPI ISL 514363|B.1.1.52|South Africa|2020-07-20	Africa|hCoV-19/Uganda/UG017/2020|EPI ISL 451199|A|Uganda|2020-04-20	0.0006637460	Africa
Africa|hCoV-19/South Africa/LR00133/2020|EPI ISL 514364|C.1|South Africa|2020-07-20	Africa|hCoV-19/Uganda/UG017/2020|EPI ISL 451199|A|Uganda|2020-04-20	0.0009994821	Africa
Africa|hCoV-19/South Africa/LR00135/2020|EPI ISL 514366|B.1.1.52|South Africa|2020-07-20	Africa|hCoV-19/Uganda/UG017/2020|EPI ISL 451199|A|Uganda|2020-04-20	0.0007020786	Africa
Africa|hCoV-19/South Africa/LR00136/2020|EPI ISL 514367|C.1|South Africa|2020-07-20	Africa|hCoV-19/Uganda/UG017/2020|EPI ISL 451199|A|Uganda|2020-04-20	0.0009159640	Africa
Africa|hCoV-19/South Africa/LR00139/2020|EPI ISL 514370|B.1.1.52|South Africa|2020-07-20	Africa|hCoV-19/Uganda/UG017/2020|EPI ISL 451199|A|Uganda|2020-04-20	0.0006872353	Africa
Africa|hCoV-19/South Africa/LR00140/2020|EPI ISL 514371|B.1|South Africa|2020-07-20	Africa|hCoV-19/Uganda/UG017/2020|EPI ISL 451199|A|Uganda|2020-04-20	0.0006887733	Africa
Africa|hCoV-19/South Africa/LR00141/2020|EPI ISL 514372|B.1.1.52|South Africa|2020-07-20	Africa|hCoV-19/Uganda/UG017/2020|EPI ISL 451199|A|Uganda|2020-04-20	0.0008250820	Africa
Africa|hCoV-19/South Africa/LR00142/2020|EPI ISL 514373|B.1.1.52|South Africa|2020-07-20	Africa|hCoV-19/Uganda/UG017/2020|EPI ISL 451199|A|Uganda|2020-04-20	0.0006913847	Africa
Africa|hCoV-19/South Africa/LR00145/2020|EPI ISL 514374|B.1.1.52|South Africa|2020-07-20	Africa|hCoV-19/Uganda/UG017/2020|EPI ISL 451199|A|Uganda|2020-04-20	0.0008206980	Africa
Africa|hCoV-19/South Africa/LR00146/2020|EPI ISL 514414|B.1.1.52|South Africa|2020-07-20	Africa|hCoV-19/Uganda/UG017/2020|EPI ISL 451199|A|Uganda|2020-04-20	0.0008062701	Africa
Africa|hCoV-19/South Africa/LR00147/2020|EPI ISL 514415|C.1|South Africa|2020-07-20	Africa|hCoV-19/Uganda/UG017/2020|EPI ISL 451199|A|Uganda|2020-04-20	0.0009470127	Africa
Africa|hCoV-19/South Africa/LR00148/2020|EPI ISL 514416|B.1.1.206|South Africa|2020-07-20	Africa|hCoV-19/Uganda/UG017/2020|EPI ISL 451199|A|Uganda|2020-04-20	0.0006147358	Africa
Africa|hCoV-19/South Africa/LR00149/2020|EPI ISL 514417|B.1.1.52|South Africa|2020-07-21	Africa|hCoV-19/Uganda/UG017/2020|EPI ISL 451199|A|Uganda|2020-04-20	0.0007928947	Africa
Africa|hCoV-19/South Africa/LR00150/2020|EPI ISL 514418|B.1.1.52|South Africa|2020-07-24	Africa|hCoV-19/Uganda/UG017/2020|EPI ISL 451199|A|Uganda|2020-04-20	0.0006937899	Africa
Africa|hCoV-19/South Africa/LR00151/2020|EPI ISL 514419|B.1.1.52|South Africa|2020-07-21	Africa|hCoV-19/Uganda/UG017/2020|EPI ISL 451199|A|Uganda|2020-04-20	0.0006200069	Africa
Africa|hCoV-19/South Africa/LR00152/2020|EPI ISL 514420|C.1|South Africa|2020-07-24	Africa|hCoV-19/Uganda/UG017/2020|EPI ISL 451199|A|Uganda|2020-04-20	0.0007605208	Africa
Africa|hCoV-19/South Africa/LR00153/2020|EPI ISL 514421|B.1.1.52|South Africa|2020-07-23	Africa|hCoV-19/Uganda/UG017/2020|EPI ISL 451199|A|Uganda|2020-04-20	0.0006877309	Africa
Africa|hCoV-19/South Africa/LR00155/2020|EPI ISL 514423|C.1|South Africa|2020-07-21	Africa|hCoV-19/Uganda/UG017/2020|EPI ISL 451199|A|Uganda|2020-04-20	0.0009349920	Africa
Africa|hCoV-19/South Africa/LR00157/2020|EPI ISL 514424|B.1.1|South Africa|2020-07-26	Africa|hCoV-19/Uganda/UG017/2020|EPI ISL 451199|A|Uganda|2020-04-20	0.0005423777	Africa
Africa|hCoV-19/South Africa/R02827/2020|EPI ISL 430297|B|South Africa|2020-03-06	Africa|hCoV-19/Uganda/UG017/2020|EPI ISL 451199|A|Uganda|2020-04-20	0.0002352325	Africa
Africa|hCoV-19/South Africa/R03006/2020|EPI ISL 417186|B.1|South Africa|2020-03-07	Africa|hCoV-19/Uganda/UG017/2020|EPI ISL 451199|A|Uganda|2020-04-20	0.0004369237	Africa
Africa|hCoV-19/South Africa/R04827/2020|EPI ISL 450296|B.1.1|South Africa|2020-03-17	Africa|hCoV-19/Uganda/UG017/2020|EPI ISL 451199|A|Uganda|2020-04-20	0.0006212823	Africa
Africa|hCoV-19/South Africa/R05204/2020|EPI ISL 450297|B.52|South Africa|2020-03-19	Africa|hCoV-19/Uganda/UG017/2020|EPI ISL 451199|A|Uganda|2020-04-20	0.0004172566	Africa
Africa|hCoV-19/South Africa/R05360/2020|EPI ISL 450298|B.1|South Africa|2020-03-19	Africa|hCoV-19/Uganda/UG017/2020|EPI ISL 451199|A|Uganda|2020-04-20	0.0004929719	Africa
Africa|hCoV-19/South Africa/R05929/2020|EPI ISL 450495|B.1.1|South Africa|2020-03-25	Africa|hCoV-19/Uganda/UG017/2020|EPI ISL 451199|A|Uganda|2020-04-20	0.0005126201	Africa
Africa|hCoV-19/South Africa/R06812/2020|EPI ISL 490256|B.1.1.75|South Africa|2020-04-23	Africa|hCoV-19/Uganda/UG017/2020|EPI ISL 451199|A|Uganda|2020-04-20	0.0006572655	Africa
Africa|hCoV-19/South Africa/R06878/2020|EPI ISL 490257|B.1.1.57|South Africa|2020-04-30	Africa|hCoV-19/Uganda/UG017/2020|EPI ISL 451199|A|Uganda|2020-04-20	0.0005186050	Africa
Africa|hCoV-19/South Africa/R07552/2020|EPI ISL 450299|B.1|South Africa|2020-03-31	Africa|hCoV-19/Uganda/UG017/2020|EPI ISL 451199|A|Uganda|2020-04-20	0.0004549158	Africa
Africa|hCoV-19/South Africa/R07601/2020|EPI ISL 450300|B.1.8|South Africa|2020-03-30	Africa|hCoV-19/Uganda/UG017/2020|EPI ISL 451199|A|Uganda|2020-04-20	0.0004183428	Africa
Africa|hCoV-19/South Africa/R07719/2020|EPI ISL 450301|B.1|South Africa|2020-04-01	Africa|hCoV-19/Uganda/UG017/2020|EPI ISL 451199|A|Uganda|2020-04-20	0.0004793419	Africa
Africa|hCoV-19/South Africa/R09085/2020|EPI ISL 470878|B.6|South Africa|2020-04-28	Africa|hCoV-19/Uganda/UG017/2020|EPI ISL 451199|A|Uganda|2020-04-20	0.0005854794	Africa
Africa|hCoV-19/South Africa/R09103/2020|EPI ISL 470879|B|South Africa|2020-04-28	Africa|hCoV-19/Uganda/UG017/2020|EPI ISL 451199|A|Uganda|2020-04-20	0.0004939795	Africa
Africa|hCoV-19/South Africa/R09126/2020|EPI ISL 470880|B.6|South Africa|2020-04-28	Africa|hCoV-19/Uganda/UG017/2020|EPI ISL 451199|A|Uganda|2020-04-20	0.0005192905	Africa
Africa|hCoV-19/South Africa/R10007/2020|EPI ISL 490258|B.1.1.53|South Africa|2020-05-08	Africa|hCoV-19/Uganda/UG017/2020|EPI ISL 451199|A|Uganda|2020-04-20	0.0005577458	Africa
Africa|hCoV-19/South Africa/R10139/2020|EPI ISL 490259|B.1.1.57|South Africa|2020-05-21	Africa|hCoV-19/Uganda/UG017/2020|EPI ISL 451199|A|Uganda|2020-04-20	0.0005857233	Africa
Africa|hCoV-19/South Africa/R10166/2020|EPI ISL 490260|B.1.1.52|South Africa|2020-05-20	Africa|hCoV-19/Uganda/UG017/2020|EPI ISL 451199|A|Uganda|2020-04-20	0.0006273086	Africa
Africa|hCoV-19/South Africa/R10178/2020|EPI ISL 490261|B.1.1.206|South Africa|2020-05-20	Africa|hCoV-19/Uganda/UG017/2020|EPI ISL 451199|A|Uganda|2020-04-20	0.0006626641	Africa
Africa|hCoV-19/South Africa/R10197/2020|EPI ISL 490262|B.1.5|South Africa|2020-05-22	Africa|hCoV-19/Uganda/UG017/2020|EPI ISL 451199|A|Uganda|2020-04-20	0.0004887492	Africa
Africa|hCoV-19/South Africa/R10199/2020|EPI ISL 490263|B.1.1.40|South Africa|2020-05-22	Africa|hCoV-19/Uganda/UG017/2020|EPI ISL 451199|A|Uganda|2020-04-20	0.0005553398	Africa
Africa|hCoV-19/South Africa/R10236/2020|EPI ISL 490264|B.1.1.40|South Africa|2020-05-27	Africa|hCoV-19/Uganda/UG017/2020|EPI ISL 451199|A|Uganda|2020-04-20	0.0006618339	Africa
Africa|hCoV-19/South Africa/R10268/2020|EPI ISL 490266|B.1.1.57|South Africa|2020-05-27	Africa|hCoV-19/Uganda/UG017/2020|EPI ISL 451199|A|Uganda|2020-04-20	0.0006356785	Africa
Africa|hCoV-19/South Africa/R10305/2020|EPI ISL 490267|B.1.1.34|South Africa|2020-05-29	Africa|hCoV-19/Uganda/UG017/2020|EPI ISL 451199|A|Uganda|2020-04-20	0.0006289149	Africa
Africa|hCoV-19/South Africa/R10307/2020|EPI ISL 490268|B.1.1.75|South Africa|2020-05-28	Africa|hCoV-19/Uganda/UG017/2020|EPI ISL 451199|A|Uganda|2020-04-20	0.0008031448	Africa
Africa|hCoV-19/South Africa/R10309/2020|EPI ISL 490269|B.1.1.40|South Africa|2020-05-28	Africa|hCoV-19/Uganda/UG017/2020|EPI ISL 451199|A|Uganda|2020-04-20	0.0005628194	Africa
Africa|hCoV-19/South Africa/R10315/2020|EPI ISL 490270|B.1.1.34|South Africa|2020-05-28	Africa|hCoV-19/Uganda/UG017/2020|EPI ISL 451199|A|Uganda|2020-04-20	0.0005959813	Africa
Africa|hCoV-19/South Africa/R10364/2020|EPI ISL 490271|B.1.1.206|South Africa|2020-06-01	Africa|hCoV-19/Uganda/UG017/2020|EPI ISL 451199|A|Uganda|2020-04-20	0.0005901485	Africa
Africa|hCoV-19/South Africa/R10378/2020|EPI ISL 490272|C.1|South Africa|2020-06-03	Africa|hCoV-19/Uganda/UG017/2020|EPI ISL 451199|A|Uganda|2020-04-20	0.0008072144	Africa
Africa|hCoV-19/South Africa/R10394/2020|EPI ISL 490273|B.1.1.52|South Africa|2020-06-03	Africa|hCoV-19/Uganda/UG017/2020|EPI ISL 451199|A|Uganda|2020-04-20	0.0005943566	Africa
Africa|hCoV-19/South Africa/R10398/2020|EPI ISL 490274|B.1.5.19|South Africa|2020-06-03	Africa|hCoV-19/Uganda/UG017/2020|EPI ISL 451199|A|Uganda|2020-04-20	0.0006610741	Africa
Africa|hCoV-19/South Africa/R10400/2020|EPI ISL 490275|B.1|South Africa|2020-06-02	Africa|hCoV-19/Uganda/UG017/2020|EPI ISL 451199|A|Uganda|2020-04-20	0.0005218209	Africa
Africa|hCoV-19/South Africa/R10403/2020|EPI ISL 490276|B.1.1.34|South Africa|2020-06-02	Africa|hCoV-19/Uganda/UG017/2020|EPI ISL 451199|A|Uganda|2020-04-20	0.0005558472	Africa
Africa|hCoV-19/South Africa/R10427/2020|EPI ISL 490277|B.1.1.53|South Africa|2020-06-04	Africa|hCoV-19/Uganda/UG017/2020|EPI ISL 451199|A|Uganda|2020-04-20	0.0005943569	Africa
Africa|hCoV-19/South Africa/R10442/2020|EPI ISL 490278|B.1.1.52|South Africa|2020-06-05	Africa|hCoV-19/Uganda/UG017/2020|EPI ISL 451199|A|Uganda|2020-04-20	0.0006269000	Africa
Africa|hCoV-19/South Africa/R10478/2020|EPI ISL 490279|B.1.5.19|South Africa|2020-06-04	Africa|hCoV-19/Uganda/UG017/2020|EPI ISL 451199|A|Uganda|2020-04-20	0.0006257803	Africa
Africa|hCoV-19/South Africa/R10500/2020|EPI ISL 490280|B.1.1.206|South Africa|2020-06-08	Africa|hCoV-19/Uganda/UG017/2020|EPI ISL 451199|A|Uganda|2020-04-20	0.0005951266	Africa
Africa|hCoV-19/South Africa/R10512/2020|EPI ISL 490281|B.1.1.206|South Africa|2020-06-09	Africa|hCoV-19/Uganda/UG017/2020|EPI ISL 451199|A|Uganda|2020-04-20	0.0006270308	Africa
Africa|hCoV-19/South Africa/R10517/2020|EPI ISL 490282|C.2|South Africa|2020-06-09	Africa|hCoV-19/Uganda/UG017/2020|EPI ISL 451199|A|Uganda|2020-04-20	0.0007279061	Africa
Africa|hCoV-19/South Africa/R10518/2020|EPI ISL 490283|B.1.1.206|South Africa|2020-06-09	Africa|hCoV-19/Uganda/UG017/2020|EPI ISL 451199|A|Uganda|2020-04-20	0.0006244282	Africa
Africa|hCoV-19/South Africa/R10519/2020|EPI ISL 490284|B.1.1.206|South Africa|2020-06-08	Africa|hCoV-19/Uganda/UG017/2020|EPI ISL 451199|A|Uganda|2020-04-20	0.0007047247	Africa
Africa|hCoV-19/South Africa/R10566/2020|EPI ISL 490285|B.1.1.52|South Africa|2020-06-10	Africa|hCoV-19/Uganda/UG017/2020|EPI ISL 451199|A|Uganda|2020-04-20	0.0005578285	Africa
Africa|hCoV-19/South Africa/R10569/2020|EPI ISL 490286|C.2|South Africa|2020-06-10	Africa|hCoV-19/Uganda/UG017/2020|EPI ISL 451199|A|Uganda|2020-04-20	0.0007668441	Africa
Africa|hCoV-19/South Africa/R10571/2020|EPI ISL 490287|B.1.1.206|South Africa|2020-06-10	Africa|hCoV-19/Uganda/UG017/2020|EPI ISL 451199|A|Uganda|2020-04-20	0.0005909837	Africa
Africa|hCoV-19/South Africa/R10608/2020|EPI ISL 490289|B.1.5|South Africa|2020-06-08	Africa|hCoV-19/Uganda/UG017/2020|EPI ISL 451199|A|Uganda|2020-04-20	0.0005194181	Africa
Africa|hCoV-19/South Africa/R10623/2020|EPI ISL 490290|B.1.1.206|South Africa|2020-06-11	Africa|hCoV-19/Uganda/UG017/2020|EPI ISL 451199|A|Uganda|2020-04-20	0.0006301851	Africa
Africa|hCoV-19/South Africa/R10639/2020|EPI ISL 490291|B.1.1.53|South Africa|2020-06-11	Africa|hCoV-19/Uganda/UG017/2020|EPI ISL 451199|A|Uganda|2020-04-20	0.0006299485	Africa
Africa|hCoV-19/South Africa/R10703/2020|EPI ISL 490292|B.1.1.53|South Africa|2020-06-12	Africa|hCoV-19/Uganda/UG017/2020|EPI ISL 451199|A|Uganda|2020-04-20	0.0006642490	Africa
Africa|hCoV-19/South Africa/R10704/2020|EPI ISL 490293|B.1.1.53|South Africa|2020-06-12	Africa|hCoV-19/Uganda/UG017/2020|EPI ISL 451199|A|Uganda|2020-04-20	0.0006280870	Africa
Africa|hCoV-19/South Africa/R10709/2020|EPI ISL 490294|B.1.1.53|South Africa|2020-06-12	Africa|hCoV-19/Uganda/UG017/2020|EPI ISL 451199|A|Uganda|2020-04-20	0.0005910923	Africa
Africa|hCoV-19/South Africa/R10712/2020|EPI ISL 490295|B.1.1.52|South Africa|2020-06-15	Africa|hCoV-19/Uganda/UG017/2020|EPI ISL 451199|A|Uganda|2020-04-20	0.0005904217	Africa
Africa|hCoV-19/South Africa/R10713/2020|EPI ISL 490296|C.1|South Africa|2020-06-15	Africa|hCoV-19/Uganda/UG017/2020|EPI ISL 451199|A|Uganda|2020-04-20	0.0007261701	Africa
Africa|hCoV-19/South Africa/R10716/2020|EPI ISL 490297|B.1.1.52|South Africa|2020-06-15	Africa|hCoV-19/Uganda/UG017/2020|EPI ISL 451199|A|Uganda|2020-04-20	0.0006598942	Africa
Africa|hCoV-19/South Africa/R10720/2020|EPI ISL 490298|B.1.1.99|South Africa|2020-06-15	Africa|hCoV-19/Uganda/UG017/2020|EPI ISL 451199|A|Uganda|2020-04-20	0.0005199168	Africa
Africa|hCoV-19/South Africa/R10721/2020|EPI ISL 490299|C.1|South Africa|2020-06-15	Africa|hCoV-19/Uganda/UG017/2020|EPI ISL 451199|A|Uganda|2020-04-20	0.0008366421	Africa
Africa|hCoV-19/South Africa/R10739/2020|EPI ISL 490300|B.1.1.53|South Africa|2020-06-15	Africa|hCoV-19/Uganda/UG017/2020|EPI ISL 451199|A|Uganda|2020-04-20	0.0005911808	Africa
Africa|hCoV-19/South Africa/R10741/2020|EPI ISL 490301|B.1.1.53|South Africa|2020-06-15	Africa|hCoV-19/Uganda/UG017/2020|EPI ISL 451199|A|Uganda|2020-04-20	0.0006558653	Africa
Africa|hCoV-19/South Africa/R10752/2020|EPI ISL 490302|B.1.1.52|South Africa|2020-06-12	Africa|hCoV-19/Uganda/UG017/2020|EPI ISL 451199|A|Uganda|2020-04-20	0.0005825666	Africa
Africa|hCoV-19/South Africa/R10755/2020|EPI ISL 490303|B.1.1.52|South Africa|2020-06-12	Africa|hCoV-19/Uganda/UG017/2020|EPI ISL 451199|A|Uganda|2020-04-20	0.0006243849	Africa
Africa|hCoV-19/South Africa/R10766/2020|EPI ISL 490304|B.1|South Africa|2020-06-15	Africa|hCoV-19/Uganda/UG017/2020|EPI ISL 451199|A|Uganda|2020-04-20	0.0004915528	Africa
Africa|hCoV-19/South Africa/R10767/2020|EPI ISL 490305|B.1.5|South Africa|2020-06-15	Africa|hCoV-19/Uganda/UG017/2020|EPI ISL 451199|A|Uganda|2020-04-20	0.0005622260	Africa
Africa|hCoV-19/South Africa/R10779/2020|EPI ISL 490306|B.1.1.206|South Africa|2020-06-17	Africa|hCoV-19/Uganda/UG017/2020|EPI ISL 451199|A|Uganda|2020-04-20	0.0005555125	Africa
Africa|hCoV-19/South Africa/R10799/2020|EPI ISL 490307|B.1.1.53|South Africa|2020-06-17	Africa|hCoV-19/Uganda/UG017/2020|EPI ISL 451199|A|Uganda|2020-04-20	0.0006329002	Africa
Africa|hCoV-19/South Africa/R10835/2020|EPI ISL 490308|B.1.1.206|South Africa|2020-06-18	Africa|hCoV-19/Uganda/UG017/2020|EPI ISL 451199|A|Uganda|2020-04-20	0.0006307867	Africa
Africa|hCoV-19/South Africa/R10836/2020|EPI ISL 490309|B.1.1|South Africa|2020-06-18	Africa|hCoV-19/Uganda/UG017/2020|EPI ISL 451199|A|Uganda|2020-04-20	0.0005891549	Africa
Africa|hCoV-19/South Africa/R10852/2020|EPI ISL 490310|B.1.1.53|South Africa|2020-06-17	Africa|hCoV-19/Uganda/UG017/2020|EPI ISL 451199|A|Uganda|2020-04-20	0.0005594475	Africa
Africa|hCoV-19/South Africa/R10874/2020|EPI ISL 490311|B.1.1.99|South Africa|2020-06-19	Africa|hCoV-19/Uganda/UG017/2020|EPI ISL 451199|A|Uganda|2020-04-20	0.0005980565	Africa
Africa|hCoV-19/South Africa/R10876/2020|EPI ISL 490312|B.1.1.53|South Africa|2020-06-18	Africa|hCoV-19/Uganda/UG017/2020|EPI ISL 451199|A|Uganda|2020-04-20	0.0005613640	Africa
Africa|hCoV-19/South Africa/R10883/2020|EPI ISL 490313|B.1.1|South Africa|2020-06-19	Africa|hCoV-19/Uganda/UG017/2020|EPI ISL 451199|A|Uganda|2020-04-20	0.0006299696	Africa
Africa|hCoV-19/South Africa/R10884/2020|EPI ISL 490314|C.1|South Africa|2020-06-19	Africa|hCoV-19/Uganda/UG017/2020|EPI ISL 451199|A|Uganda|2020-04-20	0.0007004548	Africa
Africa|hCoV-19/South Africa/R12525-20/2020|EPI ISL 504186|C.1|South Africa|2020-06-16	Africa|hCoV-19/Uganda/UG017/2020|EPI ISL 451199|A|Uganda|2020-04-20	0.0007682738	Africa
Africa|hCoV-19/South Africa/R12550-20/2020|EPI ISL 504190|C.1|South Africa|2020-06-16	Africa|hCoV-19/Uganda/UG017/2020|EPI ISL 451199|A|Uganda|2020-04-20	0.0007640064	Africa
Africa|hCoV-19/South Africa/R12566-20/2020|EPI ISL 504191|C.1|South Africa|2020-06-16	Africa|hCoV-19/Uganda/UG017/2020|EPI ISL 451199|A|Uganda|2020-04-20	0.0007654947	Africa
Africa|hCoV-19/South Africa/R12578-20/2020|EPI ISL 504194|C.1|South Africa|2020-06-16	Africa|hCoV-19/Uganda/UG017/2020|EPI ISL 451199|A|Uganda|2020-04-20	0.0008016732	Africa
Africa|hCoV-19/South Africa/R12579-20/2020|EPI ISL 504195|C.1|South Africa|2020-06-16	Africa|hCoV-19/Uganda/UG017/2020|EPI ISL 451199|A|Uganda|2020-04-20	0.0008298452	Africa
Africa|hCoV-19/South Africa/R12583-20/2020|EPI ISL 504196|C.1|South Africa|2020-06-16	Africa|hCoV-19/Uganda/UG017/2020|EPI ISL 451199|A|Uganda|2020-04-20	0.0007593661	Africa
Africa|hCoV-19/South Africa/R12601-20/2020|EPI ISL 504199|C.1|South Africa|2020-06-16	Africa|hCoV-19/Uganda/UG017/2020|EPI ISL 451199|A|Uganda|2020-04-20	0.0007970705	Africa
Africa|hCoV-19/South Africa/R12611-20/2020|EPI ISL 504200|C.1|South Africa|2020-06-16	Africa|hCoV-19/Uganda/UG017/2020|EPI ISL 451199|A|Uganda|2020-04-20	0.0007627087	Africa
Africa|hCoV-19/South Africa/R12620-20/2020|EPI ISL 504201|C.1|South Africa|2020-06-16	Africa|hCoV-19/Uganda/UG017/2020|EPI ISL 451199|A|Uganda|2020-04-20	0.0008096295	Africa
Africa|hCoV-19/South Africa/R12631-20/2020|EPI ISL 504202|C.1|South Africa|2020-06-16	Africa|hCoV-19/Uganda/UG017/2020|EPI ISL 451199|A|Uganda|2020-04-20	0.0008054421	Africa
Africa|hCoV-19/South Africa/R12641-20/2020|EPI ISL 504203|C.1|South Africa|2020-06-16	Africa|hCoV-19/Uganda/UG017/2020|EPI ISL 451199|A|Uganda|2020-04-20	0.0008293493	Africa
Africa|hCoV-19/South Africa/R12642-20/2020|EPI ISL 504204|C.1|South Africa|2020-06-16	Africa|hCoV-19/Uganda/UG017/2020|EPI ISL 451199|A|Uganda|2020-04-20	0.0008452948	Africa
Africa|hCoV-19/South Africa/R12643-20/2020|EPI ISL 504205|C.1|South Africa|2020-06-16	Africa|hCoV-19/Uganda/UG017/2020|EPI ISL 451199|A|Uganda|2020-04-20	0.0007939807	Africa
Africa|hCoV-19/South Africa/R12646-20/2020|EPI ISL 504206|C.1|South Africa|2020-06-16	Africa|hCoV-19/Uganda/UG017/2020|EPI ISL 451199|A|Uganda|2020-04-20	0.0008792337	Africa
Africa|hCoV-19/South Africa/R12648-20/2020|EPI ISL 504208|C.1|South Africa|2020-06-16	Africa|hCoV-19/Uganda/UG017/2020|EPI ISL 451199|A|Uganda|2020-04-20	0.0008428907	Africa
Africa|hCoV-19/South Africa/R12652-20/2020|EPI ISL 504210|C.1|South Africa|2020-06-16	Africa|hCoV-19/Uganda/UG017/2020|EPI ISL 451199|A|Uganda|2020-04-20	0.0008356722	Africa
Africa|hCoV-19/South Africa/R12656-20/2020|EPI ISL 504211|C.1|South Africa|2020-06-16	Africa|hCoV-19/Uganda/UG017/2020|EPI ISL 451199|A|Uganda|2020-04-20	0.0008055191	Africa
Africa|hCoV-19/South Africa/R12658-20/2020|EPI ISL 504212|C.1|South Africa|2020-06-16	Africa|hCoV-19/Uganda/UG017/2020|EPI ISL 451199|A|Uganda|2020-04-20	0.0008108281	Africa
Africa|hCoV-19/South Africa/R12659-20/2020|EPI ISL 504213|C.1|South Africa|2020-06-16	Africa|hCoV-19/Uganda/UG017/2020|EPI ISL 451199|A|Uganda|2020-04-20	0.0007651327	Africa
Africa|hCoV-19/South Africa/R12660-20/2020|EPI ISL 504214|C.1|South Africa|2020-06-16	Africa|hCoV-19/Uganda/UG017/2020|EPI ISL 451199|A|Uganda|2020-04-20	0.0008316568	Africa
Africa|hCoV-19/South Africa/R12662-20/2020|EPI ISL 504215|C.1|South Africa|2020-06-16	Africa|hCoV-19/Uganda/UG017/2020|EPI ISL 451199|A|Uganda|2020-04-20	0.0008047302	Africa
Africa|hCoV-19/South Africa/R12669-20/2020|EPI ISL 504217|C.1|South Africa|2020-06-16	Africa|hCoV-19/Uganda/UG017/2020|EPI ISL 451199|A|Uganda|2020-04-20	0.0008072432	Africa
Africa|hCoV-19/South Africa/R12670-20/2020|EPI ISL 504218|C.1|South Africa|2020-06-16	Africa|hCoV-19/Uganda/UG017/2020|EPI ISL 451199|A|Uganda|2020-04-20	0.0008418945	Africa
Africa|hCoV-19/South Africa/R12678-20/2020|EPI ISL 504220|C.1|South Africa|2020-06-16	Africa|hCoV-19/Uganda/UG017/2020|EPI ISL 451199|A|Uganda|2020-04-20	0.0008297016	Africa
Africa|hCoV-19/South Africa/R12680-20/2020|EPI ISL 504221|C.1|South Africa|2020-06-16	Africa|hCoV-19/Uganda/UG017/2020|EPI ISL 451199|A|Uganda|2020-04-20	0.0008454734	Africa
Africa|hCoV-19/South Africa/R12682-20/2020|EPI ISL 504223|C.1|South Africa|2020-06-16	Africa|hCoV-19/Uganda/UG017/2020|EPI ISL 451199|A|Uganda|2020-04-20	0.0007926129	Africa
Africa|hCoV-19/South Africa/R12683-20/2020|EPI ISL 504224|C.1|South Africa|2020-06-16	Africa|hCoV-19/Uganda/UG017/2020|EPI ISL 451199|A|Uganda|2020-04-20	0.0008340552	Africa
Africa|hCoV-19/South Africa/R12685-20/2020|EPI ISL 504226|C.1|South Africa|2020-06-16	Africa|hCoV-19/Uganda/UG017/2020|EPI ISL 451199|A|Uganda|2020-04-20	0.0007983625	Africa
Africa|hCoV-19/South Africa/R12686-20/2020|EPI ISL 504227|C.1|South Africa|2020-06-16	Africa|hCoV-19/Uganda/UG017/2020|EPI ISL 451199|A|Uganda|2020-04-20	0.0007745478	Africa
Africa|hCoV-19/South Africa/R12692-20/2020|EPI ISL 504228|C.1|South Africa|2020-06-16	Africa|hCoV-19/Uganda/UG017/2020|EPI ISL 451199|A|Uganda|2020-04-20	0.0008821164	Africa
Africa|hCoV-19/South Africa/R12697-20/2020|EPI ISL 504230|C.1|South Africa|2020-06-16	Africa|hCoV-19/Uganda/UG017/2020|EPI ISL 451199|A|Uganda|2020-04-20	0.0008704277	Africa
Africa|hCoV-19/South Africa/R12701-20/2020|EPI ISL 504231|C.1|South Africa|2020-06-16	Africa|hCoV-19/Uganda/UG017/2020|EPI ISL 451199|A|Uganda|2020-04-20	0.0008330336	Africa
Africa|hCoV-19/South Africa/R12709-20/2020|EPI ISL 504236|C.1|South Africa|2020-06-16	Africa|hCoV-19/Uganda/UG017/2020|EPI ISL 451199|A|Uganda|2020-04-20	0.0007693757	Africa
Africa|hCoV-19/South Africa/R12723-20/2020|EPI ISL 504243|C.1|South Africa|2020-06-16	Africa|hCoV-19/Uganda/UG017/2020|EPI ISL 451199|A|Uganda|2020-04-20	0.0007871699	Africa
Africa|hCoV-19/South Africa/Tygerberg 01/2020|EPI ISL 464112|B.1.8|South Africa|2020-03-17	Africa|hCoV-19/Uganda/UG017/2020|EPI ISL 451199|A|Uganda|2020-04-20	0.0004369442	Africa
Africa|hCoV-19/South Africa/Tygerberg 02/2020|EPI ISL 464113|B.1.5|South Africa|2020-03-27	Africa|hCoV-19/Uganda/UG017/2020|EPI ISL 451199|A|Uganda|2020-04-20	0.0004053492	Africa
Africa|hCoV-19/South Africa/Tygerberg 03/2020|EPI ISL 464114|B.1.5|South Africa|2020-03-27	Africa|hCoV-19/Uganda/UG017/2020|EPI ISL 451199|A|Uganda|2020-04-20	0.0004378168	Africa
Africa|hCoV-19/South Africa/Tygerberg 04/2020|EPI ISL 464115|B|South Africa|2020-03-20	Africa|hCoV-19/Uganda/UG017/2020|EPI ISL 451199|A|Uganda|2020-04-20	0.0002082735	Africa
Africa|hCoV-19/South Africa/Tygerberg 05/2020|EPI ISL 464116|B.1.8|South Africa|2020-03-17	Africa|hCoV-19/Uganda/UG017/2020|EPI ISL 451199|A|Uganda|2020-04-20	0.0003785295	Africa
Africa|hCoV-19/South Africa/Tygerberg 06/2020|EPI ISL 464117|B.40|South Africa|2020-03-20	Africa|hCoV-19/Uganda/UG017/2020|EPI ISL 451199|A|Uganda|2020-04-20	0.0004247114	Africa
Africa|hCoV-19/South Africa/Tygerberg 07/2020|EPI ISL 464118|B.1.8|South Africa|2020-04-08	Africa|hCoV-19/Uganda/UG017/2020|EPI ISL 451199|A|Uganda|2020-04-20	0.0004705647	Africa
Africa|hCoV-19/South Africa/Tygerberg 08/2020|EPI ISL 464119|B.1.8|South Africa|2020-04-08	Africa|hCoV-19/Uganda/UG017/2020|EPI ISL 451199|A|Uganda|2020-04-20	0.0004369443	Africa
Africa|hCoV-19/South Africa/Tygerberg 09/2020|EPI ISL 464120|B.1.8|South Africa|2020-04-08	Africa|hCoV-19/Uganda/UG017/2020|EPI ISL 451199|A|Uganda|2020-04-20	0.0004091728	Africa
Africa|hCoV-19/South Africa/Tygerberg 10/2020|EPI ISL 464121|B.1.8|South Africa|2020-04-08	Africa|hCoV-19/Uganda/UG017/2020|EPI ISL 451199|A|Uganda|2020-04-20	0.0005042088	Africa
Africa|hCoV-19/South Africa/Tygerberg 11/2020|EPI ISL 464122|B.1.8|South Africa|2020-04-07	Africa|hCoV-19/Uganda/UG017/2020|EPI ISL 451199|A|Uganda|2020-04-20	0.0004127465	Africa
Africa|hCoV-19/South Africa/Tygerberg 12/2020|EPI ISL 464123|B.1.8|South Africa|2020-04-08	Africa|hCoV-19/Uganda/UG017/2020|EPI ISL 451199|A|Uganda|2020-04-20	0.0004705756	Africa
Africa|hCoV-19/South Africa/Tygerberg 14/2020|EPI ISL 464125|B.1.8|South Africa|2020-04-08	Africa|hCoV-19/Uganda/UG017/2020|EPI ISL 451199|A|Uganda|2020-04-20	0.0004470794	Africa
Africa|hCoV-19/South Africa/Tygerberg 18/2020|EPI ISL 464129|B.1.8|South Africa|2020-04-08	Africa|hCoV-19/Uganda/UG017/2020|EPI ISL 451199|A|Uganda|2020-04-20	0.0004705853	Africa
Africa|hCoV-19/South Africa/Tygerberg 20/2020|EPI ISL 464131|B.1.8|South Africa|2020-04-09	Africa|hCoV-19/Uganda/UG017/2020|EPI ISL 451199|A|Uganda|2020-04-20	0.0004369443	Africa
Africa|hCoV-19/South Africa/Tygerberg 21/2020|EPI ISL 464132|B.1.8|South Africa|2020-04-09	Africa|hCoV-19/Uganda/UG017/2020|EPI ISL 451199|A|Uganda|2020-04-20	0.0004705853	Africa
Africa|hCoV-19/South Africa/Tygerberg 22/2020|EPI ISL 464133|B.1.8|South Africa|2020-04-09	Africa|hCoV-19/Uganda/UG017/2020|EPI ISL 451199|A|Uganda|2020-04-20	0.0004705649	Africa
Africa|hCoV-19/South Africa/Tygerberg 24/2020|EPI ISL 464135|B.1.8|South Africa|2020-04-09	Africa|hCoV-19/Uganda/UG017/2020|EPI ISL 451199|A|Uganda|2020-04-20	0.0004090752	Africa
Africa|hCoV-19/South Africa/Tygerberg 25/2020|EPI ISL 464136|B.1.8|South Africa|2020-04-09	Africa|hCoV-19/Uganda/UG017/2020|EPI ISL 451199|A|Uganda|2020-04-20	0.0004119109	Africa
Africa|hCoV-19/South Africa/Tygerberg 27/2020|EPI ISL 464138|B.1.8|South Africa|2020-04-09	Africa|hCoV-19/Uganda/UG017/2020|EPI ISL 451199|A|Uganda|2020-04-20	0.0005378695	Africa
Africa|hCoV-19/South Africa/Tygerberg 28/2020|EPI ISL 464139|B.1.8|South Africa|2020-04-09	Africa|hCoV-19/Uganda/UG017/2020|EPI ISL 451199|A|Uganda|2020-04-20	0.0004094800	Africa
Africa|hCoV-19/South Africa/Tygerberg 29/2020|EPI ISL 464140|B.1.1|South Africa|2020-03-26	Africa|hCoV-19/Uganda/UG017/2020|EPI ISL 451199|A|Uganda|2020-04-20	0.0004473452	Africa
Africa|hCoV-19/South Africa/Tygerberg 30/2020|EPI ISL 464141|B.1.1.1|South Africa|2020-03-29	Africa|hCoV-19/Uganda/UG017/2020|EPI ISL 451199|A|Uganda|2020-04-20	0.0006259137	Africa
Africa|hCoV-19/South Africa/Tygerberg 31/2020|EPI ISL 464142|B.39|South Africa|2020-03-29	Africa|hCoV-19/Uganda/UG017/2020|EPI ISL 451199|A|Uganda|2020-04-20	0.0004101501	Africa
Africa|hCoV-19/South Africa/Tygerberg 33/2020|EPI ISL 464144|B.1.1|South Africa|2020-04-02	Africa|hCoV-19/Uganda/UG017/2020|EPI ISL 451199|A|Uganda|2020-04-20	0.0004586227	Africa
Africa|hCoV-19/South Africa/Tygerberg 34/2020|EPI ISL 464145|B.1.1|South Africa|2020-04-03	Africa|hCoV-19/Uganda/UG017/2020|EPI ISL 451199|A|Uganda|2020-04-20	0.0004714252	Africa
Africa|hCoV-19/South Africa/Tygerberg 36/2020|EPI ISL 464147|B.1.1|South Africa|2020-04-03	Africa|hCoV-19/Uganda/UG017/2020|EPI ISL 451199|A|Uganda|2020-04-20	0.0004441777	Africa
Africa|hCoV-19/South Africa/Tygerberg 38/2020|EPI ISL 464149|B.1.8|South Africa|2020-04-08	Africa|hCoV-19/Uganda/UG017/2020|EPI ISL 451199|A|Uganda|2020-04-20	0.0004146574	Africa
Africa|hCoV-19/South Africa/Tygerberg 42/2020|EPI ISL 464151|B.1.1|South Africa|2020-04-08	Africa|hCoV-19/Uganda/UG017/2020|EPI ISL 451199|A|Uganda|2020-04-20	0.0004512063	Africa
Africa|hCoV-19/South Africa/Tygerberg 44/2020|EPI ISL 464153|B.1.1|South Africa|2020-04-09	Africa|hCoV-19/Uganda/UG017/2020|EPI ISL 451199|A|Uganda|2020-04-20	0.0004388852	Africa
Africa|hCoV-19/South Africa/Tygerberg 45/2020|EPI ISL 464154|B.1.1|South Africa|2020-04-08	Africa|hCoV-19/Uganda/UG017/2020|EPI ISL 451199|A|Uganda|2020-04-20	0.0004473252	Africa
Africa|hCoV-19/South Africa/Tygerberg 46/2020|EPI ISL 464155|B.1.1|South Africa|2020-04-08	Africa|hCoV-19/Uganda/UG017/2020|EPI ISL 451199|A|Uganda|2020-04-20	0.0005378801	Africa
Africa|hCoV-19/South Africa/Tygerberg 47/2020|EPI ISL 464156|B.1.1|South Africa|2020-04-08	Africa|hCoV-19/Uganda/UG017/2020|EPI ISL 451199|A|Uganda|2020-04-20	0.0004793981	Africa
Africa|hCoV-19/South Africa/Tygerberg 48/2020|EPI ISL 464157|B.1.1|South Africa|2020-04-08	Africa|hCoV-19/Uganda/UG017/2020|EPI ISL 451199|A|Uganda|2020-04-20	0.0004705854	Africa
Africa|hCoV-19/Tunisia/COV0010-12/2020|EPI ISL 463001|A|Tunisia|2020-03-18	Africa|hCoV-19/Uganda/UG017/2020|EPI ISL 451199|A|Uganda|2020-04-20	0.0002702163	Africa
Africa|hCoV-19/Tunisia/COV0425/2020|EPI ISL 463005|B.1|Tunisia|2020-03-27	Africa|hCoV-19/Uganda/UG017/2020|EPI ISL 451199|A|Uganda|2020-04-20	0.0004705838	Africa
Africa|hCoV-19/Tunisia/COV1339/2020|EPI ISL 463003|B.1.9|Tunisia|2020-03-30	Africa|hCoV-19/Uganda/UG017/2020|EPI ISL 451199|A|Uganda|2020-04-20	0.0007772161	Africa
Africa|hCoV-19/Tunisia/COV1482/2020|EPI ISL 463006|B.1|Tunisia|2020-03-31	Africa|hCoV-19/Uganda/UG017/2020|EPI ISL 451199|A|Uganda|2020-04-20	0.0007060845	Africa
Africa|hCoV-19/Tunisia/COV1663/2020|EPI ISL 463004|B.1|Tunisia|2020-04-01	Africa|hCoV-19/Uganda/UG017/2020|EPI ISL 451199|A|Uganda|2020-04-20	0.0007736477	Africa
Africa|hCoV-19/Tunisia/MHT 1/2020|EPI ISL 458285|B.1.255|Tunisia|2020-03-21	Africa|hCoV-19/Uganda/UG017/2020|EPI ISL 451199|A|Uganda|2020-04-20	0.0004057861	Africa
Africa|hCoV-19/Tunisia/MHT 2/2020|EPI ISL 458286|A|Tunisia|2020-03-24	Africa|hCoV-19/Uganda/UG017/2020|EPI ISL 451199|A|Uganda|2020-04-20	0.0001689964	Africa
Africa|hCoV-19/Uganda/UG001/2020|EPI ISL 451183|A|Uganda|2020-03-25	Africa|hCoV-19/Uganda/UG017/2020|EPI ISL 451199|A|Uganda|2020-04-20	0.0001680158	Africa
Africa|hCoV-19/Uganda/UG002/2020|EPI ISL 451184|A|Uganda|2020-03-26	Africa|hCoV-19/Uganda/UG017/2020|EPI ISL 451199|A|Uganda|2020-04-20	0.0001344041	Africa
Africa|hCoV-19/Uganda/UG003/2020|EPI ISL 451185|B.1.1|Uganda|2020-03-27	Africa|hCoV-19/Uganda/UG017/2020|EPI ISL 451199|A|Uganda|2020-04-20	0.0004846457	Africa
Africa|hCoV-19/Uganda/UG004/2020|EPI ISL 451186|B.1.1.1|Uganda|2020-03-27	Africa|hCoV-19/Uganda/UG017/2020|EPI ISL 451199|A|Uganda|2020-04-20	0.0006051274	Africa
Africa|hCoV-19/Uganda/UG005/2020|EPI ISL 451187|B.1.5|Uganda|2020-03-27	Africa|hCoV-19/Uganda/UG017/2020|EPI ISL 451199|A|Uganda|2020-04-20	0.0004160404	Africa
Africa|hCoV-19/Uganda/UG006/2020|EPI ISL 451188|B.1.5|Uganda|2020-03-30	Africa|hCoV-19/Uganda/UG017/2020|EPI ISL 451199|A|Uganda|2020-04-20	0.0005478101	Africa
Africa|hCoV-19/Uganda/UG007/2020|EPI ISL 451189|B.1.1.1|Uganda|2020-03-30	Africa|hCoV-19/Uganda/UG017/2020|EPI ISL 451199|A|Uganda|2020-04-20	0.0006052232	Africa
Africa|hCoV-19/Uganda/UG008/2020|EPI ISL 451190|B.1.1.1|Uganda|2020-03-30	Africa|hCoV-19/Uganda/UG017/2020|EPI ISL 451199|A|Uganda|2020-04-20	0.0005716711	Africa
Africa|hCoV-19/Uganda/UG009/2020|EPI ISL 451191|B.1.1|Uganda|2020-03-30	Africa|hCoV-19/Uganda/UG017/2020|EPI ISL 451199|A|Uganda|2020-04-20	0.0004815301	Africa
Africa|hCoV-19/Uganda/UG010/2020|EPI ISL 451192|B.1.1.1|Uganda|2020-03-30	Africa|hCoV-19/Uganda/UG017/2020|EPI ISL 451199|A|Uganda|2020-04-20	0.0005714987	Africa
Africa|hCoV-19/Uganda/UG011/2020|EPI ISL 451193|B.4|Uganda|2020-03-30	Africa|hCoV-19/Uganda/UG017/2020|EPI ISL 451199|A|Uganda|2020-04-20	0.0005042510	Africa
Africa|hCoV-19/Uganda/UG012/2020|EPI ISL 451194|A|Uganda|2020-03-22	Africa|hCoV-19/Uganda/UG017/2020|EPI ISL 451199|A|Uganda|2020-04-20	0.0001356041	Africa
Africa|hCoV-19/Uganda/UG013/2020|EPI ISL 451195|B|Uganda|2020-03-22	Africa|hCoV-19/Uganda/UG017/2020|EPI ISL 451199|A|Uganda|2020-04-20	0.0004711855	Africa
Africa|hCoV-19/Uganda/UG014/2020|EPI ISL 451196|B.1.1.1|Uganda|2020-03-25	Africa|hCoV-19/Uganda/UG017/2020|EPI ISL 451199|A|Uganda|2020-04-20	0.0007469623	Africa
Africa|hCoV-19/Uganda/UG015/2020|EPI ISL 451197|B.1.5|Uganda|2020-04-27	Africa|hCoV-19/Uganda/UG017/2020|EPI ISL 451199|A|Uganda|2020-04-20	0.0003696898	Africa
Africa|hCoV-19/Uganda/UG016/2020|EPI ISL 451198|B.1.5|Uganda|2020-04-27	Africa|hCoV-19/Uganda/UG017/2020|EPI ISL 451199|A|Uganda|2020-04-20	0.0004369340	Africa
Africa|hCoV-19/Algeria/G0638 2264/2020|EPI ISL 418241|B.1|Algeria|2020-03-02	Africa|hCoV-19/Uganda/UG019/2020|EPI ISL 451201|B.1.5|Uganda|2020-04-30	0.0003030333	Africa
Africa|hCoV-19/Algeria/G0640 2265/2020|EPI ISL 418242|B.1|Algeria|2020-03-08	Africa|hCoV-19/Uganda/UG019/2020|EPI ISL 451201|B.1.5|Uganda|2020-04-30	0.0002016231	Africa
Africa|hCoV-19/Algeria/G0860 2262/2020|EPI ISL 420037|B.1|Algeria|2020-03-02	Africa|hCoV-19/Uganda/UG019/2020|EPI ISL 451201|B.1.5|Uganda|2020-04-30	0.0002016231	Africa
Africa|hCoV-19/Benin/1022/2020|EPI ISL 476826|B.1|Benin|2020-03-25	Africa|hCoV-19/Uganda/UG019/2020|EPI ISL 451201|B.1.5|Uganda|2020-04-30	0.0001680311	Africa
Africa|hCoV-19/Benin/1092/2020|EPI ISL 476827|B.1|Benin|2020-03-27	Africa|hCoV-19/Uganda/UG019/2020|EPI ISL 451201|B.1.5|Uganda|2020-04-30	0.0002353312	Africa
Africa|hCoV-19/Benin/1408/2020|EPI ISL 476825|B.1.356|Benin|2020-04-04	Africa|hCoV-19/Uganda/UG019/2020|EPI ISL 451201|B.1.5|Uganda|2020-04-30	0.0002016366	Africa
Africa|hCoV-19/Benin/1409/2020|EPI ISL 476828|B.1|Benin|2020-04-06	Africa|hCoV-19/Uganda/UG019/2020|EPI ISL 451201|B.1.5|Uganda|2020-04-30	0.0002369296	Africa
Africa|hCoV-19/Benin/1950/2020|EPI ISL 476830|A|Benin|2020-04-15	Africa|hCoV-19/Uganda/UG019/2020|EPI ISL 451201|B.1.5|Uganda|2020-04-30	0.0004034090	Africa
Africa|hCoV-19/Benin/197/2020|EPI ISL 476822|B.1.178|Benin|2020-03-15	Africa|hCoV-19/Uganda/UG019/2020|EPI ISL 451201|B.1.5|Uganda|2020-04-30	0.0001680497	Africa
Africa|hCoV-19/Benin/2012/2020|EPI ISL 476831|A|Benin|2020-04-15	Africa|hCoV-19/Uganda/UG019/2020|EPI ISL 451201|B.1.5|Uganda|2020-04-30	0.0004369721	Africa
Africa|hCoV-19/Benin/260/2020|EPI ISL 476823|B.1.292|Benin|2020-03-17	Africa|hCoV-19/Uganda/UG019/2020|EPI ISL 451201|B.1.5|Uganda|2020-04-30	0.0002688651	Africa
Africa|hCoV-19/Benin/314/2020|EPI ISL 476834|B.1.5|Benin|2020-03-17	Africa|hCoV-19/Uganda/UG019/2020|EPI ISL 451201|B.1.5|Uganda|2020-04-30	0.0002703742	Africa
Africa|hCoV-19/Benin/461/2020|EPI ISL 476833|A|Benin|2020-03-17	Africa|hCoV-19/Uganda/UG019/2020|EPI ISL 451201|B.1.5|Uganda|2020-04-30	0.0004033332	Africa
Africa|hCoV-19/Benin/501/2020|EPI ISL 476824|B.1.356|Benin|2020-03-17	Africa|hCoV-19/Uganda/UG019/2020|EPI ISL 451201|B.1.5|Uganda|2020-04-30	0.0002016231	Africa
Africa|hCoV-19/Benin/843/2020|EPI ISL 476829|A|Benin|2020-03-19	Africa|hCoV-19/Uganda/UG019/2020|EPI ISL 451201|B.1.5|Uganda|2020-04-30	0.0003361425	Africa
Africa|hCoV-19/Botswana/BOT0455/2020|EPI ISL 560386|B.1|Botswana|2020-03-28	Africa|hCoV-19/Uganda/UG019/2020|EPI ISL 451201|B.1.5|Uganda|2020-04-30	0.0001344100	Africa
Africa|hCoV-19/Botswana/BOT2254/2020|EPI ISL 560390|B.1.1|Botswana|2020-04-08	Africa|hCoV-19/Uganda/UG019/2020|EPI ISL 451201|B.1.5|Uganda|2020-04-30	0.0002052531	Africa
Africa|hCoV-19/Botswana/BOT2283/2020|EPI ISL 560385|B.1|Botswana|2020-04-07	Africa|hCoV-19/Uganda/UG019/2020|EPI ISL 451201|B.1.5|Uganda|2020-04-30	0.0002441457	Africa
Africa|hCoV-19/Botswana/BOT2624/2020|EPI ISL 560387|B.1.1|Botswana|2020-04-05	Africa|hCoV-19/Uganda/UG019/2020|EPI ISL 451201|B.1.5|Uganda|2020-04-30	0.0002092830	Africa
Africa|hCoV-19/Botswana/BOT4161/2020|EPI ISL 560388|B.1.1.220|Botswana|2020-04-16	Africa|hCoV-19/Uganda/UG019/2020|EPI ISL 451201|B.1.5|Uganda|2020-04-30	0.0002765003	Africa
Africa|hCoV-19/DRC/04186/2020|EPI ISL 471411|A|Democratic Republic of the Congo|2020-04-25	Africa|hCoV-19/Uganda/UG019/2020|EPI ISL 451201|B.1.5|Uganda|2020-04-30	0.0004033329	Africa
Africa|hCoV-19/DRC/04188/2020|EPI ISL 471413|A|Democratic Republic of the Congo|2020-04-25	Africa|hCoV-19/Uganda/UG019/2020|EPI ISL 451201|B.1.5|Uganda|2020-04-30	0.0004852894	Africa
Africa|hCoV-19/DRC/10041/2020|EPI ISL 527543|B.1.1.275|Democratic Republic of the Congo|2020-05-22	Africa|hCoV-19/Uganda/UG019/2020|EPI ISL 451201|B.1.5|Uganda|2020-04-30	0.0002728450	Africa
Africa|hCoV-19/DRC/10057/2020|EPI ISL 527538|B.1.1.275|Democratic Republic of the Congo|2020-05-22	Africa|hCoV-19/Uganda/UG019/2020|EPI ISL 451201|B.1.5|Uganda|2020-04-30	0.0003874773	Africa
Africa|hCoV-19/DRC/10061/2020|EPI ISL 527521|B.1.1.275|Democratic Republic of the Congo|2020-05-22	Africa|hCoV-19/Uganda/UG019/2020|EPI ISL 451201|B.1.5|Uganda|2020-04-30	0.0002431933	Africa
Africa|hCoV-19/DRC/10070/2020|EPI ISL 527544|B.1.178|Democratic Republic of the Congo|2020-05-22	Africa|hCoV-19/Uganda/UG019/2020|EPI ISL 451201|B.1.5|Uganda|2020-04-30	0.0003064792	Africa
Africa|hCoV-19/DRC/10120/2020|EPI ISL 513624|B.1.1.275|Democratic Republic of the Congo|2020-05-22	Africa|hCoV-19/Uganda/UG019/2020|EPI ISL 451201|B.1.5|Uganda|2020-04-30	0.0003144631	Africa
Africa|hCoV-19/DRC/10127/2020|EPI ISL 513625|B.1.1.275|Democratic Republic of the Congo|2020-05-22	Africa|hCoV-19/Uganda/UG019/2020|EPI ISL 451201|B.1.5|Uganda|2020-04-30	0.0003103862	Africa
Africa|hCoV-19/DRC/10242/2020|EPI ISL 513626|B.1.84|Democratic Republic of the Congo|2020-05-22	Africa|hCoV-19/Uganda/UG019/2020|EPI ISL 451201|B.1.5|Uganda|2020-04-30	0.0002032188	Africa
Africa|hCoV-19/DRC/10251/2020|EPI ISL 513627|B.1.128|Democratic Republic of the Congo|2020-05-22	Africa|hCoV-19/Uganda/UG019/2020|EPI ISL 451201|B.1.5|Uganda|2020-04-30	0.0003390815	Africa
Africa|hCoV-19/DRC/10324/2020|EPI ISL 527545|B.1.214|Democratic Republic of the Congo|2020-05-22	Africa|hCoV-19/Uganda/UG019/2020|EPI ISL 451201|B.1.5|Uganda|2020-04-30	0.0002727548	Africa
Africa|hCoV-19/DRC/10346/2020|EPI ISL 527546|B.1.214|Democratic Republic of the Congo|2020-05-22	Africa|hCoV-19/Uganda/UG019/2020|EPI ISL 451201|B.1.5|Uganda|2020-04-30	0.0002755916	Africa
Africa|hCoV-19/DRC/10364/2020|EPI ISL 527498|B.1|Democratic Republic of the Congo|2020-05-22	Africa|hCoV-19/Uganda/UG019/2020|EPI ISL 451201|B.1.5|Uganda|2020-04-30	0.0001714940	Africa
Africa|hCoV-19/DRC/10371/2020|EPI ISL 527489|B.1.178|Democratic Republic of the Congo|2020-05-22	Africa|hCoV-19/Uganda/UG019/2020|EPI ISL 451201|B.1.5|Uganda|2020-04-30	0.0003070050	Africa
Africa|hCoV-19/DRC/10373/2020|EPI ISL 527495|B.1.159|Democratic Republic of the Congo|2020-05-22	Africa|hCoV-19/Uganda/UG019/2020|EPI ISL 451201|B.1.5|Uganda|2020-04-30	0.0002732540	Africa
Africa|hCoV-19/DRC/10374/2020|EPI ISL 527539|B.1.84|Democratic Republic of the Congo|2020-05-22	Africa|hCoV-19/Uganda/UG019/2020|EPI ISL 451201|B.1.5|Uganda|2020-04-30	0.0004554512	Africa
Africa|hCoV-19/DRC/10375/2020|EPI ISL 527499|B.1.84|Democratic Republic of the Congo|2020-05-22	Africa|hCoV-19/Uganda/UG019/2020|EPI ISL 451201|B.1.5|Uganda|2020-04-30	0.0003421517	Africa
Africa|hCoV-19/DRC/10399/2020|EPI ISL 527491|B.1.214|Democratic Republic of the Congo|2020-05-22	Africa|hCoV-19/Uganda/UG019/2020|EPI ISL 451201|B.1.5|Uganda|2020-04-30	0.0002729511	Africa
Africa|hCoV-19/DRC/10502/2020|EPI ISL 527547|B.1.5|Democratic Republic of the Congo|2020-05-20	Africa|hCoV-19/Uganda/UG019/2020|EPI ISL 451201|B.1.5|Uganda|2020-04-30	0.0001021949	Africa
Africa|hCoV-19/DRC/10506/2020|EPI ISL 527524|B.1.5|Democratic Republic of the Congo|2020-05-18	Africa|hCoV-19/Uganda/UG019/2020|EPI ISL 451201|B.1.5|Uganda|2020-04-30	0.0001046725	Africa
Africa|hCoV-19/DRC/10507/2020|EPI ISL 527492|B.1.5|Democratic Republic of the Congo|2020-05-18	Africa|hCoV-19/Uganda/UG019/2020|EPI ISL 451201|B.1.5|Uganda|2020-04-30	0.0001365244	Africa
Africa|hCoV-19/DRC/10508/2020|EPI ISL 527494|B.1.5|Democratic Republic of the Congo|2020-05-20	Africa|hCoV-19/Uganda/UG019/2020|EPI ISL 451201|B.1.5|Uganda|2020-04-30	0.0001357923	Africa
Africa|hCoV-19/DRC/10532/2020|EPI ISL 527532|B.1.5|Democratic Republic of the Congo|2020-05-20	Africa|hCoV-19/Uganda/UG019/2020|EPI ISL 451201|B.1.5|Uganda|2020-04-30	0.0001047675	Africa
Africa|hCoV-19/DRC/10533/2020|EPI ISL 527548|B.1.5|Democratic Republic of the Congo|2020-05-20	Africa|hCoV-19/Uganda/UG019/2020|EPI ISL 451201|B.1.5|Uganda|2020-04-30	0.0001363044	Africa
Africa|hCoV-19/DRC/10621/2020|EPI ISL 527526|B.1.214|Democratic Republic of the Congo|2020-05-23	Africa|hCoV-19/Uganda/UG019/2020|EPI ISL 451201|B.1.5|Uganda|2020-04-30	0.0002439561	Africa
Africa|hCoV-19/DRC/10640/2020|EPI ISL 527541|B.1|Democratic Republic of the Congo|2020-05-22	Africa|hCoV-19/Uganda/UG019/2020|EPI ISL 451201|B.1.5|Uganda|2020-04-30	0.0004232121	Africa
Africa|hCoV-19/DRC/10644/2020|EPI ISL 527549|B.1|Democratic Republic of the Congo|2020-05-22	Africa|hCoV-19/Uganda/UG019/2020|EPI ISL 451201|B.1.5|Uganda|2020-04-30	0.0004089507	Africa
Africa|hCoV-19/DRC/10728/2020|EPI ISL 513628|B.1.5|Democratic Republic of the Congo|2020-05-23	Africa|hCoV-19/Uganda/UG019/2020|EPI ISL 451201|B.1.5|Uganda|2020-04-30	0.0001400353	Africa
Africa|hCoV-19/DRC/10731/2020|EPI ISL 513629|B.1.1.1|Democratic Republic of the Congo|2020-05-23	Africa|hCoV-19/Uganda/UG019/2020|EPI ISL 451201|B.1.5|Uganda|2020-04-30	0.0003880117	Africa
Africa|hCoV-19/DRC/10733/2020|EPI ISL 513630|B.1|Democratic Republic of the Congo|2020-05-23	Africa|hCoV-19/Uganda/UG019/2020|EPI ISL 451201|B.1.5|Uganda|2020-04-30	0.0002702215	Africa
Africa|hCoV-19/DRC/108/2020|EPI ISL 417948|B.1.128|Democratic Republic of the Congo|2020-03-19	Africa|hCoV-19/Uganda/UG019/2020|EPI ISL 451201|B.1.5|Uganda|2020-04-30	0.0002355333	Africa
Africa|hCoV-19/DRC/10885/2020|EPI ISL 513631|B.1.84|Democratic Republic of the Congo|2020-05-23	Africa|hCoV-19/Uganda/UG019/2020|EPI ISL 451201|B.1.5|Uganda|2020-04-30	0.0002721674	Africa
Africa|hCoV-19/DRC/10902/2020|EPI ISL 527490|B.1.178|Democratic Republic of the Congo|2020-05-23	Africa|hCoV-19/Uganda/UG019/2020|EPI ISL 451201|B.1.5|Uganda|2020-04-30	0.0002385986	Africa
Africa|hCoV-19/DRC/10913/2020|EPI ISL 527507|B.1.84|Democratic Republic of the Congo|2020-05-24	Africa|hCoV-19/Uganda/UG019/2020|EPI ISL 451201|B.1.5|Uganda|2020-04-30	0.0003442585	Africa
Africa|hCoV-19/DRC/11005/2020|EPI ISL 527550|B.1.159|Democratic Republic of the Congo|2020-05-24	Africa|hCoV-19/Uganda/UG019/2020|EPI ISL 451201|B.1.5|Uganda|2020-04-30	0.0003749623	Africa
Africa|hCoV-19/DRC/11008/2020|EPI ISL 527503|B.1.159|Democratic Republic of the Congo|2020-05-24	Africa|hCoV-19/Uganda/UG019/2020|EPI ISL 451201|B.1.5|Uganda|2020-04-30	0.0003095172	Africa
Africa|hCoV-19/DRC/11022/2020|EPI ISL 527551|B.1.214|Democratic Republic of the Congo|2020-05-24	Africa|hCoV-19/Uganda/UG019/2020|EPI ISL 451201|B.1.5|Uganda|2020-04-30	0.0003409920	Africa
Africa|hCoV-19/DRC/11024/2020|EPI ISL 527552|B.1.149|Democratic Republic of the Congo|2020-05-24	Africa|hCoV-19/Uganda/UG019/2020|EPI ISL 451201|B.1.5|Uganda|2020-04-30	0.0003785111	Africa
Africa|hCoV-19/DRC/11026/2020|EPI ISL 527553|B.1.149|Democratic Republic of the Congo|2020-05-24	Africa|hCoV-19/Uganda/UG019/2020|EPI ISL 451201|B.1.5|Uganda|2020-04-30	0.0002385822	Africa
Africa|hCoV-19/DRC/11031/2020|EPI ISL 527554|B.1.214|Democratic Republic of the Congo|2020-05-24	Africa|hCoV-19/Uganda/UG019/2020|EPI ISL 451201|B.1.5|Uganda|2020-04-30	0.0002728729	Africa
Africa|hCoV-19/DRC/11041/2020|EPI ISL 527555|B.1|Democratic Republic of the Congo|2020-05-24	Africa|hCoV-19/Uganda/UG019/2020|EPI ISL 451201|B.1.5|Uganda|2020-04-30	0.0002386857	Africa
Africa|hCoV-19/DRC/11057/2020|EPI ISL 527528|B.1.5|Democratic Republic of the Congo|2020-05-24	Africa|hCoV-19/Uganda/UG019/2020|EPI ISL 451201|B.1.5|Uganda|2020-04-30	0.0001744008	Africa
Africa|hCoV-19/DRC/11078/2020|EPI ISL 527514|B.1|Democratic Republic of the Congo|2020-05-24	Africa|hCoV-19/Uganda/UG019/2020|EPI ISL 451201|B.1.5|Uganda|2020-04-30	0.0002762198	Africa
Africa|hCoV-19/DRC/11079/2020|EPI ISL 527500|B.1.214|Democratic Republic of the Congo|2020-05-24	Africa|hCoV-19/Uganda/UG019/2020|EPI ISL 451201|B.1.5|Uganda|2020-04-30	0.0002056822	Africa
Africa|hCoV-19/DRC/11093/2020|EPI ISL 527527|B.1.5|Democratic Republic of the Congo|2020-05-24	Africa|hCoV-19/Uganda/UG019/2020|EPI ISL 451201|B.1.5|Uganda|2020-04-30	0.0002448620	Africa
Africa|hCoV-19/DRC/11096/2020|EPI ISL 527522|B.1|Democratic Republic of the Congo|2020-05-24	Africa|hCoV-19/Uganda/UG019/2020|EPI ISL 451201|B.1.5|Uganda|2020-04-30	0.0002432829	Africa
Africa|hCoV-19/DRC/11114/2020|EPI ISL 527534|B.1.214|Democratic Republic of the Congo|2020-05-25	Africa|hCoV-19/Uganda/UG019/2020|EPI ISL 451201|B.1.5|Uganda|2020-04-30	0.0003145840	Africa
Africa|hCoV-19/DRC/11123/2020|EPI ISL 527496|B.1.84|Democratic Republic of the Congo|2020-05-24	Africa|hCoV-19/Uganda/UG019/2020|EPI ISL 451201|B.1.5|Uganda|2020-04-30	0.0002391069	Africa
Africa|hCoV-19/DRC/11134/2020|EPI ISL 527518|B.1.5|Democratic Republic of the Congo|2020-05-24	Africa|hCoV-19/Uganda/UG019/2020|EPI ISL 451201|B.1.5|Uganda|2020-04-30	0.0001386008	Africa
Africa|hCoV-19/DRC/11143/2020|EPI ISL 527556|B.1|Democratic Republic of the Congo|2020-05-24	Africa|hCoV-19/Uganda/UG019/2020|EPI ISL 451201|B.1.5|Uganda|2020-04-30	0.0003750081	Africa
Africa|hCoV-19/DRC/11145/2020|EPI ISL 527501|B.1.214|Democratic Republic of the Congo|2020-05-24	Africa|hCoV-19/Uganda/UG019/2020|EPI ISL 451201|B.1.5|Uganda|2020-04-30	0.0003430742	Africa
Africa|hCoV-19/DRC/11148/2020|EPI ISL 527525|B.1.178|Democratic Republic of the Congo|2020-05-24	Africa|hCoV-19/Uganda/UG019/2020|EPI ISL 451201|B.1.5|Uganda|2020-04-30	0.0003498753	Africa
Africa|hCoV-19/DRC/11157/2020|EPI ISL 527530|B.1|Democratic Republic of the Congo|2020-05-25	Africa|hCoV-19/Uganda/UG019/2020|EPI ISL 451201|B.1.5|Uganda|2020-04-30	0.0003129968	Africa
Africa|hCoV-19/DRC/11187/2020|EPI ISL 527523|B.1.1.275|Democratic Republic of the Congo|2020-05-23	Africa|hCoV-19/Uganda/UG019/2020|EPI ISL 451201|B.1.5|Uganda|2020-04-30	0.0003480938	Africa
Africa|hCoV-19/DRC/11191/2020|EPI ISL 527506|B.1.1.275|Democratic Republic of the Congo|2020-05-23	Africa|hCoV-19/Uganda/UG019/2020|EPI ISL 451201|B.1.5|Uganda|2020-04-30	0.0002404290	Africa
Africa|hCoV-19/DRC/11252/2020|EPI ISL 527557|B.1.1.275|Democratic Republic of the Congo|2020-05-21	Africa|hCoV-19/Uganda/UG019/2020|EPI ISL 451201|B.1.5|Uganda|2020-04-30	0.0004089482	Africa
Africa|hCoV-19/DRC/11260/2020|EPI ISL 527558|B.1.1.275|Democratic Republic of the Congo|2020-05-23	Africa|hCoV-19/Uganda/UG019/2020|EPI ISL 451201|B.1.5|Uganda|2020-04-30	0.0002727214	Africa
Africa|hCoV-19/DRC/1131/2020|EPI ISL 429255|B.1.5|Democratic Republic of the Congo|2020-04-05	Africa|hCoV-19/Uganda/UG019/2020|EPI ISL 451201|B.1.5|Uganda|2020-04-30	0.0001355760	Africa
Africa|hCoV-19/DRC/11310/2020|EPI ISL 527529|B.1.149|Democratic Republic of the Congo|2020-05-25	Africa|hCoV-19/Uganda/UG019/2020|EPI ISL 451201|B.1.5|Uganda|2020-04-30	0.0002444525	Africa
Africa|hCoV-19/DRC/11318/2020|EPI ISL 527559|B.1.149|Democratic Republic of the Congo|2020-05-25	Africa|hCoV-19/Uganda/UG019/2020|EPI ISL 451201|B.1.5|Uganda|2020-04-30	0.0002372941	Africa
Africa|hCoV-19/DRC/11326/2020|EPI ISL 527508|B.1|Democratic Republic of the Congo|2020-05-25	Africa|hCoV-19/Uganda/UG019/2020|EPI ISL 451201|B.1.5|Uganda|2020-04-30	0.0002409719	Africa
Africa|hCoV-19/DRC/11334/2020|EPI ISL 527504|B.1.178|Democratic Republic of the Congo|2020-05-25	Africa|hCoV-19/Uganda/UG019/2020|EPI ISL 451201|B.1.5|Uganda|2020-04-30	0.0002406289	Africa
Africa|hCoV-19/DRC/11337/2020|EPI ISL 527510|B.1.84|Democratic Republic of the Congo|2020-05-25	Africa|hCoV-19/Uganda/UG019/2020|EPI ISL 451201|B.1.5|Uganda|2020-04-30	0.0003102684	Africa
Africa|hCoV-19/DRC/11341/2020|EPI ISL 527509|B.1.1.275|Democratic Republic of the Congo|2020-05-25	Africa|hCoV-19/Uganda/UG019/2020|EPI ISL 451201|B.1.5|Uganda|2020-04-30	0.0003444886	Africa
Africa|hCoV-19/DRC/11348/2020|EPI ISL 527560|B.1.149|Democratic Republic of the Congo|2020-05-25	Africa|hCoV-19/Uganda/UG019/2020|EPI ISL 451201|B.1.5|Uganda|2020-04-30	0.0002375035	Africa
Africa|hCoV-19/DRC/11369/2020|EPI ISL 527537|B.1.214|Democratic Republic of the Congo|2020-05-25	Africa|hCoV-19/Uganda/UG019/2020|EPI ISL 451201|B.1.5|Uganda|2020-04-30	0.0002805978	Africa
Africa|hCoV-19/DRC/11376/2020|EPI ISL 527513|B.1.214|Democratic Republic of the Congo|2020-05-25	Africa|hCoV-19/Uganda/UG019/2020|EPI ISL 451201|B.1.5|Uganda|2020-04-30	0.0003105465	Africa
Africa|hCoV-19/DRC/11411/2020|EPI ISL 527561|B.1.5|Democratic Republic of the Congo|2020-05-25	Africa|hCoV-19/Uganda/UG019/2020|EPI ISL 451201|B.1.5|Uganda|2020-04-30	0.0002044232	Africa
Africa|hCoV-19/DRC/11450/2020|EPI ISL 527516|B.1.5|Democratic Republic of the Congo|2020-05-25	Africa|hCoV-19/Uganda/UG019/2020|EPI ISL 451201|B.1.5|Uganda|2020-04-30	0.0001399924	Africa
Africa|hCoV-19/DRC/11458/2020|EPI ISL 527497|B.1.5|Democratic Republic of the Congo|2020-05-25	Africa|hCoV-19/Uganda/UG019/2020|EPI ISL 451201|B.1.5|Uganda|2020-04-30	0.0002753001	Africa
Africa|hCoV-19/DRC/11460/2020|EPI ISL 527562|B.1.214|Democratic Republic of the Congo|2020-05-25	Africa|hCoV-19/Uganda/UG019/2020|EPI ISL 451201|B.1.5|Uganda|2020-04-30	0.0004134402	Africa
Africa|hCoV-19/DRC/11472/2020|EPI ISL 527502|B.1.214|Democratic Republic of the Congo|2020-05-25	Africa|hCoV-19/Uganda/UG019/2020|EPI ISL 451201|B.1.5|Uganda|2020-04-30	0.0003427059	Africa
Africa|hCoV-19/DRC/11477/2020|EPI ISL 527563|B.1.84|Democratic Republic of the Congo|2020-05-25	Africa|hCoV-19/Uganda/UG019/2020|EPI ISL 451201|B.1.5|Uganda|2020-04-30	0.0001701852	Africa
Africa|hCoV-19/DRC/11486/2020|EPI ISL 527564|B.1.214|Democratic Republic of the Congo|2020-05-25	Africa|hCoV-19/Uganda/UG019/2020|EPI ISL 451201|B.1.5|Uganda|2020-04-30	0.0003409041	Africa
Africa|hCoV-19/DRC/11487/2020|EPI ISL 527505|B.1|Democratic Republic of the Congo|2020-05-25	Africa|hCoV-19/Uganda/UG019/2020|EPI ISL 451201|B.1.5|Uganda|2020-04-30	0.0002755470	Africa
Africa|hCoV-19/DRC/11507/2020|EPI ISL 527512|B.1|Democratic Republic of the Congo|2020-05-25	Africa|hCoV-19/Uganda/UG019/2020|EPI ISL 451201|B.1.5|Uganda|2020-04-30	0.0002409774	Africa
Africa|hCoV-19/DRC/1151/2020|EPI ISL 447596|B.38|Democratic Republic of the Congo|2020-04-05	Africa|hCoV-19/Uganda/UG019/2020|EPI ISL 451201|B.1.5|Uganda|2020-04-30	0.0004756347	Africa
Africa|hCoV-19/DRC/11511/2020|EPI ISL 527511|B.1.214|Democratic Republic of the Congo|2020-05-25	Africa|hCoV-19/Uganda/UG019/2020|EPI ISL 451201|B.1.5|Uganda|2020-04-30	0.0003448128	Africa
Africa|hCoV-19/DRC/11572/2020|EPI ISL 527565|B.1.214|Democratic Republic of the Congo|2020-05-25	Africa|hCoV-19/Uganda/UG019/2020|EPI ISL 451201|B.1.5|Uganda|2020-04-30	0.0002383338	Africa
Africa|hCoV-19/DRC/11576/2020|EPI ISL 527517|B.1|Democratic Republic of the Congo|2020-05-25	Africa|hCoV-19/Uganda/UG019/2020|EPI ISL 451201|B.1.5|Uganda|2020-04-30	0.0002427260	Africa
Africa|hCoV-19/DRC/11583/2020|EPI ISL 527542|B.1|Democratic Republic of the Congo|2020-05-25	Africa|hCoV-19/Uganda/UG019/2020|EPI ISL 451201|B.1.5|Uganda|2020-04-30	0.0002827027	Africa
Africa|hCoV-19/DRC/11616/2020|EPI ISL 527519|B.1|Democratic Republic of the Congo|2020-05-25	Africa|hCoV-19/Uganda/UG019/2020|EPI ISL 451201|B.1.5|Uganda|2020-04-30	0.0002423062	Africa
Africa|hCoV-19/DRC/11623/2020|EPI ISL 527566|B.1.5|Democratic Republic of the Congo|2020-05-25	Africa|hCoV-19/Uganda/UG019/2020|EPI ISL 451201|B.1.5|Uganda|2020-04-30	0.0002386845	Africa
Africa|hCoV-19/DRC/11624/2020|EPI ISL 527567|B.1.149|Democratic Republic of the Congo|2020-05-25	Africa|hCoV-19/Uganda/UG019/2020|EPI ISL 451201|B.1.5|Uganda|2020-04-30	0.0002385694	Africa
Africa|hCoV-19/DRC/11631/2020|EPI ISL 527568|B.1.149|Democratic Republic of the Congo|2020-05-25	Africa|hCoV-19/Uganda/UG019/2020|EPI ISL 451201|B.1.5|Uganda|2020-04-30	0.0002388135	Africa
Africa|hCoV-19/DRC/11632/2020|EPI ISL 527493|B.1|Democratic Republic of the Congo|2020-05-25	Africa|hCoV-19/Uganda/UG019/2020|EPI ISL 451201|B.1.5|Uganda|2020-04-30	0.0002731645	Africa
Africa|hCoV-19/DRC/11635/2020|EPI ISL 527540|B.1.214|Democratic Republic of the Congo|2020-05-25	Africa|hCoV-19/Uganda/UG019/2020|EPI ISL 451201|B.1.5|Uganda|2020-04-30	0.0002813122	Africa
Africa|hCoV-19/DRC/11640/2020|EPI ISL 527535|B.1.178|Democratic Republic of the Congo|2020-05-25	Africa|hCoV-19/Uganda/UG019/2020|EPI ISL 451201|B.1.5|Uganda|2020-04-30	0.0003486698	Africa
Africa|hCoV-19/DRC/11643/2020|EPI ISL 527520|B.1.5|Democratic Republic of the Congo|2020-05-25	Africa|hCoV-19/Uganda/UG019/2020|EPI ISL 451201|B.1.5|Uganda|2020-04-30	0.0002428752	Africa
Africa|hCoV-19/DRC/11648/2020|EPI ISL 527569|B.1.6|Democratic Republic of the Congo|2020-05-25	Africa|hCoV-19/Uganda/UG019/2020|EPI ISL 451201|B.1.5|Uganda|2020-04-30	0.0002716197	Africa
Africa|hCoV-19/DRC/11652/2020|EPI ISL 527570|B.1.149|Democratic Republic of the Congo|2020-05-25	Africa|hCoV-19/Uganda/UG019/2020|EPI ISL 451201|B.1.5|Uganda|2020-04-30	0.0002385035	Africa
Africa|hCoV-19/DRC/11653/2020|EPI ISL 527533|B.1.84|Democratic Republic of the Congo|2020-05-25	Africa|hCoV-19/Uganda/UG019/2020|EPI ISL 451201|B.1.5|Uganda|2020-04-30	0.0002094752	Africa
Africa|hCoV-19/DRC/11676/2020|EPI ISL 527531|B.1|Democratic Republic of the Congo|2020-05-26	Africa|hCoV-19/Uganda/UG019/2020|EPI ISL 451201|B.1.5|Uganda|2020-04-30	0.0004208718	Africa
Africa|hCoV-19/DRC/11677/2020|EPI ISL 527515|B.1.214|Democratic Republic of the Congo|2020-05-26	Africa|hCoV-19/Uganda/UG019/2020|EPI ISL 451201|B.1.5|Uganda|2020-04-30	0.0003463661	Africa
Africa|hCoV-19/DRC/11732/2020|EPI ISL 527536|B.1.214|Democratic Republic of the Congo|2020-05-26	Africa|hCoV-19/Uganda/UG019/2020|EPI ISL 451201|B.1.5|Uganda|2020-04-30	0.0002094146	Africa
Africa|hCoV-19/DRC/11733/2020|EPI ISL 527571|B.1.149|Democratic Republic of the Congo|2020-05-26	Africa|hCoV-19/Uganda/UG019/2020|EPI ISL 451201|B.1.5|Uganda|2020-04-30	0.0002372806	Africa
Africa|hCoV-19/DRC/11806/2020|EPI ISL 527572|B.1.214|Democratic Republic of the Congo|2020-05-26	Africa|hCoV-19/Uganda/UG019/2020|EPI ISL 451201|B.1.5|Uganda|2020-04-30	0.0003407415	Africa
Africa|hCoV-19/DRC/1234/2020|EPI ISL 429258|B.1.5|Democratic Republic of the Congo|2020-04-06	Africa|hCoV-19/Uganda/UG019/2020|EPI ISL 451201|B.1.5|Uganda|2020-04-30	0.0001427907	Africa
Africa|hCoV-19/DRC/1249/2020|EPI ISL 429259|B.1.5|Democratic Republic of the Congo|2020-04-06	Africa|hCoV-19/Uganda/UG019/2020|EPI ISL 451201|B.1.5|Uganda|2020-04-30	0.0001361666	Africa
Africa|hCoV-19/DRC/1319/2020|EPI ISL 431011|B.1.128|Democratic Republic of the Congo|2020-04-07	Africa|hCoV-19/Uganda/UG019/2020|EPI ISL 451201|B.1.5|Uganda|2020-04-30	0.0002380445	Africa
Africa|hCoV-19/DRC/1324/2020|EPI ISL 435033|B.1.128|Democratic Republic of the Congo|2020-04-07	Africa|hCoV-19/Uganda/UG019/2020|EPI ISL 451201|B.1.5|Uganda|2020-04-30	0.0002364368	Africa
Africa|hCoV-19/DRC/1326/2020|EPI ISL 435116|B.1|Democratic Republic of the Congo|2020-04-07	Africa|hCoV-19/Uganda/UG019/2020|EPI ISL 451201|B.1.5|Uganda|2020-04-30	0.0002076220	Africa
Africa|hCoV-19/DRC/1375/2020|EPI ISL 435117|B.1.1.1|Democratic Republic of the Congo|2020-04-07	Africa|hCoV-19/Uganda/UG019/2020|EPI ISL 451201|B.1.5|Uganda|2020-04-30	0.0003795126	Africa
Africa|hCoV-19/DRC/1376/2020|EPI ISL 431012|B.1.1.1|Democratic Republic of the Congo|2020-04-07	Africa|hCoV-19/Uganda/UG019/2020|EPI ISL 451201|B.1.5|Uganda|2020-04-30	0.0003420582	Africa
Africa|hCoV-19/DRC/1377/2020|EPI ISL 434678|B.1.1.1|Democratic Republic of the Congo|2020-04-07	Africa|hCoV-19/Uganda/UG019/2020|EPI ISL 451201|B.1.5|Uganda|2020-04-30	0.0003052747	Africa
Africa|hCoV-19/DRC/1378/2020|EPI ISL 435118|B.1.1.1|Democratic Republic of the Congo|2020-04-07	Africa|hCoV-19/Uganda/UG019/2020|EPI ISL 451201|B.1.5|Uganda|2020-04-30	0.0003410250	Africa
Africa|hCoV-19/DRC/1382/2020|EPI ISL 435113|B.1.1.1|Democratic Republic of the Congo|2020-04-07	Africa|hCoV-19/Uganda/UG019/2020|EPI ISL 451201|B.1.5|Uganda|2020-04-30	0.0003475496	Africa
Africa|hCoV-19/DRC/1397/2020|EPI ISL 434679|B.1.1.1|Democratic Republic of the Congo|2020-04-07	Africa|hCoV-19/Uganda/UG019/2020|EPI ISL 451201|B.1.5|Uganda|2020-04-30	0.0003413461	Africa
Africa|hCoV-19/DRC/1398/2020|EPI ISL 435114|B.1.1.1|Democratic Republic of the Congo|2020-04-07	Africa|hCoV-19/Uganda/UG019/2020|EPI ISL 451201|B.1.5|Uganda|2020-04-30	0.0003034020	Africa
Africa|hCoV-19/DRC/1422/2020|EPI ISL 434680|B.1.149|Democratic Republic of the Congo|2020-04-08	Africa|hCoV-19/Uganda/UG019/2020|EPI ISL 451201|B.1.5|Uganda|2020-04-30	0.0002412258	Africa
Africa|hCoV-19/DRC/1423/2020|EPI ISL 434710|B.1.149|Democratic Republic of the Congo|2020-04-08	Africa|hCoV-19/Uganda/UG019/2020|EPI ISL 451201|B.1.5|Uganda|2020-04-30	0.0002022025	Africa
Africa|hCoV-19/DRC/1486/2020|EPI ISL 434711|B.1|Democratic Republic of the Congo|2020-04-08	Africa|hCoV-19/Uganda/UG019/2020|EPI ISL 451201|B.1.5|Uganda|2020-04-30	0.0001745913	Africa
Africa|hCoV-19/DRC/1516/2020|EPI ISL 435032|B.1.5|Democratic Republic of the Congo|2020-04-09	Africa|hCoV-19/Uganda/UG019/2020|EPI ISL 451201|B.1.5|Uganda|2020-04-30	0.0001344099	Africa
Africa|hCoV-19/DRC/1565/2020|EPI ISL 434681|B.1|Democratic Republic of the Congo|2020-04-09	Africa|hCoV-19/Uganda/UG019/2020|EPI ISL 451201|B.1.5|Uganda|2020-04-30	0.0001714389	Africa
Africa|hCoV-19/DRC/158/2020|EPI ISL 417950|B.40|Democratic Republic of the Congo|2020-03-20	Africa|hCoV-19/Uganda/UG019/2020|EPI ISL 451201|B.1.5|Uganda|2020-04-30	0.0004033316	Africa
Africa|hCoV-19/DRC/1715/2020|EPI ISL 435156|B.1.84|Democratic Republic of the Congo|2020-04-10	Africa|hCoV-19/Uganda/UG019/2020|EPI ISL 451201|B.1.5|Uganda|2020-04-30	0.0002037666	Africa
Africa|hCoV-19/DRC/1767/2020|EPI ISL 435157|B.1.5|Democratic Republic of the Congo|2020-04-10	Africa|hCoV-19/Uganda/UG019/2020|EPI ISL 451201|B.1.5|Uganda|2020-04-30	0.0001401382	Africa
Africa|hCoV-19/DRC/1779/2020|EPI ISL 435158|C.14|Democratic Republic of the Congo|2020-04-10	Africa|hCoV-19/Uganda/UG019/2020|EPI ISL 451201|B.1.5|Uganda|2020-04-30	0.0004177341	Africa
Africa|hCoV-19/DRC/191/2020|EPI ISL 417955|B.1.128|Democratic Republic of the Congo|2020-03-21	Africa|hCoV-19/Uganda/UG019/2020|EPI ISL 451201|B.1.5|Uganda|2020-04-30	0.0002355887	Africa
Africa|hCoV-19/DRC/1952/2020|EPI ISL 435159|B.1.5|Democratic Republic of the Congo|2020-04-11	Africa|hCoV-19/Uganda/UG019/2020|EPI ISL 451201|B.1.5|Uganda|2020-04-30	0.0001385335	Africa
Africa|hCoV-19/DRC/1982/2020|EPI ISL 435160|B.1|Democratic Republic of the Congo|2020-04-12	Africa|hCoV-19/Uganda/UG019/2020|EPI ISL 451201|B.1.5|Uganda|2020-04-30	0.0001725015	Africa
Africa|hCoV-19/DRC/2047/2020|EPI ISL 435161|B.1.1.1|Democratic Republic of the Congo|2020-04-12	Africa|hCoV-19/Uganda/UG019/2020|EPI ISL 451201|B.1.5|Uganda|2020-04-30	0.0003084018	Africa
Africa|hCoV-19/DRC/2063/2020|EPI ISL 435162|B.1|Democratic Republic of the Congo|2020-04-12	Africa|hCoV-19/Uganda/UG019/2020|EPI ISL 451201|B.1.5|Uganda|2020-04-30	0.0001380875	Africa
Africa|hCoV-19/DRC/2120/2020|EPI ISL 435163|B.1.149|Democratic Republic of the Congo|2020-04-12	Africa|hCoV-19/Uganda/UG019/2020|EPI ISL 451201|B.1.5|Uganda|2020-04-30	0.0002036435	Africa
Africa|hCoV-19/DRC/2121/2020|EPI ISL 435164|B.1.149|Democratic Republic of the Congo|2020-04-12	Africa|hCoV-19/Uganda/UG019/2020|EPI ISL 451201|B.1.5|Uganda|2020-04-30	0.0002067159	Africa
Africa|hCoV-19/DRC/2122/2020|EPI ISL 435165|B.1.149|Democratic Republic of the Congo|2020-04-13	Africa|hCoV-19/Uganda/UG019/2020|EPI ISL 451201|B.1.5|Uganda|2020-04-30	0.0002805124	Africa
Africa|hCoV-19/DRC/2125/2020|EPI ISL 435166|B.1.149|Democratic Republic of the Congo|2020-04-13	Africa|hCoV-19/Uganda/UG019/2020|EPI ISL 451201|B.1.5|Uganda|2020-04-30	0.0002074232	Africa
Africa|hCoV-19/DRC/2128/2020|EPI ISL 435167|B.1|Democratic Republic of the Congo|2020-04-13	Africa|hCoV-19/Uganda/UG019/2020|EPI ISL 451201|B.1.5|Uganda|2020-04-30	0.0001410125	Africa
Africa|hCoV-19/DRC/2133/2020|EPI ISL 435168|B.1.128|Democratic Republic of the Congo|2020-04-13	Africa|hCoV-19/Uganda/UG019/2020|EPI ISL 451201|B.1.5|Uganda|2020-04-30	0.0002448004	Africa
Africa|hCoV-19/DRC/214/2020|EPI ISL 420030|B.1.6|Democratic Republic of the Congo|2020-03-21	Africa|hCoV-19/Uganda/UG019/2020|EPI ISL 451201|B.1.5|Uganda|2020-04-30	0.0001348935	Africa
Africa|hCoV-19/DRC/215/2020|EPI ISL 420031|B.1.1.1|Democratic Republic of the Congo|2020-03-21	Africa|hCoV-19/Uganda/UG019/2020|EPI ISL 451201|B.1.5|Uganda|2020-04-30	0.0003428016	Africa
Africa|hCoV-19/DRC/2169/2020|EPI ISL 436194|B.1.5|Democratic Republic of the Congo|2020-04-13	Africa|hCoV-19/Uganda/UG019/2020|EPI ISL 451201|B.1.5|Uganda|2020-04-30	0.0001748214	Africa
Africa|hCoV-19/DRC/2299/2020|EPI ISL 436412|B.1.5|Democratic Republic of the Congo|2020-04-14	Africa|hCoV-19/Uganda/UG019/2020|EPI ISL 451201|B.1.5|Uganda|2020-04-30	0.0002033860	Africa
Africa|hCoV-19/DRC/236/2020|EPI ISL 420032|B.1.128|Democratic Republic of the Congo|2020-03-22	Africa|hCoV-19/Uganda/UG019/2020|EPI ISL 451201|B.1.5|Uganda|2020-04-30	0.0002358768	Africa
Africa|hCoV-19/DRC/2363/2020|EPI ISL 437194|B.1.84|Democratic Republic of the Congo|2020-04-14	Africa|hCoV-19/Uganda/UG019/2020|EPI ISL 451201|B.1.5|Uganda|2020-04-30	0.0001694700	Africa
Africa|hCoV-19/DRC/2384/2020|EPI ISL 437196|B.1.149|Democratic Republic of the Congo|2020-04-14	Africa|hCoV-19/Uganda/UG019/2020|EPI ISL 451201|B.1.5|Uganda|2020-04-30	0.0002071225	Africa
Africa|hCoV-19/DRC/241/2020|EPI ISL 420033|B.1.1.75|Democratic Republic of the Congo|2020-03-22	Africa|hCoV-19/Uganda/UG019/2020|EPI ISL 451201|B.1.5|Uganda|2020-04-30	0.0002696179	Africa
Africa|hCoV-19/DRC/243/2020|EPI ISL 420034|B.1|Democratic Republic of the Congo|2020-03-22	Africa|hCoV-19/Uganda/UG019/2020|EPI ISL 451201|B.1.5|Uganda|2020-04-30	0.0001722478	Africa
Africa|hCoV-19/DRC/248/2020|EPI ISL 420035|B.1.5|Democratic Republic of the Congo|2020-03-22	Africa|hCoV-19/Uganda/UG019/2020|EPI ISL 451201|B.1.5|Uganda|2020-04-30	0.0001010795	Africa
Africa|hCoV-19/DRC/2496/2020|EPI ISL 437337|B.1.149|Democratic Republic of the Congo|2020-04-15	Africa|hCoV-19/Uganda/UG019/2020|EPI ISL 451201|B.1.5|Uganda|2020-04-30	0.0002352419	Africa
Africa|hCoV-19/DRC/2529/2020|EPI ISL 437338|B.1.178|Democratic Republic of the Congo|2020-04-15	Africa|hCoV-19/Uganda/UG019/2020|EPI ISL 451201|B.1.5|Uganda|2020-04-30	0.0002016319	Africa
Africa|hCoV-19/DRC/253/2020|EPI ISL 420838|B.1.5|Democratic Republic of the Congo|2020-03-22	Africa|hCoV-19/Uganda/UG019/2020|EPI ISL 451201|B.1.5|Uganda|2020-04-30	0.0001014486	Africa
Africa|hCoV-19/DRC/2536/2020|EPI ISL 437339|B.1|Democratic Republic of the Congo|2020-04-15	Africa|hCoV-19/Uganda/UG019/2020|EPI ISL 451201|B.1.5|Uganda|2020-04-30	0.0002016319	Africa
Africa|hCoV-19/DRC/254/2020|EPI ISL 420839|B.1|Democratic Republic of the Congo|2020-03-22	Africa|hCoV-19/Uganda/UG019/2020|EPI ISL 451201|B.1.5|Uganda|2020-04-30	0.0001704107	Africa
Africa|hCoV-19/DRC/2563/2020|EPI ISL 437340|B.1.9|Democratic Republic of the Congo|2020-04-15	Africa|hCoV-19/Uganda/UG019/2020|EPI ISL 451201|B.1.5|Uganda|2020-04-30	0.0004033125	Africa
Africa|hCoV-19/DRC/2580/2020|EPI ISL 437341|B.1.5|Democratic Republic of the Congo|2020-04-15	Africa|hCoV-19/Uganda/UG019/2020|EPI ISL 451201|B.1.5|Uganda|2020-04-30	0.0001351715	Africa
Africa|hCoV-19/DRC/2644/2020|EPI ISL 437342|B.1.84|Democratic Republic of the Congo|2020-04-15	Africa|hCoV-19/Uganda/UG019/2020|EPI ISL 451201|B.1.5|Uganda|2020-04-30	0.0002387156	Africa
Africa|hCoV-19/DRC/2670/2020|EPI ISL 437343|B.1.9|Democratic Republic of the Congo|2020-04-15	Africa|hCoV-19/Uganda/UG019/2020|EPI ISL 451201|B.1.5|Uganda|2020-04-30	0.0004369597	Africa
Africa|hCoV-19/DRC/2727/2020|EPI ISL 437344|B.1|Democratic Republic of the Congo|2020-04-16	Africa|hCoV-19/Uganda/UG019/2020|EPI ISL 451201|B.1.5|Uganda|2020-04-30	0.0001368359	Africa
Africa|hCoV-19/DRC/2728/2020|EPI ISL 437345|B.1.84|Democratic Republic of the Congo|2020-04-16	Africa|hCoV-19/Uganda/UG019/2020|EPI ISL 451201|B.1.5|Uganda|2020-04-30	0.0002065408	Africa
Africa|hCoV-19/DRC/2813/2020|EPI ISL 437346|C.14|Democratic Republic of the Congo|2020-04-16	Africa|hCoV-19/Uganda/UG019/2020|EPI ISL 451201|B.1.5|Uganda|2020-04-30	0.0004372305	Africa
Africa|hCoV-19/DRC/2819/2020|EPI ISL 437347|B.1|Democratic Republic of the Congo|2020-04-16	Africa|hCoV-19/Uganda/UG019/2020|EPI ISL 451201|B.1.5|Uganda|2020-04-30	0.0002403514	Africa
Africa|hCoV-19/DRC/2827/2020|EPI ISL 437348|B.1|Democratic Republic of the Congo|2020-04-16	Africa|hCoV-19/Uganda/UG019/2020|EPI ISL 451201|B.1.5|Uganda|2020-04-30	0.0001344041	Africa
Africa|hCoV-19/DRC/2855/2020|EPI ISL 437350|B.1|Democratic Republic of the Congo|2020-04-16	Africa|hCoV-19/Uganda/UG019/2020|EPI ISL 451201|B.1.5|Uganda|2020-04-30	0.0001680232	Africa
Africa|hCoV-19/DRC/2864/2020|EPI ISL 437351|B.1|Democratic Republic of the Congo|2020-04-16	Africa|hCoV-19/Uganda/UG019/2020|EPI ISL 451201|B.1.5|Uganda|2020-04-30	0.0001683779	Africa
Africa|hCoV-19/DRC/2904/2020|EPI ISL 437352|B.1|Democratic Republic of the Congo|2020-04-17	Africa|hCoV-19/Uganda/UG019/2020|EPI ISL 451201|B.1.5|Uganda|2020-04-30	0.0001680232	Africa
Africa|hCoV-19/DRC/2938/2020|EPI ISL 437353|B.1.275|Democratic Republic of the Congo|2020-04-17	Africa|hCoV-19/Uganda/UG019/2020|EPI ISL 451201|B.1.5|Uganda|2020-04-30	0.0003475929	Africa
Africa|hCoV-19/DRC/2939/2020|EPI ISL 437354|B.1|Democratic Republic of the Congo|2020-04-17	Africa|hCoV-19/Uganda/UG019/2020|EPI ISL 451201|B.1.5|Uganda|2020-04-30	0.0002694064	Africa
Africa|hCoV-19/DRC/2942/2020|EPI ISL 437355|B.1|Democratic Republic of the Congo|2020-04-17	Africa|hCoV-19/Uganda/UG019/2020|EPI ISL 451201|B.1.5|Uganda|2020-04-30	0.0002764544	Africa
Africa|hCoV-19/DRC/299/2020|EPI ISL 420840|B.4|Democratic Republic of the Congo|2020-03-20	Africa|hCoV-19/Uganda/UG019/2020|EPI ISL 451201|B.1.5|Uganda|2020-04-30	0.0006156498	Africa
Africa|hCoV-19/DRC/300/2020|EPI ISL 420841|A|Democratic Republic of the Congo|2020-03-22	Africa|hCoV-19/Uganda/UG019/2020|EPI ISL 451201|B.1.5|Uganda|2020-04-30	0.0004066181	Africa
Africa|hCoV-19/DRC/3041/2020|EPI ISL 437356|B.1|Democratic Republic of the Congo|2020-04-18	Africa|hCoV-19/Uganda/UG019/2020|EPI ISL 451201|B.1.5|Uganda|2020-04-30	0.0002362158	Africa
Africa|hCoV-19/DRC/307/2020|EPI ISL 420842|B.1.9|Democratic Republic of the Congo|2020-03	Africa|hCoV-19/Uganda/UG019/2020|EPI ISL 451201|B.1.5|Uganda|2020-04-30	0.0002423758	Africa
Africa|hCoV-19/DRC/3070/2020|EPI ISL 437357|B.1.214|Democratic Republic of the Congo|2020-04-18	Africa|hCoV-19/Uganda/UG019/2020|EPI ISL 451201|B.1.5|Uganda|2020-04-30	0.0002703321	Africa
Africa|hCoV-19/DRC/3089/2020|EPI ISL 437358|B.1.84|Democratic Republic of the Congo|2020-04-19	Africa|hCoV-19/Uganda/UG019/2020|EPI ISL 451201|B.1.5|Uganda|2020-04-30	0.0002018836	Africa
Africa|hCoV-19/DRC/3440/2020|EPI ISL 447597|B.1.84|Democratic Republic of the Congo|2020-04-22	Africa|hCoV-19/Uganda/UG019/2020|EPI ISL 451201|B.1.5|Uganda|2020-04-30	0.0002041569	Africa
Africa|hCoV-19/DRC/3451/2020|EPI ISL 447598|B.1.178|Democratic Republic of the Congo|2020-04-22	Africa|hCoV-19/Uganda/UG019/2020|EPI ISL 451201|B.1.5|Uganda|2020-04-30	0.0002383793	Africa
Africa|hCoV-19/DRC/3453/2020|EPI ISL 447599|B.1.84|Democratic Republic of the Congo|2020-04-22	Africa|hCoV-19/Uganda/UG019/2020|EPI ISL 451201|B.1.5|Uganda|2020-04-30	0.0002042820	Africa
Africa|hCoV-19/DRC/3481/2020|EPI ISL 447600|B.1|Democratic Republic of the Congo|2020-04-22	Africa|hCoV-19/Uganda/UG019/2020|EPI ISL 451201|B.1.5|Uganda|2020-04-30	0.0001397306	Africa
Africa|hCoV-19/DRC/3482/2020|EPI ISL 447601|B.1|Democratic Republic of the Congo|2020-04-22	Africa|hCoV-19/Uganda/UG019/2020|EPI ISL 451201|B.1.5|Uganda|2020-04-30	0.0001716589	Africa
Africa|hCoV-19/DRC/3483/2020|EPI ISL 447602|B.1|Democratic Republic of the Congo|2020-04-22	Africa|hCoV-19/Uganda/UG019/2020|EPI ISL 451201|B.1.5|Uganda|2020-04-30	0.0001395113	Africa
Africa|hCoV-19/DRC/3490/2020|EPI ISL 447603|B.1|Democratic Republic of the Congo|2020-04-22	Africa|hCoV-19/Uganda/UG019/2020|EPI ISL 451201|B.1.5|Uganda|2020-04-30	0.0001704735	Africa
Africa|hCoV-19/DRC/3504/2020|EPI ISL 447604|B.1.149|Democratic Republic of the Congo|2020-04-23	Africa|hCoV-19/Uganda/UG019/2020|EPI ISL 451201|B.1.5|Uganda|2020-04-30	0.0002094817	Africa
Africa|hCoV-19/DRC/352/2020|EPI ISL 420850|B.1.5|Democratic Republic of the Congo|2020-03	Africa|hCoV-19/Uganda/UG019/2020|EPI ISL 451201|B.1.5|Uganda|2020-04-30	0.0001702946	Africa
Africa|hCoV-19/DRC/353/2020|EPI ISL 420843|B.1.5|Democratic Republic of the Congo|2020-03	Africa|hCoV-19/Uganda/UG019/2020|EPI ISL 451201|B.1.5|Uganda|2020-04-30	0.0001021775	Africa
Africa|hCoV-19/DRC/355/2020|EPI ISL 420844|B.1|Democratic Republic of the Congo|2020-03	Africa|hCoV-19/Uganda/UG019/2020|EPI ISL 451201|B.1.5|Uganda|2020-04-30	0.0001348799	Africa
Africa|hCoV-19/DRC/3552/2020|EPI ISL 447605|B.1.84|Democratic Republic of the Congo|2020-04-23	Africa|hCoV-19/Uganda/UG019/2020|EPI ISL 451201|B.1.5|Uganda|2020-04-30	0.0002067288	Africa
Africa|hCoV-19/DRC/3595/2020|EPI ISL 447606|B.1.5|Democratic Republic of the Congo|2020-04-23	Africa|hCoV-19/Uganda/UG019/2020|EPI ISL 451201|B.1.5|Uganda|2020-04-30	0.0001698014	Africa
Africa|hCoV-19/DRC/3632/2020|EPI ISL 447607|B.1.5|Democratic Republic of the Congo|2020-04-23	Africa|hCoV-19/Uganda/UG019/2020|EPI ISL 451201|B.1.5|Uganda|2020-04-30	0.0001703376	Africa
Africa|hCoV-19/DRC/3633/2020|EPI ISL 447230|B.1.5|Democratic Republic of the Congo|2020-04-23	Africa|hCoV-19/Uganda/UG019/2020|EPI ISL 451201|B.1.5|Uganda|2020-04-30	0.0001719600	Africa
Africa|hCoV-19/DRC/3653/2020|EPI ISL 447231|B.1.128|Democratic Republic of the Congo|2020-04-23	Africa|hCoV-19/Uganda/UG019/2020|EPI ISL 451201|B.1.5|Uganda|2020-04-30	0.0003040055	Africa
Africa|hCoV-19/DRC/3659/2020|EPI ISL 447232|B.1.128|Democratic Republic of the Congo|2020-04-23	Africa|hCoV-19/Uganda/UG019/2020|EPI ISL 451201|B.1.5|Uganda|2020-04-30	0.0003042830	Africa
Africa|hCoV-19/DRC/3661/2020|EPI ISL 447233|B.1.128|Democratic Republic of the Congo|2020-04-23	Africa|hCoV-19/Uganda/UG019/2020|EPI ISL 451201|B.1.5|Uganda|2020-04-30	0.0003068763	Africa
Africa|hCoV-19/DRC/3662/2020|EPI ISL 447234|B.1.128|Democratic Republic of the Congo|2020-04-23	Africa|hCoV-19/Uganda/UG019/2020|EPI ISL 451201|B.1.5|Uganda|2020-04-30	0.0003066464	Africa
Africa|hCoV-19/DRC/3664/2020|EPI ISL 447235|B.1.128|Democratic Republic of the Congo|2020-04-23	Africa|hCoV-19/Uganda/UG019/2020|EPI ISL 451201|B.1.5|Uganda|2020-04-30	0.0003066986	Africa
Africa|hCoV-19/DRC/3683/2020|EPI ISL 447236|B.1.5|Democratic Republic of the Congo|2020-04-24	Africa|hCoV-19/Uganda/UG019/2020|EPI ISL 451201|B.1.5|Uganda|2020-04-30	0.0002044204	Africa
Africa|hCoV-19/DRC/3688/2020|EPI ISL 447237|B.1.128|Democratic Republic of the Congo|2020-04-24	Africa|hCoV-19/Uganda/UG019/2020|EPI ISL 451201|B.1.5|Uganda|2020-04-30	0.0003056884	Africa
Africa|hCoV-19/DRC/376/2020|EPI ISL 420851|B.1.6|Democratic Republic of the Congo|2020-03-25	Africa|hCoV-19/Uganda/UG019/2020|EPI ISL 451201|B.1.5|Uganda|2020-04-30	0.0002036670	Africa
Africa|hCoV-19/DRC/3764/2020|EPI ISL 447238|B.1.84|Democratic Republic of the Congo|2020-04-24	Africa|hCoV-19/Uganda/UG019/2020|EPI ISL 451201|B.1.5|Uganda|2020-04-30	0.0002381612	Africa
Africa|hCoV-19/DRC/3768/2020|EPI ISL 447239|B.1.84|Democratic Republic of the Congo|2020-04-24	Africa|hCoV-19/Uganda/UG019/2020|EPI ISL 451201|B.1.5|Uganda|2020-04-30	0.0002042910	Africa
Africa|hCoV-19/DRC/3778/2020|EPI ISL 447240|B.1.128|Democratic Republic of the Congo|2020-04-24	Africa|hCoV-19/Uganda/UG019/2020|EPI ISL 451201|B.1.5|Uganda|2020-04-30	0.0003050978	Africa
Africa|hCoV-19/DRC/3787/2020|EPI ISL 447241|B.1|Democratic Republic of the Congo|2020-04-24	Africa|hCoV-19/Uganda/UG019/2020|EPI ISL 451201|B.1.5|Uganda|2020-04-30	0.0001733446	Africa
Africa|hCoV-19/DRC/3791/2020|EPI ISL 447242|B.1|Democratic Republic of the Congo|2020-04-24	Africa|hCoV-19/Uganda/UG019/2020|EPI ISL 451201|B.1.5|Uganda|2020-04-30	0.0002107945	Africa
Africa|hCoV-19/DRC/3803/2020|EPI ISL 447243|B.1|Democratic Republic of the Congo|2020-04-24	Africa|hCoV-19/Uganda/UG019/2020|EPI ISL 451201|B.1.5|Uganda|2020-04-30	0.0001394481	Africa
Africa|hCoV-19/DRC/3806/2020|EPI ISL 447244|B.1|Democratic Republic of the Congo|2020-04-24	Africa|hCoV-19/Uganda/UG019/2020|EPI ISL 451201|B.1.5|Uganda|2020-04-30	0.0001394384	Africa
Africa|hCoV-19/DRC/3827/2020|EPI ISL 447245|B.1|Democratic Republic of the Congo|2020-04-24	Africa|hCoV-19/Uganda/UG019/2020|EPI ISL 451201|B.1.5|Uganda|2020-04-30	0.0002725531	Africa
Africa|hCoV-19/DRC/3829/2020|EPI ISL 447246|B.1|Democratic Republic of the Congo|2020-04-24	Africa|hCoV-19/Uganda/UG019/2020|EPI ISL 451201|B.1.5|Uganda|2020-04-30	0.0002388045	Africa
Africa|hCoV-19/DRC/3834/2020|EPI ISL 447247|A|Democratic Republic of the Congo|2020-04-25	Africa|hCoV-19/Uganda/UG019/2020|EPI ISL 451201|B.1.5|Uganda|2020-04-30	0.0004800703	Africa
Africa|hCoV-19/DRC/3837/2020|EPI ISL 447248|B.1.128|Democratic Republic of the Congo|2020-04-25	Africa|hCoV-19/Uganda/UG019/2020|EPI ISL 451201|B.1.5|Uganda|2020-04-30	0.0003065001	Africa
Africa|hCoV-19/DRC/3841/2020|EPI ISL 447249|B.1.128|Democratic Republic of the Congo|2020-04-25	Africa|hCoV-19/Uganda/UG019/2020|EPI ISL 451201|B.1.5|Uganda|2020-04-30	0.0003397795	Africa
Africa|hCoV-19/DRC/3842/2020|EPI ISL 471396|B.1.128|Democratic Republic of the Congo|2020-04-25	Africa|hCoV-19/Uganda/UG019/2020|EPI ISL 451201|B.1.5|Uganda|2020-04-30	0.0003361028	Africa
Africa|hCoV-19/DRC/3846/2020|EPI ISL 471397|B.1.84|Democratic Republic of the Congo|2020-04-25	Africa|hCoV-19/Uganda/UG019/2020|EPI ISL 451201|B.1.5|Uganda|2020-04-30	0.0002688480	Africa
Africa|hCoV-19/DRC/3937/2020|EPI ISL 471398|B.1|Democratic Republic of the Congo|2020-04-25	Africa|hCoV-19/Uganda/UG019/2020|EPI ISL 451201|B.1.5|Uganda|2020-04-30	0.0002352372	Africa
Africa|hCoV-19/DRC/3941/2020|EPI ISL 471399|B.1.128|Democratic Republic of the Congo|2020-04-25	Africa|hCoV-19/Uganda/UG019/2020|EPI ISL 451201|B.1.5|Uganda|2020-04-30	0.0003059345	Africa
Africa|hCoV-19/DRC/3947/2020|EPI ISL 471400|B.1.214|Democratic Republic of the Congo|2020-04-25	Africa|hCoV-19/Uganda/UG019/2020|EPI ISL 451201|B.1.5|Uganda|2020-04-30	0.0003360814	Africa
Africa|hCoV-19/DRC/3949/2020|EPI ISL 471401|B.1.84|Democratic Republic of the Congo|2020-04-26	Africa|hCoV-19/Uganda/UG019/2020|EPI ISL 451201|B.1.5|Uganda|2020-04-30	0.0001693552	Africa
Africa|hCoV-19/DRC/396/2020|EPI ISL 420852|B.1.6|Democratic Republic of the Congo|2020-03-26	Africa|hCoV-19/Uganda/UG019/2020|EPI ISL 451201|B.1.5|Uganda|2020-04-30	0.0001695522	Africa
Africa|hCoV-19/DRC/397/2020|EPI ISL 420845|B.1.6|Democratic Republic of the Congo|2020-03-26	Africa|hCoV-19/Uganda/UG019/2020|EPI ISL 451201|B.1.5|Uganda|2020-04-30	0.0001682686	Africa
Africa|hCoV-19/DRC/400/2020|EPI ISL 420846|B.1.5|Democratic Republic of the Congo|2020-03	Africa|hCoV-19/Uganda/UG019/2020|EPI ISL 451201|B.1.5|Uganda|2020-04-30	0.0001349937	Africa
Africa|hCoV-19/DRC/4012/2020|EPI ISL 471402|B.1|Democratic Republic of the Congo|2020-04-26	Africa|hCoV-19/Uganda/UG019/2020|EPI ISL 451201|B.1.5|Uganda|2020-04-30	0.0003024733	Africa
Africa|hCoV-19/DRC/402/2020|EPI ISL 420853|B.1|Democratic Republic of the Congo|2020-03-26	Africa|hCoV-19/Uganda/UG019/2020|EPI ISL 451201|B.1.5|Uganda|2020-04-30	0.0001762506	Africa
Africa|hCoV-19/DRC/4020/2020|EPI ISL 471403|B.1.5|Democratic Republic of the Congo|2020-04-26	Africa|hCoV-19/Uganda/UG019/2020|EPI ISL 451201|B.1.5|Uganda|2020-04-30	0.0002352471	Africa
Africa|hCoV-19/DRC/4026/2020|EPI ISL 471404|B.1.84|Democratic Republic of the Congo|2020-04-27	Africa|hCoV-19/Uganda/UG019/2020|EPI ISL 451201|B.1.5|Uganda|2020-04-30	0.0002025397	Africa
Africa|hCoV-19/DRC/4060/2020|EPI ISL 471405|B.1|Democratic Republic of the Congo|2020-04-27	Africa|hCoV-19/Uganda/UG019/2020|EPI ISL 451201|B.1.5|Uganda|2020-04-30	0.0002356989	Africa
Africa|hCoV-19/DRC/4075/2020|EPI ISL 471406|B.1.214|Democratic Republic of the Congo|2020-04-27	Africa|hCoV-19/Uganda/UG019/2020|EPI ISL 451201|B.1.5|Uganda|2020-04-30	0.0003051111	Africa
Africa|hCoV-19/DRC/4084/2020|EPI ISL 471407|B.1.214|Democratic Republic of the Congo|2020-04-27	Africa|hCoV-19/Uganda/UG019/2020|EPI ISL 451201|B.1.5|Uganda|2020-04-30	0.0003364206	Africa
Africa|hCoV-19/DRC/4132/2020|EPI ISL 471408|B.1|Democratic Republic of the Congo|2020-04-27	Africa|hCoV-19/Uganda/UG019/2020|EPI ISL 451201|B.1.5|Uganda|2020-04-30	0.0002688416	Africa
Africa|hCoV-19/DRC/4141/2020|EPI ISL 471409|B.1.128|Democratic Republic of the Congo|2020-04-27	Africa|hCoV-19/Uganda/UG019/2020|EPI ISL 451201|B.1.5|Uganda|2020-04-30	0.0003024733	Africa
Africa|hCoV-19/DRC/4145/2020|EPI ISL 471410|B.1|Democratic Republic of the Congo|2020-04-27	Africa|hCoV-19/Uganda/UG019/2020|EPI ISL 451201|B.1.5|Uganda|2020-04-30	0.0002016278	Africa
Africa|hCoV-19/DRC/4194/2020|EPI ISL 471414|B.1.5|Democratic Republic of the Congo|2020-04-28	Africa|hCoV-19/Uganda/UG019/2020|EPI ISL 451201|B.1.5|Uganda|2020-04-30	0.0002352317	Africa
Africa|hCoV-19/DRC/4250/2020|EPI ISL 471415|B.1.1.1|Democratic Republic of the Congo|2020-04-28	Africa|hCoV-19/Uganda/UG019/2020|EPI ISL 451201|B.1.5|Uganda|2020-04-30	0.0004033507	Africa
Africa|hCoV-19/DRC/4279/2020|EPI ISL 514114|B.1|Democratic Republic of the Congo|2020-04-28	Africa|hCoV-19/Uganda/UG019/2020|EPI ISL 451201|B.1.5|Uganda|2020-04-30	0.0002384954	Africa
Africa|hCoV-19/DRC/4282/2020|EPI ISL 514103|B.1.128|Democratic Republic of the Congo|2020-04-08	Africa|hCoV-19/Uganda/UG019/2020|EPI ISL 451201|B.1.5|Uganda|2020-04-30	0.0002726061	Africa
Africa|hCoV-19/DRC/4284/2020|EPI ISL 514115|B.1.128|Democratic Republic of the Congo|2020-04-28	Africa|hCoV-19/Uganda/UG019/2020|EPI ISL 451201|B.1.5|Uganda|2020-04-30	0.0002725783	Africa
Africa|hCoV-19/DRC/431/2020|EPI ISL 420847|B.1.147|Democratic Republic of the Congo|2020-03-26	Africa|hCoV-19/Uganda/UG019/2020|EPI ISL 451201|B.1.5|Uganda|2020-04-30	0.0001682669	Africa
Africa|hCoV-19/DRC/4418/2020|EPI ISL 496506|B.1.128|Democratic Republic of the Congo|2020-04-29	Africa|hCoV-19/Uganda/UG019/2020|EPI ISL 451201|B.1.5|Uganda|2020-04-30	0.0003066777	Africa
Africa|hCoV-19/DRC/4422/2020|EPI ISL 496507|B.1.128|Democratic Republic of the Congo|2020-04-29	Africa|hCoV-19/Uganda/UG019/2020|EPI ISL 451201|B.1.5|Uganda|2020-04-30	0.0002756868	Africa
Africa|hCoV-19/DRC/4427/2020|EPI ISL 496508|B.1.128|Democratic Republic of the Congo|2020-04-29	Africa|hCoV-19/Uganda/UG019/2020|EPI ISL 451201|B.1.5|Uganda|2020-04-30	0.0002781592	Africa
Africa|hCoV-19/DRC/4429/2020|EPI ISL 513589|B.1.128|Democratic Republic of the Congo|2020-04-29	Africa|hCoV-19/Uganda/UG019/2020|EPI ISL 451201|B.1.5|Uganda|2020-04-30	0.0002781786	Africa
Africa|hCoV-19/DRC/4430/2020|EPI ISL 496509|B.1.128|Democratic Republic of the Congo|2020-04-29	Africa|hCoV-19/Uganda/UG019/2020|EPI ISL 451201|B.1.5|Uganda|2020-04-30	0.0002728382	Africa
Africa|hCoV-19/DRC/4437/2020|EPI ISL 513590|B.1.128|Democratic Republic of the Congo|2020-05-02	Africa|hCoV-19/Uganda/UG019/2020|EPI ISL 451201|B.1.5|Uganda|2020-04-30	0.0003130118	Africa
Africa|hCoV-19/DRC/4442/2020|EPI ISL 496510|B.1.128|Democratic Republic of the Congo|2020-04-29	Africa|hCoV-19/Uganda/UG019/2020|EPI ISL 451201|B.1.5|Uganda|2020-04-30	0.0002759433	Africa
Africa|hCoV-19/DRC/4444/2020|EPI ISL 514104|B.1.128|Democratic Republic of the Congo|2020-04-29	Africa|hCoV-19/Uganda/UG019/2020|EPI ISL 451201|B.1.5|Uganda|2020-04-30	0.0002717265	Africa
Africa|hCoV-19/DRC/445/2020|EPI ISL 420848|B.1|Democratic Republic of the Congo|2020-03	Africa|hCoV-19/Uganda/UG019/2020|EPI ISL 451201|B.1.5|Uganda|2020-04-30	0.0001398409	Africa
Africa|hCoV-19/DRC/4501/2020|EPI ISL 513591|B.1.5|Democratic Republic of the Congo|2020-05-30	Africa|hCoV-19/Uganda/UG019/2020|EPI ISL 451201|B.1.5|Uganda|2020-04-30	0.0001738885	Africa
Africa|hCoV-19/DRC/4516/2020|EPI ISL 487192|B.1.1.275|Democratic Republic of the Congo|2020-04-28	Africa|hCoV-19/Uganda/UG019/2020|EPI ISL 451201|B.1.5|Uganda|2020-04-30	0.0002379044	Africa
Africa|hCoV-19/DRC/4524/2020|EPI ISL 513597|A|Democratic Republic of the Congo|2020-04-30	Africa|hCoV-19/Uganda/UG019/2020|EPI ISL 451201|B.1.5|Uganda|2020-04-30	0.0004750006	Africa
Africa|hCoV-19/DRC/4541/2020|EPI ISL 513598|B.1|Democratic Republic of the Congo|2020-04-30	Africa|hCoV-19/Uganda/UG019/2020|EPI ISL 451201|B.1.5|Uganda|2020-04-30	0.0002688885	Africa
Africa|hCoV-19/DRC/4551/2020|EPI ISL 513599|B.1.178|Democratic Republic of the Congo|2020-04-30	Africa|hCoV-19/Uganda/UG019/2020|EPI ISL 451201|B.1.5|Uganda|2020-04-30	0.0003085984	Africa
Africa|hCoV-19/DRC/4561/2020|EPI ISL 513600|B.1|Democratic Republic of the Congo|2020-04-30	Africa|hCoV-19/Uganda/UG019/2020|EPI ISL 451201|B.1.5|Uganda|2020-04-30	0.0002352316	Africa
Africa|hCoV-19/DRC/4562/2020|EPI ISL 513601|B.1.214|Democratic Republic of the Congo|2020-04-30	Africa|hCoV-19/Uganda/UG019/2020|EPI ISL 451201|B.1.5|Uganda|2020-04-30	0.0002352372	Africa
Africa|hCoV-19/DRC/4568/2020|EPI ISL 513602|B.1|Democratic Republic of the Congo|2020-04-30	Africa|hCoV-19/Uganda/UG019/2020|EPI ISL 451201|B.1.5|Uganda|2020-04-30	0.0002377156	Africa
Africa|hCoV-19/DRC/4578/2020|EPI ISL 513603|B.1|Democratic Republic of the Congo|2020-04-30	Africa|hCoV-19/Uganda/UG019/2020|EPI ISL 451201|B.1.5|Uganda|2020-04-30	0.0002734165	Africa
Africa|hCoV-19/DRC/4613/2020|EPI ISL 513604|B.1.214|Democratic Republic of the Congo|2020-04-30	Africa|hCoV-19/Uganda/UG019/2020|EPI ISL 451201|B.1.5|Uganda|2020-04-30	0.0002712541	Africa
Africa|hCoV-19/DRC/4614/2020|EPI ISL 513605|B.1|Democratic Republic of the Congo|2020-04-30	Africa|hCoV-19/Uganda/UG019/2020|EPI ISL 451201|B.1.5|Uganda|2020-04-30	0.0003697118	Africa
Africa|hCoV-19/DRC/4631/2020|EPI ISL 513606|B.1.5|Democratic Republic of the Congo|2020-04-30	Africa|hCoV-19/Uganda/UG019/2020|EPI ISL 451201|B.1.5|Uganda|2020-04-30	0.0003697367	Africa
Africa|hCoV-19/DRC/4633/2020|EPI ISL 513607|B.1.128|Democratic Republic of the Congo|2020-04-30	Africa|hCoV-19/Uganda/UG019/2020|EPI ISL 451201|B.1.5|Uganda|2020-04-30	0.0003361028	Africa
Africa|hCoV-19/DRC/4642/2020|EPI ISL 513608|B.1.128|Democratic Republic of the Congo|2020-04-30	Africa|hCoV-19/Uganda/UG019/2020|EPI ISL 451201|B.1.5|Uganda|2020-04-30	0.0003360882	Africa
Africa|hCoV-19/DRC/4647/2020|EPI ISL 513609|B.1.128|Democratic Republic of the Congo|2020-04-30	Africa|hCoV-19/Uganda/UG019/2020|EPI ISL 451201|B.1.5|Uganda|2020-04-30	0.0003024733	Africa
Africa|hCoV-19/DRC/4653/2020|EPI ISL 513610|B.1.128|Democratic Republic of the Congo|2020-04-30	Africa|hCoV-19/Uganda/UG019/2020|EPI ISL 451201|B.1.5|Uganda|2020-04-30	0.0003361221	Africa
Africa|hCoV-19/DRC/4681/2020|EPI ISL 514116|B.1.128|Democratic Republic of the Congo|2020-04-30	Africa|hCoV-19/Uganda/UG019/2020|EPI ISL 451201|B.1.5|Uganda|2020-04-30	0.0002759434	Africa
Africa|hCoV-19/DRC/4683/2020|EPI ISL 514105|B.1.5|Democratic Republic of the Congo|2020-04-30	Africa|hCoV-19/Uganda/UG019/2020|EPI ISL 451201|B.1.5|Uganda|2020-04-30	0.0003095994	Africa
Africa|hCoV-19/DRC/4685/2020|EPI ISL 514106|B.1.128|Democratic Republic of the Congo|2020-04-30	Africa|hCoV-19/Uganda/UG019/2020|EPI ISL 451201|B.1.5|Uganda|2020-04-30	0.0003404433	Africa
Africa|hCoV-19/DRC/4690/2020|EPI ISL 514117|B.1.128|Democratic Republic of the Congo|2020-04-30	Africa|hCoV-19/Uganda/UG019/2020|EPI ISL 451201|B.1.5|Uganda|2020-04-30	0.0003068450	Africa
Africa|hCoV-19/DRC/4693/2020|EPI ISL 514118|B.1.128|Democratic Republic of the Congo|2020-04-30	Africa|hCoV-19/Uganda/UG019/2020|EPI ISL 451201|B.1.5|Uganda|2020-04-30	0.0003062187	Africa
Africa|hCoV-19/DRC/4694/2020|EPI ISL 514107|B.1.128|Democratic Republic of the Congo|2020-04-30	Africa|hCoV-19/Uganda/UG019/2020|EPI ISL 451201|B.1.5|Uganda|2020-04-30	0.0003098338	Africa
Africa|hCoV-19/DRC/4720/2020|EPI ISL 514108|B.1.84|Democratic Republic of the Congo|2020-05-01	Africa|hCoV-19/Uganda/UG019/2020|EPI ISL 451201|B.1.5|Uganda|2020-04-30	0.0002372323	Africa
Africa|hCoV-19/DRC/4785/2020|EPI ISL 514119|B.1.84|Democratic Republic of the Congo|2020-05-01	Africa|hCoV-19/Uganda/UG019/2020|EPI ISL 451201|B.1.5|Uganda|2020-04-30	0.0003743208	Africa
Africa|hCoV-19/DRC/5019/2020|EPI ISL 496511|B.1|Democratic Republic of the Congo|2020-05-02	Africa|hCoV-19/Uganda/UG019/2020|EPI ISL 451201|B.1.5|Uganda|2020-04-30	0.0002840777	Africa
Africa|hCoV-19/DRC/5094/2020|EPI ISL 496491|B.1.84|Democratic Republic of the Congo|2020-05-02	Africa|hCoV-19/Uganda/UG019/2020|EPI ISL 451201|B.1.5|Uganda|2020-04-30	0.0002410557	Africa
Africa|hCoV-19/DRC/5186/2020|EPI ISL 496512|B.1|Democratic Republic of the Congo|2020-05-03	Africa|hCoV-19/Uganda/UG019/2020|EPI ISL 451201|B.1.5|Uganda|2020-04-30	0.0002757111	Africa
Africa|hCoV-19/DRC/5187/2020|EPI ISL 513619|B.1|Democratic Republic of the Congo|2020-05-03	Africa|hCoV-19/Uganda/UG019/2020|EPI ISL 451201|B.1.5|Uganda|2020-04-30	0.0002722589	Africa
Africa|hCoV-19/DRC/5205/2020|EPI ISL 487365|B.1.1.275|Democratic Republic of the Congo|2020-05-01	Africa|hCoV-19/Uganda/UG019/2020|EPI ISL 451201|B.1.5|Uganda|2020-04-30	0.0002763504	Africa
Africa|hCoV-19/DRC/521/2020|EPI ISL 420854|B.1.5|Democratic Republic of the Congo|2020-03-25	Africa|hCoV-19/Uganda/UG019/2020|EPI ISL 451201|B.1.5|Uganda|2020-04-30	0.0001013972	Africa
Africa|hCoV-19/DRC/5210/2020|EPI ISL 487369|B.1.1.275|Democratic Republic of the Congo|2020-05-01	Africa|hCoV-19/Uganda/UG019/2020|EPI ISL 451201|B.1.5|Uganda|2020-04-30	0.0002753965	Africa
Africa|hCoV-19/DRC/523/2020|EPI ISL 420849|B.1.1.1|Democratic Republic of the Congo|2020-03-28	Africa|hCoV-19/Uganda/UG019/2020|EPI ISL 451201|B.1.5|Uganda|2020-04-30	0.0003033612	Africa
Africa|hCoV-19/DRC/5240/2020|EPI ISL 496492|B.1|Democratic Republic of the Congo|2020-05-03	Africa|hCoV-19/Uganda/UG019/2020|EPI ISL 451201|B.1.5|Uganda|2020-04-30	0.0001704845	Africa
Africa|hCoV-19/DRC/5377/2020|EPI ISL 496513|B.1|Democratic Republic of the Congo|2020-05-04	Africa|hCoV-19/Uganda/UG019/2020|EPI ISL 451201|B.1.5|Uganda|2020-04-30	0.0002386799	Africa
Africa|hCoV-19/DRC/5538/2020|EPI ISL 514120|B.1|Democratic Republic of the Congo|2020-05-05	Africa|hCoV-19/Uganda/UG019/2020|EPI ISL 451201|B.1.5|Uganda|2020-04-30	0.0002099170	Africa
Africa|hCoV-19/DRC/5651/2020|EPI ISL 496493|B.1.1.1|Democratic Republic of the Congo|2020-05-06	Africa|hCoV-19/Uganda/UG019/2020|EPI ISL 451201|B.1.5|Uganda|2020-04-30	0.0003478479	Africa
Africa|hCoV-19/DRC/5705/2020|EPI ISL 496494|B.1.84|Democratic Republic of the Congo|2020-05-06	Africa|hCoV-19/Uganda/UG019/2020|EPI ISL 451201|B.1.5|Uganda|2020-04-30	0.0002124262	Africa
Africa|hCoV-19/DRC/5735/2020|EPI ISL 496495|B.1.214|Democratic Republic of the Congo|2020-05-06	Africa|hCoV-19/Uganda/UG019/2020|EPI ISL 451201|B.1.5|Uganda|2020-04-30	0.0002100449	Africa
Africa|hCoV-19/DRC/5815/2020|EPI ISL 495629|B.1.214|Democratic Republic of the Congo|2020-05-06	Africa|hCoV-19/Uganda/UG019/2020|EPI ISL 451201|B.1.5|Uganda|2020-04-30	0.0002802413	Africa
Africa|hCoV-19/DRC/5907/2020|EPI ISL 496496|B.1.84|Democratic Republic of the Congo|2020-05-07	Africa|hCoV-19/Uganda/UG019/2020|EPI ISL 451201|B.1.5|Uganda|2020-04-30	0.0003186338	Africa
Africa|hCoV-19/DRC/5913/2020|EPI ISL 496497|B.1|Democratic Republic of the Congo|2020-05-07	Africa|hCoV-19/Uganda/UG019/2020|EPI ISL 451201|B.1.5|Uganda|2020-04-30	0.0003099970	Africa
Africa|hCoV-19/DRC/5927/2020|EPI ISL 496498|B.1.9|Democratic Republic of the Congo|2020-05-07	Africa|hCoV-19/Uganda/UG019/2020|EPI ISL 451201|B.1.5|Uganda|2020-04-30	0.0004825112	Africa
Africa|hCoV-19/DRC/5957/2020|EPI ISL 496499|B.1.5|Democratic Republic of the Congo|2020-05-07	Africa|hCoV-19/Uganda/UG019/2020|EPI ISL 451201|B.1.5|Uganda|2020-04-30	0.0001360832	Africa
Africa|hCoV-19/DRC/5964/2020|EPI ISL 496500|B.1.178|Democratic Republic of the Congo|2020-05-07	Africa|hCoV-19/Uganda/UG019/2020|EPI ISL 451201|B.1.5|Uganda|2020-04-30	0.0001430275	Africa
Africa|hCoV-19/DRC/5996/2020|EPI ISL 496514|B.1.84|Democratic Republic of the Congo|2020-05-08	Africa|hCoV-19/Uganda/UG019/2020|EPI ISL 451201|B.1.5|Uganda|2020-04-30	0.0002411885	Africa
Africa|hCoV-19/DRC/6026/2020|EPI ISL 513622|B.1.1.1|Democratic Republic of the Congo|2020-05-08	Africa|hCoV-19/Uganda/UG019/2020|EPI ISL 451201|B.1.5|Uganda|2020-04-30	0.0004144987	Africa
Africa|hCoV-19/DRC/6143/2020|EPI ISL 496515|B.1|Democratic Republic of the Congo|2020-05-08	Africa|hCoV-19/Uganda/UG019/2020|EPI ISL 451201|B.1.5|Uganda|2020-04-30	0.0002087457	Africa
Africa|hCoV-19/DRC/6151/2020|EPI ISL 513620|B.1.214|Democratic Republic of the Congo|2020-05-08	Africa|hCoV-19/Uganda/UG019/2020|EPI ISL 451201|B.1.5|Uganda|2020-04-30	0.0002737127	Africa
Africa|hCoV-19/DRC/6163/2020|EPI ISL 513623|B.1.214|Democratic Republic of the Congo|2020-05-08	Africa|hCoV-19/Uganda/UG019/2020|EPI ISL 451201|B.1.5|Uganda|2020-04-30	0.0002769531	Africa
Africa|hCoV-19/DRC/6203/2020|EPI ISL 514109|B.1|Democratic Republic of the Congo|2020-05-09	Africa|hCoV-19/Uganda/UG019/2020|EPI ISL 451201|B.1.5|Uganda|2020-04-30	0.0003754562	Africa
Africa|hCoV-19/DRC/6209/2020|EPI ISL 514110|B.1.84|Democratic Republic of the Congo|2020-05-09	Africa|hCoV-19/Uganda/UG019/2020|EPI ISL 451201|B.1.5|Uganda|2020-04-30	0.0002044372	Africa
Africa|hCoV-19/DRC/6227/2020|EPI ISL 514121|B.1.84|Democratic Republic of the Congo|2020-05-09	Africa|hCoV-19/Uganda/UG019/2020|EPI ISL 451201|B.1.5|Uganda|2020-04-30	0.0002047091	Africa
Africa|hCoV-19/DRC/6313/2020|EPI ISL 496516|B.1.84|Democratic Republic of the Congo|2020-05-09	Africa|hCoV-19/Uganda/UG019/2020|EPI ISL 451201|B.1.5|Uganda|2020-04-30	0.0003202582	Africa
Africa|hCoV-19/DRC/6338/2020|EPI ISL 495630|B.1|Democratic Republic of the Congo|2020-05-09	Africa|hCoV-19/Uganda/UG019/2020|EPI ISL 451201|B.1.5|Uganda|2020-04-30	0.0002462173	Africa
Africa|hCoV-19/DRC/6341/2020|EPI ISL 495631|B.1|Democratic Republic of the Congo|2020-05-09	Africa|hCoV-19/Uganda/UG019/2020|EPI ISL 451201|B.1.5|Uganda|2020-04-30	0.0003543585	Africa
Africa|hCoV-19/DRC/6342/2020|EPI ISL 495632|B.1|Democratic Republic of the Congo|2020-05-09	Africa|hCoV-19/Uganda/UG019/2020|EPI ISL 451201|B.1.5|Uganda|2020-04-30	0.0003131359	Africa
Africa|hCoV-19/DRC/6361/2020|EPI ISL 495633|B.1|Democratic Republic of the Congo|2020-05-09	Africa|hCoV-19/Uganda/UG019/2020|EPI ISL 451201|B.1.5|Uganda|2020-04-30	0.0002131452	Africa
Africa|hCoV-19/DRC/6380/2020|EPI ISL 513611|B.1.1.275|Democratic Republic of the Congo|2020-05-04	Africa|hCoV-19/Uganda/UG019/2020|EPI ISL 451201|B.1.5|Uganda|2020-04-30	0.0002767804	Africa
Africa|hCoV-19/DRC/6384/2020|EPI ISL 513612|B.1.1.275|Democratic Republic of the Congo|2020-05-07	Africa|hCoV-19/Uganda/UG019/2020|EPI ISL 451201|B.1.5|Uganda|2020-04-30	0.0002418910	Africa
Africa|hCoV-19/DRC/6386/2020|EPI ISL 513613|B.1.1.275|Democratic Republic of the Congo|2020-05-07	Africa|hCoV-19/Uganda/UG019/2020|EPI ISL 451201|B.1.5|Uganda|2020-04-30	0.0002374447	Africa
Africa|hCoV-19/DRC/6389/2020|EPI ISL 513614|B.1.84|Democratic Republic of the Congo|2020-05-07	Africa|hCoV-19/Uganda/UG019/2020|EPI ISL 451201|B.1.5|Uganda|2020-04-30	0.0003097453	Africa
Africa|hCoV-19/DRC/6390/2020|EPI ISL 513615|B.1.1.275|Democratic Republic of the Congo|2020-05-04	Africa|hCoV-19/Uganda/UG019/2020|EPI ISL 451201|B.1.5|Uganda|2020-04-30	0.0003396929	Africa
Africa|hCoV-19/DRC/6392/2020|EPI ISL 513616|B.1|Democratic Republic of the Congo|2020-05-04	Africa|hCoV-19/Uganda/UG019/2020|EPI ISL 451201|B.1.5|Uganda|2020-04-30	0.0001017661	Africa
Africa|hCoV-19/DRC/6395/2020|EPI ISL 513617|B.1.1.275|Democratic Republic of the Congo|2020-05-07	Africa|hCoV-19/Uganda/UG019/2020|EPI ISL 451201|B.1.5|Uganda|2020-04-30	0.0003697541	Africa
Africa|hCoV-19/DRC/6398/2020|EPI ISL 513618|B.1.1.275|Democratic Republic of the Congo|2020-05-07	Africa|hCoV-19/Uganda/UG019/2020|EPI ISL 451201|B.1.5|Uganda|2020-04-30	0.0002688724	Africa
Africa|hCoV-19/DRC/6724/2020|EPI ISL 495634|B.1|Democratic Republic of the Congo|2020-05-11	Africa|hCoV-19/Uganda/UG019/2020|EPI ISL 451201|B.1.5|Uganda|2020-04-30	0.0002044344	Africa
Africa|hCoV-19/DRC/6743/2020|EPI ISL 495635|B.1.149|Democratic Republic of the Congo|2020-05-11	Africa|hCoV-19/Uganda/UG019/2020|EPI ISL 451201|B.1.5|Uganda|2020-04-30	0.0002120554	Africa
Africa|hCoV-19/DRC/6783/2020|EPI ISL 496501|B.1.149|Democratic Republic of the Congo|2020-05-11	Africa|hCoV-19/Uganda/UG019/2020|EPI ISL 451201|B.1.5|Uganda|2020-04-30	0.0002459147	Africa
Africa|hCoV-19/DRC/6784/2020|EPI ISL 495636|B.1|Democratic Republic of the Congo|2020-05-11	Africa|hCoV-19/Uganda/UG019/2020|EPI ISL 451201|B.1.5|Uganda|2020-04-30	0.0001700635	Africa
Africa|hCoV-19/DRC/6786/2020|EPI ISL 495637|B.1.178|Democratic Republic of the Congo|2020-05-11	Africa|hCoV-19/Uganda/UG019/2020|EPI ISL 451201|B.1.5|Uganda|2020-04-30	0.0002727882	Africa
Africa|hCoV-19/DRC/6791/2020|EPI ISL 495638|B.1.178|Democratic Republic of the Congo|2020-05-11	Africa|hCoV-19/Uganda/UG019/2020|EPI ISL 451201|B.1.5|Uganda|2020-04-30	0.0002395832	Africa
Africa|hCoV-19/DRC/6792/2020|EPI ISL 495639|B.1|Democratic Republic of the Congo|2020-05-11	Africa|hCoV-19/Uganda/UG019/2020|EPI ISL 451201|B.1.5|Uganda|2020-04-30	0.0002138189	Africa
Africa|hCoV-19/DRC/6801/2020|EPI ISL 514111|B.1|Democratic Republic of the Congo|2020-05-11	Africa|hCoV-19/Uganda/UG019/2020|EPI ISL 451201|B.1.5|Uganda|2020-04-30	0.0004126585	Africa
Africa|hCoV-19/DRC/6853/2020|EPI ISL 496502|B.1.214|Democratic Republic of the Congo|2020-05-11	Africa|hCoV-19/Uganda/UG019/2020|EPI ISL 451201|B.1.5|Uganda|2020-04-30	0.0002076536	Africa
Africa|hCoV-19/DRC/6854/2020|EPI ISL 496503|B.1|Democratic Republic of the Congo|2020-05-11	Africa|hCoV-19/Uganda/UG019/2020|EPI ISL 451201|B.1.5|Uganda|2020-04-30	0.0003876805	Africa
Africa|hCoV-19/DRC/6875/2020|EPI ISL 496504|B.1|Democratic Republic of the Congo|2020-05-11	Africa|hCoV-19/Uganda/UG019/2020|EPI ISL 451201|B.1.5|Uganda|2020-04-30	0.0002044441	Africa
Africa|hCoV-19/DRC/7042/2020|EPI ISL 513592|B.1.214|Democratic Republic of the Congo|2020-05-12	Africa|hCoV-19/Uganda/UG019/2020|EPI ISL 451201|B.1.5|Uganda|2020-04-30	0.0002378723	Africa
Africa|hCoV-19/DRC/7061/2020|EPI ISL 513593|B.1|Democratic Republic of the Congo|2020-05-12	Africa|hCoV-19/Uganda/UG019/2020|EPI ISL 451201|B.1.5|Uganda|2020-04-30	0.0001760851	Africa
Africa|hCoV-19/DRC/7140/2020|EPI ISL 513594|B.1.214|Democratic Republic of the Congo|2020-05-12	Africa|hCoV-19/Uganda/UG019/2020|EPI ISL 451201|B.1.5|Uganda|2020-04-30	0.0003454559	Africa
Africa|hCoV-19/DRC/7200/2020|EPI ISL 514112|B.1|Democratic Republic of the Congo|2020-05-13	Africa|hCoV-19/Uganda/UG019/2020|EPI ISL 451201|B.1.5|Uganda|2020-04-30	0.0003390226	Africa
Africa|hCoV-19/DRC/7211/2020|EPI ISL 514122|B.1.149|Democratic Republic of the Congo|2020-05-13	Africa|hCoV-19/Uganda/UG019/2020|EPI ISL 451201|B.1.5|Uganda|2020-04-30	0.0003062530	Africa
Africa|hCoV-19/DRC/7248/2020|EPI ISL 514123|B.1|Democratic Republic of the Congo|2020-05-13	Africa|hCoV-19/Uganda/UG019/2020|EPI ISL 451201|B.1.5|Uganda|2020-04-30	0.0002087267	Africa
Africa|hCoV-19/DRC/7255/2020|EPI ISL 514124|B.1.149|Democratic Republic of the Congo|2020-05-13	Africa|hCoV-19/Uganda/UG019/2020|EPI ISL 451201|B.1.5|Uganda|2020-04-30	0.0003431549	Africa
Africa|hCoV-19/DRC/73/2020|EPI ISL 417941|B.1.178|Democratic Republic of the Congo|2020-03-18	Africa|hCoV-19/Uganda/UG019/2020|EPI ISL 451201|B.1.5|Uganda|2020-04-30	0.0001358633	Africa
Africa|hCoV-19/DRC/7386/2020|EPI ISL 513595|B.1.5|Democratic Republic of the Congo|2020-05-14	Africa|hCoV-19/Uganda/UG019/2020|EPI ISL 451201|B.1.5|Uganda|2020-04-30	0.0001399534	Africa
Africa|hCoV-19/DRC/7430/2020|EPI ISL 496517|B.1.1.1|Democratic Republic of the Congo|2020-05-14	Africa|hCoV-19/Uganda/UG019/2020|EPI ISL 451201|B.1.5|Uganda|2020-04-30	0.0005378513	Africa
Africa|hCoV-19/DRC/7434/2020|EPI ISL 513621|B.1.1.1|Democratic Republic of the Congo|2020-05-14	Africa|hCoV-19/Uganda/UG019/2020|EPI ISL 451201|B.1.5|Uganda|2020-04-30	0.0005226916	Africa
Africa|hCoV-19/DRC/7471/2020|EPI ISL 513596|B.1.214|Democratic Republic of the Congo|2020-05-14	Africa|hCoV-19/Uganda/UG019/2020|EPI ISL 451201|B.1.5|Uganda|2020-04-30	0.0003422325	Africa
Africa|hCoV-19/DRC/7488/2020|EPI ISL 514113|B.1.1|Democratic Republic of the Congo|2020-05-14	Africa|hCoV-19/Uganda/UG019/2020|EPI ISL 451201|B.1.5|Uganda|2020-04-30	0.0002044002	Africa
Africa|hCoV-19/DRC/7713/2020|EPI ISL 495640|B.1|Democratic Republic of the Congo|2020-05-14	Africa|hCoV-19/Uganda/UG019/2020|EPI ISL 451201|B.1.5|Uganda|2020-04-30	0.0004191077	Africa
Africa|hCoV-19/DRC/7864/2020|EPI ISL 496505|B.1.214|Democratic Republic of the Congo|2020-05-15	Africa|hCoV-19/Uganda/UG019/2020|EPI ISL 451201|B.1.5|Uganda|2020-04-30	0.0003123177	Africa
Africa|hCoV-19/DRC/7920/2020|EPI ISL 495641|B.1|Democratic Republic of the Congo|2020-05-15	Africa|hCoV-19/Uganda/UG019/2020|EPI ISL 451201|B.1.5|Uganda|2020-04-30	0.0003410686	Africa
Africa|hCoV-19/DRC/80/2020|EPI ISL 417942|B.1.178|Democratic Republic of the Congo|2020-03-18	Africa|hCoV-19/Uganda/UG019/2020|EPI ISL 451201|B.1.5|Uganda|2020-04-30	0.0001349969	Africa
Africa|hCoV-19/DRC/8018/2020|EPI ISL 514125|B.1.5|Democratic Republic of the Congo|2020-05-15	Africa|hCoV-19/Uganda/UG019/2020|EPI ISL 451201|B.1.5|Uganda|2020-04-30	0.0003176667	Africa
Africa|hCoV-19/DRC/81/2020|EPI ISL 417944|B.1.9|Democratic Republic of the Congo|2020-03-18	Africa|hCoV-19/Uganda/UG019/2020|EPI ISL 451201|B.1.5|Uganda|2020-04-30	0.0002370048	Africa
Africa|hCoV-19/DRC/82/2020|EPI ISL 417946|B.1.5|Democratic Republic of the Congo|2020-03-18	Africa|hCoV-19/Uganda/UG019/2020|EPI ISL 451201|B.1.5|Uganda|2020-04-30	0.0001008011	Africa
Africa|hCoV-19/DRC/94/2020|EPI ISL 417947|B.1|Democratic Republic of the Congo|2020-03-19	Africa|hCoV-19/Uganda/UG019/2020|EPI ISL 451201|B.1.5|Uganda|2020-04-30	0.0001344642	Africa
Africa|hCoV-19/DRC/998/2020|EPI ISL 429254|B.1|Democratic Republic of the Congo|2020-04-03	Africa|hCoV-19/Uganda/UG019/2020|EPI ISL 451201|B.1.5|Uganda|2020-04-30	0.0002126014	Africa
Africa|hCoV-19/DRC/KN-0038/2020|EPI ISL 417434|B.1.128|Democratic Republic of the Congo|2020-03-14	Africa|hCoV-19/Uganda/UG019/2020|EPI ISL 451201|B.1.5|Uganda|2020-04-30	0.0002469592	Africa
Africa|hCoV-19/DRC/KN-0054/2020|EPI ISL 417437|B.1.178|Democratic Republic of the Congo|2020-03-17	Africa|hCoV-19/Uganda/UG019/2020|EPI ISL 451201|B.1.5|Uganda|2020-04-30	0.0001682119	Africa
Africa|hCoV-19/DRC/KN-0058/2020|EPI ISL 417438|B.1|Democratic Republic of the Congo|2020-03-17	Africa|hCoV-19/Uganda/UG019/2020|EPI ISL 451201|B.1.5|Uganda|2020-04-30	0.0001356312	Africa
Africa|hCoV-19/DRC/KN-0060/2020|EPI ISL 417440|B.1|Democratic Republic of the Congo|2020-03-17	Africa|hCoV-19/Uganda/UG019/2020|EPI ISL 451201|B.1.5|Uganda|2020-04-30	0.0001683456	Africa
Africa|hCoV-19/DRC/KN-0070/2020|EPI ISL 417441|B.1.178|Democratic Republic of the Congo|2020-03-17	Africa|hCoV-19/Uganda/UG019/2020|EPI ISL 451201|B.1.5|Uganda|2020-04-30	0.0001376631	Africa
Africa|hCoV-19/DRC/KN-0072/2020|EPI ISL 417442|B.1.178|Democratic Republic of the Congo|2020-03-18	Africa|hCoV-19/Uganda/UG019/2020|EPI ISL 451201|B.1.5|Uganda|2020-04-30	0.0001350971	Africa
Africa|hCoV-19/DRC/KN-13/2020|EPI ISL 414647|B.1|Democratic Republic of the Congo|2020-03-09	Africa|hCoV-19/Uganda/UG019/2020|EPI ISL 451201|B.1.5|Uganda|2020-04-30	0.0001387594	Africa
Africa|hCoV-19/Egypt/Army-MCL001/2020|EPI ISL 510526|B.1|Egypt|2020-06-01	Africa|hCoV-19/Uganda/UG019/2020|EPI ISL 451201|B.1.5|Uganda|2020-04-30	0.0002688596	Africa
Africa|hCoV-19/Egypt/C-CU001a-S1/2020|EPI ISL 529031|B.1.255|Egypt|2020-05-19	Africa|hCoV-19/Uganda/UG019/2020|EPI ISL 451201|B.1.5|Uganda|2020-04-30	0.0003025353	Africa
Africa|hCoV-19/Egypt/C-CU002b-S3/2020|EPI ISL 529032|B.1.1.1|Egypt|2020-06-19	Africa|hCoV-19/Uganda/UG019/2020|EPI ISL 451201|B.1.5|Uganda|2020-04-30	0.0005378784	Africa
Africa|hCoV-19/Egypt/C-VSVRI-SERVAC/2020|EPI ISL 528386|B.1.255|Egypt|2020-08-22	Africa|hCoV-19/Uganda/UG019/2020|EPI ISL 451201|B.1.5|Uganda|2020-04-30	0.0001344235	Africa
Africa|hCoV-19/Egypt/CUNCI-7I028/2020|EPI ISL 524426|B.1.255|Egypt|2020-07-19	Africa|hCoV-19/Uganda/UG019/2020|EPI ISL 451201|B.1.5|Uganda|2020-04-30	0.0001344235	Africa
Africa|hCoV-19/Egypt/CUNCI-HGC002/2020|EPI ISL 468045|B.1|Egypt|2020-05-02	Africa|hCoV-19/Uganda/UG019/2020|EPI ISL 451201|B.1.5|Uganda|2020-04-30	0.0001345442	Africa
Africa|hCoV-19/Egypt/CUNCI-HGC004/2020|EPI ISL 468048|B.1|Egypt|2020-05-02	Africa|hCoV-19/Uganda/UG019/2020|EPI ISL 451201|B.1.5|Uganda|2020-04-30	0.0001345080	Africa
Africa|hCoV-19/Egypt/CUNCI-HGC005/2020|EPI ISL 468052|B.1|Egypt|2020-05-02	Africa|hCoV-19/Uganda/UG019/2020|EPI ISL 451201|B.1.5|Uganda|2020-04-30	0.0002017810	Africa
Africa|hCoV-19/Egypt/CUNCI-HGC006/2020|EPI ISL 468050|B.1|Egypt|2020-05-02	Africa|hCoV-19/Uganda/UG019/2020|EPI ISL 451201|B.1.5|Uganda|2020-04-30	0.0002017431	Africa
Africa|hCoV-19/Egypt/CUNCI-HGC007-2/2020|EPI ISL 468054|B.1|Egypt|2020-05-02	Africa|hCoV-19/Uganda/UG019/2020|EPI ISL 451201|B.1.5|Uganda|2020-04-30	0.0002353298	Africa
Africa|hCoV-19/Egypt/CUNCI-HGC007/2020|EPI ISL 468046|B.1|Egypt|2020-05-02	Africa|hCoV-19/Uganda/UG019/2020|EPI ISL 451201|B.1.5|Uganda|2020-04-30	0.0002017770	Africa
Africa|hCoV-19/Egypt/CUNCI-HGC008/2020|EPI ISL 468044|B.1|Egypt|2020-05-02	Africa|hCoV-19/Uganda/UG019/2020|EPI ISL 451201|B.1.5|Uganda|2020-04-30	0.0002017838	Africa
Africa|hCoV-19/Egypt/CUNCI-HGC009/2020|EPI ISL 468053|B.1|Egypt|2020-05-02	Africa|hCoV-19/Uganda/UG019/2020|EPI ISL 451201|B.1.5|Uganda|2020-04-30	0.0001345623	Africa
Africa|hCoV-19/Egypt/CUNCI-HGC010/2020|EPI ISL 468055|B.1.247|Egypt|2020-05-02	Africa|hCoV-19/Uganda/UG019/2020|EPI ISL 451201|B.1.5|Uganda|2020-04-30	0.0003699604	Africa
Africa|hCoV-19/Egypt/CUNCI-HGC011/2020|EPI ISL 468059|B.1|Egypt|2020-05-02	Africa|hCoV-19/Uganda/UG019/2020|EPI ISL 451201|B.1.5|Uganda|2020-04-30	0.0002017953	Africa
Africa|hCoV-19/Egypt/CUNCI-HGC012/2020|EPI ISL 468051|B.1.255|Egypt|2020-05-02	Africa|hCoV-19/Uganda/UG019/2020|EPI ISL 451201|B.1.5|Uganda|2020-04-30	0.0003363335	Africa
Africa|hCoV-19/Egypt/CUNCI-HGC013/2020|EPI ISL 468047|B.1.201|Egypt|2020-05-02	Africa|hCoV-19/Uganda/UG019/2020|EPI ISL 451201|B.1.5|Uganda|2020-04-30	0.0002690586	Africa
Africa|hCoV-19/Egypt/CUNCI-HGC014/2020|EPI ISL 468060|B.1.5|Egypt|2020-05-02	Africa|hCoV-19/Uganda/UG019/2020|EPI ISL 451201|B.1.5|Uganda|2020-04-30	0.0000672626	Africa
Africa|hCoV-19/Egypt/CUNCI-HGC015/2020|EPI ISL 468056|B.1|Egypt|2020-05-02	Africa|hCoV-19/Uganda/UG019/2020|EPI ISL 451201|B.1.5|Uganda|2020-04-30	0.0000672603	Africa
Africa|hCoV-19/Egypt/CUNCI-HGC016/2020|EPI ISL 468058|B.1|Egypt|2020-05-02	Africa|hCoV-19/Uganda/UG019/2020|EPI ISL 451201|B.1.5|Uganda|2020-04-30	0.0002021780	Africa
Africa|hCoV-19/Egypt/CUNCI-HGC021/2020|EPI ISL 468061|B.1|Egypt|2020-05-02	Africa|hCoV-19/Uganda/UG019/2020|EPI ISL 451201|B.1.5|Uganda|2020-04-30	0.0002020780	Africa
Africa|hCoV-19/Egypt/CUNCI-HGC023/2020|EPI ISL 468057|B.1.5|Egypt|2020-05-02	Africa|hCoV-19/Uganda/UG019/2020|EPI ISL 451201|B.1.5|Uganda|2020-04-30	0.0001009051	Africa
Africa|hCoV-19/Egypt/CUNCI-HGC028/2020|EPI ISL 468062|B.1|Egypt|2020-05-02	Africa|hCoV-19/Uganda/UG019/2020|EPI ISL 451201|B.1.5|Uganda|2020-04-30	0.0002695298	Africa
Africa|hCoV-19/Egypt/CUNCI-HGC3I011/2020|EPI ISL 479697|B.1|Egypt|2020-06-02	Africa|hCoV-19/Uganda/UG019/2020|EPI ISL 451201|B.1.5|Uganda|2020-04-30	0.0002016461	Africa
Africa|hCoV-19/Egypt/CUNCI-HGC3I012/2020|EPI ISL 479693|B.1.255|Egypt|2020-06-02	Africa|hCoV-19/Uganda/UG019/2020|EPI ISL 451201|B.1.5|Uganda|2020-04-30	0.0003360848	Africa
Africa|hCoV-19/Egypt/CUNCI-HGC3I013/2020|EPI ISL 479694|B.1.201|Egypt|2020-06-02	Africa|hCoV-19/Uganda/UG019/2020|EPI ISL 451201|B.1.5|Uganda|2020-04-30	0.0002688597	Africa
Africa|hCoV-19/Egypt/CUNCI-HGC3I014/2020|EPI ISL 479696|B.1.5|Egypt|2020-06-02	Africa|hCoV-19/Uganda/UG019/2020|EPI ISL 451201|B.1.5|Uganda|2020-04-30	0.0000672106	Africa
Africa|hCoV-19/Egypt/CUNCI-HGC3I02/2020|EPI ISL 479686|B.1|Egypt|2020-06-02	Africa|hCoV-19/Uganda/UG019/2020|EPI ISL 451201|B.1.5|Uganda|2020-04-30	0.0001680441	Africa
Africa|hCoV-19/Egypt/CUNCI-HGC3I023/2020|EPI ISL 479695|B.1.5|Egypt|2020-06-02	Africa|hCoV-19/Uganda/UG019/2020|EPI ISL 451201|B.1.5|Uganda|2020-04-30	0.0001008305	Africa
Africa|hCoV-19/Egypt/CUNCI-HGC3I025/2020|EPI ISL 479691|B.1|Egypt|2020-06-02	Africa|hCoV-19/Uganda/UG019/2020|EPI ISL 451201|B.1.5|Uganda|2020-04-30	0.0002352815	Africa
Africa|hCoV-19/Egypt/CUNCI-HGC3I03/2020|EPI ISL 479687|B.1|Egypt|2020-06-02	Africa|hCoV-19/Uganda/UG019/2020|EPI ISL 451201|B.1.5|Uganda|2020-04-30	0.0002016278	Africa
Africa|hCoV-19/Egypt/CUNCI-HGC3I05/2020|EPI ISL 479690|B.1|Egypt|2020-06-02	Africa|hCoV-19/Uganda/UG019/2020|EPI ISL 451201|B.1.5|Uganda|2020-04-30	0.0002016319	Africa
Africa|hCoV-19/Egypt/CUNCI-HGC3I06/2020|EPI ISL 479688|B.1|Egypt|2020-06-02	Africa|hCoV-19/Uganda/UG019/2020|EPI ISL 451201|B.1.5|Uganda|2020-04-30	0.0002016346	Africa
Africa|hCoV-19/Egypt/CUNCI-HGC3I08/2020|EPI ISL 479698|B.1|Egypt|2020-06-02	Africa|hCoV-19/Uganda/UG019/2020|EPI ISL 451201|B.1.5|Uganda|2020-04-30	0.0002016346	Africa
Africa|hCoV-19/Egypt/CUNCI-HGC3I09/2020|EPI ISL 479692|B.1|Egypt|2020-06-02	Africa|hCoV-19/Uganda/UG019/2020|EPI ISL 451201|B.1.5|Uganda|2020-04-30	0.0001344628	Africa
Africa|hCoV-19/Egypt/CUNCI-HGC4I003/2020|EPI ISL 479699|B.1.1.247|Egypt|2020-06-02	Africa|hCoV-19/Uganda/UG019/2020|EPI ISL 451201|B.1.5|Uganda|2020-04-30	0.0004034034	Africa
Africa|hCoV-19/Egypt/CUNCI-HGC4I004/2020|EPI ISL 479700|B.1.1.296|Egypt|2020-06-02	Africa|hCoV-19/Uganda/UG019/2020|EPI ISL 451201|B.1.5|Uganda|2020-04-30	0.0003025037	Africa
Africa|hCoV-19/Egypt/CUNCI-HGC4I015/2020|EPI ISL 479728|B.1.1.123|Egypt|2020-06-02	Africa|hCoV-19/Uganda/UG019/2020|EPI ISL 451201|B.1.5|Uganda|2020-04-30	0.0003361852	Africa
Africa|hCoV-19/Egypt/CUNCI-HGC4I022/2020|EPI ISL 479705|B.1.1|Egypt|2020-06-02	Africa|hCoV-19/Uganda/UG019/2020|EPI ISL 451201|B.1.5|Uganda|2020-04-30	0.0004370292	Africa
Africa|hCoV-19/Egypt/CUNCI-HGC4I023/2020|EPI ISL 479729|B.1.1.247|Egypt|2020-06-02	Africa|hCoV-19/Uganda/UG019/2020|EPI ISL 451201|B.1.5|Uganda|2020-04-30	0.0002689591	Africa
Africa|hCoV-19/Egypt/CUNCI-HGC4I025/2020|EPI ISL 479706|B.1.255|Egypt|2020-06-02	Africa|hCoV-19/Uganda/UG019/2020|EPI ISL 451201|B.1.5|Uganda|2020-04-30	0.0002688624	Africa
Africa|hCoV-19/Egypt/CUNCI-HGC4I026/2020|EPI ISL 479702|B.1|Egypt|2020-06-02	Africa|hCoV-19/Uganda/UG019/2020|EPI ISL 451201|B.1.5|Uganda|2020-04-30	0.0003364047	Africa
Africa|hCoV-19/Egypt/CUNCI-HGC4I029/2020|EPI ISL 479701|B.1.1.1|Egypt|2020-06-02	Africa|hCoV-19/Uganda/UG019/2020|EPI ISL 451201|B.1.5|Uganda|2020-04-30	0.0004706516	Africa
Africa|hCoV-19/Egypt/CUNCI-HGC4I030/2020|EPI ISL 479703|B.1|Egypt|2020-06-02	Africa|hCoV-19/Uganda/UG019/2020|EPI ISL 451201|B.1.5|Uganda|2020-04-30	0.0002688543	Africa
Africa|hCoV-19/Egypt/CUNCI-HGC4I031/2020|EPI ISL 479707|B.1.1.1|Egypt|2020-06-02	Africa|hCoV-19/Uganda/UG019/2020|EPI ISL 451201|B.1.5|Uganda|2020-04-30	0.0005378966	Africa
Africa|hCoV-19/Egypt/CUNCI-HGC4I032/2020|EPI ISL 479709|B.1.1|Egypt|2020-06-02	Africa|hCoV-19/Uganda/UG019/2020|EPI ISL 451201|B.1.5|Uganda|2020-04-30	0.0003027682	Africa
Africa|hCoV-19/Egypt/CUNCI-HGC4I033/2020|EPI ISL 479704|B.1|Egypt|2020-06-02	Africa|hCoV-19/Uganda/UG019/2020|EPI ISL 451201|B.1.5|Uganda|2020-04-30	0.0001680554	Africa
Africa|hCoV-19/Egypt/CUNCI-HGC4I034/2020|EPI ISL 479708|B.1.255|Egypt|2020-06-02	Africa|hCoV-19/Uganda/UG019/2020|EPI ISL 451201|B.1.5|Uganda|2020-04-30	0.0001344100	Africa
Africa|hCoV-19/Egypt/CUNCI-HGC5I001/2020|EPI ISL 479710|B.1.1|Egypt|2020-06-02	Africa|hCoV-19/Uganda/UG019/2020|EPI ISL 451201|B.1.5|Uganda|2020-04-30	0.0001681028	Africa
Africa|hCoV-19/Egypt/CUNCI-HGC5I003/2020|EPI ISL 479711|B.1|Egypt|2020-06-02	Africa|hCoV-19/Uganda/UG019/2020|EPI ISL 451201|B.1.5|Uganda|2020-04-30	0.0001680384	Africa
Africa|hCoV-19/Egypt/CUNCI-HGC5I010/2020|EPI ISL 479730|B.1.1|Egypt|2020-06-02	Africa|hCoV-19/Uganda/UG019/2020|EPI ISL 451201|B.1.5|Uganda|2020-04-30	0.0002353535	Africa
Africa|hCoV-19/Egypt/CUNCI-HGC5I011/2020|EPI ISL 479712|B.1.1|Egypt|2020-06-02	Africa|hCoV-19/Uganda/UG019/2020|EPI ISL 451201|B.1.5|Uganda|2020-04-30	0.0001680802	Africa
Africa|hCoV-19/Egypt/CUNCI-HGC5I012/2020|EPI ISL 479713|B.1.1|Egypt|2020-06-02	Africa|hCoV-19/Uganda/UG019/2020|EPI ISL 451201|B.1.5|Uganda|2020-04-30	0.0002016461	Africa
Africa|hCoV-19/Egypt/CUNCI-HGC5I014/2020|EPI ISL 479714|B.1.255|Egypt|2020-06-02	Africa|hCoV-19/Uganda/UG019/2020|EPI ISL 451201|B.1.5|Uganda|2020-04-30	0.0002688714	Africa
Africa|hCoV-19/Egypt/CUNCI-HGC5I015/2020|EPI ISL 475722|B.1.255|Egypt|2020-05-02	Africa|hCoV-19/Uganda/UG019/2020|EPI ISL 451201|B.1.5|Uganda|2020-04-30	0.0003362610	Africa
Africa|hCoV-19/Egypt/CUNCI-HGC5I016/2020|EPI ISL 479731|B.1|Egypt|2020-06-02	Africa|hCoV-19/Uganda/UG019/2020|EPI ISL 451201|B.1.5|Uganda|2020-04-30	0.0001680424	Africa
Africa|hCoV-19/Egypt/CUNCI-HGC5I022/2020|EPI ISL 479715|B.1.1|Egypt|2020-06-02	Africa|hCoV-19/Uganda/UG019/2020|EPI ISL 451201|B.1.5|Uganda|2020-04-30	0.0002352665	Africa
Africa|hCoV-19/Egypt/CUNCI-HGC5I025/2020|EPI ISL 479716|A|Egypt|2020-06-02	Africa|hCoV-19/Uganda/UG019/2020|EPI ISL 451201|B.1.5|Uganda|2020-04-30	0.0001010182	Africa
Africa|hCoV-19/Egypt/CUNCI-HGC5I026/2020|EPI ISL 479735|B.1.5|Egypt|2020-06-02	Africa|hCoV-19/Uganda/UG019/2020|EPI ISL 451201|B.1.5|Uganda|2020-04-30	0.0002689916	Africa
Africa|hCoV-19/Egypt/CUNCI-HGC5I029/2020|EPI ISL 479734|B.1|Egypt|2020-06-02	Africa|hCoV-19/Uganda/UG019/2020|EPI ISL 451201|B.1.5|Uganda|2020-04-30	0.0001680667	Africa
Africa|hCoV-19/Egypt/CUNCI-HGC5I030/2020|EPI ISL 479721|B.1.5|Egypt|2020-06-02	Africa|hCoV-19/Uganda/UG019/2020|EPI ISL 451201|B.1.5|Uganda|2020-04-30	0.0000672197	Africa
Africa|hCoV-19/Egypt/CUNCI-HGC5I033/2020|EPI ISL 479717|B.1.5|Egypt|2020-06-02	Africa|hCoV-19/Uganda/UG019/2020|EPI ISL 451201|B.1.5|Uganda|2020-04-30	0.0000672287	Africa
Africa|hCoV-19/Egypt/CUNCI-HGC5I034/2020|EPI ISL 479720|B.1.5|Egypt|2020-06-02	Africa|hCoV-19/Uganda/UG019/2020|EPI ISL 451201|B.1.5|Uganda|2020-04-30	0.0001344190	Africa
Africa|hCoV-19/Egypt/CUNCI-HGC6I002/2020|EPI ISL 479719|B.1.1.1|Egypt|2020-06-02	Africa|hCoV-19/Uganda/UG019/2020|EPI ISL 451201|B.1.5|Uganda|2020-04-30	0.0004369955	Africa
Africa|hCoV-19/Egypt/CUNCI-HGC6I003/2020|EPI ISL 479718|B.1.5|Egypt|2020-06-02	Africa|hCoV-19/Uganda/UG019/2020|EPI ISL 451201|B.1.5|Uganda|2020-04-30	0.0001680401	Africa
Africa|hCoV-19/Egypt/CUNCI-HGC6I007/2020|EPI ISL 479722|B.1|Egypt|2020-06-02	Africa|hCoV-19/Uganda/UG019/2020|EPI ISL 451201|B.1.5|Uganda|2020-04-30	0.0001344601	Africa
Africa|hCoV-19/Egypt/CUNCI-HGC6I010/2020|EPI ISL 478672|B.1|Egypt|2020-06-02	Africa|hCoV-19/Uganda/UG019/2020|EPI ISL 451201|B.1.5|Uganda|2020-04-30	0.0002688416	Africa
Africa|hCoV-19/Egypt/CUNCI-HGC6I011/2020|EPI ISL 479727|A|Egypt|2020-06-02	Africa|hCoV-19/Uganda/UG019/2020|EPI ISL 451201|B.1.5|Uganda|2020-04-30	0.0006051582	Africa
Africa|hCoV-19/Egypt/CUNCI-HGC6I015/2020|EPI ISL 479725|B.1.1|Egypt|2020-06-02	Africa|hCoV-19/Uganda/UG019/2020|EPI ISL 451201|B.1.5|Uganda|2020-04-30	0.0003361007	Africa
Africa|hCoV-19/Egypt/CUNCI-HGC6I016/2020|EPI ISL 475723|B.1.247|Egypt|2020-06-02	Africa|hCoV-19/Uganda/UG019/2020|EPI ISL 451201|B.1.5|Uganda|2020-04-30	0.0003700240	Africa
Africa|hCoV-19/Egypt/CUNCI-HGC6I024/2020|EPI ISL 479732|B.1.1.247|Egypt|2020-06-02	Africa|hCoV-19/Uganda/UG019/2020|EPI ISL 451201|B.1.5|Uganda|2020-04-30	0.0003028467	Africa
Africa|hCoV-19/Egypt/CUNCI-HGC6I026/2020|EPI ISL 479724|B.1.1.1|Egypt|2020-06-02	Africa|hCoV-19/Uganda/UG019/2020|EPI ISL 451201|B.1.5|Uganda|2020-04-30	0.0004706199	Africa
Africa|hCoV-19/Egypt/CUNCI-HGC6I029/2020|EPI ISL 477161|B.1.255|Egypt|2020-06-02	Africa|hCoV-19/Uganda/UG019/2020|EPI ISL 451201|B.1.5|Uganda|2020-04-30	0.0002688534	Africa
Africa|hCoV-19/Egypt/CUNCI-HGC6I031/2020|EPI ISL 475724|B.1.1.1|Egypt|2020-06-02	Africa|hCoV-19/Uganda/UG019/2020|EPI ISL 451201|B.1.5|Uganda|2020-04-30	0.0004372644	Africa
Africa|hCoV-19/Egypt/CUNCI-HGC6I032/2020|EPI ISL 479733|B.1.1.1|Egypt|2020-06-02	Africa|hCoV-19/Uganda/UG019/2020|EPI ISL 451201|B.1.5|Uganda|2020-04-30	0.0004370542	Africa
Africa|hCoV-19/Egypt/CUNCI-HGC6I033/2020|EPI ISL 479723|B.1.1.1|Egypt|2020-06-02	Africa|hCoV-19/Uganda/UG019/2020|EPI ISL 451201|B.1.5|Uganda|2020-04-30	0.0004370351	Africa
Africa|hCoV-19/Egypt/CUNCI-HGC7I01/2020|EPI ISL 529141|B.1|Egypt|2020-07-19	Africa|hCoV-19/Uganda/UG019/2020|EPI ISL 451201|B.1.5|Uganda|2020-04-30	0.0003025098	Africa
Africa|hCoV-19/Egypt/CUNCI-HGC7I02/2020|EPI ISL 529142|A|Egypt|2020-07-19	Africa|hCoV-19/Uganda/UG019/2020|EPI ISL 451201|B.1.5|Uganda|2020-04-30	0.0005715651	Africa
Africa|hCoV-19/Egypt/CUNCI-HGC7I07/2020|EPI ISL 529145|B.1|Egypt|2020-07-19	Africa|hCoV-19/Uganda/UG019/2020|EPI ISL 451201|B.1.5|Uganda|2020-04-30	0.0002688985	Africa
Africa|hCoV-19/Egypt/EGY-020/2020|EPI ISL 526975|B.1|Egypt|2020-08-14	Africa|hCoV-19/Uganda/UG019/2020|EPI ISL 451201|B.1.5|Uganda|2020-04-30	0.0002688597	Africa
Africa|hCoV-19/Egypt/EGY-041/2020|EPI ISL 526997|B.1|Egypt|2020-08-22	Africa|hCoV-19/Uganda/UG019/2020|EPI ISL 451201|B.1.5|Uganda|2020-04-30	0.0002688597	Africa
Africa|hCoV-19/Egypt/EGY-S031/2020|EPI ISL 526986|B.1|Egypt|2020-08-17	Africa|hCoV-19/Uganda/UG019/2020|EPI ISL 451201|B.1.5|Uganda|2020-04-30	0.0002688597	Africa
Africa|hCoV-19/Egypt/HCoV2-Egy-002/2020|EPI ISL 510532|B.1|Egypt|2020-06-02	Africa|hCoV-19/Uganda/UG019/2020|EPI ISL 451201|B.1.5|Uganda|2020-04-30	0.0002688597	Africa
Africa|hCoV-19/Egypt/MASRI-005/2020|EPI ISL 482759|B.1|Egypt|2020-04-30	Africa|hCoV-19/Uganda/UG019/2020|EPI ISL 451201|B.1.5|Uganda|2020-04-30	0.0001344073	Africa
Africa|hCoV-19/Egypt/MASRI-007/2020|EPI ISL 482760|B.1|Egypt|2020-04-28	Africa|hCoV-19/Uganda/UG019/2020|EPI ISL 451201|B.1.5|Uganda|2020-04-30	0.0002017518	Africa
Africa|hCoV-19/Egypt/MASRI-008/2020|EPI ISL 482761|B.1|Egypt|2020-04-30	Africa|hCoV-19/Uganda/UG019/2020|EPI ISL 451201|B.1.5|Uganda|2020-04-30	0.0001352126	Africa
Africa|hCoV-19/Egypt/MASRI-009/2020|EPI ISL 483035|A|Egypt|2020-04-30	Africa|hCoV-19/Uganda/UG019/2020|EPI ISL 451201|B.1.5|Uganda|2020-04-30	0.0004369632	Africa
Africa|hCoV-19/Egypt/MASRI-011/2020|EPI ISL 482762|B.1|Egypt|2020-05-05	Africa|hCoV-19/Uganda/UG019/2020|EPI ISL 451201|B.1.5|Uganda|2020-04-30	0.0002016637	Africa
Africa|hCoV-19/Egypt/MASRI-012/2020|EPI ISL 482763|B.1|Egypt|2020-05-05	Africa|hCoV-19/Uganda/UG019/2020|EPI ISL 451201|B.1.5|Uganda|2020-04-30	0.0001008034	Africa
Africa|hCoV-19/Egypt/MASRI-014/2020|EPI ISL 482765|B.1|Egypt|2020-04-30	Africa|hCoV-19/Uganda/UG019/2020|EPI ISL 451201|B.1.5|Uganda|2020-04-30	0.0003361480	Africa
Africa|hCoV-19/Egypt/MASRI-015/2020|EPI ISL 482766|B.1.36|Egypt|2020-05-11	Africa|hCoV-19/Uganda/UG019/2020|EPI ISL 451201|B.1.5|Uganda|2020-04-30	0.0004033397	Africa
Africa|hCoV-19/Egypt/MASRI-016/2020|EPI ISL 482767|B.1|Egypt|2020-05-11	Africa|hCoV-19/Uganda/UG019/2020|EPI ISL 451201|B.1.5|Uganda|2020-04-30	0.0003363741	Africa
Africa|hCoV-19/Egypt/MASRI-018/2020|EPI ISL 483036|A|Egypt|2020-05-10	Africa|hCoV-19/Uganda/UG019/2020|EPI ISL 451201|B.1.5|Uganda|2020-04-30	0.0005755307	Africa
Africa|hCoV-19/Egypt/MASRI-020/2020|EPI ISL 483037|B.1|Egypt|2020-05-13	Africa|hCoV-19/Uganda/UG019/2020|EPI ISL 451201|B.1.5|Uganda|2020-04-30	0.0004074941	Africa
Africa|hCoV-19/Egypt/MASRI-022/2020|EPI ISL 482768|B.1.255|Egypt|2020-05-13	Africa|hCoV-19/Uganda/UG019/2020|EPI ISL 451201|B.1.5|Uganda|2020-04-30	0.0003366252	Africa
Africa|hCoV-19/Egypt/MASRI-023/2020|EPI ISL 482769|B.1|Egypt|2020-05-11	Africa|hCoV-19/Uganda/UG019/2020|EPI ISL 451201|B.1.5|Uganda|2020-04-30	0.0001345605	Africa
Africa|hCoV-19/Egypt/MASRI-024/2020|EPI ISL 482770|B.1|Egypt|2020-05-11	Africa|hCoV-19/Uganda/UG019/2020|EPI ISL 451201|B.1.5|Uganda|2020-04-30	0.0002016299	Africa
Africa|hCoV-19/Egypt/MASRI-025/2020|EPI ISL 482771|B.1|Egypt|2020-05-10	Africa|hCoV-19/Uganda/UG019/2020|EPI ISL 451201|B.1.5|Uganda|2020-04-30	0.0003362418	Africa
Africa|hCoV-19/Egypt/MASRI-026/2020|EPI ISL 482772|B.1|Egypt|2020-05-10	Africa|hCoV-19/Uganda/UG019/2020|EPI ISL 451201|B.1.5|Uganda|2020-04-30	0.0002689012	Africa
Africa|hCoV-19/Egypt/MASRI-027/2020|EPI ISL 482773|B.1.1.123|Egypt|2020-05-08	Africa|hCoV-19/Uganda/UG019/2020|EPI ISL 451201|B.1.5|Uganda|2020-04-30	0.0002694364	Africa
Africa|hCoV-19/Egypt/MASRI-028/2020|EPI ISL 483038|B.1|Egypt|2020-05-13	Africa|hCoV-19/Uganda/UG019/2020|EPI ISL 451201|B.1.5|Uganda|2020-04-30	0.0002688570	Africa
Africa|hCoV-19/Egypt/MASRI-029/2020|EPI ISL 482774|B.1|Egypt|2020-05-13	Africa|hCoV-19/Uganda/UG019/2020|EPI ISL 451201|B.1.5|Uganda|2020-04-30	0.0002016366	Africa
Africa|hCoV-19/Egypt/MASRI-10/2020|EPI ISL 475752|B.1.255|Egypt|2020-05	Africa|hCoV-19/Uganda/UG019/2020|EPI ISL 451201|B.1.5|Uganda|2020-04-30	0.0003025606	Africa
Africa|hCoV-19/Egypt/MASRI-11/2020|EPI ISL 475753|B.1.36|Egypt|2020-05	Africa|hCoV-19/Uganda/UG019/2020|EPI ISL 451201|B.1.5|Uganda|2020-04-30	0.0004369557	Africa
Africa|hCoV-19/Egypt/MASRI-14/2020|EPI ISL 475749|B.1|Egypt|2020-05	Africa|hCoV-19/Uganda/UG019/2020|EPI ISL 451201|B.1.5|Uganda|2020-04-30	0.0001680271	Africa
Africa|hCoV-19/Egypt/MASRI-15/2020|EPI ISL 475750|B.1.1|Egypt|2020-05	Africa|hCoV-19/Uganda/UG019/2020|EPI ISL 451201|B.1.5|Uganda|2020-04-30	0.0005074832	Africa
Africa|hCoV-19/Egypt/MASRI-2/2020|EPI ISL 475745|B.1|Egypt|2020-05	Africa|hCoV-19/Uganda/UG019/2020|EPI ISL 451201|B.1.5|Uganda|2020-04-30	0.0002016231	Africa
Africa|hCoV-19/Egypt/MASRI-3/2020|EPI ISL 475746|A|Egypt|2020-05	Africa|hCoV-19/Uganda/UG019/2020|EPI ISL 451201|B.1.5|Uganda|2020-04-30	0.0004706153	Africa
Africa|hCoV-19/Egypt/MASRI-6/2020|EPI ISL 475747|B.1.255|Egypt|2020-05	Africa|hCoV-19/Uganda/UG019/2020|EPI ISL 451201|B.1.5|Uganda|2020-04-30	0.0002016231	Africa
Africa|hCoV-19/Egypt/MASRI-9/2020|EPI ISL 475751|B.1.1.1|Egypt|2020-05	Africa|hCoV-19/Uganda/UG019/2020|EPI ISL 451201|B.1.5|Uganda|2020-04-30	0.0005716747	Africa
Africa|hCoV-19/Egypt/NRC-01/2020|EPI ISL 430820|B.1|Egypt|2020-03-18	Africa|hCoV-19/Uganda/UG019/2020|EPI ISL 451201|B.1.5|Uganda|2020-04-30	0.0001686983	Africa
Africa|hCoV-19/Egypt/NRC-03/2020|EPI ISL 430819|B.1.246|Egypt|2020-03-18	Africa|hCoV-19/Uganda/UG019/2020|EPI ISL 451201|B.1.5|Uganda|2020-04-30	0.0002023048	Africa
Africa|hCoV-19/Gabon/ITM-K011/2020|EPI ISL 539573|A|Gabon|2020-03-22	Africa|hCoV-19/Uganda/UG019/2020|EPI ISL 451201|B.1.5|Uganda|2020-04-30	0.0004033331	Africa
Africa|hCoV-19/Gabon/ITM-K023/2020|EPI ISL 539574|B.1.178|Gabon|2020-03-27	Africa|hCoV-19/Uganda/UG019/2020|EPI ISL 451201|B.1.5|Uganda|2020-04-30	0.0001680125	Africa
Africa|hCoV-19/Gabon/ITM-K027/2020|EPI ISL 539575|A|Gabon|2020-03-27	Africa|hCoV-19/Uganda/UG019/2020|EPI ISL 451201|B.1.5|Uganda|2020-04-30	0.0004033236	Africa
Africa|hCoV-19/Gabon/ITM-K028/2020|EPI ISL 539576|B.1.292|Gabon|2020-03-27	Africa|hCoV-19/Uganda/UG019/2020|EPI ISL 451201|B.1.5|Uganda|2020-04-30	0.0001680158	Africa
Africa|hCoV-19/Gambia/0214/2020|EPI ISL 471158|B.1|Gambia|2020-03-29	Africa|hCoV-19/Uganda/UG019/2020|EPI ISL 451201|B.1.5|Uganda|2020-04-30	0.0003366831	Africa
Africa|hCoV-19/Gambia/0268/2020|EPI ISL 471159|B.1.1|Gambia|2020-03-21	Africa|hCoV-19/Uganda/UG019/2020|EPI ISL 451201|B.1.5|Uganda|2020-04-30	0.0002035910	Africa
Africa|hCoV-19/Gambia/0278/2020|EPI ISL 471160|B.1.1|Gambia|2020-03-20	Africa|hCoV-19/Uganda/UG019/2020|EPI ISL 451201|B.1.5|Uganda|2020-04-30	0.0002038884	Africa
Africa|hCoV-19/Gambia/0528/2020|EPI ISL 471161|B.1.1.293|Gambia|2020-04-30	Africa|hCoV-19/Uganda/UG019/2020|EPI ISL 451201|B.1.5|Uganda|2020-04-30	0.0002412683	Africa
Africa|hCoV-19/Gambia/0531/2020|EPI ISL 471162|B.1.1.293|Gambia|2020-04-30	Africa|hCoV-19/Uganda/UG019/2020|EPI ISL 451201|B.1.5|Uganda|2020-04-30	0.0002412850	Africa
Africa|hCoV-19/Gambia/0536/2020|EPI ISL 471163|B.1.1.293|Gambia|2020-04-30	Africa|hCoV-19/Uganda/UG019/2020|EPI ISL 451201|B.1.5|Uganda|2020-04-30	0.0002352530	Africa
Africa|hCoV-19/Gambia/0547/2020|EPI ISL 471164|B.1.1.293|Gambia|2020-04-30	Africa|hCoV-19/Uganda/UG019/2020|EPI ISL 451201|B.1.5|Uganda|2020-04-30	0.0002356251	Africa
Africa|hCoV-19/Gambia/0548/2020|EPI ISL 471165|B.1.5|Gambia|2020-04-30	Africa|hCoV-19/Uganda/UG019/2020|EPI ISL 451201|B.1.5|Uganda|2020-04-30	0.0001043351	Africa
Africa|hCoV-19/Gambia/1090/2020|EPI ISL 471166|B.1.1|Gambia|2020-05-04	Africa|hCoV-19/Uganda/UG019/2020|EPI ISL 451201|B.1.5|Uganda|2020-04-30	0.0002710518	Africa
Africa|hCoV-19/Gambia/1094/2020|EPI ISL 471167|B.1.1.293|Gambia|2020-05-04	Africa|hCoV-19/Uganda/UG019/2020|EPI ISL 451201|B.1.5|Uganda|2020-04-30	0.0002352530	Africa
Africa|hCoV-19/Gambia/1251/2020|EPI ISL 471168|B.1.1.293|Gambia|2020-05-07	Africa|hCoV-19/Uganda/UG019/2020|EPI ISL 451201|B.1.5|Uganda|2020-04-30	0.0002412683	Africa
Africa|hCoV-19/Gambia/1264/2020|EPI ISL 471169|B.1.1|Gambia|2020-05-07	Africa|hCoV-19/Uganda/UG019/2020|EPI ISL 451201|B.1.5|Uganda|2020-04-30	0.0002033151	Africa
Africa|hCoV-19/Gambia/1271/2020|EPI ISL 471170|B.1.1|Gambia|2020-05-07	Africa|hCoV-19/Uganda/UG019/2020|EPI ISL 451201|B.1.5|Uganda|2020-04-30	0.0002035772	Africa
Africa|hCoV-19/Gambia/1277/2020|EPI ISL 471171|B.1.1.293|Gambia|2020-05-07	Africa|hCoV-19/Uganda/UG019/2020|EPI ISL 451201|B.1.5|Uganda|2020-04-30	0.0002352530	Africa
Africa|hCoV-19/Gambia/3668/2020|EPI ISL 560992|B.1.5.12|Gambia|2020-07-30	Africa|hCoV-19/Uganda/UG019/2020|EPI ISL 451201|B.1.5|Uganda|2020-04-30	0.0003385776	Africa
Africa|hCoV-19/Gambia/3670/2020|EPI ISL 560993|B.1.5.12|Gambia|2020-07-30	Africa|hCoV-19/Uganda/UG019/2020|EPI ISL 451201|B.1.5|Uganda|2020-04-30	0.0003413508	Africa
Africa|hCoV-19/Gambia/3671/2020|EPI ISL 560994|B.1.1.293|Gambia|2020-07-30	Africa|hCoV-19/Uganda/UG019/2020|EPI ISL 451201|B.1.5|Uganda|2020-04-30	0.0002031313	Africa
Africa|hCoV-19/Gambia/3673/2020|EPI ISL 560995|B.1.5|Gambia|2020-07-30	Africa|hCoV-19/Uganda/UG019/2020|EPI ISL 451201|B.1.5|Uganda|2020-04-30	0.0002031698	Africa
Africa|hCoV-19/Gambia/3676/2020|EPI ISL 560996|B.1.5|Gambia|2020-07-30	Africa|hCoV-19/Uganda/UG019/2020|EPI ISL 451201|B.1.5|Uganda|2020-04-30	0.0001033957	Africa
Africa|hCoV-19/Gambia/3678/2020|EPI ISL 560997|B.1.292|Gambia|2020-07-30	Africa|hCoV-19/Uganda/UG019/2020|EPI ISL 451201|B.1.5|Uganda|2020-04-30	0.0002016299	Africa
Africa|hCoV-19/Gambia/3679/2020|EPI ISL 560998|B.1.5.12|Gambia|2020-07-30	Africa|hCoV-19/Uganda/UG019/2020|EPI ISL 451201|B.1.5|Uganda|2020-04-30	0.0002730926	Africa
Africa|hCoV-19/Gambia/3680/2020|EPI ISL 560999|B.1.5|Gambia|2020-07-30	Africa|hCoV-19/Uganda/UG019/2020|EPI ISL 451201|B.1.5|Uganda|2020-04-30	0.0001034350	Africa
Africa|hCoV-19/Gambia/3683/2020|EPI ISL 561000|B.1.292|Gambia|2020-07-30	Africa|hCoV-19/Uganda/UG019/2020|EPI ISL 451201|B.1.5|Uganda|2020-04-30	0.0002352396	Africa
Africa|hCoV-19/Gambia/3703/2020|EPI ISL 561001|B.1.5.12|Gambia|2020-07-30	Africa|hCoV-19/Uganda/UG019/2020|EPI ISL 451201|B.1.5|Uganda|2020-04-30	0.0002688570	Africa
Africa|hCoV-19/Gambia/3717/2020|EPI ISL 561002|B.1.5|Gambia|2020-07-30	Africa|hCoV-19/Uganda/UG019/2020|EPI ISL 451201|B.1.5|Uganda|2020-04-30	0.0001365356	Africa
Africa|hCoV-19/Gambia/3724/2020|EPI ISL 561003|B.1.5.12|Gambia|2020-07-30	Africa|hCoV-19/Uganda/UG019/2020|EPI ISL 451201|B.1.5|Uganda|2020-04-30	0.0002688570	Africa
Africa|hCoV-19/Gambia/3725/2020|EPI ISL 561004|B.1.1.293|Gambia|2020-07-30	Africa|hCoV-19/Uganda/UG019/2020|EPI ISL 451201|B.1.5|Uganda|2020-04-30	0.0003697380	Africa
Africa|hCoV-19/Gambia/3728/2020|EPI ISL 561005|B.1.5|Gambia|2020-07-30	Africa|hCoV-19/Uganda/UG019/2020|EPI ISL 451201|B.1.5|Uganda|2020-04-30	0.0000703620	Africa
Africa|hCoV-19/Gambia/3729/2020|EPI ISL 561006|B.1.5.12|Gambia|2020-07-30	Africa|hCoV-19/Uganda/UG019/2020|EPI ISL 451201|B.1.5|Uganda|2020-04-30	0.0002016279	Africa
Africa|hCoV-19/Gambia/3732/2020|EPI ISL 561007|B.1.5|Gambia|2020-07-30	Africa|hCoV-19/Uganda/UG019/2020|EPI ISL 451201|B.1.5|Uganda|2020-04-30	0.0001366336	Africa
Africa|hCoV-19/Gambia/3735/2020|EPI ISL 561008|B.1.5|Gambia|2020-07-30	Africa|hCoV-19/Uganda/UG019/2020|EPI ISL 451201|B.1.5|Uganda|2020-04-30	0.0000689243	Africa
Africa|hCoV-19/Gambia/3737/2020|EPI ISL 561009|B.1.1.293|Gambia|2020-07-30	Africa|hCoV-19/Uganda/UG019/2020|EPI ISL 451201|B.1.5|Uganda|2020-04-30	0.0002689953	Africa
Africa|hCoV-19/Gambia/3741/2020|EPI ISL 561010|B.1.5.12|Gambia|2020-07-30	Africa|hCoV-19/Uganda/UG019/2020|EPI ISL 451201|B.1.5|Uganda|2020-04-30	0.0002047909	Africa
Africa|hCoV-19/Gambia/3743/2020|EPI ISL 561011|B.1.5.12|Gambia|2020-07-30	Africa|hCoV-19/Uganda/UG019/2020|EPI ISL 451201|B.1.5|Uganda|2020-04-30	0.0003360973	Africa
Africa|hCoV-19/Gambia/3749/2020|EPI ISL 561012|B.1.5.12|Gambia|2020-07-30	Africa|hCoV-19/Uganda/UG019/2020|EPI ISL 451201|B.1.5|Uganda|2020-04-30	0.0002688480	Africa
Africa|hCoV-19/Gambia/3761/2020|EPI ISL 561013|B.1.5.12|Gambia|2020-07-30	Africa|hCoV-19/Uganda/UG019/2020|EPI ISL 451201|B.1.5|Uganda|2020-04-30	0.0002688480	Africa
Africa|hCoV-19/Gambia/3772/2020|EPI ISL 561025|B.1.5|Gambia|2020-07-30	Africa|hCoV-19/Uganda/UG019/2020|EPI ISL 451201|B.1.5|Uganda|2020-04-30	0.0001045304	Africa
Africa|hCoV-19/Gambia/GC19-015/2020|EPI ISL 428855|B.1.1.8|Gambia|2020-03-17	Africa|hCoV-19/Uganda/UG019/2020|EPI ISL 451201|B.1.5|Uganda|2020-04-30	0.0002352428	Africa
Africa|hCoV-19/Gambia/GC19-026/2020|EPI ISL 428856|B.6|Gambia|2020-03-21	Africa|hCoV-19/Uganda/UG019/2020|EPI ISL 451201|B.1.5|Uganda|2020-04-30	0.0003697045	Africa
Africa|hCoV-19/Gambia/GC19-029/2020|EPI ISL 428857|B.1|Gambia|2020-04-20	Africa|hCoV-19/Uganda/UG019/2020|EPI ISL 451201|B.1.5|Uganda|2020-04-30	0.0001680232	Africa
Africa|hCoV-19/Gambia/GC19-0479/2020|EPI ISL 561015|B.1.1.293|Gambia|2020-04-29	Africa|hCoV-19/Uganda/UG019/2020|EPI ISL 451201|B.1.5|Uganda|2020-04-30	0.0002459030	Africa
Africa|hCoV-19/Gambia/GC19-0544/2020|EPI ISL 561016|B.1.5|Gambia|2020-05-01	Africa|hCoV-19/Uganda/UG019/2020|EPI ISL 451201|B.1.5|Uganda|2020-04-30	0.0001049104	Africa
Africa|hCoV-19/Gambia/GC19-1385/2020|EPI ISL 561018|B.1.5|Gambia|2020-05-12	Africa|hCoV-19/Uganda/UG019/2020|EPI ISL 451201|B.1.5|Uganda|2020-04-30	0.0001060562	Africa
Africa|hCoV-19/Gambia/GC19-1503/2020|EPI ISL 561021|B.1.1|Gambia|2020-05-14	Africa|hCoV-19/Uganda/UG019/2020|EPI ISL 451201|B.1.5|Uganda|2020-04-30	0.0003024798	Africa
Africa|hCoV-19/Gambia/GC19-1527/2020|EPI ISL 561022|B.1.1.293|Gambia|2020-05-16	Africa|hCoV-19/Uganda/UG019/2020|EPI ISL 451201|B.1.5|Uganda|2020-04-30	0.0002352767	Africa
Africa|hCoV-19/Gambia/GC19-1533/2020|EPI ISL 561023|B.1.1.264|Gambia|2020-05-16	Africa|hCoV-19/Uganda/UG019/2020|EPI ISL 451201|B.1.5|Uganda|2020-04-30	0.0002437886	Africa
Africa|hCoV-19/Gambia/GC19-1572/2020|EPI ISL 561014|B.1.1|Gambia|2020-05-20	Africa|hCoV-19/Uganda/UG019/2020|EPI ISL 451201|B.1.5|Uganda|2020-04-30	0.0002092050	Africa
Africa|hCoV-19/Gambia/GC19-1575/2020|EPI ISL 561026|B.1.1|Gambia|2020-05-20	Africa|hCoV-19/Uganda/UG019/2020|EPI ISL 451201|B.1.5|Uganda|2020-04-30	0.0002082052	Africa
Africa|hCoV-19/Gambia/GC19-1606/2020|EPI ISL 561027|B.1.1|Gambia|2020-05-20	Africa|hCoV-19/Uganda/UG019/2020|EPI ISL 451201|B.1.5|Uganda|2020-04-30	0.0002437966	Africa
Africa|hCoV-19/Gambia/GC19-1706/2020|EPI ISL 561028|B.1.5|Gambia|2020-05-22	Africa|hCoV-19/Uganda/UG019/2020|EPI ISL 451201|B.1.5|Uganda|2020-04-30	0.0001049689	Africa
Africa|hCoV-19/Gambia/GC19-1814/2020|EPI ISL 561032|B.1.5|Gambia|2020-05-28	Africa|hCoV-19/Uganda/UG019/2020|EPI ISL 451201|B.1.5|Uganda|2020-04-30	0.0001060185	Africa
Africa|hCoV-19/Gambia/GC19-1818/2020|EPI ISL 561034|B.1.1|Gambia|2020-05-28	Africa|hCoV-19/Uganda/UG019/2020|EPI ISL 451201|B.1.5|Uganda|2020-04-30	0.0003025000	Africa
Africa|hCoV-19/Gambia/GC19-1983/2020|EPI ISL 561038|B.1.1|Gambia|2020-06-07	Africa|hCoV-19/Uganda/UG019/2020|EPI ISL 451201|B.1.5|Uganda|2020-04-30	0.0003024905	Africa
Africa|hCoV-19/Gambia/GC19-2197/2020|EPI ISL 561040|B.1.292|Gambia|2020-06-26	Africa|hCoV-19/Uganda/UG019/2020|EPI ISL 451201|B.1.5|Uganda|2020-04-30	0.0002032621	Africa
Africa|hCoV-19/Gambia/GC19-2427/2020|EPI ISL 561105|B.1.1.293|Gambia|2020-07-21	Africa|hCoV-19/Uganda/UG019/2020|EPI ISL 451201|B.1.5|Uganda|2020-04-30	0.0002352870	Africa
Africa|hCoV-19/Gambia/GC19-2443/2020|EPI ISL 561106|B.1.5|Gambia|2020-07-21	Africa|hCoV-19/Uganda/UG019/2020|EPI ISL 451201|B.1.5|Uganda|2020-04-30	0.0000707002	Africa
Africa|hCoV-19/Gambia/GC19-2450/2020|EPI ISL 561107|B.1.5.12|Gambia|2020-07-21	Africa|hCoV-19/Uganda/UG019/2020|EPI ISL 451201|B.1.5|Uganda|2020-04-30	0.0002688606	Africa
Africa|hCoV-19/Gambia/GC19-2459/2020|EPI ISL 561108|B.1.1.293|Gambia|2020-07-21	Africa|hCoV-19/Uganda/UG019/2020|EPI ISL 451201|B.1.5|Uganda|2020-04-30	0.0002032876	Africa
Africa|hCoV-19/Gambia/GC19-2469/2020|EPI ISL 561109|B.1.5|Gambia|2020-07-21	Africa|hCoV-19/Uganda/UG019/2020|EPI ISL 451201|B.1.5|Uganda|2020-04-30	0.0000689314	Africa
Africa|hCoV-19/Gambia/GC19-2473/2020|EPI ISL 561110|B.1.5.12|Gambia|2020-07-21	Africa|hCoV-19/Uganda/UG019/2020|EPI ISL 451201|B.1.5|Uganda|2020-04-30	0.0003024875	Africa
Africa|hCoV-19/Gambia/GC19-2498/2020|EPI ISL 561111|B.1.292|Gambia|2020-07-21	Africa|hCoV-19/Uganda/UG019/2020|EPI ISL 451201|B.1.5|Uganda|2020-04-30	0.0002352317	Africa
Africa|hCoV-19/Gambia/GC19-2525/2020|EPI ISL 561113|B.1.1.293|Gambia|2020-07-21	Africa|hCoV-19/Uganda/UG019/2020|EPI ISL 451201|B.1.5|Uganda|2020-04-30	0.0003024875	Africa
Africa|hCoV-19/Gambia/GC19-2526/2020|EPI ISL 561114|B.1.5.12|Gambia|2020-07-21	Africa|hCoV-19/Uganda/UG019/2020|EPI ISL 451201|B.1.5|Uganda|2020-04-30	0.0003024936	Africa
Africa|hCoV-19/Gambia/GC19-2629/2020|EPI ISL 561123|B.1.5.12|Gambia|2020-07-21	Africa|hCoV-19/Uganda/UG019/2020|EPI ISL 451201|B.1.5|Uganda|2020-04-30	0.0002710465	Africa
Africa|hCoV-19/Gambia/GC19-2632/2020|EPI ISL 561124|B.1.5.12|Gambia|2020-07-21	Africa|hCoV-19/Uganda/UG019/2020|EPI ISL 451201|B.1.5|Uganda|2020-04-30	0.0002708446	Africa
Africa|hCoV-19/Gambia/GC19-2638/2020|EPI ISL 561126|B.1.5.12|Gambia|2020-07-21	Africa|hCoV-19/Uganda/UG019/2020|EPI ISL 451201|B.1.5|Uganda|2020-04-30	0.0002428053	Africa
Africa|hCoV-19/Gambia/GC19-2652/2020|EPI ISL 561128|B.1.5.12|Gambia|2020-07-21	Africa|hCoV-19/Uganda/UG019/2020|EPI ISL 451201|B.1.5|Uganda|2020-04-30	0.0001681028	Africa
Africa|hCoV-19/Gambia/GC19-2654/2020|EPI ISL 561130|B.1.292|Gambia|2020-07-21	Africa|hCoV-19/Uganda/UG019/2020|EPI ISL 451201|B.1.5|Uganda|2020-04-30	0.0002688687	Africa
Africa|hCoV-19/Gambia/GC19-2663/2020|EPI ISL 561133|B.1.1.293|Gambia|2020-07-21	Africa|hCoV-19/Uganda/UG019/2020|EPI ISL 451201|B.1.5|Uganda|2020-04-30	0.0003361040	Africa
Africa|hCoV-19/Gambia/GC19-2707/2020|EPI ISL 561134|B.1.1.293|Gambia|2020-07-21	Africa|hCoV-19/Uganda/UG019/2020|EPI ISL 451201|B.1.5|Uganda|2020-04-30	0.0002708592	Africa
Africa|hCoV-19/Gambia/GC19-2711/2020|EPI ISL 561135|B.1.5.12|Gambia|2020-07-21	Africa|hCoV-19/Uganda/UG019/2020|EPI ISL 451201|B.1.5|Uganda|2020-04-30	0.0002352270	Africa
Africa|hCoV-19/Gambia/GC19-2730/2020|EPI ISL 561136|B.1.5.12|Gambia|2020-07-21	Africa|hCoV-19/Uganda/UG019/2020|EPI ISL 451201|B.1.5|Uganda|2020-04-30	0.0003724653	Africa
Africa|hCoV-19/Gambia/GC19-2731/2020|EPI ISL 561137|B.1.1.293|Gambia|2020-07-21	Africa|hCoV-19/Uganda/UG019/2020|EPI ISL 451201|B.1.5|Uganda|2020-04-30	0.0003025078	Africa
Africa|hCoV-19/Gambia/GC19-2828/2020|EPI ISL 561150|B.1.361|Gambia|2020-07-24	Africa|hCoV-19/Uganda/UG019/2020|EPI ISL 451201|B.1.5|Uganda|2020-04-30	0.0002352577	Africa
Africa|hCoV-19/Gambia/GC19-2842/2020|EPI ISL 561151|B.1.1|Gambia|2020-07-24	Africa|hCoV-19/Uganda/UG019/2020|EPI ISL 451201|B.1.5|Uganda|2020-04-30	0.0003697504	Africa
Africa|hCoV-19/Gambia/GC19-2898/2020|EPI ISL 561153|B.1.5.12|Gambia|2020-07-24	Africa|hCoV-19/Uganda/UG019/2020|EPI ISL 451201|B.1.5|Uganda|2020-04-30	0.0002352428	Africa
Africa|hCoV-19/Gambia/GC19-2904/2020|EPI ISL 561154|B.1.1|Gambia|2020-07-24	Africa|hCoV-19/Uganda/UG019/2020|EPI ISL 451201|B.1.5|Uganda|2020-04-30	0.0003697380	Africa
Africa|hCoV-19/Gambia/GC19-2947/2020|EPI ISL 561155|B.1.5.12|Gambia|2020-07-24	Africa|hCoV-19/Uganda/UG019/2020|EPI ISL 451201|B.1.5|Uganda|2020-04-30	0.0002688480	Africa
Africa|hCoV-19/Gambia/GC19-2973/2020|EPI ISL 561156|B.1.1.293|Gambia|2020-07-24	Africa|hCoV-19/Uganda/UG019/2020|EPI ISL 451201|B.1.5|Uganda|2020-04-30	0.0002688660	Africa
Africa|hCoV-19/Gambia/GC19-2977/2020|EPI ISL 561157|B.1.1.293|Gambia|2020-07-24	Africa|hCoV-19/Uganda/UG019/2020|EPI ISL 451201|B.1.5|Uganda|2020-04-30	0.0002688751	Africa
Africa|hCoV-19/Gambia/GC19-2985/2020|EPI ISL 561158|B.1.5.12|Gambia|2020-07-24	Africa|hCoV-19/Uganda/UG019/2020|EPI ISL 451201|B.1.5|Uganda|2020-04-30	0.0001680125	Africa
Africa|hCoV-19/Gambia/GC19-2991/2020|EPI ISL 561159|B.1.1|Gambia|2020-07-24	Africa|hCoV-19/Uganda/UG019/2020|EPI ISL 451201|B.1.5|Uganda|2020-04-30	0.0002352791	Africa
Africa|hCoV-19/Gambia/GC19-3064/2020|EPI ISL 561160|B.1.1|Gambia|2020-07-25	Africa|hCoV-19/Uganda/UG019/2020|EPI ISL 451201|B.1.5|Uganda|2020-04-30	0.0003697629	Africa
Africa|hCoV-19/Gambia/GC19-3065/2020|EPI ISL 561161|B.1.5.12|Gambia|2020-07-25	Africa|hCoV-19/Uganda/UG019/2020|EPI ISL 451201|B.1.5|Uganda|2020-04-30	0.0003076251	Africa
Africa|hCoV-19/Gambia/GC19-3081/2020|EPI ISL 561162|B.1.1|Gambia|2020-07-25	Africa|hCoV-19/Uganda/UG019/2020|EPI ISL 451201|B.1.5|Uganda|2020-04-30	0.0003697503	Africa
Africa|hCoV-19/Gambia/GC19-3085/2020|EPI ISL 561163|B.1.1.293|Gambia|2020-07-25	Africa|hCoV-19/Uganda/UG019/2020|EPI ISL 451201|B.1.5|Uganda|2020-04-30	0.0002031540	Africa
Africa|hCoV-19/Gambia/GC19-3087/2020|EPI ISL 561041|B.1.292|Gambia|2020-07-25	Africa|hCoV-19/Uganda/UG019/2020|EPI ISL 451201|B.1.5|Uganda|2020-04-30	0.0002688416	Africa
Africa|hCoV-19/Gambia/GC19-3099/2020|EPI ISL 561164|B.1.1.242|Gambia|2020-07-25	Africa|hCoV-19/Uganda/UG019/2020|EPI ISL 451201|B.1.5|Uganda|2020-04-30	0.0003361086	Africa
Africa|hCoV-19/Gambia/GC19-3110/2020|EPI ISL 561165|B.1.1.293|Gambia|2020-07-25	Africa|hCoV-19/Uganda/UG019/2020|EPI ISL 451201|B.1.5|Uganda|2020-04-30	0.0003024905	Africa
Africa|hCoV-19/Gambia/GC19-3112/2020|EPI ISL 561166|B.1|Gambia|2020-07-25	Africa|hCoV-19/Uganda/UG019/2020|EPI ISL 451201|B.1.5|Uganda|2020-04-30	0.0003360781	Africa
Africa|hCoV-19/Gambia/GC19-3113/2020|EPI ISL 561167|B.1.1.293|Gambia|2020-07-25	Africa|hCoV-19/Uganda/UG019/2020|EPI ISL 451201|B.1.5|Uganda|2020-04-30	0.0002688660	Africa
Africa|hCoV-19/Gambia/GC19-3114/2020|EPI ISL 561168|B.1.1|Gambia|2020-07-25	Africa|hCoV-19/Uganda/UG019/2020|EPI ISL 451201|B.1.5|Uganda|2020-04-30	0.0003697380	Africa
Africa|hCoV-19/Gambia/GC19-3135/2020|EPI ISL 561169|B.1.5.12|Gambia|2020-07-27	Africa|hCoV-19/Uganda/UG019/2020|EPI ISL 451201|B.1.5|Uganda|2020-04-30	0.0001692635	Africa
Africa|hCoV-19/Gambia/GC19-3140/2020|EPI ISL 561042|B.1.5.12|Gambia|2020-07-27	Africa|hCoV-19/Uganda/UG019/2020|EPI ISL 451201|B.1.5|Uganda|2020-04-30	0.0003361186	Africa
Africa|hCoV-19/Gambia/GC19-3145/2020|EPI ISL 561170|B.1.1|Gambia|2020-07-27	Africa|hCoV-19/Uganda/UG019/2020|EPI ISL 451201|B.1.5|Uganda|2020-04-30	0.0003697504	Africa
Africa|hCoV-19/Gambia/GC19-3146/2020|EPI ISL 561171|B.1.5.12|Gambia|2020-07-27	Africa|hCoV-19/Uganda/UG019/2020|EPI ISL 451201|B.1.5|Uganda|2020-04-30	0.0001693168	Africa
Africa|hCoV-19/Gambia/GC19-3165/2020|EPI ISL 561043|B.1.1.293|Gambia|2020-07-27	Africa|hCoV-19/Uganda/UG019/2020|EPI ISL 451201|B.1.5|Uganda|2020-04-30	0.0002688660	Africa
Africa|hCoV-19/Gambia/GC19-3166/2020|EPI ISL 561044|B.1.5.12|Gambia|2020-07-27	Africa|hCoV-19/Uganda/UG019/2020|EPI ISL 451201|B.1.5|Uganda|2020-04-30	0.0001692578	Africa
Africa|hCoV-19/Gambia/GC19-3189/2020|EPI ISL 561045|B.1.5|Gambia|2020-07-27	Africa|hCoV-19/Uganda/UG019/2020|EPI ISL 451201|B.1.5|Uganda|2020-04-30	0.0001025522	Africa
Africa|hCoV-19/Gambia/GC19-3192/2020|EPI ISL 561046|B.1.5|Gambia|2020-07-27	Africa|hCoV-19/Uganda/UG019/2020|EPI ISL 451201|B.1.5|Uganda|2020-04-30	0.0001354396	Africa
Africa|hCoV-19/Gambia/GC19-3193/2020|EPI ISL 561047|B.1.5.12|Gambia|2020-07-27	Africa|hCoV-19/Uganda/UG019/2020|EPI ISL 451201|B.1.5|Uganda|2020-04-30	0.0001692521	Africa
Africa|hCoV-19/Gambia/GC19-3208/2020|EPI ISL 561048|B.1.5.12|Gambia|2020-07-27	Africa|hCoV-19/Uganda/UG019/2020|EPI ISL 451201|B.1.5|Uganda|2020-04-30	0.0002370026	Africa
Africa|hCoV-19/Gambia/GC19-3209/2020|EPI ISL 561049|B.1.5.12|Gambia|2020-07-27	Africa|hCoV-19/Uganda/UG019/2020|EPI ISL 451201|B.1.5|Uganda|2020-04-30	0.0001354172	Africa
Africa|hCoV-19/Gambia/GC19-3210/2020|EPI ISL 561050|B.1.5.12|Gambia|2020-07-27	Africa|hCoV-19/Uganda/UG019/2020|EPI ISL 451201|B.1.5|Uganda|2020-04-30	0.0001387401	Africa
Africa|hCoV-19/Gambia/GC19-3214/2020|EPI ISL 561051|B.1.1.293|Gambia|2020-07-27	Africa|hCoV-19/Uganda/UG019/2020|EPI ISL 451201|B.1.5|Uganda|2020-04-30	0.0001692915	Africa
Africa|hCoV-19/Gambia/GC19-3219/2020|EPI ISL 561052|B.1.5.12|Gambia|2020-07-27	Africa|hCoV-19/Uganda/UG019/2020|EPI ISL 451201|B.1.5|Uganda|2020-04-30	0.0001680350	Africa
Africa|hCoV-19/Gambia/GC19-3246/2020|EPI ISL 561053|B.1.5.12|Gambia|2020-07-27	Africa|hCoV-19/Uganda/UG019/2020|EPI ISL 451201|B.1.5|Uganda|2020-04-30	0.0001692726	Africa
Africa|hCoV-19/Gambia/GC19-3255/2020|EPI ISL 561054|B.1.177|Gambia|2020-07-27	Africa|hCoV-19/Uganda/UG019/2020|EPI ISL 451201|B.1.5|Uganda|2020-04-30	0.0001015756	Africa
Africa|hCoV-19/Gambia/GC19-3266/2020|EPI ISL 561055|B.1.5|Gambia|2020-07-27	Africa|hCoV-19/Uganda/UG019/2020|EPI ISL 451201|B.1.5|Uganda|2020-04-30	0.0000677088	Africa
Africa|hCoV-19/Gambia/GC19-3267/2020|EPI ISL 561056|B.1.5.12|Gambia|2020-07-27	Africa|hCoV-19/Uganda/UG019/2020|EPI ISL 451201|B.1.5|Uganda|2020-04-30	0.0001015619	Africa
Africa|hCoV-19/Gambia/GC19-3278/2020|EPI ISL 561058|B.1.5.12|Gambia|2020-07-27	Africa|hCoV-19/Uganda/UG019/2020|EPI ISL 451201|B.1.5|Uganda|2020-04-30	0.0001354003	Africa
Africa|hCoV-19/Gambia/GC19-3301/2020|EPI ISL 561059|B.1.5.12|Gambia|2020-07-27	Africa|hCoV-19/Uganda/UG019/2020|EPI ISL 451201|B.1.5|Uganda|2020-04-30	0.0001354140	Africa
Africa|hCoV-19/Gambia/GC19-3317/2020|EPI ISL 561060|B.1.5|Gambia|2020-07-27	Africa|hCoV-19/Uganda/UG019/2020|EPI ISL 451201|B.1.5|Uganda|2020-04-30	0.0001344538	Africa
Africa|hCoV-19/Gambia/GC19-3323/2020|EPI ISL 561061|B.1.5|Gambia|2020-07-27	Africa|hCoV-19/Uganda/UG019/2020|EPI ISL 451201|B.1.5|Uganda|2020-04-30	0.0001015801	Africa
Africa|hCoV-19/Gambia/GC19-3358/2020|EPI ISL 561062|B.1.1.293|Gambia|2020-07-27	Africa|hCoV-19/Uganda/UG019/2020|EPI ISL 451201|B.1.5|Uganda|2020-04-30	0.0003697379	Africa
Africa|hCoV-19/Gambia/GC19-3365/2020|EPI ISL 561063|B.1.5.12|Gambia|2020-07-27	Africa|hCoV-19/Uganda/UG019/2020|EPI ISL 451201|B.1.5|Uganda|2020-04-30	0.0002031293	Africa
Africa|hCoV-19/Gambia/GC19-3373/2020|EPI ISL 561064|B.1.5|Gambia|2020-07-27	Africa|hCoV-19/Uganda/UG019/2020|EPI ISL 451201|B.1.5|Uganda|2020-04-30	0.0000677088	Africa
Africa|hCoV-19/Gambia/GC19-3374/2020|EPI ISL 561065|B.1.5.12|Gambia|2020-07-27	Africa|hCoV-19/Uganda/UG019/2020|EPI ISL 451201|B.1.5|Uganda|2020-04-30	0.0001692578	Africa
Africa|hCoV-19/Gambia/GC19-3375/2020|EPI ISL 561066|B.1.5.12|Gambia|2020-07-27	Africa|hCoV-19/Uganda/UG019/2020|EPI ISL 451201|B.1.5|Uganda|2020-04-30	0.0001354003	Africa
Africa|hCoV-19/Gambia/GC19-3380/2020|EPI ISL 561067|B.1.5.12|Gambia|2020-07-27	Africa|hCoV-19/Uganda/UG019/2020|EPI ISL 451201|B.1.5|Uganda|2020-04-30	0.0001692693	Africa
Africa|hCoV-19/Gambia/GC19-3381/2020|EPI ISL 561068|B.1.5.12|Gambia|2020-07-27	Africa|hCoV-19/Uganda/UG019/2020|EPI ISL 451201|B.1.5|Uganda|2020-04-30	0.0003360893	Africa
Africa|hCoV-19/Gambia/GC19-3396/2020|EPI ISL 561069|B.1.5.12|Gambia|2020-07-27	Africa|hCoV-19/Uganda/UG019/2020|EPI ISL 451201|B.1.5|Uganda|2020-04-30	0.0003024743	Africa
Africa|hCoV-19/Gambia/GC19-3398/2020|EPI ISL 561070|B.1.1.242|Gambia|2020-07-27	Africa|hCoV-19/Uganda/UG019/2020|EPI ISL 451201|B.1.5|Uganda|2020-04-30	0.0004369720	Africa
Africa|hCoV-19/Gambia/GC19-3399/2020|EPI ISL 561172|B.1.5|Gambia|2020-07-27	Africa|hCoV-19/Uganda/UG019/2020|EPI ISL 451201|B.1.5|Uganda|2020-04-30	0.0001680570	Africa
Africa|hCoV-19/Gambia/GC19-3400/2020|EPI ISL 561173|B.1.5|Gambia|2020-07-27	Africa|hCoV-19/Uganda/UG019/2020|EPI ISL 451201|B.1.5|Uganda|2020-04-30	0.0001680367	Africa
Africa|hCoV-19/Gambia/GC19-3407/2020|EPI ISL 561174|B.1.1.242|Gambia|2020-07-27	Africa|hCoV-19/Uganda/UG019/2020|EPI ISL 451201|B.1.5|Uganda|2020-04-30	0.0002016577	Africa
Africa|hCoV-19/Gambia/GC19-3411/2020|EPI ISL 561175|B.1.5.12|Gambia|2020-07-27	Africa|hCoV-19/Uganda/UG019/2020|EPI ISL 451201|B.1.5|Uganda|2020-04-30	0.0002389789	Africa
Africa|hCoV-19/Gambia/GC19-3418/2020|EPI ISL 561176|B.1.1.242|Gambia|2020-07-27	Africa|hCoV-19/Uganda/UG019/2020|EPI ISL 451201|B.1.5|Uganda|2020-04-30	0.0002688724	Africa
Africa|hCoV-19/Gambia/GC19-3429/2020|EPI ISL 561178|B.1.5.12|Gambia|2020-07-27	Africa|hCoV-19/Uganda/UG019/2020|EPI ISL 451201|B.1.5|Uganda|2020-04-30	0.0001680125	Africa
Africa|hCoV-19/Gambia/GC19-3432/2020|EPI ISL 561179|B.1.5.12|Gambia|2020-07-27	Africa|hCoV-19/Uganda/UG019/2020|EPI ISL 451201|B.1.5|Uganda|2020-04-30	0.0003386256	Africa
Africa|hCoV-19/Gambia/GC19-3438/2020|EPI ISL 561180|B.1.5.12|Gambia|2020-07-27	Africa|hCoV-19/Uganda/UG019/2020|EPI ISL 451201|B.1.5|Uganda|2020-04-30	0.0003024916	Africa
Africa|hCoV-19/Gambia/GC19-3445/2020|EPI ISL 561181|B.1.5.12|Gambia|2020-07-27	Africa|hCoV-19/Uganda/UG019/2020|EPI ISL 451201|B.1.5|Uganda|2020-04-30	0.0003697058	Africa
Africa|hCoV-19/Gambia/GC19-3448/2020|EPI ISL 561183|B.1.5|Gambia|2020-07-27	Africa|hCoV-19/Uganda/UG019/2020|EPI ISL 451201|B.1.5|Uganda|2020-04-30	0.0001025417	Africa
Africa|hCoV-19/Gambia/GC19-3497/2020|EPI ISL 561184|B.1.5.12|Gambia|2020-07-27	Africa|hCoV-19/Uganda/UG019/2020|EPI ISL 451201|B.1.5|Uganda|2020-04-30	0.0003024540	Africa
Africa|hCoV-19/Gambia/GC19-3503/2020|EPI ISL 561186|B.1.5.12|Gambia|2020-07-27	Africa|hCoV-19/Uganda/UG019/2020|EPI ISL 451201|B.1.5|Uganda|2020-04-30	0.0002047930	Africa
Africa|hCoV-19/Gambia/GC19-3504/2020|EPI ISL 561187|B.1.5.12|Gambia|2020-07-27	Africa|hCoV-19/Uganda/UG019/2020|EPI ISL 451201|B.1.5|Uganda|2020-04-30	0.0002708538	Africa
Africa|hCoV-19/Gambia/GC19-3505/2020|EPI ISL 561188|B.1.5.12|Gambia|2020-07-27	Africa|hCoV-19/Uganda/UG019/2020|EPI ISL 451201|B.1.5|Uganda|2020-04-30	0.0002352460	Africa
Africa|hCoV-19/Gambia/GC19-3529/2020|EPI ISL 561191|B.1.5.12|Gambia|2020-07-27	Africa|hCoV-19/Uganda/UG019/2020|EPI ISL 451201|B.1.5|Uganda|2020-04-30	0.0003024815	Africa
Africa|hCoV-19/Gambia/GC19-3530/2020|EPI ISL 561192|B.1.5.12|Gambia|2020-07-27	Africa|hCoV-19/Uganda/UG019/2020|EPI ISL 451201|B.1.5|Uganda|2020-04-30	0.0001723316	Africa
Africa|hCoV-19/Gambia/GC19-3533/2020|EPI ISL 561193|B.1.1.293|Gambia|2020-07-27	Africa|hCoV-19/Uganda/UG019/2020|EPI ISL 451201|B.1.5|Uganda|2020-04-30	0.0003025180	Africa
Africa|hCoV-19/Gambia/GC19-3535/2020|EPI ISL 561194|B.1.1.242|Gambia|2020-07-27	Africa|hCoV-19/Uganda/UG019/2020|EPI ISL 451201|B.1.5|Uganda|2020-04-30	0.0003697431	Africa
Africa|hCoV-19/Gambia/GC19-3550/2020|EPI ISL 561195|B.1.5.12|Gambia|2020-07-27	Africa|hCoV-19/Uganda/UG019/2020|EPI ISL 451201|B.1.5|Uganda|2020-04-30	0.0002688633	Africa
Africa|hCoV-19/Gambia/GC19-3565/2020|EPI ISL 561196|B.1.5.12|Gambia|2020-07-27	Africa|hCoV-19/Uganda/UG019/2020|EPI ISL 451201|B.1.5|Uganda|2020-04-30	0.0002016191	Africa
Africa|hCoV-19/Gambia/GC19-3578/2020|EPI ISL 561197|B.1.5.12|Gambia|2020-07-27	Africa|hCoV-19/Uganda/UG019/2020|EPI ISL 451201|B.1.5|Uganda|2020-04-30	0.0002353377	Africa
Africa|hCoV-19/Gambia/GC19-3629/2020|EPI ISL 561199|B.1.5.12|Gambia|2020-07-27	Africa|hCoV-19/Uganda/UG019/2020|EPI ISL 451201|B.1.5|Uganda|2020-04-30	0.0003361040	Africa
Africa|hCoV-19/Gambia/GC19-3656/2020|EPI ISL 561201|B.1.5.12|Gambia|2020-07-27	Africa|hCoV-19/Uganda/UG019/2020|EPI ISL 451201|B.1.5|Uganda|2020-04-30	0.0002352507	Africa
Africa|hCoV-19/Gambia/GC19-3659/2020|EPI ISL 561202|B.1.1|Gambia|2020-07-27	Africa|hCoV-19/Uganda/UG019/2020|EPI ISL 451201|B.1.5|Uganda|2020-04-30	0.0002352735	Africa
Africa|hCoV-19/Gambia/GC19-3666/2020|EPI ISL 561204|B.1.5.12|Gambia|2020-07-27	Africa|hCoV-19/Uganda/UG019/2020|EPI ISL 451201|B.1.5|Uganda|2020-04-30	0.0003049438	Africa
Africa|hCoV-19/Gambia/GC19-3769/2020|EPI ISL 561072|B.1.292|Gambia|2020-07-27	Africa|hCoV-19/Uganda/UG019/2020|EPI ISL 451201|B.1.5|Uganda|2020-04-30	0.0002389185	Africa
Africa|hCoV-19/Gambia/GC19-3773/2020|EPI ISL 561073|B.1.5.12|Gambia|2020-07-27	Africa|hCoV-19/Uganda/UG019/2020|EPI ISL 451201|B.1.5|Uganda|2020-04-30	0.0003024743	Africa
Africa|hCoV-19/Gambia/GC19-3774/2020|EPI ISL 561074|B.1.5.12|Gambia|2020-07-27	Africa|hCoV-19/Uganda/UG019/2020|EPI ISL 451201|B.1.5|Uganda|2020-04-30	0.0002688607	Africa
Africa|hCoV-19/Gambia/GC19-3794/2020|EPI ISL 561078|B.1.5.12|Gambia|2020-07-27	Africa|hCoV-19/Uganda/UG019/2020|EPI ISL 451201|B.1.5|Uganda|2020-04-30	0.0002730629	Africa
Africa|hCoV-19/Gambia/GC19-3796/2020|EPI ISL 561079|B.1.5.12|Gambia|2020-07-27	Africa|hCoV-19/Uganda/UG019/2020|EPI ISL 451201|B.1.5|Uganda|2020-04-30	0.0003024601	Africa
Africa|hCoV-19/Gambia/GC19-3798/2020|EPI ISL 561080|B.1.1.242|Gambia|2020-07-27	Africa|hCoV-19/Uganda/UG019/2020|EPI ISL 451201|B.1.5|Uganda|2020-04-30	0.0004072887	Africa
Africa|hCoV-19/Gambia/GC19-3799/2020|EPI ISL 561081|B.1.1.242|Gambia|2020-07-27	Africa|hCoV-19/Uganda/UG019/2020|EPI ISL 451201|B.1.5|Uganda|2020-04-30	0.0004033332	Africa
Africa|hCoV-19/Gambia/GC19-3802/2020|EPI ISL 561082|B.1.5.12|Gambia|2020-07-27	Africa|hCoV-19/Uganda/UG019/2020|EPI ISL 451201|B.1.5|Uganda|2020-04-30	0.0003360848	Africa
Africa|hCoV-19/Gambia/GC19-3805/2020|EPI ISL 561083|B.1.5.12|Gambia|2020-07-27	Africa|hCoV-19/Uganda/UG019/2020|EPI ISL 451201|B.1.5|Uganda|2020-04-30	0.0003024672	Africa
Africa|hCoV-19/Gambia/GC19-3806/2020|EPI ISL 561084|B.1.1.293|Gambia|2020-07-27	Africa|hCoV-19/Uganda/UG019/2020|EPI ISL 451201|B.1.5|Uganda|2020-04-30	0.0003024936	Africa
Africa|hCoV-19/Gambia/GC19-3807/2020|EPI ISL 561085|B.1.1.293|Gambia|2020-07-27	Africa|hCoV-19/Uganda/UG019/2020|EPI ISL 451201|B.1.5|Uganda|2020-04-30	0.0003361367	Africa
Africa|hCoV-19/Gambia/GC19-3812/2020|EPI ISL 561086|B.1.1.293|Gambia|2020-07-27	Africa|hCoV-19/Uganda/UG019/2020|EPI ISL 451201|B.1.5|Uganda|2020-04-30	0.0003705174	Africa
Africa|hCoV-19/Gambia/GC19-3813/2020|EPI ISL 561087|B.1.1.293|Gambia|2020-07-27	Africa|hCoV-19/Uganda/UG019/2020|EPI ISL 451201|B.1.5|Uganda|2020-04-30	0.0003361254	Africa
Africa|hCoV-19/Gambia/GC19-3814/2020|EPI ISL 561088|B.1|Gambia|2020-07-27	Africa|hCoV-19/Uganda/UG019/2020|EPI ISL 451201|B.1.5|Uganda|2020-04-30	0.0004033748	Africa
Africa|hCoV-19/Gambia/GC19-3816/2020|EPI ISL 561089|B.1.1.293|Gambia|2020-07-27	Africa|hCoV-19/Uganda/UG019/2020|EPI ISL 451201|B.1.5|Uganda|2020-04-30	0.0002031402	Africa
Africa|hCoV-19/Gambia/GC19-3818/2020|EPI ISL 561090|B.1.1.293|Gambia|2020-07-27	Africa|hCoV-19/Uganda/UG019/2020|EPI ISL 451201|B.1.5|Uganda|2020-04-30	0.0004033587	Africa
Africa|hCoV-19/Gambia/GC19-3820/2020|EPI ISL 561091|B.1.1.293|Gambia|2020-07-27	Africa|hCoV-19/Uganda/UG019/2020|EPI ISL 451201|B.1.5|Uganda|2020-04-30	0.0003361254	Africa
Africa|hCoV-19/Gambia/GC19-3821/2020|EPI ISL 561092|B.1.5.12|Gambia|2020-07-27	Africa|hCoV-19/Uganda/UG019/2020|EPI ISL 451201|B.1.5|Uganda|2020-04-30	0.0002067879	Africa
Africa|hCoV-19/Gambia/GC19-3822/2020|EPI ISL 561093|B.1.5.12|Gambia|2020-07-27	Africa|hCoV-19/Uganda/UG019/2020|EPI ISL 451201|B.1.5|Uganda|2020-04-30	0.0003024743	Africa
Africa|hCoV-19/Gambia/GC19-3823/2020|EPI ISL 561094|B.1.5.12|Gambia|2020-07-27	Africa|hCoV-19/Uganda/UG019/2020|EPI ISL 451201|B.1.5|Uganda|2020-04-30	0.0003047362	Africa
Africa|hCoV-19/Gambia/GC19-3835/2020|EPI ISL 561096|B.1.1.293|Gambia|2020-07-27	Africa|hCoV-19/Uganda/UG019/2020|EPI ISL 451201|B.1.5|Uganda|2020-04-30	0.0003025037	Africa
Africa|hCoV-19/Gambia/GC19-3836/2020|EPI ISL 561097|B.1.5.12|Gambia|2020-07-27	Africa|hCoV-19/Uganda/UG019/2020|EPI ISL 451201|B.1.5|Uganda|2020-04-30	0.0002688426	Africa
Africa|hCoV-19/Gambia/GC19-3839/2020|EPI ISL 561098|B.1.5.12|Gambia|2020-07-27	Africa|hCoV-19/Uganda/UG019/2020|EPI ISL 451201|B.1.5|Uganda|2020-04-30	0.0003024743	Africa
Africa|hCoV-19/Gambia/GC19-3842/2020|EPI ISL 561099|B.1.1.293|Gambia|2020-07-27	Africa|hCoV-19/Uganda/UG019/2020|EPI ISL 451201|B.1.5|Uganda|2020-04-30	0.0004033668	Africa
Africa|hCoV-19/Gambia/GC19-3846/2020|EPI ISL 561100|B.1.1.293|Gambia|2020-07-27	Africa|hCoV-19/Uganda/UG019/2020|EPI ISL 451201|B.1.5|Uganda|2020-04-30	0.0003697454	Africa
Africa|hCoV-19/Gambia/GC19-3852/2020|EPI ISL 561101|B.1.5.12|Gambia|2020-07-27	Africa|hCoV-19/Uganda/UG019/2020|EPI ISL 451201|B.1.5|Uganda|2020-04-30	0.0003072262	Africa
Africa|hCoV-19/Gambia/GC19-3854/2020|EPI ISL 561102|B.1.1.293|Gambia|2020-07-27	Africa|hCoV-19/Uganda/UG019/2020|EPI ISL 451201|B.1.5|Uganda|2020-04-30	0.0004033668	Africa
Africa|hCoV-19/Gambia/GC192573/2020|EPI ISL 561115|B.1.5.12|Gambia|2020-07-21	Africa|hCoV-19/Uganda/UG019/2020|EPI ISL 451201|B.1.5|Uganda|2020-04-30	0.0003024875	Africa
Africa|hCoV-19/Gambia/GC192576/2020|EPI ISL 561117|B.1.5.12|Gambia|2020-07-21	Africa|hCoV-19/Uganda/UG019/2020|EPI ISL 451201|B.1.5|Uganda|2020-04-30	0.0002032855	Africa
Africa|hCoV-19/Gambia/GC192579/2020|EPI ISL 561118|B.1.5.12|Gambia|2020-07-21	Africa|hCoV-19/Uganda/UG019/2020|EPI ISL 451201|B.1.5|Uganda|2020-04-30	0.0002044769	Africa
Africa|hCoV-19/Gambia/GC192602/2020|EPI ISL 561120|B.1.1.293|Gambia|2020-07-21	Africa|hCoV-19/Uganda/UG019/2020|EPI ISL 451201|B.1.5|Uganda|2020-04-30	0.0004033587	Africa
Africa|hCoV-19/Gambia/GC192610/2020|EPI ISL 561121|B.1.1.293|Gambia|2020-07-21	Africa|hCoV-19/Uganda/UG019/2020|EPI ISL 451201|B.1.5|Uganda|2020-04-30	0.0004033587	Africa
Africa|hCoV-19/Gambia/GC192751/2020|EPI ISL 561138|B.1.5.12|Gambia|2020-07-21	Africa|hCoV-19/Uganda/UG019/2020|EPI ISL 451201|B.1.5|Uganda|2020-04-30	0.0003361108	Africa
Africa|hCoV-19/Gambia/GC192756/2020|EPI ISL 561139|B.1.5.12|Gambia|2020-07-22	Africa|hCoV-19/Uganda/UG019/2020|EPI ISL 451201|B.1.5|Uganda|2020-04-30	0.0002688607	Africa
Africa|hCoV-19/Gambia/GC192772/2020|EPI ISL 561140|B.1.1|Gambia|2020-07-22	Africa|hCoV-19/Uganda/UG019/2020|EPI ISL 451201|B.1.5|Uganda|2020-04-30	0.0003697380	Africa
Africa|hCoV-19/Gambia/GC192778/2020|EPI ISL 561141|B.1.1|Gambia|2020-07-22	Africa|hCoV-19/Uganda/UG019/2020|EPI ISL 451201|B.1.5|Uganda|2020-04-30	0.0002688868	Africa
Africa|hCoV-19/Gambia/GC192781/2020|EPI ISL 561142|B.1.5.12|Gambia|2020-07-22	Africa|hCoV-19/Uganda/UG019/2020|EPI ISL 451201|B.1.5|Uganda|2020-04-30	0.0003024744	Africa
Africa|hCoV-19/Gambia/GC192782/2020|EPI ISL 561143|B.1.5.12|Gambia|2020-07-22	Africa|hCoV-19/Uganda/UG019/2020|EPI ISL 451201|B.1.5|Uganda|2020-04-30	0.0003024815	Africa
Africa|hCoV-19/Gambia/GC192786/2020|EPI ISL 561144|B.1.1.293|Gambia|2020-07-22	Africa|hCoV-19/Uganda/UG019/2020|EPI ISL 451201|B.1.5|Uganda|2020-04-30	0.0003361108	Africa
Africa|hCoV-19/Gambia/GC192789/2020|EPI ISL 561145|B.1|Gambia|2020-07-22	Africa|hCoV-19/Uganda/UG019/2020|EPI ISL 451201|B.1.5|Uganda|2020-04-30	0.0002352373	Africa
Africa|hCoV-19/Gambia/GC192811/2020|EPI ISL 561147|B.1.5.12|Gambia|2020-07-22	Africa|hCoV-19/Uganda/UG019/2020|EPI ISL 451201|B.1.5|Uganda|2020-04-30	0.0002732681	Africa
Africa|hCoV-19/Gambia/GC192812/2020|EPI ISL 561148|B.1.1.293|Gambia|2020-07-22	Africa|hCoV-19/Uganda/UG019/2020|EPI ISL 451201|B.1.5|Uganda|2020-04-30	0.0002688660	Africa
Africa|hCoV-19/Gambia/NPHL-038/2020|EPI ISL 561205|B.1.1|Gambia|2020	Africa|hCoV-19/Uganda/UG019/2020|EPI ISL 451201|B.1.5|Uganda|2020-04-30	0.0004033682	Africa
Africa|hCoV-19/Gambia/NPHL-061/2020|EPI ISL 561206|B.1.5.12|Gambia|2020	Africa|hCoV-19/Uganda/UG019/2020|EPI ISL 451201|B.1.5|Uganda|2020-04-30	0.0003697145	Africa
Africa|hCoV-19/Gambia/NPHL-1168/2020|EPI ISL 561212|B.1.5.12|Gambia|2020-06-27	Africa|hCoV-19/Uganda/UG019/2020|EPI ISL 451201|B.1.5|Uganda|2020-04-30	0.0003697367	Africa
Africa|hCoV-19/Gambia/NPHL-1208/2020|EPI ISL 561213|B.1.5.12|Gambia|2020-06-30	Africa|hCoV-19/Uganda/UG019/2020|EPI ISL 451201|B.1.5|Uganda|2020-04-30	0.0001362176	Africa
Africa|hCoV-19/Gambia/NPHL-1209/2020|EPI ISL 561214|B.1.5.12|Gambia|2020-06-30	Africa|hCoV-19/Uganda/UG019/2020|EPI ISL 451201|B.1.5|Uganda|2020-04-30	0.0001029911	Africa
Africa|hCoV-19/Gambia/NPHL-1212/2020|EPI ISL 561215|B.1.5.12|Gambia|2020-06-30	Africa|hCoV-19/Uganda/UG019/2020|EPI ISL 451201|B.1.5|Uganda|2020-04-30	0.0002352270	Africa
Africa|hCoV-19/Gambia/NPHL-1224/2020|EPI ISL 561217|B.1.1.293|Gambia|2020-06-30	Africa|hCoV-19/Uganda/UG019/2020|EPI ISL 451201|B.1.5|Uganda|2020-04-30	0.0002458770	Africa
Africa|hCoV-19/Gambia/NPHL-1230/2020|EPI ISL 561218|B.1.5|Gambia|2020-06-30	Africa|hCoV-19/Uganda/UG019/2020|EPI ISL 451201|B.1.5|Uganda|2020-04-30	0.0000680983	Africa
Africa|hCoV-19/Gambia/NPHL-1248/2020|EPI ISL 561222|B.1.5|Gambia|2020-07-01	Africa|hCoV-19/Uganda/UG019/2020|EPI ISL 451201|B.1.5|Uganda|2020-04-30	0.0000680937	Africa
Africa|hCoV-19/Gambia/NPHL-1258/2020|EPI ISL 561223|B.1.292|Gambia|2020-07-02	Africa|hCoV-19/Uganda/UG019/2020|EPI ISL 451201|B.1.5|Uganda|2020-04-30	0.0002016230	Africa
Africa|hCoV-19/Gambia/NPHL-1422/2020|EPI ISL 561228|B.1.5|Gambia|2020-07-04	Africa|hCoV-19/Uganda/UG019/2020|EPI ISL 451201|B.1.5|Uganda|2020-04-30	0.0001060111	Africa
Africa|hCoV-19/Gambia/NPHL-1424/2020|EPI ISL 561229|B.1.292|Gambia|2020-07-04	Africa|hCoV-19/Uganda/UG019/2020|EPI ISL 451201|B.1.5|Uganda|2020-04-30	0.0002016836	Africa
Africa|hCoV-19/Gambia/NPHL-1446/2020|EPI ISL 561230|B.1.5|Gambia|2020-07-04	Africa|hCoV-19/Uganda/UG019/2020|EPI ISL 451201|B.1.5|Uganda|2020-04-30	0.0000680937	Africa
Africa|hCoV-19/Gambia/NPHL-1477/2020|EPI ISL 561231|B.1.5|Gambia|2020	Africa|hCoV-19/Uganda/UG019/2020|EPI ISL 451201|B.1.5|Uganda|2020-04-30	0.0000703199	Africa
Africa|hCoV-19/Gambia/NPHL-1514/2020|EPI ISL 561232|B.1.1|Gambia|2020	Africa|hCoV-19/Uganda/UG019/2020|EPI ISL 451201|B.1.5|Uganda|2020-04-30	0.0003024804	Africa
Africa|hCoV-19/Gambia/NPHL-1641/2020|EPI ISL 561235|B.1.292|Gambia|2020-07-31	Africa|hCoV-19/Uganda/UG019/2020|EPI ISL 451201|B.1.5|Uganda|2020-04-30	0.0002437402	Africa
Africa|hCoV-19/Gambia/NPHL-1645/2020|EPI ISL 561236|B.1.1.293|Gambia|2020-08-04	Africa|hCoV-19/Uganda/UG019/2020|EPI ISL 451201|B.1.5|Uganda|2020-04-30	0.0002366309	Africa
Africa|hCoV-19/Gambia/NPHL-1711/2020|EPI ISL 561237|B.1.1.293|Gambia|2020-08-04	Africa|hCoV-19/Uganda/UG019/2020|EPI ISL 451201|B.1.5|Uganda|2020-04-30	0.0002688660	Africa
Africa|hCoV-19/Gambia/NPHL-1746/2020|EPI ISL 561238|B.1.1|Gambia|2020-07-20	Africa|hCoV-19/Uganda/UG019/2020|EPI ISL 451201|B.1.5|Uganda|2020-04-30	0.0002016685	Africa
Africa|hCoV-19/Gambia/NPHL-1921/2020|EPI ISL 561239|B.1.1|Gambia|2020	Africa|hCoV-19/Uganda/UG019/2020|EPI ISL 451201|B.1.5|Uganda|2020-04-30	0.0003697380	Africa
Africa|hCoV-19/Gambia/NPHL-1968/2020|EPI ISL 561240|B.1.1|Gambia|2020-07-16	Africa|hCoV-19/Uganda/UG019/2020|EPI ISL 451201|B.1.5|Uganda|2020-04-30	0.0003697380	Africa
Africa|hCoV-19/Gambia/NPHL-2037/2020|EPI ISL 561241|B.1.1|Gambia|2020-07-15	Africa|hCoV-19/Uganda/UG019/2020|EPI ISL 451201|B.1.5|Uganda|2020-04-30	0.0003361300	Africa
Africa|hCoV-19/Gambia/NPHL-2268/2020|EPI ISL 561242|B.1.1|Gambia|2020	Africa|hCoV-19/Uganda/UG019/2020|EPI ISL 451201|B.1.5|Uganda|2020-04-30	0.0001684369	Africa
Africa|hCoV-19/Gambia/NPHL-2344/2020|EPI ISL 561243|B.1.292|Gambia|2020	Africa|hCoV-19/Uganda/UG019/2020|EPI ISL 451201|B.1.5|Uganda|2020-04-30	0.0002688650	Africa
Africa|hCoV-19/Gambia/NPHL-2374/2020|EPI ISL 561244|B.1.5.12|Gambia|2020	Africa|hCoV-19/Uganda/UG019/2020|EPI ISL 451201|B.1.5|Uganda|2020-04-30	0.0002352349	Africa
Africa|hCoV-19/Gambia/NPHL-242/2020|EPI ISL 561245|B.1.5|Gambia|2020	Africa|hCoV-19/Uganda/UG019/2020|EPI ISL 451201|B.1.5|Uganda|2020-04-30	0.0000672084	Africa
Africa|hCoV-19/Gambia/NPHL-243/2020|EPI ISL 561246|B.1.5|Gambia|2020	Africa|hCoV-19/Uganda/UG019/2020|EPI ISL 451201|B.1.5|Uganda|2020-04-30	0.0001373493	Africa
Africa|hCoV-19/Gambia/NPHL-244/2020|EPI ISL 561247|B.1.1.293|Gambia|2020	Africa|hCoV-19/Uganda/UG019/2020|EPI ISL 451201|B.1.5|Uganda|2020-04-30	0.0003051226	Africa
Africa|hCoV-19/Gambia/NPHL-2443/2020|EPI ISL 561248|B.1.5.12|Gambia|2020	Africa|hCoV-19/Uganda/UG019/2020|EPI ISL 451201|B.1.5|Uganda|2020-04-30	0.0002352269	Africa
Africa|hCoV-19/Gambia/NPHL-2444/2020|EPI ISL 561249|B.1.292|Gambia|2020-07-21	Africa|hCoV-19/Uganda/UG019/2020|EPI ISL 451201|B.1.5|Uganda|2020-04-30	0.0002352317	Africa
Africa|hCoV-19/Gambia/NPHL-2446/2020|EPI ISL 561250|B.1.1|Gambia|2020	Africa|hCoV-19/Uganda/UG019/2020|EPI ISL 451201|B.1.5|Uganda|2020-04-30	0.0003792066	Africa
Africa|hCoV-19/Gambia/NPHL-245/2020|EPI ISL 561251|B.1.1|Gambia|2020	Africa|hCoV-19/Uganda/UG019/2020|EPI ISL 451201|B.1.5|Uganda|2020-04-30	0.0002031499	Africa
Africa|hCoV-19/Gambia/NPHL-2457/2020|EPI ISL 561252|B.1.1|Gambia|2020-07-21	Africa|hCoV-19/Uganda/UG019/2020|EPI ISL 451201|B.1.5|Uganda|2020-04-30	0.0003791935	Africa
Africa|hCoV-19/Gambia/NPHL-2458/2020|EPI ISL 561253|B.1.292|Gambia|2020-07-21	Africa|hCoV-19/Uganda/UG019/2020|EPI ISL 451201|B.1.5|Uganda|2020-04-30	0.0002413291	Africa
Africa|hCoV-19/Gambia/NPHL-2463/2020|EPI ISL 561254|B.1.1|Gambia|2020	Africa|hCoV-19/Uganda/UG019/2020|EPI ISL 451201|B.1.5|Uganda|2020-04-30	0.0003830085	Africa
Africa|hCoV-19/Gambia/NPHL-2465/2020|EPI ISL 561255|B.1.1|Gambia|2020-07-21	Africa|hCoV-19/Uganda/UG019/2020|EPI ISL 451201|B.1.5|Uganda|2020-04-30	0.0003792197	Africa
Africa|hCoV-19/Gambia/NPHL-2469/2020|EPI ISL 561256|B.1.5.12|Gambia|2020-07-21	Africa|hCoV-19/Uganda/UG019/2020|EPI ISL 451201|B.1.5|Uganda|2020-04-30	0.0003102257	Africa
Africa|hCoV-19/Gambia/NPHL-247/2020|EPI ISL 561257|B.1.1.293|Gambia|2020	Africa|hCoV-19/Uganda/UG019/2020|EPI ISL 451201|B.1.5|Uganda|2020-04-30	0.0003024977	Africa
Africa|hCoV-19/Gambia/NPHL-2470/2020|EPI ISL 561258|B.1.1|Gambia|2020-07-21	Africa|hCoV-19/Uganda/UG019/2020|EPI ISL 451201|B.1.5|Uganda|2020-04-30	0.0003792066	Africa
Africa|hCoV-19/Gambia/NPHL-2472/2020|EPI ISL 561259|B.1.5.12|Gambia|2020-07-21	Africa|hCoV-19/Uganda/UG019/2020|EPI ISL 451201|B.1.5|Uganda|2020-04-30	0.0001033886	Africa
Africa|hCoV-19/Gambia/NPHL-2473/2020|EPI ISL 561260|B.1.5.12|Gambia|2020-07-21	Africa|hCoV-19/Uganda/UG019/2020|EPI ISL 451201|B.1.5|Uganda|2020-04-30	0.0003697417	Africa
Africa|hCoV-19/Gambia/NPHL-2478/2020|EPI ISL 561261|B.1.5.12|Gambia|2020-07-21	Africa|hCoV-19/Uganda/UG019/2020|EPI ISL 451201|B.1.5|Uganda|2020-04-30	0.0002088949	Africa
Africa|hCoV-19/Gambia/NPHL-2497/2020|EPI ISL 561262|B.1.1.242|Gambia|2020-07-21	Africa|hCoV-19/Uganda/UG019/2020|EPI ISL 451201|B.1.5|Uganda|2020-04-30	0.0003481715	Africa
Africa|hCoV-19/Gambia/NPHL-2504/2020|EPI ISL 561264|B.1.5.12|Gambia|2020-07-23	Africa|hCoV-19/Uganda/UG019/2020|EPI ISL 451201|B.1.5|Uganda|2020-04-30	0.0003761008	Africa
Africa|hCoV-19/Gambia/NPHL-2514/2020|EPI ISL 561265|B.1.5.12|Gambia|2020-07-21	Africa|hCoV-19/Uganda/UG019/2020|EPI ISL 451201|B.1.5|Uganda|2020-04-30	0.0003102289	Africa
Africa|hCoV-19/Gambia/NPHL-2521/2020|EPI ISL 561266|B.1.5.12|Gambia|2020-07-23	Africa|hCoV-19/Uganda/UG019/2020|EPI ISL 451201|B.1.5|Uganda|2020-04-30	0.0003102162	Africa
Africa|hCoV-19/Gambia/NPHL-2522/2020|EPI ISL 561267|B.1.1.293|Gambia|2020-07-22	Africa|hCoV-19/Uganda/UG019/2020|EPI ISL 451201|B.1.5|Uganda|2020-04-30	0.0003450151	Africa
Africa|hCoV-19/Gambia/NPHL-2524/2020|EPI ISL 561268|B.1.1|Gambia|2020-07-24	Africa|hCoV-19/Uganda/UG019/2020|EPI ISL 451201|B.1.5|Uganda|2020-04-30	0.0003361300	Africa
Africa|hCoV-19/Gambia/NPHL-2529/2020|EPI ISL 561269|B.1.1.293|Gambia|2020-07-21	Africa|hCoV-19/Uganda/UG019/2020|EPI ISL 451201|B.1.5|Uganda|2020-04-30	0.0003102225	Africa
Africa|hCoV-19/Gambia/NPHL-253/2020|EPI ISL 561270|B.1.1.293|Gambia|2020	Africa|hCoV-19/Uganda/UG019/2020|EPI ISL 451201|B.1.5|Uganda|2020-04-30	0.0003361040	Africa
Africa|hCoV-19/Gambia/NPHL-2537/2020|EPI ISL 561271|B.1.1|Gambia|2020	Africa|hCoV-19/Uganda/UG019/2020|EPI ISL 451201|B.1.5|Uganda|2020-04-30	0.0004096740	Africa
Africa|hCoV-19/Gambia/NPHL-2538/2020|EPI ISL 561272|B.1.5.12|Gambia|2020-07-21	Africa|hCoV-19/Uganda/UG019/2020|EPI ISL 451201|B.1.5|Uganda|2020-04-30	0.0002757353	Africa
Africa|hCoV-19/Gambia/NPHL-2550/2020|EPI ISL 561274|B.1.292|Gambia|2020-07-21	Africa|hCoV-19/Uganda/UG019/2020|EPI ISL 451201|B.1.5|Uganda|2020-04-30	0.0002067922	Africa
Africa|hCoV-19/Gambia/NPHL-2554/2020|EPI ISL 561275|B.1.5.12|Gambia|2020	Africa|hCoV-19/Uganda/UG019/2020|EPI ISL 451201|B.1.5|Uganda|2020-04-30	0.0002068022	Africa
Africa|hCoV-19/Gambia/NPHL-2555/2020|EPI ISL 561276|B.1.1|Gambia|2020-07-21	Africa|hCoV-19/Uganda/UG019/2020|EPI ISL 451201|B.1.5|Uganda|2020-04-30	0.0003482829	Africa
Africa|hCoV-19/Gambia/NPHL-256/2020|EPI ISL 561277|B.1.1.293|Gambia|2020	Africa|hCoV-19/Uganda/UG019/2020|EPI ISL 451201|B.1.5|Uganda|2020-04-30	0.0002352688	Africa
Africa|hCoV-19/Gambia/NPHL-2560/2020|EPI ISL 561278|B.1.1|Gambia|2020	Africa|hCoV-19/Uganda/UG019/2020|EPI ISL 451201|B.1.5|Uganda|2020-04-30	0.0003791935	Africa
Africa|hCoV-19/Gambia/NPHL-2567/2020|EPI ISL 561279|B.1|Gambia|2020	Africa|hCoV-19/Uganda/UG019/2020|EPI ISL 451201|B.1.5|Uganda|2020-04-30	0.0004370173	Africa
Africa|hCoV-19/Gambia/NPHL-2573/2020|EPI ISL 561280|B.1.1.293|Gambia|2020	Africa|hCoV-19/Uganda/UG019/2020|EPI ISL 451201|B.1.5|Uganda|2020-04-30	0.0002068114	Africa
Africa|hCoV-19/Gambia/NPHL-2586/2020|EPI ISL 561281|B.1.5.12|Gambia|2020-07-23	Africa|hCoV-19/Uganda/UG019/2020|EPI ISL 451201|B.1.5|Uganda|2020-04-30	0.0002088534	Africa
Africa|hCoV-19/Gambia/NPHL-2588/2020|EPI ISL 561282|B.1.1|Gambia|2020	Africa|hCoV-19/Uganda/UG019/2020|EPI ISL 451201|B.1.5|Uganda|2020-04-30	0.0004033588	Africa
Africa|hCoV-19/Gambia/NPHL-2615/2020|EPI ISL 561283|B.1.1.293|Gambia|2020-08-18	Africa|hCoV-19/Uganda/UG019/2020|EPI ISL 451201|B.1.5|Uganda|2020-04-30	0.0003361040	Africa
Africa|hCoV-19/Gambia/NPHL-2626/2020|EPI ISL 561284|B.1.1.293|Gambia|2020	Africa|hCoV-19/Uganda/UG019/2020|EPI ISL 451201|B.1.5|Uganda|2020-04-30	0.0002352712	Africa
Africa|hCoV-19/Gambia/NPHL-2640/2020|EPI ISL 561285|B.1.5.12|Gambia|2020-06-17	Africa|hCoV-19/Uganda/UG019/2020|EPI ISL 451201|B.1.5|Uganda|2020-04-30	0.0002016278	Africa
Africa|hCoV-19/Gambia/NPHL-266/2020|EPI ISL 561286|B.1.5.12|Gambia|2020	Africa|hCoV-19/Uganda/UG019/2020|EPI ISL 451201|B.1.5|Uganda|2020-04-30	0.0002757505	Africa
Africa|hCoV-19/Gambia/NPHL-2706/2020|EPI ISL 561287|B.1.292|Gambia|2020	Africa|hCoV-19/Uganda/UG019/2020|EPI ISL 451201|B.1.5|Uganda|2020-04-30	0.0002688416	Africa
Africa|hCoV-19/Gambia/NPHL-2712/2020|EPI ISL 561288|B.1.5.12|Gambia|2020-08-03	Africa|hCoV-19/Uganda/UG019/2020|EPI ISL 451201|B.1.5|Uganda|2020-04-30	0.0003024875	Africa
Africa|hCoV-19/Gambia/NPHL-2727/2020|EPI ISL 561289|B.1.5.12|Gambia|2020-08-04	Africa|hCoV-19/Uganda/UG019/2020|EPI ISL 451201|B.1.5|Uganda|2020-04-30	0.0003024743	Africa
Africa|hCoV-19/Gambia/NPHL-2729/2020|EPI ISL 561290|B.1.1|Gambia|2020-07-23	Africa|hCoV-19/Uganda/UG019/2020|EPI ISL 451201|B.1.5|Uganda|2020-04-30	0.0003697380	Africa
Africa|hCoV-19/Gambia/NPHL-2736/2020|EPI ISL 561291|B.1.1.242|Gambia|2020-07-25	Africa|hCoV-19/Uganda/UG019/2020|EPI ISL 451201|B.1.5|Uganda|2020-04-30	0.0004033507	Africa
Africa|hCoV-19/Gambia/NPHL-2759/2020|EPI ISL 561292|B.1.5.12|Gambia|2020-08-07	Africa|hCoV-19/Uganda/UG019/2020|EPI ISL 451201|B.1.5|Uganda|2020-04-30	0.0002688841	Africa
Africa|hCoV-19/Gambia/NPHL-2762/2020|EPI ISL 561293|B.1.5.12|Gambia|2020-07-25	Africa|hCoV-19/Uganda/UG019/2020|EPI ISL 451201|B.1.5|Uganda|2020-04-30	0.0003360961	Africa
Africa|hCoV-19/Gambia/NPHL-2767/2020|EPI ISL 561294|B.1.1.293|Gambia|2020-07-25	Africa|hCoV-19/Uganda/UG019/2020|EPI ISL 451201|B.1.5|Uganda|2020-04-30	0.0003697306	Africa
Africa|hCoV-19/Gambia/NPHL-2768/2020|EPI ISL 561295|B.1.1.293|Gambia|2020-07-27	Africa|hCoV-19/Uganda/UG019/2020|EPI ISL 451201|B.1.5|Uganda|2020-04-30	0.0003024875	Africa
Africa|hCoV-19/Gambia/NPHL-277/2020|EPI ISL 561296|B.1.5.12|Gambia|2020	Africa|hCoV-19/Uganda/UG019/2020|EPI ISL 451201|B.1.5|Uganda|2020-04-30	0.0003024815	Africa
Africa|hCoV-19/Gambia/NPHL-2785/2020|EPI ISL 561297|B.1.1.242|Gambia|2020-07-27	Africa|hCoV-19/Uganda/UG019/2020|EPI ISL 451201|B.1.5|Uganda|2020-04-30	0.0003361086	Africa
Africa|hCoV-19/Gambia/NPHL-2790/2020|EPI ISL 561298|B.1.1.293|Gambia|2020	Africa|hCoV-19/Uganda/UG019/2020|EPI ISL 451201|B.1.5|Uganda|2020-04-30	0.0003697380	Africa
Africa|hCoV-19/Gambia/NPHL-2825/2020|EPI ISL 561299|B.1.5.12|Gambia|2020	Africa|hCoV-19/Uganda/UG019/2020|EPI ISL 451201|B.1.5|Uganda|2020-04-30	0.0003024469	Africa
Africa|hCoV-19/Gambia/NPHL-287/2020|EPI ISL 561300|B.1.1.293|Gambia|2020	Africa|hCoV-19/Uganda/UG019/2020|EPI ISL 451201|B.1.5|Uganda|2020-04-30	0.0003361220	Africa
Africa|hCoV-19/Gambia/NPHL-2889/2020|EPI ISL 561301|B.1.5.12|Gambia|2020	Africa|hCoV-19/Uganda/UG019/2020|EPI ISL 451201|B.1.5|Uganda|2020-04-30	0.0003421084	Africa
Africa|hCoV-19/Gambia/NPHL-2892/2020|EPI ISL 561302|B.1.5.12|Gambia|2020-09-07	Africa|hCoV-19/Uganda/UG019/2020|EPI ISL 451201|B.1.5|Uganda|2020-04-30	0.0003421084	Africa
Africa|hCoV-19/Gambia/NPHL-290/2020|EPI ISL 561303|B.1.1.293|Gambia|2020	Africa|hCoV-19/Uganda/UG019/2020|EPI ISL 451201|B.1.5|Uganda|2020-04-30	0.0003024874	Africa
Africa|hCoV-19/Gambia/NPHL-2909/2020|EPI ISL 561304|B.1.1.293|Gambia|2020-07-26	Africa|hCoV-19/Uganda/UG019/2020|EPI ISL 451201|B.1.5|Uganda|2020-04-30	0.0003361187	Africa
Africa|hCoV-19/Gambia/NPHL-2984/2020|EPI ISL 561307|B.1.1.293|Gambia|2020	Africa|hCoV-19/Uganda/UG019/2020|EPI ISL 451201|B.1.5|Uganda|2020-04-30	0.0003697541	Africa
Africa|hCoV-19/Gambia/NPHL-299/2020|EPI ISL 561308|B.1.1.293|Gambia|2020	Africa|hCoV-19/Uganda/UG019/2020|EPI ISL 451201|B.1.5|Uganda|2020-04-30	0.0003361108	Africa
Africa|hCoV-19/Gambia/NPHL-3047/2020|EPI ISL 561309|B.1.5.12|Gambia|2020-07-28	Africa|hCoV-19/Uganda/UG019/2020|EPI ISL 451201|B.1.5|Uganda|2020-04-30	0.0003393229	Africa
Africa|hCoV-19/Gambia/NPHL-3055/2020|EPI ISL 561310|B.1.5.12|Gambia|2020-07-17	Africa|hCoV-19/Uganda/UG019/2020|EPI ISL 451201|B.1.5|Uganda|2020-04-30	0.0003360960	Africa
Africa|hCoV-19/Gambia/NPHL-3062/2020|EPI ISL 561311|B.1.5.12|Gambia|2020	Africa|hCoV-19/Uganda/UG019/2020|EPI ISL 451201|B.1.5|Uganda|2020-04-30	0.0003393229	Africa
Africa|hCoV-19/Gambia/NPHL-3079/2020|EPI ISL 561312|B.1.5.12|Gambia|2020-07-27	Africa|hCoV-19/Uganda/UG019/2020|EPI ISL 451201|B.1.5|Uganda|2020-04-30	0.0003421084	Africa
Africa|hCoV-19/Gambia/NPHL-3206/2020|EPI ISL 561313|B.1.1.293|Gambia|2020	Africa|hCoV-19/Uganda/UG019/2020|EPI ISL 451201|B.1.5|Uganda|2020-04-30	0.0004033681	Africa
Africa|hCoV-19/Gambia/NPHL-3254/2020|EPI ISL 561315|B.1.5.12|Gambia|2020-07-28	Africa|hCoV-19/Uganda/UG019/2020|EPI ISL 451201|B.1.5|Uganda|2020-04-30	0.0003388287	Africa
Africa|hCoV-19/Gambia/NPHL-3281/2020|EPI ISL 561316|B.1.1|Gambia|2020-07-28	Africa|hCoV-19/Uganda/UG019/2020|EPI ISL 451201|B.1.5|Uganda|2020-04-30	0.0004526381	Africa
Africa|hCoV-19/Gambia/NPHL-483B/2020|EPI ISL 561318|B.1.1|Gambia|2020	Africa|hCoV-19/Uganda/UG019/2020|EPI ISL 451201|B.1.5|Uganda|2020-04-30	0.0004528242	Africa
Africa|hCoV-19/Gambia/NPHL-704/2020|EPI ISL 561320|B.1.1.293|Gambia|2020	Africa|hCoV-19/Uganda/UG019/2020|EPI ISL 451201|B.1.5|Uganda|2020-04-30	0.0005517546	Africa
Africa|hCoV-19/Gambia/NPHL-737/2020|EPI ISL 561323|B.1.1.293|Gambia|2020	Africa|hCoV-19/Uganda/UG019/2020|EPI ISL 451201|B.1.5|Uganda|2020-04-30	0.0002757410	Africa
Africa|hCoV-19/Gambia/NPHL-748/2020|EPI ISL 561324|B.1.1|Gambia|2020	Africa|hCoV-19/Uganda/UG019/2020|EPI ISL 451201|B.1.5|Uganda|2020-04-30	0.0003361300	Africa
Africa|hCoV-19/Gambia/NPHL-758/2020|EPI ISL 561326|B.1.1.293|Gambia|2020	Africa|hCoV-19/Uganda/UG019/2020|EPI ISL 451201|B.1.5|Uganda|2020-04-30	0.0001721690	Africa
Africa|hCoV-19/Gambia/NPHL-760/2020|EPI ISL 561327|B.1.5|Gambia|2020	Africa|hCoV-19/Uganda/UG019/2020|EPI ISL 451201|B.1.5|Uganda|2020-04-30	0.0001015663	Africa
Africa|hCoV-19/Gambia/NPHL-790/2020|EPI ISL 561329|B.1.5|Gambia|2020	Africa|hCoV-19/Uganda/UG019/2020|EPI ISL 451201|B.1.5|Uganda|2020-04-30	0.0000682634	Africa
Africa|hCoV-19/Gambia/NPHL-923/2020|EPI ISL 561330|B.1.5.12|Gambia|2020	Africa|hCoV-19/Uganda/UG019/2020|EPI ISL 451201|B.1.5|Uganda|2020-04-30	0.0002352428	Africa
Africa|hCoV-19/Gambia/NPHL-930/2020|EPI ISL 561331|B.1.5|Gambia|2020	Africa|hCoV-19/Uganda/UG019/2020|EPI ISL 451201|B.1.5|Uganda|2020-04-30	0.0001023982	Africa
Africa|hCoV-19/Gambia/NPHL-941/2020|EPI ISL 561332|B.1.5.12|Gambia|2020	Africa|hCoV-19/Uganda/UG019/2020|EPI ISL 451201|B.1.5|Uganda|2020-04-30	0.0002688480	Africa
Africa|hCoV-19/Gambia/NPHL-956/2020|EPI ISL 561334|B.1.5.12|Gambia|2020	Africa|hCoV-19/Uganda/UG019/2020|EPI ISL 451201|B.1.5|Uganda|2020-04-30	0.0002730629	Africa
Africa|hCoV-19/Ghana/1651 S3/2020|EPI ISL 422387|A.11|Ghana|2020-03-25	Africa|hCoV-19/Uganda/UG019/2020|EPI ISL 451201|B.1.5|Uganda|2020-04-30	0.0004195025	Africa
Africa|hCoV-19/Ghana/1659 S14/2020|EPI ISL 422405|B.1.220|Ghana|2020-03-25	Africa|hCoV-19/Uganda/UG019/2020|EPI ISL 451201|B.1.5|Uganda|2020-04-30	0.0001400548	Africa
Africa|hCoV-19/Ghana/2230 S4/2020|EPI ISL 422390|B.40|Ghana|2020-03-25	Africa|hCoV-19/Uganda/UG019/2020|EPI ISL 451201|B.1.5|Uganda|2020-04-30	0.0003400694	Africa
Africa|hCoV-19/Ghana/2333 S5/2020|EPI ISL 422394|B.1.3|Ghana|2020-03-27	Africa|hCoV-19/Uganda/UG019/2020|EPI ISL 451201|B.1.5|Uganda|2020-04-30	0.0002398303	Africa
Africa|hCoV-19/Ghana/2573 S27/2020|EPI ISL 515082|A|Ghana|2020-03-29	Africa|hCoV-19/Uganda/UG019/2020|EPI ISL 451201|B.1.5|Uganda|2020-04-30	0.0005412222	Africa
Africa|hCoV-19/Ghana/2666 S32/2020|EPI ISL 515083|A|Ghana|2020-03-27	Africa|hCoV-19/Uganda/UG019/2020|EPI ISL 451201|B.1.5|Uganda|2020-04-30	0.0000685394	Africa
Africa|hCoV-19/Ghana/2709 S25/2020|EPI ISL 515084|B.1|Ghana|2020-03-28	Africa|hCoV-19/Uganda/UG019/2020|EPI ISL 451201|B.1.5|Uganda|2020-04-30	0.0002691246	Africa
Africa|hCoV-19/Ghana/2828 S6/2020|EPI ISL 422397|A.11|Ghana|2020-03-29	Africa|hCoV-19/Uganda/UG019/2020|EPI ISL 451201|B.1.5|Uganda|2020-04-30	0.0005451734	Africa
Africa|hCoV-19/Ghana/2852 S30/2020|EPI ISL 515085|B.6|Ghana|2020-03-28	Africa|hCoV-19/Uganda/UG019/2020|EPI ISL 451201|B.1.5|Uganda|2020-04-30	0.0001710115	Africa
Africa|hCoV-19/Ghana/2914 S8/2020|EPI ISL 422399|B.1.1|Ghana|2020-03-30	Africa|hCoV-19/Uganda/UG019/2020|EPI ISL 451201|B.1.5|Uganda|2020-04-30	0.0002080619	Africa
Africa|hCoV-19/Ghana/34927 S20/2020|EPI ISL 515086|A.11|Ghana|2020-05-23	Africa|hCoV-19/Uganda/UG019/2020|EPI ISL 451201|B.1.5|Uganda|2020-04-30	0.0004412277	Africa
Africa|hCoV-19/Ghana/34928 S21/2020|EPI ISL 515087|A.11|Ghana|2020-05-23	Africa|hCoV-19/Uganda/UG019/2020|EPI ISL 451201|B.1.5|Uganda|2020-04-30	0.0005448654	Africa
Africa|hCoV-19/Ghana/34980 S22/2020|EPI ISL 515088|B.1.1|Ghana|2020-05-23	Africa|hCoV-19/Uganda/UG019/2020|EPI ISL 451201|B.1.5|Uganda|2020-04-30	0.0002079199	Africa
Africa|hCoV-19/Ghana/34983 S40/2020|EPI ISL 515089|B.1.1|Ghana|2020-05-23	Africa|hCoV-19/Uganda/UG019/2020|EPI ISL 451201|B.1.5|Uganda|2020-04-30	0.0002730284	Africa
Africa|hCoV-19/Ghana/35012 S17/2020|EPI ISL 515090|B.1.1|Ghana|2020-05-23	Africa|hCoV-19/Uganda/UG019/2020|EPI ISL 451201|B.1.5|Uganda|2020-04-30	0.0002688814	Africa
Africa|hCoV-19/Ghana/35019 S18/2020|EPI ISL 515091|B.1.1|Ghana|2020-05-23	Africa|hCoV-19/Uganda/UG019/2020|EPI ISL 451201|B.1.5|Uganda|2020-04-30	0.0001719228	Africa
Africa|hCoV-19/Ghana/35183 S24/2020|EPI ISL 515092|A|Ghana|2020-05-24	Africa|hCoV-19/Uganda/UG019/2020|EPI ISL 451201|B.1.5|Uganda|2020-04-30	0.0000695425	Africa
Africa|hCoV-19/Ghana/35280 S41/2020|EPI ISL 515093|A|Ghana|2020-05-24	Africa|hCoV-19/Uganda/UG019/2020|EPI ISL 451201|B.1.5|Uganda|2020-04-30	0.0004478339	Africa
Africa|hCoV-19/Ghana/35394 S49/2020|EPI ISL 515094|B.1.1.307|Ghana|2020-05-24	Africa|hCoV-19/Uganda/UG019/2020|EPI ISL 451201|B.1.5|Uganda|2020-04-30	0.0002067544	Africa
Africa|hCoV-19/Ghana/35466 S19/2020|EPI ISL 515095|B.1.1|Ghana|2020-05-24	Africa|hCoV-19/Uganda/UG019/2020|EPI ISL 451201|B.1.5|Uganda|2020-04-30	0.0002388192	Africa
Africa|hCoV-19/Ghana/35563 S37/2020|EPI ISL 515096|A.11|Ghana|2020-05-24	Africa|hCoV-19/Uganda/UG019/2020|EPI ISL 451201|B.1.5|Uganda|2020-04-30	0.0005041580	Africa
Africa|hCoV-19/Ghana/36523 S23/2020|EPI ISL 515097|A|Ghana|2020-05-27	Africa|hCoV-19/Uganda/UG019/2020|EPI ISL 451201|B.1.5|Uganda|2020-04-30	0.0001027011	Africa
Africa|hCoV-19/Ghana/81216 S36/2020|EPI ISL 515098|A|Ghana|2020-05-20	Africa|hCoV-19/Uganda/UG019/2020|EPI ISL 451201|B.1.5|Uganda|2020-04-30	0.0005408800	Africa
Africa|hCoV-19/Ghana/81219 S34/2020|EPI ISL 515099|B.1.1|Ghana|2020-05-20	Africa|hCoV-19/Uganda/UG019/2020|EPI ISL 451201|B.1.5|Uganda|2020-04-30	0.0001706730	Africa
Africa|hCoV-19/Ghana/82879 S48/2020|EPI ISL 515100|B.1|Ghana|2020-05-20	Africa|hCoV-19/Uganda/UG019/2020|EPI ISL 451201|B.1.5|Uganda|2020-04-30	0.0002705570	Africa
Africa|hCoV-19/Ghana/83637 S29/2020|EPI ISL 515101|B.1.1|Ghana|2020-05-22	Africa|hCoV-19/Uganda/UG019/2020|EPI ISL 451201|B.1.5|Uganda|2020-04-30	0.0002025356	Africa
Africa|hCoV-19/Ghana/84049 S31/2020|EPI ISL 515102|B.1|Ghana|2020-05-25	Africa|hCoV-19/Uganda/UG019/2020|EPI ISL 451201|B.1.5|Uganda|2020-04-30	0.0003031690	Africa
Africa|hCoV-19/Ghana/84162 S45/2020|EPI ISL 515103|A|Ghana|2020-04-25	Africa|hCoV-19/Uganda/UG019/2020|EPI ISL 451201|B.1.5|Uganda|2020-04-30	0.0004133865	Africa
Africa|hCoV-19/Ghana/84182 S43/2020|EPI ISL 515104|B.1.1|Ghana|2020-05-25	Africa|hCoV-19/Uganda/UG019/2020|EPI ISL 451201|B.1.5|Uganda|2020-04-30	0.0003412865	Africa
Africa|hCoV-19/Ghana/84210 S44/2020|EPI ISL 515105|A|Ghana|2020-05-24	Africa|hCoV-19/Uganda/UG019/2020|EPI ISL 451201|B.1.5|Uganda|2020-04-30	0.0004754361	Africa
Africa|hCoV-19/Ghana/84218 S47/2020|EPI ISL 515106|A|Ghana|2020-05-25	Africa|hCoV-19/Uganda/UG019/2020|EPI ISL 451201|B.1.5|Uganda|2020-04-30	0.0005516972	Africa
Africa|hCoV-19/Ghana/84260 S28/2020|EPI ISL 515107|A|Ghana|2020-05-25	Africa|hCoV-19/Uganda/UG019/2020|EPI ISL 451201|B.1.5|Uganda|2020-04-30	0.0004409688	Africa
Africa|hCoV-19/Ghana/84279 S42/2020|EPI ISL 515108|B.1|Ghana|2020-05-25	Africa|hCoV-19/Uganda/UG019/2020|EPI ISL 451201|B.1.5|Uganda|2020-04-30	0.0003051628	Africa
Africa|hCoV-19/Ghana/84301 S35/2020|EPI ISL 515109|A.11|Ghana|2020-05-24	Africa|hCoV-19/Uganda/UG019/2020|EPI ISL 451201|B.1.5|Uganda|2020-04-30	0.0004210818	Africa
Africa|hCoV-19/Ghana/84430 S51/2020|EPI ISL 515110|B.1.1.307|Ghana|2020-05-25	Africa|hCoV-19/Uganda/UG019/2020|EPI ISL 451201|B.1.5|Uganda|2020-04-30	0.0002029988	Africa
Africa|hCoV-19/Ghana/84438 S50/2020|EPI ISL 515111|A|Ghana|2020-05-24	Africa|hCoV-19/Uganda/UG019/2020|EPI ISL 451201|B.1.5|Uganda|2020-04-30	0.0004393299	Africa
Africa|hCoV-19/Ghana/84484 S16/2020|EPI ISL 515112|B.1.1|Ghana|2020-05-25	Africa|hCoV-19/Uganda/UG019/2020|EPI ISL 451201|B.1.5|Uganda|2020-04-30	0.0002757789	Africa
Africa|hCoV-19/Ghana/KATH23/2020|EPI ISL 515181|A.11|Ghana|2020-03-22	Africa|hCoV-19/Uganda/UG019/2020|EPI ISL 451201|B.1.5|Uganda|2020-04-30	0.0004033642	Africa
Africa|hCoV-19/Ghana/TTH10/2020|EPI ISL 515182|A|Ghana|2020-03-27	Africa|hCoV-19/Uganda/UG019/2020|EPI ISL 451201|B.1.5|Uganda|2020-04-30	0.0003697058	Africa
Africa|hCoV-19/Ghana/TTH11/2020|EPI ISL 515183|A|Ghana|2020-03-27	Africa|hCoV-19/Uganda/UG019/2020|EPI ISL 451201|B.1.5|Uganda|2020-04-30	0.0003709272	Africa
Africa|hCoV-19/Ghana/TTH6/2020|EPI ISL 515248|A|Ghana|2020-03-27	Africa|hCoV-19/Uganda/UG019/2020|EPI ISL 451201|B.1.5|Uganda|2020-04-30	0.0004234929	Africa
Africa|hCoV-19/Kenya/C1092/2020|EPI ISL 457849|B.1.5|Kenya|2020-04-18	Africa|hCoV-19/Uganda/UG019/2020|EPI ISL 451201|B.1.5|Uganda|2020-04-30	0.0001049369	Africa
Africa|hCoV-19/Kenya/C1102/2020|EPI ISL 568708|B.1.5|Kenya|2020-04-19	Africa|hCoV-19/Uganda/UG019/2020|EPI ISL 451201|B.1.5|Uganda|2020-04-30	0.0002055692	Africa
Africa|hCoV-19/Kenya/C1162/2020|EPI ISL 457850|B.1.5|Kenya|2020-04-19	Africa|hCoV-19/Uganda/UG019/2020|EPI ISL 451201|B.1.5|Uganda|2020-04-30	0.0000692201	Africa
Africa|hCoV-19/Kenya/C1216/2020|EPI ISL 457854|B.1.5|Kenya|2020-04-19	Africa|hCoV-19/Uganda/UG019/2020|EPI ISL 451201|B.1.5|Uganda|2020-04-30	0.0001008078	Africa
Africa|hCoV-19/Kenya/C1292/2020|EPI ISL 457856|B|Kenya|2020-04-20	Africa|hCoV-19/Uganda/UG019/2020|EPI ISL 451201|B.1.5|Uganda|2020-04-30	0.0001028193	Africa
Africa|hCoV-19/Kenya/C1357/2020|EPI ISL 457858|B.1.5|Kenya|2020-04-20	Africa|hCoV-19/Uganda/UG019/2020|EPI ISL 451201|B.1.5|Uganda|2020-04-30	0.0000702335	Africa
Africa|hCoV-19/Kenya/C1422/2020|EPI ISL 457861|B.1|Kenya|2020-04-20	Africa|hCoV-19/Uganda/UG019/2020|EPI ISL 451201|B.1.5|Uganda|2020-04-30	0.0001058393	Africa
Africa|hCoV-19/Kenya/C1499/2020|EPI ISL 457863|B.1.5|Kenya|2020-04-20	Africa|hCoV-19/Uganda/UG019/2020|EPI ISL 451201|B.1.5|Uganda|2020-04-30	0.0001028101	Africa
Africa|hCoV-19/Kenya/C1646/2020|EPI ISL 457865|B.1.5|Kenya|2020-04-21	Africa|hCoV-19/Uganda/UG019/2020|EPI ISL 451201|B.1.5|Uganda|2020-04-30	0.0000710492	Africa
Africa|hCoV-19/Kenya/C1739/2020|EPI ISL 457866|B|Kenya|2020-04-22	Africa|hCoV-19/Uganda/UG019/2020|EPI ISL 451201|B.1.5|Uganda|2020-04-30	0.0001055329	Africa
Africa|hCoV-19/Kenya/C1751/2020|EPI ISL 457867|B.1.5|Kenya|2020-04-22	Africa|hCoV-19/Uganda/UG019/2020|EPI ISL 451201|B.1.5|Uganda|2020-04-30	0.0000671993	Africa
Africa|hCoV-19/Kenya/C21582/2020|EPI ISL 568872|B.1|Kenya|2020-06-22	Africa|hCoV-19/Uganda/UG019/2020|EPI ISL 451201|B.1.5|Uganda|2020-04-30	0.0003360961	Africa
Africa|hCoV-19/Kenya/C22/2020|EPI ISL 457845|B.1.5|Kenya|2020-03-17	Africa|hCoV-19/Uganda/UG019/2020|EPI ISL 451201|B.1.5|Uganda|2020-04-30	0.0000351559	Africa
Africa|hCoV-19/Kenya/C2439/2020|EPI ISL 457877|B.1.5|Kenya|2020-04-24	Africa|hCoV-19/Uganda/UG019/2020|EPI ISL 451201|B.1.5|Uganda|2020-04-30	0.0001357710	Africa
Africa|hCoV-19/Kenya/C2449/2020|EPI ISL 457878|B.1.5|Kenya|2020-04-24	Africa|hCoV-19/Uganda/UG019/2020|EPI ISL 451201|B.1.5|Uganda|2020-04-30	0.0001389990	Africa
Africa|hCoV-19/Kenya/C2469/2020|EPI ISL 457879|B.1.5|Kenya|2020-04-24	Africa|hCoV-19/Uganda/UG019/2020|EPI ISL 451201|B.1.5|Uganda|2020-04-30	0.0000681959	Africa
Africa|hCoV-19/Kenya/C253/2020|EPI ISL 457868|B.1|Kenya|2020-04-03	Africa|hCoV-19/Uganda/UG019/2020|EPI ISL 451201|B.1.5|Uganda|2020-04-30	0.0001008055	Africa
Africa|hCoV-19/Kenya/C256/2020|EPI ISL 568697|B.1.5|Kenya|2020-04-04	Africa|hCoV-19/Uganda/UG019/2020|EPI ISL 451201|B.1.5|Uganda|2020-04-30	0.0001396427	Africa
Africa|hCoV-19/Kenya/C2582/2020|EPI ISL 457883|B.1.5|Kenya|2020-04-25	Africa|hCoV-19/Uganda/UG019/2020|EPI ISL 451201|B.1.5|Uganda|2020-04-30	0.0001383597	Africa
Africa|hCoV-19/Kenya/C2685/2020|EPI ISL 457884|B.1.5|Kenya|2020-04-25	Africa|hCoV-19/Uganda/UG019/2020|EPI ISL 451201|B.1.5|Uganda|2020-04-30	0.0001346497	Africa
Africa|hCoV-19/Kenya/C2777/2020|EPI ISL 457887|B.1|Kenya|2020-04-26	Africa|hCoV-19/Uganda/UG019/2020|EPI ISL 451201|B.1.5|Uganda|2020-04-30	0.0000710467	Africa
Africa|hCoV-19/Kenya/C2826/2020|EPI ISL 457891|B.1.5|Kenya|2020-04-27	Africa|hCoV-19/Uganda/UG019/2020|EPI ISL 451201|B.1.5|Uganda|2020-04-30	0.0000678766	Africa
Africa|hCoV-19/Kenya/C2847/2020|EPI ISL 457892|B.1.5|Kenya|2020-04-27	Africa|hCoV-19/Uganda/UG019/2020|EPI ISL 451201|B.1.5|Uganda|2020-04-30	0.0000702409	Africa
Africa|hCoV-19/Kenya/C293/2020|EPI ISL 457871|A|Kenya|2020-04-04	Africa|hCoV-19/Uganda/UG019/2020|EPI ISL 451201|B.1.5|Uganda|2020-04-30	0.0003484450	Africa
Africa|hCoV-19/Kenya/C310/2020|EPI ISL 457874|B.4|Kenya|2020-04-04	Africa|hCoV-19/Uganda/UG019/2020|EPI ISL 451201|B.1.5|Uganda|2020-04-30	0.0005482662	Africa
Africa|hCoV-19/Kenya/C3129/2020|EPI ISL 457897|B.1.5|Kenya|2020-04-28	Africa|hCoV-19/Uganda/UG019/2020|EPI ISL 451201|B.1.5|Uganda|2020-04-30	0.0001013379	Africa
Africa|hCoV-19/Kenya/C314/2020|EPI ISL 457875|A|Kenya|2020-04-04	Africa|hCoV-19/Uganda/UG019/2020|EPI ISL 451201|B.1.5|Uganda|2020-04-30	0.0004369529	Africa
Africa|hCoV-19/Kenya/C316/2020|EPI ISL 457876|B.4|Kenya|2020-04-04	Africa|hCoV-19/Uganda/UG019/2020|EPI ISL 451201|B.1.5|Uganda|2020-04-30	0.0005187090	Africa
Africa|hCoV-19/Kenya/C3194/2020|EPI ISL 457901|B.1.5|Kenya|2020-04-28	Africa|hCoV-19/Uganda/UG019/2020|EPI ISL 451201|B.1.5|Uganda|2020-04-30	0.0001383563	Africa
Africa|hCoV-19/Kenya/C3205/2020|EPI ISL 457902|B.1.5|Kenya|2020-04-28	Africa|hCoV-19/Uganda/UG019/2020|EPI ISL 451201|B.1.5|Uganda|2020-04-30	0.0000685982	Africa
Africa|hCoV-19/Kenya/C3208/2020|EPI ISL 457903|B.1.5|Kenya|2020-04-28	Africa|hCoV-19/Uganda/UG019/2020|EPI ISL 451201|B.1.5|Uganda|2020-04-30	0.0000700564	Africa
Africa|hCoV-19/Kenya/C3381/2020|EPI ISL 568714|B.1.5|Kenya|2020-04-30	Africa|hCoV-19/Uganda/UG019/2020|EPI ISL 451201|B.1.5|Uganda|2020-04-30	0.0001018169	Africa
Africa|hCoV-19/Kenya/C3427/2020|EPI ISL 457906|B.1.5|Kenya|2020-04-29	Africa|hCoV-19/Uganda/UG019/2020|EPI ISL 451201|B.1.5|Uganda|2020-04-30	0.0001356325	Africa
Africa|hCoV-19/Kenya/C3457/2020|EPI ISL 568715|B.1|Kenya|2020-04-30	Africa|hCoV-19/Uganda/UG019/2020|EPI ISL 451201|B.1.5|Uganda|2020-04-30	0.0001730866	Africa
Africa|hCoV-19/Kenya/C3739/2020|EPI ISL 568717|B.1.5|Kenya|2020-05-04	Africa|hCoV-19/Uganda/UG019/2020|EPI ISL 451201|B.1.5|Uganda|2020-04-30	0.0000678766	Africa
Africa|hCoV-19/Kenya/C389/2020|EPI ISL 568698|B.1.5|Kenya|2020-04-07	Africa|hCoV-19/Uganda/UG019/2020|EPI ISL 451201|B.1.5|Uganda|2020-04-30	0.0000684784	Africa
Africa|hCoV-19/Kenya/C3980/2020|EPI ISL 568719|B.1|Kenya|2020-05-05	Africa|hCoV-19/Uganda/UG019/2020|EPI ISL 451201|B.1.5|Uganda|2020-04-30	0.0001025186	Africa
Africa|hCoV-19/Kenya/C4083/2020|EPI ISL 568721|B.1.5|Kenya|2020-05-05	Africa|hCoV-19/Uganda/UG019/2020|EPI ISL 451201|B.1.5|Uganda|2020-04-30	0.0001402874	Africa
Africa|hCoV-19/Kenya/C4195/2020|EPI ISL 568723|B.1.5|Kenya|2020-06-05	Africa|hCoV-19/Uganda/UG019/2020|EPI ISL 451201|B.1.5|Uganda|2020-04-30	0.0000678789	Africa
Africa|hCoV-19/Kenya/C4199/2020|EPI ISL 568724|B.1.5|Kenya|2020-05-06	Africa|hCoV-19/Uganda/UG019/2020|EPI ISL 451201|B.1.5|Uganda|2020-04-30	0.0001371281	Africa
Africa|hCoV-19/Kenya/C4214/2020|EPI ISL 568725|B.1|Kenya|2020-06-05	Africa|hCoV-19/Uganda/UG019/2020|EPI ISL 451201|B.1.5|Uganda|2020-04-30	0.0001008010	Africa
Africa|hCoV-19/Kenya/C4419/2020|EPI ISL 568727|B.1|Kenya|2020-05-07	Africa|hCoV-19/Uganda/UG019/2020|EPI ISL 451201|B.1.5|Uganda|2020-04-30	0.0001681707	Africa
Africa|hCoV-19/Kenya/C4420/2020|EPI ISL 568728|B.1.5|Kenya|2020-05-07	Africa|hCoV-19/Uganda/UG019/2020|EPI ISL 451201|B.1.5|Uganda|2020-04-30	0.0001383897	Africa
Africa|hCoV-19/Kenya/C4585/2020|EPI ISL 568730|B.1.5|Kenya|2020-05-08	Africa|hCoV-19/Uganda/UG019/2020|EPI ISL 451201|B.1.5|Uganda|2020-04-30	0.0001018213	Africa
Africa|hCoV-19/Kenya/C460/2020|EPI ISL 457910|B.1.5|Kenya|2020-04-08	Africa|hCoV-19/Uganda/UG019/2020|EPI ISL 451201|B.1.5|Uganda|2020-04-30	0.0000348023	Africa
Africa|hCoV-19/Kenya/C4691/2020|EPI ISL 568733|B.1.5|Kenya|2020-05-09	Africa|hCoV-19/Uganda/UG019/2020|EPI ISL 451201|B.1.5|Uganda|2020-04-30	0.0000688081	Africa
Africa|hCoV-19/Kenya/C4710/2020|EPI ISL 568735|B.1.5|Kenya|2020-05-08	Africa|hCoV-19/Uganda/UG019/2020|EPI ISL 451201|B.1.5|Uganda|2020-04-30	0.0001680215	Africa
Africa|hCoV-19/Kenya/C4717/2020|EPI ISL 568737|B.1.5|Kenya|2020-05-08	Africa|hCoV-19/Uganda/UG019/2020|EPI ISL 451201|B.1.5|Uganda|2020-04-30	0.0001064211	Africa
Africa|hCoV-19/Kenya/C4872/2020|EPI ISL 568741|B.1.5|Kenya|2020-05-08	Africa|hCoV-19/Uganda/UG019/2020|EPI ISL 451201|B.1.5|Uganda|2020-04-30	0.0001027770	Africa
Africa|hCoV-19/Kenya/C4895/2020|EPI ISL 568742|B.1.5|Kenya|2020-05-08	Africa|hCoV-19/Uganda/UG019/2020|EPI ISL 451201|B.1.5|Uganda|2020-04-30	0.0001714490	Africa
Africa|hCoV-19/Kenya/C5008/2020|EPI ISL 568744|B.1|Kenya|2020-05-08	Africa|hCoV-19/Uganda/UG019/2020|EPI ISL 451201|B.1.5|Uganda|2020-04-30	0.0001048994	Africa
Africa|hCoV-19/Kenya/C5011/2020|EPI ISL 568745|B.1.5|Kenya|2020-05-08	Africa|hCoV-19/Uganda/UG019/2020|EPI ISL 451201|B.1.5|Uganda|2020-04-30	0.0001371139	Africa
Africa|hCoV-19/Kenya/C5119/2020|EPI ISL 568750|B.1|Kenya|2020-05-09	Africa|hCoV-19/Uganda/UG019/2020|EPI ISL 451201|B.1.5|Uganda|2020-04-30	0.0001018283	Africa
Africa|hCoV-19/Kenya/C5177/2020|EPI ISL 568752|B.1.5|Kenya|2020-05-09	Africa|hCoV-19/Uganda/UG019/2020|EPI ISL 451201|B.1.5|Uganda|2020-04-30	0.0001028535	Africa
Africa|hCoV-19/Kenya/C5178/2020|EPI ISL 568753|B.1.5|Kenya|2020-05-09	Africa|hCoV-19/Uganda/UG019/2020|EPI ISL 451201|B.1.5|Uganda|2020-04-30	0.0001058802	Africa
Africa|hCoV-19/Kenya/C5246/2020|EPI ISL 568754|B.1.5|Kenya|2020-05-09	Africa|hCoV-19/Uganda/UG019/2020|EPI ISL 451201|B.1.5|Uganda|2020-04-30	0.0001019333	Africa
Africa|hCoV-19/Kenya/C5288/2020|EPI ISL 568755|B.1.5|Kenya|2020-05-10	Africa|hCoV-19/Uganda/UG019/2020|EPI ISL 451201|B.1.5|Uganda|2020-04-30	0.0001731994	Africa
Africa|hCoV-19/Kenya/C5289/2020|EPI ISL 568756|B.1.5|Kenya|2020-05-10	Africa|hCoV-19/Uganda/UG019/2020|EPI ISL 451201|B.1.5|Uganda|2020-04-30	0.0000705853	Africa
Africa|hCoV-19/Kenya/C5328/2020|EPI ISL 568760|B.1.5|Kenya|2020-05-10	Africa|hCoV-19/Uganda/UG019/2020|EPI ISL 451201|B.1.5|Uganda|2020-04-30	0.0001028720	Africa
Africa|hCoV-19/Kenya/C5335/2020|EPI ISL 568762|B.1.5|Kenya|2020-05-10	Africa|hCoV-19/Uganda/UG019/2020|EPI ISL 451201|B.1.5|Uganda|2020-04-30	0.0001029604	Africa
Africa|hCoV-19/Kenya/C5384/2020|EPI ISL 568764|B.1.5|Kenya|2020-05-10	Africa|hCoV-19/Uganda/UG019/2020|EPI ISL 451201|B.1.5|Uganda|2020-04-30	0.0001680158	Africa
Africa|hCoV-19/Kenya/C54/2020|EPI ISL 457847|B.1|Kenya|2020-03-24	Africa|hCoV-19/Uganda/UG019/2020|EPI ISL 451201|B.1.5|Uganda|2020-04-30	0.0001369671	Africa
Africa|hCoV-19/Kenya/C544/2020|EPI ISL 457911|B.1.5|Kenya|2020-04-10	Africa|hCoV-19/Uganda/UG019/2020|EPI ISL 451201|B.1.5|Uganda|2020-04-30	0.0000348036	Africa
Africa|hCoV-19/Kenya/C5442/2020|EPI ISL 568767|B.1.5|Kenya|2020-05-10	Africa|hCoV-19/Uganda/UG019/2020|EPI ISL 451201|B.1.5|Uganda|2020-04-30	0.0001357711	Africa
Africa|hCoV-19/Kenya/C569/2020|EPI ISL 568700|B.1|Kenya|2020-04-12	Africa|hCoV-19/Uganda/UG019/2020|EPI ISL 451201|B.1.5|Uganda|2020-04-30	0.0001048444	Africa
Africa|hCoV-19/Kenya/C5695/2020|EPI ISL 568770|B.1.5|Kenya|2020-05-11	Africa|hCoV-19/Uganda/UG019/2020|EPI ISL 451201|B.1.5|Uganda|2020-04-30	0.0001697207	Africa
Africa|hCoV-19/Kenya/C5701/2020|EPI ISL 568772|B.1|Kenya|2020-05-11	Africa|hCoV-19/Uganda/UG019/2020|EPI ISL 451201|B.1.5|Uganda|2020-04-30	0.0001018238	Africa
Africa|hCoV-19/Kenya/C571/2020|EPI ISL 568702|A|Kenya|2020-04-12	Africa|hCoV-19/Uganda/UG019/2020|EPI ISL 451201|B.1.5|Uganda|2020-04-30	0.0004033236	Africa
Africa|hCoV-19/Kenya/C5767/2020|EPI ISL 568773|B.1.5|Kenya|2020-05-11	Africa|hCoV-19/Uganda/UG019/2020|EPI ISL 451201|B.1.5|Uganda|2020-04-30	0.0002097021	Africa
Africa|hCoV-19/Kenya/C5811/2020|EPI ISL 568775|B.1.5|Kenya|2020-05-11	Africa|hCoV-19/Uganda/UG019/2020|EPI ISL 451201|B.1.5|Uganda|2020-04-30	0.0001018238	Africa
Africa|hCoV-19/Kenya/C5813/2020|EPI ISL 568776|B.1|Kenya|2020-05-11	Africa|hCoV-19/Uganda/UG019/2020|EPI ISL 451201|B.1.5|Uganda|2020-04-30	0.0001028535	Africa
Africa|hCoV-19/Kenya/C5835/2020|EPI ISL 568777|B.1.5|Kenya|2020-05-12	Africa|hCoV-19/Uganda/UG019/2020|EPI ISL 451201|B.1.5|Uganda|2020-04-30	0.0001370483	Africa
Africa|hCoV-19/Kenya/C587/2020|EPI ISL 457912|B.1.5|Kenya|2020-04-11	Africa|hCoV-19/Uganda/UG019/2020|EPI ISL 451201|B.1.5|Uganda|2020-04-30	0.0001043824	Africa
Africa|hCoV-19/Kenya/C589/2020|EPI ISL 457913|B.1.5|Kenya|2020-04-11	Africa|hCoV-19/Uganda/UG019/2020|EPI ISL 451201|B.1.5|Uganda|2020-04-30	0.0000684830	Africa
Africa|hCoV-19/Kenya/C5902/2020|EPI ISL 568779|B.1.5|Kenya|2020-05-12	Africa|hCoV-19/Uganda/UG019/2020|EPI ISL 451201|B.1.5|Uganda|2020-04-30	0.0001038790	Africa
Africa|hCoV-19/Kenya/C5911/2020|EPI ISL 568780|B.1.5|Kenya|2020-05-12	Africa|hCoV-19/Uganda/UG019/2020|EPI ISL 451201|B.1.5|Uganda|2020-04-30	0.0001038527	Africa
Africa|hCoV-19/Kenya/C5914/2020|EPI ISL 568782|B.1.5|Kenya|2020-05-12	Africa|hCoV-19/Uganda/UG019/2020|EPI ISL 451201|B.1.5|Uganda|2020-04-30	0.0001359002	Africa
Africa|hCoV-19/Kenya/C6186/2020|EPI ISL 568787|B.1.5|Kenya|2020-05-13	Africa|hCoV-19/Uganda/UG019/2020|EPI ISL 451201|B.1.5|Uganda|2020-04-30	0.0001714571	Africa
Africa|hCoV-19/Kenya/C6255/2020|EPI ISL 568790|B.1.1.33|Kenya|2020-05-13	Africa|hCoV-19/Uganda/UG019/2020|EPI ISL 451201|B.1.5|Uganda|2020-04-30	0.0003737231	Africa
Africa|hCoV-19/Kenya/C6298/2020|EPI ISL 568792|B.1|Kenya|2020-05-13	Africa|hCoV-19/Uganda/UG019/2020|EPI ISL 451201|B.1.5|Uganda|2020-04-30	0.0001048250	Africa
Africa|hCoV-19/Kenya/C6369/2020|EPI ISL 568794|B.1|Kenya|2020-05-14	Africa|hCoV-19/Uganda/UG019/2020|EPI ISL 451201|B.1.5|Uganda|2020-04-30	0.0001744796	Africa
Africa|hCoV-19/Kenya/C6380/2020|EPI ISL 568798|B.1.5|Kenya|2020-05-15	Africa|hCoV-19/Uganda/UG019/2020|EPI ISL 451201|B.1.5|Uganda|2020-04-30	0.0000699437	Africa
Africa|hCoV-19/Kenya/C6384/2020|EPI ISL 568799|B.1|Kenya|2020-05-14	Africa|hCoV-19/Uganda/UG019/2020|EPI ISL 451201|B.1.5|Uganda|2020-04-30	0.0001028157	Africa
Africa|hCoV-19/Kenya/C639/2020|EPI ISL 568703|B|Kenya|2020-04-14	Africa|hCoV-19/Uganda/UG019/2020|EPI ISL 451201|B.1.5|Uganda|2020-04-30	0.0002793469	Africa
Africa|hCoV-19/Kenya/C6518/2020|EPI ISL 568803|B.1.5|Kenya|2020-05-14	Africa|hCoV-19/Uganda/UG019/2020|EPI ISL 451201|B.1.5|Uganda|2020-04-30	0.0001756934	Africa
Africa|hCoV-19/Kenya/C6524/2020|EPI ISL 568805|A|Kenya|2020-05-14	Africa|hCoV-19/Uganda/UG019/2020|EPI ISL 451201|B.1.5|Uganda|2020-04-30	0.0004484871	Africa
Africa|hCoV-19/Kenya/C656/2020|EPI ISL 457915|B.1.5|Kenya|2020-04-13	Africa|hCoV-19/Uganda/UG019/2020|EPI ISL 451201|B.1.5|Uganda|2020-04-30	0.0001344163	Africa
Africa|hCoV-19/Kenya/C6564/2020|EPI ISL 568806|B.1.5|Kenya|2020-05-14	Africa|hCoV-19/Uganda/UG019/2020|EPI ISL 451201|B.1.5|Uganda|2020-04-30	0.0001764017	Africa
Africa|hCoV-19/Kenya/C6878/2020|EPI ISL 568813|B.1.1|Kenya|2020-05-15	Africa|hCoV-19/Uganda/UG019/2020|EPI ISL 451201|B.1.5|Uganda|2020-04-30	0.0001782083	Africa
Africa|hCoV-19/Kenya/C6914/2020|EPI ISL 568817|B.1|Kenya|2020-05-15	Africa|hCoV-19/Uganda/UG019/2020|EPI ISL 451201|B.1.5|Uganda|2020-04-30	0.0002095481	Africa
Africa|hCoV-19/Kenya/C7081/2020|EPI ISL 568824|B.1.5|Kenya|2020-05-16	Africa|hCoV-19/Uganda/UG019/2020|EPI ISL 451201|B.1.5|Uganda|2020-04-30	0.0001068351	Africa
Africa|hCoV-19/Kenya/C713/2020|EPI ISL 457920|B.1.5|Kenya|2020-04-14	Africa|hCoV-19/Uganda/UG019/2020|EPI ISL 451201|B.1.5|Uganda|2020-04-30	0.0001008054	Africa
Africa|hCoV-19/Kenya/C7579/2020|EPI ISL 568842|A|Kenya|2020-05-16	Africa|hCoV-19/Uganda/UG019/2020|EPI ISL 451201|B.1.5|Uganda|2020-04-30	0.0004496878	Africa
Africa|hCoV-19/Kenya/C7605/2020|EPI ISL 568847|A|Kenya|2020-05-16	Africa|hCoV-19/Uganda/UG019/2020|EPI ISL 451201|B.1.5|Uganda|2020-04-30	0.0004411933	Africa
Africa|hCoV-19/Kenya/C787/2020|EPI ISL 457921|B.1.5|Kenya|2020-04-15	Africa|hCoV-19/Uganda/UG019/2020|EPI ISL 451201|B.1.5|Uganda|2020-04-30	0.0000671993	Africa
Africa|hCoV-19/Kenya/C7949/2020|EPI ISL 568852|B.1|Kenya|2020-05-18	Africa|hCoV-19/Uganda/UG019/2020|EPI ISL 451201|B.1.5|Uganda|2020-04-30	0.0002099632	Africa
Africa|hCoV-19/Kenya/C815/2020|EPI ISL 568706|B.1|Kenya|2020-04-16	Africa|hCoV-19/Uganda/UG019/2020|EPI ISL 451201|B.1.5|Uganda|2020-04-30	0.0001397039	Africa
Africa|hCoV-19/Kenya/C8240/2020|EPI ISL 568855|B.1.5|Kenya|2020-05-19	Africa|hCoV-19/Uganda/UG019/2020|EPI ISL 451201|B.1.5|Uganda|2020-04-30	0.0001405433	Africa
Africa|hCoV-19/Kenya/C926/2020|EPI ISL 457928|B.1.5|Kenya|2020-04-17	Africa|hCoV-19/Uganda/UG019/2020|EPI ISL 451201|B.1.5|Uganda|2020-04-30	0.0001013981	Africa
Africa|hCoV-19/Kenya/D5/2020|EPI ISL 457999|B.1|Kenya|2020-05-22	Africa|hCoV-19/Uganda/UG019/2020|EPI ISL 451201|B.1.5|Uganda|2020-04-30	0.0003442039	Africa
Africa|hCoV-19/Kenya/D6/2020|EPI ISL 458000|B.40|Kenya|2020-03-17	Africa|hCoV-19/Uganda/UG019/2020|EPI ISL 451201|B.1.5|Uganda|2020-04-30	0.0004724617	Africa
Africa|hCoV-19/Kenya/NIC 059/2020|EPI ISL 457827|B.40|Kenya|2020-03	Africa|hCoV-19/Uganda/UG019/2020|EPI ISL 451201|B.1.5|Uganda|2020-04-30	0.0004073702	Africa
Africa|hCoV-19/Kenya/NIC 084/2020|EPI ISL 457828|B|Kenya|2020-03	Africa|hCoV-19/Uganda/UG019/2020|EPI ISL 451201|B.1.5|Uganda|2020-04-30	0.0003697133	Africa
Africa|hCoV-19/Kenya/NIC 087/2020|EPI ISL 457829|B.1.1.20|Kenya|2020-03	Africa|hCoV-19/Uganda/UG019/2020|EPI ISL 451201|B.1.5|Uganda|2020-04-30	0.0002031754	Africa
Africa|hCoV-19/Kenya/NIC 089/2020|EPI ISL 457830|B.1.1.20|Kenya|2020-03	Africa|hCoV-19/Uganda/UG019/2020|EPI ISL 451201|B.1.5|Uganda|2020-04-30	0.0001761453	Africa
Africa|hCoV-19/Kenya/NIC 168/2020|EPI ISL 457832|B.1.255|Kenya|2020-03	Africa|hCoV-19/Uganda/UG019/2020|EPI ISL 451201|B.1.5|Uganda|2020-04-30	0.0001037913	Africa
Africa|hCoV-19/Kenya/NIC 187/2020|EPI ISL 457833|B.1.5|Kenya|2020-03-20	Africa|hCoV-19/Uganda/UG019/2020|EPI ISL 451201|B.1.5|Uganda|2020-04-30	0.0001344073	Africa
Africa|hCoV-19/Kenya/NIC 196/2020|EPI ISL 457834|B.1.1|Kenya|2020-03-21	Africa|hCoV-19/Uganda/UG019/2020|EPI ISL 451201|B.1.5|Uganda|2020-04-30	0.0001404976	Africa
Africa|hCoV-19/Kenya/NIC 248/2020|EPI ISL 457836|B.40|Kenya|2020-03-23	Africa|hCoV-19/Uganda/UG019/2020|EPI ISL 451201|B.1.5|Uganda|2020-04-30	0.0003425186	Africa
Africa|hCoV-19/Kenya/NIC 266/2020|EPI ISL 457838|B.6|Kenya|2020-03-24	Africa|hCoV-19/Uganda/UG019/2020|EPI ISL 451201|B.1.5|Uganda|2020-04-30	0.0004444583	Africa
Africa|hCoV-19/Kenya/NIC 492/2020|EPI ISL 457840|B.1.5|Kenya|2020-03	Africa|hCoV-19/Uganda/UG019/2020|EPI ISL 451201|B.1.5|Uganda|2020-04-30	0.0000697316	Africa
Africa|hCoV-19/Kenya/NIC 512/2020|EPI ISL 457841|B.1.5|Kenya|2020-03	Africa|hCoV-19/Uganda/UG019/2020|EPI ISL 451201|B.1.5|Uganda|2020-04-30	0.0000696806	Africa
Africa|hCoV-19/Kenya/NIC 569/2020|EPI ISL 457843|B.1.1|Kenya|2020-03-29	Africa|hCoV-19/Uganda/UG019/2020|EPI ISL 451201|B.1.5|Uganda|2020-04-30	0.0002016393	Africa
Africa|hCoV-19/Kenya/NIC 593/2020|EPI ISL 457844|B.1.1.316|Kenya|2020-03-29	Africa|hCoV-19/Uganda/UG019/2020|EPI ISL 451201|B.1.5|Uganda|2020-04-30	0.0002075316	Africa
Africa|hCoV-19/Kenya/S052/2020|EPI ISL 457932|B.4|Kenya|2020-03-14	Africa|hCoV-19/Uganda/UG019/2020|EPI ISL 451201|B.1.5|Uganda|2020-04-30	0.0005519217	Africa
Africa|hCoV-19/Kenya/S109/2020|EPI ISL 457933|B.4|Kenya|2020-03-23	Africa|hCoV-19/Uganda/UG019/2020|EPI ISL 451201|B.1.5|Uganda|2020-04-30	0.0005216325	Africa
Africa|hCoV-19/Kenya/S299/2020|EPI ISL 457934|B.1.1.1|Kenya|2020-03-29	Africa|hCoV-19/Uganda/UG019/2020|EPI ISL 451201|B.1.5|Uganda|2020-04-30	0.0003424412	Africa
Africa|hCoV-19/Madagascar/IP-01650/2020|EPI ISL 508862|B.1|Madagascar|2020-03-20	Africa|hCoV-19/Uganda/UG019/2020|EPI ISL 451201|B.1.5|Uganda|2020-04-30	0.0001680158	Africa
Africa|hCoV-19/Madagascar/IP-01861/2020|EPI ISL 508863|B.1|Madagascar|2020-03-22	Africa|hCoV-19/Uganda/UG019/2020|EPI ISL 451201|B.1.5|Uganda|2020-04-30	0.0001680158	Africa
Africa|hCoV-19/Mali/M002593/2020|EPI ISL 487446|A|Mali|2020-04-06	Africa|hCoV-19/Uganda/UG019/2020|EPI ISL 451201|B.1.5|Uganda|2020-04-30	0.0004369427	Africa
Africa|hCoV-19/Mali/M002615/2020|EPI ISL 487447|A|Mali|2020-04-06	Africa|hCoV-19/Uganda/UG019/2020|EPI ISL 451201|B.1.5|Uganda|2020-04-30	0.0004033643	Africa
Africa|hCoV-19/Mali/M002616/2020|EPI ISL 487448|A|Mali|2020-04-06	Africa|hCoV-19/Uganda/UG019/2020|EPI ISL 451201|B.1.5|Uganda|2020-04-30	0.0003704241	Africa
Africa|hCoV-19/Mali/M002618/2020|EPI ISL 487449|A|Mali|2020-04-06	Africa|hCoV-19/Uganda/UG019/2020|EPI ISL 451201|B.1.5|Uganda|2020-04-30	0.0004369443	Africa
Africa|hCoV-19/Mali/M002644/2020|EPI ISL 487450|A|Mali|2020-04-08	Africa|hCoV-19/Uganda/UG019/2020|EPI ISL 451201|B.1.5|Uganda|2020-04-30	0.0004705965	Africa
Africa|hCoV-19/Mali/M002659/2020|EPI ISL 487451|A|Mali|2020-04-09	Africa|hCoV-19/Uganda/UG019/2020|EPI ISL 451201|B.1.5|Uganda|2020-04-30	0.0004033236	Africa
Africa|hCoV-19/Mali/M002663/2020|EPI ISL 487452|A|Mali|2020-04-09	Africa|hCoV-19/Uganda/UG019/2020|EPI ISL 451201|B.1.5|Uganda|2020-04-30	0.0005041850	Africa
Africa|hCoV-19/Mali/M002667/2020|EPI ISL 487453|B.1|Mali|2020-04-10	Africa|hCoV-19/Uganda/UG019/2020|EPI ISL 451201|B.1.5|Uganda|2020-04-30	0.0001680158	Africa
Africa|hCoV-19/Mali/M002672/2020|EPI ISL 487454|B|Mali|2020-04-10	Africa|hCoV-19/Uganda/UG019/2020|EPI ISL 451201|B.1.5|Uganda|2020-04-30	0.0003361764	Africa
Africa|hCoV-19/Mali/M002673/2020|EPI ISL 487455|B.1|Mali|2020-04-10	Africa|hCoV-19/Uganda/UG019/2020|EPI ISL 451201|B.1.5|Uganda|2020-04-30	0.0001680125	Africa
Africa|hCoV-19/Mali/M002675/2020|EPI ISL 487456|A|Mali|2020-04-10	Africa|hCoV-19/Uganda/UG019/2020|EPI ISL 451201|B.1.5|Uganda|2020-04-30	0.0004033236	Africa
Africa|hCoV-19/Mali/M002698/2020|EPI ISL 487457|A|Mali|2020-04-12	Africa|hCoV-19/Uganda/UG019/2020|EPI ISL 451201|B.1.5|Uganda|2020-04-30	0.0003701324	Africa
Africa|hCoV-19/Mali/M002700/2020|EPI ISL 487458|B.1|Mali|2020-04-12	Africa|hCoV-19/Uganda/UG019/2020|EPI ISL 451201|B.1.5|Uganda|2020-04-30	0.0003036743	Africa
Africa|hCoV-19/Mali/M002703/2020|EPI ISL 487459|B.1|Mali|2020-04-12	Africa|hCoV-19/Uganda/UG019/2020|EPI ISL 451201|B.1.5|Uganda|2020-04-30	0.0002352270	Africa
Africa|hCoV-19/Mali/M002704/2020|EPI ISL 487460|A|Mali|2020-04-12	Africa|hCoV-19/Uganda/UG019/2020|EPI ISL 451201|B.1.5|Uganda|2020-04-30	0.0003360748	Africa
Africa|hCoV-19/Mali/M002707/2020|EPI ISL 487461|A|Mali|2020-04-12	Africa|hCoV-19/Uganda/UG019/2020|EPI ISL 451201|B.1.5|Uganda|2020-04-30	0.0005042070	Africa
Africa|hCoV-19/Mali/M002758/2020|EPI ISL 487462|B.1|Mali|2020-04-13	Africa|hCoV-19/Uganda/UG019/2020|EPI ISL 451201|B.1.5|Uganda|2020-04-30	0.0002688660	Africa
Africa|hCoV-19/Mali/M002823/2020|EPI ISL 487463|A|Mali|2020-04-14	Africa|hCoV-19/Uganda/UG019/2020|EPI ISL 451201|B.1.5|Uganda|2020-04-30	0.0004369324	Africa
Africa|hCoV-19/Mali/M002824/2020|EPI ISL 487464|B.1.3|Mali|2020-04-14	Africa|hCoV-19/Uganda/UG019/2020|EPI ISL 451201|B.1.5|Uganda|2020-04-30	0.0002688533	Africa
Africa|hCoV-19/Mali/M002826/2020|EPI ISL 487465|A|Mali|2020-04-14	Africa|hCoV-19/Uganda/UG019/2020|EPI ISL 451201|B.1.5|Uganda|2020-04-30	0.0003697058	Africa
Africa|hCoV-19/Mali/M002830/2020|EPI ISL 487466|B.1.275|Mali|2020-04-14	Africa|hCoV-19/Uganda/UG019/2020|EPI ISL 451201|B.1.5|Uganda|2020-04-30	0.0002352522	Africa
Africa|hCoV-19/Morocco/15N/2020|EPI ISL 458150|B.1.1|Morocco|2020-05-15	Africa|hCoV-19/Uganda/UG019/2020|EPI ISL 451201|B.1.5|Uganda|2020-04-30	0.0004711948	Africa
Africa|hCoV-19/Morocco/6887/2020|EPI ISL 459965|B.1.1|Morocco|2020-03-03	Africa|hCoV-19/Uganda/UG019/2020|EPI ISL 451201|B.1.5|Uganda|2020-04-30	0.0001680238	Africa
Africa|hCoV-19/Morocco/6888/2020|EPI ISL 459966|B.1.1|Morocco|2020-03-15	Africa|hCoV-19/Uganda/UG019/2020|EPI ISL 451201|B.1.5|Uganda|2020-04-30	0.0002688607	Africa
Africa|hCoV-19/Morocco/6889/2020|EPI ISL 459967|B.1.5|Morocco|2020-03-15	Africa|hCoV-19/Uganda/UG019/2020|EPI ISL 451201|B.1.5|Uganda|2020-04-30	0.0000678190	Africa
Africa|hCoV-19/Morocco/6890/2020|EPI ISL 459968|B.1.5|Morocco|2020-03-17	Africa|hCoV-19/Uganda/UG019/2020|EPI ISL 451201|B.1.5|Uganda|2020-04-30	0.0001352537	Africa
Africa|hCoV-19/Morocco/6891/2020|EPI ISL 459969|B.1.255|Morocco|2020-03-20	Africa|hCoV-19/Uganda/UG019/2020|EPI ISL 451201|B.1.5|Uganda|2020-04-30	0.0001358474	Africa
Africa|hCoV-19/Morocco/6892/2020|EPI ISL 459970|B.1.5|Morocco|2020-03-17	Africa|hCoV-19/Uganda/UG019/2020|EPI ISL 451201|B.1.5|Uganda|2020-04-30	0.0001359245	Africa
Africa|hCoV-19/Morocco/6893/2020|EPI ISL 459971|B.1.153|Morocco|2020-03-18	Africa|hCoV-19/Uganda/UG019/2020|EPI ISL 451201|B.1.5|Uganda|2020-04-30	0.0003066868	Africa
Africa|hCoV-19/Morocco/6894/2020|EPI ISL 459972|B.1|Morocco|2020-03-20	Africa|hCoV-19/Uganda/UG019/2020|EPI ISL 451201|B.1.5|Uganda|2020-04-30	0.0002688534	Africa
Africa|hCoV-19/Morocco/6895/2020|EPI ISL 459973|B.1.1|Morocco|2020-03-20	Africa|hCoV-19/Uganda/UG019/2020|EPI ISL 451201|B.1.5|Uganda|2020-04-30	0.0002016326	Africa
Africa|hCoV-19/Morocco/6897/2020|EPI ISL 459975|B.1.5|Morocco|2020-03-21	Africa|hCoV-19/Uganda/UG019/2020|EPI ISL 451201|B.1.5|Uganda|2020-04-30	0.0001344118	Africa
Africa|hCoV-19/Morocco/6898/2020|EPI ISL 459976|B.1|Morocco|2020-03-16	Africa|hCoV-19/Uganda/UG019/2020|EPI ISL 451201|B.1.5|Uganda|2020-04-30	0.0002016406	Africa
Africa|hCoV-19/Morocco/6899/2020|EPI ISL 459977|B.1.1|Morocco|2020-04-21	Africa|hCoV-19/Uganda/UG019/2020|EPI ISL 451201|B.1.5|Uganda|2020-04-30	0.0002016414	Africa
Africa|hCoV-19/Morocco/6900/2020|EPI ISL 459978|B.1.1.247|Morocco|2020-04-20	Africa|hCoV-19/Uganda/UG019/2020|EPI ISL 451201|B.1.5|Uganda|2020-04-30	0.0003024936	Africa
Africa|hCoV-19/Morocco/6901/2020|EPI ISL 459979|B.1|Morocco|2020-04-19	Africa|hCoV-19/Uganda/UG019/2020|EPI ISL 451201|B.1.5|Uganda|2020-04-30	0.0002016231	Africa
Africa|hCoV-19/Morocco/6902/2020|EPI ISL 459980|B.1.1|Morocco|2020-04-19	Africa|hCoV-19/Uganda/UG019/2020|EPI ISL 451201|B.1.5|Uganda|2020-04-30	0.0003361108	Africa
Africa|hCoV-19/Morocco/6903/2020|EPI ISL 459981|B.1|Morocco|2020-04-19	Africa|hCoV-19/Uganda/UG019/2020|EPI ISL 451201|B.1.5|Uganda|2020-04-30	0.0003360949	Africa
Africa|hCoV-19/Morocco/6904/2020|EPI ISL 459982|B.1|Morocco|2020-04-18	Africa|hCoV-19/Uganda/UG019/2020|EPI ISL 451201|B.1.5|Uganda|2020-04-30	0.0003024804	Africa
Africa|hCoV-19/Morocco/6905/2020|EPI ISL 459983|B.1.1|Morocco|2020-04-21	Africa|hCoV-19/Uganda/UG019/2020|EPI ISL 451201|B.1.5|Uganda|2020-04-30	0.0002688777	Africa
Africa|hCoV-19/Morocco/6906/2020|EPI ISL 459984|B.1.1|Morocco|2020-04-06	Africa|hCoV-19/Uganda/UG019/2020|EPI ISL 451201|B.1.5|Uganda|2020-04-30	0.0001680238	Africa
Africa|hCoV-19/Morocco/AZ183/2020|EPI ISL 476026|B.1.1|Morocco|2020-05-11	Africa|hCoV-19/Uganda/UG019/2020|EPI ISL 451201|B.1.5|Uganda|2020-04-30	0.0003697454	Africa
Africa|hCoV-19/Morocco/CA24/2020|EPI ISL 476025|B.1.1|Morocco|2020-05-02	Africa|hCoV-19/Uganda/UG019/2020|EPI ISL 451201|B.1.5|Uganda|2020-04-30	0.0005042898	Africa
Africa|hCoV-19/Morocco/HMIMV-Rabat102-03/2020|EPI ISL 471456|B.1|Morocco|2020-03-31	Africa|hCoV-19/Uganda/UG019/2020|EPI ISL 451201|B.1.5|Uganda|2020-04-30	0.0003024793	Africa
Africa|hCoV-19/Morocco/HMIMV-Rabat1025-04/2020|EPI ISL 471457|B.1|Morocco|2020-04-13	Africa|hCoV-19/Uganda/UG019/2020|EPI ISL 451201|B.1.5|Uganda|2020-04-30	0.0002352475	Africa
Africa|hCoV-19/Morocco/HMIMV-Rabat1429-04/2020|EPI ISL 471458|B.1|Morocco|2020-04-19	Africa|hCoV-19/Uganda/UG019/2020|EPI ISL 451201|B.1.5|Uganda|2020-04-30	0.0003361107	Africa
Africa|hCoV-19/Morocco/HMIMV-Rabat1435-04/2020|EPI ISL 471459|B.1|Morocco|2020-04-19	Africa|hCoV-19/Uganda/UG019/2020|EPI ISL 451201|B.1.5|Uganda|2020-04-30	0.0002016278	Africa
Africa|hCoV-19/Morocco/HMIMV-Rabat1462-04/2020|EPI ISL 471460|B.1|Morocco|2020-04-19	Africa|hCoV-19/Uganda/UG019/2020|EPI ISL 451201|B.1.5|Uganda|2020-04-30	0.0003024804	Africa
Africa|hCoV-19/Morocco/OUA677-19/2020|EPI ISL 451400|B.1.5|Morocco|2020-04-23	Africa|hCoV-19/Uganda/UG019/2020|EPI ISL 451201|B.1.5|Uganda|2020-04-30	0.0002016366	Africa
Africa|hCoV-19/Morocco/RA85/2020|EPI ISL 467299|B.1|Morocco|2020-05-21	Africa|hCoV-19/Uganda/UG019/2020|EPI ISL 451201|B.1.5|Uganda|2020-04-30	0.0006725086	Africa
Africa|hCoV-19/Morocco/RMPS-01/2020|EPI ISL 469017|B.1|Morocco|2020-04-13	Africa|hCoV-19/Uganda/UG019/2020|EPI ISL 451201|B.1.5|Uganda|2020-04-30	0.0001680158	Africa
Africa|hCoV-19/Morocco/RMPS-02/2020|EPI ISL 469049|B.1|Morocco|2020-03-30	Africa|hCoV-19/Uganda/UG019/2020|EPI ISL 451201|B.1.5|Uganda|2020-04-30	0.0001680232	Africa
Africa|hCoV-19/Morocco/RMPS-03/2020|EPI ISL 469051|B.1|Morocco|2020-04-03	Africa|hCoV-19/Uganda/UG019/2020|EPI ISL 451201|B.1.5|Uganda|2020-04-30	0.0002688533	Africa
Africa|hCoV-19/Morocco/RMPS-04/2020|EPI ISL 469052|B.1|Morocco|2020-03-30	Africa|hCoV-19/Uganda/UG019/2020|EPI ISL 451201|B.1.5|Uganda|2020-04-30	0.0001680158	Africa
Africa|hCoV-19/Morocco/RMPS-05/2020|EPI ISL 469053|B.1|Morocco|2020-03-30	Africa|hCoV-19/Uganda/UG019/2020|EPI ISL 451201|B.1.5|Uganda|2020-04-30	0.0001344100	Africa
Africa|hCoV-19/Morocco/RMPS-06/2020|EPI ISL 469054|B.1|Morocco|2020-04-01	Africa|hCoV-19/Uganda/UG019/2020|EPI ISL 451201|B.1.5|Uganda|2020-04-30	0.0001680158	Africa
Africa|hCoV-19/Morocco/RMPS-12/2020|EPI ISL 482737|B.1.1|Morocco|2020-05-08	Africa|hCoV-19/Uganda/UG019/2020|EPI ISL 451201|B.1.5|Uganda|2020-04-30	0.0003762923	Africa
Africa|hCoV-19/Morocco/RMPS-13/2020|EPI ISL 482738|B.1|Morocco|2020-04-10	Africa|hCoV-19/Uganda/UG019/2020|EPI ISL 451201|B.1.5|Uganda|2020-04-30	0.0001709799	Africa
Africa|hCoV-19/Morocco/RMPS-14/2020|EPI ISL 482739|B.1|Morocco|2020-04-22	Africa|hCoV-19/Uganda/UG019/2020|EPI ISL 451201|B.1.5|Uganda|2020-04-30	0.0001743783	Africa
Africa|hCoV-19/Morocco/refstage1/2020|EPI ISL 476559|B.1.5|Morocco|2020-02-27	Africa|hCoV-19/Uganda/UG019/2020|EPI ISL 451201|B.1.5|Uganda|2020-04-30	0.0000671994	Africa
Africa|hCoV-19/Nigeria/AB03-CV135/2020|EPI ISL 527872|B.1.5|Nigeria|2020-05-12	Africa|hCoV-19/Uganda/UG019/2020|EPI ISL 451201|B.1.5|Uganda|2020-04-30	0.0002037933	Africa
Africa|hCoV-19/Nigeria/ED01-CV155/2020|EPI ISL 527873|B.40|Nigeria|2020-02-21	Africa|hCoV-19/Uganda/UG019/2020|EPI ISL 451201|B.1.5|Uganda|2020-04-30	0.0004705925	Africa
Africa|hCoV-19/Nigeria/ED02-CV156/2020|EPI ISL 527874|B.40|Nigeria|2020-03-23	Africa|hCoV-19/Uganda/UG019/2020|EPI ISL 451201|B.1.5|Uganda|2020-04-30	0.0003697132	Africa
Africa|hCoV-19/Nigeria/ED03-CV157/2020|EPI ISL 527875|B.40|Nigeria|2020-03-26	Africa|hCoV-19/Uganda/UG019/2020|EPI ISL 451201|B.1.5|Uganda|2020-04-30	0.0005202716	Africa
Africa|hCoV-19/Nigeria/ED04-CV158/2020|EPI ISL 527876|A|Nigeria|2020-03-25	Africa|hCoV-19/Uganda/UG019/2020|EPI ISL 451201|B.1.5|Uganda|2020-04-30	0.0004033313	Africa
Africa|hCoV-19/Nigeria/ED06-CV159/2020|EPI ISL 527877|A|Nigeria|2020-03-25	Africa|hCoV-19/Uganda/UG019/2020|EPI ISL 451201|B.1.5|Uganda|2020-04-30	0.0004166172	Africa
Africa|hCoV-19/Nigeria/ED07-CV160/2020|EPI ISL 527878|B.40|Nigeria|2020-03-31	Africa|hCoV-19/Uganda/UG019/2020|EPI ISL 451201|B.1.5|Uganda|2020-04-30	0.0005042703	Africa
Africa|hCoV-19/Nigeria/ED1010-CV215/2020|EPI ISL 527879|B.1.1.229|Nigeria|2020-05-04	Africa|hCoV-19/Uganda/UG019/2020|EPI ISL 451201|B.1.5|Uganda|2020-04-30	0.0002352483	Africa
Africa|hCoV-19/Nigeria/ED18-CV161/2020|EPI ISL 527880|B.1.5|Nigeria|2020-03-25	Africa|hCoV-19/Uganda/UG019/2020|EPI ISL 451201|B.1.5|Uganda|2020-04-30	0.0001010295	Africa
Africa|hCoV-19/Nigeria/ED20-CV162/2020|EPI ISL 527881|B.1|Nigeria|2020-03-30	Africa|hCoV-19/Uganda/UG019/2020|EPI ISL 451201|B.1.5|Uganda|2020-04-30	0.0001680159	Africa
Africa|hCoV-19/Nigeria/ED25-CV163/2020|EPI ISL 527882|B.1.5|Nigeria|2020-05-09	Africa|hCoV-19/Uganda/UG019/2020|EPI ISL 451201|B.1.5|Uganda|2020-04-30	0.0001008010	Africa
Africa|hCoV-19/Nigeria/ED32-CV164/2020|EPI ISL 527883|B.1.5|Nigeria|2020-05-18	Africa|hCoV-19/Uganda/UG019/2020|EPI ISL 451201|B.1.5|Uganda|2020-04-30	0.0001016882	Africa
Africa|hCoV-19/Nigeria/ED46-CV165/2020|EPI ISL 527884|B.1.1.229|Nigeria|2020-04-24	Africa|hCoV-19/Uganda/UG019/2020|EPI ISL 451201|B.1.5|Uganda|2020-04-30	0.0003024885	Africa
Africa|hCoV-19/Nigeria/ED48-CV193/2020|EPI ISL 527885|B.1.5|Nigeria|2020-04-26	Africa|hCoV-19/Uganda/UG019/2020|EPI ISL 451201|B.1.5|Uganda|2020-04-30	0.0000688292	Africa
Africa|hCoV-19/Nigeria/EK025-CV58/2020|EPI ISL 487098|B.1.1.71|Nigeria|2020-04-19	Africa|hCoV-19/Uganda/UG019/2020|EPI ISL 451201|B.1.5|Uganda|2020-04-30	0.0003097818	Africa
Africa|hCoV-19/Nigeria/EK084-CV50/2020|EPI ISL 487105|B.1.1.71|Nigeria|2020-04-23	Africa|hCoV-19/Uganda/UG019/2020|EPI ISL 451201|B.1.5|Uganda|2020-04-30	0.0003024862	Africa
Africa|hCoV-19/Nigeria/EK220-CV54/2020|EPI ISL 487102|B.1.1|Nigeria|2020-05-14	Africa|hCoV-19/Uganda/UG019/2020|EPI ISL 451201|B.1.5|Uganda|2020-04-30	0.0002691926	Africa
Africa|hCoV-19/Nigeria/EK254-CV60/2020|EPI ISL 487096|B.1.1|Nigeria|2020-05-19	Africa|hCoV-19/Uganda/UG019/2020|EPI ISL 451201|B.1.5|Uganda|2020-04-30	0.0002762654	Africa
Africa|hCoV-19/Nigeria/EK291-CV115/2020|EPI ISL 527887|B.1.1|Nigeria|2020-06-02	Africa|hCoV-19/Uganda/UG019/2020|EPI ISL 451201|B.1.5|Uganda|2020-04-30	0.0003025066	Africa
Africa|hCoV-19/Nigeria/KW017-CV24/2020|EPI ISL 455362|B.1.255|Nigeria|2020-04-10	Africa|hCoV-19/Uganda/UG019/2020|EPI ISL 451201|B.1.5|Uganda|2020-04-30	0.0002016319	Africa
Africa|hCoV-19/Nigeria/KW298-CV48/2020|EPI ISL 487107|A|Nigeria|2020-05-08	Africa|hCoV-19/Uganda/UG019/2020|EPI ISL 451201|B.1.5|Uganda|2020-04-30	0.0004705743	Africa
Africa|hCoV-19/Nigeria/KW326-CV52/2020|EPI ISL 487103|B.1.1|Nigeria|2020-05-09	Africa|hCoV-19/Uganda/UG019/2020|EPI ISL 451201|B.1.5|Uganda|2020-04-30	0.0002365462	Africa
Africa|hCoV-19/Nigeria/Lagos01/2020|EPI ISL 413550|B.1.1|Nigeria|2020-02-27	Africa|hCoV-19/Uganda/UG019/2020|EPI ISL 451201|B.1.5|Uganda|2020-04-30	0.0002041754	Africa
Africa|hCoV-19/Nigeria/NG57752/2020|EPI ISL 462992|B.1.1|Nigeria|2020-03	Africa|hCoV-19/Uganda/UG019/2020|EPI ISL 451201|B.1.5|Uganda|2020-04-30	0.0002355330	Africa
Africa|hCoV-19/Nigeria/OG007-CV22/2020|EPI ISL 455412|B.40|Nigeria|2020-03-29	Africa|hCoV-19/Uganda/UG019/2020|EPI ISL 451201|B.1.5|Uganda|2020-04-30	0.0004033492	Africa
Africa|hCoV-19/Nigeria/ON191-CV49/2020|EPI ISL 487106|B.1.246|Nigeria|2020-06-30	Africa|hCoV-19/Uganda/UG019/2020|EPI ISL 451201|B.1.5|Uganda|2020-04-30	0.0002701514	Africa
Africa|hCoV-19/Nigeria/ON505-CV43/2020|EPI ISL 487112|B.1.246|Nigeria|2020-05-24	Africa|hCoV-19/Uganda/UG019/2020|EPI ISL 451201|B.1.5|Uganda|2020-04-30	0.0003360803	Africa
Africa|hCoV-19/Nigeria/ON507-CV44/2020|EPI ISL 487111|B.1.1.10|Nigeria|2020-05-24	Africa|hCoV-19/Uganda/UG019/2020|EPI ISL 451201|B.1.5|Uganda|2020-04-30	0.0003701946	Africa
Africa|hCoV-19/Nigeria/ON595-CV121/2020|EPI ISL 527888|B.1.1.90|Nigeria|2020-06-03	Africa|hCoV-19/Uganda/UG019/2020|EPI ISL 451201|B.1.5|Uganda|2020-04-30	0.0003361187	Africa
Africa|hCoV-19/Nigeria/ON705-CV153/2020|EPI ISL 527889|B.1.1.1|Nigeria|2020-06-09	Africa|hCoV-19/Uganda/UG019/2020|EPI ISL 451201|B.1.5|Uganda|2020-04-30	0.0004369720	Africa
Africa|hCoV-19/Nigeria/ON752-CV144/2020|EPI ISL 527890|B.1|Nigeria|2020-06-11	Africa|hCoV-19/Uganda/UG019/2020|EPI ISL 451201|B.1.5|Uganda|2020-04-30	0.0003026797	Africa
Africa|hCoV-19/Nigeria/ON920-CV152/2020|EPI ISL 527891|B.1.1.220|Nigeria|2020-06-16	Africa|hCoV-19/Uganda/UG019/2020|EPI ISL 451201|B.1.5|Uganda|2020-04-30	0.0003365031	Africa
Africa|hCoV-19/Nigeria/ON969-CV145/2020|EPI ISL 527892|B.1.1|Nigeria|2020-06-17	Africa|hCoV-19/Uganda/UG019/2020|EPI ISL 451201|B.1.5|Uganda|2020-04-30	0.0003361400	Africa
Africa|hCoV-19/Nigeria/OS016-CV3/2020|EPI ISL 455413|B.40|Nigeria|2020-03-27	Africa|hCoV-19/Uganda/UG019/2020|EPI ISL 451201|B.1.5|Uganda|2020-04-30	0.0003708097	Africa
Africa|hCoV-19/Nigeria/OS030-CV5/2020|EPI ISL 455415|A|Nigeria|2020-03-29	Africa|hCoV-19/Uganda/UG019/2020|EPI ISL 451201|B.1.5|Uganda|2020-04-30	0.0005573247	Africa
Africa|hCoV-19/Nigeria/OS055-CV8/2020|EPI ISL 455418|A|Nigeria|2020-03-29	Africa|hCoV-19/Uganda/UG019/2020|EPI ISL 451201|B.1.5|Uganda|2020-04-30	0.0005522080	Africa
Africa|hCoV-19/Nigeria/OS060-CV9/2020|EPI ISL 455419|B.1|Nigeria|2020-03-29	Africa|hCoV-19/Uganda/UG019/2020|EPI ISL 451201|B.1.5|Uganda|2020-04-30	0.0003050500	Africa
Africa|hCoV-19/Nigeria/OS070-CV11/2020|EPI ISL 455422|A|Nigeria|2020-03-29	Africa|hCoV-19/Uganda/UG019/2020|EPI ISL 451201|B.1.5|Uganda|2020-04-30	0.0005378442	Africa
Africa|hCoV-19/Nigeria/OS085-CV14/2020|EPI ISL 455424|A|Nigeria|2020-03-29	Africa|hCoV-19/Uganda/UG019/2020|EPI ISL 451201|B.1.5|Uganda|2020-04-30	0.0004369617	Africa
Africa|hCoV-19/Nigeria/OS125-CV20/2020|EPI ISL 455427|A|Nigeria|2020-03-29	Africa|hCoV-19/Uganda/UG019/2020|EPI ISL 451201|B.1.5|Uganda|2020-04-30	0.0005594662	Africa
Africa|hCoV-19/Nigeria/OS294-CV42/2020|EPI ISL 487113|B.1.5|Nigeria|2020-04-23	Africa|hCoV-19/Uganda/UG019/2020|EPI ISL 451201|B.1.5|Uganda|2020-04-30	0.0001680193	Africa
Africa|hCoV-19/Nigeria/OS524-CV45/2020|EPI ISL 487110|B.1.22|Nigeria|2020-05-11	Africa|hCoV-19/Uganda/UG019/2020|EPI ISL 451201|B.1.5|Uganda|2020-04-30	0.0002688533	Africa
Africa|hCoV-19/Nigeria/OS589-CV46/2020|EPI ISL 487109|B.1.22|Nigeria|2020-05-29	Africa|hCoV-19/Uganda/UG019/2020|EPI ISL 451201|B.1.5|Uganda|2020-04-30	0.0003025708	Africa
Africa|hCoV-19/Nigeria/OY008-CV29/2020|EPI ISL 455429|B.1|Nigeria|2020-03-27	Africa|hCoV-19/Uganda/UG019/2020|EPI ISL 451201|B.1.5|Uganda|2020-04-30	0.0001680158	Africa
Africa|hCoV-19/Nigeria/OY045A-CV35/2020|EPI ISL 455431|B.40|Nigeria|2020-04-02	Africa|hCoV-19/Uganda/UG019/2020|EPI ISL 451201|B.1.5|Uganda|2020-04-30	0.0003698002	Africa
Africa|hCoV-19/Nigeria/OY094-CV57/2020|EPI ISL 487099|B.1.1.102|Nigeria|2020-04-24	Africa|hCoV-19/Uganda/UG019/2020|EPI ISL 451201|B.1.5|Uganda|2020-04-30	0.0002352633	Africa
Africa|hCoV-19/Nigeria/OY175-CV51/2020|EPI ISL 487104|B.1|Nigeria|2020-05-03	Africa|hCoV-19/Uganda/UG019/2020|EPI ISL 451201|B.1.5|Uganda|2020-04-30	0.0002728636	Africa
Africa|hCoV-19/Nigeria/OY233-CV66/2020|EPI ISL 487091|B.1.246|Nigeria|2020-05-13	Africa|hCoV-19/Uganda/UG019/2020|EPI ISL 451201|B.1.5|Uganda|2020-04-30	0.0004369602	Africa
Africa|hCoV-19/Nigeria/OY260-CV55/2020|EPI ISL 487101|B.1.265|Nigeria|2020-05-16	Africa|hCoV-19/Uganda/UG019/2020|EPI ISL 451201|B.1.5|Uganda|2020-04-30	0.0003360803	Africa
Africa|hCoV-19/Nigeria/OY592-CV167/2020|EPI ISL 527898|B.1.265|Nigeria|2020-06-10	Africa|hCoV-19/Uganda/UG019/2020|EPI ISL 451201|B.1.5|Uganda|2020-04-30	0.0004369852	Africa
Africa|hCoV-19/Nigeria/OY595-CV168/2020|EPI ISL 527899|B.1.265|Nigeria|2020-06-09	Africa|hCoV-19/Uganda/UG019/2020|EPI ISL 451201|B.1.5|Uganda|2020-04-30	0.0004517246	Africa
Africa|hCoV-19/Nigeria/OY598-CV169/2020|EPI ISL 527900|B.1.1|Nigeria|2020-06-09	Africa|hCoV-19/Uganda/UG019/2020|EPI ISL 451201|B.1.5|Uganda|2020-04-30	0.0004473270	Africa
Africa|hCoV-19/Nigeria/OY605-CV170/2020|EPI ISL 527901|B.1.1|Nigeria|2020-06-12	Africa|hCoV-19/Uganda/UG019/2020|EPI ISL 451201|B.1.5|Uganda|2020-04-30	0.0004705942	Africa
Africa|hCoV-19/Nigeria/OY608-CV172/2020|EPI ISL 527903|B.1.1|Nigeria|2020-06-11	Africa|hCoV-19/Uganda/UG019/2020|EPI ISL 451201|B.1.5|Uganda|2020-04-30	0.0003393378	Africa
Africa|hCoV-19/Nigeria/OY612-CV173/2020|EPI ISL 527904|B.1.1|Nigeria|2020-06-13	Africa|hCoV-19/Uganda/UG019/2020|EPI ISL 451201|B.1.5|Uganda|2020-04-30	0.0003364057	Africa
Africa|hCoV-19/Nigeria/OY616-CV174/2020|EPI ISL 527905|B.1.1|Nigeria|2020-06-12	Africa|hCoV-19/Uganda/UG019/2020|EPI ISL 451201|B.1.5|Uganda|2020-04-30	0.0004712917	Africa
Africa|hCoV-19/Nigeria/OY625-CV182/2020|EPI ISL 527909|B.1.1|Nigeria|2020-06-13	Africa|hCoV-19/Uganda/UG019/2020|EPI ISL 451201|B.1.5|Uganda|2020-04-30	0.0003401235	Africa
Africa|hCoV-19/Nigeria/OY626-CV183/2020|EPI ISL 527910|B.1.1|Nigeria|2020-06-13	Africa|hCoV-19/Uganda/UG019/2020|EPI ISL 451201|B.1.5|Uganda|2020-04-30	0.0003388443	Africa
Africa|hCoV-19/Nigeria/OY627-CV184/2020|EPI ISL 527911|B.1.1|Nigeria|2020-06-13	Africa|hCoV-19/Uganda/UG019/2020|EPI ISL 451201|B.1.5|Uganda|2020-04-30	0.0002017118	Africa
Africa|hCoV-19/Nigeria/OY628-CV185/2020|EPI ISL 527912|B.1.1|Nigeria|2020-06-13	Africa|hCoV-19/Uganda/UG019/2020|EPI ISL 451201|B.1.5|Uganda|2020-04-30	0.0004369998	Africa
Africa|hCoV-19/Nigeria/OY633-CV189/2020|EPI ISL 527914|B.1.1.71|Nigeria|2020-06-16	Africa|hCoV-19/Uganda/UG019/2020|EPI ISL 451201|B.1.5|Uganda|2020-04-30	0.0004033587	Africa
Africa|hCoV-19/Nigeria/OY636-CV192/2020|EPI ISL 527915|B.1.1|Nigeria|2020-06-17	Africa|hCoV-19/Uganda/UG019/2020|EPI ISL 451201|B.1.5|Uganda|2020-04-30	0.0003024744	Africa
Africa|hCoV-19/Senegal/003/2020|EPI ISL 418206|B.1.356|Senegal|2020-02-28	Africa|hCoV-19/Uganda/UG019/2020|EPI ISL 451201|B.1.5|Uganda|2020-04-30	0.0002021256	Africa
Africa|hCoV-19/Senegal/016/2020|EPI ISL 418207|B.1.356|Senegal|2020-03-02	Africa|hCoV-19/Uganda/UG019/2020|EPI ISL 451201|B.1.5|Uganda|2020-04-30	0.0002016231	Africa
Africa|hCoV-19/Senegal/020/2020|EPI ISL 418208|B.1.356|Senegal|2020-03-04	Africa|hCoV-19/Uganda/UG019/2020|EPI ISL 451201|B.1.5|Uganda|2020-04-30	0.0002021869	Africa
Africa|hCoV-19/Senegal/026/2020|EPI ISL 418209|B.1.356|Senegal|2020-03-03	Africa|hCoV-19/Uganda/UG019/2020|EPI ISL 451201|B.1.5|Uganda|2020-04-30	0.0002352317	Africa
Africa|hCoV-19/Senegal/073/2020|EPI ISL 418210|B.1|Senegal|2020-03-10	Africa|hCoV-19/Uganda/UG019/2020|EPI ISL 451201|B.1.5|Uganda|2020-04-30	0.0001008054	Africa
Africa|hCoV-19/Senegal/082/2020|EPI ISL 418211|B.1|Senegal|2020-03-11	Africa|hCoV-19/Uganda/UG019/2020|EPI ISL 451201|B.1.5|Uganda|2020-04-30	0.0001008529	Africa
Africa|hCoV-19/Senegal/087/2020|EPI ISL 418212|B.1|Senegal|2020-03-11	Africa|hCoV-19/Uganda/UG019/2020|EPI ISL 451201|B.1.5|Uganda|2020-04-30	0.0001011078	Africa
Africa|hCoV-19/Senegal/094/2020|EPI ISL 418213|B.1|Senegal|2020-03-12	Africa|hCoV-19/Uganda/UG019/2020|EPI ISL 451201|B.1.5|Uganda|2020-04-30	0.0001345365	Africa
Africa|hCoV-19/Senegal/102/2020|EPI ISL 418214|B.1|Senegal|2020-03-12	Africa|hCoV-19/Uganda/UG019/2020|EPI ISL 451201|B.1.5|Uganda|2020-04-30	0.0001046773	Africa
Africa|hCoV-19/Senegal/119/2020|EPI ISL 418215|B.1|Senegal|2020-03-12	Africa|hCoV-19/Uganda/UG019/2020|EPI ISL 451201|B.1.5|Uganda|2020-04-30	0.0001693219	Africa
Africa|hCoV-19/Senegal/1351/2020|EPI ISL 480556|B.6|Senegal|2020-03-28	Africa|hCoV-19/Uganda/UG019/2020|EPI ISL 451201|B.1.5|Uganda|2020-04-30	0.0003705513	Africa
Africa|hCoV-19/Senegal/136/2020|EPI ISL 418216|A.2|Senegal|2020-03-13	Africa|hCoV-19/Uganda/UG019/2020|EPI ISL 451201|B.1.5|Uganda|2020-04-30	0.0004705726	Africa
Africa|hCoV-19/Senegal/139/2020|EPI ISL 418217|B.1|Senegal|2020-03-13	Africa|hCoV-19/Uganda/UG019/2020|EPI ISL 451201|B.1.5|Uganda|2020-04-30	0.0001352661	Africa
Africa|hCoV-19/Senegal/1683/2020|EPI ISL 480783|B.1|Senegal|2020-03-31	Africa|hCoV-19/Uganda/UG019/2020|EPI ISL 451201|B.1.5|Uganda|2020-04-30	0.0001347255	Africa
Africa|hCoV-19/Senegal/1749/2020|EPI ISL 480787|B.1|Senegal|2020-03-31	Africa|hCoV-19/Uganda/UG019/2020|EPI ISL 451201|B.1.5|Uganda|2020-04-30	0.0001350087	Africa
Africa|hCoV-19/Senegal/1966/2020|EPI ISL 480789|A.11|Senegal|2020-04-01	Africa|hCoV-19/Uganda/UG019/2020|EPI ISL 451201|B.1.5|Uganda|2020-04-30	0.0004371397	Africa
Africa|hCoV-19/Senegal/2840/2020|EPI ISL 481220|B.1|Senegal|2020-04-06	Africa|hCoV-19/Uganda/UG019/2020|EPI ISL 451201|B.1.5|Uganda|2020-04-30	0.0003457686	Africa
Africa|hCoV-19/Senegal/2865/2020|EPI ISL 481234|B.1|Senegal|2020-04-07	Africa|hCoV-19/Uganda/UG019/2020|EPI ISL 451201|B.1.5|Uganda|2020-04-30	0.0003426425	Africa
Africa|hCoV-19/Senegal/306/2020|EPI ISL 420069|B.3|Senegal|2020-03-17	Africa|hCoV-19/Uganda/UG019/2020|EPI ISL 451201|B.1.5|Uganda|2020-04-30	0.0002688489	Africa
Africa|hCoV-19/Senegal/315/2020|EPI ISL 420070|B.1|Senegal|2020-03-17	Africa|hCoV-19/Uganda/UG019/2020|EPI ISL 451201|B.1.5|Uganda|2020-04-30	0.0001680085	Africa
Africa|hCoV-19/Senegal/328/2020|EPI ISL 420071|B.1|Senegal|2020-03-17	Africa|hCoV-19/Uganda/UG019/2020|EPI ISL 451201|B.1.5|Uganda|2020-04-30	0.0004116423	Africa
Africa|hCoV-19/Senegal/3331/2020|EPI ISL 481235|B.1.5|Senegal|2020-04-09	Africa|hCoV-19/Uganda/UG019/2020|EPI ISL 451201|B.1.5|Uganda|2020-04-30	0.0001008790	Africa
Africa|hCoV-19/Senegal/370/2020|EPI ISL 420072|B.1|Senegal|2020-03-18	Africa|hCoV-19/Uganda/UG019/2020|EPI ISL 451201|B.1.5|Uganda|2020-04-30	0.0002021412	Africa
Africa|hCoV-19/Senegal/382/2020|EPI ISL 420073|B.1|Senegal|2020-03-19	Africa|hCoV-19/Uganda/UG019/2020|EPI ISL 451201|B.1.5|Uganda|2020-04-30	0.0002016406	Africa
Africa|hCoV-19/Senegal/45436/2020|EPI ISL 498238|B.1.1|Senegal|2020-05-27	Africa|hCoV-19/Uganda/UG019/2020|EPI ISL 451201|B.1.5|Uganda|2020-04-30	0.0002689681	Africa
Africa|hCoV-19/Senegal/45557/2020|EPI ISL 498239|B.1.1|Senegal|2020-05-27	Africa|hCoV-19/Uganda/UG019/2020|EPI ISL 451201|B.1.5|Uganda|2020-04-30	0.0003725765	Africa
Africa|hCoV-19/Senegal/52357/2020|EPI ISL 498240|B.1.5.12|Senegal|2020-06-03	Africa|hCoV-19/Uganda/UG019/2020|EPI ISL 451201|B.1.5|Uganda|2020-04-30	0.0003889938	Africa
Africa|hCoV-19/Senegal/52907/2020|EPI ISL 498241|B.1.5.12|Senegal|2020-06-05	Africa|hCoV-19/Uganda/UG019/2020|EPI ISL 451201|B.1.5|Uganda|2020-04-30	0.0005907680	Africa
Africa|hCoV-19/Senegal/55499/2020|EPI ISL 498242|B.1.5|Senegal|2020-06-07	Africa|hCoV-19/Uganda/UG019/2020|EPI ISL 451201|B.1.5|Uganda|2020-04-30	0.0002019874	Africa
Africa|hCoV-19/Senegal/55703/2020|EPI ISL 477148|B.1.356|Senegal|2020-06-07	Africa|hCoV-19/Uganda/UG019/2020|EPI ISL 451201|B.1.5|Uganda|2020-04-30	0.0003131316	Africa
Africa|hCoV-19/Senegal/55728/2020|EPI ISL 477150|B.1.5.12|Senegal|2020-06-07	Africa|hCoV-19/Uganda/UG019/2020|EPI ISL 451201|B.1.5|Uganda|2020-04-30	0.0002711739	Africa
Africa|hCoV-19/Senegal/55738/2020|EPI ISL 477141|B.1.5.12|Senegal|2020-06-07	Africa|hCoV-19/Uganda/UG019/2020|EPI ISL 451201|B.1.5|Uganda|2020-04-30	0.0004152055	Africa
Africa|hCoV-19/Senegal/55752/2020|EPI ISL 477149|B.1.5.12|Senegal|2020-06-07	Africa|hCoV-19/Uganda/UG019/2020|EPI ISL 451201|B.1.5|Uganda|2020-04-30	0.0002389194	Africa
Africa|hCoV-19/Senegal/57065/2020|EPI ISL 476148|B.1.1.44|Senegal|2020-06-09	Africa|hCoV-19/Uganda/UG019/2020|EPI ISL 451201|B.1.5|Uganda|2020-04-30	0.0003367557	Africa
Africa|hCoV-19/Senegal/5718/2020|EPI ISL 481236|B.1|Senegal|2020-04-18	Africa|hCoV-19/Uganda/UG019/2020|EPI ISL 451201|B.1.5|Uganda|2020-04-30	0.0002026560	Africa
Africa|hCoV-19/Senegal/57273/2020|EPI ISL 498243|B.1.5.12|Senegal|2020-06-07	Africa|hCoV-19/Uganda/UG019/2020|EPI ISL 451201|B.1.5|Uganda|2020-04-30	0.0002688570	Africa
Africa|hCoV-19/Senegal/57476/2020|EPI ISL 476149|B.1.5.12|Senegal|2020-06-06	Africa|hCoV-19/Uganda/UG019/2020|EPI ISL 451201|B.1.5|Uganda|2020-04-30	0.0004056175	Africa
Africa|hCoV-19/Senegal/57503/2020|EPI ISL 498244|B.1.5.12|Senegal|2020-06-09	Africa|hCoV-19/Uganda/UG019/2020|EPI ISL 451201|B.1.5|Uganda|2020-04-30	0.0003889018	Africa
Africa|hCoV-19/Senegal/57540/2020|EPI ISL 476491|B.1.5.12|Senegal|2020-06-09	Africa|hCoV-19/Uganda/UG019/2020|EPI ISL 451201|B.1.5|Uganda|2020-04-30	0.0004757250	Africa
Africa|hCoV-19/Senegal/5766/2020|EPI ISL 481237|B.1.5.12|Senegal|2020-04-17	Africa|hCoV-19/Uganda/UG019/2020|EPI ISL 451201|B.1.5|Uganda|2020-04-30	0.0002688597	Africa
Africa|hCoV-19/Senegal/5770/2020|EPI ISL 481238|B.1|Senegal|2020-04-17	Africa|hCoV-19/Uganda/UG019/2020|EPI ISL 451201|B.1.5|Uganda|2020-04-30	0.0001745408	Africa
Africa|hCoV-19/Senegal/5785/2020|EPI ISL 481239|B.1.5.12|Senegal|2020-04-17	Africa|hCoV-19/Uganda/UG019/2020|EPI ISL 451201|B.1.5|Uganda|2020-04-30	0.0002353163	Africa
Africa|hCoV-19/Senegal/5971/2020|EPI ISL 481240|B.1.5|Senegal|2020-04-18	Africa|hCoV-19/Uganda/UG019/2020|EPI ISL 451201|B.1.5|Uganda|2020-04-30	0.0001691164	Africa
Africa|hCoV-19/Senegal/5986/2020|EPI ISL 481243|B.1|Senegal|2020-04-18	Africa|hCoV-19/Uganda/UG019/2020|EPI ISL 451201|B.1.5|Uganda|2020-04-30	0.0002353084	Africa
Africa|hCoV-19/Senegal/600/2020|EPI ISL 420074|B.1.5|Senegal|2020-03-20	Africa|hCoV-19/Uganda/UG019/2020|EPI ISL 451201|B.1.5|Uganda|2020-04-30	0.0001344104	Africa
Africa|hCoV-19/Senegal/611/2020|EPI ISL 420076|B.1|Senegal|2020-03-20	Africa|hCoV-19/Uganda/UG019/2020|EPI ISL 451201|B.1.5|Uganda|2020-04-30	0.0001680232	Africa
Africa|hCoV-19/Senegal/618/2020|EPI ISL 420077|A|Senegal|2020-03-20	Africa|hCoV-19/Uganda/UG019/2020|EPI ISL 451201|B.1.5|Uganda|2020-04-30	0.0004033236	Africa
Africa|hCoV-19/Senegal/620/2020|EPI ISL 420078|A.11|Senegal|2020-03-20	Africa|hCoV-19/Uganda/UG019/2020|EPI ISL 451201|B.1.5|Uganda|2020-04-30	0.0004042609	Africa
Africa|hCoV-19/Senegal/62365/2020|EPI ISL 476492|B.1.5.12|Senegal|2020-06-10	Africa|hCoV-19/Uganda/UG019/2020|EPI ISL 451201|B.1.5|Uganda|2020-04-30	0.0002352428	Africa
Africa|hCoV-19/Senegal/62368/2020|EPI ISL 476493|B.1.1|Senegal|2020-06-10	Africa|hCoV-19/Uganda/UG019/2020|EPI ISL 451201|B.1.5|Uganda|2020-04-30	0.0002016326	Africa
Africa|hCoV-19/Senegal/62431/2020|EPI ISL 498247|B.1.5.12|Senegal|2020-06-10	Africa|hCoV-19/Uganda/UG019/2020|EPI ISL 451201|B.1.5|Uganda|2020-04-30	0.0002387727	Africa
Africa|hCoV-19/Senegal/62872/2020|EPI ISL 476494|B.1.5.12|Senegal|2020-06-11	Africa|hCoV-19/Uganda/UG019/2020|EPI ISL 451201|B.1.5|Uganda|2020-04-30	0.0002357473	Africa
Africa|hCoV-19/Senegal/62874/2020|EPI ISL 476495|B.1.5.12|Senegal|2020-06-11	Africa|hCoV-19/Uganda/UG019/2020|EPI ISL 451201|B.1.5|Uganda|2020-04-30	0.0003033673	Africa
Africa|hCoV-19/Senegal/63263/2020|EPI ISL 498249|B.1.5.12|Senegal|2020-06-11	Africa|hCoV-19/Uganda/UG019/2020|EPI ISL 451201|B.1.5|Uganda|2020-04-30	0.0002365430	Africa
Africa|hCoV-19/Senegal/63728/2020|EPI ISL 476497|B.1.356|Senegal|2020-06-12	Africa|hCoV-19/Uganda/UG019/2020|EPI ISL 451201|B.1.5|Uganda|2020-04-30	0.0003073161	Africa
Africa|hCoV-19/Senegal/63742/2020|EPI ISL 476514|B.1.5.12|Senegal|2020-06-12	Africa|hCoV-19/Uganda/UG019/2020|EPI ISL 451201|B.1.5|Uganda|2020-04-30	0.0002688595	Africa
Africa|hCoV-19/Senegal/640/2020|EPI ISL 420079|B.1|Senegal|2020-03-20	Africa|hCoV-19/Uganda/UG019/2020|EPI ISL 451201|B.1.5|Uganda|2020-04-30	0.0004139622	Africa
Africa|hCoV-19/Senegal/64033/2020|EPI ISL 485715|B.1.5|Senegal|2020-06-12	Africa|hCoV-19/Uganda/UG019/2020|EPI ISL 451201|B.1.5|Uganda|2020-04-30	0.0002352427	Africa
Africa|hCoV-19/Senegal/64076/2020|EPI ISL 485716|B.1|Senegal|2020-06-12	Africa|hCoV-19/Uganda/UG019/2020|EPI ISL 451201|B.1.5|Uganda|2020-04-30	0.0005042931	Africa
Africa|hCoV-19/Senegal/64096/2020|EPI ISL 485717|B.1.5.12|Senegal|2020-06-12	Africa|hCoV-19/Uganda/UG019/2020|EPI ISL 451201|B.1.5|Uganda|2020-04-30	0.0002708582	Africa
Africa|hCoV-19/Senegal/64101/2020|EPI ISL 476516|B.1.5.12|Senegal|2020-06-12	Africa|hCoV-19/Uganda/UG019/2020|EPI ISL 451201|B.1.5|Uganda|2020-04-30	0.0002698662	Africa
Africa|hCoV-19/Senegal/64163/2020|EPI ISL 477159|B.1.5.12|Senegal|2020-06-12	Africa|hCoV-19/Uganda/UG019/2020|EPI ISL 451201|B.1.5|Uganda|2020-04-30	0.0004476163	Africa
Africa|hCoV-19/Senegal/64166/2020|EPI ISL 476558|B.1.5.12|Senegal|2020-06-12	Africa|hCoV-19/Uganda/UG019/2020|EPI ISL 451201|B.1.5|Uganda|2020-04-30	0.0004387248	Africa
Africa|hCoV-19/Senegal/6427/2020|EPI ISL 486873|B.1.5|Senegal|2020-04-20	Africa|hCoV-19/Uganda/UG019/2020|EPI ISL 451201|B.1.5|Uganda|2020-04-30	0.0001346801	Africa
Africa|hCoV-19/Senegal/6430/2020|EPI ISL 486872|B.1.1|Senegal|2020-04-11	Africa|hCoV-19/Uganda/UG019/2020|EPI ISL 451201|B.1.5|Uganda|2020-04-30	0.0002023144	Africa
Africa|hCoV-19/Senegal/64709/2020|EPI ISL 476560|B.1.5.12|Senegal|2020-06-13	Africa|hCoV-19/Uganda/UG019/2020|EPI ISL 451201|B.1.5|Uganda|2020-04-30	0.0007662480	Africa
Africa|hCoV-19/Senegal/64716/2020|EPI ISL 498250|B.1.5.12|Senegal|2020-06-13	Africa|hCoV-19/Uganda/UG019/2020|EPI ISL 451201|B.1.5|Uganda|2020-04-30	0.0002359698	Africa
Africa|hCoV-19/Senegal/64729/2020|EPI ISL 477155|B.1.1.44|Senegal|2020-06-11	Africa|hCoV-19/Uganda/UG019/2020|EPI ISL 451201|B.1.5|Uganda|2020-04-30	0.0004055064	Africa
Africa|hCoV-19/Senegal/64763/2020|EPI ISL 476562|B.1.292|Senegal|2020-06-13	Africa|hCoV-19/Uganda/UG019/2020|EPI ISL 451201|B.1.5|Uganda|2020-04-30	0.0002352522	Africa
Africa|hCoV-19/Senegal/64766/2020|EPI ISL 476564|B.1.5.12|Senegal|2020-06-13	Africa|hCoV-19/Uganda/UG019/2020|EPI ISL 451201|B.1.5|Uganda|2020-04-30	0.0003024469	Africa
Africa|hCoV-19/Senegal/64771/2020|EPI ISL 482874|B.1.1.44|Senegal|2020-06-13	Africa|hCoV-19/Uganda/UG019/2020|EPI ISL 451201|B.1.5|Uganda|2020-04-30	0.0004034075	Africa
Africa|hCoV-19/Senegal/64772/2020|EPI ISL 477154|B.1.5.12|Senegal|2020-06-13	Africa|hCoV-19/Uganda/UG019/2020|EPI ISL 451201|B.1.5|Uganda|2020-04-30	0.0003807893	Africa
Africa|hCoV-19/Senegal/6481/2020|EPI ISL 486871|B.1.5|Senegal|2020-04-21	Africa|hCoV-19/Uganda/UG019/2020|EPI ISL 451201|B.1.5|Uganda|2020-04-30	0.0001011374	Africa
Africa|hCoV-19/Senegal/64916/2020|EPI ISL 477156|B.1.5.12|Senegal|2020-06-13	Africa|hCoV-19/Uganda/UG019/2020|EPI ISL 451201|B.1.5|Uganda|2020-04-30	0.0002702200	Africa
Africa|hCoV-19/Senegal/64932/2020|EPI ISL 476569|B.1.1.44|Senegal|2020-06-13	Africa|hCoV-19/Uganda/UG019/2020|EPI ISL 451201|B.1.5|Uganda|2020-04-30	0.0002689266	Africa
Africa|hCoV-19/Senegal/64969/2020|EPI ISL 476570|B.1.5.12|Senegal|2020-06-13	Africa|hCoV-19/Uganda/UG019/2020|EPI ISL 451201|B.1.5|Uganda|2020-04-30	0.0005204307	Africa
Africa|hCoV-19/Senegal/65030/2020|EPI ISL 476572|B.1.5.12|Senegal|2020-06-14	Africa|hCoV-19/Uganda/UG019/2020|EPI ISL 451201|B.1.5|Uganda|2020-04-30	0.0002352269	Africa
Africa|hCoV-19/Senegal/65052/2020|EPI ISL 476574|B.1.5|Senegal|2020-06-13	Africa|hCoV-19/Uganda/UG019/2020|EPI ISL 451201|B.1.5|Uganda|2020-04-30	0.0002025944	Africa
Africa|hCoV-19/Senegal/65428/2020|EPI ISL 485712|B.1.5.12|Senegal|2020-06-14	Africa|hCoV-19/Uganda/UG019/2020|EPI ISL 451201|B.1.5|Uganda|2020-04-30	0.0004389706	Africa
Africa|hCoV-19/Senegal/65481/2020|EPI ISL 477151|B.1.1|Senegal|2020-06-14	Africa|hCoV-19/Uganda/UG019/2020|EPI ISL 451201|B.1.5|Uganda|2020-04-30	0.0003446273	Africa
Africa|hCoV-19/Senegal/65548/2020|EPI ISL 477153|B.1.5.12|Senegal|2020-06-14	Africa|hCoV-19/Uganda/UG019/2020|EPI ISL 451201|B.1.5|Uganda|2020-04-30	0.0003818106	Africa
Africa|hCoV-19/Senegal/65601/2020|EPI ISL 485713|B.1.5.12|Senegal|2020-06-14	Africa|hCoV-19/Uganda/UG019/2020|EPI ISL 451201|B.1.5|Uganda|2020-04-30	0.0002352324	Africa
Africa|hCoV-19/Senegal/659/2020|EPI ISL 480554|B.1|Senegal|2020-03-21	Africa|hCoV-19/Uganda/UG019/2020|EPI ISL 451201|B.1.5|Uganda|2020-04-30	0.0002021645	Africa
Africa|hCoV-19/Senegal/6597/2020|EPI ISL 486870|B.1.356|Senegal|2020-04-23	Africa|hCoV-19/Uganda/UG019/2020|EPI ISL 451201|B.1.5|Uganda|2020-04-30	0.0002352317	Africa
Africa|hCoV-19/Senegal/6619/2020|EPI ISL 498230|B.1|Senegal|2020-04-21	Africa|hCoV-19/Uganda/UG019/2020|EPI ISL 451201|B.1.5|Uganda|2020-04-30	0.0002016191	Africa
Africa|hCoV-19/Senegal/6626/2020|EPI ISL 498229|B.1|Senegal|2020-04-21	Africa|hCoV-19/Uganda/UG019/2020|EPI ISL 451201|B.1.5|Uganda|2020-04-30	0.0002353558	Africa
Africa|hCoV-19/Senegal/66298/2020|EPI ISL 485708|B.1.5.12|Senegal|2020-06-15	Africa|hCoV-19/Uganda/UG019/2020|EPI ISL 451201|B.1.5|Uganda|2020-04-30	0.0004370188	Africa
Africa|hCoV-19/Senegal/66443/2020|EPI ISL 485711|B.1.1|Senegal|2020-06-15	Africa|hCoV-19/Uganda/UG019/2020|EPI ISL 451201|B.1.5|Uganda|2020-04-30	0.0004420599	Africa
Africa|hCoV-19/Senegal/66458/2020|EPI ISL 485710|B.1.1|Senegal|2020-06-15	Africa|hCoV-19/Uganda/UG019/2020|EPI ISL 451201|B.1.5|Uganda|2020-04-30	0.0002352529	Africa
Africa|hCoV-19/Senegal/6751/2020|EPI ISL 486859|B.1.1|Senegal|2020-04-21	Africa|hCoV-19/Uganda/UG019/2020|EPI ISL 451201|B.1.5|Uganda|2020-04-30	0.0003061457	Africa
Africa|hCoV-19/Senegal/6762/2020|EPI ISL 486869|B.1.5.12|Senegal|2020-04-21	Africa|hCoV-19/Uganda/UG019/2020|EPI ISL 451201|B.1.5|Uganda|2020-04-30	0.0004199131	Africa
Africa|hCoV-19/Senegal/68303/2020|EPI ISL 477143|B.1.5.12|Senegal|2020-06-17	Africa|hCoV-19/Uganda/UG019/2020|EPI ISL 451201|B.1.5|Uganda|2020-04-30	0.0002709748	Africa
Africa|hCoV-19/Senegal/68349/2020|EPI ISL 485635|B.1.5.12|Senegal|2020-06-18	Africa|hCoV-19/Uganda/UG019/2020|EPI ISL 451201|B.1.5|Uganda|2020-04-30	0.0003696810	Africa
Africa|hCoV-19/Senegal/6837/2020|EPI ISL 486868|B.1.272|Senegal|2020-04-21	Africa|hCoV-19/Uganda/UG019/2020|EPI ISL 451201|B.1.5|Uganda|2020-04-30	0.0003054693	Africa
Africa|hCoV-19/Senegal/6839/2020|EPI ISL 486867|B.1|Senegal|2020-04-23	Africa|hCoV-19/Uganda/UG019/2020|EPI ISL 451201|B.1.5|Uganda|2020-04-30	0.0002364918	Africa
Africa|hCoV-19/Senegal/68458/2020|EPI ISL 482878|B.1.1|Senegal|2020-06-18	Africa|hCoV-19/Uganda/UG019/2020|EPI ISL 451201|B.1.5|Uganda|2020-04-30	0.0002352530	Africa
Africa|hCoV-19/Senegal/6847/2020|EPI ISL 486865|B.1.272|Senegal|2020-04-02	Africa|hCoV-19/Uganda/UG019/2020|EPI ISL 451201|B.1.5|Uganda|2020-04-30	0.0002688534	Africa
Africa|hCoV-19/Senegal/68488/2020|EPI ISL 482877|B.1.356|Senegal|2020-06-17	Africa|hCoV-19/Uganda/UG019/2020|EPI ISL 451201|B.1.5|Uganda|2020-04-30	0.0003696796	Africa
Africa|hCoV-19/Senegal/68525/2020|EPI ISL 477142|B.1.1|Senegal|2020-06-17	Africa|hCoV-19/Uganda/UG019/2020|EPI ISL 451201|B.1.5|Uganda|2020-04-30	0.0004486248	Africa
Africa|hCoV-19/Senegal/68548/2020|EPI ISL 482876|B.1.5.12|Senegal|2020-06-17	Africa|hCoV-19/Uganda/UG019/2020|EPI ISL 451201|B.1.5|Uganda|2020-04-30	0.0002382762	Africa
Africa|hCoV-19/Senegal/68550/2020|EPI ISL 482875|B.1.5.12|Senegal|2020-06-16	Africa|hCoV-19/Uganda/UG019/2020|EPI ISL 451201|B.1.5|Uganda|2020-04-30	0.0002356228	Africa
Africa|hCoV-19/Senegal/6914/2020|EPI ISL 498237|B.1.5|Senegal|2020-04-24	Africa|hCoV-19/Uganda/UG019/2020|EPI ISL 451201|B.1.5|Uganda|2020-04-30	0.0002746013	Africa
Africa|hCoV-19/Senegal/6934/2020|EPI ISL 498235|B.1.5.12|Senegal|2020-04-22	Africa|hCoV-19/Uganda/UG019/2020|EPI ISL 451201|B.1.5|Uganda|2020-04-30	0.0003719737	Africa
Africa|hCoV-19/Senegal/70339/2020|EPI ISL 477146|B.1.5.12|Senegal|2020-06-20	Africa|hCoV-19/Uganda/UG019/2020|EPI ISL 451201|B.1.5|Uganda|2020-04-30	0.0003090192	Africa
Africa|hCoV-19/Senegal/70427/2020|EPI ISL 477144|B.1.5.12|Senegal|2020-06-20	Africa|hCoV-19/Uganda/UG019/2020|EPI ISL 451201|B.1.5|Uganda|2020-04-30	0.0003097496	Africa
Africa|hCoV-19/Senegal/70440/2020|EPI ISL 477145|B.1.5.12|Senegal|2020-06-19	Africa|hCoV-19/Uganda/UG019/2020|EPI ISL 451201|B.1.5|Uganda|2020-04-30	0.0003794287	Africa
Africa|hCoV-19/Senegal/83493/2020|EPI ISL 498252|B.1.1.44|Senegal|2020-07-09	Africa|hCoV-19/Uganda/UG019/2020|EPI ISL 451201|B.1.5|Uganda|2020-04-30	0.0005174918	Africa
Africa|hCoV-19/Senegal/9068/2020|EPI ISL 498236|B.1.356|Senegal|2020-04-24	Africa|hCoV-19/Uganda/UG019/2020|EPI ISL 451201|B.1.5|Uganda|2020-04-30	0.0002354531	Africa
Africa|hCoV-19/Senegal/9250/2020|EPI ISL 486866|B.1.1|Senegal|2020-04-22	Africa|hCoV-19/Uganda/UG019/2020|EPI ISL 451201|B.1.5|Uganda|2020-04-30	0.0004369911	Africa
Africa|hCoV-19/Senegal/9256/2020|EPI ISL 486864|B.1.1|Senegal|2020-04-23	Africa|hCoV-19/Uganda/UG019/2020|EPI ISL 451201|B.1.5|Uganda|2020-04-30	0.0004414615	Africa
Africa|hCoV-19/Senegal/9369/2020|EPI ISL 486863|B.1.5|Senegal|2020-04-25	Africa|hCoV-19/Uganda/UG019/2020|EPI ISL 451201|B.1.5|Uganda|2020-04-30	0.0001008010	Africa
Africa|hCoV-19/Senegal/9392/2020|EPI ISL 486862|B.1.1|Senegal|2020-04-25	Africa|hCoV-19/Uganda/UG019/2020|EPI ISL 451201|B.1.5|Uganda|2020-04-30	0.0003376767	Africa
Africa|hCoV-19/Senegal/9439/2020|EPI ISL 486861|B.1.1.44|Senegal|2020-04-25	Africa|hCoV-19/Uganda/UG019/2020|EPI ISL 451201|B.1.5|Uganda|2020-04-30	0.0002353005	Africa
Africa|hCoV-19/Senegal/9615/2020|EPI ISL 486860|B.1.5.12|Senegal|2020-04-25	Africa|hCoV-19/Uganda/UG019/2020|EPI ISL 451201|B.1.5|Uganda|2020-04-30	0.0002016191	Africa
Africa|hCoV-19/Senegal/9819/2020|EPI ISL 498233|B.1|Senegal|2020-04-25	Africa|hCoV-19/Uganda/UG019/2020|EPI ISL 451201|B.1.5|Uganda|2020-04-30	0.0003079121	Africa
Africa|hCoV-19/Senegal/9821/2020|EPI ISL 498232|B.1.356|Senegal|2020-04-25	Africa|hCoV-19/Uganda/UG019/2020|EPI ISL 451201|B.1.5|Uganda|2020-04-30	0.0002379715	Africa
Africa|hCoV-19/Senegal/9838/2020|EPI ISL 498231|B.1.272|Senegal|2020-04-25	Africa|hCoV-19/Uganda/UG019/2020|EPI ISL 451201|B.1.5|Uganda|2020-04-30	0.0003390043	Africa
Africa|hCoV-19/Sierra Leone/KGH-G-8548/2020|EPI ISL 512811|B.1|Sierra Leone|2020-03-30	Africa|hCoV-19/Uganda/UG019/2020|EPI ISL 451201|B.1.5|Uganda|2020-04-30	0.0002016406	Africa
Africa|hCoV-19/Sierra Leone/KGH-G-8549/2020|EPI ISL 512812|B.1.1|Sierra Leone|2020-03-31	Africa|hCoV-19/Uganda/UG019/2020|EPI ISL 451201|B.1.5|Uganda|2020-04-30	0.0001680238	Africa
Africa|hCoV-19/Sierra Leone/KGH-G-8603/2020|EPI ISL 512813|B.1|Sierra Leone|2020-04-23	Africa|hCoV-19/Uganda/UG019/2020|EPI ISL 451201|B.1.5|Uganda|2020-04-30	0.0002017200	Africa
Africa|hCoV-19/Sierra Leone/KGH-G-8604/2020|EPI ISL 512814|B.6|Sierra Leone|2020-04-03	Africa|hCoV-19/Uganda/UG019/2020|EPI ISL 451201|B.1.5|Uganda|2020-04-30	0.0003697045	Africa
Africa|hCoV-19/Sierra Leone/KGH-G-8607/2020|EPI ISL 512815|B.1.1|Sierra Leone|2020-04-03	Africa|hCoV-19/Uganda/UG019/2020|EPI ISL 451201|B.1.5|Uganda|2020-04-30	0.0002017187	Africa
Africa|hCoV-19/Sierra Leone/KGH-G-8625/2020|EPI ISL 512816|A.12|Sierra Leone|2020-04-10	Africa|hCoV-19/Uganda/UG019/2020|EPI ISL 451201|B.1.5|Uganda|2020-04-30	0.0006724342	Africa
Africa|hCoV-19/Sierra Leone/KGH-G-8626/2020|EPI ISL 512817|A.12|Sierra Leone|2020-04-10	Africa|hCoV-19/Uganda/UG019/2020|EPI ISL 451201|B.1.5|Uganda|2020-04-30	0.0005714847	Africa
Africa|hCoV-19/Sierra Leone/KGH-G-8627/2020|EPI ISL 512818|B.1.5|Sierra Leone|2020-04-08	Africa|hCoV-19/Uganda/UG019/2020|EPI ISL 451201|B.1.5|Uganda|2020-04-30	0.0001344131	Africa
Africa|hCoV-19/Sierra Leone/KGH-G-8668/2020|EPI ISL 512819|A.12|Sierra Leone|2020-04-11	Africa|hCoV-19/Uganda/UG019/2020|EPI ISL 451201|B.1.5|Uganda|2020-04-30	0.0005516323	Africa
Africa|hCoV-19/Sierra Leone/KGH-G-8669/2020|EPI ISL 512820|A.12|Sierra Leone|2020-04-14	Africa|hCoV-19/Uganda/UG019/2020|EPI ISL 451201|B.1.5|Uganda|2020-04-30	0.0006051398	Africa
Africa|hCoV-19/South Africa/KRISP-0001/2020|EPI ISL 467431|B|South Africa|2020-03-23	Africa|hCoV-19/Uganda/UG019/2020|EPI ISL 451201|B.1.5|Uganda|2020-04-30	0.0002020603	Africa
Africa|hCoV-19/South Africa/KRISP-0016/2020|EPI ISL 467432|B.1.106|South Africa|2020-03-28	Africa|hCoV-19/Uganda/UG019/2020|EPI ISL 451201|B.1.5|Uganda|2020-04-30	0.0001008044	Africa
Africa|hCoV-19/South Africa/KRISP-0017/2020|EPI ISL 467433|B.1.5|South Africa|2020-04-03	Africa|hCoV-19/Uganda/UG019/2020|EPI ISL 451201|B.1.5|Uganda|2020-04-30	0.0000672016	Africa
Africa|hCoV-19/South Africa/KRISP-0019/2020|EPI ISL 467434|B.1.5|South Africa|2020-04-02	Africa|hCoV-19/Uganda/UG019/2020|EPI ISL 451201|B.1.5|Uganda|2020-04-30	0.0000672016	Africa
Africa|hCoV-19/South Africa/KRISP-0021/2020|EPI ISL 467435|B.1.5|South Africa|2020-04-02	Africa|hCoV-19/Uganda/UG019/2020|EPI ISL 451201|B.1.5|Uganda|2020-04-30	0.0001008485	Africa
Africa|hCoV-19/South Africa/KRISP-0024/2020|EPI ISL 467436|B.1.106|South Africa|2020-04-01	Africa|hCoV-19/Uganda/UG019/2020|EPI ISL 451201|B.1.5|Uganda|2020-04-30	0.0001036315	Africa
Africa|hCoV-19/South Africa/KRISP-0026/2020|EPI ISL 467437|B.1.106|South Africa|2020-04-01	Africa|hCoV-19/Uganda/UG019/2020|EPI ISL 451201|B.1.5|Uganda|2020-04-30	0.0001008961	Africa
Africa|hCoV-19/South Africa/KRISP-0028/2020|EPI ISL 467438|B.1.106|South Africa|2020-04-02	Africa|hCoV-19/Uganda/UG019/2020|EPI ISL 451201|B.1.5|Uganda|2020-04-30	0.0001384841	Africa
Africa|hCoV-19/South Africa/KRISP-0029/2020|EPI ISL 467439|B.1.5|South Africa|2020-04-02	Africa|hCoV-19/Uganda/UG019/2020|EPI ISL 451201|B.1.5|Uganda|2020-04-30	0.0001056342	Africa
Africa|hCoV-19/South Africa/KRISP-0033/2020|EPI ISL 467440|B.1.106|South Africa|2020-04-01	Africa|hCoV-19/Uganda/UG019/2020|EPI ISL 451201|B.1.5|Uganda|2020-04-30	0.0001020107	Africa
Africa|hCoV-19/South Africa/KRISP-0035/2020|EPI ISL 467441|B.1.5|South Africa|2020-03-27	Africa|hCoV-19/Uganda/UG019/2020|EPI ISL 451201|B.1.5|Uganda|2020-04-30	0.0000671993	Africa
Africa|hCoV-19/South Africa/KRISP-0041/2020|EPI ISL 467443|B.1.5|South Africa|2020-03-25	Africa|hCoV-19/Uganda/UG019/2020|EPI ISL 451201|B.1.5|Uganda|2020-04-30	0.0000671993	Africa
Africa|hCoV-19/South Africa/KRISP-005/2020|EPI ISL 455630|B.1.5|South Africa|2020-04-29	Africa|hCoV-19/Uganda/UG019/2020|EPI ISL 451201|B.1.5|Uganda|2020-04-30	0.0001048125	Africa
Africa|hCoV-19/South Africa/KRISP-0055/2020|EPI ISL 467444|B.1.5|South Africa|2020-03-24	Africa|hCoV-19/Uganda/UG019/2020|EPI ISL 451201|B.1.5|Uganda|2020-04-30	0.0000671993	Africa
Africa|hCoV-19/South Africa/KRISP-0056/2020|EPI ISL 467445|B.1.5|South Africa|2020-04-04	Africa|hCoV-19/Uganda/UG019/2020|EPI ISL 451201|B.1.5|Uganda|2020-04-30	0.0001344158	Africa
Africa|hCoV-19/South Africa/KRISP-0057/2020|EPI ISL 467446|B.1.5|South Africa|2020-03-29	Africa|hCoV-19/Uganda/UG019/2020|EPI ISL 451201|B.1.5|Uganda|2020-04-30	0.0000672717	Africa
Africa|hCoV-19/South Africa/KRISP-0059/2020|EPI ISL 467448|B.1.5|South Africa|2020-04-01	Africa|hCoV-19/Uganda/UG019/2020|EPI ISL 451201|B.1.5|Uganda|2020-04-30	0.0001362547	Africa
Africa|hCoV-19/South Africa/KRISP-0065/2020|EPI ISL 467449|B.1.106|South Africa|2020-04-04	Africa|hCoV-19/Uganda/UG019/2020|EPI ISL 451201|B.1.5|Uganda|2020-04-30	0.0001009503	Africa
Africa|hCoV-19/South Africa/KRISP-0066/2020|EPI ISL 467450|B.1.106|South Africa|2020-04-03	Africa|hCoV-19/Uganda/UG019/2020|EPI ISL 451201|B.1.5|Uganda|2020-04-30	0.0001008010	Africa
Africa|hCoV-19/South Africa/KRISP-0067/2020|EPI ISL 467451|B.1.5|South Africa|2020-04-03	Africa|hCoV-19/Uganda/UG019/2020|EPI ISL 451201|B.1.5|Uganda|2020-04-30	0.0000671993	Africa
Africa|hCoV-19/South Africa/KRISP-0074/2020|EPI ISL 467452|B.1.106|South Africa|2020-04-04	Africa|hCoV-19/Uganda/UG019/2020|EPI ISL 451201|B.1.5|Uganda|2020-04-30	0.0001029947	Africa
Africa|hCoV-19/South Africa/KRISP-0075/2020|EPI ISL 467453|B.1.106|South Africa|2020-04-04	Africa|hCoV-19/Uganda/UG019/2020|EPI ISL 451201|B.1.5|Uganda|2020-04-30	0.0001008553	Africa
Africa|hCoV-19/South Africa/KRISP-0080/2020|EPI ISL 467454|B.1.106|South Africa|2020-04-01	Africa|hCoV-19/Uganda/UG019/2020|EPI ISL 451201|B.1.5|Uganda|2020-04-30	0.0001008010	Africa
Africa|hCoV-19/South Africa/KRISP-0081/2020|EPI ISL 467455|B.1.106|South Africa|2020-04-06	Africa|hCoV-19/Uganda/UG019/2020|EPI ISL 451201|B.1.5|Uganda|2020-04-30	0.0001008010	Africa
Africa|hCoV-19/South Africa/KRISP-0084/2020|EPI ISL 467456|B.1.106|South Africa|2020-04-05	Africa|hCoV-19/Uganda/UG019/2020|EPI ISL 451201|B.1.5|Uganda|2020-04-30	0.0001008010	Africa
Africa|hCoV-19/South Africa/KRISP-0088/2020|EPI ISL 467457|B.1.106|South Africa|2020-04-07	Africa|hCoV-19/Uganda/UG019/2020|EPI ISL 451201|B.1.5|Uganda|2020-04-30	0.0001008010	Africa
Africa|hCoV-19/South Africa/KRISP-0089/2020|EPI ISL 467458|B.1.106|South Africa|2020-04-05	Africa|hCoV-19/Uganda/UG019/2020|EPI ISL 451201|B.1.5|Uganda|2020-04-30	0.0001027935	Africa
Africa|hCoV-19/South Africa/KRISP-0090/2020|EPI ISL 467459|B.1.106|South Africa|2020-04-03	Africa|hCoV-19/Uganda/UG019/2020|EPI ISL 451201|B.1.5|Uganda|2020-04-30	0.0001031397	Africa
Africa|hCoV-19/South Africa/KRISP-0096/2020|EPI ISL 467461|B.1.106|South Africa|2020-04-01	Africa|hCoV-19/Uganda/UG019/2020|EPI ISL 451201|B.1.5|Uganda|2020-04-30	0.0001015962	Africa
Africa|hCoV-19/South Africa/KRISP-0097/2020|EPI ISL 467462|B.1.106|South Africa|2020-04-01	Africa|hCoV-19/Uganda/UG019/2020|EPI ISL 451201|B.1.5|Uganda|2020-04-30	0.0001008655	Africa
Africa|hCoV-19/South Africa/KRISP-0111/2020|EPI ISL 467465|B.1.106|South Africa|2020-04-01	Africa|hCoV-19/Uganda/UG019/2020|EPI ISL 451201|B.1.5|Uganda|2020-04-30	0.0002024509	Africa
Africa|hCoV-19/South Africa/KRISP-0113/2020|EPI ISL 467467|B.1.106|South Africa|2020-04-05	Africa|hCoV-19/Uganda/UG019/2020|EPI ISL 451201|B.1.5|Uganda|2020-04-30	0.0001344099	Africa
Africa|hCoV-19/South Africa/KRISP-0115/2020|EPI ISL 467468|B.1.5|South Africa|2020-04-04	Africa|hCoV-19/Uganda/UG019/2020|EPI ISL 451201|B.1.5|Uganda|2020-04-30	0.0000671993	Africa
Africa|hCoV-19/South Africa/KRISP-0118/2020|EPI ISL 467470|B.1.106|South Africa|2020-04-01	Africa|hCoV-19/Uganda/UG019/2020|EPI ISL 451201|B.1.5|Uganda|2020-04-30	0.0001008044	Africa
Africa|hCoV-19/South Africa/KRISP-0119/2020|EPI ISL 467471|B.1.5|South Africa|2020-04-01	Africa|hCoV-19/Uganda/UG019/2020|EPI ISL 451201|B.1.5|Uganda|2020-04-30	0.0000671993	Africa
Africa|hCoV-19/South Africa/KRISP-012/2020|EPI ISL 421576|B.1.1.10|South Africa|2020-04-01	Africa|hCoV-19/Uganda/UG019/2020|EPI ISL 451201|B.1.5|Uganda|2020-04-30	0.0003027826	Africa
Africa|hCoV-19/South Africa/KRISP-0120/2020|EPI ISL 467472|B.1.106|South Africa|2020-04-01	Africa|hCoV-19/Uganda/UG019/2020|EPI ISL 451201|B.1.5|Uganda|2020-04-30	0.0001344100	Africa
Africa|hCoV-19/South Africa/KRISP-0123/2020|EPI ISL 467475|B.1.5|South Africa|2020-05-14	Africa|hCoV-19/Uganda/UG019/2020|EPI ISL 451201|B.1.5|Uganda|2020-04-30	0.0001680165	Africa
Africa|hCoV-19/South Africa/KRISP-0124/2020|EPI ISL 467476|B.1.1.57|South Africa|2020-05-13	Africa|hCoV-19/Uganda/UG019/2020|EPI ISL 451201|B.1.5|Uganda|2020-04-30	0.0002030173	Africa
Africa|hCoV-19/South Africa/KRISP-0125/2020|EPI ISL 467477|B.1.1.52|South Africa|2020-05-13	Africa|hCoV-19/Uganda/UG019/2020|EPI ISL 451201|B.1.5|Uganda|2020-04-30	0.0002688661	Africa
Africa|hCoV-19/South Africa/KRISP-0126/2020|EPI ISL 467478|B.1.1.40|South Africa|2020-05-13	Africa|hCoV-19/Uganda/UG019/2020|EPI ISL 451201|B.1.5|Uganda|2020-04-30	0.0003697132	Africa
Africa|hCoV-19/South Africa/KRISP-0127/2020|EPI ISL 467479|B.1.5.19|South Africa|2020-05-13	Africa|hCoV-19/Uganda/UG019/2020|EPI ISL 451201|B.1.5|Uganda|2020-04-30	0.0001680125	Africa
Africa|hCoV-19/South Africa/KRISP-0128/2020|EPI ISL 467480|B.1.1.57|South Africa|2020-05-13	Africa|hCoV-19/Uganda/UG019/2020|EPI ISL 451201|B.1.5|Uganda|2020-04-30	0.0002024967	Africa
Africa|hCoV-19/South Africa/KRISP-0129/2020|EPI ISL 467481|B.1.1.52|South Africa|2020-05-13	Africa|hCoV-19/Uganda/UG019/2020|EPI ISL 451201|B.1.5|Uganda|2020-04-30	0.0003024804	Africa
Africa|hCoV-19/South Africa/KRISP-0130/2020|EPI ISL 467482|B.1.1.57|South Africa|2020-05-13	Africa|hCoV-19/Uganda/UG019/2020|EPI ISL 451201|B.1.5|Uganda|2020-04-30	0.0002352483	Africa
Africa|hCoV-19/South Africa/KRISP-0131/2020|EPI ISL 467483|B.1.5|South Africa|2020-05-13	Africa|hCoV-19/Uganda/UG019/2020|EPI ISL 451201|B.1.5|Uganda|2020-04-30	0.0001344104	Africa
Africa|hCoV-19/South Africa/KRISP-0132/2020|EPI ISL 467484|B.1.1.40|South Africa|2020-05-13	Africa|hCoV-19/Uganda/UG019/2020|EPI ISL 451201|B.1.5|Uganda|2020-04-30	0.0002688543	Africa
Africa|hCoV-19/South Africa/KRISP-0133/2020|EPI ISL 467485|B.1.1.57|South Africa|2020-05-13	Africa|hCoV-19/Uganda/UG019/2020|EPI ISL 451201|B.1.5|Uganda|2020-04-30	0.0002688660	Africa
Africa|hCoV-19/South Africa/KRISP-0134/2020|EPI ISL 467486|B.1.1.206|South Africa|2020-05-14	Africa|hCoV-19/Uganda/UG019/2020|EPI ISL 451201|B.1.5|Uganda|2020-04-30	0.0002352428	Africa
Africa|hCoV-19/South Africa/KRISP-0135/2020|EPI ISL 467487|B.1.1.57|South Africa|2020-05-14	Africa|hCoV-19/Uganda/UG019/2020|EPI ISL 451201|B.1.5|Uganda|2020-04-30	0.0002032993	Africa
Africa|hCoV-19/South Africa/KRISP-0136/2020|EPI ISL 467488|B.1.5|South Africa|2020-05-14	Africa|hCoV-19/Uganda/UG019/2020|EPI ISL 451201|B.1.5|Uganda|2020-04-30	0.0002016279	Africa
Africa|hCoV-19/South Africa/KRISP-0137/2020|EPI ISL 467489|B.1.1.52|South Africa|2020-05-14	Africa|hCoV-19/Uganda/UG019/2020|EPI ISL 451201|B.1.5|Uganda|2020-04-30	0.0002688660	Africa
Africa|hCoV-19/South Africa/KRISP-0138/2020|EPI ISL 467490|B.1.1.53|South Africa|2020-05-14	Africa|hCoV-19/Uganda/UG019/2020|EPI ISL 451201|B.1.5|Uganda|2020-04-30	0.0002688724	Africa
Africa|hCoV-19/South Africa/KRISP-0139/2020|EPI ISL 467491|B.1.1|South Africa|2020-05-16	Africa|hCoV-19/Uganda/UG019/2020|EPI ISL 451201|B.1.5|Uganda|2020-04-30	0.0002352530	Africa
Africa|hCoV-19/South Africa/KRISP-0143/2020|EPI ISL 467493|B.1.1.56|South Africa|2020-05-21	Africa|hCoV-19/Uganda/UG019/2020|EPI ISL 451201|B.1.5|Uganda|2020-04-30	0.0002352428	Africa
Africa|hCoV-19/South Africa/KRISP-0144/2020|EPI ISL 467494|B.1.5.16|South Africa|2020-05-30	Africa|hCoV-19/Uganda/UG019/2020|EPI ISL 451201|B.1.5|Uganda|2020-04-30	0.0001344131	Africa
Africa|hCoV-19/South Africa/KRISP-0145/2020|EPI ISL 467495|B.1.106|South Africa|2020-05-30	Africa|hCoV-19/Uganda/UG019/2020|EPI ISL 451201|B.1.5|Uganda|2020-04-30	0.0001344041	Africa
Africa|hCoV-19/South Africa/KRISP-0148/2020|EPI ISL 467498|B.1.1|South Africa|2020-05-30	Africa|hCoV-19/Uganda/UG019/2020|EPI ISL 451201|B.1.5|Uganda|2020-04-30	0.0002688841	Africa
Africa|hCoV-19/South Africa/KRISP-0149/2020|EPI ISL 467499|B.1.1|South Africa|2020-05-30	Africa|hCoV-19/Uganda/UG019/2020|EPI ISL 451201|B.1.5|Uganda|2020-04-30	0.0002016326	Africa
Africa|hCoV-19/South Africa/KRISP-0150/2020|EPI ISL 467500|B.1.1.75|South Africa|2020-05-30	Africa|hCoV-19/Uganda/UG019/2020|EPI ISL 451201|B.1.5|Uganda|2020-04-30	0.0003697058	Africa
Africa|hCoV-19/South Africa/KRISP-0151/2020|EPI ISL 467501|B.1.1|South Africa|2020-06-01	Africa|hCoV-19/Uganda/UG019/2020|EPI ISL 451201|B.1.5|Uganda|2020-04-30	0.0002693494	Africa
Africa|hCoV-19/South Africa/KRISP-0152/2020|EPI ISL 467502|B.1.1|South Africa|2020-06-01	Africa|hCoV-19/Uganda/UG019/2020|EPI ISL 451201|B.1.5|Uganda|2020-04-30	0.0002352530	Africa
Africa|hCoV-19/South Africa/KRISP-0153/2020|EPI ISL 467503|B.1.1|South Africa|2020-06-01	Africa|hCoV-19/Uganda/UG019/2020|EPI ISL 451201|B.1.5|Uganda|2020-04-30	0.0002688660	Africa
Africa|hCoV-19/South Africa/KRISP-0154/2020|EPI ISL 467504|B.1.1|South Africa|2020-06-01	Africa|hCoV-19/Uganda/UG019/2020|EPI ISL 451201|B.1.5|Uganda|2020-04-30	0.0001691490	Africa
Africa|hCoV-19/South Africa/KRISP-0155/2020|EPI ISL 467505|B.1.106|South Africa|2020-06-01	Africa|hCoV-19/Uganda/UG019/2020|EPI ISL 451201|B.1.5|Uganda|2020-04-30	0.0001703219	Africa
Africa|hCoV-19/South Africa/KRISP-0157/2020|EPI ISL 467507|B.1.1.273|South Africa|2020-05-25	Africa|hCoV-19/Uganda/UG019/2020|EPI ISL 451201|B.1.5|Uganda|2020-04-30	0.0003024743	Africa
Africa|hCoV-19/South Africa/KRISP-0158/2020|EPI ISL 467508|B.1.106|South Africa|2020-05-28	Africa|hCoV-19/Uganda/UG019/2020|EPI ISL 451201|B.1.5|Uganda|2020-04-30	0.0002016319	Africa
Africa|hCoV-19/South Africa/KRISP-0159/2020|EPI ISL 467509|B.1.5|South Africa|2020-06-01	Africa|hCoV-19/Uganda/UG019/2020|EPI ISL 451201|B.1.5|Uganda|2020-04-30	0.0000671993	Africa
Africa|hCoV-19/South Africa/KRISP-0160/2020|EPI ISL 467510|B.1.5|South Africa|2020-06-01	Africa|hCoV-19/Uganda/UG019/2020|EPI ISL 451201|B.1.5|Uganda|2020-04-30	0.0000679250	Africa
Africa|hCoV-19/South Africa/KRISP-0161/2020|EPI ISL 467511|B.1.106|South Africa|2020-06-01	Africa|hCoV-19/Uganda/UG019/2020|EPI ISL 451201|B.1.5|Uganda|2020-04-30	0.0001680159	Africa
Africa|hCoV-19/South Africa/KRISP-0165/2020|EPI ISL 467515|B.1.1|South Africa|2020-05-29	Africa|hCoV-19/Uganda/UG019/2020|EPI ISL 451201|B.1.5|Uganda|2020-04-30	0.0002029603	Africa
Africa|hCoV-19/South Africa/KRISP-0166/2020|EPI ISL 467516|B.1.5|South Africa|2020-04-14	Africa|hCoV-19/Uganda/UG019/2020|EPI ISL 451201|B.1.5|Uganda|2020-04-30	0.0001680271	Africa
Africa|hCoV-19/South Africa/KRISP-0167/2020|EPI ISL 467517|B.1.106|South Africa|2020-06-02	Africa|hCoV-19/Uganda/UG019/2020|EPI ISL 451201|B.1.5|Uganda|2020-04-30	0.0001680158	Africa
Africa|hCoV-19/South Africa/KRISP-0168/2020|EPI ISL 467518|B.1.106|South Africa|2020-05-28	Africa|hCoV-19/Uganda/UG019/2020|EPI ISL 451201|B.1.5|Uganda|2020-04-30	0.0001680158	Africa
Africa|hCoV-19/South Africa/KRISP-0169/2020|EPI ISL 467519|B.1|South Africa|2020-05-31	Africa|hCoV-19/Uganda/UG019/2020|EPI ISL 451201|B.1.5|Uganda|2020-04-30	0.0001688595	Africa
Africa|hCoV-19/South Africa/KRISP-0170/2020|EPI ISL 467520|B.1.1.273|South Africa|2020-05-31	Africa|hCoV-19/Uganda/UG019/2020|EPI ISL 451201|B.1.5|Uganda|2020-04-30	0.0003043355	Africa
Africa|hCoV-19/South Africa/KRISP-0174/2020|EPI ISL 467524|B.1.106|South Africa|2020-06-04	Africa|hCoV-19/Uganda/UG019/2020|EPI ISL 451201|B.1.5|Uganda|2020-04-30	0.0001680158	Africa
Africa|hCoV-19/South Africa/KRISP-0175/2020|EPI ISL 482702|B.1.1.273|South Africa|2020-06-05	Africa|hCoV-19/Uganda/UG019/2020|EPI ISL 451201|B.1.5|Uganda|2020-04-30	0.0003035321	Africa
Africa|hCoV-19/South Africa/KRISP-0178/2020|EPI ISL 482704|B.1.1.57|South Africa|2020-06-05	Africa|hCoV-19/Uganda/UG019/2020|EPI ISL 451201|B.1.5|Uganda|2020-04-30	0.0003035996	Africa
Africa|hCoV-19/South Africa/KRISP-0179/2020|EPI ISL 482705|B.1.5.16|South Africa|2020-06-06	Africa|hCoV-19/Uganda/UG019/2020|EPI ISL 451201|B.1.5|Uganda|2020-04-30	0.0002688597	Africa
Africa|hCoV-19/South Africa/KRISP-0185/2020|EPI ISL 482708|B.1.1|South Africa|2020-06-07	Africa|hCoV-19/Uganda/UG019/2020|EPI ISL 451201|B.1.5|Uganda|2020-04-30	0.0002688777	Africa
Africa|hCoV-19/South Africa/KRISP-0190/2020|EPI ISL 482709|B.1.1.273|South Africa|2020-06-06	Africa|hCoV-19/Uganda/UG019/2020|EPI ISL 451201|B.1.5|Uganda|2020-04-30	0.0003027083	Africa
Africa|hCoV-19/South Africa/KRISP-0191/2020|EPI ISL 482710|B.1.106|South Africa|2020-06-04	Africa|hCoV-19/Uganda/UG019/2020|EPI ISL 451201|B.1.5|Uganda|2020-04-30	0.0002017315	Africa
Africa|hCoV-19/South Africa/KRISP-0193/2020|EPI ISL 482848|B.1.106|South Africa|2020-06-03	Africa|hCoV-19/Uganda/UG019/2020|EPI ISL 451201|B.1.5|Uganda|2020-04-30	0.0001696056	Africa
Africa|hCoV-19/South Africa/KRISP-0194/2020|EPI ISL 482849|B.1.106|South Africa|2020-06-06	Africa|hCoV-19/Uganda/UG019/2020|EPI ISL 451201|B.1.5|Uganda|2020-04-30	0.0001740809	Africa
Africa|hCoV-19/South Africa/KRISP-0195/2020|EPI ISL 482850|B.1.106|South Africa|2020-06-07	Africa|hCoV-19/Uganda/UG019/2020|EPI ISL 451201|B.1.5|Uganda|2020-04-30	0.0002408418	Africa
Africa|hCoV-19/South Africa/KRISP-0196/2020|EPI ISL 482712|B.1.106|South Africa|2020-06-08	Africa|hCoV-19/Uganda/UG019/2020|EPI ISL 451201|B.1.5|Uganda|2020-04-30	0.0002352317	Africa
Africa|hCoV-19/South Africa/KRISP-0197/2020|EPI ISL 482713|B.1.1.206|South Africa|2020-06-08	Africa|hCoV-19/Uganda/UG019/2020|EPI ISL 451201|B.1.5|Uganda|2020-04-30	0.0002724178	Africa
Africa|hCoV-19/South Africa/KRISP-0198/2020|EPI ISL 482851|B.1.1|South Africa|2020-06-11	Africa|hCoV-19/Uganda/UG019/2020|EPI ISL 451201|B.1.5|Uganda|2020-04-30	0.0002386507	Africa
Africa|hCoV-19/South Africa/KRISP-0199/2020|EPI ISL 482714|B.1.5|South Africa|2020-06-11	Africa|hCoV-19/Uganda/UG019/2020|EPI ISL 451201|B.1.5|Uganda|2020-04-30	0.0002042052	Africa
Africa|hCoV-19/South Africa/KRISP-02/2020|EPI ISL 421572|B|South Africa|2020-03-23	Africa|hCoV-19/Uganda/UG019/2020|EPI ISL 451201|B.1.5|Uganda|2020-04-30	0.0004122955	Africa
Africa|hCoV-19/South Africa/KRISP-0200/2020|EPI ISL 482715|B.1.5|South Africa|2020-06-11	Africa|hCoV-19/Uganda/UG019/2020|EPI ISL 451201|B.1.5|Uganda|2020-04-30	0.0001700977	Africa
Africa|hCoV-19/South Africa/KRISP-0201/2020|EPI ISL 482716|B.1.1|South Africa|2020-06-11	Africa|hCoV-19/Uganda/UG019/2020|EPI ISL 451201|B.1.5|Uganda|2020-04-30	0.0002016326	Africa
Africa|hCoV-19/South Africa/KRISP-0203/2020|EPI ISL 482852|B.1.1|South Africa|2020-06-11	Africa|hCoV-19/Uganda/UG019/2020|EPI ISL 451201|B.1.5|Uganda|2020-04-30	0.0002353954	Africa
Africa|hCoV-19/South Africa/KRISP-0206/2020|EPI ISL 482719|B.1.5|South Africa|2020-06-11	Africa|hCoV-19/Uganda/UG019/2020|EPI ISL 451201|B.1.5|Uganda|2020-04-30	0.0001684346	Africa
Africa|hCoV-19/South Africa/KRISP-0211/2020|EPI ISL 482720|B.1.5|South Africa|2020-06-11	Africa|hCoV-19/Uganda/UG019/2020|EPI ISL 451201|B.1.5|Uganda|2020-04-30	0.0001344551	Africa
Africa|hCoV-19/South Africa/KRISP-0212/2020|EPI ISL 482721|B.1.5|South Africa|2020-06-11	Africa|hCoV-19/Uganda/UG019/2020|EPI ISL 451201|B.1.5|Uganda|2020-04-30	0.0001348085	Africa
Africa|hCoV-19/South Africa/KRISP-0213/2020|EPI ISL 482722|B.1.5|South Africa|2020-06-11	Africa|hCoV-19/Uganda/UG019/2020|EPI ISL 451201|B.1.5|Uganda|2020-04-30	0.0001008790	Africa
Africa|hCoV-19/South Africa/KRISP-0214/2020|EPI ISL 482723|B.1.5|South Africa|2020-06-11	Africa|hCoV-19/Uganda/UG019/2020|EPI ISL 451201|B.1.5|Uganda|2020-04-30	0.0002024754	Africa
Africa|hCoV-19/South Africa/KRISP-0224/2020|EPI ISL 482724|B.1.144|South Africa|2020-06-11	Africa|hCoV-19/Uganda/UG019/2020|EPI ISL 451201|B.1.5|Uganda|2020-04-30	0.0001360370	Africa
Africa|hCoV-19/South Africa/KRISP-0243/2020|EPI ISL 482725|B.1.140|South Africa|2020-06-14	Africa|hCoV-19/Uganda/UG019/2020|EPI ISL 451201|B.1.5|Uganda|2020-04-30	0.0002757630	Africa
Africa|hCoV-19/South Africa/KRISP-0245/2020|EPI ISL 482726|B.1.144|South Africa|2020-06-14	Africa|hCoV-19/Uganda/UG019/2020|EPI ISL 451201|B.1.5|Uganda|2020-04-30	0.0001680158	Africa
Africa|hCoV-19/South Africa/KRISP-0255/2020|EPI ISL 482728|B.1.5|South Africa|2020-06-14	Africa|hCoV-19/Uganda/UG019/2020|EPI ISL 451201|B.1.5|Uganda|2020-04-30	0.0001358541	Africa
Africa|hCoV-19/South Africa/KRISP-0259/2020|EPI ISL 482729|B.1|South Africa|2020-06-15	Africa|hCoV-19/Uganda/UG019/2020|EPI ISL 451201|B.1.5|Uganda|2020-04-30	0.0002393524	Africa
Africa|hCoV-19/South Africa/KRISP-0260/2020|EPI ISL 482730|B.1.140|South Africa|2020-06-15	Africa|hCoV-19/Uganda/UG019/2020|EPI ISL 451201|B.1.5|Uganda|2020-04-30	0.0003417028	Africa
Africa|hCoV-19/South Africa/KRISP-0261/2020|EPI ISL 482731|B.1.5|South Africa|2020-06-15	Africa|hCoV-19/Uganda/UG019/2020|EPI ISL 451201|B.1.5|Uganda|2020-04-30	0.0002041528	Africa
Africa|hCoV-19/South Africa/KRISP-0266/2020|EPI ISL 482853|B.1.1|South Africa|2020-06-17	Africa|hCoV-19/Uganda/UG019/2020|EPI ISL 451201|B.1.5|Uganda|2020-04-30	0.0003697618	Africa
Africa|hCoV-19/South Africa/KRISP-0267/2020|EPI ISL 482854|A|South Africa|2020-06-17	Africa|hCoV-19/Uganda/UG019/2020|EPI ISL 451201|B.1.5|Uganda|2020-04-30	0.0007502499	Africa
Africa|hCoV-19/South Africa/KRISP-0268/2020|EPI ISL 482855|B.1.1.117|South Africa|2020-06-17	Africa|hCoV-19/Uganda/UG019/2020|EPI ISL 451201|B.1.5|Uganda|2020-04-30	0.0003061261	Africa
Africa|hCoV-19/South Africa/KRISP-0269/2020|EPI ISL 482856|B.1.5|South Africa|2020-06-17	Africa|hCoV-19/Uganda/UG019/2020|EPI ISL 451201|B.1.5|Uganda|2020-04-30	0.0002045647	Africa
Africa|hCoV-19/South Africa/KRISP-0270/2020|EPI ISL 482857|B.1.1.117|South Africa|2020-06-17	Africa|hCoV-19/Uganda/UG019/2020|EPI ISL 451201|B.1.5|Uganda|2020-04-30	0.0003053783	Africa
Africa|hCoV-19/South Africa/KRISP-0271/2020|EPI ISL 482858|B.1.1|South Africa|2020-06-17	Africa|hCoV-19/Uganda/UG019/2020|EPI ISL 451201|B.1.5|Uganda|2020-04-30	0.0003773224	Africa
Africa|hCoV-19/South Africa/KRISP-0272/2020|EPI ISL 482859|B.1.1|South Africa|2020-06-17	Africa|hCoV-19/Uganda/UG019/2020|EPI ISL 451201|B.1.5|Uganda|2020-04-30	0.0002395759	Africa
Africa|hCoV-19/South Africa/KRISP-0273/2020|EPI ISL 482860|B.1.1.57|South Africa|2020-06-18	Africa|hCoV-19/Uganda/UG019/2020|EPI ISL 451201|B.1.5|Uganda|2020-04-30	0.0004106819	Africa
Africa|hCoV-19/South Africa/KRISP-0274/2020|EPI ISL 482861|B.1.1.57|South Africa|2020-06-18	Africa|hCoV-19/Uganda/UG019/2020|EPI ISL 451201|B.1.5|Uganda|2020-04-30	0.0004098827	Africa
Africa|hCoV-19/South Africa/KRISP-0275/2020|EPI ISL 482862|B.1.1|South Africa|2020-06-18	Africa|hCoV-19/Uganda/UG019/2020|EPI ISL 451201|B.1.5|Uganda|2020-04-30	0.0002357737	Africa
Africa|hCoV-19/South Africa/KRISP-0276/2020|EPI ISL 482863|B.1.1.57|South Africa|2020-06-18	Africa|hCoV-19/Uganda/UG019/2020|EPI ISL 451201|B.1.5|Uganda|2020-04-30	0.0004117527	Africa
Africa|hCoV-19/South Africa/KRISP-0277/2020|EPI ISL 482864|B.1.1.273|South Africa|2020-06-16	Africa|hCoV-19/Uganda/UG019/2020|EPI ISL 451201|B.1.5|Uganda|2020-04-30	0.0004458573	Africa
Africa|hCoV-19/South Africa/KRISP-0278/2020|EPI ISL 482865|B.1.1.75|South Africa|2020-06-16	Africa|hCoV-19/Uganda/UG019/2020|EPI ISL 451201|B.1.5|Uganda|2020-04-30	0.0003048848	Africa
Africa|hCoV-19/South Africa/KRISP-0279/2020|EPI ISL 482866|B.1.1.56|South Africa|2020-06-16	Africa|hCoV-19/Uganda/UG019/2020|EPI ISL 451201|B.1.5|Uganda|2020-04-30	0.0003445515	Africa
Africa|hCoV-19/South Africa/KRISP-0280/2020|EPI ISL 482867|B.1.1.206|South Africa|2020-06-16	Africa|hCoV-19/Uganda/UG019/2020|EPI ISL 451201|B.1.5|Uganda|2020-04-30	0.0003024804	Africa
Africa|hCoV-19/South Africa/KRISP-0281/2020|EPI ISL 482868|B.1.1.206|South Africa|2020-06-16	Africa|hCoV-19/Uganda/UG019/2020|EPI ISL 451201|B.1.5|Uganda|2020-04-30	0.0003091286	Africa
Africa|hCoV-19/South Africa/KRISP-0282/2020|EPI ISL 482869|B.1.1.206|South Africa|2020-06-16	Africa|hCoV-19/Uganda/UG019/2020|EPI ISL 451201|B.1.5|Uganda|2020-04-30	0.0003433418	Africa
Africa|hCoV-19/South Africa/KRISP-0283/2020|EPI ISL 482870|B.1.1.206|South Africa|2020-06-16	Africa|hCoV-19/Uganda/UG019/2020|EPI ISL 451201|B.1.5|Uganda|2020-04-30	0.0003141633	Africa
Africa|hCoV-19/South Africa/KRISP-0284/2020|EPI ISL 482871|B.1.1.206|South Africa|2020-06-16	Africa|hCoV-19/Uganda/UG019/2020|EPI ISL 451201|B.1.5|Uganda|2020-04-30	0.0003730007	Africa
Africa|hCoV-19/South Africa/KRISP-0285/2020|EPI ISL 482872|B.1.1.206|South Africa|2020-06-16	Africa|hCoV-19/Uganda/UG019/2020|EPI ISL 451201|B.1.5|Uganda|2020-04-30	0.0003421320	Africa
Africa|hCoV-19/South Africa/KRISP-0286/2020|EPI ISL 487277|B.1.1|South Africa|2020-06-26	Africa|hCoV-19/Uganda/UG019/2020|EPI ISL 451201|B.1.5|Uganda|2020-04-30	0.0002016326	Africa
Africa|hCoV-19/South Africa/KRISP-0287/2020|EPI ISL 487278|B.1.1.84|South Africa|2020-06-26	Africa|hCoV-19/Uganda/UG019/2020|EPI ISL 451201|B.1.5|Uganda|2020-04-30	0.0002373079	Africa
Africa|hCoV-19/South Africa/KRISP-0288/2020|EPI ISL 487279|B.1.140|South Africa|2020-06-26	Africa|hCoV-19/Uganda/UG019/2020|EPI ISL 451201|B.1.5|Uganda|2020-04-30	0.0002397425	Africa
Africa|hCoV-19/South Africa/KRISP-0290/2020|EPI ISL 487280|B.1.1.84|South Africa|2020-06-26	Africa|hCoV-19/Uganda/UG019/2020|EPI ISL 451201|B.1.5|Uganda|2020-04-30	0.0002696880	Africa
Africa|hCoV-19/South Africa/KRISP-0291/2020|EPI ISL 487281|B.1.1.84|South Africa|2020-06-26	Africa|hCoV-19/Uganda/UG019/2020|EPI ISL 451201|B.1.5|Uganda|2020-04-30	0.0003367150	Africa
Africa|hCoV-19/South Africa/KRISP-0293/2020|EPI ISL 487282|B.1.5|South Africa|2020-06-25	Africa|hCoV-19/Uganda/UG019/2020|EPI ISL 451201|B.1.5|Uganda|2020-04-30	0.0003111157	Africa
Africa|hCoV-19/South Africa/KRISP-0296/2020|EPI ISL 487284|B.1.1.57|South Africa|2020-06-26	Africa|hCoV-19/Uganda/UG019/2020|EPI ISL 451201|B.1.5|Uganda|2020-04-30	0.0002392076	Africa
Africa|hCoV-19/South Africa/KRISP-0297/2020|EPI ISL 487285|B.1.1.84|South Africa|2020-06-26	Africa|hCoV-19/Uganda/UG019/2020|EPI ISL 451201|B.1.5|Uganda|2020-04-30	0.0001358970	Africa
Africa|hCoV-19/South Africa/KRISP-0299/2020|EPI ISL 487287|B.1.140|South Africa|2020-06-25	Africa|hCoV-19/Uganda/UG019/2020|EPI ISL 451201|B.1.5|Uganda|2020-04-30	0.0003052052	Africa
Africa|hCoV-19/South Africa/KRISP-0300/2020|EPI ISL 487288|B.1.140|South Africa|2020-06-25	Africa|hCoV-19/Uganda/UG019/2020|EPI ISL 451201|B.1.5|Uganda|2020-04-30	0.0002352529	Africa
Africa|hCoV-19/South Africa/KRISP-0302/2020|EPI ISL 487289|B.1.5|South Africa|2020-06-24	Africa|hCoV-19/Uganda/UG019/2020|EPI ISL 451201|B.1.5|Uganda|2020-04-30	0.0002416839	Africa
Africa|hCoV-19/South Africa/KRISP-0303/2020|EPI ISL 487348|B.1.144|South Africa|2020-06-25	Africa|hCoV-19/Uganda/UG019/2020|EPI ISL 451201|B.1.5|Uganda|2020-04-30	0.0002733600	Africa
Africa|hCoV-19/South Africa/KRISP-0305/2020|EPI ISL 487291|B.1.1.206|South Africa|2020-06-24	Africa|hCoV-19/Uganda/UG019/2020|EPI ISL 451201|B.1.5|Uganda|2020-04-30	0.0002802668	Africa
Africa|hCoV-19/South Africa/KRISP-0308/2020|EPI ISL 487292|C.1|South Africa|2020-06-24	Africa|hCoV-19/Uganda/UG019/2020|EPI ISL 451201|B.1.5|Uganda|2020-04-30	0.0003726053	Africa
Africa|hCoV-19/South Africa/KRISP-0309/2020|EPI ISL 487293|C.1|South Africa|2020-06-24	Africa|hCoV-19/Uganda/UG019/2020|EPI ISL 451201|B.1.5|Uganda|2020-04-30	0.0004159780	Africa
Africa|hCoV-19/South Africa/KRISP-0310/2020|EPI ISL 487294|C.1|South Africa|2020-06-24	Africa|hCoV-19/Uganda/UG019/2020|EPI ISL 451201|B.1.5|Uganda|2020-04-30	0.0003737227	Africa
Africa|hCoV-19/South Africa/KRISP-0312/2020|EPI ISL 487295|B.1.1.62|South Africa|2020-06-24	Africa|hCoV-19/Uganda/UG019/2020|EPI ISL 451201|B.1.5|Uganda|2020-04-30	0.0002700092	Africa
Africa|hCoV-19/South Africa/KRISP-0318/2020|EPI ISL 487297|B.1.1.206|South Africa|2020-06-23	Africa|hCoV-19/Uganda/UG019/2020|EPI ISL 451201|B.1.5|Uganda|2020-04-30	0.0002689835	Africa
Africa|hCoV-19/South Africa/KRISP-0321/2020|EPI ISL 487298|B.1.1.206|South Africa|2020-06-24	Africa|hCoV-19/Uganda/UG019/2020|EPI ISL 451201|B.1.5|Uganda|2020-04-30	0.0003444448	Africa
Africa|hCoV-19/South Africa/KRISP-0322/2020|EPI ISL 487299|B.1.1.288|South Africa|2020-06-24	Africa|hCoV-19/Uganda/UG019/2020|EPI ISL 451201|B.1.5|Uganda|2020-04-30	0.0002085195	Africa
Africa|hCoV-19/South Africa/KRISP-0323/2020|EPI ISL 487300|B.1.1.288|South Africa|2020-06-24	Africa|hCoV-19/Uganda/UG019/2020|EPI ISL 451201|B.1.5|Uganda|2020-04-30	0.0002049237	Africa
Africa|hCoV-19/South Africa/KRISP-0327/2020|EPI ISL 487301|C.1|South Africa|2020-06-24	Africa|hCoV-19/Uganda/UG019/2020|EPI ISL 451201|B.1.5|Uganda|2020-04-30	0.0003843906	Africa
Africa|hCoV-19/South Africa/KRISP-0331/2020|EPI ISL 487302|B.1.1.206|South Africa|2020-06-24	Africa|hCoV-19/Uganda/UG019/2020|EPI ISL 451201|B.1.5|Uganda|2020-04-30	0.0003076912	Africa
Africa|hCoV-19/South Africa/KRISP-0332/2020|EPI ISL 487303|C.1|South Africa|2020-06-24	Africa|hCoV-19/Uganda/UG019/2020|EPI ISL 451201|B.1.5|Uganda|2020-04-30	0.0004111622	Africa
Africa|hCoV-19/South Africa/KRISP-0336/2020|EPI ISL 487304|B.1.1.273|South Africa|2020-06-18	Africa|hCoV-19/Uganda/UG019/2020|EPI ISL 451201|B.1.5|Uganda|2020-04-30	0.0004033588	Africa
Africa|hCoV-19/South Africa/KRISP-0337/2020|EPI ISL 495517|B.1.1.273|South Africa|2020-06-18	Africa|hCoV-19/Uganda/UG019/2020|EPI ISL 451201|B.1.5|Uganda|2020-04-30	0.0004147319	Africa
Africa|hCoV-19/South Africa/KRISP-0338/2020|EPI ISL 487305|B.1.1.273|South Africa|2020-06-18	Africa|hCoV-19/Uganda/UG019/2020|EPI ISL 451201|B.1.5|Uganda|2020-04-30	0.0003725764	Africa
Africa|hCoV-19/South Africa/KRISP-0339/2020|EPI ISL 487306|B.1.1.273|South Africa|2020-06-18	Africa|hCoV-19/Uganda/UG019/2020|EPI ISL 451201|B.1.5|Uganda|2020-04-30	0.0003796478	Africa
Africa|hCoV-19/South Africa/KRISP-0340/2020|EPI ISL 487307|B.1.1.273|South Africa|2020-06-17	Africa|hCoV-19/Uganda/UG019/2020|EPI ISL 451201|B.1.5|Uganda|2020-04-30	0.0003765554	Africa
Africa|hCoV-19/South Africa/KRISP-0342/2020|EPI ISL 495518|B.1.1.206|South Africa|2020-06-18	Africa|hCoV-19/Uganda/UG019/2020|EPI ISL 451201|B.1.5|Uganda|2020-04-30	0.0003145388	Africa
Africa|hCoV-19/South Africa/KRISP-0343/2020|EPI ISL 495519|H.1|South Africa|2020-06-18	Africa|hCoV-19/Uganda/UG019/2020|EPI ISL 451201|B.1.5|Uganda|2020-04-30	0.0002719769	Africa
Africa|hCoV-19/South Africa/KRISP-0344/2020|EPI ISL 495520|C.1|South Africa|2020-06-20	Africa|hCoV-19/Uganda/UG019/2020|EPI ISL 451201|B.1.5|Uganda|2020-04-30	0.0005399291	Africa
Africa|hCoV-19/South Africa/KRISP-0346/2020|EPI ISL 495521|B.1.140|South Africa|2020-06-18	Africa|hCoV-19/Uganda/UG019/2020|EPI ISL 451201|B.1.5|Uganda|2020-04-30	0.0002754589	Africa
Africa|hCoV-19/South Africa/KRISP-0347/2020|EPI ISL 487308|B.1.1.206|South Africa|2020-06-18	Africa|hCoV-19/Uganda/UG019/2020|EPI ISL 451201|B.1.5|Uganda|2020-04-30	0.0004033667	Africa
Africa|hCoV-19/South Africa/KRISP-0348/2020|EPI ISL 487309|B.1.144|South Africa|2020-06-18	Africa|hCoV-19/Uganda/UG019/2020|EPI ISL 451201|B.1.5|Uganda|2020-04-30	0.0002408086	Africa
Africa|hCoV-19/South Africa/KRISP-0349/2020|EPI ISL 487310|B.1.1.206|South Africa|2020-06-17	Africa|hCoV-19/Uganda/UG019/2020|EPI ISL 451201|B.1.5|Uganda|2020-04-30	0.0002370268	Africa
Africa|hCoV-19/South Africa/KRISP-0350/2020|EPI ISL 487311|B.1.1.206|South Africa|2020-06-17	Africa|hCoV-19/Uganda/UG019/2020|EPI ISL 451201|B.1.5|Uganda|2020-04-30	0.0002354643	Africa
Africa|hCoV-19/South Africa/KRISP-0352/2020|EPI ISL 487312|B.1.1.206|South Africa|2020-06-17	Africa|hCoV-19/Uganda/UG019/2020|EPI ISL 451201|B.1.5|Uganda|2020-04-30	0.0002354010	Africa
Africa|hCoV-19/South Africa/KRISP-0356/2020|EPI ISL 487313|B.1.5|South Africa|2020-06-25	Africa|hCoV-19/Uganda/UG019/2020|EPI ISL 451201|B.1.5|Uganda|2020-04-30	0.0002704994	Africa
Africa|hCoV-19/South Africa/KRISP-0360/2020|EPI ISL 487314|C.1|South Africa|2020-06-19	Africa|hCoV-19/Uganda/UG019/2020|EPI ISL 451201|B.1.5|Uganda|2020-04-30	0.0004705837	Africa
Africa|hCoV-19/South Africa/KRISP-0361/2020|EPI ISL 487315|B.1.1.206|South Africa|2020-06-18	Africa|hCoV-19/Uganda/UG019/2020|EPI ISL 451201|B.1.5|Uganda|2020-04-30	0.0003800792	Africa
Africa|hCoV-19/South Africa/KRISP-0365/2020|EPI ISL 487316|B.1.1.84|South Africa|2020-06-25	Africa|hCoV-19/Uganda/UG019/2020|EPI ISL 451201|B.1.5|Uganda|2020-04-30	0.0002688608	Africa
Africa|hCoV-19/South Africa/KRISP-0366/2020|EPI ISL 487317|B.1.1|South Africa|2020-06-18	Africa|hCoV-19/Uganda/UG019/2020|EPI ISL 451201|B.1.5|Uganda|2020-04-30	0.0001738291	Africa
Africa|hCoV-19/South Africa/KRISP-0367/2020|EPI ISL 487318|B.1.1.273|South Africa|2020-06-25	Africa|hCoV-19/Uganda/UG019/2020|EPI ISL 451201|B.1.5|Uganda|2020-04-30	0.0003703905	Africa
Africa|hCoV-19/South Africa/KRISP-0368/2020|EPI ISL 487319|B.1.1|South Africa|2020-06-18	Africa|hCoV-19/Uganda/UG019/2020|EPI ISL 451201|B.1.5|Uganda|2020-04-30	0.0002016373	Africa
Africa|hCoV-19/South Africa/KRISP-0369/2020|EPI ISL 487320|B.1.1.84|South Africa|2020-06-25	Africa|hCoV-19/Uganda/UG019/2020|EPI ISL 451201|B.1.5|Uganda|2020-04-30	0.0002688543	Africa
Africa|hCoV-19/South Africa/KRISP-0370/2020|EPI ISL 487321|B.1.140|South Africa|2020-06-25	Africa|hCoV-19/Uganda/UG019/2020|EPI ISL 451201|B.1.5|Uganda|2020-04-30	0.0002688777	Africa
Africa|hCoV-19/South Africa/KRISP-0372/2020|EPI ISL 487323|B.1.106|South Africa|2020-06-19	Africa|hCoV-19/Uganda/UG019/2020|EPI ISL 451201|B.1.5|Uganda|2020-04-30	0.0001702738	Africa
Africa|hCoV-19/South Africa/KRISP-0373/2020|EPI ISL 487324|B.1.106|South Africa|2020-06-19	Africa|hCoV-19/Uganda/UG019/2020|EPI ISL 451201|B.1.5|Uganda|2020-04-30	0.0002352419	Africa
Africa|hCoV-19/South Africa/KRISP-0375/2020|EPI ISL 487325|B.1.140|South Africa|2020-06-25	Africa|hCoV-19/Uganda/UG019/2020|EPI ISL 451201|B.1.5|Uganda|2020-04-30	0.0002708252	Africa
Africa|hCoV-19/South Africa/KRISP-0376/2020|EPI ISL 487326|B.1.5|South Africa|2020-06-22	Africa|hCoV-19/Uganda/UG019/2020|EPI ISL 451201|B.1.5|Uganda|2020-04-30	0.0001018031	Africa
Africa|hCoV-19/South Africa/KRISP-0377/2020|EPI ISL 495522|B.1.1|South Africa|2020-06-22	Africa|hCoV-19/Uganda/UG019/2020|EPI ISL 451201|B.1.5|Uganda|2020-04-30	0.0002120564	Africa
Africa|hCoV-19/South Africa/KRISP-0378/2020|EPI ISL 487327|B.1.1.84|South Africa|2020-06-22	Africa|hCoV-19/Uganda/UG019/2020|EPI ISL 451201|B.1.5|Uganda|2020-04-30	0.0002769695	Africa
Africa|hCoV-19/South Africa/KRISP-0380/2020|EPI ISL 487328|B.1.1.84|South Africa|2020-06-25	Africa|hCoV-19/Uganda/UG019/2020|EPI ISL 451201|B.1.5|Uganda|2020-04-30	0.0002354723	Africa
Africa|hCoV-19/South Africa/KRISP-0382/2020|EPI ISL 495523|B.1.140|South Africa|2020-06-25	Africa|hCoV-19/Uganda/UG019/2020|EPI ISL 451201|B.1.5|Uganda|2020-04-30	0.0002449571	Africa
Africa|hCoV-19/South Africa/KRISP-0383/2020|EPI ISL 495524|B.1.140|South Africa|2020-06-25	Africa|hCoV-19/Uganda/UG019/2020|EPI ISL 451201|B.1.5|Uganda|2020-04-30	0.0004408010	Africa
Africa|hCoV-19/South Africa/KRISP-0384/2020|EPI ISL 495525|B.1.140|South Africa|2020-06-25	Africa|hCoV-19/Uganda/UG019/2020|EPI ISL 451201|B.1.5|Uganda|2020-04-30	0.0002427514	Africa
Africa|hCoV-19/South Africa/KRISP-0386/2020|EPI ISL 487329|B.1.1.62|South Africa|2020-07-01	Africa|hCoV-19/Uganda/UG019/2020|EPI ISL 451201|B.1.5|Uganda|2020-04-30	0.0002688775	Africa
Africa|hCoV-19/South Africa/KRISP-0387/2020|EPI ISL 487330|B.1.1.99|South Africa|2020-07-01	Africa|hCoV-19/Uganda/UG019/2020|EPI ISL 451201|B.1.5|Uganda|2020-04-30	0.0003031365	Africa
Africa|hCoV-19/South Africa/KRISP-0388/2020|EPI ISL 487331|B.1.140|South Africa|2020-07-01	Africa|hCoV-19/Uganda/UG019/2020|EPI ISL 451201|B.1.5|Uganda|2020-04-30	0.0002371655	Africa
Africa|hCoV-19/South Africa/KRISP-0389/2020|EPI ISL 487332|C.9|South Africa|2020-07-01	Africa|hCoV-19/Uganda/UG019/2020|EPI ISL 451201|B.1.5|Uganda|2020-04-30	0.0004369807	Africa
Africa|hCoV-19/South Africa/KRISP-0390/2020|EPI ISL 487333|C.2|South Africa|2020-07-01	Africa|hCoV-19/Uganda/UG019/2020|EPI ISL 451201|B.1.5|Uganda|2020-04-30	0.0004408029	Africa
Africa|hCoV-19/South Africa/KRISP-0391/2020|EPI ISL 487334|B.1.1.206|South Africa|2020-07-01	Africa|hCoV-19/Uganda/UG019/2020|EPI ISL 451201|B.1.5|Uganda|2020-04-30	0.0002360040	Africa
Africa|hCoV-19/South Africa/KRISP-0392/2020|EPI ISL 487335|B.1.5.19|South Africa|2020-07-01	Africa|hCoV-19/Uganda/UG019/2020|EPI ISL 451201|B.1.5|Uganda|2020-04-30	0.0002439243	Africa
Africa|hCoV-19/South Africa/KRISP-0393/2020|EPI ISL 487336|C.6|South Africa|2020-07-01	Africa|hCoV-19/Uganda/UG019/2020|EPI ISL 451201|B.1.5|Uganda|2020-04-30	0.0003716122	Africa
Africa|hCoV-19/South Africa/KRISP-0394/2020|EPI ISL 487337|B.1.5.19|South Africa|2020-07-01	Africa|hCoV-19/Uganda/UG019/2020|EPI ISL 451201|B.1.5|Uganda|2020-04-30	0.0004046916	Africa
Africa|hCoV-19/South Africa/KRISP-0395/2020|EPI ISL 487338|C.2|South Africa|2020-07-01	Africa|hCoV-19/Uganda/UG019/2020|EPI ISL 451201|B.1.5|Uganda|2020-04-30	0.0004369618	Africa
Africa|hCoV-19/South Africa/KRISP-0396/2020|EPI ISL 487339|C.1|South Africa|2020-07-01	Africa|hCoV-19/Uganda/UG019/2020|EPI ISL 451201|B.1.5|Uganda|2020-04-30	0.0004390184	Africa
Africa|hCoV-19/South Africa/KRISP-0397/2020|EPI ISL 487340|B.1.5|South Africa|2020-07-01	Africa|hCoV-19/Uganda/UG019/2020|EPI ISL 451201|B.1.5|Uganda|2020-04-30	0.0001680125	Africa
Africa|hCoV-19/South Africa/KRISP-0398/2020|EPI ISL 487341|B.1.1.206|South Africa|2020-07-01	Africa|hCoV-19/Uganda/UG019/2020|EPI ISL 451201|B.1.5|Uganda|2020-04-30	0.0003106785	Africa
Africa|hCoV-19/South Africa/KRISP-04/2020|EPI ISL 436684|B.1.1.273|South Africa|2020-03-31	Africa|hCoV-19/Uganda/UG019/2020|EPI ISL 451201|B.1.5|Uganda|2020-04-30	0.0002358131	Africa
Africa|hCoV-19/South Africa/KRISP-0402/2020|EPI ISL 495527|B.1.140|South Africa|2020-06-23	Africa|hCoV-19/Uganda/UG019/2020|EPI ISL 451201|B.1.5|Uganda|2020-04-30	0.0003031935	Africa
Africa|hCoV-19/South Africa/KRISP-0403/2020|EPI ISL 495528|C.1|South Africa|2020-06-23	Africa|hCoV-19/Uganda/UG019/2020|EPI ISL 451201|B.1.5|Uganda|2020-04-30	0.0003723496	Africa
Africa|hCoV-19/South Africa/KRISP-0404/2020|EPI ISL 495529|B.1.1.206|South Africa|2020-06-24	Africa|hCoV-19/Uganda/UG019/2020|EPI ISL 451201|B.1.5|Uganda|2020-04-30	0.0003024935	Africa
Africa|hCoV-19/South Africa/KRISP-0405/2020|EPI ISL 495530|B.1.140|South Africa|2020-06-23	Africa|hCoV-19/Uganda/UG019/2020|EPI ISL 451201|B.1.5|Uganda|2020-04-30	0.0003025007	Africa
Africa|hCoV-19/South Africa/KRISP-0406/2020|EPI ISL 495531|B.1.1.206|South Africa|2020-06-22	Africa|hCoV-19/Uganda/UG019/2020|EPI ISL 451201|B.1.5|Uganda|2020-04-30	0.0003088914	Africa
Africa|hCoV-19/South Africa/KRISP-0407/2020|EPI ISL 495532|B.1.5|South Africa|2020-06-24	Africa|hCoV-19/Uganda/UG019/2020|EPI ISL 451201|B.1.5|Uganda|2020-04-30	0.0001023784	Africa
Africa|hCoV-19/South Africa/KRISP-0408/2020|EPI ISL 495533|B.1.140|South Africa|2020-06-23	Africa|hCoV-19/Uganda/UG019/2020|EPI ISL 451201|B.1.5|Uganda|2020-04-30	0.0003143608	Africa
Africa|hCoV-19/South Africa/KRISP-0409/2020|EPI ISL 495534|C.1|South Africa|2020-06-23	Africa|hCoV-19/Uganda/UG019/2020|EPI ISL 451201|B.1.5|Uganda|2020-04-30	0.0003697217	Africa
Africa|hCoV-19/South Africa/KRISP-0410/2020|EPI ISL 495535|B.1.140|South Africa|2020-07-02	Africa|hCoV-19/Uganda/UG019/2020|EPI ISL 451201|B.1.5|Uganda|2020-04-30	0.0003361107	Africa
Africa|hCoV-19/South Africa/KRISP-0411/2020|EPI ISL 495536|B.1.1.206|South Africa|2020-07-02	Africa|hCoV-19/Uganda/UG019/2020|EPI ISL 451201|B.1.5|Uganda|2020-04-30	0.0003697380	Africa
Africa|hCoV-19/South Africa/KRISP-0412/2020|EPI ISL 495537|B.1.1.206|South Africa|2020-07-02	Africa|hCoV-19/Uganda/UG019/2020|EPI ISL 451201|B.1.5|Uganda|2020-04-30	0.0004033587	Africa
Africa|hCoV-19/South Africa/KRISP-0413/2020|EPI ISL 495538|B.1.1.40|South Africa|2020-07-02	Africa|hCoV-19/Uganda/UG019/2020|EPI ISL 451201|B.1.5|Uganda|2020-04-30	0.0003697219	Africa
Africa|hCoV-19/South Africa/KRISP-0414/2020|EPI ISL 495539|B.1.140|South Africa|2020-07-02	Africa|hCoV-19/Uganda/UG019/2020|EPI ISL 451201|B.1.5|Uganda|2020-04-30	0.0002688660	Africa
Africa|hCoV-19/South Africa/KRISP-0415/2020|EPI ISL 495540|B.1.140|South Africa|2020-07-02	Africa|hCoV-19/Uganda/UG019/2020|EPI ISL 451201|B.1.5|Uganda|2020-04-30	0.0003024804	Africa
Africa|hCoV-19/South Africa/KRISP-0417/2020|EPI ISL 495541|B.1.1.62|South Africa|2020-07-02	Africa|hCoV-19/Uganda/UG019/2020|EPI ISL 451201|B.1.5|Uganda|2020-04-30	0.0003361187	Africa
Africa|hCoV-19/South Africa/KRISP-0418/2020|EPI ISL 495542|B.1.1.206|South Africa|2020-07-02	Africa|hCoV-19/Uganda/UG019/2020|EPI ISL 451201|B.1.5|Uganda|2020-04-30	0.0004369705	Africa
Africa|hCoV-19/South Africa/KRISP-0420/2020|EPI ISL 495543|C.9|South Africa|2020-07-01	Africa|hCoV-19/Uganda/UG019/2020|EPI ISL 451201|B.1.5|Uganda|2020-04-30	0.0004378489	Africa
Africa|hCoV-19/South Africa/KRISP-0421/2020|EPI ISL 495544|B.1.1|South Africa|2020-07-01	Africa|hCoV-19/Uganda/UG019/2020|EPI ISL 451201|B.1.5|Uganda|2020-04-30	0.0003032651	Africa
Africa|hCoV-19/South Africa/KRISP-0423/2020|EPI ISL 495545|B.1.140|South Africa|2020-07-01	Africa|hCoV-19/Uganda/UG019/2020|EPI ISL 451201|B.1.5|Uganda|2020-04-30	0.0002051991	Africa
Africa|hCoV-19/South Africa/KRISP-0426/2020|EPI ISL 495546|B.1.1.206|South Africa|2020-07-01	Africa|hCoV-19/Uganda/UG019/2020|EPI ISL 451201|B.1.5|Uganda|2020-04-30	0.0004034983	Africa
Africa|hCoV-19/South Africa/KRISP-0436/2020|EPI ISL 498055|B.1.1|South Africa|2020-07-01	Africa|hCoV-19/Uganda/UG019/2020|EPI ISL 451201|B.1.5|Uganda|2020-04-30	0.0003361040	Africa
Africa|hCoV-19/South Africa/KRISP-0445/2020|EPI ISL 498058|H.1|South Africa|2020-06-30	Africa|hCoV-19/Uganda/UG019/2020|EPI ISL 451201|B.1.5|Uganda|2020-04-30	0.0002393689	Africa
Africa|hCoV-19/South Africa/KRISP-0446/2020|EPI ISL 498059|B.1.5|South Africa|2020-06-30	Africa|hCoV-19/Uganda/UG019/2020|EPI ISL 451201|B.1.5|Uganda|2020-04-30	0.0000684479	Africa
Africa|hCoV-19/South Africa/KRISP-045/2020|EPI ISL 436686|B.1.1.1|South Africa|2020-03-27	Africa|hCoV-19/Uganda/UG019/2020|EPI ISL 451201|B.1.5|Uganda|2020-04-30	0.0003361039	Africa
Africa|hCoV-19/South Africa/KRISP-0458/2020|EPI ISL 495549|B.1.1|South Africa|2020-07-02	Africa|hCoV-19/Uganda/UG019/2020|EPI ISL 451201|B.1.5|Uganda|2020-04-30	0.0003711424	Africa
Africa|hCoV-19/South Africa/KRISP-0460/2020|EPI ISL 495550|B.1.106|South Africa|2020-07-02	Africa|hCoV-19/Uganda/UG019/2020|EPI ISL 451201|B.1.5|Uganda|2020-04-30	0.0001680972	Africa
Africa|hCoV-19/South Africa/KRISP-0462/2020|EPI ISL 495552|B.1.106|South Africa|2020-07-02	Africa|hCoV-19/Uganda/UG019/2020|EPI ISL 451201|B.1.5|Uganda|2020-04-30	0.0001698037	Africa
Africa|hCoV-19/South Africa/KRISP-0464/2020|EPI ISL 495553|B.1.5|South Africa|2020-06-30	Africa|hCoV-19/Uganda/UG019/2020|EPI ISL 451201|B.1.5|Uganda|2020-04-30	0.0001766221	Africa
Africa|hCoV-19/South Africa/KRISP-0469/2020|EPI ISL 495555|H.1|South Africa|2020-07-06	Africa|hCoV-19/Uganda/UG019/2020|EPI ISL 451201|B.1.5|Uganda|2020-04-30	0.0002720994	Africa
Africa|hCoV-19/South Africa/KRISP-0474/2020|EPI ISL 495557|H.1|South Africa|2020-07-06	Africa|hCoV-19/Uganda/UG019/2020|EPI ISL 451201|B.1.5|Uganda|2020-04-30	0.0002688723	Africa
Africa|hCoV-19/South Africa/KRISP-0475/2020|EPI ISL 495558|H.1|South Africa|2020-07-06	Africa|hCoV-19/Uganda/UG019/2020|EPI ISL 451201|B.1.5|Uganda|2020-04-30	0.0002707830	Africa
Africa|hCoV-19/South Africa/KRISP-0478/2020|EPI ISL 495559|B.1.1|South Africa|2020-07-05	Africa|hCoV-19/Uganda/UG019/2020|EPI ISL 451201|B.1.5|Uganda|2020-04-30	0.0001682781	Africa
Africa|hCoV-19/South Africa/KRISP-0485/2020|EPI ISL 495561|B.1.1.206|South Africa|2020-07-03	Africa|hCoV-19/Uganda/UG019/2020|EPI ISL 451201|B.1.5|Uganda|2020-04-30	0.0002366582	Africa
Africa|hCoV-19/South Africa/KRISP-0487/2020|EPI ISL 495562|B.1.106|South Africa|2020-07-03	Africa|hCoV-19/Uganda/UG019/2020|EPI ISL 451201|B.1.5|Uganda|2020-04-30	0.0003024732	Africa
Africa|hCoV-19/South Africa/KRISP-0489/2020|EPI ISL 498060|B.1.1.206|South Africa|2020-07-09	Africa|hCoV-19/Uganda/UG019/2020|EPI ISL 451201|B.1.5|Uganda|2020-04-30	0.0003033366	Africa
Africa|hCoV-19/South Africa/KRISP-0490/2020|EPI ISL 498061|B.1.1.206|South Africa|2020-07-09	Africa|hCoV-19/Uganda/UG019/2020|EPI ISL 451201|B.1.5|Uganda|2020-04-30	0.0003024804	Africa
Africa|hCoV-19/South Africa/KRISP-0491/2020|EPI ISL 498062|B.1.1.273|South Africa|2020-07-07	Africa|hCoV-19/Uganda/UG019/2020|EPI ISL 451201|B.1.5|Uganda|2020-04-30	0.0004033331	Africa
Africa|hCoV-19/South Africa/KRISP-0492/2020|EPI ISL 498063|B.1.1.273|South Africa|2020-07-07	Africa|hCoV-19/Uganda/UG019/2020|EPI ISL 451201|B.1.5|Uganda|2020-04-30	0.0004065946	Africa
Africa|hCoV-19/South Africa/KRISP-0493/2020|EPI ISL 498064|B.1.1.67|South Africa|2020-07-07	Africa|hCoV-19/Uganda/UG019/2020|EPI ISL 451201|B.1.5|Uganda|2020-04-30	0.0003042121	Africa
Africa|hCoV-19/South Africa/KRISP-0494/2020|EPI ISL 498065|B.1.1.206|South Africa|2020-07-09	Africa|hCoV-19/Uganda/UG019/2020|EPI ISL 451201|B.1.5|Uganda|2020-04-30	0.0003360961	Africa
Africa|hCoV-19/South Africa/KRISP-0497/2020|EPI ISL 498066|B.1.1.206|South Africa|2020-07-09	Africa|hCoV-19/Uganda/UG019/2020|EPI ISL 451201|B.1.5|Uganda|2020-04-30	0.0003360961	Africa
Africa|hCoV-19/South Africa/KRISP-0498/2020|EPI ISL 498067|B.1|South Africa|2020-07-10	Africa|hCoV-19/Uganda/UG019/2020|EPI ISL 451201|B.1.5|Uganda|2020-04-30	0.0003360961	Africa
Africa|hCoV-19/South Africa/KRISP-0500/2020|EPI ISL 498068|B.1.1|South Africa|2020-07-07	Africa|hCoV-19/Uganda/UG019/2020|EPI ISL 451201|B.1.5|Uganda|2020-04-30	0.0002810286	Africa
Africa|hCoV-19/South Africa/KRISP-0501/2020|EPI ISL 498069|B.1.5|South Africa|2020-07-11	Africa|hCoV-19/Uganda/UG019/2020|EPI ISL 451201|B.1.5|Uganda|2020-04-30	0.0002016324	Africa
Africa|hCoV-19/South Africa/KRISP-0502/2020|EPI ISL 498070|B.1.1.273|South Africa|2020-07-11	Africa|hCoV-19/Uganda/UG019/2020|EPI ISL 451201|B.1.5|Uganda|2020-04-30	0.0004374381	Africa
Africa|hCoV-19/South Africa/KRISP-0503/2020|EPI ISL 498071|B.1.1.273|South Africa|2020-07-11	Africa|hCoV-19/Uganda/UG019/2020|EPI ISL 451201|B.1.5|Uganda|2020-04-30	0.0005379039	Africa
Africa|hCoV-19/South Africa/KRISP-0526/2020|EPI ISL 498072|B.1.5.19|South Africa|2020-07-13	Africa|hCoV-19/Uganda/UG019/2020|EPI ISL 451201|B.1.5|Uganda|2020-04-30	0.0004369998	Africa
Africa|hCoV-19/South Africa/KRISP-0527/2020|EPI ISL 498073|B.1.140|South Africa|2020-07-14	Africa|hCoV-19/Uganda/UG019/2020|EPI ISL 451201|B.1.5|Uganda|2020-04-30	0.0004033492	Africa
Africa|hCoV-19/South Africa/KRISP-0529/2020|EPI ISL 498074|C.1|South Africa|2020-07-13	Africa|hCoV-19/Uganda/UG019/2020|EPI ISL 451201|B.1.5|Uganda|2020-04-30	0.0004369998	Africa
Africa|hCoV-19/South Africa/KRISP-0531/2020|EPI ISL 498075|B.1.5|South Africa|2020-07-14	Africa|hCoV-19/Uganda/UG019/2020|EPI ISL 451201|B.1.5|Uganda|2020-04-30	0.0003024804	Africa
Africa|hCoV-19/South Africa/KRISP-0534/2020|EPI ISL 498077|B.1.5|South Africa|2020-07-14	Africa|hCoV-19/Uganda/UG019/2020|EPI ISL 451201|B.1.5|Uganda|2020-04-30	0.0003025007	Africa
Africa|hCoV-19/South Africa/KRISP-0535/2020|EPI ISL 498078|B.1.1.206|South Africa|2020-07-08	Africa|hCoV-19/Uganda/UG019/2020|EPI ISL 451201|B.1.5|Uganda|2020-04-30	0.0004706153	Africa
Africa|hCoV-19/South Africa/KRISP-0536/2020|EPI ISL 498079|B.1.1|South Africa|2020-07-14	Africa|hCoV-19/Uganda/UG019/2020|EPI ISL 451201|B.1.5|Uganda|2020-04-30	0.0003361108	Africa
Africa|hCoV-19/South Africa/KRISP-0538/2020|EPI ISL 498080|B.1.1.254|South Africa|2020-07-14	Africa|hCoV-19/Uganda/UG019/2020|EPI ISL 451201|B.1.5|Uganda|2020-04-30	0.0002710767	Africa
Africa|hCoV-19/South Africa/KRISP-0539/2020|EPI ISL 498081|B.1.1.206|South Africa|2020-07-07	Africa|hCoV-19/Uganda/UG019/2020|EPI ISL 451201|B.1.5|Uganda|2020-04-30	0.0003697293	Africa
Africa|hCoV-19/South Africa/KRISP-0540/2020|EPI ISL 498082|B.1.1|South Africa|2020-07-14	Africa|hCoV-19/Uganda/UG019/2020|EPI ISL 451201|B.1.5|Uganda|2020-04-30	0.0002688660	Africa
Africa|hCoV-19/South Africa/KRISP-0541/2020|EPI ISL 498083|B.1.1.206|South Africa|2020-07-14	Africa|hCoV-19/Uganda/UG019/2020|EPI ISL 451201|B.1.5|Uganda|2020-04-30	0.0004098659	Africa
Africa|hCoV-19/South Africa/KRISP-0543/2020|EPI ISL 498084|C.2|South Africa|2020-07-12	Africa|hCoV-19/Uganda/UG019/2020|EPI ISL 451201|B.1.5|Uganda|2020-04-30	0.0005714580	Africa
Africa|hCoV-19/South Africa/KRISP-0544/2020|EPI ISL 498085|B.1.1.206|South Africa|2020-07-13	Africa|hCoV-19/Uganda/UG019/2020|EPI ISL 451201|B.1.5|Uganda|2020-04-30	0.0003376552	Africa
Africa|hCoV-19/South Africa/KRISP-0545/2020|EPI ISL 498086|B.1.1.273|South Africa|2020-07-14	Africa|hCoV-19/Uganda/UG019/2020|EPI ISL 451201|B.1.5|Uganda|2020-04-30	0.0004705949	Africa
Africa|hCoV-19/South Africa/KRISP-0548/2020|EPI ISL 498087|B.1.1.273|South Africa|2020-07-15	Africa|hCoV-19/Uganda/UG019/2020|EPI ISL 451201|B.1.5|Uganda|2020-04-30	0.0003697058	Africa
Africa|hCoV-19/South Africa/KRISP-0549/2020|EPI ISL 498088|B.1.140|South Africa|2020-07-15	Africa|hCoV-19/Uganda/UG019/2020|EPI ISL 451201|B.1.5|Uganda|2020-04-30	0.0002688777	Africa
Africa|hCoV-19/South Africa/KRISP-0550/2020|EPI ISL 498089|B.1.1.34|South Africa|2020-07-15	Africa|hCoV-19/Uganda/UG019/2020|EPI ISL 451201|B.1.5|Uganda|2020-04-30	0.0004033858	Africa
Africa|hCoV-19/South Africa/KRISP-0551/2020|EPI ISL 498090|H.1|South Africa|2020-07-14	Africa|hCoV-19/Uganda/UG019/2020|EPI ISL 451201|B.1.5|Uganda|2020-04-30	0.0002688724	Africa
Africa|hCoV-19/South Africa/KRISP-0552/2020|EPI ISL 498091|H.1|South Africa|2020-07-14	Africa|hCoV-19/Uganda/UG019/2020|EPI ISL 451201|B.1.5|Uganda|2020-04-30	0.0002688724	Africa
Africa|hCoV-19/South Africa/KRISP-0553/2020|EPI ISL 498092|H.1|South Africa|2020-07-14	Africa|hCoV-19/Uganda/UG019/2020|EPI ISL 451201|B.1.5|Uganda|2020-04-30	0.0002701706	Africa
Africa|hCoV-19/South Africa/KRISP-0554/2020|EPI ISL 498093|B.1.1|South Africa|2020-07-14	Africa|hCoV-19/Uganda/UG019/2020|EPI ISL 451201|B.1.5|Uganda|2020-04-30	0.0002704994	Africa
Africa|hCoV-19/South Africa/KRISP-0555/2020|EPI ISL 498094|B.1.140|South Africa|2020-07-15	Africa|hCoV-19/Uganda/UG019/2020|EPI ISL 451201|B.1.5|Uganda|2020-04-30	0.0003024875	Africa
Africa|hCoV-19/South Africa/KRISP-0556/2020|EPI ISL 498095|B.1.1.273|South Africa|2020-07-15	Africa|hCoV-19/Uganda/UG019/2020|EPI ISL 451201|B.1.5|Uganda|2020-04-30	0.0003697145	Africa
Africa|hCoV-19/South Africa/KRISP-0557/2020|EPI ISL 498096|C.1|South Africa|2020-07-14	Africa|hCoV-19/Uganda/UG019/2020|EPI ISL 451201|B.1.5|Uganda|2020-04-30	0.0004370586	Africa
Africa|hCoV-19/South Africa/KRISP-0558/2020|EPI ISL 498097|B.1.1.206|South Africa|2020-07-15	Africa|hCoV-19/Uganda/UG019/2020|EPI ISL 451201|B.1.5|Uganda|2020-04-30	0.0003378980	Africa
Africa|hCoV-19/South Africa/KRISP-0559/2020|EPI ISL 498098|B.1.1.206|South Africa|2020-07-14	Africa|hCoV-19/Uganda/UG019/2020|EPI ISL 451201|B.1.5|Uganda|2020-04-30	0.0004033586	Africa
Africa|hCoV-19/South Africa/KRISP-0560/2020|EPI ISL 498099|B.1.1|South Africa|2020-07-15	Africa|hCoV-19/Uganda/UG019/2020|EPI ISL 451201|B.1.5|Uganda|2020-04-30	0.0002352428	Africa
Africa|hCoV-19/South Africa/KRISP-0561/2020|EPI ISL 498100|H.1|South Africa|2020-07-15	Africa|hCoV-19/Uganda/UG019/2020|EPI ISL 451201|B.1.5|Uganda|2020-04-30	0.0003024875	Africa
Africa|hCoV-19/South Africa/KRISP-0562/2020|EPI ISL 498101|B.1.140|South Africa|2020-07-15	Africa|hCoV-19/Uganda/UG019/2020|EPI ISL 451201|B.1.5|Uganda|2020-04-30	0.0002352530	Africa
Africa|hCoV-19/South Africa/KRISP-0564/2020|EPI ISL 498103|B.1.1|South Africa|2020-07-15	Africa|hCoV-19/Uganda/UG019/2020|EPI ISL 451201|B.1.5|Uganda|2020-04-30	0.0001680238	Africa
Africa|hCoV-19/South Africa/KRISP-0565/2020|EPI ISL 498104|C.2|South Africa|2020-07-14	Africa|hCoV-19/Uganda/UG019/2020|EPI ISL 451201|B.1.5|Uganda|2020-04-30	0.0004369618	Africa
Africa|hCoV-19/South Africa/KRISP-0567/2020|EPI ISL 498105|B.1.1.206|South Africa|2020-07-15	Africa|hCoV-19/Uganda/UG019/2020|EPI ISL 451201|B.1.5|Uganda|2020-04-30	0.0003381723	Africa
Africa|hCoV-19/South Africa/KRISP-0568/2020|EPI ISL 498106|B.1.1|South Africa|2020-07-15	Africa|hCoV-19/Uganda/UG019/2020|EPI ISL 451201|B.1.5|Uganda|2020-04-30	0.0002352428	Africa
Africa|hCoV-19/South Africa/KRISP-0569/2020|EPI ISL 498107|B.1.1.206|South Africa|2020-07-15	Africa|hCoV-19/Uganda/UG019/2020|EPI ISL 451201|B.1.5|Uganda|2020-04-30	0.0003043416	Africa
Africa|hCoV-19/South Africa/KRISP-0570/2020|EPI ISL 498108|B.1.1.56|South Africa|2020-07-02	Africa|hCoV-19/Uganda/UG019/2020|EPI ISL 451201|B.1.5|Uganda|2020-04-30	0.0003361254	Africa
Africa|hCoV-19/South Africa/KRISP-0571/2020|EPI ISL 498109|B.1.1.56|South Africa|2020-07-14	Africa|hCoV-19/Uganda/UG019/2020|EPI ISL 451201|B.1.5|Uganda|2020-04-30	0.0002688777	Africa
Africa|hCoV-19/South Africa/KRISP-0572/2020|EPI ISL 498110|B.1.5|South Africa|2020-07-13	Africa|hCoV-19/Uganda/UG019/2020|EPI ISL 451201|B.1.5|Uganda|2020-04-30	0.0002688714	Africa
Africa|hCoV-19/South Africa/KRISP-0573/2020|EPI ISL 498111|B.1.1.206|South Africa|2020-07-14	Africa|hCoV-19/Uganda/UG019/2020|EPI ISL 451201|B.1.5|Uganda|2020-04-30	0.0004033587	Africa
Africa|hCoV-19/South Africa/KRISP-0574/2020|EPI ISL 498112|B.1.1.206|South Africa|2020-07-15	Africa|hCoV-19/Uganda/UG019/2020|EPI ISL 451201|B.1.5|Uganda|2020-04-30	0.0004369998	Africa
Africa|hCoV-19/South Africa/KRISP-0575/2020|EPI ISL 498113|B.1.1.206|South Africa|2020-07-13	Africa|hCoV-19/Uganda/UG019/2020|EPI ISL 451201|B.1.5|Uganda|2020-04-30	0.0004033587	Africa
Africa|hCoV-19/South Africa/KRISP-0576/2020|EPI ISL 498114|B.1.1.206|South Africa|2020-07-07	Africa|hCoV-19/Uganda/UG019/2020|EPI ISL 451201|B.1.5|Uganda|2020-04-30	0.0003024804	Africa
Africa|hCoV-19/South Africa/KRISP-0577/2020|EPI ISL 498115|B.1.1.56|South Africa|2020-07-09	Africa|hCoV-19/Uganda/UG019/2020|EPI ISL 451201|B.1.5|Uganda|2020-04-30	0.0004033587	Africa
Africa|hCoV-19/South Africa/KRISP-0578/2020|EPI ISL 498116|B.1.1.206|South Africa|2020-07-09	Africa|hCoV-19/Uganda/UG019/2020|EPI ISL 451201|B.1.5|Uganda|2020-04-30	0.0003361040	Africa
Africa|hCoV-19/South Africa/KRISP-0579/2020|EPI ISL 498117|B.1.1.273|South Africa|2020-07-08	Africa|hCoV-19/Uganda/UG019/2020|EPI ISL 451201|B.1.5|Uganda|2020-04-30	0.0004033507	Africa
Africa|hCoV-19/South Africa/KRISP-0580/2020|EPI ISL 498118|B.1.1.206|South Africa|2020-07-07	Africa|hCoV-19/Uganda/UG019/2020|EPI ISL 451201|B.1.5|Uganda|2020-04-30	0.0003361040	Africa
Africa|hCoV-19/South Africa/KRISP-0581/2020|EPI ISL 498119|B.1.1.273|South Africa|2020-07-09	Africa|hCoV-19/Uganda/UG019/2020|EPI ISL 451201|B.1.5|Uganda|2020-04-30	0.0003360894	Africa
Africa|hCoV-19/South Africa/KRISP-0584/2020|EPI ISL 498122|B.1|South Africa|2020-07-07	Africa|hCoV-19/Uganda/UG019/2020|EPI ISL 451201|B.1.5|Uganda|2020-04-30	0.0002016278	Africa
Africa|hCoV-19/South Africa/KRISP-0585/2020|EPI ISL 498123|B.1.140|South Africa|2020-07-08	Africa|hCoV-19/Uganda/UG019/2020|EPI ISL 451201|B.1.5|Uganda|2020-04-30	0.0003361040	Africa
Africa|hCoV-19/South Africa/KRISP-0586/2020|EPI ISL 498124|B.1.1.273|South Africa|2020-07-08	Africa|hCoV-19/Uganda/UG019/2020|EPI ISL 451201|B.1.5|Uganda|2020-04-30	0.0003697219	Africa
Africa|hCoV-19/South Africa/KRISP-0587/2020|EPI ISL 498125|B.1.1.56|South Africa|2020-07-09	Africa|hCoV-19/Uganda/UG019/2020|EPI ISL 451201|B.1.5|Uganda|2020-04-30	0.0003697219	Africa
Africa|hCoV-19/South Africa/KRISP-0588/2020|EPI ISL 498126|B.1.140|South Africa|2020-07-08	Africa|hCoV-19/Uganda/UG019/2020|EPI ISL 451201|B.1.5|Uganda|2020-04-30	0.0003024804	Africa
Africa|hCoV-19/South Africa/KRISP-06/2020|EPI ISL 421573|B.6|South Africa|2020-03-31	Africa|hCoV-19/Uganda/UG019/2020|EPI ISL 451201|B.1.5|Uganda|2020-04-30	0.0003374147	Africa
Africa|hCoV-19/South Africa/KRISP-07/2020|EPI ISL 421574|B.1.106|South Africa|2020-04-01	Africa|hCoV-19/Uganda/UG019/2020|EPI ISL 451201|B.1.5|Uganda|2020-04-30	0.0001008044	Africa
Africa|hCoV-19/South Africa/KRISP-101/2020|EPI ISL 455631|B.1.5|South Africa|2020-04-30	Africa|hCoV-19/Uganda/UG019/2020|EPI ISL 451201|B.1.5|Uganda|2020-04-30	0.0001008010	Africa
Africa|hCoV-19/South Africa/KRISP-102/2020|EPI ISL 455632|B.1.1|South Africa|2020-04-30	Africa|hCoV-19/Uganda/UG019/2020|EPI ISL 451201|B.1.5|Uganda|2020-04-30	0.0002016326	Africa
Africa|hCoV-19/South Africa/KRISP-103/2020|EPI ISL 455633|B.1.106|South Africa|2020-04-30	Africa|hCoV-19/Uganda/UG019/2020|EPI ISL 451201|B.1.5|Uganda|2020-04-30	0.0002018944	Africa
Africa|hCoV-19/South Africa/KRISP-104/2020|EPI ISL 455634|B.1.106|South Africa|2020-05-01	Africa|hCoV-19/Uganda/UG019/2020|EPI ISL 451201|B.1.5|Uganda|2020-04-30	0.0002081839	Africa
Africa|hCoV-19/South Africa/KRISP-105/2020|EPI ISL 455635|B.1.106|South Africa|2020-05-05	Africa|hCoV-19/Uganda/UG019/2020|EPI ISL 451201|B.1.5|Uganda|2020-04-30	0.0002022141	Africa
Africa|hCoV-19/South Africa/KRISP-106/2020|EPI ISL 455636|B.1.106|South Africa|2020-03-31	Africa|hCoV-19/Uganda/UG019/2020|EPI ISL 451201|B.1.5|Uganda|2020-04-30	0.0001344041	Africa
Africa|hCoV-19/South Africa/KRISP-108/2020|EPI ISL 455638|B.1|South Africa|2020-05-04	Africa|hCoV-19/Uganda/UG019/2020|EPI ISL 451201|B.1.5|Uganda|2020-04-30	0.0002085795	Africa
Africa|hCoV-19/South Africa/KRISP-109/2020|EPI ISL 455639|B.1.1.57|South Africa|2020-03-31	Africa|hCoV-19/Uganda/UG019/2020|EPI ISL 451201|B.1.5|Uganda|2020-04-30	0.0002688658	Africa
Africa|hCoV-19/South Africa/KRISP-K000566/2020|EPI ISL 509223|B.1.1.206|South Africa|2020-07-13	Africa|hCoV-19/Uganda/UG019/2020|EPI ISL 451201|B.1.5|Uganda|2020-04-30	0.0003361040	Africa
Africa|hCoV-19/South Africa/KRISP-K000567/2020|EPI ISL 509224|B.1.1.62|South Africa|2020-07-13	Africa|hCoV-19/Uganda/UG019/2020|EPI ISL 451201|B.1.5|Uganda|2020-04-30	0.0003361526	Africa
Africa|hCoV-19/South Africa/KRISP-K000568/2020|EPI ISL 509225|B.1.1.206|South Africa|2020-07-11	Africa|hCoV-19/Uganda/UG019/2020|EPI ISL 451201|B.1.5|Uganda|2020-04-30	0.0003361187	Africa
Africa|hCoV-19/South Africa/KRISP-K000569/2020|EPI ISL 509226|H.1|South Africa|2020-07-11	Africa|hCoV-19/Uganda/UG019/2020|EPI ISL 451201|B.1.5|Uganda|2020-04-30	0.0003697467	Africa
Africa|hCoV-19/South Africa/KRISP-K000571/2020|EPI ISL 509227|B.1.1.99|South Africa|2020-07-13	Africa|hCoV-19/Uganda/UG019/2020|EPI ISL 451201|B.1.5|Uganda|2020-04-30	0.0002037825	Africa
Africa|hCoV-19/South Africa/KRISP-K000572/2020|EPI ISL 509228|B.1.1.206|South Africa|2020-07-13	Africa|hCoV-19/Uganda/UG019/2020|EPI ISL 451201|B.1.5|Uganda|2020-04-30	0.0004033507	Africa
Africa|hCoV-19/South Africa/KRISP-K000573/2020|EPI ISL 509229|B.1.1.206|South Africa|2020-07-10	Africa|hCoV-19/Uganda/UG019/2020|EPI ISL 451201|B.1.5|Uganda|2020-04-30	0.0002688660	Africa
Africa|hCoV-19/South Africa/KRISP-K000574/2020|EPI ISL 509230|B.1.5.19|South Africa|2020-07-13	Africa|hCoV-19/Uganda/UG019/2020|EPI ISL 451201|B.1.5|Uganda|2020-04-30	0.0002016191	Africa
Africa|hCoV-19/South Africa/KRISP-K000575/2020|EPI ISL 509231|B.1.140|South Africa|2020-07-13	Africa|hCoV-19/Uganda/UG019/2020|EPI ISL 451201|B.1.5|Uganda|2020-04-30	0.0003024733	Africa
Africa|hCoV-19/South Africa/KRISP-K000576/2020|EPI ISL 509232|B.1.1.206|South Africa|2020-07-13	Africa|hCoV-19/Uganda/UG019/2020|EPI ISL 451201|B.1.5|Uganda|2020-04-30	0.0003697293	Africa
Africa|hCoV-19/South Africa/KRISP-K000577/2020|EPI ISL 509233|B.1.1.206|South Africa|2020-07-11	Africa|hCoV-19/Uganda/UG019/2020|EPI ISL 451201|B.1.5|Uganda|2020-04-30	0.0002352428	Africa
Africa|hCoV-19/South Africa/KRISP-K000578/2020|EPI ISL 509234|C.1|South Africa|2020-07-13	Africa|hCoV-19/Uganda/UG019/2020|EPI ISL 451201|B.1.5|Uganda|2020-04-30	0.0005076704	Africa
Africa|hCoV-19/South Africa/KRISP-K000579/2020|EPI ISL 509235|C.1|South Africa|2020-07-10	Africa|hCoV-19/Uganda/UG019/2020|EPI ISL 451201|B.1.5|Uganda|2020-04-30	0.0003697592	Africa
Africa|hCoV-19/South Africa/KRISP-K000580/2020|EPI ISL 509236|B.1.1|South Africa|2020-07-13	Africa|hCoV-19/Uganda/UG019/2020|EPI ISL 451201|B.1.5|Uganda|2020-04-30	0.0003024875	Africa
Africa|hCoV-19/South Africa/KRISP-K000581/2020|EPI ISL 509237|B.1.1.206|South Africa|2020-07-13	Africa|hCoV-19/Uganda/UG019/2020|EPI ISL 451201|B.1.5|Uganda|2020-04-30	0.0004369998	Africa
Africa|hCoV-19/South Africa/KRISP-K000582/2020|EPI ISL 509238|B.1.1.206|South Africa|2020-07-13	Africa|hCoV-19/Uganda/UG019/2020|EPI ISL 451201|B.1.5|Uganda|2020-04-30	0.0003024804	Africa
Africa|hCoV-19/South Africa/KRISP-K000583/2020|EPI ISL 509239|B.1.1.206|South Africa|2020-07-13	Africa|hCoV-19/Uganda/UG019/2020|EPI ISL 451201|B.1.5|Uganda|2020-04-30	0.0003361108	Africa
Africa|hCoV-19/South Africa/KRISP-K000584/2020|EPI ISL 509240|B.1.1.273|South Africa|2020-07-13	Africa|hCoV-19/Uganda/UG019/2020|EPI ISL 451201|B.1.5|Uganda|2020-04-30	0.0004369530	Africa
Africa|hCoV-19/South Africa/KRISP-K000585/2020|EPI ISL 509241|B.1.140|South Africa|2020-07-13	Africa|hCoV-19/Uganda/UG019/2020|EPI ISL 451201|B.1.5|Uganda|2020-04-30	0.0002352530	Africa
Africa|hCoV-19/South Africa/KRISP-K000586/2020|EPI ISL 509242|B.1.140|South Africa|2020-07-13	Africa|hCoV-19/Uganda/UG019/2020|EPI ISL 451201|B.1.5|Uganda|2020-04-30	0.0002690080	Africa
Africa|hCoV-19/South Africa/KRISP-K000588/2020|EPI ISL 509243|B.1.1.206|South Africa|2020-07-13	Africa|hCoV-19/Uganda/UG019/2020|EPI ISL 451201|B.1.5|Uganda|2020-04-30	0.0003697293	Africa
Africa|hCoV-19/South Africa/KRISP-K000589/2020|EPI ISL 509244|B.1.1.206|South Africa|2020-07-13	Africa|hCoV-19/Uganda/UG019/2020|EPI ISL 451201|B.1.5|Uganda|2020-04-30	0.0003697454	Africa
Africa|hCoV-19/South Africa/KRISP-K000591/2020|EPI ISL 509245|B.1.5|South Africa|2020-07-12	Africa|hCoV-19/Uganda/UG019/2020|EPI ISL 451201|B.1.5|Uganda|2020-04-30	0.0000671993	Africa
Africa|hCoV-19/South Africa/KRISP-K000592/2020|EPI ISL 509246|B.1.1.273|South Africa|2020-07-13	Africa|hCoV-19/Uganda/UG019/2020|EPI ISL 451201|B.1.5|Uganda|2020-04-30	0.0003727065	Africa
Africa|hCoV-19/South Africa/KRISP-K000594/2020|EPI ISL 509247|B.1.140|South Africa|2020-07-02	Africa|hCoV-19/Uganda/UG019/2020|EPI ISL 451201|B.1.5|Uganda|2020-04-30	0.0003360961	Africa
Africa|hCoV-19/South Africa/KRISP-K000595/2020|EPI ISL 509248|B.1.140|South Africa|2020-07-02	Africa|hCoV-19/Uganda/UG019/2020|EPI ISL 451201|B.1.5|Uganda|2020-04-30	0.0003024804	Africa
Africa|hCoV-19/South Africa/KRISP-K000596/2020|EPI ISL 509249|B.1.1.206|South Africa|2020-07-02	Africa|hCoV-19/Uganda/UG019/2020|EPI ISL 451201|B.1.5|Uganda|2020-04-30	0.0004033763	Africa
Africa|hCoV-19/South Africa/KRISP-K000597/2020|EPI ISL 509250|B.1.1.34|South Africa|2020-07-13	Africa|hCoV-19/Uganda/UG019/2020|EPI ISL 451201|B.1.5|Uganda|2020-04-30	0.0003024804	Africa
Africa|hCoV-19/South Africa/KRISP-K000598/2020|EPI ISL 509251|B.1.1.206|South Africa|2020-07-03	Africa|hCoV-19/Uganda/UG019/2020|EPI ISL 451201|B.1.5|Uganda|2020-04-30	0.0002688660	Africa
Africa|hCoV-19/South Africa/KRISP-K000599/2020|EPI ISL 509252|B.1.1.273|South Africa|2020-07-13	Africa|hCoV-19/Uganda/UG019/2020|EPI ISL 451201|B.1.5|Uganda|2020-04-30	0.0002688660	Africa
Africa|hCoV-19/South Africa/KRISP-K000600/2020|EPI ISL 509253|B.1.1.206|South Africa|2020-07-01	Africa|hCoV-19/Uganda/UG019/2020|EPI ISL 451201|B.1.5|Uganda|2020-04-30	0.0004033412	Africa
Africa|hCoV-19/South Africa/KRISP-K000601/2020|EPI ISL 509254|B.1.1.57|South Africa|2020-07-13	Africa|hCoV-19/Uganda/UG019/2020|EPI ISL 451201|B.1.5|Uganda|2020-04-30	0.0002352530	Africa
Africa|hCoV-19/South Africa/KRISP-K000602/2020|EPI ISL 509255|B.1.1.206|South Africa|2020-07-01	Africa|hCoV-19/Uganda/UG019/2020|EPI ISL 451201|B.1.5|Uganda|2020-04-30	0.0003697219	Africa
Africa|hCoV-19/South Africa/KRISP-K000603/2020|EPI ISL 509256|B.1.1.206|South Africa|2020-07-02	Africa|hCoV-19/Uganda/UG019/2020|EPI ISL 451201|B.1.5|Uganda|2020-04-30	0.0003360961	Africa
Africa|hCoV-19/South Africa/KRISP-K000604/2020|EPI ISL 509257|C.1|South Africa|2020-07-01	Africa|hCoV-19/Uganda/UG019/2020|EPI ISL 451201|B.1.5|Uganda|2020-04-30	0.0004033412	Africa
Africa|hCoV-19/South Africa/KRISP-K000606/2020|EPI ISL 509259|B.1.1.206|South Africa|2020-07-02	Africa|hCoV-19/Uganda/UG019/2020|EPI ISL 451201|B.1.5|Uganda|2020-04-30	0.0005153470	Africa
Africa|hCoV-19/South Africa/KRISP-K000607/2020|EPI ISL 509260|B.1.1.57|South Africa|2020-07-13	Africa|hCoV-19/Uganda/UG019/2020|EPI ISL 451201|B.1.5|Uganda|2020-04-30	0.0003024937	Africa
Africa|hCoV-19/South Africa/KRISP-K000608/2020|EPI ISL 509261|H.1|South Africa|2020-07-03	Africa|hCoV-19/Uganda/UG019/2020|EPI ISL 451201|B.1.5|Uganda|2020-04-30	0.0003032314	Africa
Africa|hCoV-19/South Africa/KRISP-K000612/2020|EPI ISL 509264|B.1.1.206|South Africa|2020-07-01	Africa|hCoV-19/Uganda/UG019/2020|EPI ISL 451201|B.1.5|Uganda|2020-04-30	0.0004706248	Africa
Africa|hCoV-19/South Africa/KRISP-K000613/2020|EPI ISL 509265|B.1.1.206|South Africa|2020-07-14	Africa|hCoV-19/Uganda/UG019/2020|EPI ISL 451201|B.1.5|Uganda|2020-04-30	0.0004706153	Africa
Africa|hCoV-19/South Africa/KRISP-K000614/2020|EPI ISL 509266|B.1.1.206|South Africa|2020-07-02	Africa|hCoV-19/Uganda/UG019/2020|EPI ISL 451201|B.1.5|Uganda|2020-04-30	0.0003697380	Africa
Africa|hCoV-19/South Africa/KRISP-K000615/2020|EPI ISL 509267|B.1.1.206|South Africa|2020-07-02	Africa|hCoV-19/Uganda/UG019/2020|EPI ISL 451201|B.1.5|Uganda|2020-04-30	0.0004369808	Africa
Africa|hCoV-19/South Africa/KRISP-K000616/2020|EPI ISL 509268|B.1.1.206|South Africa|2020-07-01	Africa|hCoV-19/Uganda/UG019/2020|EPI ISL 451201|B.1.5|Uganda|2020-04-30	0.0003387828	Africa
Africa|hCoV-19/South Africa/KRISP-K000617/2020|EPI ISL 509269|B.1.1.206|South Africa|2020-07-01	Africa|hCoV-19/Uganda/UG019/2020|EPI ISL 451201|B.1.5|Uganda|2020-04-30	0.0003361108	Africa
Africa|hCoV-19/South Africa/KRISP-K000618/2020|EPI ISL 509270|B.1.1.206|South Africa|2020-07-03	Africa|hCoV-19/Uganda/UG019/2020|EPI ISL 451201|B.1.5|Uganda|2020-04-30	0.0003024804	Africa
Africa|hCoV-19/South Africa/KRISP-K000620/2020|EPI ISL 509272|B.1.1.206|South Africa|2020-07-01	Africa|hCoV-19/Uganda/UG019/2020|EPI ISL 451201|B.1.5|Uganda|2020-04-30	0.0003754116	Africa
Africa|hCoV-19/South Africa/KRISP-K000621/2020|EPI ISL 509273|B.1.140|South Africa|2020-07-02	Africa|hCoV-19/Uganda/UG019/2020|EPI ISL 451201|B.1.5|Uganda|2020-04-30	0.0003049913	Africa
Africa|hCoV-19/South Africa/KRISP-K000622/2020|EPI ISL 509274|B.1.1|South Africa|2020-07-03	Africa|hCoV-19/Uganda/UG019/2020|EPI ISL 451201|B.1.5|Uganda|2020-04-30	0.0001680238	Africa
Africa|hCoV-19/South Africa/KRISP-K000623/2020|EPI ISL 509275|B.1.1.206|South Africa|2020-07-04	Africa|hCoV-19/Uganda/UG019/2020|EPI ISL 451201|B.1.5|Uganda|2020-04-30	0.0004369808	Africa
Africa|hCoV-19/South Africa/KRISP-K000624/2020|EPI ISL 509276|B.1.1.206|South Africa|2020-07-02	Africa|hCoV-19/Uganda/UG019/2020|EPI ISL 451201|B.1.5|Uganda|2020-04-30	0.0003380808	Africa
Africa|hCoV-19/South Africa/KRISP-K000625/2020|EPI ISL 509277|B.1.1.206|South Africa|2020-07-11	Africa|hCoV-19/Uganda/UG019/2020|EPI ISL 451201|B.1.5|Uganda|2020-04-30	0.0004072318	Africa
Africa|hCoV-19/South Africa/KRISP-K000626/2020|EPI ISL 509278|B.1.1.1|South Africa|2020-07-07	Africa|hCoV-19/Uganda/UG019/2020|EPI ISL 451201|B.1.5|Uganda|2020-04-30	0.0003811433	Africa
Africa|hCoV-19/South Africa/KRISP-K000628/2020|EPI ISL 509279|B.1.1.206|South Africa|2020-07-12	Africa|hCoV-19/Uganda/UG019/2020|EPI ISL 451201|B.1.5|Uganda|2020-04-30	0.0003361042	Africa
Africa|hCoV-19/South Africa/KRISP-K000629/2020|EPI ISL 509280|B.1.1|South Africa|2020-07-03	Africa|hCoV-19/Uganda/UG019/2020|EPI ISL 451201|B.1.5|Uganda|2020-04-30	0.0003460821	Africa
Africa|hCoV-19/South Africa/KRISP-K000630/2020|EPI ISL 509281|B.1.1.206|South Africa|2020-07-03	Africa|hCoV-19/Uganda/UG019/2020|EPI ISL 451201|B.1.5|Uganda|2020-04-30	0.0003024934	Africa
Africa|hCoV-19/South Africa/KRISP-K000631/2020|EPI ISL 509282|B.1.1.206|South Africa|2020-07-04	Africa|hCoV-19/Uganda/UG019/2020|EPI ISL 451201|B.1.5|Uganda|2020-04-30	0.0003387369	Africa
Africa|hCoV-19/South Africa/KRISP-K000632/2020|EPI ISL 509283|B.1.1.206|South Africa|2020-07-02	Africa|hCoV-19/Uganda/UG019/2020|EPI ISL 451201|B.1.5|Uganda|2020-04-30	0.0003360961	Africa
Africa|hCoV-19/South Africa/KRISP-K000633/2020|EPI ISL 509284|B.1.1.206|South Africa|2020-07-02	Africa|hCoV-19/Uganda/UG019/2020|EPI ISL 451201|B.1.5|Uganda|2020-04-30	0.0003024804	Africa
Africa|hCoV-19/South Africa/KRISP-K000635/2020|EPI ISL 509285|B.1|South Africa|2020-07-07	Africa|hCoV-19/Uganda/UG019/2020|EPI ISL 451201|B.1.5|Uganda|2020-04-30	0.0002352372	Africa
Africa|hCoV-19/South Africa/KRISP-K000637/2020|EPI ISL 509287|B.1.106|South Africa|2020-07-13	Africa|hCoV-19/Uganda/UG019/2020|EPI ISL 451201|B.1.5|Uganda|2020-04-30	0.0001680085	Africa
Africa|hCoV-19/South Africa/KRISP-K000639/2020|EPI ISL 509288|C.1|South Africa|2020-07-13	Africa|hCoV-19/Uganda/UG019/2020|EPI ISL 451201|B.1.5|Uganda|2020-04-30	0.0003721858	Africa
Africa|hCoV-19/South Africa/KRISP-K000640/2020|EPI ISL 509289|B.1.5.31|South Africa|2020-07-13	Africa|hCoV-19/Uganda/UG019/2020|EPI ISL 451201|B.1.5|Uganda|2020-04-30	0.0001680125	Africa
Africa|hCoV-19/South Africa/KRISP-K000641/2020|EPI ISL 509290|B.1.1.34|South Africa|2020-07-13	Africa|hCoV-19/Uganda/UG019/2020|EPI ISL 451201|B.1.5|Uganda|2020-04-30	0.0004370189	Africa
Africa|hCoV-19/South Africa/KRISP-K000643/2020|EPI ISL 509292|C.1|South Africa|2020-07-10	Africa|hCoV-19/Uganda/UG019/2020|EPI ISL 451201|B.1.5|Uganda|2020-04-30	0.0003697219	Africa
Africa|hCoV-19/South Africa/KRISP-K000649/2020|EPI ISL 509293|B.1.5.19|South Africa|2020-07-13	Africa|hCoV-19/Uganda/UG019/2020|EPI ISL 451201|B.1.5|Uganda|2020-04-30	0.0003360735	Africa
Africa|hCoV-19/South Africa/KRISP-K000650/2020|EPI ISL 509294|B.1.1.206|South Africa|2020-07-13	Africa|hCoV-19/Uganda/UG019/2020|EPI ISL 451201|B.1.5|Uganda|2020-04-30	0.0004033141	Africa
Africa|hCoV-19/South Africa/KRISP-K000652/2020|EPI ISL 509296|B.1.1.273|South Africa|2020-07-13	Africa|hCoV-19/Uganda/UG019/2020|EPI ISL 451201|B.1.5|Uganda|2020-04-30	0.0004033236	Africa
Africa|hCoV-19/South Africa/KRISP-K000655/2020|EPI ISL 509298|B.1.1.254|South Africa|2020-07-12	Africa|hCoV-19/Uganda/UG019/2020|EPI ISL 451201|B.1.5|Uganda|2020-04-30	0.0002796611	Africa
Africa|hCoV-19/South Africa/KRISP-K000658/2020|EPI ISL 509299|C.1|South Africa|2020-07-13	Africa|hCoV-19/Uganda/UG019/2020|EPI ISL 451201|B.1.5|Uganda|2020-04-30	0.0005382054	Africa
Africa|hCoV-19/South Africa/KRISP-K000659/2020|EPI ISL 509300|B.1.1.206|South Africa|2020-07-13	Africa|hCoV-19/Uganda/UG019/2020|EPI ISL 451201|B.1.5|Uganda|2020-04-30	0.0004034090	Africa
Africa|hCoV-19/South Africa/KRISP-K001035/2020|EPI ISL 509301|H.1|South Africa|2020-07-17	Africa|hCoV-19/Uganda/UG019/2020|EPI ISL 451201|B.1.5|Uganda|2020-04-30	0.0002688724	Africa
Africa|hCoV-19/South Africa/KRISP-K001037/2020|EPI ISL 509302|B.1.140|South Africa|2020-07-16	Africa|hCoV-19/Uganda/UG019/2020|EPI ISL 451201|B.1.5|Uganda|2020-04-30	0.0002352530	Africa
Africa|hCoV-19/South Africa/KRISP-K001038/2020|EPI ISL 509303|B.1.1.273|South Africa|2020-07-16	Africa|hCoV-19/Uganda/UG019/2020|EPI ISL 451201|B.1.5|Uganda|2020-04-30	0.0004033236	Africa
Africa|hCoV-19/South Africa/KRISP-K001041/2020|EPI ISL 509304|B.1.1.273|South Africa|2020-07-16	Africa|hCoV-19/Uganda/UG019/2020|EPI ISL 451201|B.1.5|Uganda|2020-04-30	0.0004369720	Africa
Africa|hCoV-19/South Africa/KRISP-K001043/2020|EPI ISL 509305|B.1.5.16|South Africa|2020-07-02	Africa|hCoV-19/Uganda/UG019/2020|EPI ISL 451201|B.1.5|Uganda|2020-04-30	0.0004033221	Africa
Africa|hCoV-19/South Africa/KRISP-K001044/2020|EPI ISL 509306|B.1.1|South Africa|2020-07-18	Africa|hCoV-19/Uganda/UG019/2020|EPI ISL 451201|B.1.5|Uganda|2020-04-30	0.0002016414	Africa
Africa|hCoV-19/South Africa/KRISP-K001045/2020|EPI ISL 509307|C.2|South Africa|2020-07-18	Africa|hCoV-19/Uganda/UG019/2020|EPI ISL 451201|B.1.5|Uganda|2020-04-30	0.0004369808	Africa
Africa|hCoV-19/South Africa/KRISP-K001049/2020|EPI ISL 509308|B.1.1.34|South Africa|2020-07-16	Africa|hCoV-19/Uganda/UG019/2020|EPI ISL 451201|B.1.5|Uganda|2020-04-30	0.0004369824	Africa
Africa|hCoV-19/South Africa/KRISP-K001051/2020|EPI ISL 509309|B.1.1.206|South Africa|2020-07-14	Africa|hCoV-19/Uganda/UG019/2020|EPI ISL 451201|B.1.5|Uganda|2020-04-30	0.0004370085	Africa
Africa|hCoV-19/South Africa/KRISP-K001052/2020|EPI ISL 509310|B.1.1.206|South Africa|2020-07-14	Africa|hCoV-19/Uganda/UG019/2020|EPI ISL 451201|B.1.5|Uganda|2020-04-30	0.0003697219	Africa
Africa|hCoV-19/South Africa/KRISP-K001053/2020|EPI ISL 509311|B.1.1.206|South Africa|2020-07-03	Africa|hCoV-19/Uganda/UG019/2020|EPI ISL 451201|B.1.5|Uganda|2020-04-30	0.0003032885	Africa
Africa|hCoV-19/South Africa/KRISP-K001055/2020|EPI ISL 509313|B.1.1.62|South Africa|2020-07-13	Africa|hCoV-19/Uganda/UG019/2020|EPI ISL 451201|B.1.5|Uganda|2020-04-30	0.0003361333	Africa
Africa|hCoV-19/South Africa/KRISP-K001057/2020|EPI ISL 509314|B.1.1.254|South Africa|2020-07-03	Africa|hCoV-19/Uganda/UG019/2020|EPI ISL 451201|B.1.5|Uganda|2020-04-30	0.0002688543	Africa
Africa|hCoV-19/South Africa/KRISP-K001059/2020|EPI ISL 509316|B.1.1|South Africa|2020-07-01	Africa|hCoV-19/Uganda/UG019/2020|EPI ISL 451201|B.1.5|Uganda|2020-04-30	0.0004033507	Africa
Africa|hCoV-19/South Africa/KRISP-K001061/2020|EPI ISL 509317|B.1.1.206|South Africa|2020-07-04	Africa|hCoV-19/Uganda/UG019/2020|EPI ISL 451201|B.1.5|Uganda|2020-04-30	0.0002688607	Africa
Africa|hCoV-19/South Africa/KRISP-K001062/2020|EPI ISL 509318|B.1.1.206|South Africa|2020-07-03	Africa|hCoV-19/Uganda/UG019/2020|EPI ISL 451201|B.1.5|Uganda|2020-04-30	0.0003024804	Africa
Africa|hCoV-19/South Africa/KRISP-K001063/2020|EPI ISL 509319|B.1.5|South Africa|2020-07-03	Africa|hCoV-19/Uganda/UG019/2020|EPI ISL 451201|B.1.5|Uganda|2020-04-30	0.0002688607	Africa
Africa|hCoV-19/South Africa/KRISP-K001064/2020|EPI ISL 509320|B.1.1.273|South Africa|2020-07-03	Africa|hCoV-19/Uganda/UG019/2020|EPI ISL 451201|B.1.5|Uganda|2020-04-30	0.0002688777	Africa
Africa|hCoV-19/South Africa/KRISP-K001065/2020|EPI ISL 509321|B.1.1|South Africa|2020-07-03	Africa|hCoV-19/Uganda/UG019/2020|EPI ISL 451201|B.1.5|Uganda|2020-04-30	0.0002352586	Africa
Africa|hCoV-19/South Africa/KRISP-K001067/2020|EPI ISL 509323|B.1.1.206|South Africa|2020-07-02	Africa|hCoV-19/Uganda/UG019/2020|EPI ISL 451201|B.1.5|Uganda|2020-04-30	0.0003697454	Africa
Africa|hCoV-19/South Africa/KRISP-K001068/2020|EPI ISL 509324|C.1|South Africa|2020-07-14	Africa|hCoV-19/Uganda/UG019/2020|EPI ISL 451201|B.1.5|Uganda|2020-04-30	0.0004369617	Africa
Africa|hCoV-19/South Africa/KRISP-K001071/2020|EPI ISL 509325|B.1.1.273|South Africa|2020-07-18	Africa|hCoV-19/Uganda/UG019/2020|EPI ISL 451201|B.1.5|Uganda|2020-04-30	0.0003361040	Africa
Africa|hCoV-19/South Africa/KRISP-K001072/2020|EPI ISL 509326|B.1.1.206|South Africa|2020-07-14	Africa|hCoV-19/Uganda/UG019/2020|EPI ISL 451201|B.1.5|Uganda|2020-04-30	0.0002688543	Africa
Africa|hCoV-19/South Africa/KRISP-K001073/2020|EPI ISL 509327|B.1.1|South Africa|2020-07-14	Africa|hCoV-19/Uganda/UG019/2020|EPI ISL 451201|B.1.5|Uganda|2020-04-30	0.0003697219	Africa
Africa|hCoV-19/South Africa/KRISP-K001074/2020|EPI ISL 509328|C.1|South Africa|2020-07-14	Africa|hCoV-19/Uganda/UG019/2020|EPI ISL 451201|B.1.5|Uganda|2020-04-30	0.0004706042	Africa
Africa|hCoV-19/South Africa/KRISP-K001075/2020|EPI ISL 509329|C.1|South Africa|2020-07-02	Africa|hCoV-19/Uganda/UG019/2020|EPI ISL 451201|B.1.5|Uganda|2020-04-30	0.0004369617	Africa
Africa|hCoV-19/South Africa/KRISP-K001076/2020|EPI ISL 509330|B.1.1|South Africa|2020-07-04	Africa|hCoV-19/Uganda/UG019/2020|EPI ISL 451201|B.1.5|Uganda|2020-04-30	0.0002352428	Africa
Africa|hCoV-19/South Africa/KRISP-K001077/2020|EPI ISL 509331|B.1.1|South Africa|2020-07-03	Africa|hCoV-19/Uganda/UG019/2020|EPI ISL 451201|B.1.5|Uganda|2020-04-30	0.0003024875	Africa
Africa|hCoV-19/South Africa/KRISP-K001078/2020|EPI ISL 509332|H.1|South Africa|2020-07-03	Africa|hCoV-19/Uganda/UG019/2020|EPI ISL 451201|B.1.5|Uganda|2020-04-30	0.0002688724	Africa
Africa|hCoV-19/South Africa/KRISP-K001079/2020|EPI ISL 509333|B.1.1.273|South Africa|2020-07-03	Africa|hCoV-19/Uganda/UG019/2020|EPI ISL 451201|B.1.5|Uganda|2020-04-30	0.0004033236	Africa
Africa|hCoV-19/South Africa/KRISP-K001080/2020|EPI ISL 509334|B.1.1|South Africa|2020-07-01	Africa|hCoV-19/Uganda/UG019/2020|EPI ISL 451201|B.1.5|Uganda|2020-04-30	0.0002688607	Africa
Africa|hCoV-19/South Africa/KRISP-K001082/2020|EPI ISL 509335|B.1.1.40|South Africa|2020-07-18	Africa|hCoV-19/Uganda/UG019/2020|EPI ISL 451201|B.1.5|Uganda|2020-04-30	0.0004033412	Africa
Africa|hCoV-19/South Africa/KRISP-K001084/2020|EPI ISL 509337|C.1|South Africa|2020-07-03	Africa|hCoV-19/Uganda/UG019/2020|EPI ISL 451201|B.1.5|Uganda|2020-04-30	0.0005042070	Africa
Africa|hCoV-19/South Africa/KRISP-K001085/2020|EPI ISL 509338|C.1|South Africa|2020-07-13	Africa|hCoV-19/Uganda/UG019/2020|EPI ISL 451201|B.1.5|Uganda|2020-04-30	0.0004033411	Africa
Africa|hCoV-19/South Africa/KRISP-K001087/2020|EPI ISL 509339|B.1.1.56|South Africa|2020-07-13	Africa|hCoV-19/Uganda/UG019/2020|EPI ISL 451201|B.1.5|Uganda|2020-04-30	0.0004033763	Africa
Africa|hCoV-19/South Africa/KRISP-K001088/2020|EPI ISL 509340|B.1.1.99|South Africa|2020-07-13	Africa|hCoV-19/Uganda/UG019/2020|EPI ISL 451201|B.1.5|Uganda|2020-04-30	0.0002016326	Africa
Africa|hCoV-19/South Africa/KRISP-K001091/2020|EPI ISL 509342|B.1.1.206|South Africa|2020-07-10	Africa|hCoV-19/Uganda/UG019/2020|EPI ISL 451201|B.1.5|Uganda|2020-04-30	0.0003697219	Africa
Africa|hCoV-19/South Africa/KRISP-K001096/2020|EPI ISL 509345|B.1.1.206|South Africa|2020-07-13	Africa|hCoV-19/Uganda/UG019/2020|EPI ISL 451201|B.1.5|Uganda|2020-04-30	0.0004033492	Africa
Africa|hCoV-19/South Africa/KRISP-K001097/2020|EPI ISL 509346|B.1.1|South Africa|2020-07-13	Africa|hCoV-19/Uganda/UG019/2020|EPI ISL 451201|B.1.5|Uganda|2020-04-30	0.0004369824	Africa
Africa|hCoV-19/South Africa/KRISP-K001098/2020|EPI ISL 509347|B.1.1|South Africa|2020-07-10	Africa|hCoV-19/Uganda/UG019/2020|EPI ISL 451201|B.1.5|Uganda|2020-04-30	0.0002352483	Africa
Africa|hCoV-19/South Africa/KRISP-K001099/2020|EPI ISL 509348|B.1.1.62|South Africa|2020-07-13	Africa|hCoV-19/Uganda/UG019/2020|EPI ISL 451201|B.1.5|Uganda|2020-04-30	0.0003024936	Africa
Africa|hCoV-19/South Africa/KRISP-K001101/2020|EPI ISL 509350|C.1|South Africa|2020-07-10	Africa|hCoV-19/Uganda/UG019/2020|EPI ISL 451201|B.1.5|Uganda|2020-04-30	0.0004033587	Africa
Africa|hCoV-19/South Africa/KRISP-K001103/2020|EPI ISL 509352|B.1.1.206|South Africa|2020-07-13	Africa|hCoV-19/Uganda/UG019/2020|EPI ISL 451201|B.1.5|Uganda|2020-04-30	0.0003360961	Africa
Africa|hCoV-19/South Africa/KRISP-K001104/2020|EPI ISL 509353|C.1|South Africa|2020-07-13	Africa|hCoV-19/Uganda/UG019/2020|EPI ISL 451201|B.1.5|Uganda|2020-04-30	0.0004033316	Africa
Africa|hCoV-19/South Africa/KRISP-K001105/2020|EPI ISL 509354|B.1.1.206|South Africa|2020-07-10	Africa|hCoV-19/Uganda/UG019/2020|EPI ISL 451201|B.1.5|Uganda|2020-04-30	0.0003361040	Africa
Africa|hCoV-19/South Africa/KRISP-K001109/2020|EPI ISL 509356|B.1.1.34|South Africa|2020-07-16	Africa|hCoV-19/Uganda/UG019/2020|EPI ISL 451201|B.1.5|Uganda|2020-04-30	0.0003024804	Africa
Africa|hCoV-19/South Africa/KRISP-K001110/2020|EPI ISL 509357|C.1|South Africa|2020-07-17	Africa|hCoV-19/Uganda/UG019/2020|EPI ISL 451201|B.1.5|Uganda|2020-04-30	0.0004369808	Africa
Africa|hCoV-19/South Africa/KRISP-K001112/2020|EPI ISL 509358|B.1.5|South Africa|2020-07-17	Africa|hCoV-19/Uganda/UG019/2020|EPI ISL 451201|B.1.5|Uganda|2020-04-30	0.0002016366	Africa
Africa|hCoV-19/South Africa/KRISP-K001113/2020|EPI ISL 509359|B.1|South Africa|2020-07-14	Africa|hCoV-19/Uganda/UG019/2020|EPI ISL 451201|B.1.5|Uganda|2020-04-30	0.0002721647	Africa
Africa|hCoV-19/South Africa/KRISP-K001114/2020|EPI ISL 509360|B.1.1|South Africa|2020-07-17	Africa|hCoV-19/Uganda/UG019/2020|EPI ISL 451201|B.1.5|Uganda|2020-04-30	0.0002016326	Africa
Africa|hCoV-19/South Africa/KRISP-K001115/2020|EPI ISL 509361|B.1|South Africa|2020-07-14	Africa|hCoV-19/Uganda/UG019/2020|EPI ISL 451201|B.1.5|Uganda|2020-04-30	0.0003024864	Africa
Africa|hCoV-19/South Africa/KRISP-K001116/2020|EPI ISL 509362|C.1|South Africa|2020-07-16	Africa|hCoV-19/Uganda/UG019/2020|EPI ISL 451201|B.1.5|Uganda|2020-04-30	0.0004706247	Africa
Africa|hCoV-19/South Africa/KRISP-K001117/2020|EPI ISL 509363|H.1|South Africa|2020-07-17	Africa|hCoV-19/Uganda/UG019/2020|EPI ISL 451201|B.1.5|Uganda|2020-04-30	0.0003361187	Africa
Africa|hCoV-19/South Africa/KRISP-K001118/2020|EPI ISL 509364|B.1.1.206|South Africa|2020-07-16	Africa|hCoV-19/Uganda/UG019/2020|EPI ISL 451201|B.1.5|Uganda|2020-04-30	0.0003024804	Africa
Africa|hCoV-19/South Africa/KRISP-K001121/2020|EPI ISL 509365|B.1.1.273|South Africa|2020-07-16	Africa|hCoV-19/Uganda/UG019/2020|EPI ISL 451201|B.1.5|Uganda|2020-04-30	0.0003360973	Africa
Africa|hCoV-19/South Africa/KRISP-K001122/2020|EPI ISL 515801|B.1.106|South Africa|2020-07-16	Africa|hCoV-19/Uganda/UG019/2020|EPI ISL 451201|B.1.5|Uganda|2020-04-30	0.0002016143	Africa
Africa|hCoV-19/South Africa/KRISP-K001123/2020|EPI ISL 509366|B.1.1.34|South Africa|2020-07-15	Africa|hCoV-19/Uganda/UG019/2020|EPI ISL 451201|B.1.5|Uganda|2020-04-30	0.0003024804	Africa
Africa|hCoV-19/South Africa/KRISP-K001124/2020|EPI ISL 509367|B.1.1.40|South Africa|2020-07-16	Africa|hCoV-19/Uganda/UG019/2020|EPI ISL 451201|B.1.5|Uganda|2020-04-30	0.0004369617	Africa
Africa|hCoV-19/South Africa/KRISP-K001125/2020|EPI ISL 509368|B.1.1.117|South Africa|2020-07-16	Africa|hCoV-19/Uganda/UG019/2020|EPI ISL 451201|B.1.5|Uganda|2020-04-30	0.0003024744	Africa
Africa|hCoV-19/South Africa/KRISP-K001126/2020|EPI ISL 509369|B.1.5|South Africa|2020-07-16	Africa|hCoV-19/Uganda/UG019/2020|EPI ISL 451201|B.1.5|Uganda|2020-04-30	0.0002688416	Africa
Africa|hCoV-19/South Africa/KRISP-K001128/2020|EPI ISL 509371|B.1.1.273|South Africa|2020-07-16	Africa|hCoV-19/Uganda/UG019/2020|EPI ISL 451201|B.1.5|Uganda|2020-04-30	0.0002385206	Africa
Africa|hCoV-19/South Africa/KRISP-K001317/2020|EPI ISL 515802|B.1.1.62|South Africa|2020-07-17	Africa|hCoV-19/Uganda/UG019/2020|EPI ISL 451201|B.1.5|Uganda|2020-04-30	0.0003361107	Africa
Africa|hCoV-19/South Africa/KRISP-K001318/2020|EPI ISL 515803|B.1.1|South Africa|2020-07-18	Africa|hCoV-19/Uganda/UG019/2020|EPI ISL 451201|B.1.5|Uganda|2020-04-30	0.0003361108	Africa
Africa|hCoV-19/South Africa/KRISP-K001319/2020|EPI ISL 515804|B.1.1.40|South Africa|2020-07-18	Africa|hCoV-19/Uganda/UG019/2020|EPI ISL 451201|B.1.5|Uganda|2020-04-30	0.0003024804	Africa
Africa|hCoV-19/South Africa/KRISP-K001320/2020|EPI ISL 515805|C.6|South Africa|2020-07-18	Africa|hCoV-19/Uganda/UG019/2020|EPI ISL 451201|B.1.5|Uganda|2020-04-30	0.0006053373	Africa
Africa|hCoV-19/South Africa/KRISP-K001321/2020|EPI ISL 515806|B.1.5.31|South Africa|2020-07-18	Africa|hCoV-19/Uganda/UG019/2020|EPI ISL 451201|B.1.5|Uganda|2020-04-30	0.0002688480	Africa
Africa|hCoV-19/South Africa/KRISP-K001322/2020|EPI ISL 515807|B.1.1.57|South Africa|2020-07-18	Africa|hCoV-19/Uganda/UG019/2020|EPI ISL 451201|B.1.5|Uganda|2020-04-30	0.0003361040	Africa
Africa|hCoV-19/South Africa/KRISP-K001323/2020|EPI ISL 515808|B.1|South Africa|2020-07-18	Africa|hCoV-19/Uganda/UG019/2020|EPI ISL 451201|B.1.5|Uganda|2020-04-30	0.0002352530	Africa
Africa|hCoV-19/South Africa/KRISP-K001324/2020|EPI ISL 515809|B.1.5.16|South Africa|2020-07-18	Africa|hCoV-19/Uganda/UG019/2020|EPI ISL 451201|B.1.5|Uganda|2020-04-30	0.0003697045	Africa
Africa|hCoV-19/South Africa/KRISP-K001325/2020|EPI ISL 515810|H.1|South Africa|2020-07-18	Africa|hCoV-19/Uganda/UG019/2020|EPI ISL 451201|B.1.5|Uganda|2020-04-30	0.0003361040	Africa
Africa|hCoV-19/South Africa/KRISP-K001326/2020|EPI ISL 515811|B.1.1.34|South Africa|2020-07-18	Africa|hCoV-19/Uganda/UG019/2020|EPI ISL 451201|B.1.5|Uganda|2020-04-30	0.0003360961	Africa
Africa|hCoV-19/South Africa/KRISP-K001327/2020|EPI ISL 515812|B.1.5.16|South Africa|2020-07-18	Africa|hCoV-19/Uganda/UG019/2020|EPI ISL 451201|B.1.5|Uganda|2020-04-30	0.0002352475	Africa
Africa|hCoV-19/South Africa/KRISP-K001328/2020|EPI ISL 515813|B.1.1.34|South Africa|2020-07-18	Africa|hCoV-19/Uganda/UG019/2020|EPI ISL 451201|B.1.5|Uganda|2020-04-30	0.0004369998	Africa
Africa|hCoV-19/South Africa/KRISP-K001329/2020|EPI ISL 515814|B.1.1.206|South Africa|2020-07-18	Africa|hCoV-19/Uganda/UG019/2020|EPI ISL 451201|B.1.5|Uganda|2020-04-30	0.0004033316	Africa
Africa|hCoV-19/South Africa/KRISP-K001330/2020|EPI ISL 515815|B.1.1.206|South Africa|2020-07-18	Africa|hCoV-19/Uganda/UG019/2020|EPI ISL 451201|B.1.5|Uganda|2020-04-30	0.0003360961	Africa
Africa|hCoV-19/South Africa/KRISP-K001331/2020|EPI ISL 515816|B.1.1.206|South Africa|2020-07-19	Africa|hCoV-19/Uganda/UG019/2020|EPI ISL 451201|B.1.5|Uganda|2020-04-30	0.0003361040	Africa
Africa|hCoV-19/South Africa/KRISP-K001332/2020|EPI ISL 515817|B.1.1.62|South Africa|2020-07-19	Africa|hCoV-19/Uganda/UG019/2020|EPI ISL 451201|B.1.5|Uganda|2020-04-30	0.0003697293	Africa
Africa|hCoV-19/South Africa/KRISP-K001333/2020|EPI ISL 515818|B.1.1.206|South Africa|2020-07-19	Africa|hCoV-19/Uganda/UG019/2020|EPI ISL 451201|B.1.5|Uganda|2020-04-30	0.0003360973	Africa
Africa|hCoV-19/South Africa/KRISP-K001334/2020|EPI ISL 515819|B.1.1.206|South Africa|2020-07-19	Africa|hCoV-19/Uganda/UG019/2020|EPI ISL 451201|B.1.5|Uganda|2020-04-30	0.0003697380	Africa
Africa|hCoV-19/South Africa/KRISP-K001335/2020|EPI ISL 515820|B.1.1.206|South Africa|2020-07-19	Africa|hCoV-19/Uganda/UG019/2020|EPI ISL 451201|B.1.5|Uganda|2020-04-30	0.0004706247	Africa
Africa|hCoV-19/South Africa/KRISP-K001336/2020|EPI ISL 515821|B.1.1.62|South Africa|2020-07-19	Africa|hCoV-19/Uganda/UG019/2020|EPI ISL 451201|B.1.5|Uganda|2020-04-30	0.0002688777	Africa
Africa|hCoV-19/South Africa/KRISP-K001337/2020|EPI ISL 515822|B.1.1.206|South Africa|2020-07-19	Africa|hCoV-19/Uganda/UG019/2020|EPI ISL 451201|B.1.5|Uganda|2020-04-30	0.0003697454	Africa
Africa|hCoV-19/South Africa/KRISP-K001338/2020|EPI ISL 515823|B.1.5.16|South Africa|2020-07-18	Africa|hCoV-19/Uganda/UG019/2020|EPI ISL 451201|B.1.5|Uganda|2020-04-30	0.0002352475	Africa
Africa|hCoV-19/South Africa/KRISP-K001339/2020|EPI ISL 515824|B.1.1.57|South Africa|2020-07-10	Africa|hCoV-19/Uganda/UG019/2020|EPI ISL 451201|B.1.5|Uganda|2020-04-30	0.0003705637	Africa
Africa|hCoV-19/South Africa/KRISP-K001340/2020|EPI ISL 515825|B.1.1.206|South Africa|2020-07-10	Africa|hCoV-19/Uganda/UG019/2020|EPI ISL 451201|B.1.5|Uganda|2020-04-30	0.0004033588	Africa
Africa|hCoV-19/South Africa/KRISP-K001341/2020|EPI ISL 515826|B.1.1.56|South Africa|2020-07-10	Africa|hCoV-19/Uganda/UG019/2020|EPI ISL 451201|B.1.5|Uganda|2020-04-30	0.0003697293	Africa
Africa|hCoV-19/South Africa/KRISP-K001344/2020|EPI ISL 515829|B.1.1.254|South Africa|2020-07-13	Africa|hCoV-19/Uganda/UG019/2020|EPI ISL 451201|B.1.5|Uganda|2020-04-30	0.0003024744	Africa
Africa|hCoV-19/South Africa/KRISP-K001345/2020|EPI ISL 515830|B.1.106|South Africa|2020-07-13	Africa|hCoV-19/Uganda/UG019/2020|EPI ISL 451201|B.1.5|Uganda|2020-04-30	0.0003024661	Africa
Africa|hCoV-19/South Africa/KRISP-K001346/2020|EPI ISL 515831|H.1|South Africa|2020-07-13	Africa|hCoV-19/Uganda/UG019/2020|EPI ISL 451201|B.1.5|Uganda|2020-04-30	0.0003024875	Africa
Africa|hCoV-19/South Africa/KRISP-K001347/2020|EPI ISL 515832|H.1|South Africa|2020-07-01	Africa|hCoV-19/Uganda/UG019/2020|EPI ISL 451201|B.1.5|Uganda|2020-04-30	0.0002352483	Africa
Africa|hCoV-19/South Africa/KRISP-K001348/2020|EPI ISL 515833|B.1.5|South Africa|2020-07-01	Africa|hCoV-19/Uganda/UG019/2020|EPI ISL 451201|B.1.5|Uganda|2020-04-30	0.0002352530	Africa
Africa|hCoV-19/South Africa/KRISP-K001349/2020|EPI ISL 515834|B.1.5|South Africa|2020-07-01	Africa|hCoV-19/Uganda/UG019/2020|EPI ISL 451201|B.1.5|Uganda|2020-04-30	0.0003049634	Africa
Africa|hCoV-19/South Africa/KRISP-K001350/2020|EPI ISL 515835|B.1.1.273|South Africa|2020-06-30	Africa|hCoV-19/Uganda/UG019/2020|EPI ISL 451201|B.1.5|Uganda|2020-04-30	0.0003360974	Africa
Africa|hCoV-19/South Africa/KRISP-K001351/2020|EPI ISL 515836|B.1.1.206|South Africa|2020-07-01	Africa|hCoV-19/Uganda/UG019/2020|EPI ISL 451201|B.1.5|Uganda|2020-04-30	0.0004706247	Africa
Africa|hCoV-19/South Africa/KRISP-K001352/2020|EPI ISL 515837|B.1.1|South Africa|2020-06-24	Africa|hCoV-19/Uganda/UG019/2020|EPI ISL 451201|B.1.5|Uganda|2020-04-30	0.0002688543	Africa
Africa|hCoV-19/South Africa/KRISP-K001353/2020|EPI ISL 515838|B.1.1.1|South Africa|2020-07-01	Africa|hCoV-19/Uganda/UG019/2020|EPI ISL 451201|B.1.5|Uganda|2020-04-30	0.0005042289	Africa
Africa|hCoV-19/South Africa/KRISP-K001354/2020|EPI ISL 515839|B.1.1.273|South Africa|2020-07-01	Africa|hCoV-19/Uganda/UG019/2020|EPI ISL 451201|B.1.5|Uganda|2020-04-30	0.0004033507	Africa
Africa|hCoV-19/South Africa/KRISP-K001355/2020|EPI ISL 515840|B.1.1.273|South Africa|2020-07-17	Africa|hCoV-19/Uganda/UG019/2020|EPI ISL 451201|B.1.5|Uganda|2020-04-30	0.0003024815	Africa
Africa|hCoV-19/South Africa/KRISP-K001356/2020|EPI ISL 515841|B.1.1.34|South Africa|2020-07-16	Africa|hCoV-19/Uganda/UG019/2020|EPI ISL 451201|B.1.5|Uganda|2020-04-30	0.0002688660	Africa
Africa|hCoV-19/South Africa/KRISP-K001357/2020|EPI ISL 515842|C.1|South Africa|2020-07-16	Africa|hCoV-19/Uganda/UG019/2020|EPI ISL 451201|B.1.5|Uganda|2020-04-30	0.0006051642	Africa
Africa|hCoV-19/South Africa/KRISP-K001358/2020|EPI ISL 515843|H.1|South Africa|2020-07-15	Africa|hCoV-19/Uganda/UG019/2020|EPI ISL 451201|B.1.5|Uganda|2020-04-30	0.0003025007	Africa
Africa|hCoV-19/South Africa/KRISP-K001359/2020|EPI ISL 515844|B.1.1.273|South Africa|2020-07-16	Africa|hCoV-19/Uganda/UG019/2020|EPI ISL 451201|B.1.5|Uganda|2020-04-30	0.0004369427	Africa
Africa|hCoV-19/South Africa/KRISP-K001360/2020|EPI ISL 515845|B.1.1.206|South Africa|2020-07-16	Africa|hCoV-19/Uganda/UG019/2020|EPI ISL 451201|B.1.5|Uganda|2020-04-30	0.0004369998	Africa
Africa|hCoV-19/South Africa/KRISP-K001361/2020|EPI ISL 515846|C.1|South Africa|2020-07-16	Africa|hCoV-19/Uganda/UG019/2020|EPI ISL 451201|B.1.5|Uganda|2020-04-30	0.0005379381	Africa
Africa|hCoV-19/South Africa/KRISP-K001362/2020|EPI ISL 515847|B.1.1|South Africa|2020-07-15	Africa|hCoV-19/Uganda/UG019/2020|EPI ISL 451201|B.1.5|Uganda|2020-04-30	0.0002688724	Africa
Africa|hCoV-19/South Africa/KRISP-K001363/2020|EPI ISL 515848|H.1|South Africa|2020-07-17	Africa|hCoV-19/Uganda/UG019/2020|EPI ISL 451201|B.1.5|Uganda|2020-04-30	0.0003024875	Africa
Africa|hCoV-19/South Africa/KRISP-K001364/2020|EPI ISL 515849|B.1.1.273|South Africa|2020-07-16	Africa|hCoV-19/Uganda/UG019/2020|EPI ISL 451201|B.1.5|Uganda|2020-04-30	0.0002688543	Africa
Africa|hCoV-19/South Africa/KRISP-K001365/2020|EPI ISL 515850|B.1.1.273|South Africa|2020-07-16	Africa|hCoV-19/Uganda/UG019/2020|EPI ISL 451201|B.1.5|Uganda|2020-04-30	0.0003697380	Africa
Africa|hCoV-19/South Africa/KRISP-K001366/2020|EPI ISL 515851|B.1.140|South Africa|2020-07-16	Africa|hCoV-19/Uganda/UG019/2020|EPI ISL 451201|B.1.5|Uganda|2020-04-30	0.0003697219	Africa
Africa|hCoV-19/South Africa/KRISP-K001367/2020|EPI ISL 515852|B.1.1.273|South Africa|2020-07-16	Africa|hCoV-19/Uganda/UG019/2020|EPI ISL 451201|B.1.5|Uganda|2020-04-30	0.0002688543	Africa
Africa|hCoV-19/South Africa/KRISP-K001368/2020|EPI ISL 515853|B.1.1.273|South Africa|2020-07-15	Africa|hCoV-19/Uganda/UG019/2020|EPI ISL 451201|B.1.5|Uganda|2020-04-30	0.0003697058	Africa
Africa|hCoV-19/South Africa/KRISP-K001370/2020|EPI ISL 515855|H.1|South Africa|2020-07-15	Africa|hCoV-19/Uganda/UG019/2020|EPI ISL 451201|B.1.5|Uganda|2020-04-30	0.0002698945	Africa
Africa|hCoV-19/South Africa/KRISP-K001372/2020|EPI ISL 515857|B.1.1.52|South Africa|2020-07-15	Africa|hCoV-19/Uganda/UG019/2020|EPI ISL 451201|B.1.5|Uganda|2020-04-30	0.0003030915	Africa
Africa|hCoV-19/South Africa/KRISP-K001373/2020|EPI ISL 515858|B.1.1.273|South Africa|2020-07-17	Africa|hCoV-19/Uganda/UG019/2020|EPI ISL 451201|B.1.5|Uganda|2020-04-30	0.0003697220	Africa
Africa|hCoV-19/South Africa/KRISP-K001374/2020|EPI ISL 515859|B.1.1.273|South Africa|2020-07-16	Africa|hCoV-19/Uganda/UG019/2020|EPI ISL 451201|B.1.5|Uganda|2020-04-30	0.0003697394	Africa
Africa|hCoV-19/South Africa/KRISP-K001375/2020|EPI ISL 515860|B.1.1.273|South Africa|2020-07-16	Africa|hCoV-19/Uganda/UG019/2020|EPI ISL 451201|B.1.5|Uganda|2020-04-30	0.0004033236	Africa
Africa|hCoV-19/South Africa/KRISP-K001377/2020|EPI ISL 515862|B.1.1.206|South Africa|2020-07-16	Africa|hCoV-19/Uganda/UG019/2020|EPI ISL 451201|B.1.5|Uganda|2020-04-30	0.0003024804	Africa
Africa|hCoV-19/South Africa/KRISP-K001378/2020|EPI ISL 515863|B.1.1.117|South Africa|2020-07-17	Africa|hCoV-19/Uganda/UG019/2020|EPI ISL 451201|B.1.5|Uganda|2020-04-30	0.0002352428	Africa
Africa|hCoV-19/South Africa/KRISP-K001379/2020|EPI ISL 515864|B.1.1.206|South Africa|2020-07-09	Africa|hCoV-19/Uganda/UG019/2020|EPI ISL 451201|B.1.5|Uganda|2020-04-30	0.0003360961	Africa
Africa|hCoV-19/South Africa/KRISP-K001380/2020|EPI ISL 515865|B.1.1.206|South Africa|2020-07-19	Africa|hCoV-19/Uganda/UG019/2020|EPI ISL 451201|B.1.5|Uganda|2020-04-30	0.0003697219	Africa
Africa|hCoV-19/South Africa/KRISP-K001381/2020|EPI ISL 515866|C.1|South Africa|2020-07-19	Africa|hCoV-19/Uganda/UG019/2020|EPI ISL 451201|B.1.5|Uganda|2020-04-30	0.0006388123	Africa
Africa|hCoV-19/South Africa/KRISP-K001383/2020|EPI ISL 515867|B.1.1.206|South Africa|2020-07-17	Africa|hCoV-19/Uganda/UG019/2020|EPI ISL 451201|B.1.5|Uganda|2020-04-30	0.0005042830	Africa
Africa|hCoV-19/South Africa/KRISP-K001384/2020|EPI ISL 515868|B.1.1.206|South Africa|2020-07-17	Africa|hCoV-19/Uganda/UG019/2020|EPI ISL 451201|B.1.5|Uganda|2020-04-30	0.0004369808	Africa
Africa|hCoV-19/South Africa/KRISP-K001385/2020|EPI ISL 515869|B.1.1.206|South Africa|2020-07-09	Africa|hCoV-19/Uganda/UG019/2020|EPI ISL 451201|B.1.5|Uganda|2020-04-30	0.0003024804	Africa
Africa|hCoV-19/South Africa/KRISP-K001386/2020|EPI ISL 515870|C.1|South Africa|2020-07-17	Africa|hCoV-19/Uganda/UG019/2020|EPI ISL 451201|B.1.5|Uganda|2020-04-30	0.0005379019	Africa
Africa|hCoV-19/South Africa/KRISP-K001388/2020|EPI ISL 515872|B.1.1.62|South Africa|2020-07-18	Africa|hCoV-19/Uganda/UG019/2020|EPI ISL 451201|B.1.5|Uganda|2020-04-30	0.0003361187	Africa
Africa|hCoV-19/South Africa/KRISP-K001390/2020|EPI ISL 515874|B.1.140|South Africa|2020-07-20	Africa|hCoV-19/Uganda/UG019/2020|EPI ISL 451201|B.1.5|Uganda|2020-04-30	0.0003361175	Africa
Africa|hCoV-19/South Africa/KRISP-K001391/2020|EPI ISL 515875|C.9|South Africa|2020-07-18	Africa|hCoV-19/Uganda/UG019/2020|EPI ISL 451201|B.1.5|Uganda|2020-04-30	0.0005042070	Africa
Africa|hCoV-19/South Africa/KRISP-K001393/2020|EPI ISL 515877|B.1.1.206|South Africa|2020-07-16	Africa|hCoV-19/Uganda/UG019/2020|EPI ISL 451201|B.1.5|Uganda|2020-04-30	0.0003024672	Africa
Africa|hCoV-19/South Africa/KRISP-K001394/2020|EPI ISL 515878|B.1.1.273|South Africa|2020-07-18	Africa|hCoV-19/Uganda/UG019/2020|EPI ISL 451201|B.1.5|Uganda|2020-04-30	0.0003697058	Africa
Africa|hCoV-19/South Africa/KRISP-K001395/2020|EPI ISL 515879|B.1.1.273|South Africa|2020-07-19	Africa|hCoV-19/Uganda/UG019/2020|EPI ISL 451201|B.1.5|Uganda|2020-04-30	0.0004156958	Africa
Africa|hCoV-19/South Africa/KRISP-K001397/2020|EPI ISL 515880|C.9|South Africa|2020-07-18	Africa|hCoV-19/Uganda/UG019/2020|EPI ISL 451201|B.1.5|Uganda|2020-04-30	0.0005076704	Africa
Africa|hCoV-19/South Africa/KRISP-K001398/2020|EPI ISL 515881|B.1.1.206|South Africa|2020-07-18	Africa|hCoV-19/Uganda/UG019/2020|EPI ISL 451201|B.1.5|Uganda|2020-04-30	0.0004369998	Africa
Africa|hCoV-19/South Africa/KRISP-K001399/2020|EPI ISL 515882|B.1.1.206|South Africa|2020-07-18	Africa|hCoV-19/Uganda/UG019/2020|EPI ISL 451201|B.1.5|Uganda|2020-04-30	0.0002688607	Africa
Africa|hCoV-19/South Africa/KRISP-K001400/2020|EPI ISL 515883|B.1.106|South Africa|2020-07-17	Africa|hCoV-19/Uganda/UG019/2020|EPI ISL 451201|B.1.5|Uganda|2020-04-30	0.0002016143	Africa
Africa|hCoV-19/South Africa/KRISP-K001402/2020|EPI ISL 515885|B.1.1.206|South Africa|2020-07-18	Africa|hCoV-19/Uganda/UG019/2020|EPI ISL 451201|B.1.5|Uganda|2020-04-30	0.0003361120	Africa
Africa|hCoV-19/South Africa/KRISP-K001403/2020|EPI ISL 515886|B.1.1.206|South Africa|2020-07-18	Africa|hCoV-19/Uganda/UG019/2020|EPI ISL 451201|B.1.5|Uganda|2020-04-30	0.0003024875	Africa
Africa|hCoV-19/South Africa/KRISP-K001405/2020|EPI ISL 515888|B.1.1.206|South Africa|2020-07-18	Africa|hCoV-19/Uganda/UG019/2020|EPI ISL 451201|B.1.5|Uganda|2020-04-30	0.0003697380	Africa
Africa|hCoV-19/South Africa/KRISP-K001407/2020|EPI ISL 515890|C.9|South Africa|2020-07-18	Africa|hCoV-19/Uganda/UG019/2020|EPI ISL 451201|B.1.5|Uganda|2020-04-30	0.0005395726	Africa
Africa|hCoV-19/South Africa/KRISP-K001408/2020|EPI ISL 515891|B.1.1.206|South Africa|2020-07-18	Africa|hCoV-19/Uganda/UG019/2020|EPI ISL 451201|B.1.5|Uganda|2020-04-30	0.0003024876	Africa
Africa|hCoV-19/South Africa/KRISP-K001409/2020|EPI ISL 515892|B.1.1.273|South Africa|2020-07-17	Africa|hCoV-19/Uganda/UG019/2020|EPI ISL 451201|B.1.5|Uganda|2020-04-30	0.0004369824	Africa
Africa|hCoV-19/South Africa/KRISP-K001410/2020|EPI ISL 515893|C.1|South Africa|2020-07-17	Africa|hCoV-19/Uganda/UG019/2020|EPI ISL 451201|B.1.5|Uganda|2020-04-30	0.0004706153	Africa
Africa|hCoV-19/South Africa/KRISP-K002162/2020|EPI ISL 515568|H.1|South Africa|2020-07-08	Africa|hCoV-19/Uganda/UG019/2020|EPI ISL 451201|B.1.5|Uganda|2020-04-30	0.0003024875	Africa
Africa|hCoV-19/South Africa/KRISP-K002163/2020|EPI ISL 515569|B.1.1.206|South Africa|2020-07-22	Africa|hCoV-19/Uganda/UG019/2020|EPI ISL 451201|B.1.5|Uganda|2020-04-30	0.0003361108	Africa
Africa|hCoV-19/South Africa/KRISP-K002165/2020|EPI ISL 515571|B.1.1.206|South Africa|2020-07-22	Africa|hCoV-19/Uganda/UG019/2020|EPI ISL 451201|B.1.5|Uganda|2020-04-30	0.0003729845	Africa
Africa|hCoV-19/South Africa/KRISP-K002168/2020|EPI ISL 515572|B.1.1|South Africa|2020-07-01	Africa|hCoV-19/Uganda/UG019/2020|EPI ISL 451201|B.1.5|Uganda|2020-04-30	0.0002463162	Africa
Africa|hCoV-19/South Africa/KRISP-K002171/2020|EPI ISL 515573|H.1|South Africa|2020-07-08	Africa|hCoV-19/Uganda/UG019/2020|EPI ISL 451201|B.1.5|Uganda|2020-04-30	0.0002688723	Africa
Africa|hCoV-19/South Africa/KRISP-K002172/2020|EPI ISL 515574|B.1|South Africa|2020-07-08	Africa|hCoV-19/Uganda/UG019/2020|EPI ISL 451201|B.1.5|Uganda|2020-04-30	0.0003362961	Africa
Africa|hCoV-19/South Africa/KRISP-K002173/2020|EPI ISL 515575|B.1.1.206|South Africa|2020-07-08	Africa|hCoV-19/Uganda/UG019/2020|EPI ISL 451201|B.1.5|Uganda|2020-04-30	0.0004370085	Africa
Africa|hCoV-19/South Africa/KRISP-K002174/2020|EPI ISL 515576|B.1.1.206|South Africa|2020-07-09	Africa|hCoV-19/Uganda/UG019/2020|EPI ISL 451201|B.1.5|Uganda|2020-04-30	0.0003049706	Africa
Africa|hCoV-19/South Africa/KRISP-K002175/2020|EPI ISL 515577|B.1.1.57|South Africa|2020-07-09	Africa|hCoV-19/Uganda/UG019/2020|EPI ISL 451201|B.1.5|Uganda|2020-04-30	0.0002384580	Africa
Africa|hCoV-19/South Africa/KRISP-K002176/2020|EPI ISL 515578|B.1.1.206|South Africa|2020-06-29	Africa|hCoV-19/Uganda/UG019/2020|EPI ISL 451201|B.1.5|Uganda|2020-04-30	0.0002448284	Africa
Africa|hCoV-19/South Africa/KRISP-K002177/2020|EPI ISL 515579|B.1.1.57|South Africa|2020-07-09	Africa|hCoV-19/Uganda/UG019/2020|EPI ISL 451201|B.1.5|Uganda|2020-04-30	0.0002369646	Africa
Africa|hCoV-19/South Africa/KRISP-K002179/2020|EPI ISL 515580|B.1.1.273|South Africa|2020-07-08	Africa|hCoV-19/Uganda/UG019/2020|EPI ISL 451201|B.1.5|Uganda|2020-04-30	0.0003024876	Africa
Africa|hCoV-19/South Africa/KRISP-K002182/2020|EPI ISL 515581|B.1.1|South Africa|2020-07-08	Africa|hCoV-19/Uganda/UG019/2020|EPI ISL 451201|B.1.5|Uganda|2020-04-30	0.0003426324	Africa
Africa|hCoV-19/South Africa/KRISP-K002183/2020|EPI ISL 515582|B.1.1.206|South Africa|2020-07-09	Africa|hCoV-19/Uganda/UG019/2020|EPI ISL 451201|B.1.5|Uganda|2020-04-30	0.0004370085	Africa
Africa|hCoV-19/South Africa/KRISP-K002185/2020|EPI ISL 515584|B.1.1.84|South Africa|2020-06-30	Africa|hCoV-19/Uganda/UG019/2020|EPI ISL 451201|B.1.5|Uganda|2020-04-30	0.0002352483	Africa
Africa|hCoV-19/South Africa/KRISP-K002186/2020|EPI ISL 515585|B.1.1.84|South Africa|2020-06-30	Africa|hCoV-19/Uganda/UG019/2020|EPI ISL 451201|B.1.5|Uganda|2020-04-30	0.0003360815	Africa
Africa|hCoV-19/South Africa/KRISP-K002187/2020|EPI ISL 515586|B.1.1.273|South Africa|2020-07-08	Africa|hCoV-19/Uganda/UG019/2020|EPI ISL 451201|B.1.5|Uganda|2020-04-30	0.0003360894	Africa
Africa|hCoV-19/South Africa/KRISP-K002188/2020|EPI ISL 515587|B.1.5|South Africa|2020-07-08	Africa|hCoV-19/Uganda/UG019/2020|EPI ISL 451201|B.1.5|Uganda|2020-04-30	0.0000682564	Africa
Africa|hCoV-19/South Africa/KRISP-K002189/2020|EPI ISL 515588|B.1.5|South Africa|2020-07-08	Africa|hCoV-19/Uganda/UG019/2020|EPI ISL 451201|B.1.5|Uganda|2020-04-30	0.0001016710	Africa
Africa|hCoV-19/South Africa/KRISP-K002190/2020|EPI ISL 515589|B.1.1.62|South Africa|2020-07-14	Africa|hCoV-19/Uganda/UG019/2020|EPI ISL 451201|B.1.5|Uganda|2020-04-30	0.0003024935	Africa
Africa|hCoV-19/South Africa/KRISP-K002191/2020|EPI ISL 515590|B.1.5|South Africa|2020-07-06	Africa|hCoV-19/Uganda/UG019/2020|EPI ISL 451201|B.1.5|Uganda|2020-04-30	0.0001021149	Africa
Africa|hCoV-19/South Africa/KRISP-K002194/2020|EPI ISL 515592|B.1.1.40|South Africa|2020-07-16	Africa|hCoV-19/Uganda/UG019/2020|EPI ISL 451201|B.1.5|Uganda|2020-04-30	0.0004369324	Africa
Africa|hCoV-19/South Africa/KRISP-K002195/2020|EPI ISL 515593|C.1|South Africa|2020-07-10	Africa|hCoV-19/Uganda/UG019/2020|EPI ISL 451201|B.1.5|Uganda|2020-04-30	0.0004373248	Africa
Africa|hCoV-19/South Africa/KRISP-K002196/2020|EPI ISL 515594|B.1.1.273|South Africa|2020-07-05	Africa|hCoV-19/Uganda/UG019/2020|EPI ISL 451201|B.1.5|Uganda|2020-04-30	0.0003360894	Africa
Africa|hCoV-19/South Africa/KRISP-K002197/2020|EPI ISL 515595|B.1.1.206|South Africa|2020-07-13	Africa|hCoV-19/Uganda/UG019/2020|EPI ISL 451201|B.1.5|Uganda|2020-04-30	0.0003153775	Africa
Africa|hCoV-19/South Africa/KRISP-K002198/2020|EPI ISL 515596|B.1.5|South Africa|2020-07-17	Africa|hCoV-19/Uganda/UG019/2020|EPI ISL 451201|B.1.5|Uganda|2020-04-30	0.0002353250	Africa
Africa|hCoV-19/South Africa/KRISP-K002199/2020|EPI ISL 515597|B.1.140|South Africa|2020-07-14	Africa|hCoV-19/Uganda/UG019/2020|EPI ISL 451201|B.1.5|Uganda|2020-04-30	0.0002352530	Africa
Africa|hCoV-19/South Africa/KRISP-K002200/2020|EPI ISL 515598|B.1.144|South Africa|2020-07-01	Africa|hCoV-19/Uganda/UG019/2020|EPI ISL 451201|B.1.5|Uganda|2020-04-30	0.0001055426	Africa
Africa|hCoV-19/South Africa/KRISP-K002201/2020|EPI ISL 515599|B.1.106|South Africa|2020-07-01	Africa|hCoV-19/Uganda/UG019/2020|EPI ISL 451201|B.1.5|Uganda|2020-04-30	0.0002716779	Africa
Africa|hCoV-19/South Africa/KRISP-K002202/2020|EPI ISL 515600|B.1.140|South Africa|2020-07-16	Africa|hCoV-19/Uganda/UG019/2020|EPI ISL 451201|B.1.5|Uganda|2020-04-30	0.0002352530	Africa
Africa|hCoV-19/South Africa/KRISP-K002203/2020|EPI ISL 515601|B.1.140|South Africa|2020-07-09	Africa|hCoV-19/Uganda/UG019/2020|EPI ISL 451201|B.1.5|Uganda|2020-04-30	0.0003024875	Africa
Africa|hCoV-19/South Africa/KRISP-K002204/2020|EPI ISL 515602|B.1.1.273|South Africa|2020-07-18	Africa|hCoV-19/Uganda/UG019/2020|EPI ISL 451201|B.1.5|Uganda|2020-04-30	0.0003360894	Africa
Africa|hCoV-19/South Africa/KRISP-K002205/2020|EPI ISL 515603|B.1.106|South Africa|2020-07-16	Africa|hCoV-19/Uganda/UG019/2020|EPI ISL 451201|B.1.5|Uganda|2020-04-30	0.0004060868	Africa
Africa|hCoV-19/South Africa/KRISP-K002206/2020|EPI ISL 515604|B.1.1.273|South Africa|2020-07-17	Africa|hCoV-19/Uganda/UG019/2020|EPI ISL 451201|B.1.5|Uganda|2020-04-30	0.0003697146	Africa
Africa|hCoV-19/South Africa/KRISP-K002209/2020|EPI ISL 515606|B.1.140|South Africa|2020-07-24	Africa|hCoV-19/Uganda/UG019/2020|EPI ISL 451201|B.1.5|Uganda|2020-04-30	0.0005043049	Africa
Africa|hCoV-19/South Africa/KRISP-K002210/2020|EPI ISL 515607|B.1.1.117|South Africa|2020-07-24	Africa|hCoV-19/Uganda/UG019/2020|EPI ISL 451201|B.1.5|Uganda|2020-04-30	0.0003363221	Africa
Africa|hCoV-19/South Africa/KRISP-K002211/2020|EPI ISL 515608|B.1.140|South Africa|2020-07-08	Africa|hCoV-19/Uganda/UG019/2020|EPI ISL 451201|B.1.5|Uganda|2020-04-30	0.0003086936	Africa
Africa|hCoV-19/South Africa/KRISP-K002213/2020|EPI ISL 515610|C.1|South Africa|2020-07-30	Africa|hCoV-19/Uganda/UG019/2020|EPI ISL 451201|B.1.5|Uganda|2020-04-30	0.0004034671	Africa
Africa|hCoV-19/South Africa/KRISP-K002214/2020|EPI ISL 515611|B.1.1.117|South Africa|2020-07-30	Africa|hCoV-19/Uganda/UG019/2020|EPI ISL 451201|B.1.5|Uganda|2020-04-30	0.0002402171	Africa
Africa|hCoV-19/South Africa/KRISP-K002215/2020|EPI ISL 515612|B.1.1.206|South Africa|2020-07-30	Africa|hCoV-19/Uganda/UG019/2020|EPI ISL 451201|B.1.5|Uganda|2020-04-30	0.0003697455	Africa
Africa|hCoV-19/South Africa/KRISP-K002216/2020|EPI ISL 515613|B.1.1.206|South Africa|2020-07-18	Africa|hCoV-19/Uganda/UG019/2020|EPI ISL 451201|B.1.5|Uganda|2020-04-30	0.0003387186	Africa
Africa|hCoV-19/South Africa/KRISP-K002217/2020|EPI ISL 515614|B.1.144|South Africa|2020-07-18	Africa|hCoV-19/Uganda/UG019/2020|EPI ISL 451201|B.1.5|Uganda|2020-04-30	0.0001037471	Africa
Africa|hCoV-19/South Africa/KRISP-K002218/2020|EPI ISL 515615|B.1.1.206|South Africa|2020-07-17	Africa|hCoV-19/Uganda/UG019/2020|EPI ISL 451201|B.1.5|Uganda|2020-04-30	0.0004730365	Africa
Africa|hCoV-19/South Africa/KRISP-K002219/2020|EPI ISL 515616|H.1|South Africa|2020-07-21	Africa|hCoV-19/Uganda/UG019/2020|EPI ISL 451201|B.1.5|Uganda|2020-04-30	0.0003026910	Africa
Africa|hCoV-19/South Africa/KRISP-K002220/2020|EPI ISL 515617|B.1.144|South Africa|2020-07-13	Africa|hCoV-19/Uganda/UG019/2020|EPI ISL 451201|B.1.5|Uganda|2020-04-30	0.0001382162	Africa
Africa|hCoV-19/South Africa/KRISP-K002221/2020|EPI ISL 515618|B.1.1.206|South Africa|2020-07-20	Africa|hCoV-19/Uganda/UG019/2020|EPI ISL 451201|B.1.5|Uganda|2020-04-30	0.0002802187	Africa
Africa|hCoV-19/South Africa/KRISP-K002222/2020|EPI ISL 515619|B.1.106|South Africa|2020-07-21	Africa|hCoV-19/Uganda/UG019/2020|EPI ISL 451201|B.1.5|Uganda|2020-04-30	0.0001008552	Africa
Africa|hCoV-19/South Africa/KRISP-K002223/2020|EPI ISL 515620|C.1|South Africa|2020-07-21	Africa|hCoV-19/Uganda/UG019/2020|EPI ISL 451201|B.1.5|Uganda|2020-04-30	0.0004098642	Africa
Africa|hCoV-19/South Africa/KRISP-K002225/2020|EPI ISL 515621|B.1.1.206|South Africa|2020-07-21	Africa|hCoV-19/Uganda/UG019/2020|EPI ISL 451201|B.1.5|Uganda|2020-04-30	0.0003871592	Africa
Africa|hCoV-19/South Africa/KRISP-K002226/2020|EPI ISL 515622|B.1.1.254|South Africa|2020-07-21	Africa|hCoV-19/Uganda/UG019/2020|EPI ISL 451201|B.1.5|Uganda|2020-04-30	0.0002688656	Africa
Africa|hCoV-19/South Africa/KRISP-K002227/2020|EPI ISL 515623|B.1.237|South Africa|2020-07-21	Africa|hCoV-19/Uganda/UG019/2020|EPI ISL 451201|B.1.5|Uganda|2020-04-30	0.0002688597	Africa
Africa|hCoV-19/South Africa/KRISP-K002228/2020|EPI ISL 515624|B.1.5|South Africa|2020-07-20	Africa|hCoV-19/Uganda/UG019/2020|EPI ISL 451201|B.1.5|Uganda|2020-04-30	0.0001397501	Africa
Africa|hCoV-19/South Africa/KRISP-K002229/2020|EPI ISL 515625|B.1.1.206|South Africa|2020-07-21	Africa|hCoV-19/Uganda/UG019/2020|EPI ISL 451201|B.1.5|Uganda|2020-04-30	0.0004425128	Africa
Africa|hCoV-19/South Africa/KRISP-K002230/2020|EPI ISL 515626|C.1|South Africa|2020-07-21	Africa|hCoV-19/Uganda/UG019/2020|EPI ISL 451201|B.1.5|Uganda|2020-04-30	0.0004463057	Africa
Africa|hCoV-19/South Africa/KRISP-K002231/2020|EPI ISL 515627|B.1.1|South Africa|2020-07-18	Africa|hCoV-19/Uganda/UG019/2020|EPI ISL 451201|B.1.5|Uganda|2020-04-30	0.0002352530	Africa
Africa|hCoV-19/South Africa/KRISP-K002234/2020|EPI ISL 515628|C.1|South Africa|2020-07-21	Africa|hCoV-19/Uganda/UG019/2020|EPI ISL 451201|B.1.5|Uganda|2020-04-30	0.0004369617	Africa
Africa|hCoV-19/South Africa/KRISP-K002237/2020|EPI ISL 515629|C.1|South Africa|2020-07-20	Africa|hCoV-19/Uganda/UG019/2020|EPI ISL 451201|B.1.5|Uganda|2020-04-30	0.0004079294	Africa
Africa|hCoV-19/South Africa/KRISP-K002238/2020|EPI ISL 515630|B.1.1|South Africa|2020-07-20	Africa|hCoV-19/Uganda/UG019/2020|EPI ISL 451201|B.1.5|Uganda|2020-04-30	0.0001750129	Africa
Africa|hCoV-19/South Africa/KRISP-K002239/2020|EPI ISL 515631|B.1.1.206|South Africa|2020-07-20	Africa|hCoV-19/Uganda/UG019/2020|EPI ISL 451201|B.1.5|Uganda|2020-04-30	0.0003697306	Africa
Africa|hCoV-19/South Africa/KRISP-K002242/2020|EPI ISL 515633|B.1.5|South Africa|2020-07-21	Africa|hCoV-19/Uganda/UG019/2020|EPI ISL 451201|B.1.5|Uganda|2020-04-30	0.0002708409	Africa
Africa|hCoV-19/South Africa/KRISP-K002243/2020|EPI ISL 515634|B.1.1.34|South Africa|2020-07-21	Africa|hCoV-19/Uganda/UG019/2020|EPI ISL 451201|B.1.5|Uganda|2020-04-30	0.0004033316	Africa
Africa|hCoV-19/South Africa/KRISP-K002244/2020|EPI ISL 515635|B.1.106|South Africa|2020-07-20	Africa|hCoV-19/Uganda/UG019/2020|EPI ISL 451201|B.1.5|Uganda|2020-04-30	0.0002021236	Africa
Africa|hCoV-19/South Africa/KRISP-K002249/2020|EPI ISL 515636|B.1.1|South Africa|2020-07-21	Africa|hCoV-19/Uganda/UG019/2020|EPI ISL 451201|B.1.5|Uganda|2020-04-30	0.0003413543	Africa
Africa|hCoV-19/South Africa/KRISP-K002251/2020|EPI ISL 515638|B.1.1|South Africa|2020-07-21	Africa|hCoV-19/Uganda/UG019/2020|EPI ISL 451201|B.1.5|Uganda|2020-04-30	0.0002378780	Africa
Africa|hCoV-19/South Africa/KRISP-K002253/2020|EPI ISL 515639|B.1.1.117|South Africa|2020-07-21	Africa|hCoV-19/Uganda/UG019/2020|EPI ISL 451201|B.1.5|Uganda|2020-04-30	0.0003024804	Africa
Africa|hCoV-19/South Africa/KRISP-K002255/2020|EPI ISL 515640|B.1.1|South Africa|2020-07-21	Africa|hCoV-19/Uganda/UG019/2020|EPI ISL 451201|B.1.5|Uganda|2020-04-30	0.0002697489	Africa
Africa|hCoV-19/South Africa/KRISP-K002256/2020|EPI ISL 515641|B.1.1.56|South Africa|2020-07-21	Africa|hCoV-19/Uganda/UG019/2020|EPI ISL 451201|B.1.5|Uganda|2020-04-30	0.0004033667	Africa
Africa|hCoV-19/South Africa/KRISP-K002257/2020|EPI ISL 515642|B.1.1.206|South Africa|2020-07-19	Africa|hCoV-19/Uganda/UG019/2020|EPI ISL 451201|B.1.5|Uganda|2020-04-30	0.0004033492	Africa
Africa|hCoV-19/South Africa/KRISP-K002258/2020|EPI ISL 515643|B.1.1.206|South Africa|2020-07-18	Africa|hCoV-19/Uganda/UG019/2020|EPI ISL 451201|B.1.5|Uganda|2020-04-30	0.0002352428	Africa
Africa|hCoV-19/South Africa/KRISP-K002259/2020|EPI ISL 515644|C.1|South Africa|2020-07-18	Africa|hCoV-19/Uganda/UG019/2020|EPI ISL 451201|B.1.5|Uganda|2020-04-30	0.0004033411	Africa
Africa|hCoV-19/South Africa/KRISP-K002260/2020|EPI ISL 515645|B.1.5|South Africa|2020-07-16	Africa|hCoV-19/Uganda/UG019/2020|EPI ISL 451201|B.1.5|Uganda|2020-04-30	0.0002352483	Africa
Africa|hCoV-19/South Africa/KRISP-K002263/2020|EPI ISL 515646|B.1.1.206|South Africa|2020-07-19	Africa|hCoV-19/Uganda/UG019/2020|EPI ISL 451201|B.1.5|Uganda|2020-04-30	0.0004068356	Africa
Africa|hCoV-19/South Africa/KRISP-K002264/2020|EPI ISL 515647|B.1.1.206|South Africa|2020-07-19	Africa|hCoV-19/Uganda/UG019/2020|EPI ISL 451201|B.1.5|Uganda|2020-04-30	0.0003361108	Africa
Africa|hCoV-19/South Africa/KRISP-K002265/2020|EPI ISL 515648|B.1.1.62|South Africa|2020-07-20	Africa|hCoV-19/Uganda/UG019/2020|EPI ISL 451201|B.1.5|Uganda|2020-04-30	0.0003409076	Africa
Africa|hCoV-19/South Africa/KRISP-K002266/2020|EPI ISL 515649|H.1|South Africa|2020-07-20	Africa|hCoV-19/Uganda/UG019/2020|EPI ISL 451201|B.1.5|Uganda|2020-04-30	0.0003363903	Africa
Africa|hCoV-19/South Africa/KRISP-K002268/2020|EPI ISL 515650|C.1|South Africa|2020-07-20	Africa|hCoV-19/Uganda/UG019/2020|EPI ISL 451201|B.1.5|Uganda|2020-04-30	0.0004033412	Africa
Africa|hCoV-19/South Africa/KRISP-K002269/2020|EPI ISL 515651|B.1.1.1|South Africa|2020-07-21	Africa|hCoV-19/Uganda/UG019/2020|EPI ISL 451201|B.1.5|Uganda|2020-04-30	0.0003361040	Africa
Africa|hCoV-19/South Africa/KRISP-K002270/2020|EPI ISL 515652|B.1.1.206|South Africa|2020-07-20	Africa|hCoV-19/Uganda/UG019/2020|EPI ISL 451201|B.1.5|Uganda|2020-04-30	0.0003369680	Africa
Africa|hCoV-19/South Africa/KRISP-K002271/2020|EPI ISL 515653|B.1.1.206|South Africa|2020-07-19	Africa|hCoV-19/Uganda/UG019/2020|EPI ISL 451201|B.1.5|Uganda|2020-04-30	0.0002352428	Africa
Africa|hCoV-19/South Africa/KRISP-K002273/2020|EPI ISL 515654|C.1|South Africa|2020-07-21	Africa|hCoV-19/Uganda/UG019/2020|EPI ISL 451201|B.1.5|Uganda|2020-04-30	0.0004705837	Africa
Africa|hCoV-19/South Africa/KRISP-K002274/2020|EPI ISL 515655|B.1.1.206|South Africa|2020-07-21	Africa|hCoV-19/Uganda/UG019/2020|EPI ISL 451201|B.1.5|Uganda|2020-04-30	0.0003360894	Africa
Africa|hCoV-19/South Africa/KRISP-K002278/2020|EPI ISL 515658|B.1.1.206|South Africa|2020-07-21	Africa|hCoV-19/Uganda/UG019/2020|EPI ISL 451201|B.1.5|Uganda|2020-04-30	0.0004369998	Africa
Africa|hCoV-19/South Africa/KRISP-K002279/2020|EPI ISL 515659|B.1.1.206|South Africa|2020-07-21	Africa|hCoV-19/Uganda/UG019/2020|EPI ISL 451201|B.1.5|Uganda|2020-04-30	0.0004369998	Africa
Africa|hCoV-19/South Africa/KRISP-K002280/2020|EPI ISL 515660|C.1|South Africa|2020-07-21	Africa|hCoV-19/Uganda/UG019/2020|EPI ISL 451201|B.1.5|Uganda|2020-04-30	0.0004369911	Africa
Africa|hCoV-19/South Africa/KRISP-K002281/2020|EPI ISL 515661|B.1.1.1|South Africa|2020-07-21	Africa|hCoV-19/Uganda/UG019/2020|EPI ISL 451201|B.1.5|Uganda|2020-04-30	0.0002688607	Africa
Africa|hCoV-19/South Africa/KRISP-K002282/2020|EPI ISL 515662|C.2|South Africa|2020-07-21	Africa|hCoV-19/Uganda/UG019/2020|EPI ISL 451201|B.1.5|Uganda|2020-04-30	0.0005042070	Africa
Africa|hCoV-19/South Africa/KRISP-K002283/2020|EPI ISL 515663|B.1.1.206|South Africa|2020-07-12	Africa|hCoV-19/Uganda/UG019/2020|EPI ISL 451201|B.1.5|Uganda|2020-04-30	0.0002725912	Africa
Africa|hCoV-19/South Africa/KRISP-K002284/2020|EPI ISL 515664|B.1.1.206|South Africa|2020-07-21	Africa|hCoV-19/Uganda/UG019/2020|EPI ISL 451201|B.1.5|Uganda|2020-04-30	0.0005234652	Africa
Africa|hCoV-19/South Africa/KRISP-K002287/2020|EPI ISL 515665|B.1.1.206|South Africa|2020-07-19	Africa|hCoV-19/Uganda/UG019/2020|EPI ISL 451201|B.1.5|Uganda|2020-04-30	0.0003697378	Africa
Africa|hCoV-19/South Africa/KRISP-K002288/2020|EPI ISL 515666|B.1.1.206|South Africa|2020-07-21	Africa|hCoV-19/Uganda/UG019/2020|EPI ISL 451201|B.1.5|Uganda|2020-04-30	0.0004369514	Africa
Africa|hCoV-19/South Africa/KRISP-K002289/2020|EPI ISL 515667|B.1.1.34|South Africa|2020-07-20	Africa|hCoV-19/Uganda/UG019/2020|EPI ISL 451201|B.1.5|Uganda|2020-04-30	0.0003050461	Africa
Africa|hCoV-19/South Africa/KRISP-K002290/2020|EPI ISL 515668|B.1.1.206|South Africa|2020-07-23	Africa|hCoV-19/Uganda/UG019/2020|EPI ISL 451201|B.1.5|Uganda|2020-04-30	0.0003361109	Africa
Africa|hCoV-19/South Africa/KRISP-K002291/2020|EPI ISL 515669|C.1|South Africa|2020-07-22	Africa|hCoV-19/Uganda/UG019/2020|EPI ISL 451201|B.1.5|Uganda|2020-04-30	0.0006055508	Africa
Africa|hCoV-19/South Africa/KRISP-K002292/2020|EPI ISL 515670|B.1.1.206|South Africa|2020-07-22	Africa|hCoV-19/Uganda/UG019/2020|EPI ISL 451201|B.1.5|Uganda|2020-04-30	0.0003069747	Africa
Africa|hCoV-19/South Africa/KRISP-K002293/2020|EPI ISL 515671|C.1|South Africa|2020-07-23	Africa|hCoV-19/Uganda/UG019/2020|EPI ISL 451201|B.1.5|Uganda|2020-04-30	0.0005378316	Africa
Africa|hCoV-19/South Africa/KRISP-K002295/2020|EPI ISL 515672|B.1.1.206|South Africa|2020-07-23	Africa|hCoV-19/Uganda/UG019/2020|EPI ISL 451201|B.1.5|Uganda|2020-04-30	0.0003361040	Africa
Africa|hCoV-19/South Africa/KRISP-K002296/2020|EPI ISL 515673|B.1.1.206|South Africa|2020-07-21	Africa|hCoV-19/Uganda/UG019/2020|EPI ISL 451201|B.1.5|Uganda|2020-04-30	0.0002479848	Africa
Africa|hCoV-19/South Africa/KRISP-K002297/2020|EPI ISL 515674|C.6|South Africa|2020-07-20	Africa|hCoV-19/Uganda/UG019/2020|EPI ISL 451201|B.1.5|Uganda|2020-04-30	0.0005381403	Africa
Africa|hCoV-19/South Africa/KRISP-K002298/2020|EPI ISL 515675|B.1.1.206|South Africa|2020-07-23	Africa|hCoV-19/Uganda/UG019/2020|EPI ISL 451201|B.1.5|Uganda|2020-04-30	0.0002692279	Africa
Africa|hCoV-19/South Africa/KRISP-K002299/2020|EPI ISL 515676|H.1|South Africa|2020-07-22	Africa|hCoV-19/Uganda/UG019/2020|EPI ISL 451201|B.1.5|Uganda|2020-04-30	0.0003025007	Africa
Africa|hCoV-19/South Africa/KRISP-K002300/2020|EPI ISL 515677|C.1|South Africa|2020-07-21	Africa|hCoV-19/Uganda/UG019/2020|EPI ISL 451201|B.1.5|Uganda|2020-04-30	0.0006105762	Africa
Africa|hCoV-19/South Africa/KRISP-K002301/2020|EPI ISL 515678|B.1.1.206|South Africa|2020-07-22	Africa|hCoV-19/Uganda/UG019/2020|EPI ISL 451201|B.1.5|Uganda|2020-04-30	0.0003697219	Africa
Africa|hCoV-19/South Africa/KRISP-K002303/2020|EPI ISL 515680|C.1|South Africa|2020-07-23	Africa|hCoV-19/Uganda/UG019/2020|EPI ISL 451201|B.1.5|Uganda|2020-04-30	0.0005378677	Africa
Africa|hCoV-19/South Africa/KRISP-K002304/2020|EPI ISL 515681|C.1|South Africa|2020-07-23	Africa|hCoV-19/Uganda/UG019/2020|EPI ISL 451201|B.1.5|Uganda|2020-04-30	0.0005378315	Africa
Africa|hCoV-19/South Africa/KRISP-K002306/2020|EPI ISL 515682|B.1.1.206|South Africa|2020-07-21	Africa|hCoV-19/Uganda/UG019/2020|EPI ISL 451201|B.1.5|Uganda|2020-04-30	0.0005378678	Africa
Africa|hCoV-19/South Africa/KRISP-K002307/2020|EPI ISL 515683|B.1.1.206|South Africa|2020-07-23	Africa|hCoV-19/Uganda/UG019/2020|EPI ISL 451201|B.1.5|Uganda|2020-04-30	0.0004033412	Africa
Africa|hCoV-19/South Africa/KRISP-K002308/2020|EPI ISL 515684|B.1.1.206|South Africa|2020-07-22	Africa|hCoV-19/Uganda/UG019/2020|EPI ISL 451201|B.1.5|Uganda|2020-04-30	0.0003361187	Africa
Africa|hCoV-19/South Africa/KRISP-K002309/2020|EPI ISL 515685|B.1.1|South Africa|2020-07-23	Africa|hCoV-19/Uganda/UG019/2020|EPI ISL 451201|B.1.5|Uganda|2020-04-30	0.0002705113	Africa
Africa|hCoV-19/South Africa/KRISP-K002310/2020|EPI ISL 515686|B.1.1.206|South Africa|2020-07-23	Africa|hCoV-19/Uganda/UG019/2020|EPI ISL 451201|B.1.5|Uganda|2020-04-30	0.0004717140	Africa
Africa|hCoV-19/South Africa/KRISP-K002311/2020|EPI ISL 515687|C.9|South Africa|2020-07-22	Africa|hCoV-19/Uganda/UG019/2020|EPI ISL 451201|B.1.5|Uganda|2020-04-30	0.0005042508	Africa
Africa|hCoV-19/South Africa/KRISP-K002312/2020|EPI ISL 515688|B.1.1.206|South Africa|2020-07-22	Africa|hCoV-19/Uganda/UG019/2020|EPI ISL 451201|B.1.5|Uganda|2020-04-30	0.0003360973	Africa
Africa|hCoV-19/South Africa/KRISP-K002313/2020|EPI ISL 515689|B.1.140|South Africa|2020-07-22	Africa|hCoV-19/Uganda/UG019/2020|EPI ISL 451201|B.1.5|Uganda|2020-04-30	0.0004033492	Africa
Africa|hCoV-19/South Africa/KRISP-K002314/2020|EPI ISL 515690|B.1.5|South Africa|2020-07-22	Africa|hCoV-19/Uganda/UG019/2020|EPI ISL 451201|B.1.5|Uganda|2020-04-30	0.0002366958	Africa
Africa|hCoV-19/South Africa/KRISP-K002315/2020|EPI ISL 515691|B.1.5|South Africa|2020-07-22	Africa|hCoV-19/Uganda/UG019/2020|EPI ISL 451201|B.1.5|Uganda|2020-04-30	0.0003024875	Africa
Africa|hCoV-19/South Africa/KRISP-K002316/2020|EPI ISL 515692|B.1.1.206|South Africa|2020-07-22	Africa|hCoV-19/Uganda/UG019/2020|EPI ISL 451201|B.1.5|Uganda|2020-04-30	0.0003702643	Africa
Africa|hCoV-19/South Africa/KRISP-K002318/2020|EPI ISL 515694|B.1.1.206|South Africa|2020-07-22	Africa|hCoV-19/Uganda/UG019/2020|EPI ISL 451201|B.1.5|Uganda|2020-04-30	0.0004369895	Africa
Africa|hCoV-19/South Africa/KRISP-K002319/2020|EPI ISL 515695|H.1|South Africa|2020-07-22	Africa|hCoV-19/Uganda/UG019/2020|EPI ISL 451201|B.1.5|Uganda|2020-04-30	0.0002741415	Africa
Africa|hCoV-19/South Africa/KRISP-K002320/2020|EPI ISL 515696|B.1.5|South Africa|2020-07-22	Africa|hCoV-19/Uganda/UG019/2020|EPI ISL 451201|B.1.5|Uganda|2020-04-30	0.0002352483	Africa
Africa|hCoV-19/South Africa/KRISP-K002321/2020|EPI ISL 515697|B.1.1.273|South Africa|2020-07-22	Africa|hCoV-19/Uganda/UG019/2020|EPI ISL 451201|B.1.5|Uganda|2020-04-30	0.0004369720	Africa
Africa|hCoV-19/South Africa/KRISP-K002322/2020|EPI ISL 515698|B.1.5|South Africa|2020-07-22	Africa|hCoV-19/Uganda/UG019/2020|EPI ISL 451201|B.1.5|Uganda|2020-04-30	0.0000671993	Africa
Africa|hCoV-19/South Africa/KRISP-K002323/2020|EPI ISL 515699|B.1.1.206|South Africa|2020-07-23	Africa|hCoV-19/Uganda/UG019/2020|EPI ISL 451201|B.1.5|Uganda|2020-04-30	0.0003361120	Africa
Africa|hCoV-19/South Africa/KRISP-K002325/2020|EPI ISL 515701|B.1.1.206|South Africa|2020-07-22	Africa|hCoV-19/Uganda/UG019/2020|EPI ISL 451201|B.1.5|Uganda|2020-04-30	0.0005379723	Africa
Africa|hCoV-19/South Africa/KRISP-K002326/2020|EPI ISL 515702|B.1.1.206|South Africa|2020-07-22	Africa|hCoV-19/Uganda/UG019/2020|EPI ISL 451201|B.1.5|Uganda|2020-04-30	0.0005716186	Africa
Africa|hCoV-19/South Africa/KRISP-K002327/2020|EPI ISL 515703|B.1.1.206|South Africa|2020-07-14	Africa|hCoV-19/Uganda/UG019/2020|EPI ISL 451201|B.1.5|Uganda|2020-04-30	0.0003697380	Africa
Africa|hCoV-19/South Africa/KRISP-K002329/2020|EPI ISL 515705|B.1.1.10|South Africa|2020-07-22	Africa|hCoV-19/Uganda/UG019/2020|EPI ISL 451201|B.1.5|Uganda|2020-04-30	0.0002352530	Africa
Africa|hCoV-19/South Africa/KRISP-K002331/2020|EPI ISL 515706|H.1|South Africa|2020-07-22	Africa|hCoV-19/Uganda/UG019/2020|EPI ISL 451201|B.1.5|Uganda|2020-04-30	0.0002688724	Africa
Africa|hCoV-19/South Africa/KRISP-K002332/2020|EPI ISL 515707|B.1.1.206|South Africa|2020-07-23	Africa|hCoV-19/Uganda/UG019/2020|EPI ISL 451201|B.1.5|Uganda|2020-04-30	0.0003360961	Africa
Africa|hCoV-19/South Africa/KRISP-K002333/2020|EPI ISL 515708|B.1.1.206|South Africa|2020-07-22	Africa|hCoV-19/Uganda/UG019/2020|EPI ISL 451201|B.1.5|Uganda|2020-04-30	0.0005043270	Africa
Africa|hCoV-19/South Africa/KRISP-K002335/2020|EPI ISL 515709|B.1.1|South Africa|2020-07-23	Africa|hCoV-19/Uganda/UG019/2020|EPI ISL 451201|B.1.5|Uganda|2020-04-30	0.0002016414	Africa
Africa|hCoV-19/South Africa/KRISP-K002336/2020|EPI ISL 515710|C.1|South Africa|2020-07-23	Africa|hCoV-19/Uganda/UG019/2020|EPI ISL 451201|B.1.5|Uganda|2020-04-30	0.0005042408	Africa
Africa|hCoV-19/South Africa/KRISP-K002337/2020|EPI ISL 515711|B.1.1.99|South Africa|2020-07-22	Africa|hCoV-19/Uganda/UG019/2020|EPI ISL 451201|B.1.5|Uganda|2020-04-30	0.0002352483	Africa
Africa|hCoV-19/South Africa/KRISP-K002341/2020|EPI ISL 515714|B.1|South Africa|2020-07-22	Africa|hCoV-19/Uganda/UG019/2020|EPI ISL 451201|B.1.5|Uganda|2020-04-30	0.0001344041	Africa
Africa|hCoV-19/South Africa/KRISP-K002343/2020|EPI ISL 515716|B.1.1.206|South Africa|2020-07-23	Africa|hCoV-19/Uganda/UG019/2020|EPI ISL 451201|B.1.5|Uganda|2020-04-30	0.0004033587	Africa
Africa|hCoV-19/South Africa/KRISP-K002345/2020|EPI ISL 515717|B.1.1.206|South Africa|2020-07-21	Africa|hCoV-19/Uganda/UG019/2020|EPI ISL 451201|B.1.5|Uganda|2020-04-30	0.0005845825	Africa
Africa|hCoV-19/South Africa/KRISP-K002346/2020|EPI ISL 515718|B.1.1.273|South Africa|2020-07-23	Africa|hCoV-19/Uganda/UG019/2020|EPI ISL 451201|B.1.5|Uganda|2020-04-30	0.0004050622	Africa
Africa|hCoV-19/South Africa/KRISP-K002347/2020|EPI ISL 515719|B.1.1.206|South Africa|2020-07-23	Africa|hCoV-19/Uganda/UG019/2020|EPI ISL 451201|B.1.5|Uganda|2020-04-30	0.0004033682	Africa
Africa|hCoV-19/South Africa/KRISP-K002348/2020|EPI ISL 515720|B.1.1|South Africa|2020-07-22	Africa|hCoV-19/Uganda/UG019/2020|EPI ISL 451201|B.1.5|Uganda|2020-04-30	0.0003697219	Africa
Africa|hCoV-19/South Africa/KRISP-K002349/2020|EPI ISL 515721|B.1.1.206|South Africa|2020-07-10	Africa|hCoV-19/Uganda/UG019/2020|EPI ISL 451201|B.1.5|Uganda|2020-04-30	0.0004033859	Africa
Africa|hCoV-19/South Africa/KRISP-K002350/2020|EPI ISL 515722|B.1.1.34|South Africa|2020-07-21	Africa|hCoV-19/Uganda/UG019/2020|EPI ISL 451201|B.1.5|Uganda|2020-04-30	0.0004706358	Africa
Africa|hCoV-19/South Africa/KRISP-K002352/2020|EPI ISL 515724|C.9|South Africa|2020-07-21	Africa|hCoV-19/Uganda/UG019/2020|EPI ISL 451201|B.1.5|Uganda|2020-04-30	0.0005378677	Africa
Africa|hCoV-19/South Africa/KRISP-K002353/2020|EPI ISL 515725|C.1|South Africa|2020-07-22	Africa|hCoV-19/Uganda/UG019/2020|EPI ISL 451201|B.1.5|Uganda|2020-04-30	0.0005045580	Africa
Africa|hCoV-19/South Africa/KRISP-K002354/2020|EPI ISL 515726|B.1.1.206|South Africa|2020-07-21	Africa|hCoV-19/Uganda/UG019/2020|EPI ISL 451201|B.1.5|Uganda|2020-04-30	0.0003098487	Africa
Africa|hCoV-19/South Africa/KRISP-K002357/2020|EPI ISL 515728|B.1.1.273|South Africa|2020-07-21	Africa|hCoV-19/Uganda/UG019/2020|EPI ISL 451201|B.1.5|Uganda|2020-04-30	0.0004369529	Africa
Africa|hCoV-19/South Africa/KRISP-K002358/2020|EPI ISL 515729|B.1.1.206|South Africa|2020-07-21	Africa|hCoV-19/Uganda/UG019/2020|EPI ISL 451201|B.1.5|Uganda|2020-04-30	0.0004033316	Africa
Africa|hCoV-19/South Africa/KRISP-K002359/2020|EPI ISL 515730|B.1.1.206|South Africa|2020-07-22	Africa|hCoV-19/Uganda/UG019/2020|EPI ISL 451201|B.1.5|Uganda|2020-04-30	0.0004369998	Africa
Africa|hCoV-19/South Africa/KRISP-K002363/2020|EPI ISL 515731|B.1.1|South Africa|2020-07-21	Africa|hCoV-19/Uganda/UG019/2020|EPI ISL 451201|B.1.5|Uganda|2020-04-30	0.0002352428	Africa
Africa|hCoV-19/South Africa/KRISP-K002364/2020|EPI ISL 515732|B.1.1.206|South Africa|2020-07-14	Africa|hCoV-19/Uganda/UG019/2020|EPI ISL 451201|B.1.5|Uganda|2020-04-30	0.0004033412	Africa
Africa|hCoV-19/South Africa/KRISP-K002365/2020|EPI ISL 515733|B.1.1.273|South Africa|2020-07-22	Africa|hCoV-19/Uganda/UG019/2020|EPI ISL 451201|B.1.5|Uganda|2020-04-30	0.0004369720	Africa
Africa|hCoV-19/South Africa/KRISP-K002366/2020|EPI ISL 515734|B.1.1.206|South Africa|2020-07-21	Africa|hCoV-19/Uganda/UG019/2020|EPI ISL 451201|B.1.5|Uganda|2020-04-30	0.0003361108	Africa
Africa|hCoV-19/South Africa/KRISP-K002367/2020|EPI ISL 515735|C.1|South Africa|2020-07-22	Africa|hCoV-19/Uganda/UG019/2020|EPI ISL 451201|B.1.5|Uganda|2020-04-30	0.0005108736	Africa
Africa|hCoV-19/South Africa/KRISP-K002368/2020|EPI ISL 515736|B.1.1.206|South Africa|2020-07-22	Africa|hCoV-19/Uganda/UG019/2020|EPI ISL 451201|B.1.5|Uganda|2020-04-30	0.0002688606	Africa
Africa|hCoV-19/South Africa/KRISP-K002369/2020|EPI ISL 515737|C.1|South Africa|2020-07-22	Africa|hCoV-19/Uganda/UG019/2020|EPI ISL 451201|B.1.5|Uganda|2020-04-30	0.0004369998	Africa
Africa|hCoV-19/South Africa/KRISP-K002370/2020|EPI ISL 515738|B.1.1.62|South Africa|2020-07-22	Africa|hCoV-19/Uganda/UG019/2020|EPI ISL 451201|B.1.5|Uganda|2020-04-30	0.0004060566	Africa
Africa|hCoV-19/South Africa/KRISP-K002371/2020|EPI ISL 515739|C.1|South Africa|2020-07-22	Africa|hCoV-19/Uganda/UG019/2020|EPI ISL 451201|B.1.5|Uganda|2020-04-30	0.0004706153	Africa
Africa|hCoV-19/South Africa/KRISP-K002372/2020|EPI ISL 515740|H.1|South Africa|2020-07-20	Africa|hCoV-19/Uganda/UG019/2020|EPI ISL 451201|B.1.5|Uganda|2020-04-30	0.0003361120	Africa
Africa|hCoV-19/South Africa/KRISP-K002375/2020|EPI ISL 515741|B.1.1|South Africa|2020-07-21	Africa|hCoV-19/Uganda/UG019/2020|EPI ISL 451201|B.1.5|Uganda|2020-04-30	0.0002365782	Africa
Africa|hCoV-19/South Africa/KRISP-K002376/2020|EPI ISL 515742|B.1.1|South Africa|2020-07-22	Africa|hCoV-19/Uganda/UG019/2020|EPI ISL 451201|B.1.5|Uganda|2020-04-30	0.0002034902	Africa
Africa|hCoV-19/South Africa/KRISP-K002377/2020|EPI ISL 515743|B.1.1.206|South Africa|2020-07-22	Africa|hCoV-19/Uganda/UG019/2020|EPI ISL 451201|B.1.5|Uganda|2020-04-30	0.0005042611	Africa
Africa|hCoV-19/South Africa/KRISP-K002378/2020|EPI ISL 515744|B.1|South Africa|2020-07-20	Africa|hCoV-19/Uganda/UG019/2020|EPI ISL 451201|B.1.5|Uganda|2020-04-30	0.0003024936	Africa
Africa|hCoV-19/South Africa/KRISP-K002379/2020|EPI ISL 515745|C.1|South Africa|2020-07-22	Africa|hCoV-19/Uganda/UG019/2020|EPI ISL 451201|B.1.5|Uganda|2020-04-30	0.0003713442	Africa
Africa|hCoV-19/South Africa/KRISP-K002380/2020|EPI ISL 515746|B.1.1|South Africa|2020-07-22	Africa|hCoV-19/Uganda/UG019/2020|EPI ISL 451201|B.1.5|Uganda|2020-04-30	0.0002035959	Africa
Africa|hCoV-19/South Africa/KRISP-K002381/2020|EPI ISL 515747|B.1.1|South Africa|2020-07-17	Africa|hCoV-19/Uganda/UG019/2020|EPI ISL 451201|B.1.5|Uganda|2020-04-30	0.0003368318	Africa
Africa|hCoV-19/South Africa/KRISP-K002382/2020|EPI ISL 515748|B.1.1.206|South Africa|2020-07-22	Africa|hCoV-19/Uganda/UG019/2020|EPI ISL 451201|B.1.5|Uganda|2020-04-30	0.0004033587	Africa
Africa|hCoV-19/South Africa/KRISP-K002383/2020|EPI ISL 515749|B.1.1.206|South Africa|2020-07-20	Africa|hCoV-19/Uganda/UG019/2020|EPI ISL 451201|B.1.5|Uganda|2020-04-30	0.0003361040	Africa
Africa|hCoV-19/South Africa/KRISP-K002384/2020|EPI ISL 515750|B.1.1.273|South Africa|2020-07-22	Africa|hCoV-19/Uganda/UG019/2020|EPI ISL 451201|B.1.5|Uganda|2020-04-30	0.0003049262	Africa
Africa|hCoV-19/South Africa/KRISP-K002385/2020|EPI ISL 515751|B.1.1.206|South Africa|2020-07-22	Africa|hCoV-19/Uganda/UG019/2020|EPI ISL 451201|B.1.5|Uganda|2020-04-30	0.0003024804	Africa
Africa|hCoV-19/South Africa/KRISP-K002386/2020|EPI ISL 515752|B.1.1.206|South Africa|2020-07-21	Africa|hCoV-19/Uganda/UG019/2020|EPI ISL 451201|B.1.5|Uganda|2020-04-30	0.0003696971	Africa
Africa|hCoV-19/South Africa/KRISP-K002387/2020|EPI ISL 515753|B.1.1.64|South Africa|2020-07-22	Africa|hCoV-19/Uganda/UG019/2020|EPI ISL 451201|B.1.5|Uganda|2020-04-30	0.0002688543	Africa
Africa|hCoV-19/South Africa/KRISP-K002388/2020|EPI ISL 515754|B.1.1.206|South Africa|2020-07-22	Africa|hCoV-19/Uganda/UG019/2020|EPI ISL 451201|B.1.5|Uganda|2020-04-30	0.0004033492	Africa
Africa|hCoV-19/South Africa/KRISP-K002390/2020|EPI ISL 515755|B.1|South Africa|2020-07-25	Africa|hCoV-19/Uganda/UG019/2020|EPI ISL 451201|B.1.5|Uganda|2020-04-30	0.0001020107	Africa
Africa|hCoV-19/South Africa/KRISP-K002391/2020|EPI ISL 515756|B.1.1.57|South Africa|2020-07-21	Africa|hCoV-19/Uganda/UG019/2020|EPI ISL 451201|B.1.5|Uganda|2020-04-30	0.0003388793	Africa
Africa|hCoV-19/South Africa/KRISP-K002392/2020|EPI ISL 515757|B.1.1|South Africa|2020-07-27	Africa|hCoV-19/Uganda/UG019/2020|EPI ISL 451201|B.1.5|Uganda|2020-04-30	0.0003361041	Africa
Africa|hCoV-19/South Africa/KRISP-K002393/2020|EPI ISL 515758|B.1.1|South Africa|2020-07-28	Africa|hCoV-19/Uganda/UG019/2020|EPI ISL 451201|B.1.5|Uganda|2020-04-30	0.0001680238	Africa
Africa|hCoV-19/South Africa/KRISP-K002394/2020|EPI ISL 515759|C.1|South Africa|2020-07-28	Africa|hCoV-19/Uganda/UG019/2020|EPI ISL 451201|B.1.5|Uganda|2020-04-30	0.0005735431	Africa
Africa|hCoV-19/South Africa/KRISP-K002395/2020|EPI ISL 515760|B.1.1.273|South Africa|2020-07-28	Africa|hCoV-19/Uganda/UG019/2020|EPI ISL 451201|B.1.5|Uganda|2020-04-30	0.0005378444	Africa
Africa|hCoV-19/South Africa/KRISP-K002396/2020|EPI ISL 515761|H.1|South Africa|2020-07-30	Africa|hCoV-19/Uganda/UG019/2020|EPI ISL 451201|B.1.5|Uganda|2020-04-30	0.0002456226	Africa
Africa|hCoV-19/South Africa/KRISP-K002398/2020|EPI ISL 515762|B.1.1.117|South Africa|2020-07-27	Africa|hCoV-19/Uganda/UG019/2020|EPI ISL 451201|B.1.5|Uganda|2020-04-30	0.0003024806	Africa
Africa|hCoV-19/South Africa/KRISP-K002399/2020|EPI ISL 515763|B.1.1.62|South Africa|2020-07-30	Africa|hCoV-19/Uganda/UG019/2020|EPI ISL 451201|B.1.5|Uganda|2020-04-30	0.0004033587	Africa
Africa|hCoV-19/South Africa/KRISP-K002400/2020|EPI ISL 515764|B.1.1.206|South Africa|2020-07-30	Africa|hCoV-19/Uganda/UG019/2020|EPI ISL 451201|B.1.5|Uganda|2020-04-30	0.0003696971	Africa
Africa|hCoV-19/South Africa/KRISP-K002403/2020|EPI ISL 515767|B.1.1.117|South Africa|2020-07-24	Africa|hCoV-19/Uganda/UG019/2020|EPI ISL 451201|B.1.5|Uganda|2020-04-30	0.0003024804	Africa
Africa|hCoV-19/South Africa/KRISP-K002404/2020|EPI ISL 515768|C.1|South Africa|2020-07-27	Africa|hCoV-19/Uganda/UG019/2020|EPI ISL 451201|B.1.5|Uganda|2020-04-30	0.0005760496	Africa
Africa|hCoV-19/South Africa/KRISP-K002405/2020|EPI ISL 515769|B.1.1.273|South Africa|2020-07-27	Africa|hCoV-19/Uganda/UG019/2020|EPI ISL 451201|B.1.5|Uganda|2020-04-30	0.0003024875	Africa
Africa|hCoV-19/South Africa/KRISP-K002406/2020|EPI ISL 515770|B.1.1.57|South Africa|2020-07-29	Africa|hCoV-19/Uganda/UG019/2020|EPI ISL 451201|B.1.5|Uganda|2020-04-30	0.0003049883	Africa
Africa|hCoV-19/South Africa/KRISP-K002407/2020|EPI ISL 515771|B.1.1.273|South Africa|2020-07-30	Africa|hCoV-19/Uganda/UG019/2020|EPI ISL 451201|B.1.5|Uganda|2020-04-30	0.0004033764	Africa
Africa|hCoV-19/South Africa/KRISP-K002408/2020|EPI ISL 515772|B.1.5|South Africa|2020-07-28	Africa|hCoV-19/Uganda/UG019/2020|EPI ISL 451201|B.1.5|Uganda|2020-04-30	0.0001023961	Africa
Africa|hCoV-19/South Africa/KRISP-K002411/2020|EPI ISL 515773|C.9|South Africa|2020-07-29	Africa|hCoV-19/Uganda/UG019/2020|EPI ISL 451201|B.1.5|Uganda|2020-04-30	0.0005042069	Africa
Africa|hCoV-19/South Africa/KRISP-K002412/2020|EPI ISL 515774|B.1.1|South Africa|2020-07-28	Africa|hCoV-19/Uganda/UG019/2020|EPI ISL 451201|B.1.5|Uganda|2020-04-30	0.0002711475	Africa
Africa|hCoV-19/South Africa/KRISP-K002413/2020|EPI ISL 515775|B.1.1.206|South Africa|2020-07-24	Africa|hCoV-19/Uganda/UG019/2020|EPI ISL 451201|B.1.5|Uganda|2020-04-30	0.0005042611	Africa
Africa|hCoV-19/South Africa/KRISP-K002414/2020|EPI ISL 515776|B.1.1.206|South Africa|2020-07-24	Africa|hCoV-19/Uganda/UG019/2020|EPI ISL 451201|B.1.5|Uganda|2020-04-30	0.0003024804	Africa
Africa|hCoV-19/South Africa/KRISP-K002415/2020|EPI ISL 515777|B.1.1.206|South Africa|2020-07-29	Africa|hCoV-19/Uganda/UG019/2020|EPI ISL 451201|B.1.5|Uganda|2020-04-30	0.0004033587	Africa
Africa|hCoV-19/South Africa/KRISP-K002416/2020|EPI ISL 515778|B.1.1.206|South Africa|2020-07-30	Africa|hCoV-19/Uganda/UG019/2020|EPI ISL 451201|B.1.5|Uganda|2020-04-30	0.0004706247	Africa
Africa|hCoV-19/South Africa/KRISP-K002417/2020|EPI ISL 515779|B.1.1.206|South Africa|2020-07-30	Africa|hCoV-19/Uganda/UG019/2020|EPI ISL 451201|B.1.5|Uganda|2020-04-30	0.0002793091	Africa
Africa|hCoV-19/South Africa/KRISP-K002418/2020|EPI ISL 515780|B.1.1.206|South Africa|2020-07-30	Africa|hCoV-19/Uganda/UG019/2020|EPI ISL 451201|B.1.5|Uganda|2020-04-30	0.0003024804	Africa
Africa|hCoV-19/South Africa/KRISP-K002419/2020|EPI ISL 515781|B.1.1.206|South Africa|2020-07-30	Africa|hCoV-19/Uganda/UG019/2020|EPI ISL 451201|B.1.5|Uganda|2020-04-30	0.0003024804	Africa
Africa|hCoV-19/South Africa/KRISP-K002420/2020|EPI ISL 515782|B.1.1.206|South Africa|2020-07-30	Africa|hCoV-19/Uganda/UG019/2020|EPI ISL 451201|B.1.5|Uganda|2020-04-30	0.0003361108	Africa
Africa|hCoV-19/South Africa/KRISP-K002421/2020|EPI ISL 515783|B.1.1.206|South Africa|2020-07-30	Africa|hCoV-19/Uganda/UG019/2020|EPI ISL 451201|B.1.5|Uganda|2020-04-30	0.0002705204	Africa
Africa|hCoV-19/South Africa/KRISP-K002423/2020|EPI ISL 515784|B.1.1.117|South Africa|2020-07-30	Africa|hCoV-19/Uganda/UG019/2020|EPI ISL 451201|B.1.5|Uganda|2020-04-30	0.0003028671	Africa
Africa|hCoV-19/South Africa/KRISP-K002424/2020|EPI ISL 515785|B.1.1.57|South Africa|2020-07-30	Africa|hCoV-19/Uganda/UG019/2020|EPI ISL 451201|B.1.5|Uganda|2020-04-30	0.0003075760	Africa
Africa|hCoV-19/South Africa/KRISP-K002425/2020|EPI ISL 515786|B.1.1.57|South Africa|2020-07-29	Africa|hCoV-19/Uganda/UG019/2020|EPI ISL 451201|B.1.5|Uganda|2020-04-30	0.0004406046	Africa
Africa|hCoV-19/South Africa/KRISP-K002426/2020|EPI ISL 515787|C.1|South Africa|2020-07-29	Africa|hCoV-19/Uganda/UG019/2020|EPI ISL 451201|B.1.5|Uganda|2020-04-30	0.0004712647	Africa
Africa|hCoV-19/South Africa/KRISP-K002427/2020|EPI ISL 515788|B.1.1|South Africa|2020-07-30	Africa|hCoV-19/Uganda/UG019/2020|EPI ISL 451201|B.1.5|Uganda|2020-04-30	0.0003733097	Africa
Africa|hCoV-19/South Africa/KRISP-K002428/2020|EPI ISL 515789|B.1.1.273|South Africa|2020-07-30	Africa|hCoV-19/Uganda/UG019/2020|EPI ISL 451201|B.1.5|Uganda|2020-04-30	0.0004369719	Africa
Africa|hCoV-19/South Africa/KRISP-K002429/2020|EPI ISL 515790|B.1.1.206|South Africa|2020-07-30	Africa|hCoV-19/Uganda/UG019/2020|EPI ISL 451201|B.1.5|Uganda|2020-04-30	0.0004033507	Africa
Africa|hCoV-19/South Africa/KRISP-K002430/2020|EPI ISL 515791|B.1.1.206|South Africa|2020-07-30	Africa|hCoV-19/Uganda/UG019/2020|EPI ISL 451201|B.1.5|Uganda|2020-04-30	0.0004369911	Africa
Africa|hCoV-19/South Africa/KRISP-K002431/2020|EPI ISL 515792|C.1|South Africa|2020-07-29	Africa|hCoV-19/Uganda/UG019/2020|EPI ISL 451201|B.1.5|Uganda|2020-04-30	0.0006075411	Africa
Africa|hCoV-19/South Africa/KRISP-K002433/2020|EPI ISL 515793|B.1.1.206|South Africa|2020-07-30	Africa|hCoV-19/Uganda/UG019/2020|EPI ISL 451201|B.1.5|Uganda|2020-04-30	0.0002719176	Africa
Africa|hCoV-19/South Africa/KRISP-K002437/2020|EPI ISL 515794|B.1.1.62|South Africa|2020-07-30	Africa|hCoV-19/Uganda/UG019/2020|EPI ISL 451201|B.1.5|Uganda|2020-04-30	0.0003025006	Africa
Africa|hCoV-19/South Africa/KRISP-K002439/2020|EPI ISL 515795|B.1.1.206|South Africa|2020-07-30	Africa|hCoV-19/Uganda/UG019/2020|EPI ISL 451201|B.1.5|Uganda|2020-04-30	0.0003423345	Africa
Africa|hCoV-19/South Africa/KRISP-K002440/2020|EPI ISL 515796|B.1.1.40|South Africa|2020-07-29	Africa|hCoV-19/Uganda/UG019/2020|EPI ISL 451201|B.1.5|Uganda|2020-04-30	0.0004057120	Africa
Africa|hCoV-19/South Africa/KRISP-K002441/2020|EPI ISL 515797|C.1|South Africa|2020-07-30	Africa|hCoV-19/Uganda/UG019/2020|EPI ISL 451201|B.1.5|Uganda|2020-04-30	0.0004369997	Africa
Africa|hCoV-19/South Africa/KRISP-K002442/2020|EPI ISL 515798|B.1.1.99|South Africa|2020-07-30	Africa|hCoV-19/Uganda/UG019/2020|EPI ISL 451201|B.1.5|Uganda|2020-04-30	0.0002727929	Africa
Africa|hCoV-19/South Africa/KRISP-K002443/2020|EPI ISL 515799|C.1|South Africa|2020-07-29	Africa|hCoV-19/Uganda/UG019/2020|EPI ISL 451201|B.1.5|Uganda|2020-04-30	0.0005056542	Africa
Africa|hCoV-19/South Africa/KRISP-K002444/2020|EPI ISL 518034|B.1.1.57|South Africa|2020-07-07	Africa|hCoV-19/Uganda/UG019/2020|EPI ISL 451201|B.1.5|Uganda|2020-04-30	0.0002688660	Africa
Africa|hCoV-19/South Africa/KRISP-K002445/2020|EPI ISL 518035|H.1|South Africa|2020-07-07	Africa|hCoV-19/Uganda/UG019/2020|EPI ISL 451201|B.1.5|Uganda|2020-04-30	0.0003697629	Africa
Africa|hCoV-19/South Africa/KRISP-K002448/2020|EPI ISL 518037|B.1.1|South Africa|2020-07-17	Africa|hCoV-19/Uganda/UG019/2020|EPI ISL 451201|B.1.5|Uganda|2020-04-30	0.0002016326	Africa
Africa|hCoV-19/South Africa/KRISP-K002449/2020|EPI ISL 518038|B.1.1.57|South Africa|2020-07-17	Africa|hCoV-19/Uganda/UG019/2020|EPI ISL 451201|B.1.5|Uganda|2020-04-30	0.0002372139	Africa
Africa|hCoV-19/South Africa/KRISP-K002451/2020|EPI ISL 518039|B.1.1|South Africa|2020-07-18	Africa|hCoV-19/Uganda/UG019/2020|EPI ISL 451201|B.1.5|Uganda|2020-04-30	0.0002016326	Africa
Africa|hCoV-19/South Africa/KRISP-K002454/2020|EPI ISL 518040|H.1|South Africa|2020-07-13	Africa|hCoV-19/Uganda/UG019/2020|EPI ISL 451201|B.1.5|Uganda|2020-04-30	0.0003024947	Africa
Africa|hCoV-19/South Africa/KRISP-K002455/2020|EPI ISL 518041|B.1.1.273|South Africa|2020-07-13	Africa|hCoV-19/Uganda/UG019/2020|EPI ISL 451201|B.1.5|Uganda|2020-04-30	0.0003360894	Africa
Africa|hCoV-19/South Africa/KRISP-K002456/2020|EPI ISL 518042|B.1.1.273|South Africa|2020-07-09	Africa|hCoV-19/Uganda/UG019/2020|EPI ISL 451201|B.1.5|Uganda|2020-04-30	0.0003701375	Africa
Africa|hCoV-19/South Africa/KRISP-K002457/2020|EPI ISL 518043|B.1.1.273|South Africa|2020-07-07	Africa|hCoV-19/Uganda/UG019/2020|EPI ISL 451201|B.1.5|Uganda|2020-04-30	0.0003697146	Africa
Africa|hCoV-19/South Africa/KRISP-K002460/2020|EPI ISL 518044|H.1|South Africa|2020-07-06	Africa|hCoV-19/Uganda/UG019/2020|EPI ISL 451201|B.1.5|Uganda|2020-04-30	0.0003024947	Africa
Africa|hCoV-19/South Africa/KRISP-K002461/2020|EPI ISL 518045|B.1.106|South Africa|2020-07-06	Africa|hCoV-19/Uganda/UG019/2020|EPI ISL 451201|B.1.5|Uganda|2020-04-30	0.0002016191	Africa
Africa|hCoV-19/South Africa/KRISP-K002464/2020|EPI ISL 518047|B.1.1.273|South Africa|2020-07-14	Africa|hCoV-19/Uganda/UG019/2020|EPI ISL 451201|B.1.5|Uganda|2020-04-30	0.0003697380	Africa
Africa|hCoV-19/South Africa/KRISP-K002465/2020|EPI ISL 518048|B.1.1.273|South Africa|2020-06-25	Africa|hCoV-19/Uganda/UG019/2020|EPI ISL 451201|B.1.5|Uganda|2020-04-30	0.0003361040	Africa
Africa|hCoV-19/South Africa/KRISP-K002466/2020|EPI ISL 518049|B.1.1.62|South Africa|2020-06-23	Africa|hCoV-19/Uganda/UG019/2020|EPI ISL 451201|B.1.5|Uganda|2020-04-30	0.0002688777	Africa
Africa|hCoV-19/South Africa/KRISP-K002467/2020|EPI ISL 518050|B.1.5|South Africa|2020-07-01	Africa|hCoV-19/Uganda/UG019/2020|EPI ISL 451201|B.1.5|Uganda|2020-04-30	0.0001344073	Africa
Africa|hCoV-19/South Africa/KRISP-K002472/2020|EPI ISL 518051|B.1.5|South Africa|2020-07-14	Africa|hCoV-19/Uganda/UG019/2020|EPI ISL 451201|B.1.5|Uganda|2020-04-30	0.0002688597	Africa
Africa|hCoV-19/South Africa/KRISP-K002474/2020|EPI ISL 518052|B.1.1.273|South Africa|2020-06-29	Africa|hCoV-19/Uganda/UG019/2020|EPI ISL 451201|B.1.5|Uganda|2020-04-30	0.0003361040	Africa
Africa|hCoV-19/South Africa/KRISP-K002479/2020|EPI ISL 535390|C.1|South Africa|2020-08-07	Africa|hCoV-19/Uganda/UG019/2020|EPI ISL 451201|B.1.5|Uganda|2020-04-30	0.0004706247	Africa
Africa|hCoV-19/South Africa/KRISP-K002483/2020|EPI ISL 535391|H.1|South Africa|2020-08-07	Africa|hCoV-19/Uganda/UG019/2020|EPI ISL 451201|B.1.5|Uganda|2020-04-30	0.0003768995	Africa
Africa|hCoV-19/South Africa/KRISP-K002484/2020|EPI ISL 535392|B.1|South Africa|2020-08-07	Africa|hCoV-19/Uganda/UG019/2020|EPI ISL 451201|B.1.5|Uganda|2020-04-30	0.0003697528	Africa
Africa|hCoV-19/South Africa/KRISP-K002486/2020|EPI ISL 535393|H.1|South Africa|2020-08-07	Africa|hCoV-19/Uganda/UG019/2020|EPI ISL 451201|B.1.5|Uganda|2020-04-30	0.0004369911	Africa
Africa|hCoV-19/South Africa/KRISP-K002490/2020|EPI ISL 535394|B.1.1.10|South Africa|2020-08-07	Africa|hCoV-19/Uganda/UG019/2020|EPI ISL 451201|B.1.5|Uganda|2020-04-30	0.0002688841	Africa
Africa|hCoV-19/South Africa/KRISP-K002491/2020|EPI ISL 535395|B.1.1|South Africa|2020-08-07	Africa|hCoV-19/Uganda/UG019/2020|EPI ISL 451201|B.1.5|Uganda|2020-04-30	0.0004369998	Africa
Africa|hCoV-19/South Africa/KRISP-K002495/2020|EPI ISL 535396|B.1.1.273|South Africa|2020-08-06	Africa|hCoV-19/Uganda/UG019/2020|EPI ISL 451201|B.1.5|Uganda|2020-04-30	0.0005042729	Africa
Africa|hCoV-19/South Africa/KRISP-K002498/2020|EPI ISL 535397|B.1.1.206|South Africa|2020-08-05	Africa|hCoV-19/Uganda/UG019/2020|EPI ISL 451201|B.1.5|Uganda|2020-04-30	0.0003024804	Africa
Africa|hCoV-19/South Africa/KRISP-K002501/2020|EPI ISL 535398|B.1.1.273|South Africa|2020-08-07	Africa|hCoV-19/Uganda/UG019/2020|EPI ISL 451201|B.1.5|Uganda|2020-04-30	0.0003024815	Africa
Africa|hCoV-19/South Africa/KRISP-K002502/2020|EPI ISL 535399|B.1.1.206|South Africa|2020-08-05	Africa|hCoV-19/Uganda/UG019/2020|EPI ISL 451201|B.1.5|Uganda|2020-04-30	0.0003697380	Africa
Africa|hCoV-19/South Africa/KRISP-K002504/2020|EPI ISL 535400|B.1.1.40|South Africa|2020-08-06	Africa|hCoV-19/Uganda/UG019/2020|EPI ISL 451201|B.1.5|Uganda|2020-04-30	0.0003024744	Africa
Africa|hCoV-19/South Africa/KRISP-K002516/2020|EPI ISL 535402|C.1|South Africa|2020-08-07	Africa|hCoV-19/Uganda/UG019/2020|EPI ISL 451201|B.1.5|Uganda|2020-04-30	0.0005096173	Africa
Africa|hCoV-19/South Africa/KRISP-K002520/2020|EPI ISL 535403|B.1.1.206|South Africa|2020-08-07	Africa|hCoV-19/Uganda/UG019/2020|EPI ISL 451201|B.1.5|Uganda|2020-04-30	0.0004033764	Africa
Africa|hCoV-19/South Africa/KRISP-K002526/2020|EPI ISL 535404|B.1.1|South Africa|2020-08-07	Africa|hCoV-19/Uganda/UG019/2020|EPI ISL 451201|B.1.5|Uganda|2020-04-30	0.0004369705	Africa
Africa|hCoV-19/South Africa/KRISP-K002532/2020|EPI ISL 535405|B.1.1|South Africa|2020-07-30	Africa|hCoV-19/Uganda/UG019/2020|EPI ISL 451201|B.1.5|Uganda|2020-04-30	0.0003361108	Africa
Africa|hCoV-19/South Africa/KRISP-K002533/2020|EPI ISL 535406|B.1.1|South Africa|2020-07-30	Africa|hCoV-19/Uganda/UG019/2020|EPI ISL 451201|B.1.5|Uganda|2020-04-30	0.0003361108	Africa
Africa|hCoV-19/South Africa/KRISP-K002534/2020|EPI ISL 535407|B.1.1.206|South Africa|2020-07-30	Africa|hCoV-19/Uganda/UG019/2020|EPI ISL 451201|B.1.5|Uganda|2020-04-30	0.0003475766	Africa
Africa|hCoV-19/South Africa/KRISP-K002535/2020|EPI ISL 535408|B.1.1|South Africa|2020-07-30	Africa|hCoV-19/Uganda/UG019/2020|EPI ISL 451201|B.1.5|Uganda|2020-04-30	0.0003697064	Africa
Africa|hCoV-19/South Africa/KRISP-K002536/2020|EPI ISL 535409|C.1|South Africa|2020-07-30	Africa|hCoV-19/Uganda/UG019/2020|EPI ISL 451201|B.1.5|Uganda|2020-04-30	0.0004443688	Africa
Africa|hCoV-19/South Africa/KRISP-K002537/2020|EPI ISL 535410|B.1.1.206|South Africa|2020-07-30	Africa|hCoV-19/Uganda/UG019/2020|EPI ISL 451201|B.1.5|Uganda|2020-04-30	0.0004370102	Africa
Africa|hCoV-19/South Africa/KRISP-K002541/2020|EPI ISL 535411|B.1.1.57|South Africa|2020-07-30	Africa|hCoV-19/Uganda/UG019/2020|EPI ISL 451201|B.1.5|Uganda|2020-04-30	0.0003474687	Africa
Africa|hCoV-19/South Africa/KRISP-K002542/2020|EPI ISL 535412|B.1.1.206|South Africa|2020-07-30	Africa|hCoV-19/Uganda/UG019/2020|EPI ISL 451201|B.1.5|Uganda|2020-04-30	0.0004369618	Africa
Africa|hCoV-19/South Africa/KRISP-K002543/2020|EPI ISL 535413|C.1|South Africa|2020-07-30	Africa|hCoV-19/Uganda/UG019/2020|EPI ISL 451201|B.1.5|Uganda|2020-04-30	0.0004033507	Africa
Africa|hCoV-19/South Africa/KRISP-K002544/2020|EPI ISL 535414|B.1.1.206|South Africa|2020-07-30	Africa|hCoV-19/Uganda/UG019/2020|EPI ISL 451201|B.1.5|Uganda|2020-04-30	0.0004033763	Africa
Africa|hCoV-19/South Africa/KRISP-K002545/2020|EPI ISL 535415|B.1.1.254|South Africa|2020-07-30	Africa|hCoV-19/Uganda/UG019/2020|EPI ISL 451201|B.1.5|Uganda|2020-04-30	0.0003024744	Africa
Africa|hCoV-19/South Africa/KRISP-K002546/2020|EPI ISL 535416|B.1.1|South Africa|2020-07-30	Africa|hCoV-19/Uganda/UG019/2020|EPI ISL 451201|B.1.5|Uganda|2020-04-30	0.0003024804	Africa
Africa|hCoV-19/South Africa/KRISP-K002547/2020|EPI ISL 535417|C.1|South Africa|2020-07-30	Africa|hCoV-19/Uganda/UG019/2020|EPI ISL 451201|B.1.5|Uganda|2020-04-30	0.0003697219	Africa
Africa|hCoV-19/South Africa/KRISP-K002548/2020|EPI ISL 535418|B.1.1|South Africa|2020-07-30	Africa|hCoV-19/Uganda/UG019/2020|EPI ISL 451201|B.1.5|Uganda|2020-04-30	0.0004050097	Africa
Africa|hCoV-19/South Africa/KRISP-K002550/2020|EPI ISL 535420|B.1.1.206|South Africa|2020-07-29	Africa|hCoV-19/Uganda/UG019/2020|EPI ISL 451201|B.1.5|Uganda|2020-04-30	0.0003360962	Africa
Africa|hCoV-19/South Africa/KRISP-K002552/2020|EPI ISL 535421|B.1.1.206|South Africa|2020-07-30	Africa|hCoV-19/Uganda/UG019/2020|EPI ISL 451201|B.1.5|Uganda|2020-04-30	0.0003697132	Africa
Africa|hCoV-19/South Africa/KRISP-K002553/2020|EPI ISL 535422|C.1|South Africa|2020-07-29	Africa|hCoV-19/Uganda/UG019/2020|EPI ISL 451201|B.1.5|Uganda|2020-04-30	0.0004369808	Africa
Africa|hCoV-19/South Africa/KRISP-K002554/2020|EPI ISL 535423|B.1.1.273|South Africa|2020-07-30	Africa|hCoV-19/Uganda/UG019/2020|EPI ISL 451201|B.1.5|Uganda|2020-04-30	0.0002416322	Africa
Africa|hCoV-19/South Africa/KRISP-K002555/2020|EPI ISL 535424|B.1.1.57|South Africa|2020-07-30	Africa|hCoV-19/Uganda/UG019/2020|EPI ISL 451201|B.1.5|Uganda|2020-04-30	0.0003035616	Africa
Africa|hCoV-19/South Africa/KRISP-K002556/2020|EPI ISL 535425|B.1.1.273|South Africa|2020-07-29	Africa|hCoV-19/Uganda/UG019/2020|EPI ISL 451201|B.1.5|Uganda|2020-04-30	0.0002352530	Africa
Africa|hCoV-19/South Africa/KRISP-K002558/2020|EPI ISL 535426|B.1.1.273|South Africa|2020-07-30	Africa|hCoV-19/Uganda/UG019/2020|EPI ISL 451201|B.1.5|Uganda|2020-04-30	0.0003361120	Africa
Africa|hCoV-19/South Africa/KRISP-K002559/2020|EPI ISL 535427|B.1.1.206|South Africa|2020-07-29	Africa|hCoV-19/Uganda/UG019/2020|EPI ISL 451201|B.1.5|Uganda|2020-04-30	0.0003697219	Africa
Africa|hCoV-19/South Africa/KRISP-K002560/2020|EPI ISL 535428|B.1.1.206|South Africa|2020-07-31	Africa|hCoV-19/Uganda/UG019/2020|EPI ISL 451201|B.1.5|Uganda|2020-04-30	0.0003024875	Africa
Africa|hCoV-19/South Africa/KRISP-K002561/2020|EPI ISL 535429|C.1|South Africa|2020-07-30	Africa|hCoV-19/Uganda/UG019/2020|EPI ISL 451201|B.1.5|Uganda|2020-04-30	0.0004747639	Africa
Africa|hCoV-19/South Africa/KRISP-K002562/2020|EPI ISL 535430|H.1|South Africa|2020-07-30	Africa|hCoV-19/Uganda/UG019/2020|EPI ISL 451201|B.1.5|Uganda|2020-04-30	0.0003361266	Africa
Africa|hCoV-19/South Africa/KRISP-K002563/2020|EPI ISL 535431|H.1|South Africa|2020-07-30	Africa|hCoV-19/Uganda/UG019/2020|EPI ISL 451201|B.1.5|Uganda|2020-04-30	0.0003361040	Africa
Africa|hCoV-19/South Africa/KRISP-K002566/2020|EPI ISL 535432|C.1|South Africa|2020-07-29	Africa|hCoV-19/Uganda/UG019/2020|EPI ISL 451201|B.1.5|Uganda|2020-04-30	0.0004738321	Africa
Africa|hCoV-19/South Africa/KRISP-K002567/2020|EPI ISL 535433|B.1.1|South Africa|2020-07-29	Africa|hCoV-19/Uganda/UG019/2020|EPI ISL 451201|B.1.5|Uganda|2020-04-30	0.0002688660	Africa
Africa|hCoV-19/South Africa/KRISP-K002568/2020|EPI ISL 535434|B.1.1|South Africa|2020-07-29	Africa|hCoV-19/Uganda/UG019/2020|EPI ISL 451201|B.1.5|Uganda|2020-04-30	0.0003024875	Africa
Africa|hCoV-19/South Africa/KRISP-K002570/2020|EPI ISL 535436|B.1.5.19|South Africa|2020-07-29	Africa|hCoV-19/Uganda/UG019/2020|EPI ISL 451201|B.1.5|Uganda|2020-04-30	0.0004033221	Africa
Africa|hCoV-19/South Africa/KRISP-K002571/2020|EPI ISL 535437|B.1.1.206|South Africa|2020-07-30	Africa|hCoV-19/Uganda/UG019/2020|EPI ISL 451201|B.1.5|Uganda|2020-04-30	0.0002802442	Africa
Africa|hCoV-19/South Africa/KRISP-K002572/2020|EPI ISL 535438|B.1.1.206|South Africa|2020-07-30	Africa|hCoV-19/Uganda/UG019/2020|EPI ISL 451201|B.1.5|Uganda|2020-04-30	0.0003360815	Africa
Africa|hCoV-19/South Africa/KRISP-K002573/2020|EPI ISL 535439|B.1.1|South Africa|2020-07-29	Africa|hCoV-19/Uganda/UG019/2020|EPI ISL 451201|B.1.5|Uganda|2020-04-30	0.0002688607	Africa
Africa|hCoV-19/South Africa/KRISP-K002574/2020|EPI ISL 535440|H.1|South Africa|2020-07-31	Africa|hCoV-19/Uganda/UG019/2020|EPI ISL 451201|B.1.5|Uganda|2020-04-30	0.0003025007	Africa
Africa|hCoV-19/South Africa/KRISP-K002576/2020|EPI ISL 535441|H.1|South Africa|2020-07-28	Africa|hCoV-19/Uganda/UG019/2020|EPI ISL 451201|B.1.5|Uganda|2020-04-30	0.0002352483	Africa
Africa|hCoV-19/South Africa/KRISP-K002577/2020|EPI ISL 535442|H.1|South Africa|2020-07-31	Africa|hCoV-19/Uganda/UG019/2020|EPI ISL 451201|B.1.5|Uganda|2020-04-30	0.0003361333	Africa
Africa|hCoV-19/South Africa/KRISP-K002578/2020|EPI ISL 535443|H.1|South Africa|2020-07-31	Africa|hCoV-19/Uganda/UG019/2020|EPI ISL 451201|B.1.5|Uganda|2020-04-30	0.0003024744	Africa
Africa|hCoV-19/South Africa/KRISP-K002579/2020|EPI ISL 535444|B.1.1.117|South Africa|2020-07-29	Africa|hCoV-19/Uganda/UG019/2020|EPI ISL 451201|B.1.5|Uganda|2020-04-30	0.0002352530	Africa
Africa|hCoV-19/South Africa/KRISP-K002580/2020|EPI ISL 535445|C.9|South Africa|2020-07-30	Africa|hCoV-19/Uganda/UG019/2020|EPI ISL 451201|B.1.5|Uganda|2020-04-30	0.0006051927	Africa
Africa|hCoV-19/South Africa/KRISP-K002581/2020|EPI ISL 535446|B.1.1.273|South Africa|2020-07-31	Africa|hCoV-19/Uganda/UG019/2020|EPI ISL 451201|B.1.5|Uganda|2020-04-30	0.0003697219	Africa
Africa|hCoV-19/South Africa/KRISP-K002582/2020|EPI ISL 535447|B.1.1|South Africa|2020-07-31	Africa|hCoV-19/Uganda/UG019/2020|EPI ISL 451201|B.1.5|Uganda|2020-04-30	0.0003360961	Africa
Africa|hCoV-19/South Africa/KRISP-K002583/2020|EPI ISL 535448|B.1.1.273|South Africa|2020-08-01	Africa|hCoV-19/Uganda/UG019/2020|EPI ISL 451201|B.1.5|Uganda|2020-04-30	0.0003697058	Africa
Africa|hCoV-19/South Africa/KRISP-K002584/2020|EPI ISL 535449|B.1.1.1|South Africa|2020-08-01	Africa|hCoV-19/Uganda/UG019/2020|EPI ISL 451201|B.1.5|Uganda|2020-04-30	0.0005378550	Africa
Africa|hCoV-19/South Africa/KRISP-K002585/2020|EPI ISL 535450|B.1.1.206|South Africa|2020-07-31	Africa|hCoV-19/Uganda/UG019/2020|EPI ISL 451201|B.1.5|Uganda|2020-04-30	0.0004369514	Africa
Africa|hCoV-19/South Africa/KRISP-K002586/2020|EPI ISL 535451|H.1|South Africa|2020-08-01	Africa|hCoV-19/Uganda/UG019/2020|EPI ISL 451201|B.1.5|Uganda|2020-04-30	0.0003025007	Africa
Africa|hCoV-19/South Africa/KRISP-K002587/2020|EPI ISL 535452|H.1|South Africa|2020-07-29	Africa|hCoV-19/Uganda/UG019/2020|EPI ISL 451201|B.1.5|Uganda|2020-04-30	0.0002688607	Africa
Africa|hCoV-19/South Africa/KRISP-K002590/2020|EPI ISL 535455|H.1|South Africa|2020-07-31	Africa|hCoV-19/Uganda/UG019/2020|EPI ISL 451201|B.1.5|Uganda|2020-04-30	0.0002352483	Africa
Africa|hCoV-19/South Africa/KRISP-K002591/2020|EPI ISL 535456|B.1.5.31|South Africa|2020-07-28	Africa|hCoV-19/Uganda/UG019/2020|EPI ISL 451201|B.1.5|Uganda|2020-04-30	0.0003696884	Africa
Africa|hCoV-19/South Africa/KRISP-K002592/2020|EPI ISL 535457|B.1.1.206|South Africa|2020-07-30	Africa|hCoV-19/Uganda/UG019/2020|EPI ISL 451201|B.1.5|Uganda|2020-04-30	0.0003360961	Africa
Africa|hCoV-19/South Africa/KRISP-K002594/2020|EPI ISL 535459|B.1.1.62|South Africa|2020-07-28	Africa|hCoV-19/Uganda/UG019/2020|EPI ISL 451201|B.1.5|Uganda|2020-04-30	0.0003697541	Africa
Africa|hCoV-19/South Africa/KRISP-K002595/2020|EPI ISL 535460|B.1.1.62|South Africa|2020-07-29	Africa|hCoV-19/Uganda/UG019/2020|EPI ISL 451201|B.1.5|Uganda|2020-04-30	0.0003697380	Africa
Africa|hCoV-19/South Africa/KRISP-K002596/2020|EPI ISL 535461|B.1.1|South Africa|2020-07-29	Africa|hCoV-19/Uganda/UG019/2020|EPI ISL 451201|B.1.5|Uganda|2020-04-30	0.0002352428	Africa
Africa|hCoV-19/South Africa/KRISP-K002597/2020|EPI ISL 535462|B.1.1.206|South Africa|2020-07-31	Africa|hCoV-19/Uganda/UG019/2020|EPI ISL 451201|B.1.5|Uganda|2020-04-30	0.0004369808	Africa
Africa|hCoV-19/South Africa/KRISP-K002598/2020|EPI ISL 535463|H.1|South Africa|2020-07-30	Africa|hCoV-19/Uganda/UG019/2020|EPI ISL 451201|B.1.5|Uganda|2020-04-30	0.0002688607	Africa
Africa|hCoV-19/South Africa/KRISP-K002600/2020|EPI ISL 535464|B.1.1.34|South Africa|2020-07-31	Africa|hCoV-19/Uganda/UG019/2020|EPI ISL 451201|B.1.5|Uganda|2020-04-30	0.0002690740	Africa
Africa|hCoV-19/South Africa/KRISP-K002601/2020|EPI ISL 535465|B.1.1|South Africa|2020-07-30	Africa|hCoV-19/Uganda/UG019/2020|EPI ISL 451201|B.1.5|Uganda|2020-04-30	0.0002688660	Africa
Africa|hCoV-19/South Africa/KRISP-K002602/2020|EPI ISL 535466|H.1|South Africa|2020-07-31	Africa|hCoV-19/Uganda/UG019/2020|EPI ISL 451201|B.1.5|Uganda|2020-04-30	0.0004370291	Africa
Africa|hCoV-19/South Africa/KRISP-K002603/2020|EPI ISL 535467|B.1.1|South Africa|2020-07-30	Africa|hCoV-19/Uganda/UG019/2020|EPI ISL 451201|B.1.5|Uganda|2020-04-30	0.0002029075	Africa
Africa|hCoV-19/South Africa/KRISP-K002604/2020|EPI ISL 535468|H.1|South Africa|2020-07-31	Africa|hCoV-19/Uganda/UG019/2020|EPI ISL 451201|B.1.5|Uganda|2020-04-30	0.0003361040	Africa
Africa|hCoV-19/South Africa/KRISP-K002605/2020|EPI ISL 535469|B.1.1.206|South Africa|2020-07-30	Africa|hCoV-19/Uganda/UG019/2020|EPI ISL 451201|B.1.5|Uganda|2020-04-30	0.0004033507	Africa
Africa|hCoV-19/South Africa/KRISP-K002606/2020|EPI ISL 535470|H.1|South Africa|2020-07-31	Africa|hCoV-19/Uganda/UG019/2020|EPI ISL 451201|B.1.5|Uganda|2020-04-30	0.0002688607	Africa
Africa|hCoV-19/South Africa/KRISP-K002607/2020|EPI ISL 535471|H.1|South Africa|2020-07-30	Africa|hCoV-19/Uganda/UG019/2020|EPI ISL 451201|B.1.5|Uganda|2020-04-30	0.0003024875	Africa
Africa|hCoV-19/South Africa/KRISP-K002608/2020|EPI ISL 535472|B.1.5.31|South Africa|2020-08-01	Africa|hCoV-19/Uganda/UG019/2020|EPI ISL 451201|B.1.5|Uganda|2020-04-30	0.0003024804	Africa
Africa|hCoV-19/South Africa/KRISP-K002609/2020|EPI ISL 535473|B.1.5.16|South Africa|2020-07-30	Africa|hCoV-19/Uganda/UG019/2020|EPI ISL 451201|B.1.5|Uganda|2020-04-30	0.0004369602	Africa
Africa|hCoV-19/South Africa/KRISP-K002611/2020|EPI ISL 535475|B.1|South Africa|2020-07-29	Africa|hCoV-19/Uganda/UG019/2020|EPI ISL 451201|B.1.5|Uganda|2020-04-30	0.0003697058	Africa
Africa|hCoV-19/South Africa/KRISP-K002612/2020|EPI ISL 535476|C.1|South Africa|2020-07-23	Africa|hCoV-19/Uganda/UG019/2020|EPI ISL 451201|B.1.5|Uganda|2020-04-30	0.0004033411	Africa
Africa|hCoV-19/South Africa/KRISP-K002613/2020|EPI ISL 535477|B.1.5.31|South Africa|2020-07-28	Africa|hCoV-19/Uganda/UG019/2020|EPI ISL 451201|B.1.5|Uganda|2020-04-30	0.0004033492	Africa
Africa|hCoV-19/South Africa/KRISP-K002614/2020|EPI ISL 535478|B.1.5|South Africa|2020-07-30	Africa|hCoV-19/Uganda/UG019/2020|EPI ISL 451201|B.1.5|Uganda|2020-04-30	0.0001008475	Africa
Africa|hCoV-19/South Africa/KRISP-K002615/2020|EPI ISL 535479|B.1.1.206|South Africa|2020-07-31	Africa|hCoV-19/Uganda/UG019/2020|EPI ISL 451201|B.1.5|Uganda|2020-04-30	0.0003362769	Africa
Africa|hCoV-19/South Africa/KRISP-K002616/2020|EPI ISL 535480|B.1.1.56|South Africa|2020-08-01	Africa|hCoV-19/Uganda/UG019/2020|EPI ISL 451201|B.1.5|Uganda|2020-04-30	0.0003697293	Africa
Africa|hCoV-19/South Africa/KRISP-K002617/2020|EPI ISL 535481|C.1|South Africa|2020-07-29	Africa|hCoV-19/Uganda/UG019/2020|EPI ISL 451201|B.1.5|Uganda|2020-04-30	0.0005042188	Africa
Africa|hCoV-19/South Africa/KRISP-K002618/2020|EPI ISL 535482|B.1.1.273|South Africa|2020-07-29	Africa|hCoV-19/Uganda/UG019/2020|EPI ISL 451201|B.1.5|Uganda|2020-04-30	0.0003805099	Africa
Africa|hCoV-19/South Africa/KRISP-K002619/2020|EPI ISL 535483|B.1.1.273|South Africa|2020-07-31	Africa|hCoV-19/Uganda/UG019/2020|EPI ISL 451201|B.1.5|Uganda|2020-04-30	0.0003360970	Africa
Africa|hCoV-19/South Africa/KRISP-K002621/2020|EPI ISL 535484|B.1.1.206|South Africa|2020-07-30	Africa|hCoV-19/Uganda/UG019/2020|EPI ISL 451201|B.1.5|Uganda|2020-04-30	0.0003697306	Africa
Africa|hCoV-19/South Africa/KRISP-K002622/2020|EPI ISL 535485|H.1|South Africa|2020-07-31	Africa|hCoV-19/Uganda/UG019/2020|EPI ISL 451201|B.1.5|Uganda|2020-04-30	0.0003361266	Africa
Africa|hCoV-19/South Africa/KRISP-K002623/2020|EPI ISL 535486|B.1|South Africa|2020-08-01	Africa|hCoV-19/Uganda/UG019/2020|EPI ISL 451201|B.1.5|Uganda|2020-04-30	0.0002710519	Africa
Africa|hCoV-19/South Africa/KRISP-K002624/2020|EPI ISL 535487|B.1.1.206|South Africa|2020-08-01	Africa|hCoV-19/Uganda/UG019/2020|EPI ISL 451201|B.1.5|Uganda|2020-04-30	0.0004706341	Africa
Africa|hCoV-19/South Africa/KRISP-K002625/2020|EPI ISL 535488|B.1.1|South Africa|2020-07-29	Africa|hCoV-19/Uganda/UG019/2020|EPI ISL 451201|B.1.5|Uganda|2020-04-30	0.0003024804	Africa
Africa|hCoV-19/South Africa/KRISP-K002626/2020|EPI ISL 535496|H.1|South Africa|2020-08-01	Africa|hCoV-19/Uganda/UG019/2020|EPI ISL 451201|B.1.5|Uganda|2020-04-30	0.0003024815	Africa
Africa|hCoV-19/South Africa/KRISP-K002628/2020|EPI ISL 535498|H.1|South Africa|2020-07-27	Africa|hCoV-19/Uganda/UG019/2020|EPI ISL 451201|B.1.5|Uganda|2020-04-30	0.0003697219	Africa
Africa|hCoV-19/South Africa/KRISP-K002629/2020|EPI ISL 535499|C.9|South Africa|2020-07-31	Africa|hCoV-19/Uganda/UG019/2020|EPI ISL 451201|B.1.5|Uganda|2020-04-30	0.0005391234	Africa
Africa|hCoV-19/South Africa/KRISP-K002630/2020|EPI ISL 535500|H.1|South Africa|2020-07-31	Africa|hCoV-19/Uganda/UG019/2020|EPI ISL 451201|B.1.5|Uganda|2020-04-30	0.0003361333	Africa
Africa|hCoV-19/South Africa/KRISP-K002631/2020|EPI ISL 535501|H.1|South Africa|2020-08-02	Africa|hCoV-19/Uganda/UG019/2020|EPI ISL 451201|B.1.5|Uganda|2020-04-30	0.0003361120	Africa
Africa|hCoV-19/South Africa/KRISP-K002632/2020|EPI ISL 535502|B.1.1.62|South Africa|2020-07-31	Africa|hCoV-19/Uganda/UG019/2020|EPI ISL 451201|B.1.5|Uganda|2020-04-30	0.0004033587	Africa
Africa|hCoV-19/South Africa/KRISP-K002633/2020|EPI ISL 535503|B.1.1.206|South Africa|2020-08-03	Africa|hCoV-19/Uganda/UG019/2020|EPI ISL 451201|B.1.5|Uganda|2020-04-30	0.0003697293	Africa
Africa|hCoV-19/South Africa/KRISP-K002634/2020|EPI ISL 535504|B.1.1.273|South Africa|2020-08-03	Africa|hCoV-19/Uganda/UG019/2020|EPI ISL 451201|B.1.5|Uganda|2020-04-30	0.0003697219	Africa
Africa|hCoV-19/South Africa/KRISP-K002635/2020|EPI ISL 535505|B.1.1.40|South Africa|2020-08-04	Africa|hCoV-19/Uganda/UG019/2020|EPI ISL 451201|B.1.5|Uganda|2020-04-30	0.0003697219	Africa
Africa|hCoV-19/South Africa/KRISP-K002636/2020|EPI ISL 535506|C.1|South Africa|2020-08-02	Africa|hCoV-19/Uganda/UG019/2020|EPI ISL 451201|B.1.5|Uganda|2020-04-30	0.0005042509	Africa
Africa|hCoV-19/South Africa/KRISP-K002637/2020|EPI ISL 535507|B.1.1.206|South Africa|2020-08-02	Africa|hCoV-19/Uganda/UG019/2020|EPI ISL 451201|B.1.5|Uganda|2020-04-30	0.0002701824	Africa
Africa|hCoV-19/South Africa/KRISP-K002638/2020|EPI ISL 535508|B.1.1.206|South Africa|2020-08-04	Africa|hCoV-19/Uganda/UG019/2020|EPI ISL 451201|B.1.5|Uganda|2020-04-30	0.0003024804	Africa
Africa|hCoV-19/South Africa/KRISP-K002639/2020|EPI ISL 535509|B.1.1.34|South Africa|2020-08-03	Africa|hCoV-19/Uganda/UG019/2020|EPI ISL 451201|B.1.5|Uganda|2020-04-30	0.0003024804	Africa
Africa|hCoV-19/South Africa/KRISP-K002640/2020|EPI ISL 535510|B.1.1.206|South Africa|2020-08-04	Africa|hCoV-19/Uganda/UG019/2020|EPI ISL 451201|B.1.5|Uganda|2020-04-30	0.0003697132	Africa
Africa|hCoV-19/South Africa/KRISP-K002641/2020|EPI ISL 535511|B.1.1.34|South Africa|2020-08-02	Africa|hCoV-19/Uganda/UG019/2020|EPI ISL 451201|B.1.5|Uganda|2020-04-30	0.0003360961	Africa
Africa|hCoV-19/South Africa/KRISP-K002642/2020|EPI ISL 535512|B.1.1.273|South Africa|2020-08-02	Africa|hCoV-19/Uganda/UG019/2020|EPI ISL 451201|B.1.5|Uganda|2020-04-30	0.0003697058	Africa
Africa|hCoV-19/South Africa/KRISP-K002643/2020|EPI ISL 535513|B.1.1.206|South Africa|2020-08-01	Africa|hCoV-19/Uganda/UG019/2020|EPI ISL 451201|B.1.5|Uganda|2020-04-30	0.0003360961	Africa
Africa|hCoV-19/South Africa/KRISP-K002644/2020|EPI ISL 535514|B.1.1.206|South Africa|2020-08-02	Africa|hCoV-19/Uganda/UG019/2020|EPI ISL 451201|B.1.5|Uganda|2020-04-30	0.0003697380	Africa
Africa|hCoV-19/South Africa/KRISP-K002645/2020|EPI ISL 535515|H.1|South Africa|2020-08-01	Africa|hCoV-19/Uganda/UG019/2020|EPI ISL 451201|B.1.5|Uganda|2020-04-30	0.0002688607	Africa
Africa|hCoV-19/South Africa/KRISP-K002646/2020|EPI ISL 535516|B.1.1.34|South Africa|2020-08-03	Africa|hCoV-19/Uganda/UG019/2020|EPI ISL 451201|B.1.5|Uganda|2020-04-30	0.0003361108	Africa
Africa|hCoV-19/South Africa/KRISP-K002647/2020|EPI ISL 535517|B.1.1.206|South Africa|2020-08-04	Africa|hCoV-19/Uganda/UG019/2020|EPI ISL 451201|B.1.5|Uganda|2020-04-30	0.0002100670	Africa
Africa|hCoV-19/South Africa/KRISP-K002648/2020|EPI ISL 535518|B.1.1.206|South Africa|2020-08-04	Africa|hCoV-19/Uganda/UG019/2020|EPI ISL 451201|B.1.5|Uganda|2020-04-30	0.0002352530	Africa
Africa|hCoV-19/South Africa/KRISP-K002649/2020|EPI ISL 535519|B.1.1.34|South Africa|2020-08-02	Africa|hCoV-19/Uganda/UG019/2020|EPI ISL 451201|B.1.5|Uganda|2020-04-30	0.0003697132	Africa
Africa|hCoV-19/South Africa/KRISP-K002650/2020|EPI ISL 535520|H.1|South Africa|2020-08-03	Africa|hCoV-19/Uganda/UG019/2020|EPI ISL 451201|B.1.5|Uganda|2020-04-30	0.0004033858	Africa
Africa|hCoV-19/South Africa/KRISP-K002651/2020|EPI ISL 535521|B.1.1.206|South Africa|2020-08-04	Africa|hCoV-19/Uganda/UG019/2020|EPI ISL 451201|B.1.5|Uganda|2020-04-30	0.0003115572	Africa
Africa|hCoV-19/South Africa/KRISP-K002653/2020|EPI ISL 535522|B.1.1|South Africa|2020-08-02	Africa|hCoV-19/Uganda/UG019/2020|EPI ISL 451201|B.1.5|Uganda|2020-04-30	0.0002353140	Africa
Africa|hCoV-19/South Africa/KRISP-K002655/2020|EPI ISL 535523|C.9|South Africa|2020-08-03	Africa|hCoV-19/Uganda/UG019/2020|EPI ISL 451201|B.1.5|Uganda|2020-04-30	0.0004706042	Africa
Africa|hCoV-19/South Africa/KRISP-K002657/2020|EPI ISL 535525|B.1.1.1|South Africa|2020-08-03	Africa|hCoV-19/Uganda/UG019/2020|EPI ISL 451201|B.1.5|Uganda|2020-04-30	0.0003094834	Africa
Africa|hCoV-19/South Africa/KRISP-K002658/2020|EPI ISL 535526|B.1.1.56|South Africa|2020-08-03	Africa|hCoV-19/Uganda/UG019/2020|EPI ISL 451201|B.1.5|Uganda|2020-04-30	0.0003697292	Africa
Africa|hCoV-19/South Africa/KRISP-K002659/2020|EPI ISL 535527|C.9|South Africa|2020-08-03	Africa|hCoV-19/Uganda/UG019/2020|EPI ISL 451201|B.1.5|Uganda|2020-04-30	0.0004378003	Africa
Africa|hCoV-19/South Africa/KRISP-K002660/2020|EPI ISL 535528|B.1.1.316|South Africa|2020-08-03	Africa|hCoV-19/Uganda/UG019/2020|EPI ISL 451201|B.1.5|Uganda|2020-04-30	0.0003113556	Africa
Africa|hCoV-19/South Africa/KRISP-K002661/2020|EPI ISL 535529|C.9|South Africa|2020-08-03	Africa|hCoV-19/Uganda/UG019/2020|EPI ISL 451201|B.1.5|Uganda|2020-04-30	0.0005042409	Africa
Africa|hCoV-19/South Africa/KRISP-K002664/2020|EPI ISL 535530|B.1.5|South Africa|2020-08-02	Africa|hCoV-19/Uganda/UG019/2020|EPI ISL 451201|B.1.5|Uganda|2020-04-30	0.0002367727	Africa
Africa|hCoV-19/South Africa/KRISP-K002665/2020|EPI ISL 535531|C.1|South Africa|2020-08-03	Africa|hCoV-19/Uganda/UG019/2020|EPI ISL 451201|B.1.5|Uganda|2020-04-30	0.0004033590	Africa
Africa|hCoV-19/South Africa/KRISP-K002666/2020|EPI ISL 535532|B.1.1.206|South Africa|2020-08-01	Africa|hCoV-19/Uganda/UG019/2020|EPI ISL 451201|B.1.5|Uganda|2020-04-30	0.0002352428	Africa
Africa|hCoV-19/South Africa/KRISP-K002667/2020|EPI ISL 535533|B.1.1|South Africa|2020-08-04	Africa|hCoV-19/Uganda/UG019/2020|EPI ISL 451201|B.1.5|Uganda|2020-04-30	0.0002017614	Africa
Africa|hCoV-19/South Africa/KRISP-K002669/2020|EPI ISL 535535|B.1.1.206|South Africa|2020-08-03	Africa|hCoV-19/Uganda/UG019/2020|EPI ISL 451201|B.1.5|Uganda|2020-04-30	0.0001055163	Africa
Africa|hCoV-19/South Africa/KRISP-K002670/2020|EPI ISL 535536|B.1.1.206|South Africa|2020-08-02	Africa|hCoV-19/Uganda/UG019/2020|EPI ISL 451201|B.1.5|Uganda|2020-04-30	0.0005715190	Africa
Africa|hCoV-19/South Africa/KRISP-K002671/2020|EPI ISL 535537|B.1|South Africa|2020-08-02	Africa|hCoV-19/Uganda/UG019/2020|EPI ISL 451201|B.1.5|Uganda|2020-04-30	0.0002688660	Africa
Africa|hCoV-19/South Africa/KRISP-K002672/2020|EPI ISL 535538|B.1.1.206|South Africa|2020-08-03	Africa|hCoV-19/Uganda/UG019/2020|EPI ISL 451201|B.1.5|Uganda|2020-04-30	0.0003178979	Africa
Africa|hCoV-19/South Africa/KRISP-K002673/2020|EPI ISL 535539|B.1.1.254|South Africa|2020-08-01	Africa|hCoV-19/Uganda/UG019/2020|EPI ISL 451201|B.1.5|Uganda|2020-04-30	0.0003024874	Africa
Africa|hCoV-19/South Africa/KRISP-K002675/2020|EPI ISL 535540|C.9|South Africa|2020-08-03	Africa|hCoV-19/Uganda/UG019/2020|EPI ISL 451201|B.1.5|Uganda|2020-04-30	0.0005051747	Africa
Africa|hCoV-19/South Africa/KRISP-K002676/2020|EPI ISL 535541|C.1|South Africa|2020-08-02	Africa|hCoV-19/Uganda/UG019/2020|EPI ISL 451201|B.1.5|Uganda|2020-04-30	0.0004705836	Africa
Africa|hCoV-19/South Africa/KRISP-K002678/2020|EPI ISL 535542|B.1.1.254|South Africa|2020-08-03	Africa|hCoV-19/Uganda/UG019/2020|EPI ISL 451201|B.1.5|Uganda|2020-04-30	0.0003361053	Africa
Africa|hCoV-19/South Africa/KRISP-K002679/2020|EPI ISL 535543|B.1.1.273|South Africa|2020-08-02	Africa|hCoV-19/Uganda/UG019/2020|EPI ISL 451201|B.1.5|Uganda|2020-04-30	0.0004706153	Africa
Africa|hCoV-19/South Africa/KRISP-K002680/2020|EPI ISL 535544|B.1.1|South Africa|2020-08-03	Africa|hCoV-19/Uganda/UG019/2020|EPI ISL 451201|B.1.5|Uganda|2020-04-30	0.0005715822	Africa
Africa|hCoV-19/South Africa/KRISP-K002681/2020|EPI ISL 535545|B.1.1.254|South Africa|2020-08-01	Africa|hCoV-19/Uganda/UG019/2020|EPI ISL 451201|B.1.5|Uganda|2020-04-30	0.0004033763	Africa
Africa|hCoV-19/South Africa/KRISP-K002682/2020|EPI ISL 535546|B.1.1.206|South Africa|2020-08-01	Africa|hCoV-19/Uganda/UG019/2020|EPI ISL 451201|B.1.5|Uganda|2020-04-30	0.0003024672	Africa
Africa|hCoV-19/South Africa/KRISP-K002685/2020|EPI ISL 535548|B.1.1|South Africa|2020-08-02	Africa|hCoV-19/Uganda/UG019/2020|EPI ISL 451201|B.1.5|Uganda|2020-04-30	0.0003054289	Africa
Africa|hCoV-19/South Africa/KRISP-K002686/2020|EPI ISL 535549|B.1.1.273|South Africa|2020-08-04	Africa|hCoV-19/Uganda/UG019/2020|EPI ISL 451201|B.1.5|Uganda|2020-04-30	0.0004085119	Africa
Africa|hCoV-19/South Africa/KRISP-K002687/2020|EPI ISL 535550|B.1.1|South Africa|2020-08-03	Africa|hCoV-19/Uganda/UG019/2020|EPI ISL 451201|B.1.5|Uganda|2020-04-30	0.0002729443	Africa
Africa|hCoV-19/South Africa/KRISP-K002688/2020|EPI ISL 535551|B.1.1|South Africa|2020-08-03	Africa|hCoV-19/Uganda/UG019/2020|EPI ISL 451201|B.1.5|Uganda|2020-04-30	0.0003361868	Africa
Africa|hCoV-19/South Africa/KRISP-K002690/2020|EPI ISL 535552|B.1.1.273|South Africa|2020-07-27	Africa|hCoV-19/Uganda/UG019/2020|EPI ISL 451201|B.1.5|Uganda|2020-04-30	0.0005715075	Africa
Africa|hCoV-19/South Africa/KRISP-K002691/2020|EPI ISL 535553|B.1.1.206|South Africa|2020-07-27	Africa|hCoV-19/Uganda/UG019/2020|EPI ISL 451201|B.1.5|Uganda|2020-04-30	0.0003697380	Africa
Africa|hCoV-19/South Africa/KRISP-K002692/2020|EPI ISL 535554|B.1.1.206|South Africa|2020-07-27	Africa|hCoV-19/Uganda/UG019/2020|EPI ISL 451201|B.1.5|Uganda|2020-04-30	0.0004369705	Africa
Africa|hCoV-19/South Africa/KRISP-K002693/2020|EPI ISL 535555|C.2|South Africa|2020-07-27	Africa|hCoV-19/Uganda/UG019/2020|EPI ISL 451201|B.1.5|Uganda|2020-04-30	0.0003697219	Africa
Africa|hCoV-19/South Africa/KRISP-K002694/2020|EPI ISL 535556|B.1.1.273|South Africa|2020-07-27	Africa|hCoV-19/Uganda/UG019/2020|EPI ISL 451201|B.1.5|Uganda|2020-04-30	0.0003360894	Africa
Africa|hCoV-19/South Africa/KRISP-K002696/2020|EPI ISL 535557|B.1.1|South Africa|2020-07-27	Africa|hCoV-19/Uganda/UG019/2020|EPI ISL 451201|B.1.5|Uganda|2020-04-30	0.0003360894	Africa
Africa|hCoV-19/South Africa/KRISP-K002697/2020|EPI ISL 535558|B.1.1|South Africa|2020-07-27	Africa|hCoV-19/Uganda/UG019/2020|EPI ISL 451201|B.1.5|Uganda|2020-04-30	0.0003024672	Africa
Africa|hCoV-19/South Africa/KRISP-K002698/2020|EPI ISL 535559|B.1.1.206|South Africa|2020-07-30	Africa|hCoV-19/Uganda/UG019/2020|EPI ISL 451201|B.1.5|Uganda|2020-04-30	0.0004705837	Africa
Africa|hCoV-19/South Africa/KRISP-K002699/2020|EPI ISL 535560|C.1|South Africa|2020-07-30	Africa|hCoV-19/Uganda/UG019/2020|EPI ISL 451201|B.1.5|Uganda|2020-04-30	0.0004051834	Africa
Africa|hCoV-19/South Africa/KRISP-K002700/2020|EPI ISL 535561|B.1.1.206|South Africa|2020-07-30	Africa|hCoV-19/Uganda/UG019/2020|EPI ISL 451201|B.1.5|Uganda|2020-04-30	0.0003724579	Africa
Africa|hCoV-19/South Africa/KRISP-K002702/2020|EPI ISL 535562|B.1.1.273|South Africa|2020-07-30	Africa|hCoV-19/Uganda/UG019/2020|EPI ISL 451201|B.1.5|Uganda|2020-04-30	0.0003361040	Africa
Africa|hCoV-19/South Africa/KRISP-K002703/2020|EPI ISL 535563|B.1.1.273|South Africa|2020-07-30	Africa|hCoV-19/Uganda/UG019/2020|EPI ISL 451201|B.1.5|Uganda|2020-04-30	0.0004369824	Africa
Africa|hCoV-19/South Africa/KRISP-K002704/2020|EPI ISL 535564|H.1|South Africa|2020-07-30	Africa|hCoV-19/Uganda/UG019/2020|EPI ISL 451201|B.1.5|Uganda|2020-04-30	0.0002688724	Africa
Africa|hCoV-19/South Africa/KRISP-K002706/2020|EPI ISL 535565|B.1.1|South Africa|2020-07-30	Africa|hCoV-19/Uganda/UG019/2020|EPI ISL 451201|B.1.5|Uganda|2020-04-30	0.0003360815	Africa
Africa|hCoV-19/South Africa/KRISP-K002707/2020|EPI ISL 535566|B.1.1.206|South Africa|2020-07-30	Africa|hCoV-19/Uganda/UG019/2020|EPI ISL 451201|B.1.5|Uganda|2020-04-30	0.0003024804	Africa
Africa|hCoV-19/South Africa/KRISP-K002708/2020|EPI ISL 535567|C.1|South Africa|2020-07-30	Africa|hCoV-19/Uganda/UG019/2020|EPI ISL 451201|B.1.5|Uganda|2020-04-30	0.0005715323	Africa
Africa|hCoV-19/South Africa/KRISP-K002709/2020|EPI ISL 535568|H.1|South Africa|2020-07-30	Africa|hCoV-19/Uganda/UG019/2020|EPI ISL 451201|B.1.5|Uganda|2020-04-30	0.0003025007	Africa
Africa|hCoV-19/South Africa/KRISP-K002710/2020|EPI ISL 535569|B.1.1.99|South Africa|2020-07-30	Africa|hCoV-19/Uganda/UG019/2020|EPI ISL 451201|B.1.5|Uganda|2020-04-30	0.0003361040	Africa
Africa|hCoV-19/South Africa/KRISP-K002711/2020|EPI ISL 535570|B.1.1.273|South Africa|2020-07-30	Africa|hCoV-19/Uganda/UG019/2020|EPI ISL 451201|B.1.5|Uganda|2020-04-30	0.0004705948	Africa
Africa|hCoV-19/South Africa/KRISP-K002712/2020|EPI ISL 535571|B.1.1.84|South Africa|2020-07-30	Africa|hCoV-19/Uganda/UG019/2020|EPI ISL 451201|B.1.5|Uganda|2020-04-30	0.0002688543	Africa
Africa|hCoV-19/South Africa/KRISP-K002715/2020|EPI ISL 535572|B.1.1|South Africa|2020-07-30	Africa|hCoV-19/Uganda/UG019/2020|EPI ISL 451201|B.1.5|Uganda|2020-04-30	0.0004369617	Africa
Africa|hCoV-19/South Africa/KRISP-K002717/2020|EPI ISL 529720|B.1.1.64|South Africa|2020-08-14	Africa|hCoV-19/Uganda/UG019/2020|EPI ISL 451201|B.1.5|Uganda|2020-04-30	0.0003024875	Africa
Africa|hCoV-19/South Africa/KRISP-K002720/2020|EPI ISL 529721|C.1|South Africa|2020-08-16	Africa|hCoV-19/Uganda/UG019/2020|EPI ISL 451201|B.1.5|Uganda|2020-04-30	0.0005042308	Africa
Africa|hCoV-19/South Africa/KRISP-K002721/2020|EPI ISL 529722|B.1.1.1|South Africa|2020-08-14	Africa|hCoV-19/Uganda/UG019/2020|EPI ISL 451201|B.1.5|Uganda|2020-04-30	0.0003743386	Africa
Africa|hCoV-19/South Africa/KRISP-K002722/2020|EPI ISL 529723|C.1|South Africa|2020-08-15	Africa|hCoV-19/Uganda/UG019/2020|EPI ISL 451201|B.1.5|Uganda|2020-04-30	0.0005042189	Africa
Africa|hCoV-19/South Africa/KRISP-K002724/2020|EPI ISL 529724|B.1|South Africa|2020-08-12	Africa|hCoV-19/Uganda/UG019/2020|EPI ISL 451201|B.1.5|Uganda|2020-04-30	0.0004033668	Africa
Africa|hCoV-19/South Africa/KRISP-K002726/2020|EPI ISL 529725|B.1.1|South Africa|2020-08-14	Africa|hCoV-19/Uganda/UG019/2020|EPI ISL 451201|B.1.5|Uganda|2020-04-30	0.0002095555	Africa
Africa|hCoV-19/South Africa/KRISP-K002727/2020|EPI ISL 529726|B.1.1.206|South Africa|2020-08-14	Africa|hCoV-19/Uganda/UG019/2020|EPI ISL 451201|B.1.5|Uganda|2020-04-30	0.0004033409	Africa
Africa|hCoV-19/South Africa/KRISP-K002729/2020|EPI ISL 529728|B.1.1.206|South Africa|2020-08-14	Africa|hCoV-19/Uganda/UG019/2020|EPI ISL 451201|B.1.5|Uganda|2020-04-30	0.0003360961	Africa
Africa|hCoV-19/South Africa/KRISP-K002731/2020|EPI ISL 529729|B.1.1.273|South Africa|2020-08-16	Africa|hCoV-19/Uganda/UG019/2020|EPI ISL 451201|B.1.5|Uganda|2020-04-30	0.0003697145	Africa
Africa|hCoV-19/South Africa/KRISP-K002732/2020|EPI ISL 529730|B.1.1.34|South Africa|2020-08-15	Africa|hCoV-19/Uganda/UG019/2020|EPI ISL 451201|B.1.5|Uganda|2020-04-30	0.0003024804	Africa
Africa|hCoV-19/South Africa/KRISP-K002733/2020|EPI ISL 529731|B.1.5|South Africa|2020-08-16	Africa|hCoV-19/Uganda/UG019/2020|EPI ISL 451201|B.1.5|Uganda|2020-04-30	0.0003024733	Africa
Africa|hCoV-19/South Africa/KRISP-K002734/2020|EPI ISL 529732|B.1.1.117|South Africa|2020-08-16	Africa|hCoV-19/Uganda/UG019/2020|EPI ISL 451201|B.1.5|Uganda|2020-04-30	0.0003360961	Africa
Africa|hCoV-19/South Africa/KRISP-K002735/2020|EPI ISL 529733|B.1.1.34|South Africa|2020-08-16	Africa|hCoV-19/Uganda/UG019/2020|EPI ISL 451201|B.1.5|Uganda|2020-04-30	0.0003024804	Africa
Africa|hCoV-19/South Africa/KRISP-K002736/2020|EPI ISL 529734|B.1.1.273|South Africa|2020-08-15	Africa|hCoV-19/Uganda/UG019/2020|EPI ISL 451201|B.1.5|Uganda|2020-04-30	0.0003697145	Africa
Africa|hCoV-19/South Africa/KRISP-K002737/2020|EPI ISL 529735|B.1.1.206|South Africa|2020-08-14	Africa|hCoV-19/Uganda/UG019/2020|EPI ISL 451201|B.1.5|Uganda|2020-04-30	0.0004033507	Africa
Africa|hCoV-19/South Africa/KRISP-K002738/2020|EPI ISL 529736|B.1.1.99|South Africa|2020-08-14	Africa|hCoV-19/Uganda/UG019/2020|EPI ISL 451201|B.1.5|Uganda|2020-04-30	0.0003024936	Africa
Africa|hCoV-19/South Africa/KRISP-K002739/2020|EPI ISL 529737|B.1.1.34|South Africa|2020-08-13	Africa|hCoV-19/Uganda/UG019/2020|EPI ISL 451201|B.1.5|Uganda|2020-04-30	0.0004033316	Africa
Africa|hCoV-19/South Africa/KRISP-K002740/2020|EPI ISL 529738|B.1.1.273|South Africa|2020-08-14	Africa|hCoV-19/Uganda/UG019/2020|EPI ISL 451201|B.1.5|Uganda|2020-04-30	0.0002702618	Africa
Africa|hCoV-19/South Africa/KRISP-K002741/2020|EPI ISL 529739|B.1.1.273|South Africa|2020-08-15	Africa|hCoV-19/Uganda/UG019/2020|EPI ISL 451201|B.1.5|Uganda|2020-04-30	0.0004033411	Africa
Africa|hCoV-19/South Africa/KRISP-K002744/2020|EPI ISL 529740|B.1.1.206|South Africa|2020-08-15	Africa|hCoV-19/Uganda/UG019/2020|EPI ISL 451201|B.1.5|Uganda|2020-04-30	0.0005042509	Africa
Africa|hCoV-19/South Africa/KRISP-K002745/2020|EPI ISL 529741|B.1.1.1|South Africa|2020-08-15	Africa|hCoV-19/Uganda/UG019/2020|EPI ISL 451201|B.1.5|Uganda|2020-04-30	0.0003362928	Africa
Africa|hCoV-19/South Africa/KRISP-K002746/2020|EPI ISL 529742|C.1|South Africa|2020-08-13	Africa|hCoV-19/Uganda/UG019/2020|EPI ISL 451201|B.1.5|Uganda|2020-04-30	0.0005042408	Africa
Africa|hCoV-19/South Africa/KRISP-K002747/2020|EPI ISL 529743|C.1|South Africa|2020-08-15	Africa|hCoV-19/Uganda/UG019/2020|EPI ISL 451201|B.1.5|Uganda|2020-04-30	0.0005042289	Africa
Africa|hCoV-19/South Africa/KRISP-K002748/2020|EPI ISL 529744|C.1|South Africa|2020-08-15	Africa|hCoV-19/Uganda/UG019/2020|EPI ISL 451201|B.1.5|Uganda|2020-04-30	0.0004706042	Africa
Africa|hCoV-19/South Africa/KRISP-K002749/2020|EPI ISL 529745|B.1.1.273|South Africa|2020-08-16	Africa|hCoV-19/Uganda/UG019/2020|EPI ISL 451201|B.1.5|Uganda|2020-04-30	0.0004713440	Africa
Africa|hCoV-19/South Africa/KRISP-K002750/2020|EPI ISL 529746|B.1.1.273|South Africa|2020-08-16	Africa|hCoV-19/Uganda/UG019/2020|EPI ISL 451201|B.1.5|Uganda|2020-04-30	0.0002710032	Africa
Africa|hCoV-19/South Africa/KRISP-K002751/2020|EPI ISL 529747|H.1|South Africa|2020-08-14	Africa|hCoV-19/Uganda/UG019/2020|EPI ISL 451201|B.1.5|Uganda|2020-04-30	0.0002688670	Africa
Africa|hCoV-19/South Africa/KRISP-K002752/2020|EPI ISL 529748|B.1.140|South Africa|2020-08-17	Africa|hCoV-19/Uganda/UG019/2020|EPI ISL 451201|B.1.5|Uganda|2020-04-30	0.0003360961	Africa
Africa|hCoV-19/South Africa/KRISP-K002753/2020|EPI ISL 529749|H.1|South Africa|2020-08-15	Africa|hCoV-19/Uganda/UG019/2020|EPI ISL 451201|B.1.5|Uganda|2020-04-30	0.0004369911	Africa
Africa|hCoV-19/South Africa/KRISP-K002754/2020|EPI ISL 529750|H.1|South Africa|2020-08-16	Africa|hCoV-19/Uganda/UG019/2020|EPI ISL 451201|B.1.5|Uganda|2020-04-30	0.0004369808	Africa
Africa|hCoV-19/South Africa/KRISP-K002755/2020|EPI ISL 529751|B.1.1|South Africa|2020-08-12	Africa|hCoV-19/Uganda/UG019/2020|EPI ISL 451201|B.1.5|Uganda|2020-04-30	0.0001680238	Africa
Africa|hCoV-19/South Africa/KRISP-K002756/2020|EPI ISL 529752|B.1|South Africa|2020-08-14	Africa|hCoV-19/Uganda/UG019/2020|EPI ISL 451201|B.1.5|Uganda|2020-04-30	0.0003361040	Africa
Africa|hCoV-19/South Africa/KRISP-K002758/2020|EPI ISL 529754|B.1.1|South Africa|2020-08-12	Africa|hCoV-19/Uganda/UG019/2020|EPI ISL 451201|B.1.5|Uganda|2020-04-30	0.0002402368	Africa
Africa|hCoV-19/South Africa/KRISP-K002759/2020|EPI ISL 529755|B.1.1.34|South Africa|2020-08-15	Africa|hCoV-19/Uganda/UG019/2020|EPI ISL 451201|B.1.5|Uganda|2020-04-30	0.0004033587	Africa
Africa|hCoV-19/South Africa/KRISP-K002760/2020|EPI ISL 529756|H.1|South Africa|2020-08-16	Africa|hCoV-19/Uganda/UG019/2020|EPI ISL 451201|B.1.5|Uganda|2020-04-30	0.0002688724	Africa
Africa|hCoV-19/South Africa/KRISP-K002761/2020|EPI ISL 529757|B.1.1.56|South Africa|2020-08-15	Africa|hCoV-19/Uganda/UG019/2020|EPI ISL 451201|B.1.5|Uganda|2020-04-30	0.0005378785	Africa
Africa|hCoV-19/South Africa/KRISP-K002762/2020|EPI ISL 529758|C.1|South Africa|2020-08-15	Africa|hCoV-19/Uganda/UG019/2020|EPI ISL 451201|B.1.5|Uganda|2020-04-30	0.0005378316	Africa
Africa|hCoV-19/South Africa/KRISP-K002763/2020|EPI ISL 529759|H.1|South Africa|2020-08-16	Africa|hCoV-19/Uganda/UG019/2020|EPI ISL 451201|B.1.5|Uganda|2020-04-30	0.0002688724	Africa
Africa|hCoV-19/South Africa/KRISP-K002764/2020|EPI ISL 529760|B.1.1.206|South Africa|2020-08-12	Africa|hCoV-19/Uganda/UG019/2020|EPI ISL 451201|B.1.5|Uganda|2020-04-30	0.0006387996	Africa
Africa|hCoV-19/South Africa/KRISP-K002766/2020|EPI ISL 529762|B.1|South Africa|2020-08-12	Africa|hCoV-19/Uganda/UG019/2020|EPI ISL 451201|B.1.5|Uganda|2020-04-30	0.0003031149	Africa
Africa|hCoV-19/South Africa/KRISP-K002768/2020|EPI ISL 529763|C.9|South Africa|2020-08-21	Africa|hCoV-19/Uganda/UG019/2020|EPI ISL 451201|B.1.5|Uganda|2020-04-30	0.0005042289	Africa
Africa|hCoV-19/South Africa/KRISP-K002769/2020|EPI ISL 529764|B.1.1.206|South Africa|2020-08-21	Africa|hCoV-19/Uganda/UG019/2020|EPI ISL 451201|B.1.5|Uganda|2020-04-30	0.0003024804	Africa
Africa|hCoV-19/South Africa/KRISP-K002770/2020|EPI ISL 529765|C.9|South Africa|2020-08-21	Africa|hCoV-19/Uganda/UG019/2020|EPI ISL 451201|B.1.5|Uganda|2020-04-30	0.0004369617	Africa
Africa|hCoV-19/South Africa/KRISP-K002771/2020|EPI ISL 529766|H.1|South Africa|2020-08-21	Africa|hCoV-19/Uganda/UG019/2020|EPI ISL 451201|B.1.5|Uganda|2020-04-30	0.0004706358	Africa
Africa|hCoV-19/South Africa/KRISP-K002772/2020|EPI ISL 529767|B.1.1.206|South Africa|2020-08-21	Africa|hCoV-19/Uganda/UG019/2020|EPI ISL 451201|B.1.5|Uganda|2020-04-30	0.0004706546	Africa
Africa|hCoV-19/South Africa/KRISP-K002773/2020|EPI ISL 529768|B.1.1.1|South Africa|2020-08-21	Africa|hCoV-19/Uganda/UG019/2020|EPI ISL 451201|B.1.5|Uganda|2020-04-30	0.0004439136	Africa
Africa|hCoV-19/South Africa/KRISP-K002774/2020|EPI ISL 529769|B.1.1.206|South Africa|2020-08-21	Africa|hCoV-19/Uganda/UG019/2020|EPI ISL 451201|B.1.5|Uganda|2020-04-30	0.0004033492	Africa
Africa|hCoV-19/South Africa/KRISP-K002775/2020|EPI ISL 529770|B.1.1|South Africa|2020-08-21	Africa|hCoV-19/Uganda/UG019/2020|EPI ISL 451201|B.1.5|Uganda|2020-04-30	0.0004706136	Africa
Africa|hCoV-19/South Africa/KRISP-K002776/2020|EPI ISL 529771|C.1|South Africa|2020-08-21	Africa|hCoV-19/Uganda/UG019/2020|EPI ISL 451201|B.1.5|Uganda|2020-04-30	0.0005715458	Africa
Africa|hCoV-19/South Africa/KRISP-K002777/2020|EPI ISL 529772|C.1|South Africa|2020-08-21	Africa|hCoV-19/Uganda/UG019/2020|EPI ISL 451201|B.1.5|Uganda|2020-04-30	0.0005715209	Africa
Africa|hCoV-19/South Africa/KRISP-K002780/2020|EPI ISL 529774|B.1.1.273|South Africa|2020-08-20	Africa|hCoV-19/Uganda/UG019/2020|EPI ISL 451201|B.1.5|Uganda|2020-04-30	0.0004033682	Africa
Africa|hCoV-19/South Africa/KRISP-K002781/2020|EPI ISL 529775|B.1.1.206|South Africa|2020-08-21	Africa|hCoV-19/Uganda/UG019/2020|EPI ISL 451201|B.1.5|Uganda|2020-04-30	0.0003024804	Africa
Africa|hCoV-19/South Africa/KRISP-K002782/2020|EPI ISL 529776|B.1.1.206|South Africa|2020-08-20	Africa|hCoV-19/Uganda/UG019/2020|EPI ISL 451201|B.1.5|Uganda|2020-04-30	0.0003024672	Africa
Africa|hCoV-19/South Africa/KRISP-K002783/2020|EPI ISL 529777|B.1.1.206|South Africa|2020-08-20	Africa|hCoV-19/Uganda/UG019/2020|EPI ISL 451201|B.1.5|Uganda|2020-04-30	0.0004033236	Africa
Africa|hCoV-19/South Africa/KRISP-K002784/2020|EPI ISL 529778|B.1.1.206|South Africa|2020-08-24	Africa|hCoV-19/Uganda/UG019/2020|EPI ISL 451201|B.1.5|Uganda|2020-04-30	0.0003697219	Africa
Africa|hCoV-19/South Africa/KRISP-K002785/2020|EPI ISL 529779|B.1.1|South Africa|2020-08-24	Africa|hCoV-19/Uganda/UG019/2020|EPI ISL 451201|B.1.5|Uganda|2020-04-30	0.0002688660	Africa
Africa|hCoV-19/South Africa/KRISP-K002786/2020|EPI ISL 529780|B.1.1.206|South Africa|2020-08-23	Africa|hCoV-19/Uganda/UG019/2020|EPI ISL 451201|B.1.5|Uganda|2020-04-30	0.0004033492	Africa
Africa|hCoV-19/South Africa/KRISP-K002787/2020|EPI ISL 529781|B.1.1.1|South Africa|2020-08-23	Africa|hCoV-19/Uganda/UG019/2020|EPI ISL 451201|B.1.5|Uganda|2020-04-30	0.0003467302	Africa
Africa|hCoV-19/South Africa/KRISP-K002788/2020|EPI ISL 529782|C.1|South Africa|2020-08-24	Africa|hCoV-19/Uganda/UG019/2020|EPI ISL 451201|B.1.5|Uganda|2020-04-30	0.0004033506	Africa
Africa|hCoV-19/South Africa/KRISP-K002789/2020|EPI ISL 529783|B.1.1.206|South Africa|2020-08-21	Africa|hCoV-19/Uganda/UG019/2020|EPI ISL 451201|B.1.5|Uganda|2020-04-30	0.0004706042	Africa
Africa|hCoV-19/South Africa/KRISP-K002790/2020|EPI ISL 529784|H.1|South Africa|2020-08-23	Africa|hCoV-19/Uganda/UG019/2020|EPI ISL 451201|B.1.5|Uganda|2020-04-30	0.0004033939	Africa
Africa|hCoV-19/South Africa/KRISP-K002792/2020|EPI ISL 529786|B.1.1.206|South Africa|2020-08-23	Africa|hCoV-19/Uganda/UG019/2020|EPI ISL 451201|B.1.5|Uganda|2020-04-30	0.0003362803	Africa
Africa|hCoV-19/South Africa/KRISP-K002793/2020|EPI ISL 529787|H.1|South Africa|2020-08-24	Africa|hCoV-19/Uganda/UG019/2020|EPI ISL 451201|B.1.5|Uganda|2020-04-30	0.0004369998	Africa
Africa|hCoV-19/South Africa/KRISP-K002794/2020|EPI ISL 529788|B.1.1|South Africa|2020-08-24	Africa|hCoV-19/Uganda/UG019/2020|EPI ISL 451201|B.1.5|Uganda|2020-04-30	0.0003697132	Africa
Africa|hCoV-19/South Africa/KRISP-K002795/2020|EPI ISL 529789|B.1.1.34|South Africa|2020-08-23	Africa|hCoV-19/Uganda/UG019/2020|EPI ISL 451201|B.1.5|Uganda|2020-04-30	0.0003361108	Africa
Africa|hCoV-19/South Africa/KRISP-K002796/2020|EPI ISL 529790|B.1.1.206|South Africa|2020-08-24	Africa|hCoV-19/Uganda/UG019/2020|EPI ISL 451201|B.1.5|Uganda|2020-04-30	0.0003697219	Africa
Africa|hCoV-19/South Africa/KRISP-K002797/2020|EPI ISL 529791|H.1|South Africa|2020-08-24	Africa|hCoV-19/Uganda/UG019/2020|EPI ISL 451201|B.1.5|Uganda|2020-04-30	0.0003697394	Africa
Africa|hCoV-19/South Africa/KRISP-K002798/2020|EPI ISL 529792|H.1|South Africa|2020-08-24	Africa|hCoV-19/Uganda/UG019/2020|EPI ISL 451201|B.1.5|Uganda|2020-04-30	0.0004033587	Africa
Africa|hCoV-19/South Africa/KRISP-K002799/2020|EPI ISL 529793|C.1|South Africa|2020-08-24	Africa|hCoV-19/Uganda/UG019/2020|EPI ISL 451201|B.1.5|Uganda|2020-04-30	0.0006072460	Africa
Africa|hCoV-19/South Africa/KRISP-K002800/2020|EPI ISL 529794|H.1|South Africa|2020-08-24	Africa|hCoV-19/Uganda/UG019/2020|EPI ISL 451201|B.1.5|Uganda|2020-04-30	0.0004369998	Africa
Africa|hCoV-19/South Africa/KRISP-K002801/2020|EPI ISL 529795|B.1.1|South Africa|2020-08-24	Africa|hCoV-19/Uganda/UG019/2020|EPI ISL 451201|B.1.5|Uganda|2020-04-30	0.0003056135	Africa
Africa|hCoV-19/South Africa/KRISP-K002802/2020|EPI ISL 529796|B.1.1|South Africa|2020-08-20	Africa|hCoV-19/Uganda/UG019/2020|EPI ISL 451201|B.1.5|Uganda|2020-04-30	0.0002352585	Africa
Africa|hCoV-19/South Africa/KRISP-K002803/2020|EPI ISL 529797|B.1.1.159|South Africa|2020-08-24	Africa|hCoV-19/Uganda/UG019/2020|EPI ISL 451201|B.1.5|Uganda|2020-04-30	0.0004033587	Africa
Africa|hCoV-19/South Africa/KRISP-K002804/2020|EPI ISL 529798|H.1|South Africa|2020-08-24	Africa|hCoV-19/Uganda/UG019/2020|EPI ISL 451201|B.1.5|Uganda|2020-04-30	0.0003025007	Africa
Africa|hCoV-19/South Africa/KRISP-K002805/2020|EPI ISL 529799|B.1.1|South Africa|2020-08-24	Africa|hCoV-19/Uganda/UG019/2020|EPI ISL 451201|B.1.5|Uganda|2020-04-30	0.0003024815	Africa
Africa|hCoV-19/South Africa/KRISP-K002806/2020|EPI ISL 529800|B.1.1|South Africa|2020-08-25	Africa|hCoV-19/Uganda/UG019/2020|EPI ISL 451201|B.1.5|Uganda|2020-04-30	0.0002688660	Africa
Africa|hCoV-19/South Africa/KRISP-K002807/2020|EPI ISL 529801|B.1.1.206|South Africa|2020-08-25	Africa|hCoV-19/Uganda/UG019/2020|EPI ISL 451201|B.1.5|Uganda|2020-04-30	0.0004033668	Africa
Africa|hCoV-19/South Africa/KRISP-K002808/2020|EPI ISL 529802|C.1|South Africa|2020-08-25	Africa|hCoV-19/Uganda/UG019/2020|EPI ISL 451201|B.1.5|Uganda|2020-04-30	0.0006050993	Africa
Africa|hCoV-19/South Africa/KRISP-K002809/2020|EPI ISL 529803|B.1|South Africa|2020-08-24	Africa|hCoV-19/Uganda/UG019/2020|EPI ISL 451201|B.1.5|Uganda|2020-04-30	0.0001359647	Africa
Africa|hCoV-19/South Africa/LR00001/2020|EPI ISL 515133|B.1.1.206|South Africa|2020-07-03	Africa|hCoV-19/Uganda/UG019/2020|EPI ISL 451201|B.1.5|Uganda|2020-04-30	0.0002761977	Africa
Africa|hCoV-19/South Africa/LR00003/2020|EPI ISL 515135|B.1.1.206|South Africa|2020-07-03	Africa|hCoV-19/Uganda/UG019/2020|EPI ISL 451201|B.1.5|Uganda|2020-04-30	0.0004560628	Africa
Africa|hCoV-19/South Africa/LR00008/2020|EPI ISL 515138|B.1|South Africa|2020-06-30	Africa|hCoV-19/Uganda/UG019/2020|EPI ISL 451201|B.1.5|Uganda|2020-04-30	0.0002783914	Africa
Africa|hCoV-19/South Africa/LR00010/2020|EPI ISL 515140|B.1.5|South Africa|2020-07-03	Africa|hCoV-19/Uganda/UG019/2020|EPI ISL 451201|B.1.5|Uganda|2020-04-30	0.0003178077	Africa
Africa|hCoV-19/South Africa/LR00017/2020|EPI ISL 515147|B.1.1.52|South Africa|2020-07-03	Africa|hCoV-19/Uganda/UG019/2020|EPI ISL 451201|B.1.5|Uganda|2020-04-30	0.0003818474	Africa
Africa|hCoV-19/South Africa/LR00018/2020|EPI ISL 515148|B.1.1.52|South Africa|2020-07-03	Africa|hCoV-19/Uganda/UG019/2020|EPI ISL 451201|B.1.5|Uganda|2020-04-30	0.0004224745	Africa
Africa|hCoV-19/South Africa/LR00020/2020|EPI ISL 515149|B.1.1.206|South Africa|2020-07-03	Africa|hCoV-19/Uganda/UG019/2020|EPI ISL 451201|B.1.5|Uganda|2020-04-30	0.0003403387	Africa
Africa|hCoV-19/South Africa/LR00021/2020|EPI ISL 515150|C.1|South Africa|2020-07-02	Africa|hCoV-19/Uganda/UG019/2020|EPI ISL 451201|B.1.5|Uganda|2020-04-30	0.0005270541	Africa
Africa|hCoV-19/South Africa/LR00022/2020|EPI ISL 515151|C.1|South Africa|2020-07-02	Africa|hCoV-19/Uganda/UG019/2020|EPI ISL 451201|B.1.5|Uganda|2020-04-30	0.0005628888	Africa
Africa|hCoV-19/South Africa/LR00023/2020|EPI ISL 515152|B.1.1|South Africa|2020-07-04	Africa|hCoV-19/Uganda/UG019/2020|EPI ISL 451201|B.1.5|Uganda|2020-04-30	0.0003429759	Africa
Africa|hCoV-19/South Africa/LR00024/2020|EPI ISL 515153|B.1.1.53|South Africa|2020-07-05	Africa|hCoV-19/Uganda/UG019/2020|EPI ISL 451201|B.1.5|Uganda|2020-04-30	0.0003442584	Africa
Africa|hCoV-19/South Africa/LR00027/2020|EPI ISL 515156|B.1.1.99|South Africa|2020-07-01	Africa|hCoV-19/Uganda/UG019/2020|EPI ISL 451201|B.1.5|Uganda|2020-04-30	0.0002707465	Africa
Africa|hCoV-19/South Africa/LR00030/2020|EPI ISL 515159|B.1.1.52|South Africa|2020-07-03	Africa|hCoV-19/Uganda/UG019/2020|EPI ISL 451201|B.1.5|Uganda|2020-04-30	0.0003471464	Africa
Africa|hCoV-19/South Africa/LR00032/2020|EPI ISL 515160|C.1|South Africa|2020-07-04	Africa|hCoV-19/Uganda/UG019/2020|EPI ISL 451201|B.1.5|Uganda|2020-04-30	0.0005254318	Africa
Africa|hCoV-19/South Africa/LR00033/2020|EPI ISL 515161|B.1.1.52|South Africa|2020-07-01	Africa|hCoV-19/Uganda/UG019/2020|EPI ISL 451201|B.1.5|Uganda|2020-04-30	0.0003451505	Africa
Africa|hCoV-19/South Africa/LR00034/2020|EPI ISL 515162|B.1.1.52|South Africa|2020-07-04	Africa|hCoV-19/Uganda/UG019/2020|EPI ISL 451201|B.1.5|Uganda|2020-04-30	0.0004165020	Africa
Africa|hCoV-19/South Africa/LR00037/2020|EPI ISL 515164|C.2|South Africa|2020-07-05	Africa|hCoV-19/Uganda/UG019/2020|EPI ISL 451201|B.1.5|Uganda|2020-04-30	0.0004511683	Africa
Africa|hCoV-19/South Africa/LR00039/2020|EPI ISL 515166|B.1.1.99|South Africa|2020-07-05	Africa|hCoV-19/Uganda/UG019/2020|EPI ISL 451201|B.1.5|Uganda|2020-04-30	0.0003028365	Africa
Africa|hCoV-19/South Africa/LR00040/2020|EPI ISL 515167|B.1.1.156|South Africa|2020-07-04	Africa|hCoV-19/Uganda/UG019/2020|EPI ISL 451201|B.1.5|Uganda|2020-04-30	0.0003458550	Africa
Africa|hCoV-19/South Africa/LR00042/2020|EPI ISL 515169|B.1.1.52|South Africa|2020-07-06	Africa|hCoV-19/Uganda/UG019/2020|EPI ISL 451201|B.1.5|Uganda|2020-04-30	0.0003434206	Africa
Africa|hCoV-19/South Africa/LR00043/2020|EPI ISL 515170|C.1|South Africa|2020-07-06	Africa|hCoV-19/Uganda/UG019/2020|EPI ISL 451201|B.1.5|Uganda|2020-04-30	0.0006840064	Africa
Africa|hCoV-19/South Africa/LR00044/2020|EPI ISL 515171|C.1|South Africa|2020-07-05	Africa|hCoV-19/Uganda/UG019/2020|EPI ISL 451201|B.1.5|Uganda|2020-04-30	0.0004893649	Africa
Africa|hCoV-19/South Africa/LR00045/2020|EPI ISL 515172|C.1|South Africa|2020-07-10	Africa|hCoV-19/Uganda/UG019/2020|EPI ISL 451201|B.1.5|Uganda|2020-04-30	0.0005043355	Africa
Africa|hCoV-19/South Africa/LR00055/2020|EPI ISL 515176|B.1.1.206|South Africa|2020-07-07	Africa|hCoV-19/Uganda/UG019/2020|EPI ISL 451201|B.1.5|Uganda|2020-04-30	0.0003460500	Africa
Africa|hCoV-19/South Africa/LR00056/2020|EPI ISL 515177|C.1|South Africa|2020-07-10	Africa|hCoV-19/Uganda/UG019/2020|EPI ISL 451201|B.1.5|Uganda|2020-04-30	0.0006602428	Africa
Africa|hCoV-19/South Africa/LR00057/2020|EPI ISL 515178|C.1|South Africa|2020-07-08	Africa|hCoV-19/Uganda/UG019/2020|EPI ISL 451201|B.1.5|Uganda|2020-04-30	0.0006945505	Africa
Africa|hCoV-19/South Africa/LR00059/2020|EPI ISL 515179|B.1.1|South Africa|2020-07-07	Africa|hCoV-19/Uganda/UG019/2020|EPI ISL 451201|B.1.5|Uganda|2020-04-30	0.0003756837	Africa
Africa|hCoV-19/South Africa/LR00060/2020|EPI ISL 515180|C.1|South Africa|2020-07-10	Africa|hCoV-19/Uganda/UG019/2020|EPI ISL 451201|B.1.5|Uganda|2020-04-30	0.0004161513	Africa
Africa|hCoV-19/South Africa/LR00062/2020|EPI ISL 514375|B.1.1.206|South Africa|2020-07-13	Africa|hCoV-19/Uganda/UG019/2020|EPI ISL 451201|B.1.5|Uganda|2020-04-30	0.0004409312	Africa
Africa|hCoV-19/South Africa/LR00063/2020|EPI ISL 514376|B.1.1|South Africa|2020-07-13	Africa|hCoV-19/Uganda/UG019/2020|EPI ISL 451201|B.1.5|Uganda|2020-04-30	0.0002749573	Africa
Africa|hCoV-19/South Africa/LR00064/2020|EPI ISL 514377|C.1|South Africa|2020-07-13	Africa|hCoV-19/Uganda/UG019/2020|EPI ISL 451201|B.1.5|Uganda|2020-04-30	0.0006882520	Africa
Africa|hCoV-19/South Africa/LR00067/2020|EPI ISL 514379|B.1.1.53|South Africa|2020-07-13	Africa|hCoV-19/Uganda/UG019/2020|EPI ISL 451201|B.1.5|Uganda|2020-04-30	0.0004450728	Africa
Africa|hCoV-19/South Africa/LR00068/2020|EPI ISL 514380|B.1.1.52|South Africa|2020-07-13	Africa|hCoV-19/Uganda/UG019/2020|EPI ISL 451201|B.1.5|Uganda|2020-04-30	0.0004761685	Africa
Africa|hCoV-19/South Africa/LR00069/2020|EPI ISL 514381|B.1.1.52|South Africa|2020-07-13	Africa|hCoV-19/Uganda/UG019/2020|EPI ISL 451201|B.1.5|Uganda|2020-04-30	0.0003846461	Africa
Africa|hCoV-19/South Africa/LR00070/2020|EPI ISL 514382|B.1.1|South Africa|2020-07-13	Africa|hCoV-19/Uganda/UG019/2020|EPI ISL 451201|B.1.5|Uganda|2020-04-30	0.0003361221	Africa
Africa|hCoV-19/South Africa/LR00071/2020|EPI ISL 514383|B.1.1.206|South Africa|2020-07-13	Africa|hCoV-19/Uganda/UG019/2020|EPI ISL 451201|B.1.5|Uganda|2020-04-30	0.0005446758	Africa
Africa|hCoV-19/South Africa/LR00073/2020|EPI ISL 514384|B.1.1.206|South Africa|2020-07-13	Africa|hCoV-19/Uganda/UG019/2020|EPI ISL 451201|B.1.5|Uganda|2020-04-30	0.0004158812	Africa
Africa|hCoV-19/South Africa/LR00074/2020|EPI ISL 514385|B.1.1|South Africa|2020-07-13	Africa|hCoV-19/Uganda/UG019/2020|EPI ISL 451201|B.1.5|Uganda|2020-04-30	0.0003398645	Africa
Africa|hCoV-19/South Africa/LR00075/2020|EPI ISL 514386|C.1|South Africa|2020-07-13	Africa|hCoV-19/Uganda/UG019/2020|EPI ISL 451201|B.1.5|Uganda|2020-04-30	0.0006245431	Africa
Africa|hCoV-19/South Africa/LR00076/2020|EPI ISL 514387|B.1.1.52|South Africa|2020-07-13	Africa|hCoV-19/Uganda/UG019/2020|EPI ISL 451201|B.1.5|Uganda|2020-04-30	0.0005543571	Africa
Africa|hCoV-19/South Africa/LR00077/2020|EPI ISL 514388|B.1.1.52|South Africa|2020-07-13	Africa|hCoV-19/Uganda/UG019/2020|EPI ISL 451201|B.1.5|Uganda|2020-04-30	0.0003102684	Africa
Africa|hCoV-19/South Africa/LR00078/2020|EPI ISL 514389|C.2|South Africa|2020-07-13	Africa|hCoV-19/Uganda/UG019/2020|EPI ISL 451201|B.1.5|Uganda|2020-04-30	0.0005180069	Africa
Africa|hCoV-19/South Africa/LR00079/2020|EPI ISL 514390|B.1.1.52|South Africa|2020-07-13	Africa|hCoV-19/Uganda/UG019/2020|EPI ISL 451201|B.1.5|Uganda|2020-04-30	0.0003780520	Africa
Africa|hCoV-19/South Africa/LR00080/2020|EPI ISL 514391|B.1.5.19|South Africa|2020-07-13	Africa|hCoV-19/Uganda/UG019/2020|EPI ISL 451201|B.1.5|Uganda|2020-04-30	0.0003098167	Africa
Africa|hCoV-19/South Africa/LR00081/2020|EPI ISL 514392|B.1.1.52|South Africa|2020-07-13	Africa|hCoV-19/Uganda/UG019/2020|EPI ISL 451201|B.1.5|Uganda|2020-04-30	0.0003445632	Africa
Africa|hCoV-19/South Africa/LR00083/2020|EPI ISL 514393|B.1.1.52|South Africa|2020-07-13	Africa|hCoV-19/Uganda/UG019/2020|EPI ISL 451201|B.1.5|Uganda|2020-04-30	0.0004130761	Africa
Africa|hCoV-19/South Africa/LR00094/2020|EPI ISL 514396|B.1.1.52|South Africa|2020-07-15	Africa|hCoV-19/Uganda/UG019/2020|EPI ISL 451201|B.1.5|Uganda|2020-04-30	0.0003792679	Africa
Africa|hCoV-19/South Africa/LR00098/2020|EPI ISL 514398|C.1|South Africa|2020-07-15	Africa|hCoV-19/Uganda/UG019/2020|EPI ISL 451201|B.1.5|Uganda|2020-04-30	0.0005945779	Africa
Africa|hCoV-19/South Africa/LR00101/2020|EPI ISL 514400|B.1.1.52|South Africa|2020-07-14	Africa|hCoV-19/Uganda/UG019/2020|EPI ISL 451201|B.1.5|Uganda|2020-04-30	0.0003153885	Africa
Africa|hCoV-19/South Africa/LR00102/2020|EPI ISL 514401|B.1.1.52|South Africa|2020-07-14	Africa|hCoV-19/Uganda/UG019/2020|EPI ISL 451201|B.1.5|Uganda|2020-04-30	0.0004871853	Africa
Africa|hCoV-19/South Africa/LR00105/2020|EPI ISL 514402|C.1|South Africa|2020-07-15	Africa|hCoV-19/Uganda/UG019/2020|EPI ISL 451201|B.1.5|Uganda|2020-04-30	0.0005537184	Africa
Africa|hCoV-19/South Africa/LR00106/2020|EPI ISL 514403|C.1|South Africa|2020-07-15	Africa|hCoV-19/Uganda/UG019/2020|EPI ISL 451201|B.1.5|Uganda|2020-04-30	0.0005795583	Africa
Africa|hCoV-19/South Africa/LR00107/2020|EPI ISL 514404|B.1.1.53|South Africa|2020-07-14	Africa|hCoV-19/Uganda/UG019/2020|EPI ISL 451201|B.1.5|Uganda|2020-04-30	0.0004085944	Africa
Africa|hCoV-19/South Africa/LR00111/2020|EPI ISL 514405|B.1.1.53|South Africa|2020-07-20	Africa|hCoV-19/Uganda/UG019/2020|EPI ISL 451201|B.1.5|Uganda|2020-04-30	0.0003052052	Africa
Africa|hCoV-19/South Africa/LR00112/2020|EPI ISL 514406|B.1.1.52|South Africa|2020-07-20	Africa|hCoV-19/Uganda/UG019/2020|EPI ISL 451201|B.1.5|Uganda|2020-04-30	0.0005156371	Africa
Africa|hCoV-19/South Africa/LR00113/2020|EPI ISL 514407|B.1.1.206|South Africa|2020-07-20	Africa|hCoV-19/Uganda/UG019/2020|EPI ISL 451201|B.1.5|Uganda|2020-04-30	0.0005490186	Africa
Africa|hCoV-19/South Africa/LR00115/2020|EPI ISL 514409|B.1.1.52|South Africa|2020-07-20	Africa|hCoV-19/Uganda/UG019/2020|EPI ISL 451201|B.1.5|Uganda|2020-04-30	0.0004857366	Africa
Africa|hCoV-19/South Africa/LR00117/2020|EPI ISL 514410|C.1|South Africa|2020-07-20	Africa|hCoV-19/Uganda/UG019/2020|EPI ISL 451201|B.1.5|Uganda|2020-04-30	0.0005605116	Africa
Africa|hCoV-19/South Africa/LR00118/2020|EPI ISL 514411|B.1.1.53|South Africa|2020-07-20	Africa|hCoV-19/Uganda/UG019/2020|EPI ISL 451201|B.1.5|Uganda|2020-04-30	0.0003395958	Africa
Africa|hCoV-19/South Africa/LR00119/2020|EPI ISL 514412|B.1.5|South Africa|2020-07-20	Africa|hCoV-19/Uganda/UG019/2020|EPI ISL 451201|B.1.5|Uganda|2020-04-30	0.0002777317	Africa
Africa|hCoV-19/South Africa/LR00122/2020|EPI ISL 514355|B.1.1|South Africa|2020-07-20	Africa|hCoV-19/Uganda/UG019/2020|EPI ISL 451201|B.1.5|Uganda|2020-04-30	0.0002033750	Africa
Africa|hCoV-19/South Africa/LR00125/2020|EPI ISL 514357|C.1|South Africa|2020-07-20	Africa|hCoV-19/Uganda/UG019/2020|EPI ISL 451201|B.1.5|Uganda|2020-04-30	0.0005904545	Africa
Africa|hCoV-19/South Africa/LR00126/2020|EPI ISL 514358|B.1.1.206|South Africa|2020-07-20	Africa|hCoV-19/Uganda/UG019/2020|EPI ISL 451201|B.1.5|Uganda|2020-04-30	0.0005122393	Africa
Africa|hCoV-19/South Africa/LR00127/2020|EPI ISL 514359|B.1.1.52|South Africa|2020-07-20	Africa|hCoV-19/Uganda/UG019/2020|EPI ISL 451201|B.1.5|Uganda|2020-04-30	0.0004486309	Africa
Africa|hCoV-19/South Africa/LR00128/2020|EPI ISL 514360|B.1.1|South Africa|2020-07-20	Africa|hCoV-19/Uganda/UG019/2020|EPI ISL 451201|B.1.5|Uganda|2020-04-30	0.0003729287	Africa
Africa|hCoV-19/South Africa/LR00131/2020|EPI ISL 514363|B.1.1.52|South Africa|2020-07-20	Africa|hCoV-19/Uganda/UG019/2020|EPI ISL 451201|B.1.5|Uganda|2020-04-30	0.0003492483	Africa
Africa|hCoV-19/South Africa/LR00133/2020|EPI ISL 514364|C.1|South Africa|2020-07-20	Africa|hCoV-19/Uganda/UG019/2020|EPI ISL 451201|B.1.5|Uganda|2020-04-30	0.0006891196	Africa
Africa|hCoV-19/South Africa/LR00135/2020|EPI ISL 514366|B.1.1.52|South Africa|2020-07-20	Africa|hCoV-19/Uganda/UG019/2020|EPI ISL 451201|B.1.5|Uganda|2020-04-30	0.0003860415	Africa
Africa|hCoV-19/South Africa/LR00136/2020|EPI ISL 514367|C.1|South Africa|2020-07-20	Africa|hCoV-19/Uganda/UG019/2020|EPI ISL 451201|B.1.5|Uganda|2020-04-30	0.0006104872	Africa
Africa|hCoV-19/South Africa/LR00139/2020|EPI ISL 514370|B.1.1.52|South Africa|2020-07-20	Africa|hCoV-19/Uganda/UG019/2020|EPI ISL 451201|B.1.5|Uganda|2020-04-30	0.0004122532	Africa
Africa|hCoV-19/South Africa/LR00140/2020|EPI ISL 514371|B.1|South Africa|2020-07-20	Africa|hCoV-19/Uganda/UG019/2020|EPI ISL 451201|B.1.5|Uganda|2020-04-30	0.0003787275	Africa
Africa|hCoV-19/South Africa/LR00141/2020|EPI ISL 514372|B.1.1.52|South Africa|2020-07-20	Africa|hCoV-19/Uganda/UG019/2020|EPI ISL 451201|B.1.5|Uganda|2020-04-30	0.0005155432	Africa
Africa|hCoV-19/South Africa/LR00142/2020|EPI ISL 514373|B.1.1.52|South Africa|2020-07-20	Africa|hCoV-19/Uganda/UG019/2020|EPI ISL 451201|B.1.5|Uganda|2020-04-30	0.0003801629	Africa
Africa|hCoV-19/South Africa/LR00145/2020|EPI ISL 514374|B.1.1.52|South Africa|2020-07-20	Africa|hCoV-19/Uganda/UG019/2020|EPI ISL 451201|B.1.5|Uganda|2020-04-30	0.0005128045	Africa
Africa|hCoV-19/South Africa/LR00146/2020|EPI ISL 514414|B.1.1.52|South Africa|2020-07-20	Africa|hCoV-19/Uganda/UG019/2020|EPI ISL 451201|B.1.5|Uganda|2020-04-30	0.0004906438	Africa
Africa|hCoV-19/South Africa/LR00147/2020|EPI ISL 514415|C.1|South Africa|2020-07-20	Africa|hCoV-19/Uganda/UG019/2020|EPI ISL 451201|B.1.5|Uganda|2020-04-30	0.0006662548	Africa
Africa|hCoV-19/South Africa/LR00148/2020|EPI ISL 514416|B.1.1.206|South Africa|2020-07-20	Africa|hCoV-19/Uganda/UG019/2020|EPI ISL 451201|B.1.5|Uganda|2020-04-30	0.0003072890	Africa
Africa|hCoV-19/South Africa/LR00149/2020|EPI ISL 514417|B.1.1.52|South Africa|2020-07-21	Africa|hCoV-19/Uganda/UG019/2020|EPI ISL 451201|B.1.5|Uganda|2020-04-30	0.0004825067	Africa
Africa|hCoV-19/South Africa/LR00150/2020|EPI ISL 514418|B.1.1.52|South Africa|2020-07-24	Africa|hCoV-19/Uganda/UG019/2020|EPI ISL 451201|B.1.5|Uganda|2020-04-30	0.0003814850	Africa
Africa|hCoV-19/South Africa/LR00151/2020|EPI ISL 514419|B.1.1.52|South Africa|2020-07-21	Africa|hCoV-19/Uganda/UG019/2020|EPI ISL 451201|B.1.5|Uganda|2020-04-30	0.0003099233	Africa
Africa|hCoV-19/South Africa/LR00152/2020|EPI ISL 514420|C.1|South Africa|2020-07-24	Africa|hCoV-19/Uganda/UG019/2020|EPI ISL 451201|B.1.5|Uganda|2020-04-30	0.0004492819	Africa
Africa|hCoV-19/South Africa/LR00153/2020|EPI ISL 514421|B.1.1.52|South Africa|2020-07-23	Africa|hCoV-19/Uganda/UG019/2020|EPI ISL 451201|B.1.5|Uganda|2020-04-30	0.0003781543	Africa
Africa|hCoV-19/South Africa/LR00155/2020|EPI ISL 514423|C.1|South Africa|2020-07-21	Africa|hCoV-19/Uganda/UG019/2020|EPI ISL 451201|B.1.5|Uganda|2020-04-30	0.0006231660	Africa
Africa|hCoV-19/South Africa/LR00157/2020|EPI ISL 514424|B.1.1|South Africa|2020-07-26	Africa|hCoV-19/Uganda/UG019/2020|EPI ISL 451201|B.1.5|Uganda|2020-04-30	0.0002372298	Africa
Africa|hCoV-19/South Africa/R02827/2020|EPI ISL 430297|B|South Africa|2020-03-06	Africa|hCoV-19/Uganda/UG019/2020|EPI ISL 451201|B.1.5|Uganda|2020-04-30	0.0002016190	Africa
Africa|hCoV-19/South Africa/R03006/2020|EPI ISL 417186|B.1|South Africa|2020-03-07	Africa|hCoV-19/Uganda/UG019/2020|EPI ISL 451201|B.1.5|Uganda|2020-04-30	0.0001344041	Africa
Africa|hCoV-19/South Africa/R04827/2020|EPI ISL 450296|B.1.1|South Africa|2020-03-17	Africa|hCoV-19/Uganda/UG019/2020|EPI ISL 451201|B.1.5|Uganda|2020-04-30	0.0003105606	Africa
Africa|hCoV-19/South Africa/R05204/2020|EPI ISL 450297|B.52|South Africa|2020-03-19	Africa|hCoV-19/Uganda/UG019/2020|EPI ISL 451201|B.1.5|Uganda|2020-04-30	0.0003824680	Africa
Africa|hCoV-19/South Africa/R05360/2020|EPI ISL 450298|B.1|South Africa|2020-03-19	Africa|hCoV-19/Uganda/UG019/2020|EPI ISL 451201|B.1.5|Uganda|2020-04-30	0.0001760148	Africa
Africa|hCoV-19/South Africa/R05929/2020|EPI ISL 450495|B.1.1|South Africa|2020-03-25	Africa|hCoV-19/Uganda/UG019/2020|EPI ISL 451201|B.1.5|Uganda|2020-04-30	0.0002049954	Africa
Africa|hCoV-19/South Africa/R06812/2020|EPI ISL 490256|B.1.1.75|South Africa|2020-04-23	Africa|hCoV-19/Uganda/UG019/2020|EPI ISL 451201|B.1.5|Uganda|2020-04-30	0.0003458393	Africa
Africa|hCoV-19/South Africa/R06878/2020|EPI ISL 490257|B.1.1.57|South Africa|2020-04-30	Africa|hCoV-19/Uganda/UG019/2020|EPI ISL 451201|B.1.5|Uganda|2020-04-30	0.0002073881	Africa
Africa|hCoV-19/South Africa/R07552/2020|EPI ISL 450299|B.1|South Africa|2020-03-31	Africa|hCoV-19/Uganda/UG019/2020|EPI ISL 451201|B.1.5|Uganda|2020-04-30	0.0001399373	Africa
Africa|hCoV-19/South Africa/R07601/2020|EPI ISL 450300|B.1.8|South Africa|2020-03-30	Africa|hCoV-19/Uganda/UG019/2020|EPI ISL 451201|B.1.5|Uganda|2020-04-30	0.0001045583	Africa
Africa|hCoV-19/South Africa/R07719/2020|EPI ISL 450301|B.1|South Africa|2020-04-01	Africa|hCoV-19/Uganda/UG019/2020|EPI ISL 451201|B.1.5|Uganda|2020-04-30	0.0001711495	Africa
Africa|hCoV-19/South Africa/R09085/2020|EPI ISL 470878|B.6|South Africa|2020-04-28	Africa|hCoV-19/Uganda/UG019/2020|EPI ISL 451201|B.1.5|Uganda|2020-04-30	0.0005510147	Africa
Africa|hCoV-19/South Africa/R09103/2020|EPI ISL 470879|B|South Africa|2020-04-28	Africa|hCoV-19/Uganda/UG019/2020|EPI ISL 451201|B.1.5|Uganda|2020-04-30	0.0003528125	Africa
Africa|hCoV-19/South Africa/R09126/2020|EPI ISL 470880|B.6|South Africa|2020-04-28	Africa|hCoV-19/Uganda/UG019/2020|EPI ISL 451201|B.1.5|Uganda|2020-04-30	0.0004846492	Africa
Africa|hCoV-19/South Africa/R10007/2020|EPI ISL 490258|B.1.1.53|South Africa|2020-05-08	Africa|hCoV-19/Uganda/UG019/2020|EPI ISL 451201|B.1.5|Uganda|2020-04-30	0.0002439499	Africa
Africa|hCoV-19/South Africa/R10139/2020|EPI ISL 490259|B.1.1.57|South Africa|2020-05-21	Africa|hCoV-19/Uganda/UG019/2020|EPI ISL 451201|B.1.5|Uganda|2020-04-30	0.0002755631	Africa
Africa|hCoV-19/South Africa/R10166/2020|EPI ISL 490260|B.1.1.52|South Africa|2020-05-20	Africa|hCoV-19/Uganda/UG019/2020|EPI ISL 451201|B.1.5|Uganda|2020-04-30	0.0003135722	Africa
Africa|hCoV-19/South Africa/R10178/2020|EPI ISL 490261|B.1.1.206|South Africa|2020-05-20	Africa|hCoV-19/Uganda/UG019/2020|EPI ISL 451201|B.1.5|Uganda|2020-04-30	0.0003486793	Africa
Africa|hCoV-19/South Africa/R10197/2020|EPI ISL 490262|B.1.5|South Africa|2020-05-22	Africa|hCoV-19/Uganda/UG019/2020|EPI ISL 451201|B.1.5|Uganda|2020-04-30	0.0001745075	Africa
Africa|hCoV-19/South Africa/R10199/2020|EPI ISL 490263|B.1.1.40|South Africa|2020-05-22	Africa|hCoV-19/Uganda/UG019/2020|EPI ISL 451201|B.1.5|Uganda|2020-04-30	0.0002428978	Africa
Africa|hCoV-19/South Africa/R10236/2020|EPI ISL 490264|B.1.1.40|South Africa|2020-05-27	Africa|hCoV-19/Uganda/UG019/2020|EPI ISL 451201|B.1.5|Uganda|2020-04-30	0.0003482425	Africa
Africa|hCoV-19/South Africa/R10268/2020|EPI ISL 490266|B.1.1.57|South Africa|2020-05-27	Africa|hCoV-19/Uganda/UG019/2020|EPI ISL 451201|B.1.5|Uganda|2020-04-30	0.0003177548	Africa
Africa|hCoV-19/South Africa/R10305/2020|EPI ISL 490267|B.1.1.34|South Africa|2020-05-29	Africa|hCoV-19/Uganda/UG019/2020|EPI ISL 451201|B.1.5|Uganda|2020-04-30	0.0003143748	Africa
Africa|hCoV-19/South Africa/R10307/2020|EPI ISL 490268|B.1.1.75|South Africa|2020-05-28	Africa|hCoV-19/Uganda/UG019/2020|EPI ISL 451201|B.1.5|Uganda|2020-04-30	0.0004887425	Africa
Africa|hCoV-19/South Africa/R10309/2020|EPI ISL 490269|B.1.1.40|South Africa|2020-05-28	Africa|hCoV-19/Uganda/UG019/2020|EPI ISL 451201|B.1.5|Uganda|2020-04-30	0.0002461684	Africa
Africa|hCoV-19/South Africa/R10315/2020|EPI ISL 490270|B.1.1.34|South Africa|2020-05-28	Africa|hCoV-19/Uganda/UG019/2020|EPI ISL 451201|B.1.5|Uganda|2020-04-30	0.0002803879	Africa
Africa|hCoV-19/South Africa/R10364/2020|EPI ISL 490271|B.1.1.206|South Africa|2020-06-01	Africa|hCoV-19/Uganda/UG019/2020|EPI ISL 451201|B.1.5|Uganda|2020-04-30	0.0002776445	Africa
Africa|hCoV-19/South Africa/R10378/2020|EPI ISL 490272|C.1|South Africa|2020-06-03	Africa|hCoV-19/Uganda/UG019/2020|EPI ISL 451201|B.1.5|Uganda|2020-04-30	0.0004912183	Africa
Africa|hCoV-19/South Africa/R10394/2020|EPI ISL 490273|B.1.1.52|South Africa|2020-06-03	Africa|hCoV-19/Uganda/UG019/2020|EPI ISL 451201|B.1.5|Uganda|2020-04-30	0.0002796238	Africa
Africa|hCoV-19/South Africa/R10398/2020|EPI ISL 490274|B.1.5.19|South Africa|2020-06-03	Africa|hCoV-19/Uganda/UG019/2020|EPI ISL 451201|B.1.5|Uganda|2020-04-30	0.0003478428	Africa
Africa|hCoV-19/South Africa/R10400/2020|EPI ISL 490275|B.1|South Africa|2020-06-02	Africa|hCoV-19/Uganda/UG019/2020|EPI ISL 451201|B.1.5|Uganda|2020-04-30	0.0002086738	Africa
Africa|hCoV-19/South Africa/R10403/2020|EPI ISL 490276|B.1.1.34|South Africa|2020-06-02	Africa|hCoV-19/Uganda/UG019/2020|EPI ISL 451201|B.1.5|Uganda|2020-04-30	0.0002431197	Africa
Africa|hCoV-19/South Africa/R10427/2020|EPI ISL 490277|B.1.1.53|South Africa|2020-06-04	Africa|hCoV-19/Uganda/UG019/2020|EPI ISL 451201|B.1.5|Uganda|2020-04-30	0.0002796239	Africa
Africa|hCoV-19/South Africa/R10442/2020|EPI ISL 490278|B.1.1.52|South Africa|2020-06-05	Africa|hCoV-19/Uganda/UG019/2020|EPI ISL 451201|B.1.5|Uganda|2020-04-30	0.0003133680	Africa
Africa|hCoV-19/South Africa/R10478/2020|EPI ISL 490279|B.1.5.19|South Africa|2020-06-04	Africa|hCoV-19/Uganda/UG019/2020|EPI ISL 451201|B.1.5|Uganda|2020-04-30	0.0003128084	Africa
Africa|hCoV-19/South Africa/R10500/2020|EPI ISL 490280|B.1.1.206|South Africa|2020-06-08	Africa|hCoV-19/Uganda/UG019/2020|EPI ISL 451201|B.1.5|Uganda|2020-04-30	0.0002799859	Africa
Africa|hCoV-19/South Africa/R10512/2020|EPI ISL 490281|B.1.1.206|South Africa|2020-06-09	Africa|hCoV-19/Uganda/UG019/2020|EPI ISL 451201|B.1.5|Uganda|2020-04-30	0.0003134333	Africa
Africa|hCoV-19/South Africa/R10517/2020|EPI ISL 490282|C.2|South Africa|2020-06-09	Africa|hCoV-19/Uganda/UG019/2020|EPI ISL 451201|B.1.5|Uganda|2020-04-30	0.0004158380	Africa
Africa|hCoV-19/South Africa/R10518/2020|EPI ISL 490283|B.1.1.206|South Africa|2020-06-09	Africa|hCoV-19/Uganda/UG019/2020|EPI ISL 451201|B.1.5|Uganda|2020-04-30	0.0003121327	Africa
Africa|hCoV-19/South Africa/R10519/2020|EPI ISL 490284|B.1.1.206|South Africa|2020-06-08	Africa|hCoV-19/Uganda/UG019/2020|EPI ISL 451201|B.1.5|Uganda|2020-04-30	0.0003874960	Africa
Africa|hCoV-19/South Africa/R10566/2020|EPI ISL 490285|B.1.1.52|South Africa|2020-06-10	Africa|hCoV-19/Uganda/UG019/2020|EPI ISL 451201|B.1.5|Uganda|2020-04-30	0.0002439860	Africa
Africa|hCoV-19/South Africa/R10569/2020|EPI ISL 490286|C.2|South Africa|2020-06-10	Africa|hCoV-19/Uganda/UG019/2020|EPI ISL 451201|B.1.5|Uganda|2020-04-30	0.0004530165	Africa
Africa|hCoV-19/South Africa/R10571/2020|EPI ISL 490287|B.1.1.206|South Africa|2020-06-10	Africa|hCoV-19/Uganda/UG019/2020|EPI ISL 451201|B.1.5|Uganda|2020-04-30	0.0002780373	Africa
Africa|hCoV-19/South Africa/R10608/2020|EPI ISL 490289|B.1.5|South Africa|2020-06-08	Africa|hCoV-19/Uganda/UG019/2020|EPI ISL 451201|B.1.5|Uganda|2020-04-30	0.0002077132	Africa
Africa|hCoV-19/South Africa/R10623/2020|EPI ISL 490290|B.1.1.206|South Africa|2020-06-11	Africa|hCoV-19/Uganda/UG019/2020|EPI ISL 451201|B.1.5|Uganda|2020-04-30	0.0003150097	Africa
Africa|hCoV-19/South Africa/R10639/2020|EPI ISL 490291|B.1.1.53|South Africa|2020-06-11	Africa|hCoV-19/Uganda/UG019/2020|EPI ISL 451201|B.1.5|Uganda|2020-04-30	0.0003148914	Africa
Africa|hCoV-19/South Africa/R10703/2020|EPI ISL 490292|B.1.1.53|South Africa|2020-06-12	Africa|hCoV-19/Uganda/UG019/2020|EPI ISL 451201|B.1.5|Uganda|2020-04-30	0.0003495129	Africa
Africa|hCoV-19/South Africa/R10704/2020|EPI ISL 490293|B.1.1.53|South Africa|2020-06-12	Africa|hCoV-19/Uganda/UG019/2020|EPI ISL 451201|B.1.5|Uganda|2020-04-30	0.0003139612	Africa
Africa|hCoV-19/South Africa/R10709/2020|EPI ISL 490294|B.1.1.53|South Africa|2020-06-12	Africa|hCoV-19/Uganda/UG019/2020|EPI ISL 451201|B.1.5|Uganda|2020-04-30	0.0002780884	Africa
Africa|hCoV-19/South Africa/R10712/2020|EPI ISL 490295|B.1.1.52|South Africa|2020-06-15	Africa|hCoV-19/Uganda/UG019/2020|EPI ISL 451201|B.1.5|Uganda|2020-04-30	0.0002777730	Africa
Africa|hCoV-19/South Africa/R10713/2020|EPI ISL 490296|C.1|South Africa|2020-06-15	Africa|hCoV-19/Uganda/UG019/2020|EPI ISL 451201|B.1.5|Uganda|2020-04-30	0.0004148466	Africa
Africa|hCoV-19/South Africa/R10716/2020|EPI ISL 490297|B.1.1.52|South Africa|2020-06-15	Africa|hCoV-19/Uganda/UG019/2020|EPI ISL 451201|B.1.5|Uganda|2020-04-30	0.0003472221	Africa
Africa|hCoV-19/South Africa/R10720/2020|EPI ISL 490298|B.1.1.99|South Africa|2020-06-15	Africa|hCoV-19/Uganda/UG019/2020|EPI ISL 451201|B.1.5|Uganda|2020-04-30	0.0002079125	Africa
Africa|hCoV-19/South Africa/R10721/2020|EPI ISL 490299|C.1|South Africa|2020-06-15	Africa|hCoV-19/Uganda/UG019/2020|EPI ISL 451201|B.1.5|Uganda|2020-04-30	0.0005227644	Africa
Africa|hCoV-19/South Africa/R10739/2020|EPI ISL 490300|B.1.1.53|South Africa|2020-06-15	Africa|hCoV-19/Uganda/UG019/2020|EPI ISL 451201|B.1.5|Uganda|2020-04-30	0.0002781300	Africa
Africa|hCoV-19/South Africa/R10741/2020|EPI ISL 490301|B.1.1.53|South Africa|2020-06-15	Africa|hCoV-19/Uganda/UG019/2020|EPI ISL 451201|B.1.5|Uganda|2020-04-30	0.0003451028	Africa
Africa|hCoV-19/South Africa/R10752/2020|EPI ISL 490302|B.1.1.52|South Africa|2020-06-12	Africa|hCoV-19/Uganda/UG019/2020|EPI ISL 451201|B.1.5|Uganda|2020-04-30	0.0002740785	Africa
Africa|hCoV-19/South Africa/R10755/2020|EPI ISL 490303|B.1.1.52|South Africa|2020-06-12	Africa|hCoV-19/Uganda/UG019/2020|EPI ISL 451201|B.1.5|Uganda|2020-04-30	0.0003121111	Africa
Africa|hCoV-19/South Africa/R10766/2020|EPI ISL 490304|B.1|South Africa|2020-06-15	Africa|hCoV-19/Uganda/UG019/2020|EPI ISL 451201|B.1.5|Uganda|2020-04-30	0.0001755082	Africa
Africa|hCoV-19/South Africa/R10767/2020|EPI ISL 490305|B.1.5|South Africa|2020-06-15	Africa|hCoV-19/Uganda/UG019/2020|EPI ISL 451201|B.1.5|Uganda|2020-04-30	0.0002459089	Africa
Africa|hCoV-19/South Africa/R10779/2020|EPI ISL 490306|B.1.1.206|South Africa|2020-06-17	Africa|hCoV-19/Uganda/UG019/2020|EPI ISL 451201|B.1.5|Uganda|2020-04-30	0.0002429733	Africa
Africa|hCoV-19/South Africa/R10799/2020|EPI ISL 490307|B.1.1.53|South Africa|2020-06-17	Africa|hCoV-19/Uganda/UG019/2020|EPI ISL 451201|B.1.5|Uganda|2020-04-30	0.0003163664	Africa
Africa|hCoV-19/South Africa/R10835/2020|EPI ISL 490308|B.1.1.206|South Africa|2020-06-18	Africa|hCoV-19/Uganda/UG019/2020|EPI ISL 451201|B.1.5|Uganda|2020-04-30	0.0003153102	Africa
Africa|hCoV-19/South Africa/R10836/2020|EPI ISL 490309|B.1.1|South Africa|2020-06-18	Africa|hCoV-19/Uganda/UG019/2020|EPI ISL 451201|B.1.5|Uganda|2020-04-30	0.0002771772	Africa
Africa|hCoV-19/South Africa/R10852/2020|EPI ISL 490310|B.1.1.53|South Africa|2020-06-17	Africa|hCoV-19/Uganda/UG019/2020|EPI ISL 451201|B.1.5|Uganda|2020-04-30	0.0002446939	Africa
Africa|hCoV-19/South Africa/R10874/2020|EPI ISL 490311|B.1.1.99|South Africa|2020-06-19	Africa|hCoV-19/Uganda/UG019/2020|EPI ISL 451201|B.1.5|Uganda|2020-04-30	0.0002813640	Africa
Africa|hCoV-19/South Africa/R10876/2020|EPI ISL 490312|B.1.1.53|South Africa|2020-06-18	Africa|hCoV-19/Uganda/UG019/2020|EPI ISL 451201|B.1.5|Uganda|2020-04-30	0.0002455320	Africa
Africa|hCoV-19/South Africa/R10883/2020|EPI ISL 490313|B.1.1|South Africa|2020-06-19	Africa|hCoV-19/Uganda/UG019/2020|EPI ISL 451201|B.1.5|Uganda|2020-04-30	0.0003149019	Africa
Africa|hCoV-19/South Africa/R10884/2020|EPI ISL 490314|C.1|South Africa|2020-06-19	Africa|hCoV-19/Uganda/UG019/2020|EPI ISL 451201|B.1.5|Uganda|2020-04-30	0.0003851488	Africa
Africa|hCoV-19/South Africa/R12525-20/2020|EPI ISL 504186|C.1|South Africa|2020-06-16	Africa|hCoV-19/Uganda/UG019/2020|EPI ISL 451201|B.1.5|Uganda|2020-04-30	0.0004538609	Africa
Africa|hCoV-19/South Africa/R12550-20/2020|EPI ISL 504190|C.1|South Africa|2020-06-16	Africa|hCoV-19/Uganda/UG019/2020|EPI ISL 451201|B.1.5|Uganda|2020-04-30	0.0004513406	Africa
Africa|hCoV-19/South Africa/R12566-20/2020|EPI ISL 504191|C.1|South Africa|2020-06-16	Africa|hCoV-19/Uganda/UG019/2020|EPI ISL 451201|B.1.5|Uganda|2020-04-30	0.0004522196	Africa
Africa|hCoV-19/South Africa/R12578-20/2020|EPI ISL 504194|C.1|South Africa|2020-06-16	Africa|hCoV-19/Uganda/UG019/2020|EPI ISL 451201|B.1.5|Uganda|2020-04-30	0.0004878473	Africa
Africa|hCoV-19/South Africa/R12579-20/2020|EPI ISL 504195|C.1|South Africa|2020-06-16	Africa|hCoV-19/Uganda/UG019/2020|EPI ISL 451201|B.1.5|Uganda|2020-04-30	0.0005185186	Africa
Africa|hCoV-19/South Africa/R12583-20/2020|EPI ISL 504196|C.1|South Africa|2020-06-16	Africa|hCoV-19/Uganda/UG019/2020|EPI ISL 451201|B.1.5|Uganda|2020-04-30	0.0004486001	Africa
Africa|hCoV-19/South Africa/R12601-20/2020|EPI ISL 504199|C.1|South Africa|2020-06-16	Africa|hCoV-19/Uganda/UG019/2020|EPI ISL 451201|B.1.5|Uganda|2020-04-30	0.0004850471	Africa
Africa|hCoV-19/South Africa/R12611-20/2020|EPI ISL 504200|C.1|South Africa|2020-06-16	Africa|hCoV-19/Uganda/UG019/2020|EPI ISL 451201|B.1.5|Uganda|2020-04-30	0.0004505742	Africa
Africa|hCoV-19/South Africa/R12620-20/2020|EPI ISL 504201|C.1|South Africa|2020-06-16	Africa|hCoV-19/Uganda/UG019/2020|EPI ISL 451201|B.1.5|Uganda|2020-04-30	0.0004926877	Africa
Africa|hCoV-19/South Africa/R12631-20/2020|EPI ISL 504202|C.1|South Africa|2020-06-16	Africa|hCoV-19/Uganda/UG019/2020|EPI ISL 451201|B.1.5|Uganda|2020-04-30	0.0004901401	Africa
Africa|hCoV-19/South Africa/R12641-20/2020|EPI ISL 504203|C.1|South Africa|2020-06-16	Africa|hCoV-19/Uganda/UG019/2020|EPI ISL 451201|B.1.5|Uganda|2020-04-30	0.0005182088	Africa
Africa|hCoV-19/South Africa/R12642-20/2020|EPI ISL 504204|C.1|South Africa|2020-06-16	Africa|hCoV-19/Uganda/UG019/2020|EPI ISL 451201|B.1.5|Uganda|2020-04-30	0.0005281696	Africa
Africa|hCoV-19/South Africa/R12643-20/2020|EPI ISL 504205|C.1|South Africa|2020-06-16	Africa|hCoV-19/Uganda/UG019/2020|EPI ISL 451201|B.1.5|Uganda|2020-04-30	0.0004831674	Africa
Africa|hCoV-19/South Africa/R12646-20/2020|EPI ISL 504206|C.1|South Africa|2020-06-16	Africa|hCoV-19/Uganda/UG019/2020|EPI ISL 451201|B.1.5|Uganda|2020-04-30	0.0005625610	Africa
Africa|hCoV-19/South Africa/R12648-20/2020|EPI ISL 504208|C.1|South Africa|2020-06-16	Africa|hCoV-19/Uganda/UG019/2020|EPI ISL 451201|B.1.5|Uganda|2020-04-30	0.0005266678	Africa
Africa|hCoV-19/South Africa/R12652-20/2020|EPI ISL 504210|C.1|South Africa|2020-06-16	Africa|hCoV-19/Uganda/UG019/2020|EPI ISL 451201|B.1.5|Uganda|2020-04-30	0.0005221585	Africa
Africa|hCoV-19/South Africa/R12656-20/2020|EPI ISL 504211|C.1|South Africa|2020-06-16	Africa|hCoV-19/Uganda/UG019/2020|EPI ISL 451201|B.1.5|Uganda|2020-04-30	0.0004901870	Africa
Africa|hCoV-19/South Africa/R12658-20/2020|EPI ISL 504212|C.1|South Africa|2020-06-16	Africa|hCoV-19/Uganda/UG019/2020|EPI ISL 451201|B.1.5|Uganda|2020-04-30	0.0004934169	Africa
Africa|hCoV-19/South Africa/R12659-20/2020|EPI ISL 504213|C.1|South Africa|2020-06-16	Africa|hCoV-19/Uganda/UG019/2020|EPI ISL 451201|B.1.5|Uganda|2020-04-30	0.0004520058	Africa
Africa|hCoV-19/South Africa/R12660-20/2020|EPI ISL 504214|C.1|South Africa|2020-06-16	Africa|hCoV-19/Uganda/UG019/2020|EPI ISL 451201|B.1.5|Uganda|2020-04-30	0.0005196502	Africa
Africa|hCoV-19/South Africa/R12662-20/2020|EPI ISL 504215|C.1|South Africa|2020-06-16	Africa|hCoV-19/Uganda/UG019/2020|EPI ISL 451201|B.1.5|Uganda|2020-04-30	0.0004897071	Africa
Africa|hCoV-19/South Africa/R12669-20/2020|EPI ISL 504217|C.1|South Africa|2020-06-16	Africa|hCoV-19/Uganda/UG019/2020|EPI ISL 451201|B.1.5|Uganda|2020-04-30	0.0004912360	Africa
Africa|hCoV-19/South Africa/R12670-20/2020|EPI ISL 504218|C.1|South Africa|2020-06-16	Africa|hCoV-19/Uganda/UG019/2020|EPI ISL 451201|B.1.5|Uganda|2020-04-30	0.0005260455	Africa
Africa|hCoV-19/South Africa/R12678-20/2020|EPI ISL 504220|C.1|South Africa|2020-06-16	Africa|hCoV-19/Uganda/UG019/2020|EPI ISL 451201|B.1.5|Uganda|2020-04-30	0.0005184289	Africa
Africa|hCoV-19/South Africa/R12680-20/2020|EPI ISL 504221|C.1|South Africa|2020-06-16	Africa|hCoV-19/Uganda/UG019/2020|EPI ISL 451201|B.1.5|Uganda|2020-04-30	0.0005282811	Africa
Africa|hCoV-19/South Africa/R12682-20/2020|EPI ISL 504223|C.1|South Africa|2020-06-16	Africa|hCoV-19/Uganda/UG019/2020|EPI ISL 451201|B.1.5|Uganda|2020-04-30	0.0004823352	Africa
Africa|hCoV-19/South Africa/R12683-20/2020|EPI ISL 504224|C.1|South Africa|2020-06-16	Africa|hCoV-19/Uganda/UG019/2020|EPI ISL 451201|B.1.5|Uganda|2020-04-30	0.0005211486	Africa
Africa|hCoV-19/South Africa/R12685-20/2020|EPI ISL 504226|C.1|South Africa|2020-06-16	Africa|hCoV-19/Uganda/UG019/2020|EPI ISL 451201|B.1.5|Uganda|2020-04-30	0.0004858332	Africa
Africa|hCoV-19/South Africa/R12686-20/2020|EPI ISL 504227|C.1|South Africa|2020-06-16	Africa|hCoV-19/Uganda/UG019/2020|EPI ISL 451201|B.1.5|Uganda|2020-04-30	0.0004575664	Africa
Africa|hCoV-19/South Africa/R12692-20/2020|EPI ISL 504228|C.1|South Africa|2020-06-16	Africa|hCoV-19/Uganda/UG019/2020|EPI ISL 451201|B.1.5|Uganda|2020-04-30	0.0005644050	Africa
Africa|hCoV-19/South Africa/R12697-20/2020|EPI ISL 504230|C.1|South Africa|2020-06-16	Africa|hCoV-19/Uganda/UG019/2020|EPI ISL 451201|B.1.5|Uganda|2020-04-30	0.0005569281	Africa
Africa|hCoV-19/South Africa/R12701-20/2020|EPI ISL 504231|C.1|South Africa|2020-06-16	Africa|hCoV-19/Uganda/UG019/2020|EPI ISL 451201|B.1.5|Uganda|2020-04-30	0.0005205103	Africa
Africa|hCoV-19/South Africa/R12709-20/2020|EPI ISL 504236|C.1|South Africa|2020-06-16	Africa|hCoV-19/Uganda/UG019/2020|EPI ISL 451201|B.1.5|Uganda|2020-04-30	0.0004545118	Africa
Africa|hCoV-19/South Africa/R12723-20/2020|EPI ISL 504243|C.1|South Africa|2020-06-16	Africa|hCoV-19/Uganda/UG019/2020|EPI ISL 451201|B.1.5|Uganda|2020-04-30	0.0004790238	Africa
Africa|hCoV-19/South Africa/Tygerberg 01/2020|EPI ISL 464112|B.1.8|South Africa|2020-03-17	Africa|hCoV-19/Uganda/UG019/2020|EPI ISL 451201|B.1.5|Uganda|2020-04-30	0.0001344104	Africa
Africa|hCoV-19/South Africa/Tygerberg 02/2020|EPI ISL 464113|B.1.5|South Africa|2020-03-27	Africa|hCoV-19/Uganda/UG019/2020|EPI ISL 451201|B.1.5|Uganda|2020-04-30	0.0001350880	Africa
Africa|hCoV-19/South Africa/Tygerberg 03/2020|EPI ISL 464114|B.1.5|South Africa|2020-03-27	Africa|hCoV-19/Uganda/UG019/2020|EPI ISL 451201|B.1.5|Uganda|2020-04-30	0.0001346788	Africa
Africa|hCoV-19/South Africa/Tygerberg 04/2020|EPI ISL 464115|B|South Africa|2020-03-20	Africa|hCoV-19/Uganda/UG019/2020|EPI ISL 451201|B.1.5|Uganda|2020-04-30	0.0002082736	Africa
Africa|hCoV-19/South Africa/Tygerberg 05/2020|EPI ISL 464116|B.1.8|South Africa|2020-03-17	Africa|hCoV-19/Uganda/UG019/2020|EPI ISL 451201|B.1.5|Uganda|2020-04-30	0.0001032133	Africa
Africa|hCoV-19/South Africa/Tygerberg 06/2020|EPI ISL 464117|B.40|South Africa|2020-03-20	Africa|hCoV-19/Uganda/UG019/2020|EPI ISL 451201|B.1.5|Uganda|2020-04-30	0.0004247116	Africa
Africa|hCoV-19/South Africa/Tygerberg 07/2020|EPI ISL 464118|B.1.8|South Africa|2020-04-08	Africa|hCoV-19/Uganda/UG019/2020|EPI ISL 451201|B.1.5|Uganda|2020-04-30	0.0001680164	Africa
Africa|hCoV-19/South Africa/Tygerberg 08/2020|EPI ISL 464119|B.1.8|South Africa|2020-04-08	Africa|hCoV-19/Uganda/UG019/2020|EPI ISL 451201|B.1.5|Uganda|2020-04-30	0.0001344104	Africa
Africa|hCoV-19/South Africa/Tygerberg 09/2020|EPI ISL 464120|B.1.8|South Africa|2020-04-08	Africa|hCoV-19/Uganda/UG019/2020|EPI ISL 451201|B.1.5|Uganda|2020-04-30	0.0001363621	Africa
Africa|hCoV-19/South Africa/Tygerberg 10/2020|EPI ISL 464121|B.1.8|South Africa|2020-04-08	Africa|hCoV-19/Uganda/UG019/2020|EPI ISL 451201|B.1.5|Uganda|2020-04-30	0.0002016326	Africa
Africa|hCoV-19/South Africa/Tygerberg 11/2020|EPI ISL 464122|B.1.8|South Africa|2020-04-07	Africa|hCoV-19/Uganda/UG019/2020|EPI ISL 451201|B.1.5|Uganda|2020-04-30	0.0001375528	Africa
Africa|hCoV-19/South Africa/Tygerberg 12/2020|EPI ISL 464123|B.1.8|South Africa|2020-04-08	Africa|hCoV-19/Uganda/UG019/2020|EPI ISL 451201|B.1.5|Uganda|2020-04-30	0.0001680203	Africa
Africa|hCoV-19/South Africa/Tygerberg 14/2020|EPI ISL 464125|B.1.8|South Africa|2020-04-08	Africa|hCoV-19/Uganda/UG019/2020|EPI ISL 451201|B.1.5|Uganda|2020-04-30	0.0001719169	Africa
Africa|hCoV-19/South Africa/Tygerberg 18/2020|EPI ISL 464129|B.1.8|South Africa|2020-04-08	Africa|hCoV-19/Uganda/UG019/2020|EPI ISL 451201|B.1.5|Uganda|2020-04-30	0.0001680238	Africa
Africa|hCoV-19/South Africa/Tygerberg 20/2020|EPI ISL 464131|B.1.8|South Africa|2020-04-09	Africa|hCoV-19/Uganda/UG019/2020|EPI ISL 451201|B.1.5|Uganda|2020-04-30	0.0001344104	Africa
Africa|hCoV-19/South Africa/Tygerberg 21/2020|EPI ISL 464132|B.1.8|South Africa|2020-04-09	Africa|hCoV-19/Uganda/UG019/2020|EPI ISL 451201|B.1.5|Uganda|2020-04-30	0.0001680238	Africa
Africa|hCoV-19/South Africa/Tygerberg 22/2020|EPI ISL 464133|B.1.8|South Africa|2020-04-09	Africa|hCoV-19/Uganda/UG019/2020|EPI ISL 451201|B.1.5|Uganda|2020-04-30	0.0001680164	Africa
Africa|hCoV-19/South Africa/Tygerberg 24/2020|EPI ISL 464135|B.1.8|South Africa|2020-04-09	Africa|hCoV-19/Uganda/UG019/2020|EPI ISL 451201|B.1.5|Uganda|2020-04-30	0.0001363295	Africa
Africa|hCoV-19/South Africa/Tygerberg 25/2020|EPI ISL 464136|B.1.8|South Africa|2020-04-09	Africa|hCoV-19/Uganda/UG019/2020|EPI ISL 451201|B.1.5|Uganda|2020-04-30	0.0001372744	Africa
Africa|hCoV-19/South Africa/Tygerberg 27/2020|EPI ISL 464138|B.1.8|South Africa|2020-04-09	Africa|hCoV-19/Uganda/UG019/2020|EPI ISL 451201|B.1.5|Uganda|2020-04-30	0.0002352585	Africa
Africa|hCoV-19/South Africa/Tygerberg 28/2020|EPI ISL 464139|B.1.8|South Africa|2020-04-09	Africa|hCoV-19/Uganda/UG019/2020|EPI ISL 451201|B.1.5|Uganda|2020-04-30	0.0001364644	Africa
Africa|hCoV-19/South Africa/Tygerberg 29/2020|EPI ISL 464140|B.1.1|South Africa|2020-03-26	Africa|hCoV-19/Uganda/UG019/2020|EPI ISL 451201|B.1.5|Uganda|2020-04-30	0.0003096750	Africa
Africa|hCoV-19/South Africa/Tygerberg 30/2020|EPI ISL 464141|B.1.1.1|South Africa|2020-03-29	Africa|hCoV-19/Uganda/UG019/2020|EPI ISL 451201|B.1.5|Uganda|2020-04-30	0.0003476547	Africa
Africa|hCoV-19/South Africa/Tygerberg 31/2020|EPI ISL 464142|B.39|South Africa|2020-03-29	Africa|hCoV-19/Uganda/UG019/2020|EPI ISL 451201|B.1.5|Uganda|2020-04-30	0.0004101503	Africa
Africa|hCoV-19/South Africa/Tygerberg 33/2020|EPI ISL 464144|B.1.1|South Africa|2020-04-02	Africa|hCoV-19/Uganda/UG019/2020|EPI ISL 451201|B.1.5|Uganda|2020-04-30	0.0001763547	Africa
Africa|hCoV-19/South Africa/Tygerberg 34/2020|EPI ISL 464145|B.1.1|South Africa|2020-04-03	Africa|hCoV-19/Uganda/UG019/2020|EPI ISL 451201|B.1.5|Uganda|2020-04-30	0.0001683235	Africa
Africa|hCoV-19/South Africa/Tygerberg 36/2020|EPI ISL 464147|B.1.1|South Africa|2020-04-03	Africa|hCoV-19/Uganda/UG019/2020|EPI ISL 451201|B.1.5|Uganda|2020-04-30	0.0001708013	Africa
Africa|hCoV-19/South Africa/Tygerberg 38/2020|EPI ISL 464149|B.1.8|South Africa|2020-04-08	Africa|hCoV-19/Uganda/UG019/2020|EPI ISL 451201|B.1.5|Uganda|2020-04-30	0.0001381895	Africa
Africa|hCoV-19/South Africa/Tygerberg 42/2020|EPI ISL 464151|B.1.1|South Africa|2020-04-08	Africa|hCoV-19/Uganda/UG019/2020|EPI ISL 451201|B.1.5|Uganda|2020-04-30	0.0001735035	Africa
Africa|hCoV-19/South Africa/Tygerberg 44/2020|EPI ISL 464153|B.1.1|South Africa|2020-04-09	Africa|hCoV-19/Uganda/UG019/2020|EPI ISL 451201|B.1.5|Uganda|2020-04-30	0.0001687666	Africa
Africa|hCoV-19/South Africa/Tygerberg 45/2020|EPI ISL 464154|B.1.1|South Africa|2020-04-08	Africa|hCoV-19/Uganda/UG019/2020|EPI ISL 451201|B.1.5|Uganda|2020-04-30	0.0001720114	Africa
Africa|hCoV-19/South Africa/Tygerberg 46/2020|EPI ISL 464155|B.1.1|South Africa|2020-04-08	Africa|hCoV-19/Uganda/UG019/2020|EPI ISL 451201|B.1.5|Uganda|2020-04-30	0.0002352631	Africa
Africa|hCoV-19/South Africa/Tygerberg 47/2020|EPI ISL 464156|B.1.1|South Africa|2020-04-08	Africa|hCoV-19/Uganda/UG019/2020|EPI ISL 451201|B.1.5|Uganda|2020-04-30	0.0001711695	Africa
Africa|hCoV-19/South Africa/Tygerberg 48/2020|EPI ISL 464157|B.1.1|South Africa|2020-04-08	Africa|hCoV-19/Uganda/UG019/2020|EPI ISL 451201|B.1.5|Uganda|2020-04-30	0.0001680237	Africa
Africa|hCoV-19/Tunisia/COV0010-12/2020|EPI ISL 463001|A|Tunisia|2020-03-18	Africa|hCoV-19/Uganda/UG019/2020|EPI ISL 451201|B.1.5|Uganda|2020-04-30	0.0004729586	Africa
Africa|hCoV-19/Tunisia/COV0425/2020|EPI ISL 463005|B.1|Tunisia|2020-03-27	Africa|hCoV-19/Uganda/UG019/2020|EPI ISL 451201|B.1.5|Uganda|2020-04-30	0.0001680232	Africa
Africa|hCoV-19/Tunisia/COV1339/2020|EPI ISL 463003|B.1.9|Tunisia|2020-03-30	Africa|hCoV-19/Uganda/UG019/2020|EPI ISL 451201|B.1.5|Uganda|2020-04-30	0.0005067737	Africa
Africa|hCoV-19/Tunisia/COV1482/2020|EPI ISL 463006|B.1|Tunisia|2020-03-31	Africa|hCoV-19/Uganda/UG019/2020|EPI ISL 451201|B.1.5|Uganda|2020-04-30	0.0004033749	Africa
Africa|hCoV-19/Tunisia/COV1663/2020|EPI ISL 463004|B.1|Tunisia|2020-04-01	Africa|hCoV-19/Uganda/UG019/2020|EPI ISL 451201|B.1.5|Uganda|2020-04-30	0.0004707970	Africa
Africa|hCoV-19/Tunisia/MHT 1/2020|EPI ISL 458285|B.1.255|Tunisia|2020-03-21	Africa|hCoV-19/Uganda/UG019/2020|EPI ISL 451201|B.1.5|Uganda|2020-04-30	0.0001690455	Africa
Africa|hCoV-19/Tunisia/MHT 2/2020|EPI ISL 458286|A|Tunisia|2020-03-24	Africa|hCoV-19/Uganda/UG019/2020|EPI ISL 451201|B.1.5|Uganda|2020-04-30	0.0003718551	Africa
Africa|hCoV-19/Uganda/UG001/2020|EPI ISL 451183|A|Uganda|2020-03-25	Africa|hCoV-19/Uganda/UG019/2020|EPI ISL 451201|B.1.5|Uganda|2020-04-30	0.0004033236	Africa
Africa|hCoV-19/Uganda/UG002/2020|EPI ISL 451184|A|Uganda|2020-03-26	Africa|hCoV-19/Uganda/UG019/2020|EPI ISL 451201|B.1.5|Uganda|2020-04-30	0.0003696897	Africa
Africa|hCoV-19/Uganda/UG003/2020|EPI ISL 451185|B.1.1|Uganda|2020-03-27	Africa|hCoV-19/Uganda/UG019/2020|EPI ISL 451201|B.1.5|Uganda|2020-04-30	0.0003115029	Africa
Africa|hCoV-19/Uganda/UG004/2020|EPI ISL 451186|B.1.1.1|Uganda|2020-03-27	Africa|hCoV-19/Uganda/UG019/2020|EPI ISL 451201|B.1.5|Uganda|2020-04-30	0.0003024873	Africa
Africa|hCoV-19/Uganda/UG005/2020|EPI ISL 451187|B.1.5|Uganda|2020-03-27	Africa|hCoV-19/Uganda/UG019/2020|EPI ISL 451201|B.1.5|Uganda|2020-04-30	0.0002426531	Africa
Africa|hCoV-19/Uganda/UG006/2020|EPI ISL 451188|B.1.5|Uganda|2020-03-30	Africa|hCoV-19/Uganda/UG019/2020|EPI ISL 451201|B.1.5|Uganda|2020-04-30	0.0003423143	Africa
Africa|hCoV-19/Uganda/UG007/2020|EPI ISL 451189|B.1.1.1|Uganda|2020-03-30	Africa|hCoV-19/Uganda/UG019/2020|EPI ISL 451201|B.1.5|Uganda|2020-04-30	0.0003025352	Africa
Africa|hCoV-19/Uganda/UG008/2020|EPI ISL 451190|B.1.1.1|Uganda|2020-03-30	Africa|hCoV-19/Uganda/UG019/2020|EPI ISL 451201|B.1.5|Uganda|2020-04-30	0.0002689537	Africa
Africa|hCoV-19/Uganda/UG009/2020|EPI ISL 451191|B.1.1|Uganda|2020-03-30	Africa|hCoV-19/Uganda/UG019/2020|EPI ISL 451201|B.1.5|Uganda|2020-04-30	0.0003439050	Africa
Africa|hCoV-19/Uganda/UG010/2020|EPI ISL 451192|B.1.1.1|Uganda|2020-03-30	Africa|hCoV-19/Uganda/UG019/2020|EPI ISL 451201|B.1.5|Uganda|2020-04-30	0.0002688726	Africa
Africa|hCoV-19/Uganda/UG011/2020|EPI ISL 451193|B.4|Uganda|2020-03-30	Africa|hCoV-19/Uganda/UG019/2020|EPI ISL 451201|B.1.5|Uganda|2020-04-30	0.0005042510	Africa
Africa|hCoV-19/Uganda/UG012/2020|EPI ISL 451194|A|Uganda|2020-03-22	Africa|hCoV-19/Uganda/UG019/2020|EPI ISL 451201|B.1.5|Uganda|2020-04-30	0.0004069435	Africa
Africa|hCoV-19/Uganda/UG013/2020|EPI ISL 451195|B|Uganda|2020-03-22	Africa|hCoV-19/Uganda/UG019/2020|EPI ISL 451201|B.1.5|Uganda|2020-04-30	0.0003028528	Africa
Africa|hCoV-19/Uganda/UG014/2020|EPI ISL 451196|B.1.1.1|Uganda|2020-03-25	Africa|hCoV-19/Uganda/UG019/2020|EPI ISL 451201|B.1.5|Uganda|2020-04-30	0.0004752280	Africa
Africa|hCoV-19/Uganda/UG015/2020|EPI ISL 451197|B.1.5|Uganda|2020-04-27	Africa|hCoV-19/Uganda/UG019/2020|EPI ISL 451201|B.1.5|Uganda|2020-04-30	0.0000671993	Africa
Africa|hCoV-19/Uganda/UG016/2020|EPI ISL 451198|B.1.5|Uganda|2020-04-27	Africa|hCoV-19/Uganda/UG019/2020|EPI ISL 451201|B.1.5|Uganda|2020-04-30	0.0000671978	Africa
Africa|hCoV-19/Uganda/UG017/2020|EPI ISL 451199|A|Uganda|2020-04-20	Africa|hCoV-19/Uganda/UG019/2020|EPI ISL 451201|B.1.5|Uganda|2020-04-30	0.0004369530	Africa
Africa|hCoV-19/Algeria/G0638 2264/2020|EPI ISL 418241|B.1|Algeria|2020-03-02	Africa|hCoV-19/Uganda/UG020/2020|EPI ISL 451202|B.1|Uganda|2020-05-01	0.0003030262	Africa
Africa|hCoV-19/Algeria/G0640 2265/2020|EPI ISL 418242|B.1|Algeria|2020-03-08	Africa|hCoV-19/Uganda/UG020/2020|EPI ISL 451202|B.1|Uganda|2020-05-01	0.0002016183	Africa
Africa|hCoV-19/Algeria/G0860 2262/2020|EPI ISL 420037|B.1|Algeria|2020-03-02	Africa|hCoV-19/Uganda/UG020/2020|EPI ISL 451202|B.1|Uganda|2020-05-01	0.0002016183	Africa
Africa|hCoV-19/Benin/1022/2020|EPI ISL 476826|B.1|Benin|2020-03-25	Africa|hCoV-19/Uganda/UG020/2020|EPI ISL 451202|B.1|Uganda|2020-05-01	0.0001680271	Africa
Africa|hCoV-19/Benin/1092/2020|EPI ISL 476827|B.1|Benin|2020-03-27	Africa|hCoV-19/Uganda/UG020/2020|EPI ISL 451202|B.1|Uganda|2020-05-01	0.0002353257	Africa
Africa|hCoV-19/Benin/1408/2020|EPI ISL 476825|B.1.356|Benin|2020-04-04	Africa|hCoV-19/Uganda/UG020/2020|EPI ISL 451202|B.1|Uganda|2020-05-01	0.0002016319	Africa
Africa|hCoV-19/Benin/1409/2020|EPI ISL 476828|B.1|Benin|2020-04-06	Africa|hCoV-19/Uganda/UG020/2020|EPI ISL 451202|B.1|Uganda|2020-05-01	0.0002369240	Africa
Africa|hCoV-19/Benin/1950/2020|EPI ISL 476830|A|Benin|2020-04-15	Africa|hCoV-19/Uganda/UG020/2020|EPI ISL 451202|B.1|Uganda|2020-05-01	0.0004033994	Africa
Africa|hCoV-19/Benin/197/2020|EPI ISL 476822|B.1.178|Benin|2020-03-15	Africa|hCoV-19/Uganda/UG020/2020|EPI ISL 451202|B.1|Uganda|2020-05-01	0.0001680458	Africa
Africa|hCoV-19/Benin/2012/2020|EPI ISL 476831|A|Benin|2020-04-15	Africa|hCoV-19/Uganda/UG020/2020|EPI ISL 451202|B.1|Uganda|2020-05-01	0.0004369618	Africa
Africa|hCoV-19/Benin/260/2020|EPI ISL 476823|B.1.292|Benin|2020-03-17	Africa|hCoV-19/Uganda/UG020/2020|EPI ISL 451202|B.1|Uganda|2020-05-01	0.0002688587	Africa
Africa|hCoV-19/Benin/314/2020|EPI ISL 476834|B.1.5|Benin|2020-03-17	Africa|hCoV-19/Uganda/UG020/2020|EPI ISL 451202|B.1|Uganda|2020-05-01	0.0002703678	Africa
Africa|hCoV-19/Benin/461/2020|EPI ISL 476833|A|Benin|2020-03-17	Africa|hCoV-19/Uganda/UG020/2020|EPI ISL 451202|B.1|Uganda|2020-05-01	0.0004033236	Africa
Africa|hCoV-19/Benin/501/2020|EPI ISL 476824|B.1.356|Benin|2020-03-17	Africa|hCoV-19/Uganda/UG020/2020|EPI ISL 451202|B.1|Uganda|2020-05-01	0.0002016183	Africa
Africa|hCoV-19/Benin/843/2020|EPI ISL 476829|A|Benin|2020-03-19	Africa|hCoV-19/Uganda/UG020/2020|EPI ISL 451202|B.1|Uganda|2020-05-01	0.0003361346	Africa
Africa|hCoV-19/Botswana/BOT0455/2020|EPI ISL 560386|B.1|Botswana|2020-03-28	Africa|hCoV-19/Uganda/UG020/2020|EPI ISL 451202|B.1|Uganda|2020-05-01	0.0001344068	Africa
Africa|hCoV-19/Botswana/BOT2254/2020|EPI ISL 560390|B.1.1|Botswana|2020-04-08	Africa|hCoV-19/Uganda/UG020/2020|EPI ISL 451202|B.1|Uganda|2020-05-01	0.0002052482	Africa
Africa|hCoV-19/Botswana/BOT2283/2020|EPI ISL 560385|B.1|Botswana|2020-04-07	Africa|hCoV-19/Uganda/UG020/2020|EPI ISL 451202|B.1|Uganda|2020-05-01	0.0002441397	Africa
Africa|hCoV-19/Botswana/BOT2624/2020|EPI ISL 560387|B.1.1|Botswana|2020-04-05	Africa|hCoV-19/Uganda/UG020/2020|EPI ISL 451202|B.1|Uganda|2020-05-01	0.0002092779	Africa
Africa|hCoV-19/Botswana/BOT4161/2020|EPI ISL 560388|B.1.1.220|Botswana|2020-04-16	Africa|hCoV-19/Uganda/UG020/2020|EPI ISL 451202|B.1|Uganda|2020-05-01	0.0002764936	Africa
Africa|hCoV-19/DRC/04186/2020|EPI ISL 471411|A|Democratic Republic of the Congo|2020-04-25	Africa|hCoV-19/Uganda/UG020/2020|EPI ISL 451202|B.1|Uganda|2020-05-01	0.0004033234	Africa
Africa|hCoV-19/DRC/04188/2020|EPI ISL 471413|A|Democratic Republic of the Congo|2020-04-25	Africa|hCoV-19/Uganda/UG020/2020|EPI ISL 451202|B.1|Uganda|2020-05-01	0.0004852776	Africa
Africa|hCoV-19/DRC/10041/2020|EPI ISL 527543|B.1.1.275|Democratic Republic of the Congo|2020-05-22	Africa|hCoV-19/Uganda/UG020/2020|EPI ISL 451202|B.1|Uganda|2020-05-01	0.0002728384	Africa
Africa|hCoV-19/DRC/10057/2020|EPI ISL 527538|B.1.1.275|Democratic Republic of the Congo|2020-05-22	Africa|hCoV-19/Uganda/UG020/2020|EPI ISL 451202|B.1|Uganda|2020-05-01	0.0003874678	Africa
Africa|hCoV-19/DRC/10061/2020|EPI ISL 527521|B.1.1.275|Democratic Republic of the Congo|2020-05-22	Africa|hCoV-19/Uganda/UG020/2020|EPI ISL 451202|B.1|Uganda|2020-05-01	0.0002431874	Africa
Africa|hCoV-19/DRC/10070/2020|EPI ISL 527544|B.1.178|Democratic Republic of the Congo|2020-05-22	Africa|hCoV-19/Uganda/UG020/2020|EPI ISL 451202|B.1|Uganda|2020-05-01	0.0003064719	Africa
Africa|hCoV-19/DRC/10120/2020|EPI ISL 513624|B.1.1.275|Democratic Republic of the Congo|2020-05-22	Africa|hCoV-19/Uganda/UG020/2020|EPI ISL 451202|B.1|Uganda|2020-05-01	0.0003144554	Africa
Africa|hCoV-19/DRC/10127/2020|EPI ISL 513625|B.1.1.275|Democratic Republic of the Congo|2020-05-22	Africa|hCoV-19/Uganda/UG020/2020|EPI ISL 451202|B.1|Uganda|2020-05-01	0.0003103787	Africa
Africa|hCoV-19/DRC/10242/2020|EPI ISL 513626|B.1.84|Democratic Republic of the Congo|2020-05-22	Africa|hCoV-19/Uganda/UG020/2020|EPI ISL 451202|B.1|Uganda|2020-05-01	0.0002032139	Africa
Africa|hCoV-19/DRC/10251/2020|EPI ISL 513627|B.1.128|Democratic Republic of the Congo|2020-05-22	Africa|hCoV-19/Uganda/UG020/2020|EPI ISL 451202|B.1|Uganda|2020-05-01	0.0003390734	Africa
Africa|hCoV-19/DRC/10324/2020|EPI ISL 527545|B.1.214|Democratic Republic of the Congo|2020-05-22	Africa|hCoV-19/Uganda/UG020/2020|EPI ISL 451202|B.1|Uganda|2020-05-01	0.0002727483	Africa
Africa|hCoV-19/DRC/10346/2020|EPI ISL 527546|B.1.214|Democratic Republic of the Congo|2020-05-22	Africa|hCoV-19/Uganda/UG020/2020|EPI ISL 451202|B.1|Uganda|2020-05-01	0.0002755850	Africa
Africa|hCoV-19/DRC/10364/2020|EPI ISL 527498|B.1|Democratic Republic of the Congo|2020-05-22	Africa|hCoV-19/Uganda/UG020/2020|EPI ISL 451202|B.1|Uganda|2020-05-01	0.0001714899	Africa
Africa|hCoV-19/DRC/10371/2020|EPI ISL 527489|B.1.178|Democratic Republic of the Congo|2020-05-22	Africa|hCoV-19/Uganda/UG020/2020|EPI ISL 451202|B.1|Uganda|2020-05-01	0.0003069976	Africa
Africa|hCoV-19/DRC/10373/2020|EPI ISL 527495|B.1.159|Democratic Republic of the Congo|2020-05-22	Africa|hCoV-19/Uganda/UG020/2020|EPI ISL 451202|B.1|Uganda|2020-05-01	0.0002732474	Africa
Africa|hCoV-19/DRC/10374/2020|EPI ISL 527539|B.1.84|Democratic Republic of the Congo|2020-05-22	Africa|hCoV-19/Uganda/UG020/2020|EPI ISL 451202|B.1|Uganda|2020-05-01	0.0004554399	Africa
Africa|hCoV-19/DRC/10375/2020|EPI ISL 527499|B.1.84|Democratic Republic of the Congo|2020-05-22	Africa|hCoV-19/Uganda/UG020/2020|EPI ISL 451202|B.1|Uganda|2020-05-01	0.0003421435	Africa
Africa|hCoV-19/DRC/10399/2020|EPI ISL 527491|B.1.214|Democratic Republic of the Congo|2020-05-22	Africa|hCoV-19/Uganda/UG020/2020|EPI ISL 451202|B.1|Uganda|2020-05-01	0.0002729446	Africa
Africa|hCoV-19/DRC/10502/2020|EPI ISL 527547|B.1.5|Democratic Republic of the Congo|2020-05-20	Africa|hCoV-19/Uganda/UG020/2020|EPI ISL 451202|B.1|Uganda|2020-05-01	0.0001021925	Africa
Africa|hCoV-19/DRC/10506/2020|EPI ISL 527524|B.1.5|Democratic Republic of the Congo|2020-05-18	Africa|hCoV-19/Uganda/UG020/2020|EPI ISL 451202|B.1|Uganda|2020-05-01	0.0001046700	Africa
Africa|hCoV-19/DRC/10507/2020|EPI ISL 527492|B.1.5|Democratic Republic of the Congo|2020-05-18	Africa|hCoV-19/Uganda/UG020/2020|EPI ISL 451202|B.1|Uganda|2020-05-01	0.0001365211	Africa
Africa|hCoV-19/DRC/10508/2020|EPI ISL 527494|B.1.5|Democratic Republic of the Congo|2020-05-20	Africa|hCoV-19/Uganda/UG020/2020|EPI ISL 451202|B.1|Uganda|2020-05-01	0.0001357890	Africa
Africa|hCoV-19/DRC/10532/2020|EPI ISL 527532|B.1.5|Democratic Republic of the Congo|2020-05-20	Africa|hCoV-19/Uganda/UG020/2020|EPI ISL 451202|B.1|Uganda|2020-05-01	0.0001047649	Africa
Africa|hCoV-19/DRC/10533/2020|EPI ISL 527548|B.1.5|Democratic Republic of the Congo|2020-05-20	Africa|hCoV-19/Uganda/UG020/2020|EPI ISL 451202|B.1|Uganda|2020-05-01	0.0001363011	Africa
Africa|hCoV-19/DRC/10621/2020|EPI ISL 527526|B.1.214|Democratic Republic of the Congo|2020-05-23	Africa|hCoV-19/Uganda/UG020/2020|EPI ISL 451202|B.1|Uganda|2020-05-01	0.0002439501	Africa
Africa|hCoV-19/DRC/10640/2020|EPI ISL 527541|B.1|Democratic Republic of the Congo|2020-05-22	Africa|hCoV-19/Uganda/UG020/2020|EPI ISL 451202|B.1|Uganda|2020-05-01	0.0004232016	Africa
Africa|hCoV-19/DRC/10644/2020|EPI ISL 527549|B.1|Democratic Republic of the Congo|2020-05-22	Africa|hCoV-19/Uganda/UG020/2020|EPI ISL 451202|B.1|Uganda|2020-05-01	0.0004089409	Africa
Africa|hCoV-19/DRC/10728/2020|EPI ISL 513628|B.1.5|Democratic Republic of the Congo|2020-05-23	Africa|hCoV-19/Uganda/UG020/2020|EPI ISL 451202|B.1|Uganda|2020-05-01	0.0001400319	Africa
Africa|hCoV-19/DRC/10731/2020|EPI ISL 513629|B.1.1.1|Democratic Republic of the Congo|2020-05-23	Africa|hCoV-19/Uganda/UG020/2020|EPI ISL 451202|B.1|Uganda|2020-05-01	0.0003880021	Africa
Africa|hCoV-19/DRC/10733/2020|EPI ISL 513630|B.1|Democratic Republic of the Congo|2020-05-23	Africa|hCoV-19/Uganda/UG020/2020|EPI ISL 451202|B.1|Uganda|2020-05-01	0.0002702151	Africa
Africa|hCoV-19/DRC/108/2020|EPI ISL 417948|B.1.128|Democratic Republic of the Congo|2020-03-19	Africa|hCoV-19/Uganda/UG020/2020|EPI ISL 451202|B.1|Uganda|2020-05-01	0.0002355277	Africa
Africa|hCoV-19/DRC/10885/2020|EPI ISL 513631|B.1.84|Democratic Republic of the Congo|2020-05-23	Africa|hCoV-19/Uganda/UG020/2020|EPI ISL 451202|B.1|Uganda|2020-05-01	0.0002721609	Africa
Africa|hCoV-19/DRC/10902/2020|EPI ISL 527490|B.1.178|Democratic Republic of the Congo|2020-05-23	Africa|hCoV-19/Uganda/UG020/2020|EPI ISL 451202|B.1|Uganda|2020-05-01	0.0002385929	Africa
Africa|hCoV-19/DRC/10913/2020|EPI ISL 527507|B.1.84|Democratic Republic of the Congo|2020-05-24	Africa|hCoV-19/Uganda/UG020/2020|EPI ISL 451202|B.1|Uganda|2020-05-01	0.0003442502	Africa
Africa|hCoV-19/DRC/11005/2020|EPI ISL 527550|B.1.159|Democratic Republic of the Congo|2020-05-24	Africa|hCoV-19/Uganda/UG020/2020|EPI ISL 451202|B.1|Uganda|2020-05-01	0.0003749534	Africa
Africa|hCoV-19/DRC/11008/2020|EPI ISL 527503|B.1.159|Democratic Republic of the Congo|2020-05-24	Africa|hCoV-19/Uganda/UG020/2020|EPI ISL 451202|B.1|Uganda|2020-05-01	0.0003095097	Africa
Africa|hCoV-19/DRC/11022/2020|EPI ISL 527551|B.1.214|Democratic Republic of the Congo|2020-05-24	Africa|hCoV-19/Uganda/UG020/2020|EPI ISL 451202|B.1|Uganda|2020-05-01	0.0003409839	Africa
Africa|hCoV-19/DRC/11024/2020|EPI ISL 527552|B.1.149|Democratic Republic of the Congo|2020-05-24	Africa|hCoV-19/Uganda/UG020/2020|EPI ISL 451202|B.1|Uganda|2020-05-01	0.0003785020	Africa
Africa|hCoV-19/DRC/11026/2020|EPI ISL 527553|B.1.149|Democratic Republic of the Congo|2020-05-24	Africa|hCoV-19/Uganda/UG020/2020|EPI ISL 451202|B.1|Uganda|2020-05-01	0.0002385766	Africa
Africa|hCoV-19/DRC/11031/2020|EPI ISL 527554|B.1.214|Democratic Republic of the Congo|2020-05-24	Africa|hCoV-19/Uganda/UG020/2020|EPI ISL 451202|B.1|Uganda|2020-05-01	0.0002728664	Africa
Africa|hCoV-19/DRC/11041/2020|EPI ISL 527555|B.1|Democratic Republic of the Congo|2020-05-24	Africa|hCoV-19/Uganda/UG020/2020|EPI ISL 451202|B.1|Uganda|2020-05-01	0.0002386800	Africa
Africa|hCoV-19/DRC/11057/2020|EPI ISL 527528|B.1.5|Democratic Republic of the Congo|2020-05-24	Africa|hCoV-19/Uganda/UG020/2020|EPI ISL 451202|B.1|Uganda|2020-05-01	0.0001743965	Africa
Africa|hCoV-19/DRC/11078/2020|EPI ISL 527514|B.1|Democratic Republic of the Congo|2020-05-24	Africa|hCoV-19/Uganda/UG020/2020|EPI ISL 451202|B.1|Uganda|2020-05-01	0.0002762131	Africa
Africa|hCoV-19/DRC/11079/2020|EPI ISL 527500|B.1.214|Democratic Republic of the Congo|2020-05-24	Africa|hCoV-19/Uganda/UG020/2020|EPI ISL 451202|B.1|Uganda|2020-05-01	0.0002056773	Africa
Africa|hCoV-19/DRC/11093/2020|EPI ISL 527527|B.1.5|Democratic Republic of the Congo|2020-05-24	Africa|hCoV-19/Uganda/UG020/2020|EPI ISL 451202|B.1|Uganda|2020-05-01	0.0002448560	Africa
Africa|hCoV-19/DRC/11096/2020|EPI ISL 527522|B.1|Democratic Republic of the Congo|2020-05-24	Africa|hCoV-19/Uganda/UG020/2020|EPI ISL 451202|B.1|Uganda|2020-05-01	0.0002432770	Africa
Africa|hCoV-19/DRC/11114/2020|EPI ISL 527534|B.1.214|Democratic Republic of the Congo|2020-05-25	Africa|hCoV-19/Uganda/UG020/2020|EPI ISL 451202|B.1|Uganda|2020-05-01	0.0003145763	Africa
Africa|hCoV-19/DRC/11123/2020|EPI ISL 527496|B.1.84|Democratic Republic of the Congo|2020-05-24	Africa|hCoV-19/Uganda/UG020/2020|EPI ISL 451202|B.1|Uganda|2020-05-01	0.0002391011	Africa
Africa|hCoV-19/DRC/11134/2020|EPI ISL 527518|B.1.5|Democratic Republic of the Congo|2020-05-24	Africa|hCoV-19/Uganda/UG020/2020|EPI ISL 451202|B.1|Uganda|2020-05-01	0.0001385974	Africa
Africa|hCoV-19/DRC/11143/2020|EPI ISL 527556|B.1|Democratic Republic of the Congo|2020-05-24	Africa|hCoV-19/Uganda/UG020/2020|EPI ISL 451202|B.1|Uganda|2020-05-01	0.0003749992	Africa
Africa|hCoV-19/DRC/11145/2020|EPI ISL 527501|B.1.214|Democratic Republic of the Congo|2020-05-24	Africa|hCoV-19/Uganda/UG020/2020|EPI ISL 451202|B.1|Uganda|2020-05-01	0.0003430660	Africa
Africa|hCoV-19/DRC/11148/2020|EPI ISL 527525|B.1.178|Democratic Republic of the Congo|2020-05-24	Africa|hCoV-19/Uganda/UG020/2020|EPI ISL 451202|B.1|Uganda|2020-05-01	0.0003498667	Africa
Africa|hCoV-19/DRC/11157/2020|EPI ISL 527530|B.1|Democratic Republic of the Congo|2020-05-25	Africa|hCoV-19/Uganda/UG020/2020|EPI ISL 451202|B.1|Uganda|2020-05-01	0.0003129891	Africa
Africa|hCoV-19/DRC/11187/2020|EPI ISL 527523|B.1.1.275|Democratic Republic of the Congo|2020-05-23	Africa|hCoV-19/Uganda/UG020/2020|EPI ISL 451202|B.1|Uganda|2020-05-01	0.0003480853	Africa
Africa|hCoV-19/DRC/11191/2020|EPI ISL 527506|B.1.1.275|Democratic Republic of the Congo|2020-05-23	Africa|hCoV-19/Uganda/UG020/2020|EPI ISL 451202|B.1|Uganda|2020-05-01	0.0002404233	Africa
Africa|hCoV-19/DRC/11252/2020|EPI ISL 527557|B.1.1.275|Democratic Republic of the Congo|2020-05-21	Africa|hCoV-19/Uganda/UG020/2020|EPI ISL 451202|B.1|Uganda|2020-05-01	0.0004089384	Africa
Africa|hCoV-19/DRC/11260/2020|EPI ISL 527558|B.1.1.275|Democratic Republic of the Congo|2020-05-23	Africa|hCoV-19/Uganda/UG020/2020|EPI ISL 451202|B.1|Uganda|2020-05-01	0.0002727148	Africa
Africa|hCoV-19/DRC/1131/2020|EPI ISL 429255|B.1.5|Democratic Republic of the Congo|2020-04-05	Africa|hCoV-19/Uganda/UG020/2020|EPI ISL 451202|B.1|Uganda|2020-05-01	0.0001355728	Africa
Africa|hCoV-19/DRC/11310/2020|EPI ISL 527529|B.1.149|Democratic Republic of the Congo|2020-05-25	Africa|hCoV-19/Uganda/UG020/2020|EPI ISL 451202|B.1|Uganda|2020-05-01	0.0002444465	Africa
Africa|hCoV-19/DRC/11318/2020|EPI ISL 527559|B.1.149|Democratic Republic of the Congo|2020-05-25	Africa|hCoV-19/Uganda/UG020/2020|EPI ISL 451202|B.1|Uganda|2020-05-01	0.0002372885	Africa
Africa|hCoV-19/DRC/11326/2020|EPI ISL 527508|B.1|Democratic Republic of the Congo|2020-05-25	Africa|hCoV-19/Uganda/UG020/2020|EPI ISL 451202|B.1|Uganda|2020-05-01	0.0002409661	Africa
Africa|hCoV-19/DRC/11334/2020|EPI ISL 527504|B.1.178|Democratic Republic of the Congo|2020-05-25	Africa|hCoV-19/Uganda/UG020/2020|EPI ISL 451202|B.1|Uganda|2020-05-01	0.0002406232	Africa
Africa|hCoV-19/DRC/11337/2020|EPI ISL 527510|B.1.84|Democratic Republic of the Congo|2020-05-25	Africa|hCoV-19/Uganda/UG020/2020|EPI ISL 451202|B.1|Uganda|2020-05-01	0.0003102609	Africa
Africa|hCoV-19/DRC/11341/2020|EPI ISL 527509|B.1.1.275|Democratic Republic of the Congo|2020-05-25	Africa|hCoV-19/Uganda/UG020/2020|EPI ISL 451202|B.1|Uganda|2020-05-01	0.0003444803	Africa
Africa|hCoV-19/DRC/11348/2020|EPI ISL 527560|B.1.149|Democratic Republic of the Congo|2020-05-25	Africa|hCoV-19/Uganda/UG020/2020|EPI ISL 451202|B.1|Uganda|2020-05-01	0.0002374978	Africa
Africa|hCoV-19/DRC/11369/2020|EPI ISL 527537|B.1.214|Democratic Republic of the Congo|2020-05-25	Africa|hCoV-19/Uganda/UG020/2020|EPI ISL 451202|B.1|Uganda|2020-05-01	0.0002805910	Africa
Africa|hCoV-19/DRC/11376/2020|EPI ISL 527513|B.1.214|Democratic Republic of the Congo|2020-05-25	Africa|hCoV-19/Uganda/UG020/2020|EPI ISL 451202|B.1|Uganda|2020-05-01	0.0003105391	Africa
Africa|hCoV-19/DRC/11411/2020|EPI ISL 527561|B.1.5|Democratic Republic of the Congo|2020-05-25	Africa|hCoV-19/Uganda/UG020/2020|EPI ISL 451202|B.1|Uganda|2020-05-01	0.0002044183	Africa
Africa|hCoV-19/DRC/11450/2020|EPI ISL 527516|B.1.5|Democratic Republic of the Congo|2020-05-25	Africa|hCoV-19/Uganda/UG020/2020|EPI ISL 451202|B.1|Uganda|2020-05-01	0.0001399890	Africa
Africa|hCoV-19/DRC/11458/2020|EPI ISL 527497|B.1.5|Democratic Republic of the Congo|2020-05-25	Africa|hCoV-19/Uganda/UG020/2020|EPI ISL 451202|B.1|Uganda|2020-05-01	0.0002752935	Africa
Africa|hCoV-19/DRC/11460/2020|EPI ISL 527562|B.1.214|Democratic Republic of the Congo|2020-05-25	Africa|hCoV-19/Uganda/UG020/2020|EPI ISL 451202|B.1|Uganda|2020-05-01	0.0004134302	Africa
Africa|hCoV-19/DRC/11472/2020|EPI ISL 527502|B.1.214|Democratic Republic of the Congo|2020-05-25	Africa|hCoV-19/Uganda/UG020/2020|EPI ISL 451202|B.1|Uganda|2020-05-01	0.0003426977	Africa
Africa|hCoV-19/DRC/11477/2020|EPI ISL 527563|B.1.84|Democratic Republic of the Congo|2020-05-25	Africa|hCoV-19/Uganda/UG020/2020|EPI ISL 451202|B.1|Uganda|2020-05-01	0.0001701811	Africa
Africa|hCoV-19/DRC/11486/2020|EPI ISL 527564|B.1.214|Democratic Republic of the Congo|2020-05-25	Africa|hCoV-19/Uganda/UG020/2020|EPI ISL 451202|B.1|Uganda|2020-05-01	0.0003408959	Africa
Africa|hCoV-19/DRC/11487/2020|EPI ISL 527505|B.1|Democratic Republic of the Congo|2020-05-25	Africa|hCoV-19/Uganda/UG020/2020|EPI ISL 451202|B.1|Uganda|2020-05-01	0.0002755404	Africa
Africa|hCoV-19/DRC/11507/2020|EPI ISL 527512|B.1|Democratic Republic of the Congo|2020-05-25	Africa|hCoV-19/Uganda/UG020/2020|EPI ISL 451202|B.1|Uganda|2020-05-01	0.0003098612	Africa
Africa|hCoV-19/DRC/1151/2020|EPI ISL 447596|B.38|Democratic Republic of the Congo|2020-04-05	Africa|hCoV-19/Uganda/UG020/2020|EPI ISL 451202|B.1|Uganda|2020-05-01	0.0004756234	Africa
Africa|hCoV-19/DRC/11511/2020|EPI ISL 527511|B.1.214|Democratic Republic of the Congo|2020-05-25	Africa|hCoV-19/Uganda/UG020/2020|EPI ISL 451202|B.1|Uganda|2020-05-01	0.0003448044	Africa
Africa|hCoV-19/DRC/11572/2020|EPI ISL 527565|B.1.214|Democratic Republic of the Congo|2020-05-25	Africa|hCoV-19/Uganda/UG020/2020|EPI ISL 451202|B.1|Uganda|2020-05-01	0.0002383281	Africa
Africa|hCoV-19/DRC/11576/2020|EPI ISL 527517|B.1|Democratic Republic of the Congo|2020-05-25	Africa|hCoV-19/Uganda/UG020/2020|EPI ISL 451202|B.1|Uganda|2020-05-01	0.0002427202	Africa
Africa|hCoV-19/DRC/11583/2020|EPI ISL 527542|B.1|Democratic Republic of the Congo|2020-05-25	Africa|hCoV-19/Uganda/UG020/2020|EPI ISL 451202|B.1|Uganda|2020-05-01	0.0002826957	Africa
Africa|hCoV-19/DRC/11616/2020|EPI ISL 527519|B.1|Democratic Republic of the Congo|2020-05-25	Africa|hCoV-19/Uganda/UG020/2020|EPI ISL 451202|B.1|Uganda|2020-05-01	0.0002423003	Africa
Africa|hCoV-19/DRC/11623/2020|EPI ISL 527566|B.1.5|Democratic Republic of the Congo|2020-05-25	Africa|hCoV-19/Uganda/UG020/2020|EPI ISL 451202|B.1|Uganda|2020-05-01	0.0002386788	Africa
Africa|hCoV-19/DRC/11624/2020|EPI ISL 527567|B.1.149|Democratic Republic of the Congo|2020-05-25	Africa|hCoV-19/Uganda/UG020/2020|EPI ISL 451202|B.1|Uganda|2020-05-01	0.0002385637	Africa
Africa|hCoV-19/DRC/11631/2020|EPI ISL 527568|B.1.149|Democratic Republic of the Congo|2020-05-25	Africa|hCoV-19/Uganda/UG020/2020|EPI ISL 451202|B.1|Uganda|2020-05-01	0.0002388078	Africa
Africa|hCoV-19/DRC/11632/2020|EPI ISL 527493|B.1|Democratic Republic of the Congo|2020-05-25	Africa|hCoV-19/Uganda/UG020/2020|EPI ISL 451202|B.1|Uganda|2020-05-01	0.0002731580	Africa
Africa|hCoV-19/DRC/11635/2020|EPI ISL 527540|B.1.214|Democratic Republic of the Congo|2020-05-25	Africa|hCoV-19/Uganda/UG020/2020|EPI ISL 451202|B.1|Uganda|2020-05-01	0.0002813053	Africa
Africa|hCoV-19/DRC/11640/2020|EPI ISL 527535|B.1.178|Democratic Republic of the Congo|2020-05-25	Africa|hCoV-19/Uganda/UG020/2020|EPI ISL 451202|B.1|Uganda|2020-05-01	0.0003486613	Africa
Africa|hCoV-19/DRC/11643/2020|EPI ISL 527520|B.1.5|Democratic Republic of the Congo|2020-05-25	Africa|hCoV-19/Uganda/UG020/2020|EPI ISL 451202|B.1|Uganda|2020-05-01	0.0002428693	Africa
Africa|hCoV-19/DRC/11648/2020|EPI ISL 527569|B.1.6|Democratic Republic of the Congo|2020-05-25	Africa|hCoV-19/Uganda/UG020/2020|EPI ISL 451202|B.1|Uganda|2020-05-01	0.0002716132	Africa
Africa|hCoV-19/DRC/11652/2020|EPI ISL 527570|B.1.149|Democratic Republic of the Congo|2020-05-25	Africa|hCoV-19/Uganda/UG020/2020|EPI ISL 451202|B.1|Uganda|2020-05-01	0.0002384978	Africa
Africa|hCoV-19/DRC/11653/2020|EPI ISL 527533|B.1.84|Democratic Republic of the Congo|2020-05-25	Africa|hCoV-19/Uganda/UG020/2020|EPI ISL 451202|B.1|Uganda|2020-05-01	0.0002094701	Africa
Africa|hCoV-19/DRC/11676/2020|EPI ISL 527531|B.1|Democratic Republic of the Congo|2020-05-26	Africa|hCoV-19/Uganda/UG020/2020|EPI ISL 451202|B.1|Uganda|2020-05-01	0.0004208614	Africa
Africa|hCoV-19/DRC/11677/2020|EPI ISL 527515|B.1.214|Democratic Republic of the Congo|2020-05-26	Africa|hCoV-19/Uganda/UG020/2020|EPI ISL 451202|B.1|Uganda|2020-05-01	0.0003463577	Africa
Africa|hCoV-19/DRC/11732/2020|EPI ISL 527536|B.1.214|Democratic Republic of the Congo|2020-05-26	Africa|hCoV-19/Uganda/UG020/2020|EPI ISL 451202|B.1|Uganda|2020-05-01	0.0002094095	Africa
Africa|hCoV-19/DRC/11733/2020|EPI ISL 527571|B.1.149|Democratic Republic of the Congo|2020-05-26	Africa|hCoV-19/Uganda/UG020/2020|EPI ISL 451202|B.1|Uganda|2020-05-01	0.0002372749	Africa
Africa|hCoV-19/DRC/11806/2020|EPI ISL 527572|B.1.214|Democratic Republic of the Congo|2020-05-26	Africa|hCoV-19/Uganda/UG020/2020|EPI ISL 451202|B.1|Uganda|2020-05-01	0.0003407333	Africa
Africa|hCoV-19/DRC/1234/2020|EPI ISL 429258|B.1.5|Democratic Republic of the Congo|2020-04-06	Africa|hCoV-19/Uganda/UG020/2020|EPI ISL 451202|B.1|Uganda|2020-05-01	0.0001427871	Africa
Africa|hCoV-19/DRC/1249/2020|EPI ISL 429259|B.1.5|Democratic Republic of the Congo|2020-04-06	Africa|hCoV-19/Uganda/UG020/2020|EPI ISL 451202|B.1|Uganda|2020-05-01	0.0001361634	Africa
Africa|hCoV-19/DRC/1319/2020|EPI ISL 431011|B.1.128|Democratic Republic of the Congo|2020-04-07	Africa|hCoV-19/Uganda/UG020/2020|EPI ISL 451202|B.1|Uganda|2020-05-01	0.0002380389	Africa
Africa|hCoV-19/DRC/1324/2020|EPI ISL 435033|B.1.128|Democratic Republic of the Congo|2020-04-07	Africa|hCoV-19/Uganda/UG020/2020|EPI ISL 451202|B.1|Uganda|2020-05-01	0.0002364312	Africa
Africa|hCoV-19/DRC/1326/2020|EPI ISL 435116|B.1|Democratic Republic of the Congo|2020-04-07	Africa|hCoV-19/Uganda/UG020/2020|EPI ISL 451202|B.1|Uganda|2020-05-01	0.0002076169	Africa
Africa|hCoV-19/DRC/1375/2020|EPI ISL 435117|B.1.1.1|Democratic Republic of the Congo|2020-04-07	Africa|hCoV-19/Uganda/UG020/2020|EPI ISL 451202|B.1|Uganda|2020-05-01	0.0003795035	Africa
Africa|hCoV-19/DRC/1376/2020|EPI ISL 431012|B.1.1.1|Democratic Republic of the Congo|2020-04-07	Africa|hCoV-19/Uganda/UG020/2020|EPI ISL 451202|B.1|Uganda|2020-05-01	0.0003420500	Africa
Africa|hCoV-19/DRC/1377/2020|EPI ISL 434678|B.1.1.1|Democratic Republic of the Congo|2020-04-07	Africa|hCoV-19/Uganda/UG020/2020|EPI ISL 451202|B.1|Uganda|2020-05-01	0.0003052675	Africa
Africa|hCoV-19/DRC/1378/2020|EPI ISL 435118|B.1.1.1|Democratic Republic of the Congo|2020-04-07	Africa|hCoV-19/Uganda/UG020/2020|EPI ISL 451202|B.1|Uganda|2020-05-01	0.0003410168	Africa
Africa|hCoV-19/DRC/1382/2020|EPI ISL 435113|B.1.1.1|Democratic Republic of the Congo|2020-04-07	Africa|hCoV-19/Uganda/UG020/2020|EPI ISL 451202|B.1|Uganda|2020-05-01	0.0003475411	Africa
Africa|hCoV-19/DRC/1397/2020|EPI ISL 434679|B.1.1.1|Democratic Republic of the Congo|2020-04-07	Africa|hCoV-19/Uganda/UG020/2020|EPI ISL 451202|B.1|Uganda|2020-05-01	0.0003413379	Africa
Africa|hCoV-19/DRC/1398/2020|EPI ISL 435114|B.1.1.1|Democratic Republic of the Congo|2020-04-07	Africa|hCoV-19/Uganda/UG020/2020|EPI ISL 451202|B.1|Uganda|2020-05-01	0.0003033949	Africa
Africa|hCoV-19/DRC/1422/2020|EPI ISL 434680|B.1.149|Democratic Republic of the Congo|2020-04-08	Africa|hCoV-19/Uganda/UG020/2020|EPI ISL 451202|B.1|Uganda|2020-05-01	0.0002412200	Africa
Africa|hCoV-19/DRC/1423/2020|EPI ISL 434710|B.1.149|Democratic Republic of the Congo|2020-04-08	Africa|hCoV-19/Uganda/UG020/2020|EPI ISL 451202|B.1|Uganda|2020-05-01	0.0002021977	Africa
Africa|hCoV-19/DRC/1486/2020|EPI ISL 434711|B.1|Democratic Republic of the Congo|2020-04-08	Africa|hCoV-19/Uganda/UG020/2020|EPI ISL 451202|B.1|Uganda|2020-05-01	0.0001745870	Africa
Africa|hCoV-19/DRC/1516/2020|EPI ISL 435032|B.1.5|Democratic Republic of the Congo|2020-04-09	Africa|hCoV-19/Uganda/UG020/2020|EPI ISL 451202|B.1|Uganda|2020-05-01	0.0001344068	Africa
Africa|hCoV-19/DRC/1565/2020|EPI ISL 434681|B.1|Democratic Republic of the Congo|2020-04-09	Africa|hCoV-19/Uganda/UG020/2020|EPI ISL 451202|B.1|Uganda|2020-05-01	0.0001714347	Africa
Africa|hCoV-19/DRC/158/2020|EPI ISL 417950|B.40|Democratic Republic of the Congo|2020-03-20	Africa|hCoV-19/Uganda/UG020/2020|EPI ISL 451202|B.1|Uganda|2020-05-01	0.0004706024	Africa
Africa|hCoV-19/DRC/1715/2020|EPI ISL 435156|B.1.84|Democratic Republic of the Congo|2020-04-10	Africa|hCoV-19/Uganda/UG020/2020|EPI ISL 451202|B.1|Uganda|2020-05-01	0.0002037618	Africa
Africa|hCoV-19/DRC/1767/2020|EPI ISL 435157|B.1.5|Democratic Republic of the Congo|2020-04-10	Africa|hCoV-19/Uganda/UG020/2020|EPI ISL 451202|B.1|Uganda|2020-05-01	0.0001401348	Africa
Africa|hCoV-19/DRC/1779/2020|EPI ISL 435158|C.14|Democratic Republic of the Congo|2020-04-10	Africa|hCoV-19/Uganda/UG020/2020|EPI ISL 451202|B.1|Uganda|2020-05-01	0.0004177239	Africa
Africa|hCoV-19/DRC/191/2020|EPI ISL 417955|B.1.128|Democratic Republic of the Congo|2020-03-21	Africa|hCoV-19/Uganda/UG020/2020|EPI ISL 451202|B.1|Uganda|2020-05-01	0.0002355831	Africa
Africa|hCoV-19/DRC/1952/2020|EPI ISL 435159|B.1.5|Democratic Republic of the Congo|2020-04-11	Africa|hCoV-19/Uganda/UG020/2020|EPI ISL 451202|B.1|Uganda|2020-05-01	0.0001385302	Africa
Africa|hCoV-19/DRC/1982/2020|EPI ISL 435160|B.1|Democratic Republic of the Congo|2020-04-12	Africa|hCoV-19/Uganda/UG020/2020|EPI ISL 451202|B.1|Uganda|2020-05-01	0.0001724973	Africa
Africa|hCoV-19/DRC/2047/2020|EPI ISL 435161|B.1.1.1|Democratic Republic of the Congo|2020-04-12	Africa|hCoV-19/Uganda/UG020/2020|EPI ISL 451202|B.1|Uganda|2020-05-01	0.0003083944	Africa
Africa|hCoV-19/DRC/2063/2020|EPI ISL 435162|B.1|Democratic Republic of the Congo|2020-04-12	Africa|hCoV-19/Uganda/UG020/2020|EPI ISL 451202|B.1|Uganda|2020-05-01	0.0001380841	Africa
Africa|hCoV-19/DRC/2120/2020|EPI ISL 435163|B.1.149|Democratic Republic of the Congo|2020-04-12	Africa|hCoV-19/Uganda/UG020/2020|EPI ISL 451202|B.1|Uganda|2020-05-01	0.0002036386	Africa
Africa|hCoV-19/DRC/2121/2020|EPI ISL 435164|B.1.149|Democratic Republic of the Congo|2020-04-12	Africa|hCoV-19/Uganda/UG020/2020|EPI ISL 451202|B.1|Uganda|2020-05-01	0.0002067109	Africa
Africa|hCoV-19/DRC/2122/2020|EPI ISL 435165|B.1.149|Democratic Republic of the Congo|2020-04-13	Africa|hCoV-19/Uganda/UG020/2020|EPI ISL 451202|B.1|Uganda|2020-05-01	0.0002805055	Africa
Africa|hCoV-19/DRC/2125/2020|EPI ISL 435166|B.1.149|Democratic Republic of the Congo|2020-04-13	Africa|hCoV-19/Uganda/UG020/2020|EPI ISL 451202|B.1|Uganda|2020-05-01	0.0002074182	Africa
Africa|hCoV-19/DRC/2128/2020|EPI ISL 435167|B.1|Democratic Republic of the Congo|2020-04-13	Africa|hCoV-19/Uganda/UG020/2020|EPI ISL 451202|B.1|Uganda|2020-05-01	0.0001410090	Africa
Africa|hCoV-19/DRC/2133/2020|EPI ISL 435168|B.1.128|Democratic Republic of the Congo|2020-04-13	Africa|hCoV-19/Uganda/UG020/2020|EPI ISL 451202|B.1|Uganda|2020-05-01	0.0002447944	Africa
Africa|hCoV-19/DRC/214/2020|EPI ISL 420030|B.1.6|Democratic Republic of the Congo|2020-03-21	Africa|hCoV-19/Uganda/UG020/2020|EPI ISL 451202|B.1|Uganda|2020-05-01	0.0001348903	Africa
Africa|hCoV-19/DRC/215/2020|EPI ISL 420031|B.1.1.1|Democratic Republic of the Congo|2020-03-21	Africa|hCoV-19/Uganda/UG020/2020|EPI ISL 451202|B.1|Uganda|2020-05-01	0.0003427933	Africa
Africa|hCoV-19/DRC/2169/2020|EPI ISL 436194|B.1.5|Democratic Republic of the Congo|2020-04-13	Africa|hCoV-19/Uganda/UG020/2020|EPI ISL 451202|B.1|Uganda|2020-05-01	0.0001748171	Africa
Africa|hCoV-19/DRC/2299/2020|EPI ISL 436412|B.1.5|Democratic Republic of the Congo|2020-04-14	Africa|hCoV-19/Uganda/UG020/2020|EPI ISL 451202|B.1|Uganda|2020-05-01	0.0002033811	Africa
Africa|hCoV-19/DRC/236/2020|EPI ISL 420032|B.1.128|Democratic Republic of the Congo|2020-03-22	Africa|hCoV-19/Uganda/UG020/2020|EPI ISL 451202|B.1|Uganda|2020-05-01	0.0002358712	Africa
Africa|hCoV-19/DRC/2363/2020|EPI ISL 437194|B.1.84|Democratic Republic of the Congo|2020-04-14	Africa|hCoV-19/Uganda/UG020/2020|EPI ISL 451202|B.1|Uganda|2020-05-01	0.0001694660	Africa
Africa|hCoV-19/DRC/2384/2020|EPI ISL 437196|B.1.149|Democratic Republic of the Congo|2020-04-14	Africa|hCoV-19/Uganda/UG020/2020|EPI ISL 451202|B.1|Uganda|2020-05-01	0.0002071175	Africa
Africa|hCoV-19/DRC/241/2020|EPI ISL 420033|B.1.1.75|Democratic Republic of the Congo|2020-03-22	Africa|hCoV-19/Uganda/UG020/2020|EPI ISL 451202|B.1|Uganda|2020-05-01	0.0002696116	Africa
Africa|hCoV-19/DRC/243/2020|EPI ISL 420034|B.1|Democratic Republic of the Congo|2020-03-22	Africa|hCoV-19/Uganda/UG020/2020|EPI ISL 451202|B.1|Uganda|2020-05-01	0.0001722437	Africa
Africa|hCoV-19/DRC/248/2020|EPI ISL 420035|B.1.5|Democratic Republic of the Congo|2020-03-22	Africa|hCoV-19/Uganda/UG020/2020|EPI ISL 451202|B.1|Uganda|2020-05-01	0.0001010771	Africa
Africa|hCoV-19/DRC/2496/2020|EPI ISL 437337|B.1.149|Democratic Republic of the Congo|2020-04-15	Africa|hCoV-19/Uganda/UG020/2020|EPI ISL 451202|B.1|Uganda|2020-05-01	0.0002352364	Africa
Africa|hCoV-19/DRC/2529/2020|EPI ISL 437338|B.1.178|Democratic Republic of the Congo|2020-04-15	Africa|hCoV-19/Uganda/UG020/2020|EPI ISL 451202|B.1|Uganda|2020-05-01	0.0002016271	Africa
Africa|hCoV-19/DRC/253/2020|EPI ISL 420838|B.1.5|Democratic Republic of the Congo|2020-03-22	Africa|hCoV-19/Uganda/UG020/2020|EPI ISL 451202|B.1|Uganda|2020-05-01	0.0001014462	Africa
Africa|hCoV-19/DRC/2536/2020|EPI ISL 437339|B.1|Democratic Republic of the Congo|2020-04-15	Africa|hCoV-19/Uganda/UG020/2020|EPI ISL 451202|B.1|Uganda|2020-05-01	0.0002016271	Africa
Africa|hCoV-19/DRC/254/2020|EPI ISL 420839|B.1|Democratic Republic of the Congo|2020-03-22	Africa|hCoV-19/Uganda/UG020/2020|EPI ISL 451202|B.1|Uganda|2020-05-01	0.0001704066	Africa
Africa|hCoV-19/DRC/2563/2020|EPI ISL 437340|B.1.9|Democratic Republic of the Congo|2020-04-15	Africa|hCoV-19/Uganda/UG020/2020|EPI ISL 451202|B.1|Uganda|2020-05-01	0.0004033030	Africa
Africa|hCoV-19/DRC/2580/2020|EPI ISL 437341|B.1.5|Democratic Republic of the Congo|2020-04-15	Africa|hCoV-19/Uganda/UG020/2020|EPI ISL 451202|B.1|Uganda|2020-05-01	0.0001351683	Africa
Africa|hCoV-19/DRC/2644/2020|EPI ISL 437342|B.1.84|Democratic Republic of the Congo|2020-04-15	Africa|hCoV-19/Uganda/UG020/2020|EPI ISL 451202|B.1|Uganda|2020-05-01	0.0002387099	Africa
Africa|hCoV-19/DRC/2670/2020|EPI ISL 437343|B.1.9|Democratic Republic of the Congo|2020-04-15	Africa|hCoV-19/Uganda/UG020/2020|EPI ISL 451202|B.1|Uganda|2020-05-01	0.0004369494	Africa
Africa|hCoV-19/DRC/2727/2020|EPI ISL 437344|B.1|Democratic Republic of the Congo|2020-04-16	Africa|hCoV-19/Uganda/UG020/2020|EPI ISL 451202|B.1|Uganda|2020-05-01	0.0001368326	Africa
Africa|hCoV-19/DRC/2728/2020|EPI ISL 437345|B.1.84|Democratic Republic of the Congo|2020-04-16	Africa|hCoV-19/Uganda/UG020/2020|EPI ISL 451202|B.1|Uganda|2020-05-01	0.0002065358	Africa
Africa|hCoV-19/DRC/2813/2020|EPI ISL 437346|C.14|Democratic Republic of the Congo|2020-04-16	Africa|hCoV-19/Uganda/UG020/2020|EPI ISL 451202|B.1|Uganda|2020-05-01	0.0004372202	Africa
Africa|hCoV-19/DRC/2819/2020|EPI ISL 437347|B.1|Democratic Republic of the Congo|2020-04-16	Africa|hCoV-19/Uganda/UG020/2020|EPI ISL 451202|B.1|Uganda|2020-05-01	0.0002403457	Africa
Africa|hCoV-19/DRC/2827/2020|EPI ISL 437348|B.1|Democratic Republic of the Congo|2020-04-16	Africa|hCoV-19/Uganda/UG020/2020|EPI ISL 451202|B.1|Uganda|2020-05-01	0.0001344009	Africa
Africa|hCoV-19/DRC/2855/2020|EPI ISL 437350|B.1|Democratic Republic of the Congo|2020-04-16	Africa|hCoV-19/Uganda/UG020/2020|EPI ISL 451202|B.1|Uganda|2020-05-01	0.0001680192	Africa
Africa|hCoV-19/DRC/2864/2020|EPI ISL 437351|B.1|Democratic Republic of the Congo|2020-04-16	Africa|hCoV-19/Uganda/UG020/2020|EPI ISL 451202|B.1|Uganda|2020-05-01	0.0001683739	Africa
Africa|hCoV-19/DRC/2904/2020|EPI ISL 437352|B.1|Democratic Republic of the Congo|2020-04-17	Africa|hCoV-19/Uganda/UG020/2020|EPI ISL 451202|B.1|Uganda|2020-05-01	0.0001680192	Africa
Africa|hCoV-19/DRC/2938/2020|EPI ISL 437353|B.1.275|Democratic Republic of the Congo|2020-04-17	Africa|hCoV-19/Uganda/UG020/2020|EPI ISL 451202|B.1|Uganda|2020-05-01	0.0003475844	Africa
Africa|hCoV-19/DRC/2939/2020|EPI ISL 437354|B.1|Democratic Republic of the Congo|2020-04-17	Africa|hCoV-19/Uganda/UG020/2020|EPI ISL 451202|B.1|Uganda|2020-05-01	0.0002694001	Africa
Africa|hCoV-19/DRC/2942/2020|EPI ISL 437355|B.1|Democratic Republic of the Congo|2020-04-17	Africa|hCoV-19/Uganda/UG020/2020|EPI ISL 451202|B.1|Uganda|2020-05-01	0.0002764477	Africa
Africa|hCoV-19/DRC/299/2020|EPI ISL 420840|B.4|Democratic Republic of the Congo|2020-03-20	Africa|hCoV-19/Uganda/UG020/2020|EPI ISL 451202|B.1|Uganda|2020-05-01	0.0006156351	Africa
Africa|hCoV-19/DRC/300/2020|EPI ISL 420841|A|Democratic Republic of the Congo|2020-03-22	Africa|hCoV-19/Uganda/UG020/2020|EPI ISL 451202|B.1|Uganda|2020-05-01	0.0004066084	Africa
Africa|hCoV-19/DRC/3041/2020|EPI ISL 437356|B.1|Democratic Republic of the Congo|2020-04-18	Africa|hCoV-19/Uganda/UG020/2020|EPI ISL 451202|B.1|Uganda|2020-05-01	0.0002362102	Africa
Africa|hCoV-19/DRC/307/2020|EPI ISL 420842|B.1.9|Democratic Republic of the Congo|2020-03	Africa|hCoV-19/Uganda/UG020/2020|EPI ISL 451202|B.1|Uganda|2020-05-01	0.0002423699	Africa
Africa|hCoV-19/DRC/3070/2020|EPI ISL 437357|B.1.214|Democratic Republic of the Congo|2020-04-18	Africa|hCoV-19/Uganda/UG020/2020|EPI ISL 451202|B.1|Uganda|2020-05-01	0.0002703258	Africa
Africa|hCoV-19/DRC/3089/2020|EPI ISL 437358|B.1.84|Democratic Republic of the Congo|2020-04-19	Africa|hCoV-19/Uganda/UG020/2020|EPI ISL 451202|B.1|Uganda|2020-05-01	0.0002018788	Africa
Africa|hCoV-19/DRC/3440/2020|EPI ISL 447597|B.1.84|Democratic Republic of the Congo|2020-04-22	Africa|hCoV-19/Uganda/UG020/2020|EPI ISL 451202|B.1|Uganda|2020-05-01	0.0002041520	Africa
Africa|hCoV-19/DRC/3451/2020|EPI ISL 447598|B.1.178|Democratic Republic of the Congo|2020-04-22	Africa|hCoV-19/Uganda/UG020/2020|EPI ISL 451202|B.1|Uganda|2020-05-01	0.0002383736	Africa
Africa|hCoV-19/DRC/3453/2020|EPI ISL 447599|B.1.84|Democratic Republic of the Congo|2020-04-22	Africa|hCoV-19/Uganda/UG020/2020|EPI ISL 451202|B.1|Uganda|2020-05-01	0.0002042771	Africa
Africa|hCoV-19/DRC/3481/2020|EPI ISL 447600|B.1|Democratic Republic of the Congo|2020-04-22	Africa|hCoV-19/Uganda/UG020/2020|EPI ISL 451202|B.1|Uganda|2020-05-01	0.0001397272	Africa
Africa|hCoV-19/DRC/3482/2020|EPI ISL 447601|B.1|Democratic Republic of the Congo|2020-04-22	Africa|hCoV-19/Uganda/UG020/2020|EPI ISL 451202|B.1|Uganda|2020-05-01	0.0001716548	Africa
Africa|hCoV-19/DRC/3483/2020|EPI ISL 447602|B.1|Democratic Republic of the Congo|2020-04-22	Africa|hCoV-19/Uganda/UG020/2020|EPI ISL 451202|B.1|Uganda|2020-05-01	0.0001395079	Africa
Africa|hCoV-19/DRC/3490/2020|EPI ISL 447603|B.1|Democratic Republic of the Congo|2020-04-22	Africa|hCoV-19/Uganda/UG020/2020|EPI ISL 451202|B.1|Uganda|2020-05-01	0.0001704694	Africa
Africa|hCoV-19/DRC/3504/2020|EPI ISL 447604|B.1.149|Democratic Republic of the Congo|2020-04-23	Africa|hCoV-19/Uganda/UG020/2020|EPI ISL 451202|B.1|Uganda|2020-05-01	0.0002094766	Africa
Africa|hCoV-19/DRC/352/2020|EPI ISL 420850|B.1.5|Democratic Republic of the Congo|2020-03	Africa|hCoV-19/Uganda/UG020/2020|EPI ISL 451202|B.1|Uganda|2020-05-01	0.0001702905	Africa
Africa|hCoV-19/DRC/353/2020|EPI ISL 420843|B.1.5|Democratic Republic of the Congo|2020-03	Africa|hCoV-19/Uganda/UG020/2020|EPI ISL 451202|B.1|Uganda|2020-05-01	0.0001021751	Africa
Africa|hCoV-19/DRC/355/2020|EPI ISL 420844|B.1|Democratic Republic of the Congo|2020-03	Africa|hCoV-19/Uganda/UG020/2020|EPI ISL 451202|B.1|Uganda|2020-05-01	0.0001348767	Africa
Africa|hCoV-19/DRC/3552/2020|EPI ISL 447605|B.1.84|Democratic Republic of the Congo|2020-04-23	Africa|hCoV-19/Uganda/UG020/2020|EPI ISL 451202|B.1|Uganda|2020-05-01	0.0002067238	Africa
Africa|hCoV-19/DRC/3595/2020|EPI ISL 447606|B.1.5|Democratic Republic of the Congo|2020-04-23	Africa|hCoV-19/Uganda/UG020/2020|EPI ISL 451202|B.1|Uganda|2020-05-01	0.0001697974	Africa
Africa|hCoV-19/DRC/3632/2020|EPI ISL 447607|B.1.5|Democratic Republic of the Congo|2020-04-23	Africa|hCoV-19/Uganda/UG020/2020|EPI ISL 451202|B.1|Uganda|2020-05-01	0.0001703335	Africa
Africa|hCoV-19/DRC/3633/2020|EPI ISL 447230|B.1.5|Democratic Republic of the Congo|2020-04-23	Africa|hCoV-19/Uganda/UG020/2020|EPI ISL 451202|B.1|Uganda|2020-05-01	0.0001719559	Africa
Africa|hCoV-19/DRC/3653/2020|EPI ISL 447231|B.1.128|Democratic Republic of the Congo|2020-04-23	Africa|hCoV-19/Uganda/UG020/2020|EPI ISL 451202|B.1|Uganda|2020-05-01	0.0003039983	Africa
Africa|hCoV-19/DRC/3659/2020|EPI ISL 447232|B.1.128|Democratic Republic of the Congo|2020-04-23	Africa|hCoV-19/Uganda/UG020/2020|EPI ISL 451202|B.1|Uganda|2020-05-01	0.0003042758	Africa
Africa|hCoV-19/DRC/3661/2020|EPI ISL 447233|B.1.128|Democratic Republic of the Congo|2020-04-23	Africa|hCoV-19/Uganda/UG020/2020|EPI ISL 451202|B.1|Uganda|2020-05-01	0.0003068690	Africa
Africa|hCoV-19/DRC/3662/2020|EPI ISL 447234|B.1.128|Democratic Republic of the Congo|2020-04-23	Africa|hCoV-19/Uganda/UG020/2020|EPI ISL 451202|B.1|Uganda|2020-05-01	0.0003066390	Africa
Africa|hCoV-19/DRC/3664/2020|EPI ISL 447235|B.1.128|Democratic Republic of the Congo|2020-04-23	Africa|hCoV-19/Uganda/UG020/2020|EPI ISL 451202|B.1|Uganda|2020-05-01	0.0003066913	Africa
Africa|hCoV-19/DRC/3683/2020|EPI ISL 447236|B.1.5|Democratic Republic of the Congo|2020-04-24	Africa|hCoV-19/Uganda/UG020/2020|EPI ISL 451202|B.1|Uganda|2020-05-01	0.0002044155	Africa
Africa|hCoV-19/DRC/3688/2020|EPI ISL 447237|B.1.128|Democratic Republic of the Congo|2020-04-24	Africa|hCoV-19/Uganda/UG020/2020|EPI ISL 451202|B.1|Uganda|2020-05-01	0.0003056811	Africa
Africa|hCoV-19/DRC/376/2020|EPI ISL 420851|B.1.6|Democratic Republic of the Congo|2020-03-25	Africa|hCoV-19/Uganda/UG020/2020|EPI ISL 451202|B.1|Uganda|2020-05-01	0.0002036622	Africa
Africa|hCoV-19/DRC/3764/2020|EPI ISL 447238|B.1.84|Democratic Republic of the Congo|2020-04-24	Africa|hCoV-19/Uganda/UG020/2020|EPI ISL 451202|B.1|Uganda|2020-05-01	0.0002381555	Africa
Africa|hCoV-19/DRC/3768/2020|EPI ISL 447239|B.1.84|Democratic Republic of the Congo|2020-04-24	Africa|hCoV-19/Uganda/UG020/2020|EPI ISL 451202|B.1|Uganda|2020-05-01	0.0002042861	Africa
Africa|hCoV-19/DRC/3778/2020|EPI ISL 447240|B.1.128|Democratic Republic of the Congo|2020-04-24	Africa|hCoV-19/Uganda/UG020/2020|EPI ISL 451202|B.1|Uganda|2020-05-01	0.0003050905	Africa
Africa|hCoV-19/DRC/3787/2020|EPI ISL 447241|B.1|Democratic Republic of the Congo|2020-04-24	Africa|hCoV-19/Uganda/UG020/2020|EPI ISL 451202|B.1|Uganda|2020-05-01	0.0001733404	Africa
Africa|hCoV-19/DRC/3791/2020|EPI ISL 447242|B.1|Democratic Republic of the Congo|2020-04-24	Africa|hCoV-19/Uganda/UG020/2020|EPI ISL 451202|B.1|Uganda|2020-05-01	0.0002107893	Africa
Africa|hCoV-19/DRC/3803/2020|EPI ISL 447243|B.1|Democratic Republic of the Congo|2020-04-24	Africa|hCoV-19/Uganda/UG020/2020|EPI ISL 451202|B.1|Uganda|2020-05-01	0.0001394447	Africa
Africa|hCoV-19/DRC/3806/2020|EPI ISL 447244|B.1|Democratic Republic of the Congo|2020-04-24	Africa|hCoV-19/Uganda/UG020/2020|EPI ISL 451202|B.1|Uganda|2020-05-01	0.0001394350	Africa
Africa|hCoV-19/DRC/3827/2020|EPI ISL 447245|B.1|Democratic Republic of the Congo|2020-04-24	Africa|hCoV-19/Uganda/UG020/2020|EPI ISL 451202|B.1|Uganda|2020-05-01	0.0002725466	Africa
Africa|hCoV-19/DRC/3829/2020|EPI ISL 447246|B.1|Democratic Republic of the Congo|2020-04-24	Africa|hCoV-19/Uganda/UG020/2020|EPI ISL 451202|B.1|Uganda|2020-05-01	0.0002387988	Africa
Africa|hCoV-19/DRC/3834/2020|EPI ISL 447247|A|Democratic Republic of the Congo|2020-04-25	Africa|hCoV-19/Uganda/UG020/2020|EPI ISL 451202|B.1|Uganda|2020-05-01	0.0004800587	Africa
Africa|hCoV-19/DRC/3837/2020|EPI ISL 447248|B.1.128|Democratic Republic of the Congo|2020-04-25	Africa|hCoV-19/Uganda/UG020/2020|EPI ISL 451202|B.1|Uganda|2020-05-01	0.0003064928	Africa
Africa|hCoV-19/DRC/3841/2020|EPI ISL 447249|B.1.128|Democratic Republic of the Congo|2020-04-25	Africa|hCoV-19/Uganda/UG020/2020|EPI ISL 451202|B.1|Uganda|2020-05-01	0.0003397714	Africa
Africa|hCoV-19/DRC/3842/2020|EPI ISL 471396|B.1.128|Democratic Republic of the Congo|2020-04-25	Africa|hCoV-19/Uganda/UG020/2020|EPI ISL 451202|B.1|Uganda|2020-05-01	0.0003360949	Africa
Africa|hCoV-19/DRC/3846/2020|EPI ISL 471397|B.1.84|Democratic Republic of the Congo|2020-04-25	Africa|hCoV-19/Uganda/UG020/2020|EPI ISL 451202|B.1|Uganda|2020-05-01	0.0002688416	Africa
Africa|hCoV-19/DRC/3937/2020|EPI ISL 471398|B.1|Democratic Republic of the Congo|2020-04-25	Africa|hCoV-19/Uganda/UG020/2020|EPI ISL 451202|B.1|Uganda|2020-05-01	0.0002352317	Africa
Africa|hCoV-19/DRC/3941/2020|EPI ISL 471399|B.1.128|Democratic Republic of the Congo|2020-04-25	Africa|hCoV-19/Uganda/UG020/2020|EPI ISL 451202|B.1|Uganda|2020-05-01	0.0003059272	Africa
Africa|hCoV-19/DRC/3947/2020|EPI ISL 471400|B.1.214|Democratic Republic of the Congo|2020-04-25	Africa|hCoV-19/Uganda/UG020/2020|EPI ISL 451202|B.1|Uganda|2020-05-01	0.0003360735	Africa
Africa|hCoV-19/DRC/3949/2020|EPI ISL 471401|B.1.84|Democratic Republic of the Congo|2020-04-26	Africa|hCoV-19/Uganda/UG020/2020|EPI ISL 451202|B.1|Uganda|2020-05-01	0.0001693512	Africa
Africa|hCoV-19/DRC/396/2020|EPI ISL 420852|B.1.6|Democratic Republic of the Congo|2020-03-26	Africa|hCoV-19/Uganda/UG020/2020|EPI ISL 451202|B.1|Uganda|2020-05-01	0.0001695482	Africa
Africa|hCoV-19/DRC/397/2020|EPI ISL 420845|B.1.6|Democratic Republic of the Congo|2020-03-26	Africa|hCoV-19/Uganda/UG020/2020|EPI ISL 451202|B.1|Uganda|2020-05-01	0.0001682646	Africa
Africa|hCoV-19/DRC/400/2020|EPI ISL 420846|B.1.5|Democratic Republic of the Congo|2020-03	Africa|hCoV-19/Uganda/UG020/2020|EPI ISL 451202|B.1|Uganda|2020-05-01	0.0001349905	Africa
Africa|hCoV-19/DRC/4012/2020|EPI ISL 471402|B.1|Democratic Republic of the Congo|2020-04-26	Africa|hCoV-19/Uganda/UG020/2020|EPI ISL 451202|B.1|Uganda|2020-05-01	0.0003024661	Africa
Africa|hCoV-19/DRC/402/2020|EPI ISL 420853|B.1|Democratic Republic of the Congo|2020-03-26	Africa|hCoV-19/Uganda/UG020/2020|EPI ISL 451202|B.1|Uganda|2020-05-01	0.0001762463	Africa
Africa|hCoV-19/DRC/4020/2020|EPI ISL 471403|B.1.5|Democratic Republic of the Congo|2020-04-26	Africa|hCoV-19/Uganda/UG020/2020|EPI ISL 451202|B.1|Uganda|2020-05-01	0.0002352416	Africa
Africa|hCoV-19/DRC/4026/2020|EPI ISL 471404|B.1.84|Democratic Republic of the Congo|2020-04-27	Africa|hCoV-19/Uganda/UG020/2020|EPI ISL 451202|B.1|Uganda|2020-05-01	0.0002025349	Africa
Africa|hCoV-19/DRC/4060/2020|EPI ISL 471405|B.1|Democratic Republic of the Congo|2020-04-27	Africa|hCoV-19/Uganda/UG020/2020|EPI ISL 451202|B.1|Uganda|2020-05-01	0.0002356933	Africa
Africa|hCoV-19/DRC/4075/2020|EPI ISL 471406|B.1.214|Democratic Republic of the Congo|2020-04-27	Africa|hCoV-19/Uganda/UG020/2020|EPI ISL 451202|B.1|Uganda|2020-05-01	0.0003051039	Africa
Africa|hCoV-19/DRC/4084/2020|EPI ISL 471407|B.1.214|Democratic Republic of the Congo|2020-04-27	Africa|hCoV-19/Uganda/UG020/2020|EPI ISL 451202|B.1|Uganda|2020-05-01	0.0003364126	Africa
Africa|hCoV-19/DRC/4132/2020|EPI ISL 471408|B.1|Democratic Republic of the Congo|2020-04-27	Africa|hCoV-19/Uganda/UG020/2020|EPI ISL 451202|B.1|Uganda|2020-05-01	0.0002688353	Africa
Africa|hCoV-19/DRC/4141/2020|EPI ISL 471409|B.1.128|Democratic Republic of the Congo|2020-04-27	Africa|hCoV-19/Uganda/UG020/2020|EPI ISL 451202|B.1|Uganda|2020-05-01	0.0003024661	Africa
Africa|hCoV-19/DRC/4145/2020|EPI ISL 471410|B.1|Democratic Republic of the Congo|2020-04-27	Africa|hCoV-19/Uganda/UG020/2020|EPI ISL 451202|B.1|Uganda|2020-05-01	0.0002016231	Africa
Africa|hCoV-19/DRC/4194/2020|EPI ISL 471414|B.1.5|Democratic Republic of the Congo|2020-04-28	Africa|hCoV-19/Uganda/UG020/2020|EPI ISL 451202|B.1|Uganda|2020-05-01	0.0002352261	Africa
Africa|hCoV-19/DRC/4250/2020|EPI ISL 471415|B.1.1.1|Democratic Republic of the Congo|2020-04-28	Africa|hCoV-19/Uganda/UG020/2020|EPI ISL 451202|B.1|Uganda|2020-05-01	0.0004033412	Africa
Africa|hCoV-19/DRC/4279/2020|EPI ISL 514114|B.1|Democratic Republic of the Congo|2020-04-28	Africa|hCoV-19/Uganda/UG020/2020|EPI ISL 451202|B.1|Uganda|2020-05-01	0.0002384897	Africa
Africa|hCoV-19/DRC/4282/2020|EPI ISL 514103|B.1.128|Democratic Republic of the Congo|2020-04-08	Africa|hCoV-19/Uganda/UG020/2020|EPI ISL 451202|B.1|Uganda|2020-05-01	0.0002725996	Africa
Africa|hCoV-19/DRC/4284/2020|EPI ISL 514115|B.1.128|Democratic Republic of the Congo|2020-04-28	Africa|hCoV-19/Uganda/UG020/2020|EPI ISL 451202|B.1|Uganda|2020-05-01	0.0002725718	Africa
Africa|hCoV-19/DRC/431/2020|EPI ISL 420847|B.1.147|Democratic Republic of the Congo|2020-03-26	Africa|hCoV-19/Uganda/UG020/2020|EPI ISL 451202|B.1|Uganda|2020-05-01	0.0001682629	Africa
Africa|hCoV-19/DRC/4418/2020|EPI ISL 496506|B.1.128|Democratic Republic of the Congo|2020-04-29	Africa|hCoV-19/Uganda/UG020/2020|EPI ISL 451202|B.1|Uganda|2020-05-01	0.0003066704	Africa
Africa|hCoV-19/DRC/4422/2020|EPI ISL 496507|B.1.128|Democratic Republic of the Congo|2020-04-29	Africa|hCoV-19/Uganda/UG020/2020|EPI ISL 451202|B.1|Uganda|2020-05-01	0.0002756801	Africa
Africa|hCoV-19/DRC/4427/2020|EPI ISL 496508|B.1.128|Democratic Republic of the Congo|2020-04-29	Africa|hCoV-19/Uganda/UG020/2020|EPI ISL 451202|B.1|Uganda|2020-05-01	0.0002781524	Africa
Africa|hCoV-19/DRC/4429/2020|EPI ISL 513589|B.1.128|Democratic Republic of the Congo|2020-04-29	Africa|hCoV-19/Uganda/UG020/2020|EPI ISL 451202|B.1|Uganda|2020-05-01	0.0002781718	Africa
Africa|hCoV-19/DRC/4430/2020|EPI ISL 496509|B.1.128|Democratic Republic of the Congo|2020-04-29	Africa|hCoV-19/Uganda/UG020/2020|EPI ISL 451202|B.1|Uganda|2020-05-01	0.0002728317	Africa
Africa|hCoV-19/DRC/4437/2020|EPI ISL 513590|B.1.128|Democratic Republic of the Congo|2020-05-02	Africa|hCoV-19/Uganda/UG020/2020|EPI ISL 451202|B.1|Uganda|2020-05-01	0.0003130042	Africa
Africa|hCoV-19/DRC/4442/2020|EPI ISL 496510|B.1.128|Democratic Republic of the Congo|2020-04-29	Africa|hCoV-19/Uganda/UG020/2020|EPI ISL 451202|B.1|Uganda|2020-05-01	0.0002759366	Africa
Africa|hCoV-19/DRC/4444/2020|EPI ISL 514104|B.1.128|Democratic Republic of the Congo|2020-04-29	Africa|hCoV-19/Uganda/UG020/2020|EPI ISL 451202|B.1|Uganda|2020-05-01	0.0002717200	Africa
Africa|hCoV-19/DRC/445/2020|EPI ISL 420848|B.1|Democratic Republic of the Congo|2020-03	Africa|hCoV-19/Uganda/UG020/2020|EPI ISL 451202|B.1|Uganda|2020-05-01	0.0001398375	Africa
Africa|hCoV-19/DRC/4501/2020|EPI ISL 513591|B.1.5|Democratic Republic of the Congo|2020-05-30	Africa|hCoV-19/Uganda/UG020/2020|EPI ISL 451202|B.1|Uganda|2020-05-01	0.0001738843	Africa
Africa|hCoV-19/DRC/4516/2020|EPI ISL 487192|B.1.1.275|Democratic Republic of the Congo|2020-04-28	Africa|hCoV-19/Uganda/UG020/2020|EPI ISL 451202|B.1|Uganda|2020-05-01	0.0002378988	Africa
Africa|hCoV-19/DRC/4524/2020|EPI ISL 513597|A|Democratic Republic of the Congo|2020-04-30	Africa|hCoV-19/Uganda/UG020/2020|EPI ISL 451202|B.1|Uganda|2020-05-01	0.0004749893	Africa
Africa|hCoV-19/DRC/4541/2020|EPI ISL 513598|B.1|Democratic Republic of the Congo|2020-04-30	Africa|hCoV-19/Uganda/UG020/2020|EPI ISL 451202|B.1|Uganda|2020-05-01	0.0002688821	Africa
Africa|hCoV-19/DRC/4551/2020|EPI ISL 513599|B.1.178|Democratic Republic of the Congo|2020-04-30	Africa|hCoV-19/Uganda/UG020/2020|EPI ISL 451202|B.1|Uganda|2020-05-01	0.0003085910	Africa
Africa|hCoV-19/DRC/4561/2020|EPI ISL 513600|B.1|Democratic Republic of the Congo|2020-04-30	Africa|hCoV-19/Uganda/UG020/2020|EPI ISL 451202|B.1|Uganda|2020-05-01	0.0002352261	Africa
Africa|hCoV-19/DRC/4562/2020|EPI ISL 513601|B.1.214|Democratic Republic of the Congo|2020-04-30	Africa|hCoV-19/Uganda/UG020/2020|EPI ISL 451202|B.1|Uganda|2020-05-01	0.0002352317	Africa
Africa|hCoV-19/DRC/4568/2020|EPI ISL 513602|B.1|Democratic Republic of the Congo|2020-04-30	Africa|hCoV-19/Uganda/UG020/2020|EPI ISL 451202|B.1|Uganda|2020-05-01	0.0002377099	Africa
Africa|hCoV-19/DRC/4578/2020|EPI ISL 513603|B.1|Democratic Republic of the Congo|2020-04-30	Africa|hCoV-19/Uganda/UG020/2020|EPI ISL 451202|B.1|Uganda|2020-05-01	0.0002734099	Africa
Africa|hCoV-19/DRC/4613/2020|EPI ISL 513604|B.1.214|Democratic Republic of the Congo|2020-04-30	Africa|hCoV-19/Uganda/UG020/2020|EPI ISL 451202|B.1|Uganda|2020-05-01	0.0002712476	Africa
Africa|hCoV-19/DRC/4614/2020|EPI ISL 513605|B.1|Democratic Republic of the Congo|2020-04-30	Africa|hCoV-19/Uganda/UG020/2020|EPI ISL 451202|B.1|Uganda|2020-05-01	0.0003697031	Africa
Africa|hCoV-19/DRC/4631/2020|EPI ISL 513606|B.1.5|Democratic Republic of the Congo|2020-04-30	Africa|hCoV-19/Uganda/UG020/2020|EPI ISL 451202|B.1|Uganda|2020-05-01	0.0003697280	Africa
Africa|hCoV-19/DRC/4633/2020|EPI ISL 513607|B.1.128|Democratic Republic of the Congo|2020-04-30	Africa|hCoV-19/Uganda/UG020/2020|EPI ISL 451202|B.1|Uganda|2020-05-01	0.0003360949	Africa
Africa|hCoV-19/DRC/4642/2020|EPI ISL 513608|B.1.128|Democratic Republic of the Congo|2020-04-30	Africa|hCoV-19/Uganda/UG020/2020|EPI ISL 451202|B.1|Uganda|2020-05-01	0.0003360803	Africa
Africa|hCoV-19/DRC/4647/2020|EPI ISL 513609|B.1.128|Democratic Republic of the Congo|2020-04-30	Africa|hCoV-19/Uganda/UG020/2020|EPI ISL 451202|B.1|Uganda|2020-05-01	0.0003024661	Africa
Africa|hCoV-19/DRC/4653/2020|EPI ISL 513610|B.1.128|Democratic Republic of the Congo|2020-04-30	Africa|hCoV-19/Uganda/UG020/2020|EPI ISL 451202|B.1|Uganda|2020-05-01	0.0003361142	Africa
Africa|hCoV-19/DRC/4681/2020|EPI ISL 514116|B.1.128|Democratic Republic of the Congo|2020-04-30	Africa|hCoV-19/Uganda/UG020/2020|EPI ISL 451202|B.1|Uganda|2020-05-01	0.0002759368	Africa
Africa|hCoV-19/DRC/4683/2020|EPI ISL 514105|B.1.5|Democratic Republic of the Congo|2020-04-30	Africa|hCoV-19/Uganda/UG020/2020|EPI ISL 451202|B.1|Uganda|2020-05-01	0.0003095919	Africa
Africa|hCoV-19/DRC/4685/2020|EPI ISL 514106|B.1.128|Democratic Republic of the Congo|2020-04-30	Africa|hCoV-19/Uganda/UG020/2020|EPI ISL 451202|B.1|Uganda|2020-05-01	0.0003404352	Africa
Africa|hCoV-19/DRC/4690/2020|EPI ISL 514117|B.1.128|Democratic Republic of the Congo|2020-04-30	Africa|hCoV-19/Uganda/UG020/2020|EPI ISL 451202|B.1|Uganda|2020-05-01	0.0003068376	Africa
Africa|hCoV-19/DRC/4693/2020|EPI ISL 514118|B.1.128|Democratic Republic of the Congo|2020-04-30	Africa|hCoV-19/Uganda/UG020/2020|EPI ISL 451202|B.1|Uganda|2020-05-01	0.0003062114	Africa
Africa|hCoV-19/DRC/4694/2020|EPI ISL 514107|B.1.128|Democratic Republic of the Congo|2020-04-30	Africa|hCoV-19/Uganda/UG020/2020|EPI ISL 451202|B.1|Uganda|2020-05-01	0.0003098263	Africa
Africa|hCoV-19/DRC/4720/2020|EPI ISL 514108|B.1.84|Democratic Republic of the Congo|2020-05-01	Africa|hCoV-19/Uganda/UG020/2020|EPI ISL 451202|B.1|Uganda|2020-05-01	0.0002372266	Africa
Africa|hCoV-19/DRC/4785/2020|EPI ISL 514119|B.1.84|Democratic Republic of the Congo|2020-05-01	Africa|hCoV-19/Uganda/UG020/2020|EPI ISL 451202|B.1|Uganda|2020-05-01	0.0003743119	Africa
Africa|hCoV-19/DRC/5019/2020|EPI ISL 496511|B.1|Democratic Republic of the Congo|2020-05-02	Africa|hCoV-19/Uganda/UG020/2020|EPI ISL 451202|B.1|Uganda|2020-05-01	0.0002840706	Africa
Africa|hCoV-19/DRC/5094/2020|EPI ISL 496491|B.1.84|Democratic Republic of the Congo|2020-05-02	Africa|hCoV-19/Uganda/UG020/2020|EPI ISL 451202|B.1|Uganda|2020-05-01	0.0002410499	Africa
Africa|hCoV-19/DRC/5186/2020|EPI ISL 496512|B.1|Democratic Republic of the Congo|2020-05-03	Africa|hCoV-19/Uganda/UG020/2020|EPI ISL 451202|B.1|Uganda|2020-05-01	0.0002757045	Africa
Africa|hCoV-19/DRC/5187/2020|EPI ISL 513619|B.1|Democratic Republic of the Congo|2020-05-03	Africa|hCoV-19/Uganda/UG020/2020|EPI ISL 451202|B.1|Uganda|2020-05-01	0.0002722524	Africa
Africa|hCoV-19/DRC/5205/2020|EPI ISL 487365|B.1.1.275|Democratic Republic of the Congo|2020-05-01	Africa|hCoV-19/Uganda/UG020/2020|EPI ISL 451202|B.1|Uganda|2020-05-01	0.0002763437	Africa
Africa|hCoV-19/DRC/521/2020|EPI ISL 420854|B.1.5|Democratic Republic of the Congo|2020-03-25	Africa|hCoV-19/Uganda/UG020/2020|EPI ISL 451202|B.1|Uganda|2020-05-01	0.0001013948	Africa
Africa|hCoV-19/DRC/5210/2020|EPI ISL 487369|B.1.1.275|Democratic Republic of the Congo|2020-05-01	Africa|hCoV-19/Uganda/UG020/2020|EPI ISL 451202|B.1|Uganda|2020-05-01	0.0002753898	Africa
Africa|hCoV-19/DRC/523/2020|EPI ISL 420849|B.1.1.1|Democratic Republic of the Congo|2020-03-28	Africa|hCoV-19/Uganda/UG020/2020|EPI ISL 451202|B.1|Uganda|2020-05-01	0.0003033540	Africa
Africa|hCoV-19/DRC/5240/2020|EPI ISL 496492|B.1|Democratic Republic of the Congo|2020-05-03	Africa|hCoV-19/Uganda/UG020/2020|EPI ISL 451202|B.1|Uganda|2020-05-01	0.0001704804	Africa
Africa|hCoV-19/DRC/5377/2020|EPI ISL 496513|B.1|Democratic Republic of the Congo|2020-05-04	Africa|hCoV-19/Uganda/UG020/2020|EPI ISL 451202|B.1|Uganda|2020-05-01	0.0002386742	Africa
Africa|hCoV-19/DRC/5538/2020|EPI ISL 514120|B.1|Democratic Republic of the Congo|2020-05-05	Africa|hCoV-19/Uganda/UG020/2020|EPI ISL 451202|B.1|Uganda|2020-05-01	0.0002099118	Africa
Africa|hCoV-19/DRC/5651/2020|EPI ISL 496493|B.1.1.1|Democratic Republic of the Congo|2020-05-06	Africa|hCoV-19/Uganda/UG020/2020|EPI ISL 451202|B.1|Uganda|2020-05-01	0.0003478394	Africa
Africa|hCoV-19/DRC/5705/2020|EPI ISL 496494|B.1.84|Democratic Republic of the Congo|2020-05-06	Africa|hCoV-19/Uganda/UG020/2020|EPI ISL 451202|B.1|Uganda|2020-05-01	0.0002124209	Africa
Africa|hCoV-19/DRC/5735/2020|EPI ISL 496495|B.1.214|Democratic Republic of the Congo|2020-05-06	Africa|hCoV-19/Uganda/UG020/2020|EPI ISL 451202|B.1|Uganda|2020-05-01	0.0002100397	Africa
Africa|hCoV-19/DRC/5815/2020|EPI ISL 495629|B.1.214|Democratic Republic of the Congo|2020-05-06	Africa|hCoV-19/Uganda/UG020/2020|EPI ISL 451202|B.1|Uganda|2020-05-01	0.0002802344	Africa
Africa|hCoV-19/DRC/5907/2020|EPI ISL 496496|B.1.84|Democratic Republic of the Congo|2020-05-07	Africa|hCoV-19/Uganda/UG020/2020|EPI ISL 451202|B.1|Uganda|2020-05-01	0.0003186259	Africa
Africa|hCoV-19/DRC/5913/2020|EPI ISL 496497|B.1|Democratic Republic of the Congo|2020-05-07	Africa|hCoV-19/Uganda/UG020/2020|EPI ISL 451202|B.1|Uganda|2020-05-01	0.0003099895	Africa
Africa|hCoV-19/DRC/5927/2020|EPI ISL 496498|B.1.9|Democratic Republic of the Congo|2020-05-07	Africa|hCoV-19/Uganda/UG020/2020|EPI ISL 451202|B.1|Uganda|2020-05-01	0.0004824996	Africa
Africa|hCoV-19/DRC/5957/2020|EPI ISL 496499|B.1.5|Democratic Republic of the Congo|2020-05-07	Africa|hCoV-19/Uganda/UG020/2020|EPI ISL 451202|B.1|Uganda|2020-05-01	0.0001360799	Africa
Africa|hCoV-19/DRC/5964/2020|EPI ISL 496500|B.1.178|Democratic Republic of the Congo|2020-05-07	Africa|hCoV-19/Uganda/UG020/2020|EPI ISL 451202|B.1|Uganda|2020-05-01	0.0001430240	Africa
Africa|hCoV-19/DRC/5996/2020|EPI ISL 496514|B.1.84|Democratic Republic of the Congo|2020-05-08	Africa|hCoV-19/Uganda/UG020/2020|EPI ISL 451202|B.1|Uganda|2020-05-01	0.0002411827	Africa
Africa|hCoV-19/DRC/6026/2020|EPI ISL 513622|B.1.1.1|Democratic Republic of the Congo|2020-05-08	Africa|hCoV-19/Uganda/UG020/2020|EPI ISL 451202|B.1|Uganda|2020-05-01	0.0004144887	Africa
Africa|hCoV-19/DRC/6143/2020|EPI ISL 496515|B.1|Democratic Republic of the Congo|2020-05-08	Africa|hCoV-19/Uganda/UG020/2020|EPI ISL 451202|B.1|Uganda|2020-05-01	0.0002087406	Africa
Africa|hCoV-19/DRC/6151/2020|EPI ISL 513620|B.1.214|Democratic Republic of the Congo|2020-05-08	Africa|hCoV-19/Uganda/UG020/2020|EPI ISL 451202|B.1|Uganda|2020-05-01	0.0002737061	Africa
Africa|hCoV-19/DRC/6163/2020|EPI ISL 513623|B.1.214|Democratic Republic of the Congo|2020-05-08	Africa|hCoV-19/Uganda/UG020/2020|EPI ISL 451202|B.1|Uganda|2020-05-01	0.0002769464	Africa
Africa|hCoV-19/DRC/6203/2020|EPI ISL 514109|B.1|Democratic Republic of the Congo|2020-05-09	Africa|hCoV-19/Uganda/UG020/2020|EPI ISL 451202|B.1|Uganda|2020-05-01	0.0003754472	Africa
Africa|hCoV-19/DRC/6209/2020|EPI ISL 514110|B.1.84|Democratic Republic of the Congo|2020-05-09	Africa|hCoV-19/Uganda/UG020/2020|EPI ISL 451202|B.1|Uganda|2020-05-01	0.0002044323	Africa
Africa|hCoV-19/DRC/6227/2020|EPI ISL 514121|B.1.84|Democratic Republic of the Congo|2020-05-09	Africa|hCoV-19/Uganda/UG020/2020|EPI ISL 451202|B.1|Uganda|2020-05-01	0.0002047042	Africa
Africa|hCoV-19/DRC/6313/2020|EPI ISL 496516|B.1.84|Democratic Republic of the Congo|2020-05-09	Africa|hCoV-19/Uganda/UG020/2020|EPI ISL 451202|B.1|Uganda|2020-05-01	0.0003202503	Africa
Africa|hCoV-19/DRC/6338/2020|EPI ISL 495630|B.1|Democratic Republic of the Congo|2020-05-09	Africa|hCoV-19/Uganda/UG020/2020|EPI ISL 451202|B.1|Uganda|2020-05-01	0.0002462113	Africa
Africa|hCoV-19/DRC/6341/2020|EPI ISL 495631|B.1|Democratic Republic of the Congo|2020-05-09	Africa|hCoV-19/Uganda/UG020/2020|EPI ISL 451202|B.1|Uganda|2020-05-01	0.0003543497	Africa
Africa|hCoV-19/DRC/6342/2020|EPI ISL 495632|B.1|Democratic Republic of the Congo|2020-05-09	Africa|hCoV-19/Uganda/UG020/2020|EPI ISL 451202|B.1|Uganda|2020-05-01	0.0003131283	Africa
Africa|hCoV-19/DRC/6361/2020|EPI ISL 495633|B.1|Democratic Republic of the Congo|2020-05-09	Africa|hCoV-19/Uganda/UG020/2020|EPI ISL 451202|B.1|Uganda|2020-05-01	0.0002131399	Africa
Africa|hCoV-19/DRC/6380/2020|EPI ISL 513611|B.1.1.275|Democratic Republic of the Congo|2020-05-04	Africa|hCoV-19/Uganda/UG020/2020|EPI ISL 451202|B.1|Uganda|2020-05-01	0.0002767737	Africa
Africa|hCoV-19/DRC/6384/2020|EPI ISL 513612|B.1.1.275|Democratic Republic of the Congo|2020-05-07	Africa|hCoV-19/Uganda/UG020/2020|EPI ISL 451202|B.1|Uganda|2020-05-01	0.0002418852	Africa
Africa|hCoV-19/DRC/6386/2020|EPI ISL 513613|B.1.1.275|Democratic Republic of the Congo|2020-05-07	Africa|hCoV-19/Uganda/UG020/2020|EPI ISL 451202|B.1|Uganda|2020-05-01	0.0002374390	Africa
Africa|hCoV-19/DRC/6389/2020|EPI ISL 513614|B.1.84|Democratic Republic of the Congo|2020-05-07	Africa|hCoV-19/Uganda/UG020/2020|EPI ISL 451202|B.1|Uganda|2020-05-01	0.0003097379	Africa
Africa|hCoV-19/DRC/6390/2020|EPI ISL 513615|B.1.1.275|Democratic Republic of the Congo|2020-05-04	Africa|hCoV-19/Uganda/UG020/2020|EPI ISL 451202|B.1|Uganda|2020-05-01	0.0003396848	Africa
Africa|hCoV-19/DRC/6392/2020|EPI ISL 513616|B.1|Democratic Republic of the Congo|2020-05-04	Africa|hCoV-19/Uganda/UG020/2020|EPI ISL 451202|B.1|Uganda|2020-05-01	0.0001017637	Africa
Africa|hCoV-19/DRC/6395/2020|EPI ISL 513617|B.1.1.275|Democratic Republic of the Congo|2020-05-07	Africa|hCoV-19/Uganda/UG020/2020|EPI ISL 451202|B.1|Uganda|2020-05-01	0.0003697454	Africa
Africa|hCoV-19/DRC/6398/2020|EPI ISL 513618|B.1.1.275|Democratic Republic of the Congo|2020-05-07	Africa|hCoV-19/Uganda/UG020/2020|EPI ISL 451202|B.1|Uganda|2020-05-01	0.0002688660	Africa
Africa|hCoV-19/DRC/6724/2020|EPI ISL 495634|B.1|Democratic Republic of the Congo|2020-05-11	Africa|hCoV-19/Uganda/UG020/2020|EPI ISL 451202|B.1|Uganda|2020-05-01	0.0002044295	Africa
Africa|hCoV-19/DRC/6743/2020|EPI ISL 495635|B.1.149|Democratic Republic of the Congo|2020-05-11	Africa|hCoV-19/Uganda/UG020/2020|EPI ISL 451202|B.1|Uganda|2020-05-01	0.0002120502	Africa
Africa|hCoV-19/DRC/6783/2020|EPI ISL 496501|B.1.149|Democratic Republic of the Congo|2020-05-11	Africa|hCoV-19/Uganda/UG020/2020|EPI ISL 451202|B.1|Uganda|2020-05-01	0.0002459086	Africa
Africa|hCoV-19/DRC/6784/2020|EPI ISL 495636|B.1|Democratic Republic of the Congo|2020-05-11	Africa|hCoV-19/Uganda/UG020/2020|EPI ISL 451202|B.1|Uganda|2020-05-01	0.0001700595	Africa
Africa|hCoV-19/DRC/6786/2020|EPI ISL 495637|B.1.178|Democratic Republic of the Congo|2020-05-11	Africa|hCoV-19/Uganda/UG020/2020|EPI ISL 451202|B.1|Uganda|2020-05-01	0.0002727817	Africa
Africa|hCoV-19/DRC/6791/2020|EPI ISL 495638|B.1.178|Democratic Republic of the Congo|2020-05-11	Africa|hCoV-19/Uganda/UG020/2020|EPI ISL 451202|B.1|Uganda|2020-05-01	0.0002395774	Africa
Africa|hCoV-19/DRC/6792/2020|EPI ISL 495639|B.1|Democratic Republic of the Congo|2020-05-11	Africa|hCoV-19/Uganda/UG020/2020|EPI ISL 451202|B.1|Uganda|2020-05-01	0.0002138136	Africa
Africa|hCoV-19/DRC/6801/2020|EPI ISL 514111|B.1|Democratic Republic of the Congo|2020-05-11	Africa|hCoV-19/Uganda/UG020/2020|EPI ISL 451202|B.1|Uganda|2020-05-01	0.0004126485	Africa
Africa|hCoV-19/DRC/6853/2020|EPI ISL 496502|B.1.214|Democratic Republic of the Congo|2020-05-11	Africa|hCoV-19/Uganda/UG020/2020|EPI ISL 451202|B.1|Uganda|2020-05-01	0.0002076485	Africa
Africa|hCoV-19/DRC/6854/2020|EPI ISL 496503|B.1|Democratic Republic of the Congo|2020-05-11	Africa|hCoV-19/Uganda/UG020/2020|EPI ISL 451202|B.1|Uganda|2020-05-01	0.0003876710	Africa
Africa|hCoV-19/DRC/6875/2020|EPI ISL 496504|B.1|Democratic Republic of the Congo|2020-05-11	Africa|hCoV-19/Uganda/UG020/2020|EPI ISL 451202|B.1|Uganda|2020-05-01	0.0002044392	Africa
Africa|hCoV-19/DRC/7042/2020|EPI ISL 513592|B.1.214|Democratic Republic of the Congo|2020-05-12	Africa|hCoV-19/Uganda/UG020/2020|EPI ISL 451202|B.1|Uganda|2020-05-01	0.0002378667	Africa
Africa|hCoV-19/DRC/7061/2020|EPI ISL 513593|B.1|Democratic Republic of the Congo|2020-05-12	Africa|hCoV-19/Uganda/UG020/2020|EPI ISL 451202|B.1|Uganda|2020-05-01	0.0001760808	Africa
Africa|hCoV-19/DRC/7140/2020|EPI ISL 513594|B.1.214|Democratic Republic of the Congo|2020-05-12	Africa|hCoV-19/Uganda/UG020/2020|EPI ISL 451202|B.1|Uganda|2020-05-01	0.0003454476	Africa
Africa|hCoV-19/DRC/7200/2020|EPI ISL 514112|B.1|Democratic Republic of the Congo|2020-05-13	Africa|hCoV-19/Uganda/UG020/2020|EPI ISL 451202|B.1|Uganda|2020-05-01	0.0003390145	Africa
Africa|hCoV-19/DRC/7211/2020|EPI ISL 514122|B.1.149|Democratic Republic of the Congo|2020-05-13	Africa|hCoV-19/Uganda/UG020/2020|EPI ISL 451202|B.1|Uganda|2020-05-01	0.0003062457	Africa
Africa|hCoV-19/DRC/7248/2020|EPI ISL 514123|B.1|Democratic Republic of the Congo|2020-05-13	Africa|hCoV-19/Uganda/UG020/2020|EPI ISL 451202|B.1|Uganda|2020-05-01	0.0002087217	Africa
Africa|hCoV-19/DRC/7255/2020|EPI ISL 514124|B.1.149|Democratic Republic of the Congo|2020-05-13	Africa|hCoV-19/Uganda/UG020/2020|EPI ISL 451202|B.1|Uganda|2020-05-01	0.0003431467	Africa
Africa|hCoV-19/DRC/73/2020|EPI ISL 417941|B.1.178|Democratic Republic of the Congo|2020-03-18	Africa|hCoV-19/Uganda/UG020/2020|EPI ISL 451202|B.1|Uganda|2020-05-01	0.0001358601	Africa
Africa|hCoV-19/DRC/7386/2020|EPI ISL 513595|B.1.5|Democratic Republic of the Congo|2020-05-14	Africa|hCoV-19/Uganda/UG020/2020|EPI ISL 451202|B.1|Uganda|2020-05-01	0.0001399500	Africa
Africa|hCoV-19/DRC/7430/2020|EPI ISL 496517|B.1.1.1|Democratic Republic of the Congo|2020-05-14	Africa|hCoV-19/Uganda/UG020/2020|EPI ISL 451202|B.1|Uganda|2020-05-01	0.0005378378	Africa
Africa|hCoV-19/DRC/7434/2020|EPI ISL 513621|B.1.1.1|Democratic Republic of the Congo|2020-05-14	Africa|hCoV-19/Uganda/UG020/2020|EPI ISL 451202|B.1|Uganda|2020-05-01	0.0005226788	Africa
Africa|hCoV-19/DRC/7471/2020|EPI ISL 513596|B.1.214|Democratic Republic of the Congo|2020-05-14	Africa|hCoV-19/Uganda/UG020/2020|EPI ISL 451202|B.1|Uganda|2020-05-01	0.0003422243	Africa
Africa|hCoV-19/DRC/7488/2020|EPI ISL 514113|B.1.1|Democratic Republic of the Congo|2020-05-14	Africa|hCoV-19/Uganda/UG020/2020|EPI ISL 451202|B.1|Uganda|2020-05-01	0.0002043954	Africa
Africa|hCoV-19/DRC/7713/2020|EPI ISL 495640|B.1|Democratic Republic of the Congo|2020-05-14	Africa|hCoV-19/Uganda/UG020/2020|EPI ISL 451202|B.1|Uganda|2020-05-01	0.0004190975	Africa
Africa|hCoV-19/DRC/7864/2020|EPI ISL 496505|B.1.214|Democratic Republic of the Congo|2020-05-15	Africa|hCoV-19/Uganda/UG020/2020|EPI ISL 451202|B.1|Uganda|2020-05-01	0.0003123102	Africa
Africa|hCoV-19/DRC/7920/2020|EPI ISL 495641|B.1|Democratic Republic of the Congo|2020-05-15	Africa|hCoV-19/Uganda/UG020/2020|EPI ISL 451202|B.1|Uganda|2020-05-01	0.0003410605	Africa
Africa|hCoV-19/DRC/80/2020|EPI ISL 417942|B.1.178|Democratic Republic of the Congo|2020-03-18	Africa|hCoV-19/Uganda/UG020/2020|EPI ISL 451202|B.1|Uganda|2020-05-01	0.0001349937	Africa
Africa|hCoV-19/DRC/8018/2020|EPI ISL 514125|B.1.5|Democratic Republic of the Congo|2020-05-15	Africa|hCoV-19/Uganda/UG020/2020|EPI ISL 451202|B.1|Uganda|2020-05-01	0.0003176589	Africa
Africa|hCoV-19/DRC/81/2020|EPI ISL 417944|B.1.9|Democratic Republic of the Congo|2020-03-18	Africa|hCoV-19/Uganda/UG020/2020|EPI ISL 451202|B.1|Uganda|2020-05-01	0.0002369992	Africa
Africa|hCoV-19/DRC/82/2020|EPI ISL 417946|B.1.5|Democratic Republic of the Congo|2020-03-18	Africa|hCoV-19/Uganda/UG020/2020|EPI ISL 451202|B.1|Uganda|2020-05-01	0.0001007987	Africa
Africa|hCoV-19/DRC/94/2020|EPI ISL 417947|B.1|Democratic Republic of the Congo|2020-03-19	Africa|hCoV-19/Uganda/UG020/2020|EPI ISL 451202|B.1|Uganda|2020-05-01	0.0001344610	Africa
Africa|hCoV-19/DRC/998/2020|EPI ISL 429254|B.1|Democratic Republic of the Congo|2020-04-03	Africa|hCoV-19/Uganda/UG020/2020|EPI ISL 451202|B.1|Uganda|2020-05-01	0.0002125962	Africa
Africa|hCoV-19/DRC/KN-0038/2020|EPI ISL 417434|B.1.128|Democratic Republic of the Congo|2020-03-14	Africa|hCoV-19/Uganda/UG020/2020|EPI ISL 451202|B.1|Uganda|2020-05-01	0.0002469531	Africa
Africa|hCoV-19/DRC/KN-0054/2020|EPI ISL 417437|B.1.178|Democratic Republic of the Congo|2020-03-17	Africa|hCoV-19/Uganda/UG020/2020|EPI ISL 451202|B.1|Uganda|2020-05-01	0.0001682080	Africa
Africa|hCoV-19/DRC/KN-0058/2020|EPI ISL 417438|B.1|Democratic Republic of the Congo|2020-03-17	Africa|hCoV-19/Uganda/UG020/2020|EPI ISL 451202|B.1|Uganda|2020-05-01	0.0001356279	Africa
Africa|hCoV-19/DRC/KN-0060/2020|EPI ISL 417440|B.1|Democratic Republic of the Congo|2020-03-17	Africa|hCoV-19/Uganda/UG020/2020|EPI ISL 451202|B.1|Uganda|2020-05-01	0.0001683416	Africa
Africa|hCoV-19/DRC/KN-0070/2020|EPI ISL 417441|B.1.178|Democratic Republic of the Congo|2020-03-17	Africa|hCoV-19/Uganda/UG020/2020|EPI ISL 451202|B.1|Uganda|2020-05-01	0.0001376598	Africa
Africa|hCoV-19/DRC/KN-0072/2020|EPI ISL 417442|B.1.178|Democratic Republic of the Congo|2020-03-18	Africa|hCoV-19/Uganda/UG020/2020|EPI ISL 451202|B.1|Uganda|2020-05-01	0.0001350939	Africa
Africa|hCoV-19/DRC/KN-13/2020|EPI ISL 414647|B.1|Democratic Republic of the Congo|2020-03-09	Africa|hCoV-19/Uganda/UG020/2020|EPI ISL 451202|B.1|Uganda|2020-05-01	0.0001387560	Africa
Africa|hCoV-19/Egypt/Army-MCL001/2020|EPI ISL 510526|B.1|Egypt|2020-06-01	Africa|hCoV-19/Uganda/UG020/2020|EPI ISL 451202|B.1|Uganda|2020-05-01	0.0002688532	Africa
Africa|hCoV-19/Egypt/C-CU001a-S1/2020|EPI ISL 529031|B.1.255|Egypt|2020-05-19	Africa|hCoV-19/Uganda/UG020/2020|EPI ISL 451202|B.1|Uganda|2020-05-01	0.0003025282	Africa
Africa|hCoV-19/Egypt/C-CU002b-S3/2020|EPI ISL 529032|B.1.1.1|Egypt|2020-06-19	Africa|hCoV-19/Uganda/UG020/2020|EPI ISL 451202|B.1|Uganda|2020-05-01	0.0005378658	Africa
Africa|hCoV-19/Egypt/C-VSVRI-SERVAC/2020|EPI ISL 528386|B.1.255|Egypt|2020-08-22	Africa|hCoV-19/Uganda/UG020/2020|EPI ISL 451202|B.1|Uganda|2020-05-01	0.0001344203	Africa
Africa|hCoV-19/Egypt/CUNCI-7I028/2020|EPI ISL 524426|B.1.255|Egypt|2020-07-19	Africa|hCoV-19/Uganda/UG020/2020|EPI ISL 451202|B.1|Uganda|2020-05-01	0.0001344203	Africa
Africa|hCoV-19/Egypt/CUNCI-HGC002/2020|EPI ISL 468045|B.1|Egypt|2020-05-02	Africa|hCoV-19/Uganda/UG020/2020|EPI ISL 451202|B.1|Uganda|2020-05-01	0.0001345410	Africa
Africa|hCoV-19/Egypt/CUNCI-HGC004/2020|EPI ISL 468048|B.1|Egypt|2020-05-02	Africa|hCoV-19/Uganda/UG020/2020|EPI ISL 451202|B.1|Uganda|2020-05-01	0.0001345049	Africa
Africa|hCoV-19/Egypt/CUNCI-HGC005/2020|EPI ISL 468052|B.1|Egypt|2020-05-02	Africa|hCoV-19/Uganda/UG020/2020|EPI ISL 451202|B.1|Uganda|2020-05-01	0.0002017763	Africa
Africa|hCoV-19/Egypt/CUNCI-HGC006/2020|EPI ISL 468050|B.1|Egypt|2020-05-02	Africa|hCoV-19/Uganda/UG020/2020|EPI ISL 451202|B.1|Uganda|2020-05-01	0.0002017383	Africa
Africa|hCoV-19/Egypt/CUNCI-HGC007-2/2020|EPI ISL 468054|B.1|Egypt|2020-05-02	Africa|hCoV-19/Uganda/UG020/2020|EPI ISL 451202|B.1|Uganda|2020-05-01	0.0002353242	Africa
Africa|hCoV-19/Egypt/CUNCI-HGC007/2020|EPI ISL 468046|B.1|Egypt|2020-05-02	Africa|hCoV-19/Uganda/UG020/2020|EPI ISL 451202|B.1|Uganda|2020-05-01	0.0002017722	Africa
Africa|hCoV-19/Egypt/CUNCI-HGC008/2020|EPI ISL 468044|B.1|Egypt|2020-05-02	Africa|hCoV-19/Uganda/UG020/2020|EPI ISL 451202|B.1|Uganda|2020-05-01	0.0002017790	Africa
Africa|hCoV-19/Egypt/CUNCI-HGC009/2020|EPI ISL 468053|B.1|Egypt|2020-05-02	Africa|hCoV-19/Uganda/UG020/2020|EPI ISL 451202|B.1|Uganda|2020-05-01	0.0001345591	Africa
Africa|hCoV-19/Egypt/CUNCI-HGC010/2020|EPI ISL 468055|B.1.247|Egypt|2020-05-02	Africa|hCoV-19/Uganda/UG020/2020|EPI ISL 451202|B.1|Uganda|2020-05-01	0.0003699517	Africa
Africa|hCoV-19/Egypt/CUNCI-HGC011/2020|EPI ISL 468059|B.1|Egypt|2020-05-02	Africa|hCoV-19/Uganda/UG020/2020|EPI ISL 451202|B.1|Uganda|2020-05-01	0.0002017906	Africa
Africa|hCoV-19/Egypt/CUNCI-HGC012/2020|EPI ISL 468051|B.1.255|Egypt|2020-05-02	Africa|hCoV-19/Uganda/UG020/2020|EPI ISL 451202|B.1|Uganda|2020-05-01	0.0003363255	Africa
Africa|hCoV-19/Egypt/CUNCI-HGC013/2020|EPI ISL 468047|B.1.201|Egypt|2020-05-02	Africa|hCoV-19/Uganda/UG020/2020|EPI ISL 451202|B.1|Uganda|2020-05-01	0.0002690522	Africa
Africa|hCoV-19/Egypt/CUNCI-HGC014/2020|EPI ISL 468060|B.1.5|Egypt|2020-05-02	Africa|hCoV-19/Uganda/UG020/2020|EPI ISL 451202|B.1|Uganda|2020-05-01	0.0000672610	Africa
Africa|hCoV-19/Egypt/CUNCI-HGC015/2020|EPI ISL 468056|B.1|Egypt|2020-05-02	Africa|hCoV-19/Uganda/UG020/2020|EPI ISL 451202|B.1|Uganda|2020-05-01	0.0000672588	Africa
Africa|hCoV-19/Egypt/CUNCI-HGC016/2020|EPI ISL 468058|B.1|Egypt|2020-05-02	Africa|hCoV-19/Uganda/UG020/2020|EPI ISL 451202|B.1|Uganda|2020-05-01	0.0002021733	Africa
Africa|hCoV-19/Egypt/CUNCI-HGC021/2020|EPI ISL 468061|B.1|Egypt|2020-05-02	Africa|hCoV-19/Uganda/UG020/2020|EPI ISL 451202|B.1|Uganda|2020-05-01	0.0002020732	Africa
Africa|hCoV-19/Egypt/CUNCI-HGC023/2020|EPI ISL 468057|B.1.5|Egypt|2020-05-02	Africa|hCoV-19/Uganda/UG020/2020|EPI ISL 451202|B.1|Uganda|2020-05-01	0.0001009027	Africa
Africa|hCoV-19/Egypt/CUNCI-HGC028/2020|EPI ISL 468062|B.1|Egypt|2020-05-02	Africa|hCoV-19/Uganda/UG020/2020|EPI ISL 451202|B.1|Uganda|2020-05-01	0.0002695235	Africa
Africa|hCoV-19/Egypt/CUNCI-HGC3I011/2020|EPI ISL 479697|B.1|Egypt|2020-06-02	Africa|hCoV-19/Uganda/UG020/2020|EPI ISL 451202|B.1|Uganda|2020-05-01	0.0002016414	Africa
Africa|hCoV-19/Egypt/CUNCI-HGC3I012/2020|EPI ISL 479693|B.1.255|Egypt|2020-06-02	Africa|hCoV-19/Uganda/UG020/2020|EPI ISL 451202|B.1|Uganda|2020-05-01	0.0003360769	Africa
Africa|hCoV-19/Egypt/CUNCI-HGC3I013/2020|EPI ISL 479694|B.1.201|Egypt|2020-06-02	Africa|hCoV-19/Uganda/UG020/2020|EPI ISL 451202|B.1|Uganda|2020-05-01	0.0002688534	Africa
Africa|hCoV-19/Egypt/CUNCI-HGC3I014/2020|EPI ISL 479696|B.1.5|Egypt|2020-06-02	Africa|hCoV-19/Uganda/UG020/2020|EPI ISL 451202|B.1|Uganda|2020-05-01	0.0000672090	Africa
Africa|hCoV-19/Egypt/CUNCI-HGC3I02/2020|EPI ISL 479686|B.1|Egypt|2020-06-02	Africa|hCoV-19/Uganda/UG020/2020|EPI ISL 451202|B.1|Uganda|2020-05-01	0.0001680401	Africa
Africa|hCoV-19/Egypt/CUNCI-HGC3I023/2020|EPI ISL 479695|B.1.5|Egypt|2020-06-02	Africa|hCoV-19/Uganda/UG020/2020|EPI ISL 451202|B.1|Uganda|2020-05-01	0.0001008281	Africa
Africa|hCoV-19/Egypt/CUNCI-HGC3I025/2020|EPI ISL 479691|B.1|Egypt|2020-06-02	Africa|hCoV-19/Uganda/UG020/2020|EPI ISL 451202|B.1|Uganda|2020-05-01	0.0002352759	Africa
Africa|hCoV-19/Egypt/CUNCI-HGC3I03/2020|EPI ISL 479687|B.1|Egypt|2020-06-02	Africa|hCoV-19/Uganda/UG020/2020|EPI ISL 451202|B.1|Uganda|2020-05-01	0.0002016231	Africa
Africa|hCoV-19/Egypt/CUNCI-HGC3I05/2020|EPI ISL 479690|B.1|Egypt|2020-06-02	Africa|hCoV-19/Uganda/UG020/2020|EPI ISL 451202|B.1|Uganda|2020-05-01	0.0002016271	Africa
Africa|hCoV-19/Egypt/CUNCI-HGC3I06/2020|EPI ISL 479688|B.1|Egypt|2020-06-02	Africa|hCoV-19/Uganda/UG020/2020|EPI ISL 451202|B.1|Uganda|2020-05-01	0.0002016299	Africa
Africa|hCoV-19/Egypt/CUNCI-HGC3I08/2020|EPI ISL 479698|B.1|Egypt|2020-06-02	Africa|hCoV-19/Uganda/UG020/2020|EPI ISL 451202|B.1|Uganda|2020-05-01	0.0002016299	Africa
Africa|hCoV-19/Egypt/CUNCI-HGC3I09/2020|EPI ISL 479692|B.1|Egypt|2020-06-02	Africa|hCoV-19/Uganda/UG020/2020|EPI ISL 451202|B.1|Uganda|2020-05-01	0.0001344596	Africa
Africa|hCoV-19/Egypt/CUNCI-HGC4I003/2020|EPI ISL 479699|B.1.1.247|Egypt|2020-06-02	Africa|hCoV-19/Uganda/UG020/2020|EPI ISL 451202|B.1|Uganda|2020-05-01	0.0004033939	Africa
Africa|hCoV-19/Egypt/CUNCI-HGC4I004/2020|EPI ISL 479700|B.1.1.296|Egypt|2020-06-02	Africa|hCoV-19/Uganda/UG020/2020|EPI ISL 451202|B.1|Uganda|2020-05-01	0.0003024966	Africa
Africa|hCoV-19/Egypt/CUNCI-HGC4I015/2020|EPI ISL 479728|B.1.1.123|Egypt|2020-06-02	Africa|hCoV-19/Uganda/UG020/2020|EPI ISL 451202|B.1|Uganda|2020-05-01	0.0003361773	Africa
Africa|hCoV-19/Egypt/CUNCI-HGC4I022/2020|EPI ISL 479705|B.1.1|Egypt|2020-06-02	Africa|hCoV-19/Uganda/UG020/2020|EPI ISL 451202|B.1|Uganda|2020-05-01	0.0004370189	Africa
Africa|hCoV-19/Egypt/CUNCI-HGC4I023/2020|EPI ISL 479729|B.1.1.247|Egypt|2020-06-02	Africa|hCoV-19/Uganda/UG020/2020|EPI ISL 451202|B.1|Uganda|2020-05-01	0.0002689527	Africa
Africa|hCoV-19/Egypt/CUNCI-HGC4I025/2020|EPI ISL 479706|B.1.255|Egypt|2020-06-02	Africa|hCoV-19/Uganda/UG020/2020|EPI ISL 451202|B.1|Uganda|2020-05-01	0.0002688560	Africa
Africa|hCoV-19/Egypt/CUNCI-HGC4I026/2020|EPI ISL 479702|B.1|Egypt|2020-06-02	Africa|hCoV-19/Uganda/UG020/2020|EPI ISL 451202|B.1|Uganda|2020-05-01	0.0003363968	Africa
Africa|hCoV-19/Egypt/CUNCI-HGC4I029/2020|EPI ISL 479701|B.1.1.1|Egypt|2020-06-02	Africa|hCoV-19/Uganda/UG020/2020|EPI ISL 451202|B.1|Uganda|2020-05-01	0.0004706405	Africa
Africa|hCoV-19/Egypt/CUNCI-HGC4I030/2020|EPI ISL 479703|B.1|Egypt|2020-06-02	Africa|hCoV-19/Uganda/UG020/2020|EPI ISL 451202|B.1|Uganda|2020-05-01	0.0002688480	Africa
Africa|hCoV-19/Egypt/CUNCI-HGC4I031/2020|EPI ISL 479707|B.1.1.1|Egypt|2020-06-02	Africa|hCoV-19/Uganda/UG020/2020|EPI ISL 451202|B.1|Uganda|2020-05-01	0.0005378839	Africa
Africa|hCoV-19/Egypt/CUNCI-HGC4I032/2020|EPI ISL 479709|B.1.1|Egypt|2020-06-02	Africa|hCoV-19/Uganda/UG020/2020|EPI ISL 451202|B.1|Uganda|2020-05-01	0.0003027611	Africa
Africa|hCoV-19/Egypt/CUNCI-HGC4I033/2020|EPI ISL 479704|B.1|Egypt|2020-06-02	Africa|hCoV-19/Uganda/UG020/2020|EPI ISL 451202|B.1|Uganda|2020-05-01	0.0001680514	Africa
Africa|hCoV-19/Egypt/CUNCI-HGC4I034/2020|EPI ISL 479708|B.1.255|Egypt|2020-06-02	Africa|hCoV-19/Uganda/UG020/2020|EPI ISL 451202|B.1|Uganda|2020-05-01	0.0001344068	Africa
Africa|hCoV-19/Egypt/CUNCI-HGC5I001/2020|EPI ISL 479710|B.1.1|Egypt|2020-06-02	Africa|hCoV-19/Uganda/UG020/2020|EPI ISL 451202|B.1|Uganda|2020-05-01	0.0001680989	Africa
Africa|hCoV-19/Egypt/CUNCI-HGC5I003/2020|EPI ISL 479711|B.1|Egypt|2020-06-02	Africa|hCoV-19/Uganda/UG020/2020|EPI ISL 451202|B.1|Uganda|2020-05-01	0.0001680345	Africa
Africa|hCoV-19/Egypt/CUNCI-HGC5I010/2020|EPI ISL 479730|B.1.1|Egypt|2020-06-02	Africa|hCoV-19/Uganda/UG020/2020|EPI ISL 451202|B.1|Uganda|2020-05-01	0.0002353479	Africa
Africa|hCoV-19/Egypt/CUNCI-HGC5I011/2020|EPI ISL 479712|B.1.1|Egypt|2020-06-02	Africa|hCoV-19/Uganda/UG020/2020|EPI ISL 451202|B.1|Uganda|2020-05-01	0.0001680763	Africa
Africa|hCoV-19/Egypt/CUNCI-HGC5I012/2020|EPI ISL 479713|B.1.1|Egypt|2020-06-02	Africa|hCoV-19/Uganda/UG020/2020|EPI ISL 451202|B.1|Uganda|2020-05-01	0.0002016414	Africa
Africa|hCoV-19/Egypt/CUNCI-HGC5I014/2020|EPI ISL 479714|B.1.255|Egypt|2020-06-02	Africa|hCoV-19/Uganda/UG020/2020|EPI ISL 451202|B.1|Uganda|2020-05-01	0.0002688651	Africa
Africa|hCoV-19/Egypt/CUNCI-HGC5I015/2020|EPI ISL 475722|B.1.255|Egypt|2020-05-02	Africa|hCoV-19/Uganda/UG020/2020|EPI ISL 451202|B.1|Uganda|2020-05-01	0.0003362531	Africa
Africa|hCoV-19/Egypt/CUNCI-HGC5I016/2020|EPI ISL 479731|B.1|Egypt|2020-06-02	Africa|hCoV-19/Uganda/UG020/2020|EPI ISL 451202|B.1|Uganda|2020-05-01	0.0001680384	Africa
Africa|hCoV-19/Egypt/CUNCI-HGC5I022/2020|EPI ISL 479715|B.1.1|Egypt|2020-06-02	Africa|hCoV-19/Uganda/UG020/2020|EPI ISL 451202|B.1|Uganda|2020-05-01	0.0002352609	Africa
Africa|hCoV-19/Egypt/CUNCI-HGC5I025/2020|EPI ISL 479716|A|Egypt|2020-06-02	Africa|hCoV-19/Uganda/UG020/2020|EPI ISL 451202|B.1|Uganda|2020-05-01	0.0001010159	Africa
Africa|hCoV-19/Egypt/CUNCI-HGC5I026/2020|EPI ISL 479735|B.1.5|Egypt|2020-06-02	Africa|hCoV-19/Uganda/UG020/2020|EPI ISL 451202|B.1|Uganda|2020-05-01	0.0002689852	Africa
Africa|hCoV-19/Egypt/CUNCI-HGC5I029/2020|EPI ISL 479734|B.1|Egypt|2020-06-02	Africa|hCoV-19/Uganda/UG020/2020|EPI ISL 451202|B.1|Uganda|2020-05-01	0.0001680627	Africa
Africa|hCoV-19/Egypt/CUNCI-HGC5I030/2020|EPI ISL 479721|B.1.5|Egypt|2020-06-02	Africa|hCoV-19/Uganda/UG020/2020|EPI ISL 451202|B.1|Uganda|2020-05-01	0.0000672181	Africa
Africa|hCoV-19/Egypt/CUNCI-HGC5I033/2020|EPI ISL 479717|B.1.5|Egypt|2020-06-02	Africa|hCoV-19/Uganda/UG020/2020|EPI ISL 451202|B.1|Uganda|2020-05-01	0.0000672271	Africa
Africa|hCoV-19/Egypt/CUNCI-HGC5I034/2020|EPI ISL 479720|B.1.5|Egypt|2020-06-02	Africa|hCoV-19/Uganda/UG020/2020|EPI ISL 451202|B.1|Uganda|2020-05-01	0.0001344158	Africa
Africa|hCoV-19/Egypt/CUNCI-HGC6I002/2020|EPI ISL 479719|B.1.1.1|Egypt|2020-06-02	Africa|hCoV-19/Uganda/UG020/2020|EPI ISL 451202|B.1|Uganda|2020-05-01	0.0004369852	Africa
Africa|hCoV-19/Egypt/CUNCI-HGC6I003/2020|EPI ISL 479718|B.1.5|Egypt|2020-06-02	Africa|hCoV-19/Uganda/UG020/2020|EPI ISL 451202|B.1|Uganda|2020-05-01	0.0001680361	Africa
Africa|hCoV-19/Egypt/CUNCI-HGC6I007/2020|EPI ISL 479722|B.1|Egypt|2020-06-02	Africa|hCoV-19/Uganda/UG020/2020|EPI ISL 451202|B.1|Uganda|2020-05-01	0.0001344570	Africa
Africa|hCoV-19/Egypt/CUNCI-HGC6I010/2020|EPI ISL 478672|B.1|Egypt|2020-06-02	Africa|hCoV-19/Uganda/UG020/2020|EPI ISL 451202|B.1|Uganda|2020-05-01	0.0002688353	Africa
Africa|hCoV-19/Egypt/CUNCI-HGC6I011/2020|EPI ISL 479727|A|Egypt|2020-06-02	Africa|hCoV-19/Uganda/UG020/2020|EPI ISL 451202|B.1|Uganda|2020-05-01	0.0006051439	Africa
Africa|hCoV-19/Egypt/CUNCI-HGC6I015/2020|EPI ISL 479725|B.1.1|Egypt|2020-06-02	Africa|hCoV-19/Uganda/UG020/2020|EPI ISL 451202|B.1|Uganda|2020-05-01	0.0003360928	Africa
Africa|hCoV-19/Egypt/CUNCI-HGC6I016/2020|EPI ISL 475723|B.1.247|Egypt|2020-06-02	Africa|hCoV-19/Uganda/UG020/2020|EPI ISL 451202|B.1|Uganda|2020-05-01	0.0003700153	Africa
Africa|hCoV-19/Egypt/CUNCI-HGC6I024/2020|EPI ISL 479732|B.1.1.247|Egypt|2020-06-02	Africa|hCoV-19/Uganda/UG020/2020|EPI ISL 451202|B.1|Uganda|2020-05-01	0.0003028396	Africa
Africa|hCoV-19/Egypt/CUNCI-HGC6I026/2020|EPI ISL 479724|B.1.1.1|Egypt|2020-06-02	Africa|hCoV-19/Uganda/UG020/2020|EPI ISL 451202|B.1|Uganda|2020-05-01	0.0004706088	Africa
Africa|hCoV-19/Egypt/CUNCI-HGC6I029/2020|EPI ISL 477161|B.1.255|Egypt|2020-06-02	Africa|hCoV-19/Uganda/UG020/2020|EPI ISL 451202|B.1|Uganda|2020-05-01	0.0002688470	Africa
Africa|hCoV-19/Egypt/CUNCI-HGC6I031/2020|EPI ISL 475724|B.1.1.1|Egypt|2020-06-02	Africa|hCoV-19/Uganda/UG020/2020|EPI ISL 451202|B.1|Uganda|2020-05-01	0.0004372540	Africa
Africa|hCoV-19/Egypt/CUNCI-HGC6I032/2020|EPI ISL 479733|B.1.1.1|Egypt|2020-06-02	Africa|hCoV-19/Uganda/UG020/2020|EPI ISL 451202|B.1|Uganda|2020-05-01	0.0004370439	Africa
Africa|hCoV-19/Egypt/CUNCI-HGC6I033/2020|EPI ISL 479723|B.1.1.1|Egypt|2020-06-02	Africa|hCoV-19/Uganda/UG020/2020|EPI ISL 451202|B.1|Uganda|2020-05-01	0.0004370248	Africa
Africa|hCoV-19/Egypt/CUNCI-HGC7I01/2020|EPI ISL 529141|B.1|Egypt|2020-07-19	Africa|hCoV-19/Uganda/UG020/2020|EPI ISL 451202|B.1|Uganda|2020-05-01	0.0003025027	Africa
Africa|hCoV-19/Egypt/CUNCI-HGC7I02/2020|EPI ISL 529142|A|Egypt|2020-07-19	Africa|hCoV-19/Uganda/UG020/2020|EPI ISL 451202|B.1|Uganda|2020-05-01	0.0005715516	Africa
Africa|hCoV-19/Egypt/CUNCI-HGC7I07/2020|EPI ISL 529145|B.1|Egypt|2020-07-19	Africa|hCoV-19/Uganda/UG020/2020|EPI ISL 451202|B.1|Uganda|2020-05-01	0.0002688922	Africa
Africa|hCoV-19/Egypt/EGY-020/2020|EPI ISL 526975|B.1|Egypt|2020-08-14	Africa|hCoV-19/Uganda/UG020/2020|EPI ISL 451202|B.1|Uganda|2020-05-01	0.0002688534	Africa
Africa|hCoV-19/Egypt/EGY-041/2020|EPI ISL 526997|B.1|Egypt|2020-08-22	Africa|hCoV-19/Uganda/UG020/2020|EPI ISL 451202|B.1|Uganda|2020-05-01	0.0002688534	Africa
Africa|hCoV-19/Egypt/EGY-S031/2020|EPI ISL 526986|B.1|Egypt|2020-08-17	Africa|hCoV-19/Uganda/UG020/2020|EPI ISL 451202|B.1|Uganda|2020-05-01	0.0002688534	Africa
Africa|hCoV-19/Egypt/HCoV2-Egy-002/2020|EPI ISL 510532|B.1|Egypt|2020-06-02	Africa|hCoV-19/Uganda/UG020/2020|EPI ISL 451202|B.1|Uganda|2020-05-01	0.0002688534	Africa
Africa|hCoV-19/Egypt/MASRI-005/2020|EPI ISL 482759|B.1|Egypt|2020-04-30	Africa|hCoV-19/Uganda/UG020/2020|EPI ISL 451202|B.1|Uganda|2020-05-01	0.0001344041	Africa
Africa|hCoV-19/Egypt/MASRI-007/2020|EPI ISL 482760|B.1|Egypt|2020-04-28	Africa|hCoV-19/Uganda/UG020/2020|EPI ISL 451202|B.1|Uganda|2020-05-01	0.0002017471	Africa
Africa|hCoV-19/Egypt/MASRI-008/2020|EPI ISL 482761|B.1|Egypt|2020-04-30	Africa|hCoV-19/Uganda/UG020/2020|EPI ISL 451202|B.1|Uganda|2020-05-01	0.0001352094	Africa
Africa|hCoV-19/Egypt/MASRI-009/2020|EPI ISL 483035|A|Egypt|2020-04-30	Africa|hCoV-19/Uganda/UG020/2020|EPI ISL 451202|B.1|Uganda|2020-05-01	0.0004369529	Africa
Africa|hCoV-19/Egypt/MASRI-011/2020|EPI ISL 482762|B.1|Egypt|2020-05-05	Africa|hCoV-19/Uganda/UG020/2020|EPI ISL 451202|B.1|Uganda|2020-05-01	0.0002016590	Africa
Africa|hCoV-19/Egypt/MASRI-012/2020|EPI ISL 482763|B.1|Egypt|2020-05-05	Africa|hCoV-19/Uganda/UG020/2020|EPI ISL 451202|B.1|Uganda|2020-05-01	0.0001008010	Africa
Africa|hCoV-19/Egypt/MASRI-014/2020|EPI ISL 482765|B.1|Egypt|2020-04-30	Africa|hCoV-19/Uganda/UG020/2020|EPI ISL 451202|B.1|Uganda|2020-05-01	0.0003361401	Africa
Africa|hCoV-19/Egypt/MASRI-015/2020|EPI ISL 482766|B.1.36|Egypt|2020-05-11	Africa|hCoV-19/Uganda/UG020/2020|EPI ISL 451202|B.1|Uganda|2020-05-01	0.0004033302	Africa
Africa|hCoV-19/Egypt/MASRI-016/2020|EPI ISL 482767|B.1|Egypt|2020-05-11	Africa|hCoV-19/Uganda/UG020/2020|EPI ISL 451202|B.1|Uganda|2020-05-01	0.0003363662	Africa
Africa|hCoV-19/Egypt/MASRI-018/2020|EPI ISL 483036|A|Egypt|2020-05-10	Africa|hCoV-19/Uganda/UG020/2020|EPI ISL 451202|B.1|Uganda|2020-05-01	0.0005755170	Africa
Africa|hCoV-19/Egypt/MASRI-020/2020|EPI ISL 483037|B.1|Egypt|2020-05-13	Africa|hCoV-19/Uganda/UG020/2020|EPI ISL 451202|B.1|Uganda|2020-05-01	0.0004074844	Africa
Africa|hCoV-19/Egypt/MASRI-022/2020|EPI ISL 482768|B.1.255|Egypt|2020-05-13	Africa|hCoV-19/Uganda/UG020/2020|EPI ISL 451202|B.1|Uganda|2020-05-01	0.0003366172	Africa
Africa|hCoV-19/Egypt/MASRI-023/2020|EPI ISL 482769|B.1|Egypt|2020-05-11	Africa|hCoV-19/Uganda/UG020/2020|EPI ISL 451202|B.1|Uganda|2020-05-01	0.0001345573	Africa
Africa|hCoV-19/Egypt/MASRI-024/2020|EPI ISL 482770|B.1|Egypt|2020-05-11	Africa|hCoV-19/Uganda/UG020/2020|EPI ISL 451202|B.1|Uganda|2020-05-01	0.0002016251	Africa
Africa|hCoV-19/Egypt/MASRI-025/2020|EPI ISL 482771|B.1|Egypt|2020-05-10	Africa|hCoV-19/Uganda/UG020/2020|EPI ISL 451202|B.1|Uganda|2020-05-01	0.0003362338	Africa
Africa|hCoV-19/Egypt/MASRI-026/2020|EPI ISL 482772|B.1|Egypt|2020-05-10	Africa|hCoV-19/Uganda/UG020/2020|EPI ISL 451202|B.1|Uganda|2020-05-01	0.0002688949	Africa
Africa|hCoV-19/Egypt/MASRI-027/2020|EPI ISL 482773|B.1.1.123|Egypt|2020-05-08	Africa|hCoV-19/Uganda/UG020/2020|EPI ISL 451202|B.1|Uganda|2020-05-01	0.0002694300	Africa
Africa|hCoV-19/Egypt/MASRI-028/2020|EPI ISL 483038|B.1|Egypt|2020-05-13	Africa|hCoV-19/Uganda/UG020/2020|EPI ISL 451202|B.1|Uganda|2020-05-01	0.0002688507	Africa
Africa|hCoV-19/Egypt/MASRI-029/2020|EPI ISL 482774|B.1|Egypt|2020-05-13	Africa|hCoV-19/Uganda/UG020/2020|EPI ISL 451202|B.1|Uganda|2020-05-01	0.0002016319	Africa
Africa|hCoV-19/Egypt/MASRI-10/2020|EPI ISL 475752|B.1.255|Egypt|2020-05	Africa|hCoV-19/Uganda/UG020/2020|EPI ISL 451202|B.1|Uganda|2020-05-01	0.0003025535	Africa
Africa|hCoV-19/Egypt/MASRI-11/2020|EPI ISL 475753|B.1.36|Egypt|2020-05	Africa|hCoV-19/Uganda/UG020/2020|EPI ISL 451202|B.1|Uganda|2020-05-01	0.0004369455	Africa
Africa|hCoV-19/Egypt/MASRI-14/2020|EPI ISL 475749|B.1|Egypt|2020-05	Africa|hCoV-19/Uganda/UG020/2020|EPI ISL 451202|B.1|Uganda|2020-05-01	0.0001680232	Africa
Africa|hCoV-19/Egypt/MASRI-15/2020|EPI ISL 475750|B.1.1|Egypt|2020-05	Africa|hCoV-19/Uganda/UG020/2020|EPI ISL 451202|B.1|Uganda|2020-05-01	0.0005074711	Africa
Africa|hCoV-19/Egypt/MASRI-2/2020|EPI ISL 475745|B.1|Egypt|2020-05	Africa|hCoV-19/Uganda/UG020/2020|EPI ISL 451202|B.1|Uganda|2020-05-01	0.0002016183	Africa
Africa|hCoV-19/Egypt/MASRI-3/2020|EPI ISL 475746|A|Egypt|2020-05	Africa|hCoV-19/Uganda/UG020/2020|EPI ISL 451202|B.1|Uganda|2020-05-01	0.0004706042	Africa
Africa|hCoV-19/Egypt/MASRI-6/2020|EPI ISL 475747|B.1.255|Egypt|2020-05	Africa|hCoV-19/Uganda/UG020/2020|EPI ISL 451202|B.1|Uganda|2020-05-01	0.0002016183	Africa
Africa|hCoV-19/Egypt/MASRI-9/2020|EPI ISL 475751|B.1.1.1|Egypt|2020-05	Africa|hCoV-19/Uganda/UG020/2020|EPI ISL 451202|B.1|Uganda|2020-05-01	0.0005716612	Africa
Africa|hCoV-19/Egypt/NRC-01/2020|EPI ISL 430820|B.1|Egypt|2020-03-18	Africa|hCoV-19/Uganda/UG020/2020|EPI ISL 451202|B.1|Uganda|2020-05-01	0.0001686943	Africa
Africa|hCoV-19/Egypt/NRC-03/2020|EPI ISL 430819|B.1.246|Egypt|2020-03-18	Africa|hCoV-19/Uganda/UG020/2020|EPI ISL 451202|B.1|Uganda|2020-05-01	0.0002023000	Africa
Africa|hCoV-19/Gabon/ITM-K011/2020|EPI ISL 539573|A|Gabon|2020-03-22	Africa|hCoV-19/Uganda/UG020/2020|EPI ISL 451202|B.1|Uganda|2020-05-01	0.0004033235	Africa
Africa|hCoV-19/Gabon/ITM-K023/2020|EPI ISL 539574|B.1.178|Gabon|2020-03-27	Africa|hCoV-19/Uganda/UG020/2020|EPI ISL 451202|B.1|Uganda|2020-05-01	0.0001680085	Africa
Africa|hCoV-19/Gabon/ITM-K027/2020|EPI ISL 539575|A|Gabon|2020-03-27	Africa|hCoV-19/Uganda/UG020/2020|EPI ISL 451202|B.1|Uganda|2020-05-01	0.0004033141	Africa
Africa|hCoV-19/Gabon/ITM-K028/2020|EPI ISL 539576|B.1.292|Gabon|2020-03-27	Africa|hCoV-19/Uganda/UG020/2020|EPI ISL 451202|B.1|Uganda|2020-05-01	0.0001680119	Africa
Africa|hCoV-19/Gambia/0214/2020|EPI ISL 471158|B.1|Gambia|2020-03-29	Africa|hCoV-19/Uganda/UG020/2020|EPI ISL 451202|B.1|Uganda|2020-05-01	0.0003366752	Africa
Africa|hCoV-19/Gambia/0268/2020|EPI ISL 471159|B.1.1|Gambia|2020-03-21	Africa|hCoV-19/Uganda/UG020/2020|EPI ISL 451202|B.1|Uganda|2020-05-01	0.0002035861	Africa
Africa|hCoV-19/Gambia/0278/2020|EPI ISL 471160|B.1.1|Gambia|2020-03-20	Africa|hCoV-19/Uganda/UG020/2020|EPI ISL 451202|B.1|Uganda|2020-05-01	0.0002038835	Africa
Africa|hCoV-19/Gambia/0528/2020|EPI ISL 471161|B.1.1.293|Gambia|2020-04-30	Africa|hCoV-19/Uganda/UG020/2020|EPI ISL 451202|B.1|Uganda|2020-05-01	0.0002412624	Africa
Africa|hCoV-19/Gambia/0531/2020|EPI ISL 471162|B.1.1.293|Gambia|2020-04-30	Africa|hCoV-19/Uganda/UG020/2020|EPI ISL 451202|B.1|Uganda|2020-05-01	0.0002412791	Africa
Africa|hCoV-19/Gambia/0536/2020|EPI ISL 471163|B.1.1.293|Gambia|2020-04-30	Africa|hCoV-19/Uganda/UG020/2020|EPI ISL 451202|B.1|Uganda|2020-05-01	0.0002352475	Africa
Africa|hCoV-19/Gambia/0547/2020|EPI ISL 471164|B.1.1.293|Gambia|2020-04-30	Africa|hCoV-19/Uganda/UG020/2020|EPI ISL 451202|B.1|Uganda|2020-05-01	0.0002356196	Africa
Africa|hCoV-19/Gambia/0548/2020|EPI ISL 471165|B.1.5|Gambia|2020-04-30	Africa|hCoV-19/Uganda/UG020/2020|EPI ISL 451202|B.1|Uganda|2020-05-01	0.0001043326	Africa
Africa|hCoV-19/Gambia/1090/2020|EPI ISL 471166|B.1.1|Gambia|2020-05-04	Africa|hCoV-19/Uganda/UG020/2020|EPI ISL 451202|B.1|Uganda|2020-05-01	0.0002710454	Africa
Africa|hCoV-19/Gambia/1094/2020|EPI ISL 471167|B.1.1.293|Gambia|2020-05-04	Africa|hCoV-19/Uganda/UG020/2020|EPI ISL 451202|B.1|Uganda|2020-05-01	0.0002352475	Africa
Africa|hCoV-19/Gambia/1251/2020|EPI ISL 471168|B.1.1.293|Gambia|2020-05-07	Africa|hCoV-19/Uganda/UG020/2020|EPI ISL 451202|B.1|Uganda|2020-05-01	0.0002412625	Africa
Africa|hCoV-19/Gambia/1264/2020|EPI ISL 471169|B.1.1|Gambia|2020-05-07	Africa|hCoV-19/Uganda/UG020/2020|EPI ISL 451202|B.1|Uganda|2020-05-01	0.0002033102	Africa
Africa|hCoV-19/Gambia/1271/2020|EPI ISL 471170|B.1.1|Gambia|2020-05-07	Africa|hCoV-19/Uganda/UG020/2020|EPI ISL 451202|B.1|Uganda|2020-05-01	0.0002035723	Africa
Africa|hCoV-19/Gambia/1277/2020|EPI ISL 471171|B.1.1.293|Gambia|2020-05-07	Africa|hCoV-19/Uganda/UG020/2020|EPI ISL 451202|B.1|Uganda|2020-05-01	0.0002352475	Africa
Africa|hCoV-19/Gambia/3668/2020|EPI ISL 560992|B.1.5.12|Gambia|2020-07-30	Africa|hCoV-19/Uganda/UG020/2020|EPI ISL 451202|B.1|Uganda|2020-05-01	0.0003385695	Africa
Africa|hCoV-19/Gambia/3670/2020|EPI ISL 560993|B.1.5.12|Gambia|2020-07-30	Africa|hCoV-19/Uganda/UG020/2020|EPI ISL 451202|B.1|Uganda|2020-05-01	0.0003413427	Africa
Africa|hCoV-19/Gambia/3671/2020|EPI ISL 560994|B.1.1.293|Gambia|2020-07-30	Africa|hCoV-19/Uganda/UG020/2020|EPI ISL 451202|B.1|Uganda|2020-05-01	0.0002031265	Africa
Africa|hCoV-19/Gambia/3673/2020|EPI ISL 560995|B.1.5|Gambia|2020-07-30	Africa|hCoV-19/Uganda/UG020/2020|EPI ISL 451202|B.1|Uganda|2020-05-01	0.0002031650	Africa
Africa|hCoV-19/Gambia/3676/2020|EPI ISL 560996|B.1.5|Gambia|2020-07-30	Africa|hCoV-19/Uganda/UG020/2020|EPI ISL 451202|B.1|Uganda|2020-05-01	0.0001033932	Africa
Africa|hCoV-19/Gambia/3678/2020|EPI ISL 560997|B.1.292|Gambia|2020-07-30	Africa|hCoV-19/Uganda/UG020/2020|EPI ISL 451202|B.1|Uganda|2020-05-01	0.0002016251	Africa
Africa|hCoV-19/Gambia/3679/2020|EPI ISL 560998|B.1.5.12|Gambia|2020-07-30	Africa|hCoV-19/Uganda/UG020/2020|EPI ISL 451202|B.1|Uganda|2020-05-01	0.0002730861	Africa
Africa|hCoV-19/Gambia/3680/2020|EPI ISL 560999|B.1.5|Gambia|2020-07-30	Africa|hCoV-19/Uganda/UG020/2020|EPI ISL 451202|B.1|Uganda|2020-05-01	0.0001034325	Africa
Africa|hCoV-19/Gambia/3683/2020|EPI ISL 561000|B.1.292|Gambia|2020-07-30	Africa|hCoV-19/Uganda/UG020/2020|EPI ISL 451202|B.1|Uganda|2020-05-01	0.0002352340	Africa
Africa|hCoV-19/Gambia/3703/2020|EPI ISL 561001|B.1.5.12|Gambia|2020-07-30	Africa|hCoV-19/Uganda/UG020/2020|EPI ISL 451202|B.1|Uganda|2020-05-01	0.0002688507	Africa
Africa|hCoV-19/Gambia/3717/2020|EPI ISL 561002|B.1.5|Gambia|2020-07-30	Africa|hCoV-19/Uganda/UG020/2020|EPI ISL 451202|B.1|Uganda|2020-05-01	0.0001365324	Africa
Africa|hCoV-19/Gambia/3724/2020|EPI ISL 561003|B.1.5.12|Gambia|2020-07-30	Africa|hCoV-19/Uganda/UG020/2020|EPI ISL 451202|B.1|Uganda|2020-05-01	0.0002688507	Africa
Africa|hCoV-19/Gambia/3725/2020|EPI ISL 561004|B.1.1.293|Gambia|2020-07-30	Africa|hCoV-19/Uganda/UG020/2020|EPI ISL 451202|B.1|Uganda|2020-05-01	0.0003697293	Africa
Africa|hCoV-19/Gambia/3728/2020|EPI ISL 561005|B.1.5|Gambia|2020-07-30	Africa|hCoV-19/Uganda/UG020/2020|EPI ISL 451202|B.1|Uganda|2020-05-01	0.0000703602	Africa
Africa|hCoV-19/Gambia/3729/2020|EPI ISL 561006|B.1.5.12|Gambia|2020-07-30	Africa|hCoV-19/Uganda/UG020/2020|EPI ISL 451202|B.1|Uganda|2020-05-01	0.0002016231	Africa
Africa|hCoV-19/Gambia/3732/2020|EPI ISL 561007|B.1.5|Gambia|2020-07-30	Africa|hCoV-19/Uganda/UG020/2020|EPI ISL 451202|B.1|Uganda|2020-05-01	0.0001366303	Africa
Africa|hCoV-19/Gambia/3735/2020|EPI ISL 561008|B.1.5|Gambia|2020-07-30	Africa|hCoV-19/Uganda/UG020/2020|EPI ISL 451202|B.1|Uganda|2020-05-01	0.0000689226	Africa
Africa|hCoV-19/Gambia/3737/2020|EPI ISL 561009|B.1.1.293|Gambia|2020-07-30	Africa|hCoV-19/Uganda/UG020/2020|EPI ISL 451202|B.1|Uganda|2020-05-01	0.0002689889	Africa
Africa|hCoV-19/Gambia/3741/2020|EPI ISL 561010|B.1.5.12|Gambia|2020-07-30	Africa|hCoV-19/Uganda/UG020/2020|EPI ISL 451202|B.1|Uganda|2020-05-01	0.0002047860	Africa
Africa|hCoV-19/Gambia/3743/2020|EPI ISL 561011|B.1.5.12|Gambia|2020-07-30	Africa|hCoV-19/Uganda/UG020/2020|EPI ISL 451202|B.1|Uganda|2020-05-01	0.0003360894	Africa
Africa|hCoV-19/Gambia/3749/2020|EPI ISL 561012|B.1.5.12|Gambia|2020-07-30	Africa|hCoV-19/Uganda/UG020/2020|EPI ISL 451202|B.1|Uganda|2020-05-01	0.0002688416	Africa
Africa|hCoV-19/Gambia/3761/2020|EPI ISL 561013|B.1.5.12|Gambia|2020-07-30	Africa|hCoV-19/Uganda/UG020/2020|EPI ISL 451202|B.1|Uganda|2020-05-01	0.0002688416	Africa
Africa|hCoV-19/Gambia/3772/2020|EPI ISL 561025|B.1.5|Gambia|2020-07-30	Africa|hCoV-19/Uganda/UG020/2020|EPI ISL 451202|B.1|Uganda|2020-05-01	0.0001045278	Africa
Africa|hCoV-19/Gambia/GC19-015/2020|EPI ISL 428855|B.1.1.8|Gambia|2020-03-17	Africa|hCoV-19/Uganda/UG020/2020|EPI ISL 451202|B.1|Uganda|2020-05-01	0.0002352373	Africa
Africa|hCoV-19/Gambia/GC19-026/2020|EPI ISL 428856|B.6|Gambia|2020-03-21	Africa|hCoV-19/Uganda/UG020/2020|EPI ISL 451202|B.1|Uganda|2020-05-01	0.0003696958	Africa
Africa|hCoV-19/Gambia/GC19-029/2020|EPI ISL 428857|B.1|Gambia|2020-04-20	Africa|hCoV-19/Uganda/UG020/2020|EPI ISL 451202|B.1|Uganda|2020-05-01	0.0001680192	Africa
Africa|hCoV-19/Gambia/GC19-0479/2020|EPI ISL 561015|B.1.1.293|Gambia|2020-04-29	Africa|hCoV-19/Uganda/UG020/2020|EPI ISL 451202|B.1|Uganda|2020-05-01	0.0002458969	Africa
Africa|hCoV-19/Gambia/GC19-0544/2020|EPI ISL 561016|B.1.5|Gambia|2020-05-01	Africa|hCoV-19/Uganda/UG020/2020|EPI ISL 451202|B.1|Uganda|2020-05-01	0.0001049079	Africa
Africa|hCoV-19/Gambia/GC19-1385/2020|EPI ISL 561018|B.1.5|Gambia|2020-05-12	Africa|hCoV-19/Uganda/UG020/2020|EPI ISL 451202|B.1|Uganda|2020-05-01	0.0001060536	Africa
Africa|hCoV-19/Gambia/GC19-1503/2020|EPI ISL 561021|B.1.1|Gambia|2020-05-14	Africa|hCoV-19/Uganda/UG020/2020|EPI ISL 451202|B.1|Uganda|2020-05-01	0.0003024728	Africa
Africa|hCoV-19/Gambia/GC19-1527/2020|EPI ISL 561022|B.1.1.293|Gambia|2020-05-16	Africa|hCoV-19/Uganda/UG020/2020|EPI ISL 451202|B.1|Uganda|2020-05-01	0.0002352712	Africa
Africa|hCoV-19/Gambia/GC19-1533/2020|EPI ISL 561023|B.1.1.264|Gambia|2020-05-16	Africa|hCoV-19/Uganda/UG020/2020|EPI ISL 451202|B.1|Uganda|2020-05-01	0.0002437826	Africa
Africa|hCoV-19/Gambia/GC19-1572/2020|EPI ISL 561014|B.1.1|Gambia|2020-05-20	Africa|hCoV-19/Uganda/UG020/2020|EPI ISL 451202|B.1|Uganda|2020-05-01	0.0002091999	Africa
Africa|hCoV-19/Gambia/GC19-1575/2020|EPI ISL 561026|B.1.1|Gambia|2020-05-20	Africa|hCoV-19/Uganda/UG020/2020|EPI ISL 451202|B.1|Uganda|2020-05-01	0.0002082002	Africa
Africa|hCoV-19/Gambia/GC19-1606/2020|EPI ISL 561027|B.1.1|Gambia|2020-05-20	Africa|hCoV-19/Uganda/UG020/2020|EPI ISL 451202|B.1|Uganda|2020-05-01	0.0002437907	Africa
Africa|hCoV-19/Gambia/GC19-1706/2020|EPI ISL 561028|B.1.5|Gambia|2020-05-22	Africa|hCoV-19/Uganda/UG020/2020|EPI ISL 451202|B.1|Uganda|2020-05-01	0.0001049664	Africa
Africa|hCoV-19/Gambia/GC19-1814/2020|EPI ISL 561032|B.1.5|Gambia|2020-05-28	Africa|hCoV-19/Uganda/UG020/2020|EPI ISL 451202|B.1|Uganda|2020-05-01	0.0001060159	Africa
Africa|hCoV-19/Gambia/GC19-1818/2020|EPI ISL 561034|B.1.1|Gambia|2020-05-28	Africa|hCoV-19/Uganda/UG020/2020|EPI ISL 451202|B.1|Uganda|2020-05-01	0.0003024929	Africa
Africa|hCoV-19/Gambia/GC19-1983/2020|EPI ISL 561038|B.1.1|Gambia|2020-06-07	Africa|hCoV-19/Uganda/UG020/2020|EPI ISL 451202|B.1|Uganda|2020-05-01	0.0003024834	Africa
Africa|hCoV-19/Gambia/GC19-2197/2020|EPI ISL 561040|B.1.292|Gambia|2020-06-26	Africa|hCoV-19/Uganda/UG020/2020|EPI ISL 451202|B.1|Uganda|2020-05-01	0.0002032572	Africa
Africa|hCoV-19/Gambia/GC19-2427/2020|EPI ISL 561105|B.1.1.293|Gambia|2020-07-21	Africa|hCoV-19/Uganda/UG020/2020|EPI ISL 451202|B.1|Uganda|2020-05-01	0.0002352815	Africa
Africa|hCoV-19/Gambia/GC19-2443/2020|EPI ISL 561106|B.1.5|Gambia|2020-07-21	Africa|hCoV-19/Uganda/UG020/2020|EPI ISL 451202|B.1|Uganda|2020-05-01	0.0000706984	Africa
Africa|hCoV-19/Gambia/GC19-2450/2020|EPI ISL 561107|B.1.5.12|Gambia|2020-07-21	Africa|hCoV-19/Uganda/UG020/2020|EPI ISL 451202|B.1|Uganda|2020-05-01	0.0002688543	Africa
Africa|hCoV-19/Gambia/GC19-2459/2020|EPI ISL 561108|B.1.1.293|Gambia|2020-07-21	Africa|hCoV-19/Uganda/UG020/2020|EPI ISL 451202|B.1|Uganda|2020-05-01	0.0002032827	Africa
Africa|hCoV-19/Gambia/GC19-2469/2020|EPI ISL 561109|B.1.5|Gambia|2020-07-21	Africa|hCoV-19/Uganda/UG020/2020|EPI ISL 451202|B.1|Uganda|2020-05-01	0.0000689298	Africa
Africa|hCoV-19/Gambia/GC19-2473/2020|EPI ISL 561110|B.1.5.12|Gambia|2020-07-21	Africa|hCoV-19/Uganda/UG020/2020|EPI ISL 451202|B.1|Uganda|2020-05-01	0.0003024804	Africa
Africa|hCoV-19/Gambia/GC19-2498/2020|EPI ISL 561111|B.1.292|Gambia|2020-07-21	Africa|hCoV-19/Uganda/UG020/2020|EPI ISL 451202|B.1|Uganda|2020-05-01	0.0002352261	Africa
Africa|hCoV-19/Gambia/GC19-2525/2020|EPI ISL 561113|B.1.1.293|Gambia|2020-07-21	Africa|hCoV-19/Uganda/UG020/2020|EPI ISL 451202|B.1|Uganda|2020-05-01	0.0003024804	Africa
Africa|hCoV-19/Gambia/GC19-2526/2020|EPI ISL 561114|B.1.5.12|Gambia|2020-07-21	Africa|hCoV-19/Uganda/UG020/2020|EPI ISL 451202|B.1|Uganda|2020-05-01	0.0003024864	Africa
Africa|hCoV-19/Gambia/GC19-2629/2020|EPI ISL 561123|B.1.5.12|Gambia|2020-07-21	Africa|hCoV-19/Uganda/UG020/2020|EPI ISL 451202|B.1|Uganda|2020-05-01	0.0002710400	Africa
Africa|hCoV-19/Gambia/GC19-2632/2020|EPI ISL 561124|B.1.5.12|Gambia|2020-07-21	Africa|hCoV-19/Uganda/UG020/2020|EPI ISL 451202|B.1|Uganda|2020-05-01	0.0002708382	Africa
Africa|hCoV-19/Gambia/GC19-2638/2020|EPI ISL 561126|B.1.5.12|Gambia|2020-07-21	Africa|hCoV-19/Uganda/UG020/2020|EPI ISL 451202|B.1|Uganda|2020-05-01	0.0002427994	Africa
Africa|hCoV-19/Gambia/GC19-2652/2020|EPI ISL 561128|B.1.5.12|Gambia|2020-07-21	Africa|hCoV-19/Uganda/UG020/2020|EPI ISL 451202|B.1|Uganda|2020-05-01	0.0001680988	Africa
Africa|hCoV-19/Gambia/GC19-2654/2020|EPI ISL 561130|B.1.292|Gambia|2020-07-21	Africa|hCoV-19/Uganda/UG020/2020|EPI ISL 451202|B.1|Uganda|2020-05-01	0.0002688624	Africa
Africa|hCoV-19/Gambia/GC19-2663/2020|EPI ISL 561133|B.1.1.293|Gambia|2020-07-21	Africa|hCoV-19/Uganda/UG020/2020|EPI ISL 451202|B.1|Uganda|2020-05-01	0.0003360961	Africa
Africa|hCoV-19/Gambia/GC19-2707/2020|EPI ISL 561134|B.1.1.293|Gambia|2020-07-21	Africa|hCoV-19/Uganda/UG020/2020|EPI ISL 451202|B.1|Uganda|2020-05-01	0.0002708528	Africa
Africa|hCoV-19/Gambia/GC19-2711/2020|EPI ISL 561135|B.1.5.12|Gambia|2020-07-21	Africa|hCoV-19/Uganda/UG020/2020|EPI ISL 451202|B.1|Uganda|2020-05-01	0.0002352214	Africa
Africa|hCoV-19/Gambia/GC19-2730/2020|EPI ISL 561136|B.1.5.12|Gambia|2020-07-21	Africa|hCoV-19/Uganda/UG020/2020|EPI ISL 451202|B.1|Uganda|2020-05-01	0.0003724565	Africa
Africa|hCoV-19/Gambia/GC19-2731/2020|EPI ISL 561137|B.1.1.293|Gambia|2020-07-21	Africa|hCoV-19/Uganda/UG020/2020|EPI ISL 451202|B.1|Uganda|2020-05-01	0.0003025007	Africa
Africa|hCoV-19/Gambia/GC19-2828/2020|EPI ISL 561150|B.1.361|Gambia|2020-07-24	Africa|hCoV-19/Uganda/UG020/2020|EPI ISL 451202|B.1|Uganda|2020-05-01	0.0002352522	Africa
Africa|hCoV-19/Gambia/GC19-2842/2020|EPI ISL 561151|B.1.1|Gambia|2020-07-24	Africa|hCoV-19/Uganda/UG020/2020|EPI ISL 451202|B.1|Uganda|2020-05-01	0.0003697417	Africa
Africa|hCoV-19/Gambia/GC19-2898/2020|EPI ISL 561153|B.1.5.12|Gambia|2020-07-24	Africa|hCoV-19/Uganda/UG020/2020|EPI ISL 451202|B.1|Uganda|2020-05-01	0.0002352372	Africa
Africa|hCoV-19/Gambia/GC19-2904/2020|EPI ISL 561154|B.1.1|Gambia|2020-07-24	Africa|hCoV-19/Uganda/UG020/2020|EPI ISL 451202|B.1|Uganda|2020-05-01	0.0003697293	Africa
Africa|hCoV-19/Gambia/GC19-2947/2020|EPI ISL 561155|B.1.5.12|Gambia|2020-07-24	Africa|hCoV-19/Uganda/UG020/2020|EPI ISL 451202|B.1|Uganda|2020-05-01	0.0002688416	Africa
Africa|hCoV-19/Gambia/GC19-2973/2020|EPI ISL 561156|B.1.1.293|Gambia|2020-07-24	Africa|hCoV-19/Uganda/UG020/2020|EPI ISL 451202|B.1|Uganda|2020-05-01	0.0002688597	Africa
Africa|hCoV-19/Gambia/GC19-2977/2020|EPI ISL 561157|B.1.1.293|Gambia|2020-07-24	Africa|hCoV-19/Uganda/UG020/2020|EPI ISL 451202|B.1|Uganda|2020-05-01	0.0002688687	Africa
Africa|hCoV-19/Gambia/GC19-2985/2020|EPI ISL 561158|B.1.5.12|Gambia|2020-07-24	Africa|hCoV-19/Uganda/UG020/2020|EPI ISL 451202|B.1|Uganda|2020-05-01	0.0001680085	Africa
Africa|hCoV-19/Gambia/GC19-2991/2020|EPI ISL 561159|B.1.1|Gambia|2020-07-24	Africa|hCoV-19/Uganda/UG020/2020|EPI ISL 451202|B.1|Uganda|2020-05-01	0.0002352735	Africa
Africa|hCoV-19/Gambia/GC19-3064/2020|EPI ISL 561160|B.1.1|Gambia|2020-07-25	Africa|hCoV-19/Uganda/UG020/2020|EPI ISL 451202|B.1|Uganda|2020-05-01	0.0003697541	Africa
Africa|hCoV-19/Gambia/GC19-3065/2020|EPI ISL 561161|B.1.5.12|Gambia|2020-07-25	Africa|hCoV-19/Uganda/UG020/2020|EPI ISL 451202|B.1|Uganda|2020-05-01	0.0003076177	Africa
Africa|hCoV-19/Gambia/GC19-3081/2020|EPI ISL 561162|B.1.1|Gambia|2020-07-25	Africa|hCoV-19/Uganda/UG020/2020|EPI ISL 451202|B.1|Uganda|2020-05-01	0.0003697416	Africa
Africa|hCoV-19/Gambia/GC19-3085/2020|EPI ISL 561163|B.1.1.293|Gambia|2020-07-25	Africa|hCoV-19/Uganda/UG020/2020|EPI ISL 451202|B.1|Uganda|2020-05-01	0.0002031492	Africa
Africa|hCoV-19/Gambia/GC19-3087/2020|EPI ISL 561041|B.1.292|Gambia|2020-07-25	Africa|hCoV-19/Uganda/UG020/2020|EPI ISL 451202|B.1|Uganda|2020-05-01	0.0002688353	Africa
Africa|hCoV-19/Gambia/GC19-3099/2020|EPI ISL 561164|B.1.1.242|Gambia|2020-07-25	Africa|hCoV-19/Uganda/UG020/2020|EPI ISL 451202|B.1|Uganda|2020-05-01	0.0003361007	Africa
Africa|hCoV-19/Gambia/GC19-3110/2020|EPI ISL 561165|B.1.1.293|Gambia|2020-07-25	Africa|hCoV-19/Uganda/UG020/2020|EPI ISL 451202|B.1|Uganda|2020-05-01	0.0003024834	Africa
Africa|hCoV-19/Gambia/GC19-3112/2020|EPI ISL 561166|B.1|Gambia|2020-07-25	Africa|hCoV-19/Uganda/UG020/2020|EPI ISL 451202|B.1|Uganda|2020-05-01	0.0003360702	Africa
Africa|hCoV-19/Gambia/GC19-3113/2020|EPI ISL 561167|B.1.1.293|Gambia|2020-07-25	Africa|hCoV-19/Uganda/UG020/2020|EPI ISL 451202|B.1|Uganda|2020-05-01	0.0002688597	Africa
Africa|hCoV-19/Gambia/GC19-3114/2020|EPI ISL 561168|B.1.1|Gambia|2020-07-25	Africa|hCoV-19/Uganda/UG020/2020|EPI ISL 451202|B.1|Uganda|2020-05-01	0.0003697293	Africa
Africa|hCoV-19/Gambia/GC19-3135/2020|EPI ISL 561169|B.1.5.12|Gambia|2020-07-27	Africa|hCoV-19/Uganda/UG020/2020|EPI ISL 451202|B.1|Uganda|2020-05-01	0.0001692595	Africa
Africa|hCoV-19/Gambia/GC19-3140/2020|EPI ISL 561042|B.1.5.12|Gambia|2020-07-27	Africa|hCoV-19/Uganda/UG020/2020|EPI ISL 451202|B.1|Uganda|2020-05-01	0.0003361107	Africa
Africa|hCoV-19/Gambia/GC19-3145/2020|EPI ISL 561170|B.1.1|Gambia|2020-07-27	Africa|hCoV-19/Uganda/UG020/2020|EPI ISL 451202|B.1|Uganda|2020-05-01	0.0003697417	Africa
Africa|hCoV-19/Gambia/GC19-3146/2020|EPI ISL 561171|B.1.5.12|Gambia|2020-07-27	Africa|hCoV-19/Uganda/UG020/2020|EPI ISL 451202|B.1|Uganda|2020-05-01	0.0001693128	Africa
Africa|hCoV-19/Gambia/GC19-3165/2020|EPI ISL 561043|B.1.1.293|Gambia|2020-07-27	Africa|hCoV-19/Uganda/UG020/2020|EPI ISL 451202|B.1|Uganda|2020-05-01	0.0002688597	Africa
Africa|hCoV-19/Gambia/GC19-3166/2020|EPI ISL 561044|B.1.5.12|Gambia|2020-07-27	Africa|hCoV-19/Uganda/UG020/2020|EPI ISL 451202|B.1|Uganda|2020-05-01	0.0001692538	Africa
Africa|hCoV-19/Gambia/GC19-3189/2020|EPI ISL 561045|B.1.5|Gambia|2020-07-27	Africa|hCoV-19/Uganda/UG020/2020|EPI ISL 451202|B.1|Uganda|2020-05-01	0.0001025497	Africa
Africa|hCoV-19/Gambia/GC19-3192/2020|EPI ISL 561046|B.1.5|Gambia|2020-07-27	Africa|hCoV-19/Uganda/UG020/2020|EPI ISL 451202|B.1|Uganda|2020-05-01	0.0001354364	Africa
Africa|hCoV-19/Gambia/GC19-3193/2020|EPI ISL 561047|B.1.5.12|Gambia|2020-07-27	Africa|hCoV-19/Uganda/UG020/2020|EPI ISL 451202|B.1|Uganda|2020-05-01	0.0001692481	Africa
Africa|hCoV-19/Gambia/GC19-3208/2020|EPI ISL 561048|B.1.5.12|Gambia|2020-07-27	Africa|hCoV-19/Uganda/UG020/2020|EPI ISL 451202|B.1|Uganda|2020-05-01	0.0002369970	Africa
Africa|hCoV-19/Gambia/GC19-3209/2020|EPI ISL 561049|B.1.5.12|Gambia|2020-07-27	Africa|hCoV-19/Uganda/UG020/2020|EPI ISL 451202|B.1|Uganda|2020-05-01	0.0001354140	Africa
Africa|hCoV-19/Gambia/GC19-3210/2020|EPI ISL 561050|B.1.5.12|Gambia|2020-07-27	Africa|hCoV-19/Uganda/UG020/2020|EPI ISL 451202|B.1|Uganda|2020-05-01	0.0001387367	Africa
Africa|hCoV-19/Gambia/GC19-3214/2020|EPI ISL 561051|B.1.1.293|Gambia|2020-07-27	Africa|hCoV-19/Uganda/UG020/2020|EPI ISL 451202|B.1|Uganda|2020-05-01	0.0001692875	Africa
Africa|hCoV-19/Gambia/GC19-3219/2020|EPI ISL 561052|B.1.5.12|Gambia|2020-07-27	Africa|hCoV-19/Uganda/UG020/2020|EPI ISL 451202|B.1|Uganda|2020-05-01	0.0001680311	Africa
Africa|hCoV-19/Gambia/GC19-3246/2020|EPI ISL 561053|B.1.5.12|Gambia|2020-07-27	Africa|hCoV-19/Uganda/UG020/2020|EPI ISL 451202|B.1|Uganda|2020-05-01	0.0001692686	Africa
Africa|hCoV-19/Gambia/GC19-3255/2020|EPI ISL 561054|B.1.177|Gambia|2020-07-27	Africa|hCoV-19/Uganda/UG020/2020|EPI ISL 451202|B.1|Uganda|2020-05-01	0.0001015732	Africa
Africa|hCoV-19/Gambia/GC19-3266/2020|EPI ISL 561055|B.1.5|Gambia|2020-07-27	Africa|hCoV-19/Uganda/UG020/2020|EPI ISL 451202|B.1|Uganda|2020-05-01	0.0000677072	Africa
Africa|hCoV-19/Gambia/GC19-3267/2020|EPI ISL 561056|B.1.5.12|Gambia|2020-07-27	Africa|hCoV-19/Uganda/UG020/2020|EPI ISL 451202|B.1|Uganda|2020-05-01	0.0001015595	Africa
Africa|hCoV-19/Gambia/GC19-3278/2020|EPI ISL 561058|B.1.5.12|Gambia|2020-07-27	Africa|hCoV-19/Uganda/UG020/2020|EPI ISL 451202|B.1|Uganda|2020-05-01	0.0001353971	Africa
Africa|hCoV-19/Gambia/GC19-3301/2020|EPI ISL 561059|B.1.5.12|Gambia|2020-07-27	Africa|hCoV-19/Uganda/UG020/2020|EPI ISL 451202|B.1|Uganda|2020-05-01	0.0001354108	Africa
Africa|hCoV-19/Gambia/GC19-3317/2020|EPI ISL 561060|B.1.5|Gambia|2020-07-27	Africa|hCoV-19/Uganda/UG020/2020|EPI ISL 451202|B.1|Uganda|2020-05-01	0.0001344506	Africa
Africa|hCoV-19/Gambia/GC19-3323/2020|EPI ISL 561061|B.1.5|Gambia|2020-07-27	Africa|hCoV-19/Uganda/UG020/2020|EPI ISL 451202|B.1|Uganda|2020-05-01	0.0001015777	Africa
Africa|hCoV-19/Gambia/GC19-3358/2020|EPI ISL 561062|B.1.1.293|Gambia|2020-07-27	Africa|hCoV-19/Uganda/UG020/2020|EPI ISL 451202|B.1|Uganda|2020-05-01	0.0003697292	Africa
Africa|hCoV-19/Gambia/GC19-3365/2020|EPI ISL 561063|B.1.5.12|Gambia|2020-07-27	Africa|hCoV-19/Uganda/UG020/2020|EPI ISL 451202|B.1|Uganda|2020-05-01	0.0002031245	Africa
Africa|hCoV-19/Gambia/GC19-3373/2020|EPI ISL 561064|B.1.5|Gambia|2020-07-27	Africa|hCoV-19/Uganda/UG020/2020|EPI ISL 451202|B.1|Uganda|2020-05-01	0.0000677072	Africa
Africa|hCoV-19/Gambia/GC19-3374/2020|EPI ISL 561065|B.1.5.12|Gambia|2020-07-27	Africa|hCoV-19/Uganda/UG020/2020|EPI ISL 451202|B.1|Uganda|2020-05-01	0.0001692538	Africa
Africa|hCoV-19/Gambia/GC19-3375/2020|EPI ISL 561066|B.1.5.12|Gambia|2020-07-27	Africa|hCoV-19/Uganda/UG020/2020|EPI ISL 451202|B.1|Uganda|2020-05-01	0.0001353971	Africa
Africa|hCoV-19/Gambia/GC19-3380/2020|EPI ISL 561067|B.1.5.12|Gambia|2020-07-27	Africa|hCoV-19/Uganda/UG020/2020|EPI ISL 451202|B.1|Uganda|2020-05-01	0.0001692652	Africa
Africa|hCoV-19/Gambia/GC19-3381/2020|EPI ISL 561068|B.1.5.12|Gambia|2020-07-27	Africa|hCoV-19/Uganda/UG020/2020|EPI ISL 451202|B.1|Uganda|2020-05-01	0.0003360814	Africa
Africa|hCoV-19/Gambia/GC19-3396/2020|EPI ISL 561069|B.1.5.12|Gambia|2020-07-27	Africa|hCoV-19/Uganda/UG020/2020|EPI ISL 451202|B.1|Uganda|2020-05-01	0.0003024672	Africa
Africa|hCoV-19/Gambia/GC19-3398/2020|EPI ISL 561070|B.1.1.242|Gambia|2020-07-27	Africa|hCoV-19/Uganda/UG020/2020|EPI ISL 451202|B.1|Uganda|2020-05-01	0.0004369617	Africa
Africa|hCoV-19/Gambia/GC19-3399/2020|EPI ISL 561172|B.1.5|Gambia|2020-07-27	Africa|hCoV-19/Uganda/UG020/2020|EPI ISL 451202|B.1|Uganda|2020-05-01	0.0001680531	Africa
Africa|hCoV-19/Gambia/GC19-3400/2020|EPI ISL 561173|B.1.5|Gambia|2020-07-27	Africa|hCoV-19/Uganda/UG020/2020|EPI ISL 451202|B.1|Uganda|2020-05-01	0.0001680328	Africa
Africa|hCoV-19/Gambia/GC19-3407/2020|EPI ISL 561174|B.1.1.242|Gambia|2020-07-27	Africa|hCoV-19/Uganda/UG020/2020|EPI ISL 451202|B.1|Uganda|2020-05-01	0.0002016529	Africa
Africa|hCoV-19/Gambia/GC19-3411/2020|EPI ISL 561175|B.1.5.12|Gambia|2020-07-27	Africa|hCoV-19/Uganda/UG020/2020|EPI ISL 451202|B.1|Uganda|2020-05-01	0.0002389732	Africa
Africa|hCoV-19/Gambia/GC19-3418/2020|EPI ISL 561176|B.1.1.242|Gambia|2020-07-27	Africa|hCoV-19/Uganda/UG020/2020|EPI ISL 451202|B.1|Uganda|2020-05-01	0.0002688661	Africa
Africa|hCoV-19/Gambia/GC19-3429/2020|EPI ISL 561178|B.1.5.12|Gambia|2020-07-27	Africa|hCoV-19/Uganda/UG020/2020|EPI ISL 451202|B.1|Uganda|2020-05-01	0.0001680085	Africa
Africa|hCoV-19/Gambia/GC19-3432/2020|EPI ISL 561179|B.1.5.12|Gambia|2020-07-27	Africa|hCoV-19/Uganda/UG020/2020|EPI ISL 451202|B.1|Uganda|2020-05-01	0.0003386175	Africa
Africa|hCoV-19/Gambia/GC19-3438/2020|EPI ISL 561180|B.1.5.12|Gambia|2020-07-27	Africa|hCoV-19/Uganda/UG020/2020|EPI ISL 451202|B.1|Uganda|2020-05-01	0.0003024845	Africa
Africa|hCoV-19/Gambia/GC19-3445/2020|EPI ISL 561181|B.1.5.12|Gambia|2020-07-27	Africa|hCoV-19/Uganda/UG020/2020|EPI ISL 451202|B.1|Uganda|2020-05-01	0.0003696971	Africa
Africa|hCoV-19/Gambia/GC19-3448/2020|EPI ISL 561183|B.1.5|Gambia|2020-07-27	Africa|hCoV-19/Uganda/UG020/2020|EPI ISL 451202|B.1|Uganda|2020-05-01	0.0001025392	Africa
Africa|hCoV-19/Gambia/GC19-3497/2020|EPI ISL 561184|B.1.5.12|Gambia|2020-07-27	Africa|hCoV-19/Uganda/UG020/2020|EPI ISL 451202|B.1|Uganda|2020-05-01	0.0003024469	Africa
Africa|hCoV-19/Gambia/GC19-3503/2020|EPI ISL 561186|B.1.5.12|Gambia|2020-07-27	Africa|hCoV-19/Uganda/UG020/2020|EPI ISL 451202|B.1|Uganda|2020-05-01	0.0002047881	Africa
Africa|hCoV-19/Gambia/GC19-3504/2020|EPI ISL 561187|B.1.5.12|Gambia|2020-07-27	Africa|hCoV-19/Uganda/UG020/2020|EPI ISL 451202|B.1|Uganda|2020-05-01	0.0002708474	Africa
Africa|hCoV-19/Gambia/GC19-3505/2020|EPI ISL 561188|B.1.5.12|Gambia|2020-07-27	Africa|hCoV-19/Uganda/UG020/2020|EPI ISL 451202|B.1|Uganda|2020-05-01	0.0002352404	Africa
Africa|hCoV-19/Gambia/GC19-3529/2020|EPI ISL 561191|B.1.5.12|Gambia|2020-07-27	Africa|hCoV-19/Uganda/UG020/2020|EPI ISL 451202|B.1|Uganda|2020-05-01	0.0003024743	Africa
Africa|hCoV-19/Gambia/GC19-3530/2020|EPI ISL 561192|B.1.5.12|Gambia|2020-07-27	Africa|hCoV-19/Uganda/UG020/2020|EPI ISL 451202|B.1|Uganda|2020-05-01	0.0001723274	Africa
Africa|hCoV-19/Gambia/GC19-3533/2020|EPI ISL 561193|B.1.1.293|Gambia|2020-07-27	Africa|hCoV-19/Uganda/UG020/2020|EPI ISL 451202|B.1|Uganda|2020-05-01	0.0003025109	Africa
Africa|hCoV-19/Gambia/GC19-3535/2020|EPI ISL 561194|B.1.1.242|Gambia|2020-07-27	Africa|hCoV-19/Uganda/UG020/2020|EPI ISL 451202|B.1|Uganda|2020-05-01	0.0003697343	Africa
Africa|hCoV-19/Gambia/GC19-3550/2020|EPI ISL 561195|B.1.5.12|Gambia|2020-07-27	Africa|hCoV-19/Uganda/UG020/2020|EPI ISL 451202|B.1|Uganda|2020-05-01	0.0002688570	Africa
Africa|hCoV-19/Gambia/GC19-3565/2020|EPI ISL 561196|B.1.5.12|Gambia|2020-07-27	Africa|hCoV-19/Uganda/UG020/2020|EPI ISL 451202|B.1|Uganda|2020-05-01	0.0002016143	Africa
Africa|hCoV-19/Gambia/GC19-3578/2020|EPI ISL 561197|B.1.5.12|Gambia|2020-07-27	Africa|hCoV-19/Uganda/UG020/2020|EPI ISL 451202|B.1|Uganda|2020-05-01	0.0002353321	Africa
Africa|hCoV-19/Gambia/GC19-3629/2020|EPI ISL 561199|B.1.5.12|Gambia|2020-07-27	Africa|hCoV-19/Uganda/UG020/2020|EPI ISL 451202|B.1|Uganda|2020-05-01	0.0003360961	Africa
Africa|hCoV-19/Gambia/GC19-3656/2020|EPI ISL 561201|B.1.5.12|Gambia|2020-07-27	Africa|hCoV-19/Uganda/UG020/2020|EPI ISL 451202|B.1|Uganda|2020-05-01	0.0002352451	Africa
Africa|hCoV-19/Gambia/GC19-3659/2020|EPI ISL 561202|B.1.1|Gambia|2020-07-27	Africa|hCoV-19/Uganda/UG020/2020|EPI ISL 451202|B.1|Uganda|2020-05-01	0.0002352680	Africa
Africa|hCoV-19/Gambia/GC19-3666/2020|EPI ISL 561204|B.1.5.12|Gambia|2020-07-27	Africa|hCoV-19/Uganda/UG020/2020|EPI ISL 451202|B.1|Uganda|2020-05-01	0.0003049366	Africa
Africa|hCoV-19/Gambia/GC19-3769/2020|EPI ISL 561072|B.1.292|Gambia|2020-07-27	Africa|hCoV-19/Uganda/UG020/2020|EPI ISL 451202|B.1|Uganda|2020-05-01	0.0002389128	Africa
Africa|hCoV-19/Gambia/GC19-3773/2020|EPI ISL 561073|B.1.5.12|Gambia|2020-07-27	Africa|hCoV-19/Uganda/UG020/2020|EPI ISL 451202|B.1|Uganda|2020-05-01	0.0003024672	Africa
Africa|hCoV-19/Gambia/GC19-3774/2020|EPI ISL 561074|B.1.5.12|Gambia|2020-07-27	Africa|hCoV-19/Uganda/UG020/2020|EPI ISL 451202|B.1|Uganda|2020-05-01	0.0002688543	Africa
Africa|hCoV-19/Gambia/GC19-3794/2020|EPI ISL 561078|B.1.5.12|Gambia|2020-07-27	Africa|hCoV-19/Uganda/UG020/2020|EPI ISL 451202|B.1|Uganda|2020-05-01	0.0002730564	Africa
Africa|hCoV-19/Gambia/GC19-3796/2020|EPI ISL 561079|B.1.5.12|Gambia|2020-07-27	Africa|hCoV-19/Uganda/UG020/2020|EPI ISL 451202|B.1|Uganda|2020-05-01	0.0003024529	Africa
Africa|hCoV-19/Gambia/GC19-3798/2020|EPI ISL 561080|B.1.1.242|Gambia|2020-07-27	Africa|hCoV-19/Uganda/UG020/2020|EPI ISL 451202|B.1|Uganda|2020-05-01	0.0004072790	Africa
Africa|hCoV-19/Gambia/GC19-3799/2020|EPI ISL 561081|B.1.1.242|Gambia|2020-07-27	Africa|hCoV-19/Uganda/UG020/2020|EPI ISL 451202|B.1|Uganda|2020-05-01	0.0004033236	Africa
Africa|hCoV-19/Gambia/GC19-3802/2020|EPI ISL 561082|B.1.5.12|Gambia|2020-07-27	Africa|hCoV-19/Uganda/UG020/2020|EPI ISL 451202|B.1|Uganda|2020-05-01	0.0003360769	Africa
Africa|hCoV-19/Gambia/GC19-3805/2020|EPI ISL 561083|B.1.5.12|Gambia|2020-07-27	Africa|hCoV-19/Uganda/UG020/2020|EPI ISL 451202|B.1|Uganda|2020-05-01	0.0003024601	Africa
Africa|hCoV-19/Gambia/GC19-3806/2020|EPI ISL 561084|B.1.1.293|Gambia|2020-07-27	Africa|hCoV-19/Uganda/UG020/2020|EPI ISL 451202|B.1|Uganda|2020-05-01	0.0003024864	Africa
Africa|hCoV-19/Gambia/GC19-3807/2020|EPI ISL 561085|B.1.1.293|Gambia|2020-07-27	Africa|hCoV-19/Uganda/UG020/2020|EPI ISL 451202|B.1|Uganda|2020-05-01	0.0003361288	Africa
Africa|hCoV-19/Gambia/GC19-3812/2020|EPI ISL 561086|B.1.1.293|Gambia|2020-07-27	Africa|hCoV-19/Uganda/UG020/2020|EPI ISL 451202|B.1|Uganda|2020-05-01	0.0003705086	Africa
Africa|hCoV-19/Gambia/GC19-3813/2020|EPI ISL 561087|B.1.1.293|Gambia|2020-07-27	Africa|hCoV-19/Uganda/UG020/2020|EPI ISL 451202|B.1|Uganda|2020-05-01	0.0003361174	Africa
Africa|hCoV-19/Gambia/GC19-3814/2020|EPI ISL 561088|B.1|Gambia|2020-07-27	Africa|hCoV-19/Uganda/UG020/2020|EPI ISL 451202|B.1|Uganda|2020-05-01	0.0004033653	Africa
Africa|hCoV-19/Gambia/GC19-3816/2020|EPI ISL 561089|B.1.1.293|Gambia|2020-07-27	Africa|hCoV-19/Uganda/UG020/2020|EPI ISL 451202|B.1|Uganda|2020-05-01	0.0002031354	Africa
Africa|hCoV-19/Gambia/GC19-3818/2020|EPI ISL 561090|B.1.1.293|Gambia|2020-07-27	Africa|hCoV-19/Uganda/UG020/2020|EPI ISL 451202|B.1|Uganda|2020-05-01	0.0004033492	Africa
Africa|hCoV-19/Gambia/GC19-3820/2020|EPI ISL 561091|B.1.1.293|Gambia|2020-07-27	Africa|hCoV-19/Uganda/UG020/2020|EPI ISL 451202|B.1|Uganda|2020-05-01	0.0003361175	Africa
Africa|hCoV-19/Gambia/GC19-3821/2020|EPI ISL 561092|B.1.5.12|Gambia|2020-07-27	Africa|hCoV-19/Uganda/UG020/2020|EPI ISL 451202|B.1|Uganda|2020-05-01	0.0002067829	Africa
Africa|hCoV-19/Gambia/GC19-3822/2020|EPI ISL 561093|B.1.5.12|Gambia|2020-07-27	Africa|hCoV-19/Uganda/UG020/2020|EPI ISL 451202|B.1|Uganda|2020-05-01	0.0003024672	Africa
Africa|hCoV-19/Gambia/GC19-3823/2020|EPI ISL 561094|B.1.5.12|Gambia|2020-07-27	Africa|hCoV-19/Uganda/UG020/2020|EPI ISL 451202|B.1|Uganda|2020-05-01	0.0003047290	Africa
Africa|hCoV-19/Gambia/GC19-3835/2020|EPI ISL 561096|B.1.1.293|Gambia|2020-07-27	Africa|hCoV-19/Uganda/UG020/2020|EPI ISL 451202|B.1|Uganda|2020-05-01	0.0003024966	Africa
Africa|hCoV-19/Gambia/GC19-3836/2020|EPI ISL 561097|B.1.5.12|Gambia|2020-07-27	Africa|hCoV-19/Uganda/UG020/2020|EPI ISL 451202|B.1|Uganda|2020-05-01	0.0002688363	Africa
Africa|hCoV-19/Gambia/GC19-3839/2020|EPI ISL 561098|B.1.5.12|Gambia|2020-07-27	Africa|hCoV-19/Uganda/UG020/2020|EPI ISL 451202|B.1|Uganda|2020-05-01	0.0003024672	Africa
Africa|hCoV-19/Gambia/GC19-3842/2020|EPI ISL 561099|B.1.1.293|Gambia|2020-07-27	Africa|hCoV-19/Uganda/UG020/2020|EPI ISL 451202|B.1|Uganda|2020-05-01	0.0004033572	Africa
Africa|hCoV-19/Gambia/GC19-3846/2020|EPI ISL 561100|B.1.1.293|Gambia|2020-07-27	Africa|hCoV-19/Uganda/UG020/2020|EPI ISL 451202|B.1|Uganda|2020-05-01	0.0003697367	Africa
Africa|hCoV-19/Gambia/GC19-3852/2020|EPI ISL 561101|B.1.5.12|Gambia|2020-07-27	Africa|hCoV-19/Uganda/UG020/2020|EPI ISL 451202|B.1|Uganda|2020-05-01	0.0003072188	Africa
Africa|hCoV-19/Gambia/GC19-3854/2020|EPI ISL 561102|B.1.1.293|Gambia|2020-07-27	Africa|hCoV-19/Uganda/UG020/2020|EPI ISL 451202|B.1|Uganda|2020-05-01	0.0004033573	Africa
Africa|hCoV-19/Gambia/GC192573/2020|EPI ISL 561115|B.1.5.12|Gambia|2020-07-21	Africa|hCoV-19/Uganda/UG020/2020|EPI ISL 451202|B.1|Uganda|2020-05-01	0.0003024804	Africa
Africa|hCoV-19/Gambia/GC192576/2020|EPI ISL 561117|B.1.5.12|Gambia|2020-07-21	Africa|hCoV-19/Uganda/UG020/2020|EPI ISL 451202|B.1|Uganda|2020-05-01	0.0002032807	Africa
Africa|hCoV-19/Gambia/GC192579/2020|EPI ISL 561118|B.1.5.12|Gambia|2020-07-21	Africa|hCoV-19/Uganda/UG020/2020|EPI ISL 451202|B.1|Uganda|2020-05-01	0.0002044720	Africa
Africa|hCoV-19/Gambia/GC192602/2020|EPI ISL 561120|B.1.1.293|Gambia|2020-07-21	Africa|hCoV-19/Uganda/UG020/2020|EPI ISL 451202|B.1|Uganda|2020-05-01	0.0004033492	Africa
Africa|hCoV-19/Gambia/GC192610/2020|EPI ISL 561121|B.1.1.293|Gambia|2020-07-21	Africa|hCoV-19/Uganda/UG020/2020|EPI ISL 451202|B.1|Uganda|2020-05-01	0.0004033492	Africa
Africa|hCoV-19/Gambia/GC192751/2020|EPI ISL 561138|B.1.5.12|Gambia|2020-07-21	Africa|hCoV-19/Uganda/UG020/2020|EPI ISL 451202|B.1|Uganda|2020-05-01	0.0003361028	Africa
Africa|hCoV-19/Gambia/GC192756/2020|EPI ISL 561139|B.1.5.12|Gambia|2020-07-22	Africa|hCoV-19/Uganda/UG020/2020|EPI ISL 451202|B.1|Uganda|2020-05-01	0.0002688543	Africa
Africa|hCoV-19/Gambia/GC192772/2020|EPI ISL 561140|B.1.1|Gambia|2020-07-22	Africa|hCoV-19/Uganda/UG020/2020|EPI ISL 451202|B.1|Uganda|2020-05-01	0.0003697293	Africa
Africa|hCoV-19/Gambia/GC192778/2020|EPI ISL 561141|B.1.1|Gambia|2020-07-22	Africa|hCoV-19/Uganda/UG020/2020|EPI ISL 451202|B.1|Uganda|2020-05-01	0.0002688805	Africa
Africa|hCoV-19/Gambia/GC192781/2020|EPI ISL 561142|B.1.5.12|Gambia|2020-07-22	Africa|hCoV-19/Uganda/UG020/2020|EPI ISL 451202|B.1|Uganda|2020-05-01	0.0003024672	Africa
Africa|hCoV-19/Gambia/GC192782/2020|EPI ISL 561143|B.1.5.12|Gambia|2020-07-22	Africa|hCoV-19/Uganda/UG020/2020|EPI ISL 451202|B.1|Uganda|2020-05-01	0.0003024744	Africa
Africa|hCoV-19/Gambia/GC192786/2020|EPI ISL 561144|B.1.1.293|Gambia|2020-07-22	Africa|hCoV-19/Uganda/UG020/2020|EPI ISL 451202|B.1|Uganda|2020-05-01	0.0003361028	Africa
Africa|hCoV-19/Gambia/GC192789/2020|EPI ISL 561145|B.1|Gambia|2020-07-22	Africa|hCoV-19/Uganda/UG020/2020|EPI ISL 451202|B.1|Uganda|2020-05-01	0.0002352317	Africa
Africa|hCoV-19/Gambia/GC192811/2020|EPI ISL 561147|B.1.5.12|Gambia|2020-07-22	Africa|hCoV-19/Uganda/UG020/2020|EPI ISL 451202|B.1|Uganda|2020-05-01	0.0002732615	Africa
Africa|hCoV-19/Gambia/GC192812/2020|EPI ISL 561148|B.1.1.293|Gambia|2020-07-22	Africa|hCoV-19/Uganda/UG020/2020|EPI ISL 451202|B.1|Uganda|2020-05-01	0.0002688597	Africa
Africa|hCoV-19/Gambia/NPHL-038/2020|EPI ISL 561205|B.1.1|Gambia|2020	Africa|hCoV-19/Uganda/UG020/2020|EPI ISL 451202|B.1|Uganda|2020-05-01	0.0004033587	Africa
Africa|hCoV-19/Gambia/NPHL-061/2020|EPI ISL 561206|B.1.5.12|Gambia|2020	Africa|hCoV-19/Uganda/UG020/2020|EPI ISL 451202|B.1|Uganda|2020-05-01	0.0003697058	Africa
Africa|hCoV-19/Gambia/NPHL-1168/2020|EPI ISL 561212|B.1.5.12|Gambia|2020-06-27	Africa|hCoV-19/Uganda/UG020/2020|EPI ISL 451202|B.1|Uganda|2020-05-01	0.0003697279	Africa
Africa|hCoV-19/Gambia/NPHL-1208/2020|EPI ISL 561213|B.1.5.12|Gambia|2020-06-30	Africa|hCoV-19/Uganda/UG020/2020|EPI ISL 451202|B.1|Uganda|2020-05-01	0.0001362143	Africa
Africa|hCoV-19/Gambia/NPHL-1209/2020|EPI ISL 561214|B.1.5.12|Gambia|2020-06-30	Africa|hCoV-19/Uganda/UG020/2020|EPI ISL 451202|B.1|Uganda|2020-05-01	0.0001029887	Africa
Africa|hCoV-19/Gambia/NPHL-1212/2020|EPI ISL 561215|B.1.5.12|Gambia|2020-06-30	Africa|hCoV-19/Uganda/UG020/2020|EPI ISL 451202|B.1|Uganda|2020-05-01	0.0002352214	Africa
Africa|hCoV-19/Gambia/NPHL-1224/2020|EPI ISL 561217|B.1.1.293|Gambia|2020-06-30	Africa|hCoV-19/Uganda/UG020/2020|EPI ISL 451202|B.1|Uganda|2020-05-01	0.0002458710	Africa
Africa|hCoV-19/Gambia/NPHL-1230/2020|EPI ISL 561218|B.1.5|Gambia|2020-06-30	Africa|hCoV-19/Uganda/UG020/2020|EPI ISL 451202|B.1|Uganda|2020-05-01	0.0000680967	Africa
Africa|hCoV-19/Gambia/NPHL-1248/2020|EPI ISL 561222|B.1.5|Gambia|2020-07-01	Africa|hCoV-19/Uganda/UG020/2020|EPI ISL 451202|B.1|Uganda|2020-05-01	0.0000680921	Africa
Africa|hCoV-19/Gambia/NPHL-1258/2020|EPI ISL 561223|B.1.292|Gambia|2020-07-02	Africa|hCoV-19/Uganda/UG020/2020|EPI ISL 451202|B.1|Uganda|2020-05-01	0.0002016183	Africa
Africa|hCoV-19/Gambia/NPHL-1422/2020|EPI ISL 561228|B.1.5|Gambia|2020-07-04	Africa|hCoV-19/Uganda/UG020/2020|EPI ISL 451202|B.1|Uganda|2020-05-01	0.0001060085	Africa
Africa|hCoV-19/Gambia/NPHL-1424/2020|EPI ISL 561229|B.1.292|Gambia|2020-07-04	Africa|hCoV-19/Uganda/UG020/2020|EPI ISL 451202|B.1|Uganda|2020-05-01	0.0002016789	Africa
Africa|hCoV-19/Gambia/NPHL-1446/2020|EPI ISL 561230|B.1.5|Gambia|2020-07-04	Africa|hCoV-19/Uganda/UG020/2020|EPI ISL 451202|B.1|Uganda|2020-05-01	0.0000680921	Africa
Africa|hCoV-19/Gambia/NPHL-1477/2020|EPI ISL 561231|B.1.5|Gambia|2020	Africa|hCoV-19/Uganda/UG020/2020|EPI ISL 451202|B.1|Uganda|2020-05-01	0.0000703182	Africa
Africa|hCoV-19/Gambia/NPHL-1514/2020|EPI ISL 561232|B.1.1|Gambia|2020	Africa|hCoV-19/Uganda/UG020/2020|EPI ISL 451202|B.1|Uganda|2020-05-01	0.0003024732	Africa
Africa|hCoV-19/Gambia/NPHL-1641/2020|EPI ISL 561235|B.1.292|Gambia|2020-07-31	Africa|hCoV-19/Uganda/UG020/2020|EPI ISL 451202|B.1|Uganda|2020-05-01	0.0002437343	Africa
Africa|hCoV-19/Gambia/NPHL-1645/2020|EPI ISL 561236|B.1.1.293|Gambia|2020-08-04	Africa|hCoV-19/Uganda/UG020/2020|EPI ISL 451202|B.1|Uganda|2020-05-01	0.0002366253	Africa
Africa|hCoV-19/Gambia/NPHL-1711/2020|EPI ISL 561237|B.1.1.293|Gambia|2020-08-04	Africa|hCoV-19/Uganda/UG020/2020|EPI ISL 451202|B.1|Uganda|2020-05-01	0.0002688597	Africa
Africa|hCoV-19/Gambia/NPHL-1746/2020|EPI ISL 561238|B.1.1|Gambia|2020-07-20	Africa|hCoV-19/Uganda/UG020/2020|EPI ISL 451202|B.1|Uganda|2020-05-01	0.0002016637	Africa
Africa|hCoV-19/Gambia/NPHL-1921/2020|EPI ISL 561239|B.1.1|Gambia|2020	Africa|hCoV-19/Uganda/UG020/2020|EPI ISL 451202|B.1|Uganda|2020-05-01	0.0003697293	Africa
Africa|hCoV-19/Gambia/NPHL-1968/2020|EPI ISL 561240|B.1.1|Gambia|2020-07-16	Africa|hCoV-19/Uganda/UG020/2020|EPI ISL 451202|B.1|Uganda|2020-05-01	0.0003697293	Africa
Africa|hCoV-19/Gambia/NPHL-2037/2020|EPI ISL 561241|B.1.1|Gambia|2020-07-15	Africa|hCoV-19/Uganda/UG020/2020|EPI ISL 451202|B.1|Uganda|2020-05-01	0.0003361220	Africa
Africa|hCoV-19/Gambia/NPHL-2268/2020|EPI ISL 561242|B.1.1|Gambia|2020	Africa|hCoV-19/Uganda/UG020/2020|EPI ISL 451202|B.1|Uganda|2020-05-01	0.0001684329	Africa
Africa|hCoV-19/Gambia/NPHL-2344/2020|EPI ISL 561243|B.1.292|Gambia|2020	Africa|hCoV-19/Uganda/UG020/2020|EPI ISL 451202|B.1|Uganda|2020-05-01	0.0002688587	Africa
Africa|hCoV-19/Gambia/NPHL-2374/2020|EPI ISL 561244|B.1.5.12|Gambia|2020	Africa|hCoV-19/Uganda/UG020/2020|EPI ISL 451202|B.1|Uganda|2020-05-01	0.0002352293	Africa
Africa|hCoV-19/Gambia/NPHL-242/2020|EPI ISL 561245|B.1.5|Gambia|2020	Africa|hCoV-19/Uganda/UG020/2020|EPI ISL 451202|B.1|Uganda|2020-05-01	0.0000672068	Africa
Africa|hCoV-19/Gambia/NPHL-243/2020|EPI ISL 561246|B.1.5|Gambia|2020	Africa|hCoV-19/Uganda/UG020/2020|EPI ISL 451202|B.1|Uganda|2020-05-01	0.0001373460	Africa
Africa|hCoV-19/Gambia/NPHL-244/2020|EPI ISL 561247|B.1.1.293|Gambia|2020	Africa|hCoV-19/Uganda/UG020/2020|EPI ISL 451202|B.1|Uganda|2020-05-01	0.0003051153	Africa
Africa|hCoV-19/Gambia/NPHL-2443/2020|EPI ISL 561248|B.1.5.12|Gambia|2020	Africa|hCoV-19/Uganda/UG020/2020|EPI ISL 451202|B.1|Uganda|2020-05-01	0.0002352214	Africa
Africa|hCoV-19/Gambia/NPHL-2444/2020|EPI ISL 561249|B.1.292|Gambia|2020-07-21	Africa|hCoV-19/Uganda/UG020/2020|EPI ISL 451202|B.1|Uganda|2020-05-01	0.0002352261	Africa
Africa|hCoV-19/Gambia/NPHL-2446/2020|EPI ISL 561250|B.1.1|Gambia|2020	Africa|hCoV-19/Uganda/UG020/2020|EPI ISL 451202|B.1|Uganda|2020-05-01	0.0003791974	Africa
Africa|hCoV-19/Gambia/NPHL-245/2020|EPI ISL 561251|B.1.1|Gambia|2020	Africa|hCoV-19/Uganda/UG020/2020|EPI ISL 451202|B.1|Uganda|2020-05-01	0.0002031451	Africa
Africa|hCoV-19/Gambia/NPHL-2457/2020|EPI ISL 561252|B.1.1|Gambia|2020-07-21	Africa|hCoV-19/Uganda/UG020/2020|EPI ISL 451202|B.1|Uganda|2020-05-01	0.0003791843	Africa
Africa|hCoV-19/Gambia/NPHL-2458/2020|EPI ISL 561253|B.1.292|Gambia|2020-07-21	Africa|hCoV-19/Uganda/UG020/2020|EPI ISL 451202|B.1|Uganda|2020-05-01	0.0002413232	Africa
Africa|hCoV-19/Gambia/NPHL-2463/2020|EPI ISL 561254|B.1.1|Gambia|2020	Africa|hCoV-19/Uganda/UG020/2020|EPI ISL 451202|B.1|Uganda|2020-05-01	0.0003829992	Africa
Africa|hCoV-19/Gambia/NPHL-2465/2020|EPI ISL 561255|B.1.1|Gambia|2020-07-21	Africa|hCoV-19/Uganda/UG020/2020|EPI ISL 451202|B.1|Uganda|2020-05-01	0.0003792105	Africa
Africa|hCoV-19/Gambia/NPHL-2469/2020|EPI ISL 561256|B.1.5.12|Gambia|2020-07-21	Africa|hCoV-19/Uganda/UG020/2020|EPI ISL 451202|B.1|Uganda|2020-05-01	0.0003102182	Africa
Africa|hCoV-19/Gambia/NPHL-247/2020|EPI ISL 561257|B.1.1.293|Gambia|2020	Africa|hCoV-19/Uganda/UG020/2020|EPI ISL 451202|B.1|Uganda|2020-05-01	0.0003024905	Africa
Africa|hCoV-19/Gambia/NPHL-2470/2020|EPI ISL 561258|B.1.1|Gambia|2020-07-21	Africa|hCoV-19/Uganda/UG020/2020|EPI ISL 451202|B.1|Uganda|2020-05-01	0.0003791974	Africa
Africa|hCoV-19/Gambia/NPHL-2472/2020|EPI ISL 561259|B.1.5.12|Gambia|2020-07-21	Africa|hCoV-19/Uganda/UG020/2020|EPI ISL 451202|B.1|Uganda|2020-05-01	0.0001033861	Africa
Africa|hCoV-19/Gambia/NPHL-2473/2020|EPI ISL 561260|B.1.5.12|Gambia|2020-07-21	Africa|hCoV-19/Uganda/UG020/2020|EPI ISL 451202|B.1|Uganda|2020-05-01	0.0003697330	Africa
Africa|hCoV-19/Gambia/NPHL-2478/2020|EPI ISL 561261|B.1.5.12|Gambia|2020-07-21	Africa|hCoV-19/Uganda/UG020/2020|EPI ISL 451202|B.1|Uganda|2020-05-01	0.0002088898	Africa
Africa|hCoV-19/Gambia/NPHL-2497/2020|EPI ISL 561262|B.1.1.242|Gambia|2020-07-21	Africa|hCoV-19/Uganda/UG020/2020|EPI ISL 451202|B.1|Uganda|2020-05-01	0.0003481630	Africa
Africa|hCoV-19/Gambia/NPHL-2504/2020|EPI ISL 561264|B.1.5.12|Gambia|2020-07-23	Africa|hCoV-19/Uganda/UG020/2020|EPI ISL 451202|B.1|Uganda|2020-05-01	0.0003760917	Africa
Africa|hCoV-19/Gambia/NPHL-2514/2020|EPI ISL 561265|B.1.5.12|Gambia|2020-07-21	Africa|hCoV-19/Uganda/UG020/2020|EPI ISL 451202|B.1|Uganda|2020-05-01	0.0003102214	Africa
Africa|hCoV-19/Gambia/NPHL-2521/2020|EPI ISL 561266|B.1.5.12|Gambia|2020-07-23	Africa|hCoV-19/Uganda/UG020/2020|EPI ISL 451202|B.1|Uganda|2020-05-01	0.0003102087	Africa
Africa|hCoV-19/Gambia/NPHL-2522/2020|EPI ISL 561267|B.1.1.293|Gambia|2020-07-22	Africa|hCoV-19/Uganda/UG020/2020|EPI ISL 451202|B.1|Uganda|2020-05-01	0.0003450067	Africa
Africa|hCoV-19/Gambia/NPHL-2524/2020|EPI ISL 561268|B.1.1|Gambia|2020-07-24	Africa|hCoV-19/Uganda/UG020/2020|EPI ISL 451202|B.1|Uganda|2020-05-01	0.0003361221	Africa
Africa|hCoV-19/Gambia/NPHL-2529/2020|EPI ISL 561269|B.1.1.293|Gambia|2020-07-21	Africa|hCoV-19/Uganda/UG020/2020|EPI ISL 451202|B.1|Uganda|2020-05-01	0.0003102150	Africa
Africa|hCoV-19/Gambia/NPHL-253/2020|EPI ISL 561270|B.1.1.293|Gambia|2020	Africa|hCoV-19/Uganda/UG020/2020|EPI ISL 451202|B.1|Uganda|2020-05-01	0.0003360961	Africa
Africa|hCoV-19/Gambia/NPHL-2537/2020|EPI ISL 561271|B.1.1|Gambia|2020	Africa|hCoV-19/Uganda/UG020/2020|EPI ISL 451202|B.1|Uganda|2020-05-01	0.0004096642	Africa
Africa|hCoV-19/Gambia/NPHL-2538/2020|EPI ISL 561272|B.1.5.12|Gambia|2020-07-21	Africa|hCoV-19/Uganda/UG020/2020|EPI ISL 451202|B.1|Uganda|2020-05-01	0.0002757286	Africa
Africa|hCoV-19/Gambia/NPHL-2550/2020|EPI ISL 561274|B.1.292|Gambia|2020-07-21	Africa|hCoV-19/Uganda/UG020/2020|EPI ISL 451202|B.1|Uganda|2020-05-01	0.0002067872	Africa
Africa|hCoV-19/Gambia/NPHL-2554/2020|EPI ISL 561275|B.1.5.12|Gambia|2020	Africa|hCoV-19/Uganda/UG020/2020|EPI ISL 451202|B.1|Uganda|2020-05-01	0.0002067972	Africa
Africa|hCoV-19/Gambia/NPHL-2555/2020|EPI ISL 561276|B.1.1|Gambia|2020-07-21	Africa|hCoV-19/Uganda/UG020/2020|EPI ISL 451202|B.1|Uganda|2020-05-01	0.0003482744	Africa
Africa|hCoV-19/Gambia/NPHL-256/2020|EPI ISL 561277|B.1.1.293|Gambia|2020	Africa|hCoV-19/Uganda/UG020/2020|EPI ISL 451202|B.1|Uganda|2020-05-01	0.0002352633	Africa
Africa|hCoV-19/Gambia/NPHL-2560/2020|EPI ISL 561278|B.1.1|Gambia|2020	Africa|hCoV-19/Uganda/UG020/2020|EPI ISL 451202|B.1|Uganda|2020-05-01	0.0003791843	Africa
Africa|hCoV-19/Gambia/NPHL-2567/2020|EPI ISL 561279|B.1|Gambia|2020	Africa|hCoV-19/Uganda/UG020/2020|EPI ISL 451202|B.1|Uganda|2020-05-01	0.0004370070	Africa
Africa|hCoV-19/Gambia/NPHL-2573/2020|EPI ISL 561280|B.1.1.293|Gambia|2020	Africa|hCoV-19/Uganda/UG020/2020|EPI ISL 451202|B.1|Uganda|2020-05-01	0.0002068064	Africa
Africa|hCoV-19/Gambia/NPHL-2586/2020|EPI ISL 561281|B.1.5.12|Gambia|2020-07-23	Africa|hCoV-19/Uganda/UG020/2020|EPI ISL 451202|B.1|Uganda|2020-05-01	0.0002088483	Africa
Africa|hCoV-19/Gambia/NPHL-2588/2020|EPI ISL 561282|B.1.1|Gambia|2020	Africa|hCoV-19/Uganda/UG020/2020|EPI ISL 451202|B.1|Uganda|2020-05-01	0.0004033492	Africa
Africa|hCoV-19/Gambia/NPHL-2615/2020|EPI ISL 561283|B.1.1.293|Gambia|2020-08-18	Africa|hCoV-19/Uganda/UG020/2020|EPI ISL 451202|B.1|Uganda|2020-05-01	0.0003360961	Africa
Africa|hCoV-19/Gambia/NPHL-2626/2020|EPI ISL 561284|B.1.1.293|Gambia|2020	Africa|hCoV-19/Uganda/UG020/2020|EPI ISL 451202|B.1|Uganda|2020-05-01	0.0002352656	Africa
Africa|hCoV-19/Gambia/NPHL-2640/2020|EPI ISL 561285|B.1.5.12|Gambia|2020-06-17	Africa|hCoV-19/Uganda/UG020/2020|EPI ISL 451202|B.1|Uganda|2020-05-01	0.0002016231	Africa
Africa|hCoV-19/Gambia/NPHL-266/2020|EPI ISL 561286|B.1.5.12|Gambia|2020	Africa|hCoV-19/Uganda/UG020/2020|EPI ISL 451202|B.1|Uganda|2020-05-01	0.0002757438	Africa
Africa|hCoV-19/Gambia/NPHL-2706/2020|EPI ISL 561287|B.1.292|Gambia|2020	Africa|hCoV-19/Uganda/UG020/2020|EPI ISL 451202|B.1|Uganda|2020-05-01	0.0002688353	Africa
Africa|hCoV-19/Gambia/NPHL-2712/2020|EPI ISL 561288|B.1.5.12|Gambia|2020-08-03	Africa|hCoV-19/Uganda/UG020/2020|EPI ISL 451202|B.1|Uganda|2020-05-01	0.0003024804	Africa
Africa|hCoV-19/Gambia/NPHL-2727/2020|EPI ISL 561289|B.1.5.12|Gambia|2020-08-04	Africa|hCoV-19/Uganda/UG020/2020|EPI ISL 451202|B.1|Uganda|2020-05-01	0.0003024672	Africa
Africa|hCoV-19/Gambia/NPHL-2729/2020|EPI ISL 561290|B.1.1|Gambia|2020-07-23	Africa|hCoV-19/Uganda/UG020/2020|EPI ISL 451202|B.1|Uganda|2020-05-01	0.0003697293	Africa
Africa|hCoV-19/Gambia/NPHL-2736/2020|EPI ISL 561291|B.1.1.242|Gambia|2020-07-25	Africa|hCoV-19/Uganda/UG020/2020|EPI ISL 451202|B.1|Uganda|2020-05-01	0.0004033412	Africa
Africa|hCoV-19/Gambia/NPHL-2759/2020|EPI ISL 561292|B.1.5.12|Gambia|2020-08-07	Africa|hCoV-19/Uganda/UG020/2020|EPI ISL 451202|B.1|Uganda|2020-05-01	0.0002688778	Africa
Africa|hCoV-19/Gambia/NPHL-2762/2020|EPI ISL 561293|B.1.5.12|Gambia|2020-07-25	Africa|hCoV-19/Uganda/UG020/2020|EPI ISL 451202|B.1|Uganda|2020-05-01	0.0003360882	Africa
Africa|hCoV-19/Gambia/NPHL-2767/2020|EPI ISL 561294|B.1.1.293|Gambia|2020-07-25	Africa|hCoV-19/Uganda/UG020/2020|EPI ISL 451202|B.1|Uganda|2020-05-01	0.0003697219	Africa
Africa|hCoV-19/Gambia/NPHL-2768/2020|EPI ISL 561295|B.1.1.293|Gambia|2020-07-27	Africa|hCoV-19/Uganda/UG020/2020|EPI ISL 451202|B.1|Uganda|2020-05-01	0.0003024804	Africa
Africa|hCoV-19/Gambia/NPHL-277/2020|EPI ISL 561296|B.1.5.12|Gambia|2020	Africa|hCoV-19/Uganda/UG020/2020|EPI ISL 451202|B.1|Uganda|2020-05-01	0.0003024744	Africa
Africa|hCoV-19/Gambia/NPHL-2785/2020|EPI ISL 561297|B.1.1.242|Gambia|2020-07-27	Africa|hCoV-19/Uganda/UG020/2020|EPI ISL 451202|B.1|Uganda|2020-05-01	0.0003361007	Africa
Africa|hCoV-19/Gambia/NPHL-2790/2020|EPI ISL 561298|B.1.1.293|Gambia|2020	Africa|hCoV-19/Uganda/UG020/2020|EPI ISL 451202|B.1|Uganda|2020-05-01	0.0003697293	Africa
Africa|hCoV-19/Gambia/NPHL-2825/2020|EPI ISL 561299|B.1.5.12|Gambia|2020	Africa|hCoV-19/Uganda/UG020/2020|EPI ISL 451202|B.1|Uganda|2020-05-01	0.0003024398	Africa
Africa|hCoV-19/Gambia/NPHL-287/2020|EPI ISL 561300|B.1.1.293|Gambia|2020	Africa|hCoV-19/Uganda/UG020/2020|EPI ISL 451202|B.1|Uganda|2020-05-01	0.0003361141	Africa
Africa|hCoV-19/Gambia/NPHL-2889/2020|EPI ISL 561301|B.1.5.12|Gambia|2020	Africa|hCoV-19/Uganda/UG020/2020|EPI ISL 451202|B.1|Uganda|2020-05-01	0.0003421002	Africa
Africa|hCoV-19/Gambia/NPHL-2892/2020|EPI ISL 561302|B.1.5.12|Gambia|2020-09-07	Africa|hCoV-19/Uganda/UG020/2020|EPI ISL 451202|B.1|Uganda|2020-05-01	0.0003421002	Africa
Africa|hCoV-19/Gambia/NPHL-290/2020|EPI ISL 561303|B.1.1.293|Gambia|2020	Africa|hCoV-19/Uganda/UG020/2020|EPI ISL 451202|B.1|Uganda|2020-05-01	0.0003024803	Africa
Africa|hCoV-19/Gambia/NPHL-2909/2020|EPI ISL 561304|B.1.1.293|Gambia|2020-07-26	Africa|hCoV-19/Uganda/UG020/2020|EPI ISL 451202|B.1|Uganda|2020-05-01	0.0003361108	Africa
Africa|hCoV-19/Gambia/NPHL-2984/2020|EPI ISL 561307|B.1.1.293|Gambia|2020	Africa|hCoV-19/Uganda/UG020/2020|EPI ISL 451202|B.1|Uganda|2020-05-01	0.0003697454	Africa
Africa|hCoV-19/Gambia/NPHL-299/2020|EPI ISL 561308|B.1.1.293|Gambia|2020	Africa|hCoV-19/Uganda/UG020/2020|EPI ISL 451202|B.1|Uganda|2020-05-01	0.0003361028	Africa
Africa|hCoV-19/Gambia/NPHL-3047/2020|EPI ISL 561309|B.1.5.12|Gambia|2020-07-28	Africa|hCoV-19/Uganda/UG020/2020|EPI ISL 451202|B.1|Uganda|2020-05-01	0.0003393148	Africa
Africa|hCoV-19/Gambia/NPHL-3055/2020|EPI ISL 561310|B.1.5.12|Gambia|2020-07-17	Africa|hCoV-19/Uganda/UG020/2020|EPI ISL 451202|B.1|Uganda|2020-05-01	0.0003360881	Africa
Africa|hCoV-19/Gambia/NPHL-3062/2020|EPI ISL 561311|B.1.5.12|Gambia|2020	Africa|hCoV-19/Uganda/UG020/2020|EPI ISL 451202|B.1|Uganda|2020-05-01	0.0003393148	Africa
Africa|hCoV-19/Gambia/NPHL-3079/2020|EPI ISL 561312|B.1.5.12|Gambia|2020-07-27	Africa|hCoV-19/Uganda/UG020/2020|EPI ISL 451202|B.1|Uganda|2020-05-01	0.0003421002	Africa
Africa|hCoV-19/Gambia/NPHL-3206/2020|EPI ISL 561313|B.1.1.293|Gambia|2020	Africa|hCoV-19/Uganda/UG020/2020|EPI ISL 451202|B.1|Uganda|2020-05-01	0.0004033586	Africa
Africa|hCoV-19/Gambia/NPHL-3254/2020|EPI ISL 561315|B.1.5.12|Gambia|2020-07-28	Africa|hCoV-19/Uganda/UG020/2020|EPI ISL 451202|B.1|Uganda|2020-05-01	0.0003388207	Africa
Africa|hCoV-19/Gambia/NPHL-3281/2020|EPI ISL 561316|B.1.1|Gambia|2020-07-28	Africa|hCoV-19/Uganda/UG020/2020|EPI ISL 451202|B.1|Uganda|2020-05-01	0.0004526270	Africa
Africa|hCoV-19/Gambia/NPHL-483B/2020|EPI ISL 561318|B.1.1|Gambia|2020	Africa|hCoV-19/Uganda/UG020/2020|EPI ISL 451202|B.1|Uganda|2020-05-01	0.0004528131	Africa
Africa|hCoV-19/Gambia/NPHL-704/2020|EPI ISL 561320|B.1.1.293|Gambia|2020	Africa|hCoV-19/Uganda/UG020/2020|EPI ISL 451202|B.1|Uganda|2020-05-01	0.0005517412	Africa
Africa|hCoV-19/Gambia/NPHL-737/2020|EPI ISL 561323|B.1.1.293|Gambia|2020	Africa|hCoV-19/Uganda/UG020/2020|EPI ISL 451202|B.1|Uganda|2020-05-01	0.0002757343	Africa
Africa|hCoV-19/Gambia/NPHL-748/2020|EPI ISL 561324|B.1.1|Gambia|2020	Africa|hCoV-19/Uganda/UG020/2020|EPI ISL 451202|B.1|Uganda|2020-05-01	0.0003361220	Africa
Africa|hCoV-19/Gambia/NPHL-758/2020|EPI ISL 561326|B.1.1.293|Gambia|2020	Africa|hCoV-19/Uganda/UG020/2020|EPI ISL 451202|B.1|Uganda|2020-05-01	0.0001721648	Africa
Africa|hCoV-19/Gambia/NPHL-760/2020|EPI ISL 561327|B.1.5|Gambia|2020	Africa|hCoV-19/Uganda/UG020/2020|EPI ISL 451202|B.1|Uganda|2020-05-01	0.0001015639	Africa
Africa|hCoV-19/Gambia/NPHL-790/2020|EPI ISL 561329|B.1.5|Gambia|2020	Africa|hCoV-19/Uganda/UG020/2020|EPI ISL 451202|B.1|Uganda|2020-05-01	0.0000682617	Africa
Africa|hCoV-19/Gambia/NPHL-923/2020|EPI ISL 561330|B.1.5.12|Gambia|2020	Africa|hCoV-19/Uganda/UG020/2020|EPI ISL 451202|B.1|Uganda|2020-05-01	0.0002352372	Africa
Africa|hCoV-19/Gambia/NPHL-930/2020|EPI ISL 561331|B.1.5|Gambia|2020	Africa|hCoV-19/Uganda/UG020/2020|EPI ISL 451202|B.1|Uganda|2020-05-01	0.0001023958	Africa
Africa|hCoV-19/Gambia/NPHL-941/2020|EPI ISL 561332|B.1.5.12|Gambia|2020	Africa|hCoV-19/Uganda/UG020/2020|EPI ISL 451202|B.1|Uganda|2020-05-01	0.0002688416	Africa
Africa|hCoV-19/Gambia/NPHL-956/2020|EPI ISL 561334|B.1.5.12|Gambia|2020	Africa|hCoV-19/Uganda/UG020/2020|EPI ISL 451202|B.1|Uganda|2020-05-01	0.0002730564	Africa
Africa|hCoV-19/Ghana/1651 S3/2020|EPI ISL 422387|A.11|Ghana|2020-03-25	Africa|hCoV-19/Uganda/UG020/2020|EPI ISL 451202|B.1|Uganda|2020-05-01	0.0004194921	Africa
Africa|hCoV-19/Ghana/1659 S14/2020|EPI ISL 422405|B.1.220|Ghana|2020-03-25	Africa|hCoV-19/Uganda/UG020/2020|EPI ISL 451202|B.1|Uganda|2020-05-01	0.0001400514	Africa
Africa|hCoV-19/Ghana/2230 S4/2020|EPI ISL 422390|B.40|Ghana|2020-03-25	Africa|hCoV-19/Uganda/UG020/2020|EPI ISL 451202|B.1|Uganda|2020-05-01	0.0003400613	Africa
Africa|hCoV-19/Ghana/2333 S5/2020|EPI ISL 422394|B.1.3|Ghana|2020-03-27	Africa|hCoV-19/Uganda/UG020/2020|EPI ISL 451202|B.1|Uganda|2020-05-01	0.0002398245	Africa
Africa|hCoV-19/Ghana/2573 S27/2020|EPI ISL 515082|A|Ghana|2020-03-29	Africa|hCoV-19/Uganda/UG020/2020|EPI ISL 451202|B.1|Uganda|2020-05-01	0.0005412093	Africa
Africa|hCoV-19/Ghana/2666 S32/2020|EPI ISL 515083|A|Ghana|2020-03-27	Africa|hCoV-19/Uganda/UG020/2020|EPI ISL 451202|B.1|Uganda|2020-05-01	0.0000685377	Africa
Africa|hCoV-19/Ghana/2709 S25/2020|EPI ISL 515084|B.1|Ghana|2020-03-28	Africa|hCoV-19/Uganda/UG020/2020|EPI ISL 451202|B.1|Uganda|2020-05-01	0.0002691183	Africa
Africa|hCoV-19/Ghana/2828 S6/2020|EPI ISL 422397|A.11|Ghana|2020-03-29	Africa|hCoV-19/Uganda/UG020/2020|EPI ISL 451202|B.1|Uganda|2020-05-01	0.0005451604	Africa
Africa|hCoV-19/Ghana/2852 S30/2020|EPI ISL 515085|B.6|Ghana|2020-03-28	Africa|hCoV-19/Uganda/UG020/2020|EPI ISL 451202|B.1|Uganda|2020-05-01	0.0001710074	Africa
Africa|hCoV-19/Ghana/2914 S8/2020|EPI ISL 422399|B.1.1|Ghana|2020-03-30	Africa|hCoV-19/Uganda/UG020/2020|EPI ISL 451202|B.1|Uganda|2020-05-01	0.0002080569	Africa
Africa|hCoV-19/Ghana/34927 S20/2020|EPI ISL 515086|A.11|Ghana|2020-05-23	Africa|hCoV-19/Uganda/UG020/2020|EPI ISL 451202|B.1|Uganda|2020-05-01	0.0004412172	Africa
Africa|hCoV-19/Ghana/34928 S21/2020|EPI ISL 515087|A.11|Ghana|2020-05-23	Africa|hCoV-19/Uganda/UG020/2020|EPI ISL 451202|B.1|Uganda|2020-05-01	0.0005448523	Africa
Africa|hCoV-19/Ghana/34980 S22/2020|EPI ISL 515088|B.1.1|Ghana|2020-05-23	Africa|hCoV-19/Uganda/UG020/2020|EPI ISL 451202|B.1|Uganda|2020-05-01	0.0002079149	Africa
Africa|hCoV-19/Ghana/34983 S40/2020|EPI ISL 515089|B.1.1|Ghana|2020-05-23	Africa|hCoV-19/Uganda/UG020/2020|EPI ISL 451202|B.1|Uganda|2020-05-01	0.0002730219	Africa
Africa|hCoV-19/Ghana/35012 S17/2020|EPI ISL 515090|B.1.1|Ghana|2020-05-23	Africa|hCoV-19/Uganda/UG020/2020|EPI ISL 451202|B.1|Uganda|2020-05-01	0.0002688750	Africa
Africa|hCoV-19/Ghana/35019 S18/2020|EPI ISL 515091|B.1.1|Ghana|2020-05-23	Africa|hCoV-19/Uganda/UG020/2020|EPI ISL 451202|B.1|Uganda|2020-05-01	0.0001719186	Africa
Africa|hCoV-19/Ghana/35183 S24/2020|EPI ISL 515092|A|Ghana|2020-05-24	Africa|hCoV-19/Uganda/UG020/2020|EPI ISL 451202|B.1|Uganda|2020-05-01	0.0000695408	Africa
Africa|hCoV-19/Ghana/35280 S41/2020|EPI ISL 515093|A|Ghana|2020-05-24	Africa|hCoV-19/Uganda/UG020/2020|EPI ISL 451202|B.1|Uganda|2020-05-01	0.0004478231	Africa
Africa|hCoV-19/Ghana/35394 S49/2020|EPI ISL 515094|B.1.1.307|Ghana|2020-05-24	Africa|hCoV-19/Uganda/UG020/2020|EPI ISL 451202|B.1|Uganda|2020-05-01	0.0002067494	Africa
Africa|hCoV-19/Ghana/35466 S19/2020|EPI ISL 515095|B.1.1|Ghana|2020-05-24	Africa|hCoV-19/Uganda/UG020/2020|EPI ISL 451202|B.1|Uganda|2020-05-01	0.0002388134	Africa
Africa|hCoV-19/Ghana/35563 S37/2020|EPI ISL 515096|A.11|Ghana|2020-05-24	Africa|hCoV-19/Uganda/UG020/2020|EPI ISL 451202|B.1|Uganda|2020-05-01	0.0005714385	Africa
Africa|hCoV-19/Ghana/36523 S23/2020|EPI ISL 515097|A|Ghana|2020-05-27	Africa|hCoV-19/Uganda/UG020/2020|EPI ISL 451202|B.1|Uganda|2020-05-01	0.0001026986	Africa
Africa|hCoV-19/Ghana/81216 S36/2020|EPI ISL 515098|A|Ghana|2020-05-20	Africa|hCoV-19/Uganda/UG020/2020|EPI ISL 451202|B.1|Uganda|2020-05-01	0.0005408672	Africa
Africa|hCoV-19/Ghana/81219 S34/2020|EPI ISL 515099|B.1.1|Ghana|2020-05-20	Africa|hCoV-19/Uganda/UG020/2020|EPI ISL 451202|B.1|Uganda|2020-05-01	0.0001706689	Africa
Africa|hCoV-19/Ghana/82879 S48/2020|EPI ISL 515100|B.1|Ghana|2020-05-20	Africa|hCoV-19/Uganda/UG020/2020|EPI ISL 451202|B.1|Uganda|2020-05-01	0.0002705506	Africa
Africa|hCoV-19/Ghana/83637 S29/2020|EPI ISL 515101|B.1.1|Ghana|2020-05-22	Africa|hCoV-19/Uganda/UG020/2020|EPI ISL 451202|B.1|Uganda|2020-05-01	0.0002025308	Africa
Africa|hCoV-19/Ghana/84049 S31/2020|EPI ISL 515102|B.1|Ghana|2020-05-25	Africa|hCoV-19/Uganda/UG020/2020|EPI ISL 451202|B.1|Uganda|2020-05-01	0.0003031618	Africa
Africa|hCoV-19/Ghana/84162 S45/2020|EPI ISL 515103|A|Ghana|2020-04-25	Africa|hCoV-19/Uganda/UG020/2020|EPI ISL 451202|B.1|Uganda|2020-05-01	0.0004133765	Africa
Africa|hCoV-19/Ghana/84182 S43/2020|EPI ISL 515104|B.1.1|Ghana|2020-05-25	Africa|hCoV-19/Uganda/UG020/2020|EPI ISL 451202|B.1|Uganda|2020-05-01	0.0003412783	Africa
Africa|hCoV-19/Ghana/84210 S44/2020|EPI ISL 515105|A|Ghana|2020-05-24	Africa|hCoV-19/Uganda/UG020/2020|EPI ISL 451202|B.1|Uganda|2020-05-01	0.0004754247	Africa
Africa|hCoV-19/Ghana/84218 S47/2020|EPI ISL 515106|A|Ghana|2020-05-25	Africa|hCoV-19/Uganda/UG020/2020|EPI ISL 451202|B.1|Uganda|2020-05-01	0.0005516839	Africa
Africa|hCoV-19/Ghana/84260 S28/2020|EPI ISL 515107|A|Ghana|2020-05-25	Africa|hCoV-19/Uganda/UG020/2020|EPI ISL 451202|B.1|Uganda|2020-05-01	0.0004409583	Africa
Africa|hCoV-19/Ghana/84279 S42/2020|EPI ISL 515108|B.1|Ghana|2020-05-25	Africa|hCoV-19/Uganda/UG020/2020|EPI ISL 451202|B.1|Uganda|2020-05-01	0.0003051556	Africa
Africa|hCoV-19/Ghana/84301 S35/2020|EPI ISL 515109|A.11|Ghana|2020-05-24	Africa|hCoV-19/Uganda/UG020/2020|EPI ISL 451202|B.1|Uganda|2020-05-01	0.0004210715	Africa
Africa|hCoV-19/Ghana/84430 S51/2020|EPI ISL 515110|B.1.1.307|Ghana|2020-05-25	Africa|hCoV-19/Uganda/UG020/2020|EPI ISL 451202|B.1|Uganda|2020-05-01	0.0002029939	Africa
Africa|hCoV-19/Ghana/84438 S50/2020|EPI ISL 515111|A|Ghana|2020-05-24	Africa|hCoV-19/Uganda/UG020/2020|EPI ISL 451202|B.1|Uganda|2020-05-01	0.0004393195	Africa
Africa|hCoV-19/Ghana/84484 S16/2020|EPI ISL 515112|B.1.1|Ghana|2020-05-25	Africa|hCoV-19/Uganda/UG020/2020|EPI ISL 451202|B.1|Uganda|2020-05-01	0.0002757722	Africa
Africa|hCoV-19/Ghana/KATH23/2020|EPI ISL 515181|A.11|Ghana|2020-03-22	Africa|hCoV-19/Uganda/UG020/2020|EPI ISL 451202|B.1|Uganda|2020-05-01	0.0004033547	Africa
Africa|hCoV-19/Ghana/TTH10/2020|EPI ISL 515182|A|Ghana|2020-03-27	Africa|hCoV-19/Uganda/UG020/2020|EPI ISL 451202|B.1|Uganda|2020-05-01	0.0003696971	Africa
Africa|hCoV-19/Ghana/TTH11/2020|EPI ISL 515183|A|Ghana|2020-03-27	Africa|hCoV-19/Uganda/UG020/2020|EPI ISL 451202|B.1|Uganda|2020-05-01	0.0003709184	Africa
Africa|hCoV-19/Ghana/TTH6/2020|EPI ISL 515248|A|Ghana|2020-03-27	Africa|hCoV-19/Uganda/UG020/2020|EPI ISL 451202|B.1|Uganda|2020-05-01	0.0004234824	Africa
Africa|hCoV-19/Kenya/C1092/2020|EPI ISL 457849|B.1.5|Kenya|2020-04-18	Africa|hCoV-19/Uganda/UG020/2020|EPI ISL 451202|B.1|Uganda|2020-05-01	0.0001049343	Africa
Africa|hCoV-19/Kenya/C1102/2020|EPI ISL 568708|B.1.5|Kenya|2020-04-19	Africa|hCoV-19/Uganda/UG020/2020|EPI ISL 451202|B.1|Uganda|2020-05-01	0.0002055643	Africa
Africa|hCoV-19/Kenya/C1162/2020|EPI ISL 457850|B.1.5|Kenya|2020-04-19	Africa|hCoV-19/Uganda/UG020/2020|EPI ISL 451202|B.1|Uganda|2020-05-01	0.0000692184	Africa
Africa|hCoV-19/Kenya/C1216/2020|EPI ISL 457854|B.1.5|Kenya|2020-04-19	Africa|hCoV-19/Uganda/UG020/2020|EPI ISL 451202|B.1|Uganda|2020-05-01	0.0001008055	Africa
Africa|hCoV-19/Kenya/C1292/2020|EPI ISL 457856|B|Kenya|2020-04-20	Africa|hCoV-19/Uganda/UG020/2020|EPI ISL 451202|B.1|Uganda|2020-05-01	0.0001028168	Africa
Africa|hCoV-19/Kenya/C1357/2020|EPI ISL 457858|B.1.5|Kenya|2020-04-20	Africa|hCoV-19/Uganda/UG020/2020|EPI ISL 451202|B.1|Uganda|2020-05-01	0.0000702317	Africa
Africa|hCoV-19/Kenya/C1422/2020|EPI ISL 457861|B.1|Kenya|2020-04-20	Africa|hCoV-19/Uganda/UG020/2020|EPI ISL 451202|B.1|Uganda|2020-05-01	0.0001058367	Africa
Africa|hCoV-19/Kenya/C1499/2020|EPI ISL 457863|B.1.5|Kenya|2020-04-20	Africa|hCoV-19/Uganda/UG020/2020|EPI ISL 451202|B.1|Uganda|2020-05-01	0.0001028076	Africa
Africa|hCoV-19/Kenya/C1646/2020|EPI ISL 457865|B.1.5|Kenya|2020-04-21	Africa|hCoV-19/Uganda/UG020/2020|EPI ISL 451202|B.1|Uganda|2020-05-01	0.0000710474	Africa
Africa|hCoV-19/Kenya/C1739/2020|EPI ISL 457866|B|Kenya|2020-04-22	Africa|hCoV-19/Uganda/UG020/2020|EPI ISL 451202|B.1|Uganda|2020-05-01	0.0001055303	Africa
Africa|hCoV-19/Kenya/C1751/2020|EPI ISL 457867|B.1.5|Kenya|2020-04-22	Africa|hCoV-19/Uganda/UG020/2020|EPI ISL 451202|B.1|Uganda|2020-05-01	0.0000671977	Africa
Africa|hCoV-19/Kenya/C21582/2020|EPI ISL 568872|B.1|Kenya|2020-06-22	Africa|hCoV-19/Uganda/UG020/2020|EPI ISL 451202|B.1|Uganda|2020-05-01	0.0003360882	Africa
Africa|hCoV-19/Kenya/C22/2020|EPI ISL 457845|B.1.5|Kenya|2020-03-17	Africa|hCoV-19/Uganda/UG020/2020|EPI ISL 451202|B.1|Uganda|2020-05-01	0.0000703132	Africa
Africa|hCoV-19/Kenya/C2439/2020|EPI ISL 457877|B.1.5|Kenya|2020-04-24	Africa|hCoV-19/Uganda/UG020/2020|EPI ISL 451202|B.1|Uganda|2020-05-01	0.0001357678	Africa
Africa|hCoV-19/Kenya/C2449/2020|EPI ISL 457878|B.1.5|Kenya|2020-04-24	Africa|hCoV-19/Uganda/UG020/2020|EPI ISL 451202|B.1|Uganda|2020-05-01	0.0001389956	Africa
Africa|hCoV-19/Kenya/C2469/2020|EPI ISL 457879|B.1.5|Kenya|2020-04-24	Africa|hCoV-19/Uganda/UG020/2020|EPI ISL 451202|B.1|Uganda|2020-05-01	0.0000681943	Africa
Africa|hCoV-19/Kenya/C253/2020|EPI ISL 457868|B.1|Kenya|2020-04-03	Africa|hCoV-19/Uganda/UG020/2020|EPI ISL 451202|B.1|Uganda|2020-05-01	0.0001008031	Africa
Africa|hCoV-19/Kenya/C256/2020|EPI ISL 568697|B.1.5|Kenya|2020-04-04	Africa|hCoV-19/Uganda/UG020/2020|EPI ISL 451202|B.1|Uganda|2020-05-01	0.0001396393	Africa
Africa|hCoV-19/Kenya/C2582/2020|EPI ISL 457883|B.1.5|Kenya|2020-04-25	Africa|hCoV-19/Uganda/UG020/2020|EPI ISL 451202|B.1|Uganda|2020-05-01	0.0001383564	Africa
Africa|hCoV-19/Kenya/C2685/2020|EPI ISL 457884|B.1.5|Kenya|2020-04-25	Africa|hCoV-19/Uganda/UG020/2020|EPI ISL 451202|B.1|Uganda|2020-05-01	0.0001346465	Africa
Africa|hCoV-19/Kenya/C2777/2020|EPI ISL 457887|B.1|Kenya|2020-04-26	Africa|hCoV-19/Uganda/UG020/2020|EPI ISL 451202|B.1|Uganda|2020-05-01	0.0000710449	Africa
Africa|hCoV-19/Kenya/C2826/2020|EPI ISL 457891|B.1.5|Kenya|2020-04-27	Africa|hCoV-19/Uganda/UG020/2020|EPI ISL 451202|B.1|Uganda|2020-05-01	0.0000678749	Africa
Africa|hCoV-19/Kenya/C2847/2020|EPI ISL 457892|B.1.5|Kenya|2020-04-27	Africa|hCoV-19/Uganda/UG020/2020|EPI ISL 451202|B.1|Uganda|2020-05-01	0.0000702392	Africa
Africa|hCoV-19/Kenya/C293/2020|EPI ISL 457871|A|Kenya|2020-04-04	Africa|hCoV-19/Uganda/UG020/2020|EPI ISL 451202|B.1|Uganda|2020-05-01	0.0003832975	Africa
Africa|hCoV-19/Kenya/C310/2020|EPI ISL 457874|B.4|Kenya|2020-04-04	Africa|hCoV-19/Uganda/UG020/2020|EPI ISL 451202|B.1|Uganda|2020-05-01	0.0005482530	Africa
Africa|hCoV-19/Kenya/C3129/2020|EPI ISL 457897|B.1.5|Kenya|2020-04-28	Africa|hCoV-19/Uganda/UG020/2020|EPI ISL 451202|B.1|Uganda|2020-05-01	0.0001013355	Africa
Africa|hCoV-19/Kenya/C314/2020|EPI ISL 457875|A|Kenya|2020-04-04	Africa|hCoV-19/Uganda/UG020/2020|EPI ISL 451202|B.1|Uganda|2020-05-01	0.0004369426	Africa
Africa|hCoV-19/Kenya/C316/2020|EPI ISL 457876|B.4|Kenya|2020-04-04	Africa|hCoV-19/Uganda/UG020/2020|EPI ISL 451202|B.1|Uganda|2020-05-01	0.0005533011	Africa
Africa|hCoV-19/Kenya/C3194/2020|EPI ISL 457901|B.1.5|Kenya|2020-04-28	Africa|hCoV-19/Uganda/UG020/2020|EPI ISL 451202|B.1|Uganda|2020-05-01	0.0001383529	Africa
Africa|hCoV-19/Kenya/C3205/2020|EPI ISL 457902|B.1.5|Kenya|2020-04-28	Africa|hCoV-19/Uganda/UG020/2020|EPI ISL 451202|B.1|Uganda|2020-05-01	0.0000685965	Africa
Africa|hCoV-19/Kenya/C3208/2020|EPI ISL 457903|B.1.5|Kenya|2020-04-28	Africa|hCoV-19/Uganda/UG020/2020|EPI ISL 451202|B.1|Uganda|2020-05-01	0.0000700547	Africa
Africa|hCoV-19/Kenya/C3381/2020|EPI ISL 568714|B.1.5|Kenya|2020-04-30	Africa|hCoV-19/Uganda/UG020/2020|EPI ISL 451202|B.1|Uganda|2020-05-01	0.0001018145	Africa
Africa|hCoV-19/Kenya/C3427/2020|EPI ISL 457906|B.1.5|Kenya|2020-04-29	Africa|hCoV-19/Uganda/UG020/2020|EPI ISL 451202|B.1|Uganda|2020-05-01	0.0001356293	Africa
Africa|hCoV-19/Kenya/C3457/2020|EPI ISL 568715|B.1|Kenya|2020-04-30	Africa|hCoV-19/Uganda/UG020/2020|EPI ISL 451202|B.1|Uganda|2020-05-01	0.0001730824	Africa
Africa|hCoV-19/Kenya/C3739/2020|EPI ISL 568717|B.1.5|Kenya|2020-05-04	Africa|hCoV-19/Uganda/UG020/2020|EPI ISL 451202|B.1|Uganda|2020-05-01	0.0000678750	Africa
Africa|hCoV-19/Kenya/C389/2020|EPI ISL 568698|B.1.5|Kenya|2020-04-07	Africa|hCoV-19/Uganda/UG020/2020|EPI ISL 451202|B.1|Uganda|2020-05-01	0.0000684767	Africa
Africa|hCoV-19/Kenya/C3980/2020|EPI ISL 568719|B.1|Kenya|2020-05-05	Africa|hCoV-19/Uganda/UG020/2020|EPI ISL 451202|B.1|Uganda|2020-05-01	0.0001025162	Africa
Africa|hCoV-19/Kenya/C4083/2020|EPI ISL 568721|B.1.5|Kenya|2020-05-05	Africa|hCoV-19/Uganda/UG020/2020|EPI ISL 451202|B.1|Uganda|2020-05-01	0.0001402839	Africa
Africa|hCoV-19/Kenya/C4195/2020|EPI ISL 568723|B.1.5|Kenya|2020-06-05	Africa|hCoV-19/Uganda/UG020/2020|EPI ISL 451202|B.1|Uganda|2020-05-01	0.0000678773	Africa
Africa|hCoV-19/Kenya/C4199/2020|EPI ISL 568724|B.1.5|Kenya|2020-05-06	Africa|hCoV-19/Uganda/UG020/2020|EPI ISL 451202|B.1|Uganda|2020-05-01	0.0001371248	Africa
Africa|hCoV-19/Kenya/C4214/2020|EPI ISL 568725|B.1|Kenya|2020-06-05	Africa|hCoV-19/Uganda/UG020/2020|EPI ISL 451202|B.1|Uganda|2020-05-01	0.0001007987	Africa
Africa|hCoV-19/Kenya/C4419/2020|EPI ISL 568727|B.1|Kenya|2020-05-07	Africa|hCoV-19/Uganda/UG020/2020|EPI ISL 451202|B.1|Uganda|2020-05-01	0.0001681667	Africa
Africa|hCoV-19/Kenya/C4420/2020|EPI ISL 568728|B.1.5|Kenya|2020-05-07	Africa|hCoV-19/Uganda/UG020/2020|EPI ISL 451202|B.1|Uganda|2020-05-01	0.0001383864	Africa
Africa|hCoV-19/Kenya/C4585/2020|EPI ISL 568730|B.1.5|Kenya|2020-05-08	Africa|hCoV-19/Uganda/UG020/2020|EPI ISL 451202|B.1|Uganda|2020-05-01	0.0001018189	Africa
Africa|hCoV-19/Kenya/C460/2020|EPI ISL 457910|B.1.5|Kenya|2020-04-08	Africa|hCoV-19/Uganda/UG020/2020|EPI ISL 451202|B.1|Uganda|2020-05-01	0.0000696061	Africa
Africa|hCoV-19/Kenya/C4691/2020|EPI ISL 568733|B.1.5|Kenya|2020-05-09	Africa|hCoV-19/Uganda/UG020/2020|EPI ISL 451202|B.1|Uganda|2020-05-01	0.0000688065	Africa
Africa|hCoV-19/Kenya/C4710/2020|EPI ISL 568735|B.1.5|Kenya|2020-05-08	Africa|hCoV-19/Uganda/UG020/2020|EPI ISL 451202|B.1|Uganda|2020-05-01	0.0001680175	Africa
Africa|hCoV-19/Kenya/C4717/2020|EPI ISL 568737|B.1.5|Kenya|2020-05-08	Africa|hCoV-19/Uganda/UG020/2020|EPI ISL 451202|B.1|Uganda|2020-05-01	0.0001064184	Africa
Africa|hCoV-19/Kenya/C4872/2020|EPI ISL 568741|B.1.5|Kenya|2020-05-08	Africa|hCoV-19/Uganda/UG020/2020|EPI ISL 451202|B.1|Uganda|2020-05-01	0.0001027745	Africa
Africa|hCoV-19/Kenya/C4895/2020|EPI ISL 568742|B.1.5|Kenya|2020-05-08	Africa|hCoV-19/Uganda/UG020/2020|EPI ISL 451202|B.1|Uganda|2020-05-01	0.0001714449	Africa
Africa|hCoV-19/Kenya/C5008/2020|EPI ISL 568744|B.1|Kenya|2020-05-08	Africa|hCoV-19/Uganda/UG020/2020|EPI ISL 451202|B.1|Uganda|2020-05-01	0.0001048968	Africa
Africa|hCoV-19/Kenya/C5011/2020|EPI ISL 568745|B.1.5|Kenya|2020-05-08	Africa|hCoV-19/Uganda/UG020/2020|EPI ISL 451202|B.1|Uganda|2020-05-01	0.0001371106	Africa
Africa|hCoV-19/Kenya/C5119/2020|EPI ISL 568750|B.1|Kenya|2020-05-09	Africa|hCoV-19/Uganda/UG020/2020|EPI ISL 451202|B.1|Uganda|2020-05-01	0.0001018259	Africa
Africa|hCoV-19/Kenya/C5177/2020|EPI ISL 568752|B.1.5|Kenya|2020-05-09	Africa|hCoV-19/Uganda/UG020/2020|EPI ISL 451202|B.1|Uganda|2020-05-01	0.0001028510	Africa
Africa|hCoV-19/Kenya/C5178/2020|EPI ISL 568753|B.1.5|Kenya|2020-05-09	Africa|hCoV-19/Uganda/UG020/2020|EPI ISL 451202|B.1|Uganda|2020-05-01	0.0001058776	Africa
Africa|hCoV-19/Kenya/C5246/2020|EPI ISL 568754|B.1.5|Kenya|2020-05-09	Africa|hCoV-19/Uganda/UG020/2020|EPI ISL 451202|B.1|Uganda|2020-05-01	0.0001019309	Africa
Africa|hCoV-19/Kenya/C5288/2020|EPI ISL 568755|B.1.5|Kenya|2020-05-10	Africa|hCoV-19/Uganda/UG020/2020|EPI ISL 451202|B.1|Uganda|2020-05-01	0.0001731952	Africa
Africa|hCoV-19/Kenya/C5289/2020|EPI ISL 568756|B.1.5|Kenya|2020-05-10	Africa|hCoV-19/Uganda/UG020/2020|EPI ISL 451202|B.1|Uganda|2020-05-01	0.0000705835	Africa
Africa|hCoV-19/Kenya/C5328/2020|EPI ISL 568760|B.1.5|Kenya|2020-05-10	Africa|hCoV-19/Uganda/UG020/2020|EPI ISL 451202|B.1|Uganda|2020-05-01	0.0001028695	Africa
Africa|hCoV-19/Kenya/C5335/2020|EPI ISL 568762|B.1.5|Kenya|2020-05-10	Africa|hCoV-19/Uganda/UG020/2020|EPI ISL 451202|B.1|Uganda|2020-05-01	0.0001029579	Africa
Africa|hCoV-19/Kenya/C5384/2020|EPI ISL 568764|B.1.5|Kenya|2020-05-10	Africa|hCoV-19/Uganda/UG020/2020|EPI ISL 451202|B.1|Uganda|2020-05-01	0.0001680119	Africa
Africa|hCoV-19/Kenya/C54/2020|EPI ISL 457847|B.1|Kenya|2020-03-24	Africa|hCoV-19/Uganda/UG020/2020|EPI ISL 451202|B.1|Uganda|2020-05-01	0.0001369638	Africa
Africa|hCoV-19/Kenya/C544/2020|EPI ISL 457911|B.1.5|Kenya|2020-04-10	Africa|hCoV-19/Uganda/UG020/2020|EPI ISL 451202|B.1|Uganda|2020-05-01	0.0000696086	Africa
Africa|hCoV-19/Kenya/C5442/2020|EPI ISL 568767|B.1.5|Kenya|2020-05-10	Africa|hCoV-19/Uganda/UG020/2020|EPI ISL 451202|B.1|Uganda|2020-05-01	0.0001357678	Africa
Africa|hCoV-19/Kenya/C569/2020|EPI ISL 568700|B.1|Kenya|2020-04-12	Africa|hCoV-19/Uganda/UG020/2020|EPI ISL 451202|B.1|Uganda|2020-05-01	0.0001048418	Africa
Africa|hCoV-19/Kenya/C5695/2020|EPI ISL 568770|B.1.5|Kenya|2020-05-11	Africa|hCoV-19/Uganda/UG020/2020|EPI ISL 451202|B.1|Uganda|2020-05-01	0.0001697166	Africa
Africa|hCoV-19/Kenya/C5701/2020|EPI ISL 568772|B.1|Kenya|2020-05-11	Africa|hCoV-19/Uganda/UG020/2020|EPI ISL 451202|B.1|Uganda|2020-05-01	0.0001018214	Africa
Africa|hCoV-19/Kenya/C571/2020|EPI ISL 568702|A|Kenya|2020-04-12	Africa|hCoV-19/Uganda/UG020/2020|EPI ISL 451202|B.1|Uganda|2020-05-01	0.0004033141	Africa
Africa|hCoV-19/Kenya/C5767/2020|EPI ISL 568773|B.1.5|Kenya|2020-05-11	Africa|hCoV-19/Uganda/UG020/2020|EPI ISL 451202|B.1|Uganda|2020-05-01	0.0002096969	Africa
Africa|hCoV-19/Kenya/C5811/2020|EPI ISL 568775|B.1.5|Kenya|2020-05-11	Africa|hCoV-19/Uganda/UG020/2020|EPI ISL 451202|B.1|Uganda|2020-05-01	0.0001018213	Africa
Africa|hCoV-19/Kenya/C5813/2020|EPI ISL 568776|B.1|Kenya|2020-05-11	Africa|hCoV-19/Uganda/UG020/2020|EPI ISL 451202|B.1|Uganda|2020-05-01	0.0001028510	Africa
Africa|hCoV-19/Kenya/C5835/2020|EPI ISL 568777|B.1.5|Kenya|2020-05-12	Africa|hCoV-19/Uganda/UG020/2020|EPI ISL 451202|B.1|Uganda|2020-05-01	0.0001370450	Africa
Africa|hCoV-19/Kenya/C587/2020|EPI ISL 457912|B.1.5|Kenya|2020-04-11	Africa|hCoV-19/Uganda/UG020/2020|EPI ISL 451202|B.1|Uganda|2020-05-01	0.0001043798	Africa
Africa|hCoV-19/Kenya/C589/2020|EPI ISL 457913|B.1.5|Kenya|2020-04-11	Africa|hCoV-19/Uganda/UG020/2020|EPI ISL 451202|B.1|Uganda|2020-05-01	0.0000684814	Africa
Africa|hCoV-19/Kenya/C5902/2020|EPI ISL 568779|B.1.5|Kenya|2020-05-12	Africa|hCoV-19/Uganda/UG020/2020|EPI ISL 451202|B.1|Uganda|2020-05-01	0.0001038765	Africa
Africa|hCoV-19/Kenya/C5911/2020|EPI ISL 568780|B.1.5|Kenya|2020-05-12	Africa|hCoV-19/Uganda/UG020/2020|EPI ISL 451202|B.1|Uganda|2020-05-01	0.0001038502	Africa
Africa|hCoV-19/Kenya/C5914/2020|EPI ISL 568782|B.1.5|Kenya|2020-05-12	Africa|hCoV-19/Uganda/UG020/2020|EPI ISL 451202|B.1|Uganda|2020-05-01	0.0001358970	Africa
Africa|hCoV-19/Kenya/C6186/2020|EPI ISL 568787|B.1.5|Kenya|2020-05-13	Africa|hCoV-19/Uganda/UG020/2020|EPI ISL 451202|B.1|Uganda|2020-05-01	0.0001714530	Africa
Africa|hCoV-19/Kenya/C6255/2020|EPI ISL 568790|B.1.1.33|Kenya|2020-05-13	Africa|hCoV-19/Uganda/UG020/2020|EPI ISL 451202|B.1|Uganda|2020-05-01	0.0003737142	Africa
Africa|hCoV-19/Kenya/C6298/2020|EPI ISL 568792|B.1|Kenya|2020-05-13	Africa|hCoV-19/Uganda/UG020/2020|EPI ISL 451202|B.1|Uganda|2020-05-01	0.0001048224	Africa
Africa|hCoV-19/Kenya/C6369/2020|EPI ISL 568794|B.1|Kenya|2020-05-14	Africa|hCoV-19/Uganda/UG020/2020|EPI ISL 451202|B.1|Uganda|2020-05-01	0.0001744753	Africa
Africa|hCoV-19/Kenya/C6380/2020|EPI ISL 568798|B.1.5|Kenya|2020-05-15	Africa|hCoV-19/Uganda/UG020/2020|EPI ISL 451202|B.1|Uganda|2020-05-01	0.0000699419	Africa
Africa|hCoV-19/Kenya/C6384/2020|EPI ISL 568799|B.1|Kenya|2020-05-14	Africa|hCoV-19/Uganda/UG020/2020|EPI ISL 451202|B.1|Uganda|2020-05-01	0.0001028132	Africa
Africa|hCoV-19/Kenya/C639/2020|EPI ISL 568703|B|Kenya|2020-04-14	Africa|hCoV-19/Uganda/UG020/2020|EPI ISL 451202|B.1|Uganda|2020-05-01	0.0003142719	Africa
Africa|hCoV-19/Kenya/C6518/2020|EPI ISL 568803|B.1.5|Kenya|2020-05-14	Africa|hCoV-19/Uganda/UG020/2020|EPI ISL 451202|B.1|Uganda|2020-05-01	0.0001756891	Africa
Africa|hCoV-19/Kenya/C6524/2020|EPI ISL 568805|A|Kenya|2020-05-14	Africa|hCoV-19/Uganda/UG020/2020|EPI ISL 451202|B.1|Uganda|2020-05-01	0.0004139695	Africa
Africa|hCoV-19/Kenya/C656/2020|EPI ISL 457915|B.1.5|Kenya|2020-04-13	Africa|hCoV-19/Uganda/UG020/2020|EPI ISL 451202|B.1|Uganda|2020-05-01	0.0001344132	Africa
Africa|hCoV-19/Kenya/C6564/2020|EPI ISL 568806|B.1.5|Kenya|2020-05-14	Africa|hCoV-19/Uganda/UG020/2020|EPI ISL 451202|B.1|Uganda|2020-05-01	0.0001763974	Africa
Africa|hCoV-19/Kenya/C6878/2020|EPI ISL 568813|B.1.1|Kenya|2020-05-15	Africa|hCoV-19/Uganda/UG020/2020|EPI ISL 451202|B.1|Uganda|2020-05-01	0.0001782038	Africa
Africa|hCoV-19/Kenya/C6914/2020|EPI ISL 568817|B.1|Kenya|2020-05-15	Africa|hCoV-19/Uganda/UG020/2020|EPI ISL 451202|B.1|Uganda|2020-05-01	0.0002095430	Africa
Africa|hCoV-19/Kenya/C7081/2020|EPI ISL 568824|B.1.5|Kenya|2020-05-16	Africa|hCoV-19/Uganda/UG020/2020|EPI ISL 451202|B.1|Uganda|2020-05-01	0.0001068324	Africa
Africa|hCoV-19/Kenya/C713/2020|EPI ISL 457920|B.1.5|Kenya|2020-04-14	Africa|hCoV-19/Uganda/UG020/2020|EPI ISL 451202|B.1|Uganda|2020-05-01	0.0001008030	Africa
Africa|hCoV-19/Kenya/C7579/2020|EPI ISL 568842|A|Kenya|2020-05-16	Africa|hCoV-19/Uganda/UG020/2020|EPI ISL 451202|B.1|Uganda|2020-05-01	0.0004496769	Africa
Africa|hCoV-19/Kenya/C7605/2020|EPI ISL 568847|A|Kenya|2020-05-16	Africa|hCoV-19/Uganda/UG020/2020|EPI ISL 451202|B.1|Uganda|2020-05-01	0.0004411828	Africa
Africa|hCoV-19/Kenya/C787/2020|EPI ISL 457921|B.1.5|Kenya|2020-04-15	Africa|hCoV-19/Uganda/UG020/2020|EPI ISL 451202|B.1|Uganda|2020-05-01	0.0000671978	Africa
Africa|hCoV-19/Kenya/C7949/2020|EPI ISL 568852|B.1|Kenya|2020-05-18	Africa|hCoV-19/Uganda/UG020/2020|EPI ISL 451202|B.1|Uganda|2020-05-01	0.0002099581	Africa
Africa|hCoV-19/Kenya/C815/2020|EPI ISL 568706|B.1|Kenya|2020-04-16	Africa|hCoV-19/Uganda/UG020/2020|EPI ISL 451202|B.1|Uganda|2020-05-01	0.0001397004	Africa
Africa|hCoV-19/Kenya/C8240/2020|EPI ISL 568855|B.1.5|Kenya|2020-05-19	Africa|hCoV-19/Uganda/UG020/2020|EPI ISL 451202|B.1|Uganda|2020-05-01	0.0001405398	Africa
Africa|hCoV-19/Kenya/C926/2020|EPI ISL 457928|B.1.5|Kenya|2020-04-17	Africa|hCoV-19/Uganda/UG020/2020|EPI ISL 451202|B.1|Uganda|2020-05-01	0.0001013957	Africa
Africa|hCoV-19/Kenya/D5/2020|EPI ISL 457999|B.1|Kenya|2020-05-22	Africa|hCoV-19/Uganda/UG020/2020|EPI ISL 451202|B.1|Uganda|2020-05-01	0.0003441956	Africa
Africa|hCoV-19/Kenya/D6/2020|EPI ISL 458000|B.40|Kenya|2020-03-17	Africa|hCoV-19/Uganda/UG020/2020|EPI ISL 451202|B.1|Uganda|2020-05-01	0.0004724505	Africa
Africa|hCoV-19/Kenya/NIC 059/2020|EPI ISL 457827|B.40|Kenya|2020-03	Africa|hCoV-19/Uganda/UG020/2020|EPI ISL 451202|B.1|Uganda|2020-05-01	0.0004073605	Africa
Africa|hCoV-19/Kenya/NIC 084/2020|EPI ISL 457828|B|Kenya|2020-03	Africa|hCoV-19/Uganda/UG020/2020|EPI ISL 451202|B.1|Uganda|2020-05-01	0.0003697046	Africa
Africa|hCoV-19/Kenya/NIC 087/2020|EPI ISL 457829|B.1.1.20|Kenya|2020-03	Africa|hCoV-19/Uganda/UG020/2020|EPI ISL 451202|B.1|Uganda|2020-05-01	0.0002031706	Africa
Africa|hCoV-19/Kenya/NIC 089/2020|EPI ISL 457830|B.1.1.20|Kenya|2020-03	Africa|hCoV-19/Uganda/UG020/2020|EPI ISL 451202|B.1|Uganda|2020-05-01	0.0002113789	Africa
Africa|hCoV-19/Kenya/NIC 168/2020|EPI ISL 457832|B.1.255|Kenya|2020-03	Africa|hCoV-19/Uganda/UG020/2020|EPI ISL 451202|B.1|Uganda|2020-05-01	0.0001383913	Africa
Africa|hCoV-19/Kenya/NIC 187/2020|EPI ISL 457833|B.1.5|Kenya|2020-03-20	Africa|hCoV-19/Uganda/UG020/2020|EPI ISL 451202|B.1|Uganda|2020-05-01	0.0001344041	Africa
Africa|hCoV-19/Kenya/NIC 196/2020|EPI ISL 457834|B.1.1|Kenya|2020-03-21	Africa|hCoV-19/Uganda/UG020/2020|EPI ISL 451202|B.1|Uganda|2020-05-01	0.0001756257	Africa
Africa|hCoV-19/Kenya/NIC 248/2020|EPI ISL 457836|B.40|Kenya|2020-03-23	Africa|hCoV-19/Uganda/UG020/2020|EPI ISL 451202|B.1|Uganda|2020-05-01	0.0003425104	Africa
Africa|hCoV-19/Kenya/NIC 266/2020|EPI ISL 457838|B.6|Kenya|2020-03-24	Africa|hCoV-19/Uganda/UG020/2020|EPI ISL 451202|B.1|Uganda|2020-05-01	0.0004444476	Africa
Africa|hCoV-19/Kenya/NIC 492/2020|EPI ISL 457840|B.1.5|Kenya|2020-03	Africa|hCoV-19/Uganda/UG020/2020|EPI ISL 451202|B.1|Uganda|2020-05-01	0.0000697299	Africa
Africa|hCoV-19/Kenya/NIC 512/2020|EPI ISL 457841|B.1.5|Kenya|2020-03	Africa|hCoV-19/Uganda/UG020/2020|EPI ISL 451202|B.1|Uganda|2020-05-01	0.0000696789	Africa
Africa|hCoV-19/Kenya/NIC 569/2020|EPI ISL 457843|B.1.1|Kenya|2020-03-29	Africa|hCoV-19/Uganda/UG020/2020|EPI ISL 451202|B.1|Uganda|2020-05-01	0.0002016346	Africa
Africa|hCoV-19/Kenya/NIC 593/2020|EPI ISL 457844|B.1.1.316|Kenya|2020-03-29	Africa|hCoV-19/Uganda/UG020/2020|EPI ISL 451202|B.1|Uganda|2020-05-01	0.0002075266	Africa
Africa|hCoV-19/Kenya/S052/2020|EPI ISL 457932|B.4|Kenya|2020-03-14	Africa|hCoV-19/Uganda/UG020/2020|EPI ISL 451202|B.1|Uganda|2020-05-01	0.0005519083	Africa
Africa|hCoV-19/Kenya/S109/2020|EPI ISL 457933|B.4|Kenya|2020-03-23	Africa|hCoV-19/Uganda/UG020/2020|EPI ISL 451202|B.1|Uganda|2020-05-01	0.0005216198	Africa
Africa|hCoV-19/Kenya/S299/2020|EPI ISL 457934|B.1.1.1|Kenya|2020-03-29	Africa|hCoV-19/Uganda/UG020/2020|EPI ISL 451202|B.1|Uganda|2020-05-01	0.0003424330	Africa
Africa|hCoV-19/Madagascar/IP-01650/2020|EPI ISL 508862|B.1|Madagascar|2020-03-20	Africa|hCoV-19/Uganda/UG020/2020|EPI ISL 451202|B.1|Uganda|2020-05-01	0.0001680119	Africa
Africa|hCoV-19/Madagascar/IP-01861/2020|EPI ISL 508863|B.1|Madagascar|2020-03-22	Africa|hCoV-19/Uganda/UG020/2020|EPI ISL 451202|B.1|Uganda|2020-05-01	0.0001680119	Africa
Africa|hCoV-19/Mali/M002593/2020|EPI ISL 487446|A|Mali|2020-04-06	Africa|hCoV-19/Uganda/UG020/2020|EPI ISL 451202|B.1|Uganda|2020-05-01	0.0004369324	Africa
Africa|hCoV-19/Mali/M002615/2020|EPI ISL 487447|A|Mali|2020-04-06	Africa|hCoV-19/Uganda/UG020/2020|EPI ISL 451202|B.1|Uganda|2020-05-01	0.0004033547	Africa
Africa|hCoV-19/Mali/M002616/2020|EPI ISL 487448|A|Mali|2020-04-06	Africa|hCoV-19/Uganda/UG020/2020|EPI ISL 451202|B.1|Uganda|2020-05-01	0.0003704153	Africa
Africa|hCoV-19/Mali/M002618/2020|EPI ISL 487449|A|Mali|2020-04-06	Africa|hCoV-19/Uganda/UG020/2020|EPI ISL 451202|B.1|Uganda|2020-05-01	0.0004369340	Africa
Africa|hCoV-19/Mali/M002644/2020|EPI ISL 487450|A|Mali|2020-04-08	Africa|hCoV-19/Uganda/UG020/2020|EPI ISL 451202|B.1|Uganda|2020-05-01	0.0004705854	Africa
Africa|hCoV-19/Mali/M002659/2020|EPI ISL 487451|A|Mali|2020-04-09	Africa|hCoV-19/Uganda/UG020/2020|EPI ISL 451202|B.1|Uganda|2020-05-01	0.0004033141	Africa
Africa|hCoV-19/Mali/M002663/2020|EPI ISL 487452|A|Mali|2020-04-09	Africa|hCoV-19/Uganda/UG020/2020|EPI ISL 451202|B.1|Uganda|2020-05-01	0.0005041732	Africa
Africa|hCoV-19/Mali/M002667/2020|EPI ISL 487453|B.1|Mali|2020-04-10	Africa|hCoV-19/Uganda/UG020/2020|EPI ISL 451202|B.1|Uganda|2020-05-01	0.0001680119	Africa
Africa|hCoV-19/Mali/M002672/2020|EPI ISL 487454|B|Mali|2020-04-10	Africa|hCoV-19/Uganda/UG020/2020|EPI ISL 451202|B.1|Uganda|2020-05-01	0.0003361685	Africa
Africa|hCoV-19/Mali/M002673/2020|EPI ISL 487455|B.1|Mali|2020-04-10	Africa|hCoV-19/Uganda/UG020/2020|EPI ISL 451202|B.1|Uganda|2020-05-01	0.0001680085	Africa
Africa|hCoV-19/Mali/M002675/2020|EPI ISL 487456|A|Mali|2020-04-10	Africa|hCoV-19/Uganda/UG020/2020|EPI ISL 451202|B.1|Uganda|2020-05-01	0.0004033141	Africa
Africa|hCoV-19/Mali/M002698/2020|EPI ISL 487457|A|Mali|2020-04-12	Africa|hCoV-19/Uganda/UG020/2020|EPI ISL 451202|B.1|Uganda|2020-05-01	0.0003701236	Africa
Africa|hCoV-19/Mali/M002700/2020|EPI ISL 487458|B.1|Mali|2020-04-12	Africa|hCoV-19/Uganda/UG020/2020|EPI ISL 451202|B.1|Uganda|2020-05-01	0.0003036671	Africa
Africa|hCoV-19/Mali/M002703/2020|EPI ISL 487459|B.1|Mali|2020-04-12	Africa|hCoV-19/Uganda/UG020/2020|EPI ISL 451202|B.1|Uganda|2020-05-01	0.0002352214	Africa
Africa|hCoV-19/Mali/M002704/2020|EPI ISL 487460|A|Mali|2020-04-12	Africa|hCoV-19/Uganda/UG020/2020|EPI ISL 451202|B.1|Uganda|2020-05-01	0.0003360668	Africa
Africa|hCoV-19/Mali/M002707/2020|EPI ISL 487461|A|Mali|2020-04-12	Africa|hCoV-19/Uganda/UG020/2020|EPI ISL 451202|B.1|Uganda|2020-05-01	0.0005041951	Africa
Africa|hCoV-19/Mali/M002758/2020|EPI ISL 487462|B.1|Mali|2020-04-13	Africa|hCoV-19/Uganda/UG020/2020|EPI ISL 451202|B.1|Uganda|2020-05-01	0.0002688597	Africa
Africa|hCoV-19/Mali/M002823/2020|EPI ISL 487463|A|Mali|2020-04-14	Africa|hCoV-19/Uganda/UG020/2020|EPI ISL 451202|B.1|Uganda|2020-05-01	0.0004369221	Africa
Africa|hCoV-19/Mali/M002824/2020|EPI ISL 487464|B.1.3|Mali|2020-04-14	Africa|hCoV-19/Uganda/UG020/2020|EPI ISL 451202|B.1|Uganda|2020-05-01	0.0002688470	Africa
Africa|hCoV-19/Mali/M002826/2020|EPI ISL 487465|A|Mali|2020-04-14	Africa|hCoV-19/Uganda/UG020/2020|EPI ISL 451202|B.1|Uganda|2020-05-01	0.0003696971	Africa
Africa|hCoV-19/Mali/M002830/2020|EPI ISL 487466|B.1.275|Mali|2020-04-14	Africa|hCoV-19/Uganda/UG020/2020|EPI ISL 451202|B.1|Uganda|2020-05-01	0.0002352466	Africa
Africa|hCoV-19/Morocco/15N/2020|EPI ISL 458150|B.1.1|Morocco|2020-05-15	Africa|hCoV-19/Uganda/UG020/2020|EPI ISL 451202|B.1|Uganda|2020-05-01	0.0004711837	Africa
Africa|hCoV-19/Morocco/6887/2020|EPI ISL 459965|B.1.1|Morocco|2020-03-03	Africa|hCoV-19/Uganda/UG020/2020|EPI ISL 451202|B.1|Uganda|2020-05-01	0.0001680198	Africa
Africa|hCoV-19/Morocco/6888/2020|EPI ISL 459966|B.1.1|Morocco|2020-03-15	Africa|hCoV-19/Uganda/UG020/2020|EPI ISL 451202|B.1|Uganda|2020-05-01	0.0002688543	Africa
Africa|hCoV-19/Morocco/6889/2020|EPI ISL 459967|B.1.5|Morocco|2020-03-15	Africa|hCoV-19/Uganda/UG020/2020|EPI ISL 451202|B.1|Uganda|2020-05-01	0.0000678174	Africa
Africa|hCoV-19/Morocco/6890/2020|EPI ISL 459968|B.1.5|Morocco|2020-03-17	Africa|hCoV-19/Uganda/UG020/2020|EPI ISL 451202|B.1|Uganda|2020-05-01	0.0001352505	Africa
Africa|hCoV-19/Morocco/6891/2020|EPI ISL 459969|B.1.255|Morocco|2020-03-20	Africa|hCoV-19/Uganda/UG020/2020|EPI ISL 451202|B.1|Uganda|2020-05-01	0.0001358442	Africa
Africa|hCoV-19/Morocco/6892/2020|EPI ISL 459970|B.1.5|Morocco|2020-03-17	Africa|hCoV-19/Uganda/UG020/2020|EPI ISL 451202|B.1|Uganda|2020-05-01	0.0001359212	Africa
Africa|hCoV-19/Morocco/6893/2020|EPI ISL 459971|B.1.153|Morocco|2020-03-18	Africa|hCoV-19/Uganda/UG020/2020|EPI ISL 451202|B.1|Uganda|2020-05-01	0.0003066795	Africa
Africa|hCoV-19/Morocco/6894/2020|EPI ISL 459972|B.1|Morocco|2020-03-20	Africa|hCoV-19/Uganda/UG020/2020|EPI ISL 451202|B.1|Uganda|2020-05-01	0.0002688470	Africa
Africa|hCoV-19/Morocco/6895/2020|EPI ISL 459973|B.1.1|Morocco|2020-03-20	Africa|hCoV-19/Uganda/UG020/2020|EPI ISL 451202|B.1|Uganda|2020-05-01	0.0002016278	Africa
Africa|hCoV-19/Morocco/6897/2020|EPI ISL 459975|B.1.5|Morocco|2020-03-21	Africa|hCoV-19/Uganda/UG020/2020|EPI ISL 451202|B.1|Uganda|2020-05-01	0.0001344086	Africa
Africa|hCoV-19/Morocco/6898/2020|EPI ISL 459976|B.1|Morocco|2020-03-16	Africa|hCoV-19/Uganda/UG020/2020|EPI ISL 451202|B.1|Uganda|2020-05-01	0.0002016359	Africa
Africa|hCoV-19/Morocco/6899/2020|EPI ISL 459977|B.1.1|Morocco|2020-04-21	Africa|hCoV-19/Uganda/UG020/2020|EPI ISL 451202|B.1|Uganda|2020-05-01	0.0002016366	Africa
Africa|hCoV-19/Morocco/6900/2020|EPI ISL 459978|B.1.1.247|Morocco|2020-04-20	Africa|hCoV-19/Uganda/UG020/2020|EPI ISL 451202|B.1|Uganda|2020-05-01	0.0003024864	Africa
Africa|hCoV-19/Morocco/6901/2020|EPI ISL 459979|B.1|Morocco|2020-04-19	Africa|hCoV-19/Uganda/UG020/2020|EPI ISL 451202|B.1|Uganda|2020-05-01	0.0002016183	Africa
Africa|hCoV-19/Morocco/6902/2020|EPI ISL 459980|B.1.1|Morocco|2020-04-19	Africa|hCoV-19/Uganda/UG020/2020|EPI ISL 451202|B.1|Uganda|2020-05-01	0.0003361028	Africa
Africa|hCoV-19/Morocco/6903/2020|EPI ISL 459981|B.1|Morocco|2020-04-19	Africa|hCoV-19/Uganda/UG020/2020|EPI ISL 451202|B.1|Uganda|2020-05-01	0.0003360870	Africa
Africa|hCoV-19/Morocco/6904/2020|EPI ISL 459982|B.1|Morocco|2020-04-18	Africa|hCoV-19/Uganda/UG020/2020|EPI ISL 451202|B.1|Uganda|2020-05-01	0.0003024733	Africa
Africa|hCoV-19/Morocco/6905/2020|EPI ISL 459983|B.1.1|Morocco|2020-04-21	Africa|hCoV-19/Uganda/UG020/2020|EPI ISL 451202|B.1|Uganda|2020-05-01	0.0002688714	Africa
Africa|hCoV-19/Morocco/6906/2020|EPI ISL 459984|B.1.1|Morocco|2020-04-06	Africa|hCoV-19/Uganda/UG020/2020|EPI ISL 451202|B.1|Uganda|2020-05-01	0.0001680198	Africa
Africa|hCoV-19/Morocco/AZ183/2020|EPI ISL 476026|B.1.1|Morocco|2020-05-11	Africa|hCoV-19/Uganda/UG020/2020|EPI ISL 451202|B.1|Uganda|2020-05-01	0.0003697367	Africa
Africa|hCoV-19/Morocco/CA24/2020|EPI ISL 476025|B.1.1|Morocco|2020-05-02	Africa|hCoV-19/Uganda/UG020/2020|EPI ISL 451202|B.1|Uganda|2020-05-01	0.0005042779	Africa
Africa|hCoV-19/Morocco/HMIMV-Rabat102-03/2020|EPI ISL 471456|B.1|Morocco|2020-03-31	Africa|hCoV-19/Uganda/UG020/2020|EPI ISL 451202|B.1|Uganda|2020-05-01	0.0003024722	Africa
Africa|hCoV-19/Morocco/HMIMV-Rabat1025-04/2020|EPI ISL 471457|B.1|Morocco|2020-04-13	Africa|hCoV-19/Uganda/UG020/2020|EPI ISL 451202|B.1|Uganda|2020-05-01	0.0002352419	Africa
Africa|hCoV-19/Morocco/HMIMV-Rabat1429-04/2020|EPI ISL 471458|B.1|Morocco|2020-04-19	Africa|hCoV-19/Uganda/UG020/2020|EPI ISL 451202|B.1|Uganda|2020-05-01	0.0003361028	Africa
Africa|hCoV-19/Morocco/HMIMV-Rabat1435-04/2020|EPI ISL 471459|B.1|Morocco|2020-04-19	Africa|hCoV-19/Uganda/UG020/2020|EPI ISL 451202|B.1|Uganda|2020-05-01	0.0002016231	Africa
Africa|hCoV-19/Morocco/HMIMV-Rabat1462-04/2020|EPI ISL 471460|B.1|Morocco|2020-04-19	Africa|hCoV-19/Uganda/UG020/2020|EPI ISL 451202|B.1|Uganda|2020-05-01	0.0003024733	Africa
Africa|hCoV-19/Morocco/OUA677-19/2020|EPI ISL 451400|B.1.5|Morocco|2020-04-23	Africa|hCoV-19/Uganda/UG020/2020|EPI ISL 451202|B.1|Uganda|2020-05-01	0.0002016319	Africa
Africa|hCoV-19/Morocco/RA85/2020|EPI ISL 467299|B.1|Morocco|2020-05-21	Africa|hCoV-19/Uganda/UG020/2020|EPI ISL 451202|B.1|Uganda|2020-05-01	0.0006724927	Africa
Africa|hCoV-19/Morocco/RMPS-01/2020|EPI ISL 469017|B.1|Morocco|2020-04-13	Africa|hCoV-19/Uganda/UG020/2020|EPI ISL 451202|B.1|Uganda|2020-05-01	0.0001680119	Africa
Africa|hCoV-19/Morocco/RMPS-02/2020|EPI ISL 469049|B.1|Morocco|2020-03-30	Africa|hCoV-19/Uganda/UG020/2020|EPI ISL 451202|B.1|Uganda|2020-05-01	0.0001680192	Africa
Africa|hCoV-19/Morocco/RMPS-03/2020|EPI ISL 469051|B.1|Morocco|2020-04-03	Africa|hCoV-19/Uganda/UG020/2020|EPI ISL 451202|B.1|Uganda|2020-05-01	0.0002688470	Africa
Africa|hCoV-19/Morocco/RMPS-04/2020|EPI ISL 469052|B.1|Morocco|2020-03-30	Africa|hCoV-19/Uganda/UG020/2020|EPI ISL 451202|B.1|Uganda|2020-05-01	0.0001680119	Africa
Africa|hCoV-19/Morocco/RMPS-05/2020|EPI ISL 469053|B.1|Morocco|2020-03-30	Africa|hCoV-19/Uganda/UG020/2020|EPI ISL 451202|B.1|Uganda|2020-05-01	0.0001344068	Africa
Africa|hCoV-19/Morocco/RMPS-06/2020|EPI ISL 469054|B.1|Morocco|2020-04-01	Africa|hCoV-19/Uganda/UG020/2020|EPI ISL 451202|B.1|Uganda|2020-05-01	0.0001680119	Africa
Africa|hCoV-19/Morocco/RMPS-12/2020|EPI ISL 482737|B.1.1|Morocco|2020-05-08	Africa|hCoV-19/Uganda/UG020/2020|EPI ISL 451202|B.1|Uganda|2020-05-01	0.0003762832	Africa
Africa|hCoV-19/Morocco/RMPS-13/2020|EPI ISL 482738|B.1|Morocco|2020-04-10	Africa|hCoV-19/Uganda/UG020/2020|EPI ISL 451202|B.1|Uganda|2020-05-01	0.0001709758	Africa
Africa|hCoV-19/Morocco/RMPS-14/2020|EPI ISL 482739|B.1|Morocco|2020-04-22	Africa|hCoV-19/Uganda/UG020/2020|EPI ISL 451202|B.1|Uganda|2020-05-01	0.0001743741	Africa
Africa|hCoV-19/Morocco/refstage1/2020|EPI ISL 476559|B.1.5|Morocco|2020-02-27	Africa|hCoV-19/Uganda/UG020/2020|EPI ISL 451202|B.1|Uganda|2020-05-01	0.0000671978	Africa
Africa|hCoV-19/Nigeria/AB03-CV135/2020|EPI ISL 527872|B.1.5|Nigeria|2020-05-12	Africa|hCoV-19/Uganda/UG020/2020|EPI ISL 451202|B.1|Uganda|2020-05-01	0.0002037884	Africa
Africa|hCoV-19/Nigeria/ED01-CV155/2020|EPI ISL 527873|B.40|Nigeria|2020-02-21	Africa|hCoV-19/Uganda/UG020/2020|EPI ISL 451202|B.1|Uganda|2020-05-01	0.0004705814	Africa
Africa|hCoV-19/Nigeria/ED02-CV156/2020|EPI ISL 527874|B.40|Nigeria|2020-03-23	Africa|hCoV-19/Uganda/UG020/2020|EPI ISL 451202|B.1|Uganda|2020-05-01	0.0003697045	Africa
Africa|hCoV-19/Nigeria/ED03-CV157/2020|EPI ISL 527875|B.40|Nigeria|2020-03-26	Africa|hCoV-19/Uganda/UG020/2020|EPI ISL 451202|B.1|Uganda|2020-05-01	0.0005202589	Africa
Africa|hCoV-19/Nigeria/ED04-CV158/2020|EPI ISL 527876|A|Nigeria|2020-03-25	Africa|hCoV-19/Uganda/UG020/2020|EPI ISL 451202|B.1|Uganda|2020-05-01	0.0004033217	Africa
Africa|hCoV-19/Nigeria/ED06-CV159/2020|EPI ISL 527877|A|Nigeria|2020-03-25	Africa|hCoV-19/Uganda/UG020/2020|EPI ISL 451202|B.1|Uganda|2020-05-01	0.0004166070	Africa
Africa|hCoV-19/Nigeria/ED07-CV160/2020|EPI ISL 527878|B.40|Nigeria|2020-03-31	Africa|hCoV-19/Uganda/UG020/2020|EPI ISL 451202|B.1|Uganda|2020-05-01	0.0005042584	Africa
Africa|hCoV-19/Nigeria/ED1010-CV215/2020|EPI ISL 527879|B.1.1.229|Nigeria|2020-05-04	Africa|hCoV-19/Uganda/UG020/2020|EPI ISL 451202|B.1|Uganda|2020-05-01	0.0002352428	Africa
Africa|hCoV-19/Nigeria/ED18-CV161/2020|EPI ISL 527880|B.1.5|Nigeria|2020-03-25	Africa|hCoV-19/Uganda/UG020/2020|EPI ISL 451202|B.1|Uganda|2020-05-01	0.0001010271	Africa
Africa|hCoV-19/Nigeria/ED20-CV162/2020|EPI ISL 527881|B.1|Nigeria|2020-03-30	Africa|hCoV-19/Uganda/UG020/2020|EPI ISL 451202|B.1|Uganda|2020-05-01	0.0001680119	Africa
Africa|hCoV-19/Nigeria/ED25-CV163/2020|EPI ISL 527882|B.1.5|Nigeria|2020-05-09	Africa|hCoV-19/Uganda/UG020/2020|EPI ISL 451202|B.1|Uganda|2020-05-01	0.0001007987	Africa
Africa|hCoV-19/Nigeria/ED32-CV164/2020|EPI ISL 527883|B.1.5|Nigeria|2020-05-18	Africa|hCoV-19/Uganda/UG020/2020|EPI ISL 451202|B.1|Uganda|2020-05-01	0.0001016858	Africa
Africa|hCoV-19/Nigeria/ED46-CV165/2020|EPI ISL 527884|B.1.1.229|Nigeria|2020-04-24	Africa|hCoV-19/Uganda/UG020/2020|EPI ISL 451202|B.1|Uganda|2020-05-01	0.0003024813	Africa
Africa|hCoV-19/Nigeria/ED48-CV193/2020|EPI ISL 527885|B.1.5|Nigeria|2020-04-26	Africa|hCoV-19/Uganda/UG020/2020|EPI ISL 451202|B.1|Uganda|2020-05-01	0.0000688275	Africa
Africa|hCoV-19/Nigeria/EK025-CV58/2020|EPI ISL 487098|B.1.1.71|Nigeria|2020-04-19	Africa|hCoV-19/Uganda/UG020/2020|EPI ISL 451202|B.1|Uganda|2020-05-01	0.0003097742	Africa
Africa|hCoV-19/Nigeria/EK084-CV50/2020|EPI ISL 487105|B.1.1.71|Nigeria|2020-04-23	Africa|hCoV-19/Uganda/UG020/2020|EPI ISL 451202|B.1|Uganda|2020-05-01	0.0003024790	Africa
Africa|hCoV-19/Nigeria/EK220-CV54/2020|EPI ISL 487102|B.1.1|Nigeria|2020-05-14	Africa|hCoV-19/Uganda/UG020/2020|EPI ISL 451202|B.1|Uganda|2020-05-01	0.0002691862	Africa
Africa|hCoV-19/Nigeria/EK254-CV60/2020|EPI ISL 487096|B.1.1|Nigeria|2020-05-19	Africa|hCoV-19/Uganda/UG020/2020|EPI ISL 451202|B.1|Uganda|2020-05-01	0.0002762587	Africa
Africa|hCoV-19/Nigeria/EK291-CV115/2020|EPI ISL 527887|B.1.1|Nigeria|2020-06-02	Africa|hCoV-19/Uganda/UG020/2020|EPI ISL 451202|B.1|Uganda|2020-05-01	0.0003024995	Africa
Africa|hCoV-19/Nigeria/KW017-CV24/2020|EPI ISL 455362|B.1.255|Nigeria|2020-04-10	Africa|hCoV-19/Uganda/UG020/2020|EPI ISL 451202|B.1|Uganda|2020-05-01	0.0002016271	Africa
Africa|hCoV-19/Nigeria/KW298-CV48/2020|EPI ISL 487107|A|Nigeria|2020-05-08	Africa|hCoV-19/Uganda/UG020/2020|EPI ISL 451202|B.1|Uganda|2020-05-01	0.0004705632	Africa
Africa|hCoV-19/Nigeria/KW326-CV52/2020|EPI ISL 487103|B.1.1|Nigeria|2020-05-09	Africa|hCoV-19/Uganda/UG020/2020|EPI ISL 451202|B.1|Uganda|2020-05-01	0.0002365406	Africa
Africa|hCoV-19/Nigeria/Lagos01/2020|EPI ISL 413550|B.1.1|Nigeria|2020-02-27	Africa|hCoV-19/Uganda/UG020/2020|EPI ISL 451202|B.1|Uganda|2020-05-01	0.0002041705	Africa
Africa|hCoV-19/Nigeria/NG57752/2020|EPI ISL 462992|B.1.1|Nigeria|2020-03	Africa|hCoV-19/Uganda/UG020/2020|EPI ISL 451202|B.1|Uganda|2020-05-01	0.0002355274	Africa
Africa|hCoV-19/Nigeria/OG007-CV22/2020|EPI ISL 455412|B.40|Nigeria|2020-03-29	Africa|hCoV-19/Uganda/UG020/2020|EPI ISL 451202|B.1|Uganda|2020-05-01	0.0004033397	Africa
Africa|hCoV-19/Nigeria/ON191-CV49/2020|EPI ISL 487106|B.1.246|Nigeria|2020-06-30	Africa|hCoV-19/Uganda/UG020/2020|EPI ISL 451202|B.1|Uganda|2020-05-01	0.0002701450	Africa
Africa|hCoV-19/Nigeria/ON505-CV43/2020|EPI ISL 487112|B.1.246|Nigeria|2020-05-24	Africa|hCoV-19/Uganda/UG020/2020|EPI ISL 451202|B.1|Uganda|2020-05-01	0.0003360723	Africa
Africa|hCoV-19/Nigeria/ON507-CV44/2020|EPI ISL 487111|B.1.1.10|Nigeria|2020-05-24	Africa|hCoV-19/Uganda/UG020/2020|EPI ISL 451202|B.1|Uganda|2020-05-01	0.0003701858	Africa
Africa|hCoV-19/Nigeria/ON595-CV121/2020|EPI ISL 527888|B.1.1.90|Nigeria|2020-06-03	Africa|hCoV-19/Uganda/UG020/2020|EPI ISL 451202|B.1|Uganda|2020-05-01	0.0003361107	Africa
Africa|hCoV-19/Nigeria/ON705-CV153/2020|EPI ISL 527889|B.1.1.1|Nigeria|2020-06-09	Africa|hCoV-19/Uganda/UG020/2020|EPI ISL 451202|B.1|Uganda|2020-05-01	0.0004369617	Africa
Africa|hCoV-19/Nigeria/ON752-CV144/2020|EPI ISL 527890|B.1|Nigeria|2020-06-11	Africa|hCoV-19/Uganda/UG020/2020|EPI ISL 451202|B.1|Uganda|2020-05-01	0.0003026726	Africa
Africa|hCoV-19/Nigeria/ON920-CV152/2020|EPI ISL 527891|B.1.1.220|Nigeria|2020-06-16	Africa|hCoV-19/Uganda/UG020/2020|EPI ISL 451202|B.1|Uganda|2020-05-01	0.0003364952	Africa
Africa|hCoV-19/Nigeria/ON969-CV145/2020|EPI ISL 527892|B.1.1|Nigeria|2020-06-17	Africa|hCoV-19/Uganda/UG020/2020|EPI ISL 451202|B.1|Uganda|2020-05-01	0.0003361321	Africa
Africa|hCoV-19/Nigeria/OS016-CV3/2020|EPI ISL 455413|B.40|Nigeria|2020-03-27	Africa|hCoV-19/Uganda/UG020/2020|EPI ISL 451202|B.1|Uganda|2020-05-01	0.0003708009	Africa
Africa|hCoV-19/Nigeria/OS030-CV5/2020|EPI ISL 455415|A|Nigeria|2020-03-29	Africa|hCoV-19/Uganda/UG020/2020|EPI ISL 451202|B.1|Uganda|2020-05-01	0.0005573111	Africa
Africa|hCoV-19/Nigeria/OS055-CV8/2020|EPI ISL 455418|A|Nigeria|2020-03-29	Africa|hCoV-19/Uganda/UG020/2020|EPI ISL 451202|B.1|Uganda|2020-05-01	0.0005521946	Africa
Africa|hCoV-19/Nigeria/OS060-CV9/2020|EPI ISL 455419|B.1|Nigeria|2020-03-29	Africa|hCoV-19/Uganda/UG020/2020|EPI ISL 451202|B.1|Uganda|2020-05-01	0.0003050428	Africa
Africa|hCoV-19/Nigeria/OS070-CV11/2020|EPI ISL 455422|A|Nigeria|2020-03-29	Africa|hCoV-19/Uganda/UG020/2020|EPI ISL 451202|B.1|Uganda|2020-05-01	0.0005378315	Africa
Africa|hCoV-19/Nigeria/OS085-CV14/2020|EPI ISL 455424|A|Nigeria|2020-03-29	Africa|hCoV-19/Uganda/UG020/2020|EPI ISL 451202|B.1|Uganda|2020-05-01	0.0004369514	Africa
Africa|hCoV-19/Nigeria/OS125-CV20/2020|EPI ISL 455427|A|Nigeria|2020-03-29	Africa|hCoV-19/Uganda/UG020/2020|EPI ISL 451202|B.1|Uganda|2020-05-01	0.0005594524	Africa
Africa|hCoV-19/Nigeria/OS294-CV42/2020|EPI ISL 487113|B.1.5|Nigeria|2020-04-23	Africa|hCoV-19/Uganda/UG020/2020|EPI ISL 451202|B.1|Uganda|2020-05-01	0.0001680153	Africa
Africa|hCoV-19/Nigeria/OS524-CV45/2020|EPI ISL 487110|B.1.22|Nigeria|2020-05-11	Africa|hCoV-19/Uganda/UG020/2020|EPI ISL 451202|B.1|Uganda|2020-05-01	0.0002688470	Africa
Africa|hCoV-19/Nigeria/OS589-CV46/2020|EPI ISL 487109|B.1.22|Nigeria|2020-05-29	Africa|hCoV-19/Uganda/UG020/2020|EPI ISL 451202|B.1|Uganda|2020-05-01	0.0003025637	Africa
Africa|hCoV-19/Nigeria/OY008-CV29/2020|EPI ISL 455429|B.1|Nigeria|2020-03-27	Africa|hCoV-19/Uganda/UG020/2020|EPI ISL 451202|B.1|Uganda|2020-05-01	0.0001680119	Africa
Africa|hCoV-19/Nigeria/OY045A-CV35/2020|EPI ISL 455431|B.40|Nigeria|2020-04-02	Africa|hCoV-19/Uganda/UG020/2020|EPI ISL 451202|B.1|Uganda|2020-05-01	0.0003697915	Africa
Africa|hCoV-19/Nigeria/OY094-CV57/2020|EPI ISL 487099|B.1.1.102|Nigeria|2020-04-24	Africa|hCoV-19/Uganda/UG020/2020|EPI ISL 451202|B.1|Uganda|2020-05-01	0.0002352577	Africa
Africa|hCoV-19/Nigeria/OY175-CV51/2020|EPI ISL 487104|B.1|Nigeria|2020-05-03	Africa|hCoV-19/Uganda/UG020/2020|EPI ISL 451202|B.1|Uganda|2020-05-01	0.0002728571	Africa
Africa|hCoV-19/Nigeria/OY233-CV66/2020|EPI ISL 487091|B.1.246|Nigeria|2020-05-13	Africa|hCoV-19/Uganda/UG020/2020|EPI ISL 451202|B.1|Uganda|2020-05-01	0.0004369499	Africa
Africa|hCoV-19/Nigeria/OY260-CV55/2020|EPI ISL 487101|B.1.265|Nigeria|2020-05-16	Africa|hCoV-19/Uganda/UG020/2020|EPI ISL 451202|B.1|Uganda|2020-05-01	0.0003360723	Africa
Africa|hCoV-19/Nigeria/OY592-CV167/2020|EPI ISL 527898|B.1.265|Nigeria|2020-06-10	Africa|hCoV-19/Uganda/UG020/2020|EPI ISL 451202|B.1|Uganda|2020-05-01	0.0004369749	Africa
Africa|hCoV-19/Nigeria/OY595-CV168/2020|EPI ISL 527899|B.1.265|Nigeria|2020-06-09	Africa|hCoV-19/Uganda/UG020/2020|EPI ISL 451202|B.1|Uganda|2020-05-01	0.0004517135	Africa
Africa|hCoV-19/Nigeria/OY598-CV169/2020|EPI ISL 527900|B.1.1|Nigeria|2020-06-09	Africa|hCoV-19/Uganda/UG020/2020|EPI ISL 451202|B.1|Uganda|2020-05-01	0.0004473161	Africa
Africa|hCoV-19/Nigeria/OY605-CV170/2020|EPI ISL 527901|B.1.1|Nigeria|2020-06-12	Africa|hCoV-19/Uganda/UG020/2020|EPI ISL 451202|B.1|Uganda|2020-05-01	0.0004705831	Africa
Africa|hCoV-19/Nigeria/OY608-CV172/2020|EPI ISL 527903|B.1.1|Nigeria|2020-06-11	Africa|hCoV-19/Uganda/UG020/2020|EPI ISL 451202|B.1|Uganda|2020-05-01	0.0003393297	Africa
Africa|hCoV-19/Nigeria/OY612-CV173/2020|EPI ISL 527904|B.1.1|Nigeria|2020-06-13	Africa|hCoV-19/Uganda/UG020/2020|EPI ISL 451202|B.1|Uganda|2020-05-01	0.0003363978	Africa
Africa|hCoV-19/Nigeria/OY616-CV174/2020|EPI ISL 527905|B.1.1|Nigeria|2020-06-12	Africa|hCoV-19/Uganda/UG020/2020|EPI ISL 451202|B.1|Uganda|2020-05-01	0.0004712805	Africa
Africa|hCoV-19/Nigeria/OY625-CV182/2020|EPI ISL 527909|B.1.1|Nigeria|2020-06-13	Africa|hCoV-19/Uganda/UG020/2020|EPI ISL 451202|B.1|Uganda|2020-05-01	0.0003401154	Africa
Africa|hCoV-19/Nigeria/OY626-CV183/2020|EPI ISL 527910|B.1.1|Nigeria|2020-06-13	Africa|hCoV-19/Uganda/UG020/2020|EPI ISL 451202|B.1|Uganda|2020-05-01	0.0003388362	Africa
Africa|hCoV-19/Nigeria/OY627-CV184/2020|EPI ISL 527911|B.1.1|Nigeria|2020-06-13	Africa|hCoV-19/Uganda/UG020/2020|EPI ISL 451202|B.1|Uganda|2020-05-01	0.0002017070	Africa
Africa|hCoV-19/Nigeria/OY628-CV185/2020|EPI ISL 527912|B.1.1|Nigeria|2020-06-13	Africa|hCoV-19/Uganda/UG020/2020|EPI ISL 451202|B.1|Uganda|2020-05-01	0.0004369895	Africa
Africa|hCoV-19/Nigeria/OY633-CV189/2020|EPI ISL 527914|B.1.1.71|Nigeria|2020-06-16	Africa|hCoV-19/Uganda/UG020/2020|EPI ISL 451202|B.1|Uganda|2020-05-01	0.0004033492	Africa
Africa|hCoV-19/Nigeria/OY636-CV192/2020|EPI ISL 527915|B.1.1|Nigeria|2020-06-17	Africa|hCoV-19/Uganda/UG020/2020|EPI ISL 451202|B.1|Uganda|2020-05-01	0.0003024672	Africa
Africa|hCoV-19/Senegal/003/2020|EPI ISL 418206|B.1.356|Senegal|2020-02-28	Africa|hCoV-19/Uganda/UG020/2020|EPI ISL 451202|B.1|Uganda|2020-05-01	0.0002021208	Africa
Africa|hCoV-19/Senegal/016/2020|EPI ISL 418207|B.1.356|Senegal|2020-03-02	Africa|hCoV-19/Uganda/UG020/2020|EPI ISL 451202|B.1|Uganda|2020-05-01	0.0002016183	Africa
Africa|hCoV-19/Senegal/020/2020|EPI ISL 418208|B.1.356|Senegal|2020-03-04	Africa|hCoV-19/Uganda/UG020/2020|EPI ISL 451202|B.1|Uganda|2020-05-01	0.0002021821	Africa
Africa|hCoV-19/Senegal/026/2020|EPI ISL 418209|B.1.356|Senegal|2020-03-03	Africa|hCoV-19/Uganda/UG020/2020|EPI ISL 451202|B.1|Uganda|2020-05-01	0.0002352262	Africa
Africa|hCoV-19/Senegal/073/2020|EPI ISL 418210|B.1|Senegal|2020-03-10	Africa|hCoV-19/Uganda/UG020/2020|EPI ISL 451202|B.1|Uganda|2020-05-01	0.0001008031	Africa
Africa|hCoV-19/Senegal/082/2020|EPI ISL 418211|B.1|Senegal|2020-03-11	Africa|hCoV-19/Uganda/UG020/2020|EPI ISL 451202|B.1|Uganda|2020-05-01	0.0001008505	Africa
Africa|hCoV-19/Senegal/087/2020|EPI ISL 418212|B.1|Senegal|2020-03-11	Africa|hCoV-19/Uganda/UG020/2020|EPI ISL 451202|B.1|Uganda|2020-05-01	0.0001011054	Africa
Africa|hCoV-19/Senegal/094/2020|EPI ISL 418213|B.1|Senegal|2020-03-12	Africa|hCoV-19/Uganda/UG020/2020|EPI ISL 451202|B.1|Uganda|2020-05-01	0.0001345334	Africa
Africa|hCoV-19/Senegal/102/2020|EPI ISL 418214|B.1|Senegal|2020-03-12	Africa|hCoV-19/Uganda/UG020/2020|EPI ISL 451202|B.1|Uganda|2020-05-01	0.0001046747	Africa
Africa|hCoV-19/Senegal/119/2020|EPI ISL 418215|B.1|Senegal|2020-03-12	Africa|hCoV-19/Uganda/UG020/2020|EPI ISL 451202|B.1|Uganda|2020-05-01	0.0001693179	Africa
Africa|hCoV-19/Senegal/1351/2020|EPI ISL 480556|B.6|Senegal|2020-03-28	Africa|hCoV-19/Uganda/UG020/2020|EPI ISL 451202|B.1|Uganda|2020-05-01	0.0003705425	Africa
Africa|hCoV-19/Senegal/136/2020|EPI ISL 418216|A.2|Senegal|2020-03-13	Africa|hCoV-19/Uganda/UG020/2020|EPI ISL 451202|B.1|Uganda|2020-05-01	0.0004705615	Africa
Africa|hCoV-19/Senegal/139/2020|EPI ISL 418217|B.1|Senegal|2020-03-13	Africa|hCoV-19/Uganda/UG020/2020|EPI ISL 451202|B.1|Uganda|2020-05-01	0.0001352629	Africa
Africa|hCoV-19/Senegal/1683/2020|EPI ISL 480783|B.1|Senegal|2020-03-31	Africa|hCoV-19/Uganda/UG020/2020|EPI ISL 451202|B.1|Uganda|2020-05-01	0.0001347223	Africa
Africa|hCoV-19/Senegal/1749/2020|EPI ISL 480787|B.1|Senegal|2020-03-31	Africa|hCoV-19/Uganda/UG020/2020|EPI ISL 451202|B.1|Uganda|2020-05-01	0.0001350055	Africa
Africa|hCoV-19/Senegal/1966/2020|EPI ISL 480789|A.11|Senegal|2020-04-01	Africa|hCoV-19/Uganda/UG020/2020|EPI ISL 451202|B.1|Uganda|2020-05-01	0.0004371294	Africa
Africa|hCoV-19/Senegal/2840/2020|EPI ISL 481220|B.1|Senegal|2020-04-06	Africa|hCoV-19/Uganda/UG020/2020|EPI ISL 451202|B.1|Uganda|2020-05-01	0.0003457603	Africa
Africa|hCoV-19/Senegal/2865/2020|EPI ISL 481234|B.1|Senegal|2020-04-07	Africa|hCoV-19/Uganda/UG020/2020|EPI ISL 451202|B.1|Uganda|2020-05-01	0.0003426343	Africa
Africa|hCoV-19/Senegal/306/2020|EPI ISL 420069|B.3|Senegal|2020-03-17	Africa|hCoV-19/Uganda/UG020/2020|EPI ISL 451202|B.1|Uganda|2020-05-01	0.0002688425	Africa
Africa|hCoV-19/Senegal/315/2020|EPI ISL 420070|B.1|Senegal|2020-03-17	Africa|hCoV-19/Uganda/UG020/2020|EPI ISL 451202|B.1|Uganda|2020-05-01	0.0001680046	Africa
Africa|hCoV-19/Senegal/328/2020|EPI ISL 420071|B.1|Senegal|2020-03-17	Africa|hCoV-19/Uganda/UG020/2020|EPI ISL 451202|B.1|Uganda|2020-05-01	0.0004116324	Africa
Africa|hCoV-19/Senegal/3331/2020|EPI ISL 481235|B.1.5|Senegal|2020-04-09	Africa|hCoV-19/Uganda/UG020/2020|EPI ISL 451202|B.1|Uganda|2020-05-01	0.0001008766	Africa
Africa|hCoV-19/Senegal/370/2020|EPI ISL 420072|B.1|Senegal|2020-03-18	Africa|hCoV-19/Uganda/UG020/2020|EPI ISL 451202|B.1|Uganda|2020-05-01	0.0002021365	Africa
Africa|hCoV-19/Senegal/382/2020|EPI ISL 420073|B.1|Senegal|2020-03-19	Africa|hCoV-19/Uganda/UG020/2020|EPI ISL 451202|B.1|Uganda|2020-05-01	0.0002016359	Africa
Africa|hCoV-19/Senegal/45436/2020|EPI ISL 498238|B.1.1|Senegal|2020-05-27	Africa|hCoV-19/Uganda/UG020/2020|EPI ISL 451202|B.1|Uganda|2020-05-01	0.0002689618	Africa
Africa|hCoV-19/Senegal/45557/2020|EPI ISL 498239|B.1.1|Senegal|2020-05-27	Africa|hCoV-19/Uganda/UG020/2020|EPI ISL 451202|B.1|Uganda|2020-05-01	0.0003725676	Africa
Africa|hCoV-19/Senegal/52357/2020|EPI ISL 498240|B.1.5.12|Senegal|2020-06-03	Africa|hCoV-19/Uganda/UG020/2020|EPI ISL 451202|B.1|Uganda|2020-05-01	0.0003889841	Africa
Africa|hCoV-19/Senegal/52907/2020|EPI ISL 498241|B.1.5.12|Senegal|2020-06-05	Africa|hCoV-19/Uganda/UG020/2020|EPI ISL 451202|B.1|Uganda|2020-05-01	0.0005907536	Africa
Africa|hCoV-19/Senegal/55499/2020|EPI ISL 498242|B.1.5|Senegal|2020-06-07	Africa|hCoV-19/Uganda/UG020/2020|EPI ISL 451202|B.1|Uganda|2020-05-01	0.0002019826	Africa
Africa|hCoV-19/Senegal/55703/2020|EPI ISL 477148|B.1.356|Senegal|2020-06-07	Africa|hCoV-19/Uganda/UG020/2020|EPI ISL 451202|B.1|Uganda|2020-05-01	0.0003131240	Africa
Africa|hCoV-19/Senegal/55728/2020|EPI ISL 477150|B.1.5.12|Senegal|2020-06-07	Africa|hCoV-19/Uganda/UG020/2020|EPI ISL 451202|B.1|Uganda|2020-05-01	0.0002711675	Africa
Africa|hCoV-19/Senegal/55738/2020|EPI ISL 477141|B.1.5.12|Senegal|2020-06-07	Africa|hCoV-19/Uganda/UG020/2020|EPI ISL 451202|B.1|Uganda|2020-05-01	0.0004151954	Africa
Africa|hCoV-19/Senegal/55752/2020|EPI ISL 477149|B.1.5.12|Senegal|2020-06-07	Africa|hCoV-19/Uganda/UG020/2020|EPI ISL 451202|B.1|Uganda|2020-05-01	0.0002389137	Africa
Africa|hCoV-19/Senegal/57065/2020|EPI ISL 476148|B.1.1.44|Senegal|2020-06-09	Africa|hCoV-19/Uganda/UG020/2020|EPI ISL 451202|B.1|Uganda|2020-05-01	0.0003367478	Africa
Africa|hCoV-19/Senegal/5718/2020|EPI ISL 481236|B.1|Senegal|2020-04-18	Africa|hCoV-19/Uganda/UG020/2020|EPI ISL 451202|B.1|Uganda|2020-05-01	0.0002026512	Africa
Africa|hCoV-19/Senegal/57273/2020|EPI ISL 498243|B.1.5.12|Senegal|2020-06-07	Africa|hCoV-19/Uganda/UG020/2020|EPI ISL 451202|B.1|Uganda|2020-05-01	0.0002688507	Africa
Africa|hCoV-19/Senegal/57476/2020|EPI ISL 476149|B.1.5.12|Senegal|2020-06-06	Africa|hCoV-19/Uganda/UG020/2020|EPI ISL 451202|B.1|Uganda|2020-05-01	0.0004056079	Africa
Africa|hCoV-19/Senegal/57503/2020|EPI ISL 498244|B.1.5.12|Senegal|2020-06-09	Africa|hCoV-19/Uganda/UG020/2020|EPI ISL 451202|B.1|Uganda|2020-05-01	0.0003888922	Africa
Africa|hCoV-19/Senegal/57540/2020|EPI ISL 476491|B.1.5.12|Senegal|2020-06-09	Africa|hCoV-19/Uganda/UG020/2020|EPI ISL 451202|B.1|Uganda|2020-05-01	0.0004757137	Africa
Africa|hCoV-19/Senegal/5766/2020|EPI ISL 481237|B.1.5.12|Senegal|2020-04-17	Africa|hCoV-19/Uganda/UG020/2020|EPI ISL 451202|B.1|Uganda|2020-05-01	0.0002688534	Africa
Africa|hCoV-19/Senegal/5770/2020|EPI ISL 481238|B.1|Senegal|2020-04-17	Africa|hCoV-19/Uganda/UG020/2020|EPI ISL 451202|B.1|Uganda|2020-05-01	0.0001745365	Africa
Africa|hCoV-19/Senegal/5785/2020|EPI ISL 481239|B.1.5.12|Senegal|2020-04-17	Africa|hCoV-19/Uganda/UG020/2020|EPI ISL 451202|B.1|Uganda|2020-05-01	0.0002353108	Africa
Africa|hCoV-19/Senegal/5971/2020|EPI ISL 481240|B.1.5|Senegal|2020-04-18	Africa|hCoV-19/Uganda/UG020/2020|EPI ISL 451202|B.1|Uganda|2020-05-01	0.0001691124	Africa
Africa|hCoV-19/Senegal/5986/2020|EPI ISL 481243|B.1|Senegal|2020-04-18	Africa|hCoV-19/Uganda/UG020/2020|EPI ISL 451202|B.1|Uganda|2020-05-01	0.0002353029	Africa
Africa|hCoV-19/Senegal/600/2020|EPI ISL 420074|B.1.5|Senegal|2020-03-20	Africa|hCoV-19/Uganda/UG020/2020|EPI ISL 451202|B.1|Uganda|2020-05-01	0.0001344073	Africa
Africa|hCoV-19/Senegal/611/2020|EPI ISL 420076|B.1|Senegal|2020-03-20	Africa|hCoV-19/Uganda/UG020/2020|EPI ISL 451202|B.1|Uganda|2020-05-01	0.0001680192	Africa
Africa|hCoV-19/Senegal/618/2020|EPI ISL 420077|A|Senegal|2020-03-20	Africa|hCoV-19/Uganda/UG020/2020|EPI ISL 451202|B.1|Uganda|2020-05-01	0.0004033141	Africa
Africa|hCoV-19/Senegal/620/2020|EPI ISL 420078|A.11|Senegal|2020-03-20	Africa|hCoV-19/Uganda/UG020/2020|EPI ISL 451202|B.1|Uganda|2020-05-01	0.0004042514	Africa
Africa|hCoV-19/Senegal/62365/2020|EPI ISL 476492|B.1.5.12|Senegal|2020-06-10	Africa|hCoV-19/Uganda/UG020/2020|EPI ISL 451202|B.1|Uganda|2020-05-01	0.0002352372	Africa
Africa|hCoV-19/Senegal/62368/2020|EPI ISL 476493|B.1.1|Senegal|2020-06-10	Africa|hCoV-19/Uganda/UG020/2020|EPI ISL 451202|B.1|Uganda|2020-05-01	0.0002016278	Africa
Africa|hCoV-19/Senegal/62431/2020|EPI ISL 498247|B.1.5.12|Senegal|2020-06-10	Africa|hCoV-19/Uganda/UG020/2020|EPI ISL 451202|B.1|Uganda|2020-05-01	0.0002387670	Africa
Africa|hCoV-19/Senegal/62872/2020|EPI ISL 476494|B.1.5.12|Senegal|2020-06-11	Africa|hCoV-19/Uganda/UG020/2020|EPI ISL 451202|B.1|Uganda|2020-05-01	0.0002357417	Africa
Africa|hCoV-19/Senegal/62874/2020|EPI ISL 476495|B.1.5.12|Senegal|2020-06-11	Africa|hCoV-19/Uganda/UG020/2020|EPI ISL 451202|B.1|Uganda|2020-05-01	0.0003033601	Africa
Africa|hCoV-19/Senegal/63263/2020|EPI ISL 498249|B.1.5.12|Senegal|2020-06-11	Africa|hCoV-19/Uganda/UG020/2020|EPI ISL 451202|B.1|Uganda|2020-05-01	0.0002365374	Africa
Africa|hCoV-19/Senegal/63728/2020|EPI ISL 476497|B.1.356|Senegal|2020-06-12	Africa|hCoV-19/Uganda/UG020/2020|EPI ISL 451202|B.1|Uganda|2020-05-01	0.0003073087	Africa
Africa|hCoV-19/Senegal/63742/2020|EPI ISL 476514|B.1.5.12|Senegal|2020-06-12	Africa|hCoV-19/Uganda/UG020/2020|EPI ISL 451202|B.1|Uganda|2020-05-01	0.0002688532	Africa
Africa|hCoV-19/Senegal/640/2020|EPI ISL 420079|B.1|Senegal|2020-03-20	Africa|hCoV-19/Uganda/UG020/2020|EPI ISL 451202|B.1|Uganda|2020-05-01	0.0004139522	Africa
Africa|hCoV-19/Senegal/64033/2020|EPI ISL 485715|B.1.5|Senegal|2020-06-12	Africa|hCoV-19/Uganda/UG020/2020|EPI ISL 451202|B.1|Uganda|2020-05-01	0.0002352372	Africa
Africa|hCoV-19/Senegal/64076/2020|EPI ISL 485716|B.1|Senegal|2020-06-12	Africa|hCoV-19/Uganda/UG020/2020|EPI ISL 451202|B.1|Uganda|2020-05-01	0.0005042812	Africa
Africa|hCoV-19/Senegal/64096/2020|EPI ISL 485717|B.1.5.12|Senegal|2020-06-12	Africa|hCoV-19/Uganda/UG020/2020|EPI ISL 451202|B.1|Uganda|2020-05-01	0.0002708518	Africa
Africa|hCoV-19/Senegal/64101/2020|EPI ISL 476516|B.1.5.12|Senegal|2020-06-12	Africa|hCoV-19/Uganda/UG020/2020|EPI ISL 451202|B.1|Uganda|2020-05-01	0.0002698598	Africa
Africa|hCoV-19/Senegal/64163/2020|EPI ISL 477159|B.1.5.12|Senegal|2020-06-12	Africa|hCoV-19/Uganda/UG020/2020|EPI ISL 451202|B.1|Uganda|2020-05-01	0.0004476055	Africa
Africa|hCoV-19/Senegal/64166/2020|EPI ISL 476558|B.1.5.12|Senegal|2020-06-12	Africa|hCoV-19/Uganda/UG020/2020|EPI ISL 451202|B.1|Uganda|2020-05-01	0.0004387144	Africa
Africa|hCoV-19/Senegal/6427/2020|EPI ISL 486873|B.1.5|Senegal|2020-04-20	Africa|hCoV-19/Uganda/UG020/2020|EPI ISL 451202|B.1|Uganda|2020-05-01	0.0001346769	Africa
Africa|hCoV-19/Senegal/6430/2020|EPI ISL 486872|B.1.1|Senegal|2020-04-11	Africa|hCoV-19/Uganda/UG020/2020|EPI ISL 451202|B.1|Uganda|2020-05-01	0.0002023096	Africa
Africa|hCoV-19/Senegal/64709/2020|EPI ISL 476560|B.1.5.12|Senegal|2020-06-13	Africa|hCoV-19/Uganda/UG020/2020|EPI ISL 451202|B.1|Uganda|2020-05-01	0.0007662293	Africa
Africa|hCoV-19/Senegal/64716/2020|EPI ISL 498250|B.1.5.12|Senegal|2020-06-13	Africa|hCoV-19/Uganda/UG020/2020|EPI ISL 451202|B.1|Uganda|2020-05-01	0.0002359642	Africa
Africa|hCoV-19/Senegal/64729/2020|EPI ISL 477155|B.1.1.44|Senegal|2020-06-11	Africa|hCoV-19/Uganda/UG020/2020|EPI ISL 451202|B.1|Uganda|2020-05-01	0.0004054967	Africa
Africa|hCoV-19/Senegal/64763/2020|EPI ISL 476562|B.1.292|Senegal|2020-06-13	Africa|hCoV-19/Uganda/UG020/2020|EPI ISL 451202|B.1|Uganda|2020-05-01	0.0002352466	Africa
Africa|hCoV-19/Senegal/64766/2020|EPI ISL 476564|B.1.5.12|Senegal|2020-06-13	Africa|hCoV-19/Uganda/UG020/2020|EPI ISL 451202|B.1|Uganda|2020-05-01	0.0003024398	Africa
Africa|hCoV-19/Senegal/64771/2020|EPI ISL 482874|B.1.1.44|Senegal|2020-06-13	Africa|hCoV-19/Uganda/UG020/2020|EPI ISL 451202|B.1|Uganda|2020-05-01	0.0004033980	Africa
Africa|hCoV-19/Senegal/64772/2020|EPI ISL 477154|B.1.5.12|Senegal|2020-06-13	Africa|hCoV-19/Uganda/UG020/2020|EPI ISL 451202|B.1|Uganda|2020-05-01	0.0003807800	Africa
Africa|hCoV-19/Senegal/6481/2020|EPI ISL 486871|B.1.5|Senegal|2020-04-21	Africa|hCoV-19/Uganda/UG020/2020|EPI ISL 451202|B.1|Uganda|2020-05-01	0.0001011350	Africa
Africa|hCoV-19/Senegal/64916/2020|EPI ISL 477156|B.1.5.12|Senegal|2020-06-13	Africa|hCoV-19/Uganda/UG020/2020|EPI ISL 451202|B.1|Uganda|2020-05-01	0.0002702136	Africa
Africa|hCoV-19/Senegal/64932/2020|EPI ISL 476569|B.1.1.44|Senegal|2020-06-13	Africa|hCoV-19/Uganda/UG020/2020|EPI ISL 451202|B.1|Uganda|2020-05-01	0.0002689202	Africa
Africa|hCoV-19/Senegal/64969/2020|EPI ISL 476570|B.1.5.12|Senegal|2020-06-13	Africa|hCoV-19/Uganda/UG020/2020|EPI ISL 451202|B.1|Uganda|2020-05-01	0.0005204181	Africa
Africa|hCoV-19/Senegal/65030/2020|EPI ISL 476572|B.1.5.12|Senegal|2020-06-14	Africa|hCoV-19/Uganda/UG020/2020|EPI ISL 451202|B.1|Uganda|2020-05-01	0.0002352214	Africa
Africa|hCoV-19/Senegal/65052/2020|EPI ISL 476574|B.1.5|Senegal|2020-06-13	Africa|hCoV-19/Uganda/UG020/2020|EPI ISL 451202|B.1|Uganda|2020-05-01	0.0002025896	Africa
Africa|hCoV-19/Senegal/65428/2020|EPI ISL 485712|B.1.5.12|Senegal|2020-06-14	Africa|hCoV-19/Uganda/UG020/2020|EPI ISL 451202|B.1|Uganda|2020-05-01	0.0004389603	Africa
Africa|hCoV-19/Senegal/65481/2020|EPI ISL 477151|B.1.1|Senegal|2020-06-14	Africa|hCoV-19/Uganda/UG020/2020|EPI ISL 451202|B.1|Uganda|2020-05-01	0.0003446190	Africa
Africa|hCoV-19/Senegal/65548/2020|EPI ISL 477153|B.1.5.12|Senegal|2020-06-14	Africa|hCoV-19/Uganda/UG020/2020|EPI ISL 451202|B.1|Uganda|2020-05-01	0.0003818013	Africa
Africa|hCoV-19/Senegal/65601/2020|EPI ISL 485713|B.1.5.12|Senegal|2020-06-14	Africa|hCoV-19/Uganda/UG020/2020|EPI ISL 451202|B.1|Uganda|2020-05-01	0.0002352269	Africa
Africa|hCoV-19/Senegal/659/2020|EPI ISL 480554|B.1|Senegal|2020-03-21	Africa|hCoV-19/Uganda/UG020/2020|EPI ISL 451202|B.1|Uganda|2020-05-01	0.0002021597	Africa
Africa|hCoV-19/Senegal/6597/2020|EPI ISL 486870|B.1.356|Senegal|2020-04-23	Africa|hCoV-19/Uganda/UG020/2020|EPI ISL 451202|B.1|Uganda|2020-05-01	0.0002352262	Africa
Africa|hCoV-19/Senegal/6619/2020|EPI ISL 498230|B.1|Senegal|2020-04-21	Africa|hCoV-19/Uganda/UG020/2020|EPI ISL 451202|B.1|Uganda|2020-05-01	0.0002016143	Africa
Africa|hCoV-19/Senegal/6626/2020|EPI ISL 498229|B.1|Senegal|2020-04-21	Africa|hCoV-19/Uganda/UG020/2020|EPI ISL 451202|B.1|Uganda|2020-05-01	0.0002353503	Africa
Africa|hCoV-19/Senegal/66298/2020|EPI ISL 485708|B.1.5.12|Senegal|2020-06-15	Africa|hCoV-19/Uganda/UG020/2020|EPI ISL 451202|B.1|Uganda|2020-05-01	0.0004370085	Africa
Africa|hCoV-19/Senegal/66443/2020|EPI ISL 485711|B.1.1|Senegal|2020-06-15	Africa|hCoV-19/Uganda/UG020/2020|EPI ISL 451202|B.1|Uganda|2020-05-01	0.0004420494	Africa
Africa|hCoV-19/Senegal/66458/2020|EPI ISL 485710|B.1.1|Senegal|2020-06-15	Africa|hCoV-19/Uganda/UG020/2020|EPI ISL 451202|B.1|Uganda|2020-05-01	0.0002352474	Africa
Africa|hCoV-19/Senegal/6751/2020|EPI ISL 486859|B.1.1|Senegal|2020-04-21	Africa|hCoV-19/Uganda/UG020/2020|EPI ISL 451202|B.1|Uganda|2020-05-01	0.0003061384	Africa
Africa|hCoV-19/Senegal/6762/2020|EPI ISL 486869|B.1.5.12|Senegal|2020-04-21	Africa|hCoV-19/Uganda/UG020/2020|EPI ISL 451202|B.1|Uganda|2020-05-01	0.0004199029	Africa
Africa|hCoV-19/Senegal/68303/2020|EPI ISL 477143|B.1.5.12|Senegal|2020-06-17	Africa|hCoV-19/Uganda/UG020/2020|EPI ISL 451202|B.1|Uganda|2020-05-01	0.0002709685	Africa
Africa|hCoV-19/Senegal/68349/2020|EPI ISL 485635|B.1.5.12|Senegal|2020-06-18	Africa|hCoV-19/Uganda/UG020/2020|EPI ISL 451202|B.1|Uganda|2020-05-01	0.0003696723	Africa
Africa|hCoV-19/Senegal/6837/2020|EPI ISL 486868|B.1.272|Senegal|2020-04-21	Africa|hCoV-19/Uganda/UG020/2020|EPI ISL 451202|B.1|Uganda|2020-05-01	0.0003054620	Africa
Africa|hCoV-19/Senegal/6839/2020|EPI ISL 486867|B.1|Senegal|2020-04-23	Africa|hCoV-19/Uganda/UG020/2020|EPI ISL 451202|B.1|Uganda|2020-05-01	0.0002364862	Africa
Africa|hCoV-19/Senegal/68458/2020|EPI ISL 482878|B.1.1|Senegal|2020-06-18	Africa|hCoV-19/Uganda/UG020/2020|EPI ISL 451202|B.1|Uganda|2020-05-01	0.0002352474	Africa
Africa|hCoV-19/Senegal/6847/2020|EPI ISL 486865|B.1.272|Senegal|2020-04-02	Africa|hCoV-19/Uganda/UG020/2020|EPI ISL 451202|B.1|Uganda|2020-05-01	0.0002688470	Africa
Africa|hCoV-19/Senegal/68488/2020|EPI ISL 482877|B.1.356|Senegal|2020-06-17	Africa|hCoV-19/Uganda/UG020/2020|EPI ISL 451202|B.1|Uganda|2020-05-01	0.0003696709	Africa
Africa|hCoV-19/Senegal/68525/2020|EPI ISL 477142|B.1.1|Senegal|2020-06-17	Africa|hCoV-19/Uganda/UG020/2020|EPI ISL 451202|B.1|Uganda|2020-05-01	0.0004486139	Africa
Africa|hCoV-19/Senegal/68548/2020|EPI ISL 482876|B.1.5.12|Senegal|2020-06-17	Africa|hCoV-19/Uganda/UG020/2020|EPI ISL 451202|B.1|Uganda|2020-05-01	0.0002382706	Africa
Africa|hCoV-19/Senegal/68550/2020|EPI ISL 482875|B.1.5.12|Senegal|2020-06-16	Africa|hCoV-19/Uganda/UG020/2020|EPI ISL 451202|B.1|Uganda|2020-05-01	0.0002356172	Africa
Africa|hCoV-19/Senegal/6914/2020|EPI ISL 498237|B.1.5|Senegal|2020-04-24	Africa|hCoV-19/Uganda/UG020/2020|EPI ISL 451202|B.1|Uganda|2020-05-01	0.0002745947	Africa
Africa|hCoV-19/Senegal/6934/2020|EPI ISL 498235|B.1.5.12|Senegal|2020-04-22	Africa|hCoV-19/Uganda/UG020/2020|EPI ISL 451202|B.1|Uganda|2020-05-01	0.0003719649	Africa
Africa|hCoV-19/Senegal/70339/2020|EPI ISL 477146|B.1.5.12|Senegal|2020-06-20	Africa|hCoV-19/Uganda/UG020/2020|EPI ISL 451202|B.1|Uganda|2020-05-01	0.0003090117	Africa
Africa|hCoV-19/Senegal/70427/2020|EPI ISL 477144|B.1.5.12|Senegal|2020-06-20	Africa|hCoV-19/Uganda/UG020/2020|EPI ISL 451202|B.1|Uganda|2020-05-01	0.0003097422	Africa
Africa|hCoV-19/Senegal/70440/2020|EPI ISL 477145|B.1.5.12|Senegal|2020-06-19	Africa|hCoV-19/Uganda/UG020/2020|EPI ISL 451202|B.1|Uganda|2020-05-01	0.0003794196	Africa
Africa|hCoV-19/Senegal/83493/2020|EPI ISL 498252|B.1.1.44|Senegal|2020-07-09	Africa|hCoV-19/Uganda/UG020/2020|EPI ISL 451202|B.1|Uganda|2020-05-01	0.0005174793	Africa
Africa|hCoV-19/Senegal/9068/2020|EPI ISL 498236|B.1.356|Senegal|2020-04-24	Africa|hCoV-19/Uganda/UG020/2020|EPI ISL 451202|B.1|Uganda|2020-05-01	0.0002354476	Africa
Africa|hCoV-19/Senegal/9250/2020|EPI ISL 486866|B.1.1|Senegal|2020-04-22	Africa|hCoV-19/Uganda/UG020/2020|EPI ISL 451202|B.1|Uganda|2020-05-01	0.0004369808	Africa
Africa|hCoV-19/Senegal/9256/2020|EPI ISL 486864|B.1.1|Senegal|2020-04-23	Africa|hCoV-19/Uganda/UG020/2020|EPI ISL 451202|B.1|Uganda|2020-05-01	0.0004414510	Africa
Africa|hCoV-19/Senegal/9369/2020|EPI ISL 486863|B.1.5|Senegal|2020-04-25	Africa|hCoV-19/Uganda/UG020/2020|EPI ISL 451202|B.1|Uganda|2020-05-01	0.0001007987	Africa
Africa|hCoV-19/Senegal/9392/2020|EPI ISL 486862|B.1.1|Senegal|2020-04-25	Africa|hCoV-19/Uganda/UG020/2020|EPI ISL 451202|B.1|Uganda|2020-05-01	0.0003376687	Africa
Africa|hCoV-19/Senegal/9439/2020|EPI ISL 486861|B.1.1.44|Senegal|2020-04-25	Africa|hCoV-19/Uganda/UG020/2020|EPI ISL 451202|B.1|Uganda|2020-05-01	0.0002352949	Africa
Africa|hCoV-19/Senegal/9615/2020|EPI ISL 486860|B.1.5.12|Senegal|2020-04-25	Africa|hCoV-19/Uganda/UG020/2020|EPI ISL 451202|B.1|Uganda|2020-05-01	0.0002016143	Africa
Africa|hCoV-19/Senegal/9819/2020|EPI ISL 498233|B.1|Senegal|2020-04-25	Africa|hCoV-19/Uganda/UG020/2020|EPI ISL 451202|B.1|Uganda|2020-05-01	0.0003079048	Africa
Africa|hCoV-19/Senegal/9821/2020|EPI ISL 498232|B.1.356|Senegal|2020-04-25	Africa|hCoV-19/Uganda/UG020/2020|EPI ISL 451202|B.1|Uganda|2020-05-01	0.0002379659	Africa
Africa|hCoV-19/Senegal/9838/2020|EPI ISL 498231|B.1.272|Senegal|2020-04-25	Africa|hCoV-19/Uganda/UG020/2020|EPI ISL 451202|B.1|Uganda|2020-05-01	0.0003389962	Africa
Africa|hCoV-19/Sierra Leone/KGH-G-8548/2020|EPI ISL 512811|B.1|Sierra Leone|2020-03-30	Africa|hCoV-19/Uganda/UG020/2020|EPI ISL 451202|B.1|Uganda|2020-05-01	0.0002016359	Africa
Africa|hCoV-19/Sierra Leone/KGH-G-8549/2020|EPI ISL 512812|B.1.1|Sierra Leone|2020-03-31	Africa|hCoV-19/Uganda/UG020/2020|EPI ISL 451202|B.1|Uganda|2020-05-01	0.0001680198	Africa
Africa|hCoV-19/Sierra Leone/KGH-G-8603/2020|EPI ISL 512813|B.1|Sierra Leone|2020-04-23	Africa|hCoV-19/Uganda/UG020/2020|EPI ISL 451202|B.1|Uganda|2020-05-01	0.0002017152	Africa
Africa|hCoV-19/Sierra Leone/KGH-G-8604/2020|EPI ISL 512814|B.6|Sierra Leone|2020-04-03	Africa|hCoV-19/Uganda/UG020/2020|EPI ISL 451202|B.1|Uganda|2020-05-01	0.0003696958	Africa
Africa|hCoV-19/Sierra Leone/KGH-G-8607/2020|EPI ISL 512815|B.1.1|Sierra Leone|2020-04-03	Africa|hCoV-19/Uganda/UG020/2020|EPI ISL 451202|B.1|Uganda|2020-05-01	0.0002017139	Africa
Africa|hCoV-19/Sierra Leone/KGH-G-8625/2020|EPI ISL 512816|A.12|Sierra Leone|2020-04-10	Africa|hCoV-19/Uganda/UG020/2020|EPI ISL 451202|B.1|Uganda|2020-05-01	0.0006724184	Africa
Africa|hCoV-19/Sierra Leone/KGH-G-8626/2020|EPI ISL 512817|A.12|Sierra Leone|2020-04-10	Africa|hCoV-19/Uganda/UG020/2020|EPI ISL 451202|B.1|Uganda|2020-05-01	0.0005714712	Africa
Africa|hCoV-19/Sierra Leone/KGH-G-8627/2020|EPI ISL 512818|B.1.5|Sierra Leone|2020-04-08	Africa|hCoV-19/Uganda/UG020/2020|EPI ISL 451202|B.1|Uganda|2020-05-01	0.0001344100	Africa
Africa|hCoV-19/Sierra Leone/KGH-G-8668/2020|EPI ISL 512819|A.12|Sierra Leone|2020-04-11	Africa|hCoV-19/Uganda/UG020/2020|EPI ISL 451202|B.1|Uganda|2020-05-01	0.0005516189	Africa
Africa|hCoV-19/Sierra Leone/KGH-G-8669/2020|EPI ISL 512820|A.12|Sierra Leone|2020-04-14	Africa|hCoV-19/Uganda/UG020/2020|EPI ISL 451202|B.1|Uganda|2020-05-01	0.0006051255	Africa
Africa|hCoV-19/South Africa/KRISP-0001/2020|EPI ISL 467431|B|South Africa|2020-03-23	Africa|hCoV-19/Uganda/UG020/2020|EPI ISL 451202|B.1|Uganda|2020-05-01	0.0002020555	Africa
Africa|hCoV-19/South Africa/KRISP-0016/2020|EPI ISL 467432|B.1.106|South Africa|2020-03-28	Africa|hCoV-19/Uganda/UG020/2020|EPI ISL 451202|B.1|Uganda|2020-05-01	0.0001008021	Africa
Africa|hCoV-19/South Africa/KRISP-0017/2020|EPI ISL 467433|B.1.5|South Africa|2020-04-03	Africa|hCoV-19/Uganda/UG020/2020|EPI ISL 451202|B.1|Uganda|2020-05-01	0.0000672000	Africa
Africa|hCoV-19/South Africa/KRISP-0019/2020|EPI ISL 467434|B.1.5|South Africa|2020-04-02	Africa|hCoV-19/Uganda/UG020/2020|EPI ISL 451202|B.1|Uganda|2020-05-01	0.0000672000	Africa
Africa|hCoV-19/South Africa/KRISP-0021/2020|EPI ISL 467435|B.1.5|South Africa|2020-04-02	Africa|hCoV-19/Uganda/UG020/2020|EPI ISL 451202|B.1|Uganda|2020-05-01	0.0001008461	Africa
Africa|hCoV-19/South Africa/KRISP-0024/2020|EPI ISL 467436|B.1.106|South Africa|2020-04-01	Africa|hCoV-19/Uganda/UG020/2020|EPI ISL 451202|B.1|Uganda|2020-05-01	0.0001036290	Africa
Africa|hCoV-19/South Africa/KRISP-0026/2020|EPI ISL 467437|B.1.106|South Africa|2020-04-01	Africa|hCoV-19/Uganda/UG020/2020|EPI ISL 451202|B.1|Uganda|2020-05-01	0.0001008937	Africa
Africa|hCoV-19/South Africa/KRISP-0028/2020|EPI ISL 467438|B.1.106|South Africa|2020-04-02	Africa|hCoV-19/Uganda/UG020/2020|EPI ISL 451202|B.1|Uganda|2020-05-01	0.0001384807	Africa
Africa|hCoV-19/South Africa/KRISP-0029/2020|EPI ISL 467439|B.1.5|South Africa|2020-04-02	Africa|hCoV-19/Uganda/UG020/2020|EPI ISL 451202|B.1|Uganda|2020-05-01	0.0001056316	Africa
Africa|hCoV-19/South Africa/KRISP-0033/2020|EPI ISL 467440|B.1.106|South Africa|2020-04-01	Africa|hCoV-19/Uganda/UG020/2020|EPI ISL 451202|B.1|Uganda|2020-05-01	0.0001020083	Africa
Africa|hCoV-19/South Africa/KRISP-0035/2020|EPI ISL 467441|B.1.5|South Africa|2020-03-27	Africa|hCoV-19/Uganda/UG020/2020|EPI ISL 451202|B.1|Uganda|2020-05-01	0.0000671978	Africa
Africa|hCoV-19/South Africa/KRISP-0041/2020|EPI ISL 467443|B.1.5|South Africa|2020-03-25	Africa|hCoV-19/Uganda/UG020/2020|EPI ISL 451202|B.1|Uganda|2020-05-01	0.0000671978	Africa
Africa|hCoV-19/South Africa/KRISP-005/2020|EPI ISL 455630|B.1.5|South Africa|2020-04-29	Africa|hCoV-19/Uganda/UG020/2020|EPI ISL 451202|B.1|Uganda|2020-05-01	0.0001048099	Africa
Africa|hCoV-19/South Africa/KRISP-0055/2020|EPI ISL 467444|B.1.5|South Africa|2020-03-24	Africa|hCoV-19/Uganda/UG020/2020|EPI ISL 451202|B.1|Uganda|2020-05-01	0.0000671977	Africa
Africa|hCoV-19/South Africa/KRISP-0056/2020|EPI ISL 467445|B.1.5|South Africa|2020-04-04	Africa|hCoV-19/Uganda/UG020/2020|EPI ISL 451202|B.1|Uganda|2020-05-01	0.0001344126	Africa
Africa|hCoV-19/South Africa/KRISP-0057/2020|EPI ISL 467446|B.1.5|South Africa|2020-03-29	Africa|hCoV-19/Uganda/UG020/2020|EPI ISL 451202|B.1|Uganda|2020-05-01	0.0000672701	Africa
Africa|hCoV-19/South Africa/KRISP-0059/2020|EPI ISL 467448|B.1.5|South Africa|2020-04-01	Africa|hCoV-19/Uganda/UG020/2020|EPI ISL 451202|B.1|Uganda|2020-05-01	0.0001021865	Africa
Africa|hCoV-19/South Africa/KRISP-0065/2020|EPI ISL 467449|B.1.106|South Africa|2020-04-04	Africa|hCoV-19/Uganda/UG020/2020|EPI ISL 451202|B.1|Uganda|2020-05-01	0.0001009479	Africa
Africa|hCoV-19/South Africa/KRISP-0066/2020|EPI ISL 467450|B.1.106|South Africa|2020-04-03	Africa|hCoV-19/Uganda/UG020/2020|EPI ISL 451202|B.1|Uganda|2020-05-01	0.0001007987	Africa
Africa|hCoV-19/South Africa/KRISP-0067/2020|EPI ISL 467451|B.1.5|South Africa|2020-04-03	Africa|hCoV-19/Uganda/UG020/2020|EPI ISL 451202|B.1|Uganda|2020-05-01	0.0000671978	Africa
Africa|hCoV-19/South Africa/KRISP-0074/2020|EPI ISL 467452|B.1.106|South Africa|2020-04-04	Africa|hCoV-19/Uganda/UG020/2020|EPI ISL 451202|B.1|Uganda|2020-05-01	0.0000686601	Africa
Africa|hCoV-19/South Africa/KRISP-0075/2020|EPI ISL 467453|B.1.106|South Africa|2020-04-04	Africa|hCoV-19/Uganda/UG020/2020|EPI ISL 451202|B.1|Uganda|2020-05-01	0.0001008529	Africa
Africa|hCoV-19/South Africa/KRISP-0080/2020|EPI ISL 467454|B.1.106|South Africa|2020-04-01	Africa|hCoV-19/Uganda/UG020/2020|EPI ISL 451202|B.1|Uganda|2020-05-01	0.0001007987	Africa
Africa|hCoV-19/South Africa/KRISP-0081/2020|EPI ISL 467455|B.1.106|South Africa|2020-04-06	Africa|hCoV-19/Uganda/UG020/2020|EPI ISL 451202|B.1|Uganda|2020-05-01	0.0001007987	Africa
Africa|hCoV-19/South Africa/KRISP-0084/2020|EPI ISL 467456|B.1.106|South Africa|2020-04-05	Africa|hCoV-19/Uganda/UG020/2020|EPI ISL 451202|B.1|Uganda|2020-05-01	0.0001007987	Africa
Africa|hCoV-19/South Africa/KRISP-0088/2020|EPI ISL 467457|B.1.106|South Africa|2020-04-07	Africa|hCoV-19/Uganda/UG020/2020|EPI ISL 451202|B.1|Uganda|2020-05-01	0.0001007987	Africa
Africa|hCoV-19/South Africa/KRISP-0089/2020|EPI ISL 467458|B.1.106|South Africa|2020-04-05	Africa|hCoV-19/Uganda/UG020/2020|EPI ISL 451202|B.1|Uganda|2020-05-01	0.0000685260	Africa
Africa|hCoV-19/South Africa/KRISP-0090/2020|EPI ISL 467459|B.1.106|South Africa|2020-04-03	Africa|hCoV-19/Uganda/UG020/2020|EPI ISL 451202|B.1|Uganda|2020-05-01	0.0000687567	Africa
Africa|hCoV-19/South Africa/KRISP-0096/2020|EPI ISL 467461|B.1.106|South Africa|2020-04-01	Africa|hCoV-19/Uganda/UG020/2020|EPI ISL 451202|B.1|Uganda|2020-05-01	0.0001015938	Africa
Africa|hCoV-19/South Africa/KRISP-0097/2020|EPI ISL 467462|B.1.106|South Africa|2020-04-01	Africa|hCoV-19/Uganda/UG020/2020|EPI ISL 451202|B.1|Uganda|2020-05-01	0.0001008631	Africa
Africa|hCoV-19/South Africa/KRISP-0111/2020|EPI ISL 467465|B.1.106|South Africa|2020-04-01	Africa|hCoV-19/Uganda/UG020/2020|EPI ISL 451202|B.1|Uganda|2020-05-01	0.0002024461	Africa
Africa|hCoV-19/South Africa/KRISP-0113/2020|EPI ISL 467467|B.1.106|South Africa|2020-04-05	Africa|hCoV-19/Uganda/UG020/2020|EPI ISL 451202|B.1|Uganda|2020-05-01	0.0001344068	Africa
Africa|hCoV-19/South Africa/KRISP-0115/2020|EPI ISL 467468|B.1.5|South Africa|2020-04-04	Africa|hCoV-19/Uganda/UG020/2020|EPI ISL 451202|B.1|Uganda|2020-05-01	0.0000671978	Africa
Africa|hCoV-19/South Africa/KRISP-0118/2020|EPI ISL 467470|B.1.106|South Africa|2020-04-01	Africa|hCoV-19/Uganda/UG020/2020|EPI ISL 451202|B.1|Uganda|2020-05-01	0.0001008021	Africa
Africa|hCoV-19/South Africa/KRISP-0119/2020|EPI ISL 467471|B.1.5|South Africa|2020-04-01	Africa|hCoV-19/Uganda/UG020/2020|EPI ISL 451202|B.1|Uganda|2020-05-01	0.0000671978	Africa
Africa|hCoV-19/South Africa/KRISP-012/2020|EPI ISL 421576|B.1.1.10|South Africa|2020-04-01	Africa|hCoV-19/Uganda/UG020/2020|EPI ISL 451202|B.1|Uganda|2020-05-01	0.0003027755	Africa
Africa|hCoV-19/South Africa/KRISP-0120/2020|EPI ISL 467472|B.1.106|South Africa|2020-04-01	Africa|hCoV-19/Uganda/UG020/2020|EPI ISL 451202|B.1|Uganda|2020-05-01	0.0001344068	Africa
Africa|hCoV-19/South Africa/KRISP-0123/2020|EPI ISL 467475|B.1.5|South Africa|2020-05-14	Africa|hCoV-19/Uganda/UG020/2020|EPI ISL 451202|B.1|Uganda|2020-05-01	0.0001680125	Africa
Africa|hCoV-19/South Africa/KRISP-0124/2020|EPI ISL 467476|B.1.1.57|South Africa|2020-05-13	Africa|hCoV-19/Uganda/UG020/2020|EPI ISL 451202|B.1|Uganda|2020-05-01	0.0002030125	Africa
Africa|hCoV-19/South Africa/KRISP-0125/2020|EPI ISL 467477|B.1.1.52|South Africa|2020-05-13	Africa|hCoV-19/Uganda/UG020/2020|EPI ISL 451202|B.1|Uganda|2020-05-01	0.0002688597	Africa
Africa|hCoV-19/South Africa/KRISP-0126/2020|EPI ISL 467478|B.1.1.40|South Africa|2020-05-13	Africa|hCoV-19/Uganda/UG020/2020|EPI ISL 451202|B.1|Uganda|2020-05-01	0.0003697045	Africa
Africa|hCoV-19/South Africa/KRISP-0127/2020|EPI ISL 467479|B.1.5.19|South Africa|2020-05-13	Africa|hCoV-19/Uganda/UG020/2020|EPI ISL 451202|B.1|Uganda|2020-05-01	0.0001680085	Africa
Africa|hCoV-19/South Africa/KRISP-0128/2020|EPI ISL 467480|B.1.1.57|South Africa|2020-05-13	Africa|hCoV-19/Uganda/UG020/2020|EPI ISL 451202|B.1|Uganda|2020-05-01	0.0002024919	Africa
Africa|hCoV-19/South Africa/KRISP-0129/2020|EPI ISL 467481|B.1.1.52|South Africa|2020-05-13	Africa|hCoV-19/Uganda/UG020/2020|EPI ISL 451202|B.1|Uganda|2020-05-01	0.0003024733	Africa
Africa|hCoV-19/South Africa/KRISP-0130/2020|EPI ISL 467482|B.1.1.57|South Africa|2020-05-13	Africa|hCoV-19/Uganda/UG020/2020|EPI ISL 451202|B.1|Uganda|2020-05-01	0.0002352428	Africa
Africa|hCoV-19/South Africa/KRISP-0131/2020|EPI ISL 467483|B.1.5|South Africa|2020-05-13	Africa|hCoV-19/Uganda/UG020/2020|EPI ISL 451202|B.1|Uganda|2020-05-01	0.0001344073	Africa
Africa|hCoV-19/South Africa/KRISP-0132/2020|EPI ISL 467484|B.1.1.40|South Africa|2020-05-13	Africa|hCoV-19/Uganda/UG020/2020|EPI ISL 451202|B.1|Uganda|2020-05-01	0.0002688480	Africa
Africa|hCoV-19/South Africa/KRISP-0133/2020|EPI ISL 467485|B.1.1.57|South Africa|2020-05-13	Africa|hCoV-19/Uganda/UG020/2020|EPI ISL 451202|B.1|Uganda|2020-05-01	0.0002688597	Africa
Africa|hCoV-19/South Africa/KRISP-0134/2020|EPI ISL 467486|B.1.1.206|South Africa|2020-05-14	Africa|hCoV-19/Uganda/UG020/2020|EPI ISL 451202|B.1|Uganda|2020-05-01	0.0002352372	Africa
Africa|hCoV-19/South Africa/KRISP-0135/2020|EPI ISL 467487|B.1.1.57|South Africa|2020-05-14	Africa|hCoV-19/Uganda/UG020/2020|EPI ISL 451202|B.1|Uganda|2020-05-01	0.0002032945	Africa
Africa|hCoV-19/South Africa/KRISP-0136/2020|EPI ISL 467488|B.1.5|South Africa|2020-05-14	Africa|hCoV-19/Uganda/UG020/2020|EPI ISL 451202|B.1|Uganda|2020-05-01	0.0002016231	Africa
Africa|hCoV-19/South Africa/KRISP-0137/2020|EPI ISL 467489|B.1.1.52|South Africa|2020-05-14	Africa|hCoV-19/Uganda/UG020/2020|EPI ISL 451202|B.1|Uganda|2020-05-01	0.0002688597	Africa
Africa|hCoV-19/South Africa/KRISP-0138/2020|EPI ISL 467490|B.1.1.53|South Africa|2020-05-14	Africa|hCoV-19/Uganda/UG020/2020|EPI ISL 451202|B.1|Uganda|2020-05-01	0.0002688660	Africa
Africa|hCoV-19/South Africa/KRISP-0139/2020|EPI ISL 467491|B.1.1|South Africa|2020-05-16	Africa|hCoV-19/Uganda/UG020/2020|EPI ISL 451202|B.1|Uganda|2020-05-01	0.0002352475	Africa
Africa|hCoV-19/South Africa/KRISP-0143/2020|EPI ISL 467493|B.1.1.56|South Africa|2020-05-21	Africa|hCoV-19/Uganda/UG020/2020|EPI ISL 451202|B.1|Uganda|2020-05-01	0.0002352372	Africa
Africa|hCoV-19/South Africa/KRISP-0144/2020|EPI ISL 467494|B.1.5.16|South Africa|2020-05-30	Africa|hCoV-19/Uganda/UG020/2020|EPI ISL 451202|B.1|Uganda|2020-05-01	0.0001344100	Africa
Africa|hCoV-19/South Africa/KRISP-0145/2020|EPI ISL 467495|B.1.106|South Africa|2020-05-30	Africa|hCoV-19/Uganda/UG020/2020|EPI ISL 451202|B.1|Uganda|2020-05-01	0.0001344009	Africa
Africa|hCoV-19/South Africa/KRISP-0148/2020|EPI ISL 467498|B.1.1|South Africa|2020-05-30	Africa|hCoV-19/Uganda/UG020/2020|EPI ISL 451202|B.1|Uganda|2020-05-01	0.0002688777	Africa
Africa|hCoV-19/South Africa/KRISP-0149/2020|EPI ISL 467499|B.1.1|South Africa|2020-05-30	Africa|hCoV-19/Uganda/UG020/2020|EPI ISL 451202|B.1|Uganda|2020-05-01	0.0002016278	Africa
Africa|hCoV-19/South Africa/KRISP-0150/2020|EPI ISL 467500|B.1.1.75|South Africa|2020-05-30	Africa|hCoV-19/Uganda/UG020/2020|EPI ISL 451202|B.1|Uganda|2020-05-01	0.0003696971	Africa
Africa|hCoV-19/South Africa/KRISP-0151/2020|EPI ISL 467501|B.1.1|South Africa|2020-06-01	Africa|hCoV-19/Uganda/UG020/2020|EPI ISL 451202|B.1|Uganda|2020-05-01	0.0002693430	Africa
Africa|hCoV-19/South Africa/KRISP-0152/2020|EPI ISL 467502|B.1.1|South Africa|2020-06-01	Africa|hCoV-19/Uganda/UG020/2020|EPI ISL 451202|B.1|Uganda|2020-05-01	0.0002352475	Africa
Africa|hCoV-19/South Africa/KRISP-0153/2020|EPI ISL 467503|B.1.1|South Africa|2020-06-01	Africa|hCoV-19/Uganda/UG020/2020|EPI ISL 451202|B.1|Uganda|2020-05-01	0.0002688597	Africa
Africa|hCoV-19/South Africa/KRISP-0154/2020|EPI ISL 467504|B.1.1|South Africa|2020-06-01	Africa|hCoV-19/Uganda/UG020/2020|EPI ISL 451202|B.1|Uganda|2020-05-01	0.0001691450	Africa
Africa|hCoV-19/South Africa/KRISP-0155/2020|EPI ISL 467505|B.1.106|South Africa|2020-06-01	Africa|hCoV-19/Uganda/UG020/2020|EPI ISL 451202|B.1|Uganda|2020-05-01	0.0001703178	Africa
Africa|hCoV-19/South Africa/KRISP-0157/2020|EPI ISL 467507|B.1.1.273|South Africa|2020-05-25	Africa|hCoV-19/Uganda/UG020/2020|EPI ISL 451202|B.1|Uganda|2020-05-01	0.0003024672	Africa
Africa|hCoV-19/South Africa/KRISP-0158/2020|EPI ISL 467508|B.1.106|South Africa|2020-05-28	Africa|hCoV-19/Uganda/UG020/2020|EPI ISL 451202|B.1|Uganda|2020-05-01	0.0002016271	Africa
Africa|hCoV-19/South Africa/KRISP-0159/2020|EPI ISL 467509|B.1.5|South Africa|2020-06-01	Africa|hCoV-19/Uganda/UG020/2020|EPI ISL 451202|B.1|Uganda|2020-05-01	0.0000671978	Africa
Africa|hCoV-19/South Africa/KRISP-0160/2020|EPI ISL 467510|B.1.5|South Africa|2020-06-01	Africa|hCoV-19/Uganda/UG020/2020|EPI ISL 451202|B.1|Uganda|2020-05-01	0.0000679234	Africa
Africa|hCoV-19/South Africa/KRISP-0161/2020|EPI ISL 467511|B.1.106|South Africa|2020-06-01	Africa|hCoV-19/Uganda/UG020/2020|EPI ISL 451202|B.1|Uganda|2020-05-01	0.0001680119	Africa
Africa|hCoV-19/South Africa/KRISP-0165/2020|EPI ISL 467515|B.1.1|South Africa|2020-05-29	Africa|hCoV-19/Uganda/UG020/2020|EPI ISL 451202|B.1|Uganda|2020-05-01	0.0002029555	Africa
Africa|hCoV-19/South Africa/KRISP-0166/2020|EPI ISL 467516|B.1.5|South Africa|2020-04-14	Africa|hCoV-19/Uganda/UG020/2020|EPI ISL 451202|B.1|Uganda|2020-05-01	0.0001680232	Africa
Africa|hCoV-19/South Africa/KRISP-0167/2020|EPI ISL 467517|B.1.106|South Africa|2020-06-02	Africa|hCoV-19/Uganda/UG020/2020|EPI ISL 451202|B.1|Uganda|2020-05-01	0.0001680119	Africa
Africa|hCoV-19/South Africa/KRISP-0168/2020|EPI ISL 467518|B.1.106|South Africa|2020-05-28	Africa|hCoV-19/Uganda/UG020/2020|EPI ISL 451202|B.1|Uganda|2020-05-01	0.0001680119	Africa
Africa|hCoV-19/South Africa/KRISP-0169/2020|EPI ISL 467519|B.1|South Africa|2020-05-31	Africa|hCoV-19/Uganda/UG020/2020|EPI ISL 451202|B.1|Uganda|2020-05-01	0.0001688555	Africa
Africa|hCoV-19/South Africa/KRISP-0170/2020|EPI ISL 467520|B.1.1.273|South Africa|2020-05-31	Africa|hCoV-19/Uganda/UG020/2020|EPI ISL 451202|B.1|Uganda|2020-05-01	0.0003043283	Africa
Africa|hCoV-19/South Africa/KRISP-0174/2020|EPI ISL 467524|B.1.106|South Africa|2020-06-04	Africa|hCoV-19/Uganda/UG020/2020|EPI ISL 451202|B.1|Uganda|2020-05-01	0.0001680119	Africa
Africa|hCoV-19/South Africa/KRISP-0175/2020|EPI ISL 482702|B.1.1.273|South Africa|2020-06-05	Africa|hCoV-19/Uganda/UG020/2020|EPI ISL 451202|B.1|Uganda|2020-05-01	0.0003035249	Africa
Africa|hCoV-19/South Africa/KRISP-0178/2020|EPI ISL 482704|B.1.1.57|South Africa|2020-06-05	Africa|hCoV-19/Uganda/UG020/2020|EPI ISL 451202|B.1|Uganda|2020-05-01	0.0003035924	Africa
Africa|hCoV-19/South Africa/KRISP-0179/2020|EPI ISL 482705|B.1.5.16|South Africa|2020-06-06	Africa|hCoV-19/Uganda/UG020/2020|EPI ISL 451202|B.1|Uganda|2020-05-01	0.0002688534	Africa
Africa|hCoV-19/South Africa/KRISP-0185/2020|EPI ISL 482708|B.1.1|South Africa|2020-06-07	Africa|hCoV-19/Uganda/UG020/2020|EPI ISL 451202|B.1|Uganda|2020-05-01	0.0002688714	Africa
Africa|hCoV-19/South Africa/KRISP-0190/2020|EPI ISL 482709|B.1.1.273|South Africa|2020-06-06	Africa|hCoV-19/Uganda/UG020/2020|EPI ISL 451202|B.1|Uganda|2020-05-01	0.0003027012	Africa
Africa|hCoV-19/South Africa/KRISP-0191/2020|EPI ISL 482710|B.1.106|South Africa|2020-06-04	Africa|hCoV-19/Uganda/UG020/2020|EPI ISL 451202|B.1|Uganda|2020-05-01	0.0002017268	Africa
Africa|hCoV-19/South Africa/KRISP-0193/2020|EPI ISL 482848|B.1.106|South Africa|2020-06-03	Africa|hCoV-19/Uganda/UG020/2020|EPI ISL 451202|B.1|Uganda|2020-05-01	0.0001696016	Africa
Africa|hCoV-19/South Africa/KRISP-0194/2020|EPI ISL 482849|B.1.106|South Africa|2020-06-06	Africa|hCoV-19/Uganda/UG020/2020|EPI ISL 451202|B.1|Uganda|2020-05-01	0.0001740766	Africa
Africa|hCoV-19/South Africa/KRISP-0195/2020|EPI ISL 482850|B.1.106|South Africa|2020-06-07	Africa|hCoV-19/Uganda/UG020/2020|EPI ISL 451202|B.1|Uganda|2020-05-01	0.0002408360	Africa
Africa|hCoV-19/South Africa/KRISP-0196/2020|EPI ISL 482712|B.1.106|South Africa|2020-06-08	Africa|hCoV-19/Uganda/UG020/2020|EPI ISL 451202|B.1|Uganda|2020-05-01	0.0002352262	Africa
Africa|hCoV-19/South Africa/KRISP-0197/2020|EPI ISL 482713|B.1.1.206|South Africa|2020-06-08	Africa|hCoV-19/Uganda/UG020/2020|EPI ISL 451202|B.1|Uganda|2020-05-01	0.0002724113	Africa
Africa|hCoV-19/South Africa/KRISP-0198/2020|EPI ISL 482851|B.1.1|South Africa|2020-06-11	Africa|hCoV-19/Uganda/UG020/2020|EPI ISL 451202|B.1|Uganda|2020-05-01	0.0002386450	Africa
Africa|hCoV-19/South Africa/KRISP-0199/2020|EPI ISL 482714|B.1.5|South Africa|2020-06-11	Africa|hCoV-19/Uganda/UG020/2020|EPI ISL 451202|B.1|Uganda|2020-05-01	0.0002042003	Africa
Africa|hCoV-19/South Africa/KRISP-02/2020|EPI ISL 421572|B|South Africa|2020-03-23	Africa|hCoV-19/Uganda/UG020/2020|EPI ISL 451202|B.1|Uganda|2020-05-01	0.0004122855	Africa
Africa|hCoV-19/South Africa/KRISP-0200/2020|EPI ISL 482715|B.1.5|South Africa|2020-06-11	Africa|hCoV-19/Uganda/UG020/2020|EPI ISL 451202|B.1|Uganda|2020-05-01	0.0001700936	Africa
Africa|hCoV-19/South Africa/KRISP-0201/2020|EPI ISL 482716|B.1.1|South Africa|2020-06-11	Africa|hCoV-19/Uganda/UG020/2020|EPI ISL 451202|B.1|Uganda|2020-05-01	0.0002016278	Africa
Africa|hCoV-19/South Africa/KRISP-0203/2020|EPI ISL 482852|B.1.1|South Africa|2020-06-11	Africa|hCoV-19/Uganda/UG020/2020|EPI ISL 451202|B.1|Uganda|2020-05-01	0.0002353899	Africa
Africa|hCoV-19/South Africa/KRISP-0206/2020|EPI ISL 482719|B.1.5|South Africa|2020-06-11	Africa|hCoV-19/Uganda/UG020/2020|EPI ISL 451202|B.1|Uganda|2020-05-01	0.0001684306	Africa
Africa|hCoV-19/South Africa/KRISP-0211/2020|EPI ISL 482720|B.1.5|South Africa|2020-06-11	Africa|hCoV-19/Uganda/UG020/2020|EPI ISL 451202|B.1|Uganda|2020-05-01	0.0001344520	Africa
Africa|hCoV-19/South Africa/KRISP-0212/2020|EPI ISL 482721|B.1.5|South Africa|2020-06-11	Africa|hCoV-19/Uganda/UG020/2020|EPI ISL 451202|B.1|Uganda|2020-05-01	0.0001348053	Africa
Africa|hCoV-19/South Africa/KRISP-0213/2020|EPI ISL 482722|B.1.5|South Africa|2020-06-11	Africa|hCoV-19/Uganda/UG020/2020|EPI ISL 451202|B.1|Uganda|2020-05-01	0.0001008766	Africa
Africa|hCoV-19/South Africa/KRISP-0214/2020|EPI ISL 482723|B.1.5|South Africa|2020-06-11	Africa|hCoV-19/Uganda/UG020/2020|EPI ISL 451202|B.1|Uganda|2020-05-01	0.0002024706	Africa
Africa|hCoV-19/South Africa/KRISP-0224/2020|EPI ISL 482724|B.1.144|South Africa|2020-06-11	Africa|hCoV-19/Uganda/UG020/2020|EPI ISL 451202|B.1|Uganda|2020-05-01	0.0001360338	Africa
Africa|hCoV-19/South Africa/KRISP-0243/2020|EPI ISL 482725|B.1.140|South Africa|2020-06-14	Africa|hCoV-19/Uganda/UG020/2020|EPI ISL 451202|B.1|Uganda|2020-05-01	0.0002757563	Africa
Africa|hCoV-19/South Africa/KRISP-0245/2020|EPI ISL 482726|B.1.144|South Africa|2020-06-14	Africa|hCoV-19/Uganda/UG020/2020|EPI ISL 451202|B.1|Uganda|2020-05-01	0.0001680118	Africa
Africa|hCoV-19/South Africa/KRISP-0255/2020|EPI ISL 482728|B.1.5|South Africa|2020-06-14	Africa|hCoV-19/Uganda/UG020/2020|EPI ISL 451202|B.1|Uganda|2020-05-01	0.0001358509	Africa
Africa|hCoV-19/South Africa/KRISP-0259/2020|EPI ISL 482729|B.1|South Africa|2020-06-15	Africa|hCoV-19/Uganda/UG020/2020|EPI ISL 451202|B.1|Uganda|2020-05-01	0.0002393466	Africa
Africa|hCoV-19/South Africa/KRISP-0260/2020|EPI ISL 482730|B.1.140|South Africa|2020-06-15	Africa|hCoV-19/Uganda/UG020/2020|EPI ISL 451202|B.1|Uganda|2020-05-01	0.0003416946	Africa
Africa|hCoV-19/South Africa/KRISP-0261/2020|EPI ISL 482731|B.1.5|South Africa|2020-06-15	Africa|hCoV-19/Uganda/UG020/2020|EPI ISL 451202|B.1|Uganda|2020-05-01	0.0002041479	Africa
Africa|hCoV-19/South Africa/KRISP-0266/2020|EPI ISL 482853|B.1.1|South Africa|2020-06-17	Africa|hCoV-19/Uganda/UG020/2020|EPI ISL 451202|B.1|Uganda|2020-05-01	0.0003697530	Africa
Africa|hCoV-19/South Africa/KRISP-0267/2020|EPI ISL 482854|A|South Africa|2020-06-17	Africa|hCoV-19/Uganda/UG020/2020|EPI ISL 451202|B.1|Uganda|2020-05-01	0.0007502319	Africa
Africa|hCoV-19/South Africa/KRISP-0268/2020|EPI ISL 482855|B.1.1.117|South Africa|2020-06-17	Africa|hCoV-19/Uganda/UG020/2020|EPI ISL 451202|B.1|Uganda|2020-05-01	0.0003061188	Africa
Africa|hCoV-19/South Africa/KRISP-0269/2020|EPI ISL 482856|B.1.5|South Africa|2020-06-17	Africa|hCoV-19/Uganda/UG020/2020|EPI ISL 451202|B.1|Uganda|2020-05-01	0.0002045598	Africa
Africa|hCoV-19/South Africa/KRISP-0270/2020|EPI ISL 482857|B.1.1.117|South Africa|2020-06-17	Africa|hCoV-19/Uganda/UG020/2020|EPI ISL 451202|B.1|Uganda|2020-05-01	0.0003053711	Africa
Africa|hCoV-19/South Africa/KRISP-0271/2020|EPI ISL 482858|B.1.1|South Africa|2020-06-17	Africa|hCoV-19/Uganda/UG020/2020|EPI ISL 451202|B.1|Uganda|2020-05-01	0.0003773133	Africa
Africa|hCoV-19/South Africa/KRISP-0272/2020|EPI ISL 482859|B.1.1|South Africa|2020-06-17	Africa|hCoV-19/Uganda/UG020/2020|EPI ISL 451202|B.1|Uganda|2020-05-01	0.0002395702	Africa
Africa|hCoV-19/South Africa/KRISP-0273/2020|EPI ISL 482860|B.1.1.57|South Africa|2020-06-18	Africa|hCoV-19/Uganda/UG020/2020|EPI ISL 451202|B.1|Uganda|2020-05-01	0.0004106720	Africa
Africa|hCoV-19/South Africa/KRISP-0274/2020|EPI ISL 482861|B.1.1.57|South Africa|2020-06-18	Africa|hCoV-19/Uganda/UG020/2020|EPI ISL 451202|B.1|Uganda|2020-05-01	0.0004098729	Africa
Africa|hCoV-19/South Africa/KRISP-0275/2020|EPI ISL 482862|B.1.1|South Africa|2020-06-18	Africa|hCoV-19/Uganda/UG020/2020|EPI ISL 451202|B.1|Uganda|2020-05-01	0.0002357681	Africa
Africa|hCoV-19/South Africa/KRISP-0276/2020|EPI ISL 482863|B.1.1.57|South Africa|2020-06-18	Africa|hCoV-19/Uganda/UG020/2020|EPI ISL 451202|B.1|Uganda|2020-05-01	0.0004117428	Africa
Africa|hCoV-19/South Africa/KRISP-0277/2020|EPI ISL 482864|B.1.1.273|South Africa|2020-06-16	Africa|hCoV-19/Uganda/UG020/2020|EPI ISL 451202|B.1|Uganda|2020-05-01	0.0004458466	Africa
Africa|hCoV-19/South Africa/KRISP-0278/2020|EPI ISL 482865|B.1.1.75|South Africa|2020-06-16	Africa|hCoV-19/Uganda/UG020/2020|EPI ISL 451202|B.1|Uganda|2020-05-01	0.0003048776	Africa
Africa|hCoV-19/South Africa/KRISP-0279/2020|EPI ISL 482866|B.1.1.56|South Africa|2020-06-16	Africa|hCoV-19/Uganda/UG020/2020|EPI ISL 451202|B.1|Uganda|2020-05-01	0.0003445431	Africa
Africa|hCoV-19/South Africa/KRISP-0280/2020|EPI ISL 482867|B.1.1.206|South Africa|2020-06-16	Africa|hCoV-19/Uganda/UG020/2020|EPI ISL 451202|B.1|Uganda|2020-05-01	0.0003024732	Africa
Africa|hCoV-19/South Africa/KRISP-0281/2020|EPI ISL 482868|B.1.1.206|South Africa|2020-06-16	Africa|hCoV-19/Uganda/UG020/2020|EPI ISL 451202|B.1|Uganda|2020-05-01	0.0003091211	Africa
Africa|hCoV-19/South Africa/KRISP-0282/2020|EPI ISL 482869|B.1.1.206|South Africa|2020-06-16	Africa|hCoV-19/Uganda/UG020/2020|EPI ISL 451202|B.1|Uganda|2020-05-01	0.0003433335	Africa
Africa|hCoV-19/South Africa/KRISP-0283/2020|EPI ISL 482870|B.1.1.206|South Africa|2020-06-16	Africa|hCoV-19/Uganda/UG020/2020|EPI ISL 451202|B.1|Uganda|2020-05-01	0.0003141556	Africa
Africa|hCoV-19/South Africa/KRISP-0284/2020|EPI ISL 482871|B.1.1.206|South Africa|2020-06-16	Africa|hCoV-19/Uganda/UG020/2020|EPI ISL 451202|B.1|Uganda|2020-05-01	0.0003729918	Africa
Africa|hCoV-19/South Africa/KRISP-0285/2020|EPI ISL 482872|B.1.1.206|South Africa|2020-06-16	Africa|hCoV-19/Uganda/UG020/2020|EPI ISL 451202|B.1|Uganda|2020-05-01	0.0003421238	Africa
Africa|hCoV-19/South Africa/KRISP-0286/2020|EPI ISL 487277|B.1.1|South Africa|2020-06-26	Africa|hCoV-19/Uganda/UG020/2020|EPI ISL 451202|B.1|Uganda|2020-05-01	0.0002016279	Africa
Africa|hCoV-19/South Africa/KRISP-0287/2020|EPI ISL 487278|B.1.1.84|South Africa|2020-06-26	Africa|hCoV-19/Uganda/UG020/2020|EPI ISL 451202|B.1|Uganda|2020-05-01	0.0002373023	Africa
Africa|hCoV-19/South Africa/KRISP-0288/2020|EPI ISL 487279|B.1.140|South Africa|2020-06-26	Africa|hCoV-19/Uganda/UG020/2020|EPI ISL 451202|B.1|Uganda|2020-05-01	0.0002397367	Africa
Africa|hCoV-19/South Africa/KRISP-0290/2020|EPI ISL 487280|B.1.1.84|South Africa|2020-06-26	Africa|hCoV-19/Uganda/UG020/2020|EPI ISL 451202|B.1|Uganda|2020-05-01	0.0002696816	Africa
Africa|hCoV-19/South Africa/KRISP-0291/2020|EPI ISL 487281|B.1.1.84|South Africa|2020-06-26	Africa|hCoV-19/Uganda/UG020/2020|EPI ISL 451202|B.1|Uganda|2020-05-01	0.0003367071	Africa
Africa|hCoV-19/South Africa/KRISP-0293/2020|EPI ISL 487282|B.1.5|South Africa|2020-06-25	Africa|hCoV-19/Uganda/UG020/2020|EPI ISL 451202|B.1|Uganda|2020-05-01	0.0003111081	Africa
Africa|hCoV-19/South Africa/KRISP-0296/2020|EPI ISL 487284|B.1.1.57|South Africa|2020-06-26	Africa|hCoV-19/Uganda/UG020/2020|EPI ISL 451202|B.1|Uganda|2020-05-01	0.0002392019	Africa
Africa|hCoV-19/South Africa/KRISP-0297/2020|EPI ISL 487285|B.1.1.84|South Africa|2020-06-26	Africa|hCoV-19/Uganda/UG020/2020|EPI ISL 451202|B.1|Uganda|2020-05-01	0.0001358937	Africa
Africa|hCoV-19/South Africa/KRISP-0299/2020|EPI ISL 487287|B.1.140|South Africa|2020-06-25	Africa|hCoV-19/Uganda/UG020/2020|EPI ISL 451202|B.1|Uganda|2020-05-01	0.0003051979	Africa
Africa|hCoV-19/South Africa/KRISP-0300/2020|EPI ISL 487288|B.1.140|South Africa|2020-06-25	Africa|hCoV-19/Uganda/UG020/2020|EPI ISL 451202|B.1|Uganda|2020-05-01	0.0002352473	Africa
Africa|hCoV-19/South Africa/KRISP-0302/2020|EPI ISL 487289|B.1.5|South Africa|2020-06-24	Africa|hCoV-19/Uganda/UG020/2020|EPI ISL 451202|B.1|Uganda|2020-05-01	0.0002416780	Africa
Africa|hCoV-19/South Africa/KRISP-0303/2020|EPI ISL 487348|B.1.144|South Africa|2020-06-25	Africa|hCoV-19/Uganda/UG020/2020|EPI ISL 451202|B.1|Uganda|2020-05-01	0.0002733535	Africa
Africa|hCoV-19/South Africa/KRISP-0305/2020|EPI ISL 487291|B.1.1.206|South Africa|2020-06-24	Africa|hCoV-19/Uganda/UG020/2020|EPI ISL 451202|B.1|Uganda|2020-05-01	0.0002802599	Africa
Africa|hCoV-19/South Africa/KRISP-0308/2020|EPI ISL 487292|C.1|South Africa|2020-06-24	Africa|hCoV-19/Uganda/UG020/2020|EPI ISL 451202|B.1|Uganda|2020-05-01	0.0003725965	Africa
Africa|hCoV-19/South Africa/KRISP-0309/2020|EPI ISL 487293|C.1|South Africa|2020-06-24	Africa|hCoV-19/Uganda/UG020/2020|EPI ISL 451202|B.1|Uganda|2020-05-01	0.0004159679	Africa
Africa|hCoV-19/South Africa/KRISP-0310/2020|EPI ISL 487294|C.1|South Africa|2020-06-24	Africa|hCoV-19/Uganda/UG020/2020|EPI ISL 451202|B.1|Uganda|2020-05-01	0.0003737138	Africa
Africa|hCoV-19/South Africa/KRISP-0312/2020|EPI ISL 487295|B.1.1.62|South Africa|2020-06-24	Africa|hCoV-19/Uganda/UG020/2020|EPI ISL 451202|B.1|Uganda|2020-05-01	0.0002700028	Africa
