## Supplementary material for "Epidemiology and genetic diversity of SARS-CoV-2 lineages circulating in Africa": Pairwise distance: ContinentsPairwiseDistance.csv (part 560 of 1021)

Species 1	Species 2	Dist	Continent
Africa|hCoV-19/South Africa/KRISP-0318/2020|EPI ISL 487297|B.1.1.206|South Africa|2020-06-23	Africa|hCoV-19/Uganda/UG020/2020|EPI ISL 451202|B.1|Uganda|2020-05-01	0.0002689772	Africa
Africa|hCoV-19/South Africa/KRISP-0321/2020|EPI ISL 487298|B.1.1.206|South Africa|2020-06-24	Africa|hCoV-19/Uganda/UG020/2020|EPI ISL 451202|B.1|Uganda|2020-05-01	0.0003444365	Africa
Africa|hCoV-19/South Africa/KRISP-0322/2020|EPI ISL 487299|B.1.1.288|South Africa|2020-06-24	Africa|hCoV-19/Uganda/UG020/2020|EPI ISL 451202|B.1|Uganda|2020-05-01	0.0002085145	Africa
Africa|hCoV-19/South Africa/KRISP-0323/2020|EPI ISL 487300|B.1.1.288|South Africa|2020-06-24	Africa|hCoV-19/Uganda/UG020/2020|EPI ISL 451202|B.1|Uganda|2020-05-01	0.0002049188	Africa
Africa|hCoV-19/South Africa/KRISP-0327/2020|EPI ISL 487301|C.1|South Africa|2020-06-24	Africa|hCoV-19/Uganda/UG020/2020|EPI ISL 451202|B.1|Uganda|2020-05-01	0.0003843811	Africa
Africa|hCoV-19/South Africa/KRISP-0331/2020|EPI ISL 487302|B.1.1.206|South Africa|2020-06-24	Africa|hCoV-19/Uganda/UG020/2020|EPI ISL 451202|B.1|Uganda|2020-05-01	0.0003076838	Africa
Africa|hCoV-19/South Africa/KRISP-0332/2020|EPI ISL 487303|C.1|South Africa|2020-06-24	Africa|hCoV-19/Uganda/UG020/2020|EPI ISL 451202|B.1|Uganda|2020-05-01	0.0004111523	Africa
Africa|hCoV-19/South Africa/KRISP-0336/2020|EPI ISL 487304|B.1.1.273|South Africa|2020-06-18	Africa|hCoV-19/Uganda/UG020/2020|EPI ISL 451202|B.1|Uganda|2020-05-01	0.0004033493	Africa
Africa|hCoV-19/South Africa/KRISP-0337/2020|EPI ISL 495517|B.1.1.273|South Africa|2020-06-18	Africa|hCoV-19/Uganda/UG020/2020|EPI ISL 451202|B.1|Uganda|2020-05-01	0.0004147218	Africa
Africa|hCoV-19/South Africa/KRISP-0338/2020|EPI ISL 487305|B.1.1.273|South Africa|2020-06-18	Africa|hCoV-19/Uganda/UG020/2020|EPI ISL 451202|B.1|Uganda|2020-05-01	0.0003725676	Africa
Africa|hCoV-19/South Africa/KRISP-0339/2020|EPI ISL 487306|B.1.1.273|South Africa|2020-06-18	Africa|hCoV-19/Uganda/UG020/2020|EPI ISL 451202|B.1|Uganda|2020-05-01	0.0003796386	Africa
Africa|hCoV-19/South Africa/KRISP-0340/2020|EPI ISL 487307|B.1.1.273|South Africa|2020-06-17	Africa|hCoV-19/Uganda/UG020/2020|EPI ISL 451202|B.1|Uganda|2020-05-01	0.0003765464	Africa
Africa|hCoV-19/South Africa/KRISP-0342/2020|EPI ISL 495518|B.1.1.206|South Africa|2020-06-18	Africa|hCoV-19/Uganda/UG020/2020|EPI ISL 451202|B.1|Uganda|2020-05-01	0.0003145311	Africa
Africa|hCoV-19/South Africa/KRISP-0343/2020|EPI ISL 495519|H.1|South Africa|2020-06-18	Africa|hCoV-19/Uganda/UG020/2020|EPI ISL 451202|B.1|Uganda|2020-05-01	0.0002719704	Africa
Africa|hCoV-19/South Africa/KRISP-0344/2020|EPI ISL 495520|C.1|South Africa|2020-06-20	Africa|hCoV-19/Uganda/UG020/2020|EPI ISL 451202|B.1|Uganda|2020-05-01	0.0005399163	Africa
Africa|hCoV-19/South Africa/KRISP-0346/2020|EPI ISL 495521|B.1.140|South Africa|2020-06-18	Africa|hCoV-19/Uganda/UG020/2020|EPI ISL 451202|B.1|Uganda|2020-05-01	0.0002754522	Africa
Africa|hCoV-19/South Africa/KRISP-0347/2020|EPI ISL 487308|B.1.1.206|South Africa|2020-06-18	Africa|hCoV-19/Uganda/UG020/2020|EPI ISL 451202|B.1|Uganda|2020-05-01	0.0004033571	Africa
Africa|hCoV-19/South Africa/KRISP-0348/2020|EPI ISL 487309|B.1.144|South Africa|2020-06-18	Africa|hCoV-19/Uganda/UG020/2020|EPI ISL 451202|B.1|Uganda|2020-05-01	0.0002408028	Africa
Africa|hCoV-19/South Africa/KRISP-0349/2020|EPI ISL 487310|B.1.1.206|South Africa|2020-06-17	Africa|hCoV-19/Uganda/UG020/2020|EPI ISL 451202|B.1|Uganda|2020-05-01	0.0002370211	Africa
Africa|hCoV-19/South Africa/KRISP-0350/2020|EPI ISL 487311|B.1.1.206|South Africa|2020-06-17	Africa|hCoV-19/Uganda/UG020/2020|EPI ISL 451202|B.1|Uganda|2020-05-01	0.0002354587	Africa
Africa|hCoV-19/South Africa/KRISP-0352/2020|EPI ISL 487312|B.1.1.206|South Africa|2020-06-17	Africa|hCoV-19/Uganda/UG020/2020|EPI ISL 451202|B.1|Uganda|2020-05-01	0.0002353954	Africa
Africa|hCoV-19/South Africa/KRISP-0356/2020|EPI ISL 487313|B.1.5|South Africa|2020-06-25	Africa|hCoV-19/Uganda/UG020/2020|EPI ISL 451202|B.1|Uganda|2020-05-01	0.0002704930	Africa
Africa|hCoV-19/South Africa/KRISP-0360/2020|EPI ISL 487314|C.1|South Africa|2020-06-19	Africa|hCoV-19/Uganda/UG020/2020|EPI ISL 451202|B.1|Uganda|2020-05-01	0.0004705726	Africa
Africa|hCoV-19/South Africa/KRISP-0361/2020|EPI ISL 487315|B.1.1.206|South Africa|2020-06-18	Africa|hCoV-19/Uganda/UG020/2020|EPI ISL 451202|B.1|Uganda|2020-05-01	0.0003800700	Africa
Africa|hCoV-19/South Africa/KRISP-0365/2020|EPI ISL 487316|B.1.1.84|South Africa|2020-06-25	Africa|hCoV-19/Uganda/UG020/2020|EPI ISL 451202|B.1|Uganda|2020-05-01	0.0002688544	Africa
Africa|hCoV-19/South Africa/KRISP-0366/2020|EPI ISL 487317|B.1.1|South Africa|2020-06-18	Africa|hCoV-19/Uganda/UG020/2020|EPI ISL 451202|B.1|Uganda|2020-05-01	0.0001738249	Africa
Africa|hCoV-19/South Africa/KRISP-0367/2020|EPI ISL 487318|B.1.1.273|South Africa|2020-06-25	Africa|hCoV-19/Uganda/UG020/2020|EPI ISL 451202|B.1|Uganda|2020-05-01	0.0003703817	Africa
Africa|hCoV-19/South Africa/KRISP-0368/2020|EPI ISL 487319|B.1.1|South Africa|2020-06-18	Africa|hCoV-19/Uganda/UG020/2020|EPI ISL 451202|B.1|Uganda|2020-05-01	0.0002016326	Africa
Africa|hCoV-19/South Africa/KRISP-0369/2020|EPI ISL 487320|B.1.1.84|South Africa|2020-06-25	Africa|hCoV-19/Uganda/UG020/2020|EPI ISL 451202|B.1|Uganda|2020-05-01	0.0002688480	Africa
Africa|hCoV-19/South Africa/KRISP-0370/2020|EPI ISL 487321|B.1.140|South Africa|2020-06-25	Africa|hCoV-19/Uganda/UG020/2020|EPI ISL 451202|B.1|Uganda|2020-05-01	0.0002688714	Africa
Africa|hCoV-19/South Africa/KRISP-0372/2020|EPI ISL 487323|B.1.106|South Africa|2020-06-19	Africa|hCoV-19/Uganda/UG020/2020|EPI ISL 451202|B.1|Uganda|2020-05-01	0.0001702697	Africa
Africa|hCoV-19/South Africa/KRISP-0373/2020|EPI ISL 487324|B.1.106|South Africa|2020-06-19	Africa|hCoV-19/Uganda/UG020/2020|EPI ISL 451202|B.1|Uganda|2020-05-01	0.0002352364	Africa
Africa|hCoV-19/South Africa/KRISP-0375/2020|EPI ISL 487325|B.1.140|South Africa|2020-06-25	Africa|hCoV-19/Uganda/UG020/2020|EPI ISL 451202|B.1|Uganda|2020-05-01	0.0002708188	Africa
Africa|hCoV-19/South Africa/KRISP-0376/2020|EPI ISL 487326|B.1.5|South Africa|2020-06-22	Africa|hCoV-19/Uganda/UG020/2020|EPI ISL 451202|B.1|Uganda|2020-05-01	0.0001018006	Africa
Africa|hCoV-19/South Africa/KRISP-0377/2020|EPI ISL 495522|B.1.1|South Africa|2020-06-22	Africa|hCoV-19/Uganda/UG020/2020|EPI ISL 451202|B.1|Uganda|2020-05-01	0.0002120511	Africa
Africa|hCoV-19/South Africa/KRISP-0378/2020|EPI ISL 487327|B.1.1.84|South Africa|2020-06-22	Africa|hCoV-19/Uganda/UG020/2020|EPI ISL 451202|B.1|Uganda|2020-05-01	0.0002769628	Africa
Africa|hCoV-19/South Africa/KRISP-0380/2020|EPI ISL 487328|B.1.1.84|South Africa|2020-06-25	Africa|hCoV-19/Uganda/UG020/2020|EPI ISL 451202|B.1|Uganda|2020-05-01	0.0002354667	Africa
Africa|hCoV-19/South Africa/KRISP-0382/2020|EPI ISL 495523|B.1.140|South Africa|2020-06-25	Africa|hCoV-19/Uganda/UG020/2020|EPI ISL 451202|B.1|Uganda|2020-05-01	0.0002449511	Africa
Africa|hCoV-19/South Africa/KRISP-0383/2020|EPI ISL 495524|B.1.140|South Africa|2020-06-25	Africa|hCoV-19/Uganda/UG020/2020|EPI ISL 451202|B.1|Uganda|2020-05-01	0.0004407906	Africa
Africa|hCoV-19/South Africa/KRISP-0384/2020|EPI ISL 495525|B.1.140|South Africa|2020-06-25	Africa|hCoV-19/Uganda/UG020/2020|EPI ISL 451202|B.1|Uganda|2020-05-01	0.0002427455	Africa
Africa|hCoV-19/South Africa/KRISP-0386/2020|EPI ISL 487329|B.1.1.62|South Africa|2020-07-01	Africa|hCoV-19/Uganda/UG020/2020|EPI ISL 451202|B.1|Uganda|2020-05-01	0.0002688712	Africa
Africa|hCoV-19/South Africa/KRISP-0387/2020|EPI ISL 487330|B.1.1.99|South Africa|2020-07-01	Africa|hCoV-19/Uganda/UG020/2020|EPI ISL 451202|B.1|Uganda|2020-05-01	0.0003031293	Africa
Africa|hCoV-19/South Africa/KRISP-0388/2020|EPI ISL 487331|B.1.140|South Africa|2020-07-01	Africa|hCoV-19/Uganda/UG020/2020|EPI ISL 451202|B.1|Uganda|2020-05-01	0.0002371599	Africa
Africa|hCoV-19/South Africa/KRISP-0389/2020|EPI ISL 487332|C.9|South Africa|2020-07-01	Africa|hCoV-19/Uganda/UG020/2020|EPI ISL 451202|B.1|Uganda|2020-05-01	0.0004369704	Africa
Africa|hCoV-19/South Africa/KRISP-0390/2020|EPI ISL 487333|C.2|South Africa|2020-07-01	Africa|hCoV-19/Uganda/UG020/2020|EPI ISL 451202|B.1|Uganda|2020-05-01	0.0004407924	Africa
Africa|hCoV-19/South Africa/KRISP-0391/2020|EPI ISL 487334|B.1.1.206|South Africa|2020-07-01	Africa|hCoV-19/Uganda/UG020/2020|EPI ISL 451202|B.1|Uganda|2020-05-01	0.0002359984	Africa
Africa|hCoV-19/South Africa/KRISP-0392/2020|EPI ISL 487335|B.1.5.19|South Africa|2020-07-01	Africa|hCoV-19/Uganda/UG020/2020|EPI ISL 451202|B.1|Uganda|2020-05-01	0.0002439183	Africa
Africa|hCoV-19/South Africa/KRISP-0393/2020|EPI ISL 487336|C.6|South Africa|2020-07-01	Africa|hCoV-19/Uganda/UG020/2020|EPI ISL 451202|B.1|Uganda|2020-05-01	0.0003716034	Africa
Africa|hCoV-19/South Africa/KRISP-0394/2020|EPI ISL 487337|B.1.5.19|South Africa|2020-07-01	Africa|hCoV-19/Uganda/UG020/2020|EPI ISL 451202|B.1|Uganda|2020-05-01	0.0004046820	Africa
Africa|hCoV-19/South Africa/KRISP-0395/2020|EPI ISL 487338|C.2|South Africa|2020-07-01	Africa|hCoV-19/Uganda/UG020/2020|EPI ISL 451202|B.1|Uganda|2020-05-01	0.0004369515	Africa
Africa|hCoV-19/South Africa/KRISP-0396/2020|EPI ISL 487339|C.1|South Africa|2020-07-01	Africa|hCoV-19/Uganda/UG020/2020|EPI ISL 451202|B.1|Uganda|2020-05-01	0.0004390080	Africa
Africa|hCoV-19/South Africa/KRISP-0397/2020|EPI ISL 487340|B.1.5|South Africa|2020-07-01	Africa|hCoV-19/Uganda/UG020/2020|EPI ISL 451202|B.1|Uganda|2020-05-01	0.0001680085	Africa
Africa|hCoV-19/South Africa/KRISP-0398/2020|EPI ISL 487341|B.1.1.206|South Africa|2020-07-01	Africa|hCoV-19/Uganda/UG020/2020|EPI ISL 451202|B.1|Uganda|2020-05-01	0.0003106709	Africa
Africa|hCoV-19/South Africa/KRISP-04/2020|EPI ISL 436684|B.1.1.273|South Africa|2020-03-31	Africa|hCoV-19/Uganda/UG020/2020|EPI ISL 451202|B.1|Uganda|2020-05-01	0.0002358075	Africa
Africa|hCoV-19/South Africa/KRISP-0402/2020|EPI ISL 495527|B.1.140|South Africa|2020-06-23	Africa|hCoV-19/Uganda/UG020/2020|EPI ISL 451202|B.1|Uganda|2020-05-01	0.0003031863	Africa
Africa|hCoV-19/South Africa/KRISP-0403/2020|EPI ISL 495528|C.1|South Africa|2020-06-23	Africa|hCoV-19/Uganda/UG020/2020|EPI ISL 451202|B.1|Uganda|2020-05-01	0.0003723407	Africa
Africa|hCoV-19/South Africa/KRISP-0404/2020|EPI ISL 495529|B.1.1.206|South Africa|2020-06-24	Africa|hCoV-19/Uganda/UG020/2020|EPI ISL 451202|B.1|Uganda|2020-05-01	0.0003024864	Africa
Africa|hCoV-19/South Africa/KRISP-0405/2020|EPI ISL 495530|B.1.140|South Africa|2020-06-23	Africa|hCoV-19/Uganda/UG020/2020|EPI ISL 451202|B.1|Uganda|2020-05-01	0.0003024936	Africa
Africa|hCoV-19/South Africa/KRISP-0406/2020|EPI ISL 495531|B.1.1.206|South Africa|2020-06-22	Africa|hCoV-19/Uganda/UG020/2020|EPI ISL 451202|B.1|Uganda|2020-05-01	0.0003088840	Africa
Africa|hCoV-19/South Africa/KRISP-0407/2020|EPI ISL 495532|B.1.5|South Africa|2020-06-24	Africa|hCoV-19/Uganda/UG020/2020|EPI ISL 451202|B.1|Uganda|2020-05-01	0.0001023760	Africa
Africa|hCoV-19/South Africa/KRISP-0408/2020|EPI ISL 495533|B.1.140|South Africa|2020-06-23	Africa|hCoV-19/Uganda/UG020/2020|EPI ISL 451202|B.1|Uganda|2020-05-01	0.0003143532	Africa
Africa|hCoV-19/South Africa/KRISP-0409/2020|EPI ISL 495534|C.1|South Africa|2020-06-23	Africa|hCoV-19/Uganda/UG020/2020|EPI ISL 451202|B.1|Uganda|2020-05-01	0.0003697130	Africa
Africa|hCoV-19/South Africa/KRISP-0410/2020|EPI ISL 495535|B.1.140|South Africa|2020-07-02	Africa|hCoV-19/Uganda/UG020/2020|EPI ISL 451202|B.1|Uganda|2020-05-01	0.0003361028	Africa
Africa|hCoV-19/South Africa/KRISP-0411/2020|EPI ISL 495536|B.1.1.206|South Africa|2020-07-02	Africa|hCoV-19/Uganda/UG020/2020|EPI ISL 451202|B.1|Uganda|2020-05-01	0.0003697293	Africa
Africa|hCoV-19/South Africa/KRISP-0412/2020|EPI ISL 495537|B.1.1.206|South Africa|2020-07-02	Africa|hCoV-19/Uganda/UG020/2020|EPI ISL 451202|B.1|Uganda|2020-05-01	0.0004033492	Africa
Africa|hCoV-19/South Africa/KRISP-0413/2020|EPI ISL 495538|B.1.1.40|South Africa|2020-07-02	Africa|hCoV-19/Uganda/UG020/2020|EPI ISL 451202|B.1|Uganda|2020-05-01	0.0003697132	Africa
Africa|hCoV-19/South Africa/KRISP-0414/2020|EPI ISL 495539|B.1.140|South Africa|2020-07-02	Africa|hCoV-19/Uganda/UG020/2020|EPI ISL 451202|B.1|Uganda|2020-05-01	0.0002688597	Africa
Africa|hCoV-19/South Africa/KRISP-0415/2020|EPI ISL 495540|B.1.140|South Africa|2020-07-02	Africa|hCoV-19/Uganda/UG020/2020|EPI ISL 451202|B.1|Uganda|2020-05-01	0.0003024733	Africa
Africa|hCoV-19/South Africa/KRISP-0417/2020|EPI ISL 495541|B.1.1.62|South Africa|2020-07-02	Africa|hCoV-19/Uganda/UG020/2020|EPI ISL 451202|B.1|Uganda|2020-05-01	0.0003361107	Africa
Africa|hCoV-19/South Africa/KRISP-0418/2020|EPI ISL 495542|B.1.1.206|South Africa|2020-07-02	Africa|hCoV-19/Uganda/UG020/2020|EPI ISL 451202|B.1|Uganda|2020-05-01	0.0004369602	Africa
Africa|hCoV-19/South Africa/KRISP-0420/2020|EPI ISL 495543|C.9|South Africa|2020-07-01	Africa|hCoV-19/Uganda/UG020/2020|EPI ISL 451202|B.1|Uganda|2020-05-01	0.0004378386	Africa
Africa|hCoV-19/South Africa/KRISP-0421/2020|EPI ISL 495544|B.1.1|South Africa|2020-07-01	Africa|hCoV-19/Uganda/UG020/2020|EPI ISL 451202|B.1|Uganda|2020-05-01	0.0003032579	Africa
Africa|hCoV-19/South Africa/KRISP-0423/2020|EPI ISL 495545|B.1.140|South Africa|2020-07-01	Africa|hCoV-19/Uganda/UG020/2020|EPI ISL 451202|B.1|Uganda|2020-05-01	0.0002051941	Africa
Africa|hCoV-19/South Africa/KRISP-0426/2020|EPI ISL 495546|B.1.1.206|South Africa|2020-07-01	Africa|hCoV-19/Uganda/UG020/2020|EPI ISL 451202|B.1|Uganda|2020-05-01	0.0004034888	Africa
Africa|hCoV-19/South Africa/KRISP-0436/2020|EPI ISL 498055|B.1.1|South Africa|2020-07-01	Africa|hCoV-19/Uganda/UG020/2020|EPI ISL 451202|B.1|Uganda|2020-05-01	0.0003360961	Africa
Africa|hCoV-19/South Africa/KRISP-0445/2020|EPI ISL 498058|H.1|South Africa|2020-06-30	Africa|hCoV-19/Uganda/UG020/2020|EPI ISL 451202|B.1|Uganda|2020-05-01	0.0002393631	Africa
Africa|hCoV-19/South Africa/KRISP-0446/2020|EPI ISL 498059|B.1.5|South Africa|2020-06-30	Africa|hCoV-19/Uganda/UG020/2020|EPI ISL 451202|B.1|Uganda|2020-05-01	0.0000684463	Africa
Africa|hCoV-19/South Africa/KRISP-045/2020|EPI ISL 436686|B.1.1.1|South Africa|2020-03-27	Africa|hCoV-19/Uganda/UG020/2020|EPI ISL 451202|B.1|Uganda|2020-05-01	0.0003360960	Africa
Africa|hCoV-19/South Africa/KRISP-0458/2020|EPI ISL 495549|B.1.1|South Africa|2020-07-02	Africa|hCoV-19/Uganda/UG020/2020|EPI ISL 451202|B.1|Uganda|2020-05-01	0.0003711336	Africa
Africa|hCoV-19/South Africa/KRISP-0460/2020|EPI ISL 495550|B.1.106|South Africa|2020-07-02	Africa|hCoV-19/Uganda/UG020/2020|EPI ISL 451202|B.1|Uganda|2020-05-01	0.0001680932	Africa
Africa|hCoV-19/South Africa/KRISP-0462/2020|EPI ISL 495552|B.1.106|South Africa|2020-07-02	Africa|hCoV-19/Uganda/UG020/2020|EPI ISL 451202|B.1|Uganda|2020-05-01	0.0001697997	Africa
Africa|hCoV-19/South Africa/KRISP-0464/2020|EPI ISL 495553|B.1.5|South Africa|2020-06-30	Africa|hCoV-19/Uganda/UG020/2020|EPI ISL 451202|B.1|Uganda|2020-05-01	0.0001766177	Africa
Africa|hCoV-19/South Africa/KRISP-0469/2020|EPI ISL 495555|H.1|South Africa|2020-07-06	Africa|hCoV-19/Uganda/UG020/2020|EPI ISL 451202|B.1|Uganda|2020-05-01	0.0002720929	Africa
Africa|hCoV-19/South Africa/KRISP-0474/2020|EPI ISL 495557|H.1|South Africa|2020-07-06	Africa|hCoV-19/Uganda/UG020/2020|EPI ISL 451202|B.1|Uganda|2020-05-01	0.0002688660	Africa
Africa|hCoV-19/South Africa/KRISP-0475/2020|EPI ISL 495558|H.1|South Africa|2020-07-06	Africa|hCoV-19/Uganda/UG020/2020|EPI ISL 451202|B.1|Uganda|2020-05-01	0.0002707765	Africa
Africa|hCoV-19/South Africa/KRISP-0478/2020|EPI ISL 495559|B.1.1|South Africa|2020-07-05	Africa|hCoV-19/Uganda/UG020/2020|EPI ISL 451202|B.1|Uganda|2020-05-01	0.0001682741	Africa
Africa|hCoV-19/South Africa/KRISP-0485/2020|EPI ISL 495561|B.1.1.206|South Africa|2020-07-03	Africa|hCoV-19/Uganda/UG020/2020|EPI ISL 451202|B.1|Uganda|2020-05-01	0.0002366526	Africa
Africa|hCoV-19/South Africa/KRISP-0487/2020|EPI ISL 495562|B.1.106|South Africa|2020-07-03	Africa|hCoV-19/Uganda/UG020/2020|EPI ISL 451202|B.1|Uganda|2020-05-01	0.0003024661	Africa
Africa|hCoV-19/South Africa/KRISP-0489/2020|EPI ISL 498060|B.1.1.206|South Africa|2020-07-09	Africa|hCoV-19/Uganda/UG020/2020|EPI ISL 451202|B.1|Uganda|2020-05-01	0.0003033294	Africa
Africa|hCoV-19/South Africa/KRISP-0490/2020|EPI ISL 498061|B.1.1.206|South Africa|2020-07-09	Africa|hCoV-19/Uganda/UG020/2020|EPI ISL 451202|B.1|Uganda|2020-05-01	0.0003024733	Africa
Africa|hCoV-19/South Africa/KRISP-0491/2020|EPI ISL 498062|B.1.1.273|South Africa|2020-07-07	Africa|hCoV-19/Uganda/UG020/2020|EPI ISL 451202|B.1|Uganda|2020-05-01	0.0004033236	Africa
Africa|hCoV-19/South Africa/KRISP-0492/2020|EPI ISL 498063|B.1.1.273|South Africa|2020-07-07	Africa|hCoV-19/Uganda/UG020/2020|EPI ISL 451202|B.1|Uganda|2020-05-01	0.0004065849	Africa
Africa|hCoV-19/South Africa/KRISP-0493/2020|EPI ISL 498064|B.1.1.67|South Africa|2020-07-07	Africa|hCoV-19/Uganda/UG020/2020|EPI ISL 451202|B.1|Uganda|2020-05-01	0.0003042049	Africa
Africa|hCoV-19/South Africa/KRISP-0494/2020|EPI ISL 498065|B.1.1.206|South Africa|2020-07-09	Africa|hCoV-19/Uganda/UG020/2020|EPI ISL 451202|B.1|Uganda|2020-05-01	0.0003360882	Africa
Africa|hCoV-19/South Africa/KRISP-0497/2020|EPI ISL 498066|B.1.1.206|South Africa|2020-07-09	Africa|hCoV-19/Uganda/UG020/2020|EPI ISL 451202|B.1|Uganda|2020-05-01	0.0003360882	Africa
Africa|hCoV-19/South Africa/KRISP-0498/2020|EPI ISL 498067|B.1|South Africa|2020-07-10	Africa|hCoV-19/Uganda/UG020/2020|EPI ISL 451202|B.1|Uganda|2020-05-01	0.0003360882	Africa
Africa|hCoV-19/South Africa/KRISP-0500/2020|EPI ISL 498068|B.1.1|South Africa|2020-07-07	Africa|hCoV-19/Uganda/UG020/2020|EPI ISL 451202|B.1|Uganda|2020-05-01	0.0002810217	Africa
Africa|hCoV-19/South Africa/KRISP-0501/2020|EPI ISL 498069|B.1.5|South Africa|2020-07-11	Africa|hCoV-19/Uganda/UG020/2020|EPI ISL 451202|B.1|Uganda|2020-05-01	0.0002016277	Africa
Africa|hCoV-19/South Africa/KRISP-0502/2020|EPI ISL 498070|B.1.1.273|South Africa|2020-07-11	Africa|hCoV-19/Uganda/UG020/2020|EPI ISL 451202|B.1|Uganda|2020-05-01	0.0004374278	Africa
Africa|hCoV-19/South Africa/KRISP-0503/2020|EPI ISL 498071|B.1.1.273|South Africa|2020-07-11	Africa|hCoV-19/Uganda/UG020/2020|EPI ISL 451202|B.1|Uganda|2020-05-01	0.0005378912	Africa
Africa|hCoV-19/South Africa/KRISP-0526/2020|EPI ISL 498072|B.1.5.19|South Africa|2020-07-13	Africa|hCoV-19/Uganda/UG020/2020|EPI ISL 451202|B.1|Uganda|2020-05-01	0.0004369895	Africa
Africa|hCoV-19/South Africa/KRISP-0527/2020|EPI ISL 498073|B.1.140|South Africa|2020-07-14	Africa|hCoV-19/Uganda/UG020/2020|EPI ISL 451202|B.1|Uganda|2020-05-01	0.0004033397	Africa
Africa|hCoV-19/South Africa/KRISP-0529/2020|EPI ISL 498074|C.1|South Africa|2020-07-13	Africa|hCoV-19/Uganda/UG020/2020|EPI ISL 451202|B.1|Uganda|2020-05-01	0.0004369895	Africa
Africa|hCoV-19/South Africa/KRISP-0531/2020|EPI ISL 498075|B.1.5|South Africa|2020-07-14	Africa|hCoV-19/Uganda/UG020/2020|EPI ISL 451202|B.1|Uganda|2020-05-01	0.0003024733	Africa
Africa|hCoV-19/South Africa/KRISP-0534/2020|EPI ISL 498077|B.1.5|South Africa|2020-07-14	Africa|hCoV-19/Uganda/UG020/2020|EPI ISL 451202|B.1|Uganda|2020-05-01	0.0003024936	Africa
Africa|hCoV-19/South Africa/KRISP-0535/2020|EPI ISL 498078|B.1.1.206|South Africa|2020-07-08	Africa|hCoV-19/Uganda/UG020/2020|EPI ISL 451202|B.1|Uganda|2020-05-01	0.0004706042	Africa
Africa|hCoV-19/South Africa/KRISP-0536/2020|EPI ISL 498079|B.1.1|South Africa|2020-07-14	Africa|hCoV-19/Uganda/UG020/2020|EPI ISL 451202|B.1|Uganda|2020-05-01	0.0003361028	Africa
Africa|hCoV-19/South Africa/KRISP-0538/2020|EPI ISL 498080|B.1.1.254|South Africa|2020-07-14	Africa|hCoV-19/Uganda/UG020/2020|EPI ISL 451202|B.1|Uganda|2020-05-01	0.0002710703	Africa
Africa|hCoV-19/South Africa/KRISP-0539/2020|EPI ISL 498081|B.1.1.206|South Africa|2020-07-07	Africa|hCoV-19/Uganda/UG020/2020|EPI ISL 451202|B.1|Uganda|2020-05-01	0.0003697206	Africa
Africa|hCoV-19/South Africa/KRISP-0540/2020|EPI ISL 498082|B.1.1|South Africa|2020-07-14	Africa|hCoV-19/Uganda/UG020/2020|EPI ISL 451202|B.1|Uganda|2020-05-01	0.0002688597	Africa
Africa|hCoV-19/South Africa/KRISP-0541/2020|EPI ISL 498083|B.1.1.206|South Africa|2020-07-14	Africa|hCoV-19/Uganda/UG020/2020|EPI ISL 451202|B.1|Uganda|2020-05-01	0.0004098561	Africa
Africa|hCoV-19/South Africa/KRISP-0543/2020|EPI ISL 498084|C.2|South Africa|2020-07-12	Africa|hCoV-19/Uganda/UG020/2020|EPI ISL 451202|B.1|Uganda|2020-05-01	0.0005714445	Africa
Africa|hCoV-19/South Africa/KRISP-0544/2020|EPI ISL 498085|B.1.1.206|South Africa|2020-07-13	Africa|hCoV-19/Uganda/UG020/2020|EPI ISL 451202|B.1|Uganda|2020-05-01	0.0003376472	Africa
Africa|hCoV-19/South Africa/KRISP-0545/2020|EPI ISL 498086|B.1.1.273|South Africa|2020-07-14	Africa|hCoV-19/Uganda/UG020/2020|EPI ISL 451202|B.1|Uganda|2020-05-01	0.0004705838	Africa
Africa|hCoV-19/South Africa/KRISP-0548/2020|EPI ISL 498087|B.1.1.273|South Africa|2020-07-15	Africa|hCoV-19/Uganda/UG020/2020|EPI ISL 451202|B.1|Uganda|2020-05-01	0.0003696971	Africa
Africa|hCoV-19/South Africa/KRISP-0549/2020|EPI ISL 498088|B.1.140|South Africa|2020-07-15	Africa|hCoV-19/Uganda/UG020/2020|EPI ISL 451202|B.1|Uganda|2020-05-01	0.0002688714	Africa
Africa|hCoV-19/South Africa/KRISP-0550/2020|EPI ISL 498089|B.1.1.34|South Africa|2020-07-15	Africa|hCoV-19/Uganda/UG020/2020|EPI ISL 451202|B.1|Uganda|2020-05-01	0.0004033763	Africa
Africa|hCoV-19/South Africa/KRISP-0551/2020|EPI ISL 498090|H.1|South Africa|2020-07-14	Africa|hCoV-19/Uganda/UG020/2020|EPI ISL 451202|B.1|Uganda|2020-05-01	0.0002688660	Africa
Africa|hCoV-19/South Africa/KRISP-0552/2020|EPI ISL 498091|H.1|South Africa|2020-07-14	Africa|hCoV-19/Uganda/UG020/2020|EPI ISL 451202|B.1|Uganda|2020-05-01	0.0002688660	Africa
Africa|hCoV-19/South Africa/KRISP-0553/2020|EPI ISL 498092|H.1|South Africa|2020-07-14	Africa|hCoV-19/Uganda/UG020/2020|EPI ISL 451202|B.1|Uganda|2020-05-01	0.0002701642	Africa
Africa|hCoV-19/South Africa/KRISP-0554/2020|EPI ISL 498093|B.1.1|South Africa|2020-07-14	Africa|hCoV-19/Uganda/UG020/2020|EPI ISL 451202|B.1|Uganda|2020-05-01	0.0002704930	Africa
Africa|hCoV-19/South Africa/KRISP-0555/2020|EPI ISL 498094|B.1.140|South Africa|2020-07-15	Africa|hCoV-19/Uganda/UG020/2020|EPI ISL 451202|B.1|Uganda|2020-05-01	0.0003024804	Africa
Africa|hCoV-19/South Africa/KRISP-0556/2020|EPI ISL 498095|B.1.1.273|South Africa|2020-07-15	Africa|hCoV-19/Uganda/UG020/2020|EPI ISL 451202|B.1|Uganda|2020-05-01	0.0003697058	Africa
Africa|hCoV-19/South Africa/KRISP-0557/2020|EPI ISL 498096|C.1|South Africa|2020-07-14	Africa|hCoV-19/Uganda/UG020/2020|EPI ISL 451202|B.1|Uganda|2020-05-01	0.0004370483	Africa
Africa|hCoV-19/South Africa/KRISP-0558/2020|EPI ISL 498097|B.1.1.206|South Africa|2020-07-15	Africa|hCoV-19/Uganda/UG020/2020|EPI ISL 451202|B.1|Uganda|2020-05-01	0.0003378900	Africa
Africa|hCoV-19/South Africa/KRISP-0559/2020|EPI ISL 498098|B.1.1.206|South Africa|2020-07-14	Africa|hCoV-19/Uganda/UG020/2020|EPI ISL 451202|B.1|Uganda|2020-05-01	0.0004033491	Africa
Africa|hCoV-19/South Africa/KRISP-0560/2020|EPI ISL 498099|B.1.1|South Africa|2020-07-15	Africa|hCoV-19/Uganda/UG020/2020|EPI ISL 451202|B.1|Uganda|2020-05-01	0.0002352372	Africa
Africa|hCoV-19/South Africa/KRISP-0561/2020|EPI ISL 498100|H.1|South Africa|2020-07-15	Africa|hCoV-19/Uganda/UG020/2020|EPI ISL 451202|B.1|Uganda|2020-05-01	0.0003024804	Africa
Africa|hCoV-19/South Africa/KRISP-0562/2020|EPI ISL 498101|B.1.140|South Africa|2020-07-15	Africa|hCoV-19/Uganda/UG020/2020|EPI ISL 451202|B.1|Uganda|2020-05-01	0.0002352475	Africa
Africa|hCoV-19/South Africa/KRISP-0564/2020|EPI ISL 498103|B.1.1|South Africa|2020-07-15	Africa|hCoV-19/Uganda/UG020/2020|EPI ISL 451202|B.1|Uganda|2020-05-01	0.0001680198	Africa
Africa|hCoV-19/South Africa/KRISP-0565/2020|EPI ISL 498104|C.2|South Africa|2020-07-14	Africa|hCoV-19/Uganda/UG020/2020|EPI ISL 451202|B.1|Uganda|2020-05-01	0.0004369514	Africa
Africa|hCoV-19/South Africa/KRISP-0567/2020|EPI ISL 498105|B.1.1.206|South Africa|2020-07-15	Africa|hCoV-19/Uganda/UG020/2020|EPI ISL 451202|B.1|Uganda|2020-05-01	0.0003381643	Africa
Africa|hCoV-19/South Africa/KRISP-0568/2020|EPI ISL 498106|B.1.1|South Africa|2020-07-15	Africa|hCoV-19/Uganda/UG020/2020|EPI ISL 451202|B.1|Uganda|2020-05-01	0.0002352372	Africa
Africa|hCoV-19/South Africa/KRISP-0569/2020|EPI ISL 498107|B.1.1.206|South Africa|2020-07-15	Africa|hCoV-19/Uganda/UG020/2020|EPI ISL 451202|B.1|Uganda|2020-05-01	0.0003043344	Africa
Africa|hCoV-19/South Africa/KRISP-0570/2020|EPI ISL 498108|B.1.1.56|South Africa|2020-07-02	Africa|hCoV-19/Uganda/UG020/2020|EPI ISL 451202|B.1|Uganda|2020-05-01	0.0003361175	Africa
Africa|hCoV-19/South Africa/KRISP-0571/2020|EPI ISL 498109|B.1.1.56|South Africa|2020-07-14	Africa|hCoV-19/Uganda/UG020/2020|EPI ISL 451202|B.1|Uganda|2020-05-01	0.0002688714	Africa
Africa|hCoV-19/South Africa/KRISP-0572/2020|EPI ISL 498110|B.1.5|South Africa|2020-07-13	Africa|hCoV-19/Uganda/UG020/2020|EPI ISL 451202|B.1|Uganda|2020-05-01	0.0002688651	Africa
Africa|hCoV-19/South Africa/KRISP-0573/2020|EPI ISL 498111|B.1.1.206|South Africa|2020-07-14	Africa|hCoV-19/Uganda/UG020/2020|EPI ISL 451202|B.1|Uganda|2020-05-01	0.0004033492	Africa
Africa|hCoV-19/South Africa/KRISP-0574/2020|EPI ISL 498112|B.1.1.206|South Africa|2020-07-15	Africa|hCoV-19/Uganda/UG020/2020|EPI ISL 451202|B.1|Uganda|2020-05-01	0.0004369895	Africa
Africa|hCoV-19/South Africa/KRISP-0575/2020|EPI ISL 498113|B.1.1.206|South Africa|2020-07-13	Africa|hCoV-19/Uganda/UG020/2020|EPI ISL 451202|B.1|Uganda|2020-05-01	0.0004033492	Africa
Africa|hCoV-19/South Africa/KRISP-0576/2020|EPI ISL 498114|B.1.1.206|South Africa|2020-07-07	Africa|hCoV-19/Uganda/UG020/2020|EPI ISL 451202|B.1|Uganda|2020-05-01	0.0003024733	Africa
Africa|hCoV-19/South Africa/KRISP-0577/2020|EPI ISL 498115|B.1.1.56|South Africa|2020-07-09	Africa|hCoV-19/Uganda/UG020/2020|EPI ISL 451202|B.1|Uganda|2020-05-01	0.0004033492	Africa
Africa|hCoV-19/South Africa/KRISP-0578/2020|EPI ISL 498116|B.1.1.206|South Africa|2020-07-09	Africa|hCoV-19/Uganda/UG020/2020|EPI ISL 451202|B.1|Uganda|2020-05-01	0.0003360961	Africa
Africa|hCoV-19/South Africa/KRISP-0579/2020|EPI ISL 498117|B.1.1.273|South Africa|2020-07-08	Africa|hCoV-19/Uganda/UG020/2020|EPI ISL 451202|B.1|Uganda|2020-05-01	0.0004033412	Africa
Africa|hCoV-19/South Africa/KRISP-0580/2020|EPI ISL 498118|B.1.1.206|South Africa|2020-07-07	Africa|hCoV-19/Uganda/UG020/2020|EPI ISL 451202|B.1|Uganda|2020-05-01	0.0003360961	Africa
Africa|hCoV-19/South Africa/KRISP-0581/2020|EPI ISL 498119|B.1.1.273|South Africa|2020-07-09	Africa|hCoV-19/Uganda/UG020/2020|EPI ISL 451202|B.1|Uganda|2020-05-01	0.0003360815	Africa
Africa|hCoV-19/South Africa/KRISP-0584/2020|EPI ISL 498122|B.1|South Africa|2020-07-07	Africa|hCoV-19/Uganda/UG020/2020|EPI ISL 451202|B.1|Uganda|2020-05-01	0.0002016231	Africa
Africa|hCoV-19/South Africa/KRISP-0585/2020|EPI ISL 498123|B.1.140|South Africa|2020-07-08	Africa|hCoV-19/Uganda/UG020/2020|EPI ISL 451202|B.1|Uganda|2020-05-01	0.0003360961	Africa
Africa|hCoV-19/South Africa/KRISP-0586/2020|EPI ISL 498124|B.1.1.273|South Africa|2020-07-08	Africa|hCoV-19/Uganda/UG020/2020|EPI ISL 451202|B.1|Uganda|2020-05-01	0.0003697132	Africa
Africa|hCoV-19/South Africa/KRISP-0587/2020|EPI ISL 498125|B.1.1.56|South Africa|2020-07-09	Africa|hCoV-19/Uganda/UG020/2020|EPI ISL 451202|B.1|Uganda|2020-05-01	0.0003697132	Africa
Africa|hCoV-19/South Africa/KRISP-0588/2020|EPI ISL 498126|B.1.140|South Africa|2020-07-08	Africa|hCoV-19/Uganda/UG020/2020|EPI ISL 451202|B.1|Uganda|2020-05-01	0.0003024733	Africa
Africa|hCoV-19/South Africa/KRISP-06/2020|EPI ISL 421573|B.6|South Africa|2020-03-31	Africa|hCoV-19/Uganda/UG020/2020|EPI ISL 451202|B.1|Uganda|2020-05-01	0.0003374067	Africa
Africa|hCoV-19/South Africa/KRISP-07/2020|EPI ISL 421574|B.1.106|South Africa|2020-04-01	Africa|hCoV-19/Uganda/UG020/2020|EPI ISL 451202|B.1|Uganda|2020-05-01	0.0001008021	Africa
Africa|hCoV-19/South Africa/KRISP-101/2020|EPI ISL 455631|B.1.5|South Africa|2020-04-30	Africa|hCoV-19/Uganda/UG020/2020|EPI ISL 451202|B.1|Uganda|2020-05-01	0.0001007987	Africa
Africa|hCoV-19/South Africa/KRISP-102/2020|EPI ISL 455632|B.1.1|South Africa|2020-04-30	Africa|hCoV-19/Uganda/UG020/2020|EPI ISL 451202|B.1|Uganda|2020-05-01	0.0002016278	Africa
Africa|hCoV-19/South Africa/KRISP-103/2020|EPI ISL 455633|B.1.106|South Africa|2020-04-30	Africa|hCoV-19/Uganda/UG020/2020|EPI ISL 451202|B.1|Uganda|2020-05-01	0.0002018896	Africa
Africa|hCoV-19/South Africa/KRISP-104/2020|EPI ISL 455634|B.1.106|South Africa|2020-05-01	Africa|hCoV-19/Uganda/UG020/2020|EPI ISL 451202|B.1|Uganda|2020-05-01	0.0002081788	Africa
Africa|hCoV-19/South Africa/KRISP-105/2020|EPI ISL 455635|B.1.106|South Africa|2020-05-05	Africa|hCoV-19/Uganda/UG020/2020|EPI ISL 451202|B.1|Uganda|2020-05-01	0.0002022093	Africa
Africa|hCoV-19/South Africa/KRISP-106/2020|EPI ISL 455636|B.1.106|South Africa|2020-03-31	Africa|hCoV-19/Uganda/UG020/2020|EPI ISL 451202|B.1|Uganda|2020-05-01	0.0001344009	Africa
Africa|hCoV-19/South Africa/KRISP-108/2020|EPI ISL 455638|B.1|South Africa|2020-05-04	Africa|hCoV-19/Uganda/UG020/2020|EPI ISL 451202|B.1|Uganda|2020-05-01	0.0002085744	Africa
Africa|hCoV-19/South Africa/KRISP-109/2020|EPI ISL 455639|B.1.1.57|South Africa|2020-03-31	Africa|hCoV-19/Uganda/UG020/2020|EPI ISL 451202|B.1|Uganda|2020-05-01	0.0002688595	Africa
Africa|hCoV-19/South Africa/KRISP-K000566/2020|EPI ISL 509223|B.1.1.206|South Africa|2020-07-13	Africa|hCoV-19/Uganda/UG020/2020|EPI ISL 451202|B.1|Uganda|2020-05-01	0.0003360961	Africa
Africa|hCoV-19/South Africa/KRISP-K000567/2020|EPI ISL 509224|B.1.1.62|South Africa|2020-07-13	Africa|hCoV-19/Uganda/UG020/2020|EPI ISL 451202|B.1|Uganda|2020-05-01	0.0003361446	Africa
Africa|hCoV-19/South Africa/KRISP-K000568/2020|EPI ISL 509225|B.1.1.206|South Africa|2020-07-11	Africa|hCoV-19/Uganda/UG020/2020|EPI ISL 451202|B.1|Uganda|2020-05-01	0.0003361108	Africa
Africa|hCoV-19/South Africa/KRISP-K000569/2020|EPI ISL 509226|H.1|South Africa|2020-07-11	Africa|hCoV-19/Uganda/UG020/2020|EPI ISL 451202|B.1|Uganda|2020-05-01	0.0003697380	Africa
Africa|hCoV-19/South Africa/KRISP-K000571/2020|EPI ISL 509227|B.1.1.99|South Africa|2020-07-13	Africa|hCoV-19/Uganda/UG020/2020|EPI ISL 451202|B.1|Uganda|2020-05-01	0.0002037777	Africa
Africa|hCoV-19/South Africa/KRISP-K000572/2020|EPI ISL 509228|B.1.1.206|South Africa|2020-07-13	Africa|hCoV-19/Uganda/UG020/2020|EPI ISL 451202|B.1|Uganda|2020-05-01	0.0004033412	Africa
Africa|hCoV-19/South Africa/KRISP-K000573/2020|EPI ISL 509229|B.1.1.206|South Africa|2020-07-10	Africa|hCoV-19/Uganda/UG020/2020|EPI ISL 451202|B.1|Uganda|2020-05-01	0.0002688597	Africa
Africa|hCoV-19/South Africa/KRISP-K000574/2020|EPI ISL 509230|B.1.5.19|South Africa|2020-07-13	Africa|hCoV-19/Uganda/UG020/2020|EPI ISL 451202|B.1|Uganda|2020-05-01	0.0002016143	Africa
Africa|hCoV-19/South Africa/KRISP-K000575/2020|EPI ISL 509231|B.1.140|South Africa|2020-07-13	Africa|hCoV-19/Uganda/UG020/2020|EPI ISL 451202|B.1|Uganda|2020-05-01	0.0003024661	Africa
Africa|hCoV-19/South Africa/KRISP-K000576/2020|EPI ISL 509232|B.1.1.206|South Africa|2020-07-13	Africa|hCoV-19/Uganda/UG020/2020|EPI ISL 451202|B.1|Uganda|2020-05-01	0.0003697206	Africa
Africa|hCoV-19/South Africa/KRISP-K000577/2020|EPI ISL 509233|B.1.1.206|South Africa|2020-07-11	Africa|hCoV-19/Uganda/UG020/2020|EPI ISL 451202|B.1|Uganda|2020-05-01	0.0002352372	Africa
Africa|hCoV-19/South Africa/KRISP-K000578/2020|EPI ISL 509234|C.1|South Africa|2020-07-13	Africa|hCoV-19/Uganda/UG020/2020|EPI ISL 451202|B.1|Uganda|2020-05-01	0.0005076584	Africa
Africa|hCoV-19/South Africa/KRISP-K000579/2020|EPI ISL 509235|C.1|South Africa|2020-07-10	Africa|hCoV-19/Uganda/UG020/2020|EPI ISL 451202|B.1|Uganda|2020-05-01	0.0003697505	Africa
Africa|hCoV-19/South Africa/KRISP-K000580/2020|EPI ISL 509236|B.1.1|South Africa|2020-07-13	Africa|hCoV-19/Uganda/UG020/2020|EPI ISL 451202|B.1|Uganda|2020-05-01	0.0003024804	Africa
Africa|hCoV-19/South Africa/KRISP-K000581/2020|EPI ISL 509237|B.1.1.206|South Africa|2020-07-13	Africa|hCoV-19/Uganda/UG020/2020|EPI ISL 451202|B.1|Uganda|2020-05-01	0.0004369895	Africa
Africa|hCoV-19/South Africa/KRISP-K000582/2020|EPI ISL 509238|B.1.1.206|South Africa|2020-07-13	Africa|hCoV-19/Uganda/UG020/2020|EPI ISL 451202|B.1|Uganda|2020-05-01	0.0003024733	Africa
Africa|hCoV-19/South Africa/KRISP-K000583/2020|EPI ISL 509239|B.1.1.206|South Africa|2020-07-13	Africa|hCoV-19/Uganda/UG020/2020|EPI ISL 451202|B.1|Uganda|2020-05-01	0.0003361028	Africa
Africa|hCoV-19/South Africa/KRISP-K000584/2020|EPI ISL 509240|B.1.1.273|South Africa|2020-07-13	Africa|hCoV-19/Uganda/UG020/2020|EPI ISL 451202|B.1|Uganda|2020-05-01	0.0004369427	Africa
Africa|hCoV-19/South Africa/KRISP-K000585/2020|EPI ISL 509241|B.1.140|South Africa|2020-07-13	Africa|hCoV-19/Uganda/UG020/2020|EPI ISL 451202|B.1|Uganda|2020-05-01	0.0002352475	Africa
Africa|hCoV-19/South Africa/KRISP-K000586/2020|EPI ISL 509242|B.1.140|South Africa|2020-07-13	Africa|hCoV-19/Uganda/UG020/2020|EPI ISL 451202|B.1|Uganda|2020-05-01	0.0002690016	Africa
Africa|hCoV-19/South Africa/KRISP-K000588/2020|EPI ISL 509243|B.1.1.206|South Africa|2020-07-13	Africa|hCoV-19/Uganda/UG020/2020|EPI ISL 451202|B.1|Uganda|2020-05-01	0.0003697206	Africa
Africa|hCoV-19/South Africa/KRISP-K000589/2020|EPI ISL 509244|B.1.1.206|South Africa|2020-07-13	Africa|hCoV-19/Uganda/UG020/2020|EPI ISL 451202|B.1|Uganda|2020-05-01	0.0003697367	Africa
Africa|hCoV-19/South Africa/KRISP-K000591/2020|EPI ISL 509245|B.1.5|South Africa|2020-07-12	Africa|hCoV-19/Uganda/UG020/2020|EPI ISL 451202|B.1|Uganda|2020-05-01	0.0000671978	Africa
Africa|hCoV-19/South Africa/KRISP-K000592/2020|EPI ISL 509246|B.1.1.273|South Africa|2020-07-13	Africa|hCoV-19/Uganda/UG020/2020|EPI ISL 451202|B.1|Uganda|2020-05-01	0.0003726976	Africa
Africa|hCoV-19/South Africa/KRISP-K000594/2020|EPI ISL 509247|B.1.140|South Africa|2020-07-02	Africa|hCoV-19/Uganda/UG020/2020|EPI ISL 451202|B.1|Uganda|2020-05-01	0.0003360882	Africa
Africa|hCoV-19/South Africa/KRISP-K000595/2020|EPI ISL 509248|B.1.140|South Africa|2020-07-02	Africa|hCoV-19/Uganda/UG020/2020|EPI ISL 451202|B.1|Uganda|2020-05-01	0.0003024733	Africa
Africa|hCoV-19/South Africa/KRISP-K000596/2020|EPI ISL 509249|B.1.1.206|South Africa|2020-07-02	Africa|hCoV-19/Uganda/UG020/2020|EPI ISL 451202|B.1|Uganda|2020-05-01	0.0004033668	Africa
Africa|hCoV-19/South Africa/KRISP-K000597/2020|EPI ISL 509250|B.1.1.34|South Africa|2020-07-13	Africa|hCoV-19/Uganda/UG020/2020|EPI ISL 451202|B.1|Uganda|2020-05-01	0.0003024733	Africa
Africa|hCoV-19/South Africa/KRISP-K000598/2020|EPI ISL 509251|B.1.1.206|South Africa|2020-07-03	Africa|hCoV-19/Uganda/UG020/2020|EPI ISL 451202|B.1|Uganda|2020-05-01	0.0002688597	Africa
Africa|hCoV-19/South Africa/KRISP-K000599/2020|EPI ISL 509252|B.1.1.273|South Africa|2020-07-13	Africa|hCoV-19/Uganda/UG020/2020|EPI ISL 451202|B.1|Uganda|2020-05-01	0.0002688597	Africa
Africa|hCoV-19/South Africa/KRISP-K000600/2020|EPI ISL 509253|B.1.1.206|South Africa|2020-07-01	Africa|hCoV-19/Uganda/UG020/2020|EPI ISL 451202|B.1|Uganda|2020-05-01	0.0004033316	Africa
Africa|hCoV-19/South Africa/KRISP-K000601/2020|EPI ISL 509254|B.1.1.57|South Africa|2020-07-13	Africa|hCoV-19/Uganda/UG020/2020|EPI ISL 451202|B.1|Uganda|2020-05-01	0.0002352475	Africa
Africa|hCoV-19/South Africa/KRISP-K000602/2020|EPI ISL 509255|B.1.1.206|South Africa|2020-07-01	Africa|hCoV-19/Uganda/UG020/2020|EPI ISL 451202|B.1|Uganda|2020-05-01	0.0003697132	Africa
Africa|hCoV-19/South Africa/KRISP-K000603/2020|EPI ISL 509256|B.1.1.206|South Africa|2020-07-02	Africa|hCoV-19/Uganda/UG020/2020|EPI ISL 451202|B.1|Uganda|2020-05-01	0.0003360882	Africa
Africa|hCoV-19/South Africa/KRISP-K000604/2020|EPI ISL 509257|C.1|South Africa|2020-07-01	Africa|hCoV-19/Uganda/UG020/2020|EPI ISL 451202|B.1|Uganda|2020-05-01	0.0004033316	Africa
Africa|hCoV-19/South Africa/KRISP-K000606/2020|EPI ISL 509259|B.1.1.206|South Africa|2020-07-02	Africa|hCoV-19/Uganda/UG020/2020|EPI ISL 451202|B.1|Uganda|2020-05-01	0.0005153346	Africa
Africa|hCoV-19/South Africa/KRISP-K000607/2020|EPI ISL 509260|B.1.1.57|South Africa|2020-07-13	Africa|hCoV-19/Uganda/UG020/2020|EPI ISL 451202|B.1|Uganda|2020-05-01	0.0003024865	Africa
Africa|hCoV-19/South Africa/KRISP-K000608/2020|EPI ISL 509261|H.1|South Africa|2020-07-03	Africa|hCoV-19/Uganda/UG020/2020|EPI ISL 451202|B.1|Uganda|2020-05-01	0.0003032242	Africa
Africa|hCoV-19/South Africa/KRISP-K000612/2020|EPI ISL 509264|B.1.1.206|South Africa|2020-07-01	Africa|hCoV-19/Uganda/UG020/2020|EPI ISL 451202|B.1|Uganda|2020-05-01	0.0004706137	Africa
Africa|hCoV-19/South Africa/KRISP-K000613/2020|EPI ISL 509265|B.1.1.206|South Africa|2020-07-14	Africa|hCoV-19/Uganda/UG020/2020|EPI ISL 451202|B.1|Uganda|2020-05-01	0.0004706042	Africa
Africa|hCoV-19/South Africa/KRISP-K000614/2020|EPI ISL 509266|B.1.1.206|South Africa|2020-07-02	Africa|hCoV-19/Uganda/UG020/2020|EPI ISL 451202|B.1|Uganda|2020-05-01	0.0003697293	Africa
Africa|hCoV-19/South Africa/KRISP-K000615/2020|EPI ISL 509267|B.1.1.206|South Africa|2020-07-02	Africa|hCoV-19/Uganda/UG020/2020|EPI ISL 451202|B.1|Uganda|2020-05-01	0.0004369705	Africa
Africa|hCoV-19/South Africa/KRISP-K000616/2020|EPI ISL 509268|B.1.1.206|South Africa|2020-07-01	Africa|hCoV-19/Uganda/UG020/2020|EPI ISL 451202|B.1|Uganda|2020-05-01	0.0003387747	Africa
Africa|hCoV-19/South Africa/KRISP-K000617/2020|EPI ISL 509269|B.1.1.206|South Africa|2020-07-01	Africa|hCoV-19/Uganda/UG020/2020|EPI ISL 451202|B.1|Uganda|2020-05-01	0.0003361028	Africa
Africa|hCoV-19/South Africa/KRISP-K000618/2020|EPI ISL 509270|B.1.1.206|South Africa|2020-07-03	Africa|hCoV-19/Uganda/UG020/2020|EPI ISL 451202|B.1|Uganda|2020-05-01	0.0003024733	Africa
Africa|hCoV-19/South Africa/KRISP-K000620/2020|EPI ISL 509272|B.1.1.206|South Africa|2020-07-01	Africa|hCoV-19/Uganda/UG020/2020|EPI ISL 451202|B.1|Uganda|2020-05-01	0.0003754026	Africa
Africa|hCoV-19/South Africa/KRISP-K000621/2020|EPI ISL 509273|B.1.140|South Africa|2020-07-02	Africa|hCoV-19/Uganda/UG020/2020|EPI ISL 451202|B.1|Uganda|2020-05-01	0.0003049840	Africa
Africa|hCoV-19/South Africa/KRISP-K000622/2020|EPI ISL 509274|B.1.1|South Africa|2020-07-03	Africa|hCoV-19/Uganda/UG020/2020|EPI ISL 451202|B.1|Uganda|2020-05-01	0.0001680198	Africa
Africa|hCoV-19/South Africa/KRISP-K000623/2020|EPI ISL 509275|B.1.1.206|South Africa|2020-07-04	Africa|hCoV-19/Uganda/UG020/2020|EPI ISL 451202|B.1|Uganda|2020-05-01	0.0004369705	Africa
Africa|hCoV-19/South Africa/KRISP-K000624/2020|EPI ISL 509276|B.1.1.206|South Africa|2020-07-02	Africa|hCoV-19/Uganda/UG020/2020|EPI ISL 451202|B.1|Uganda|2020-05-01	0.0003380728	Africa
Africa|hCoV-19/South Africa/KRISP-K000625/2020|EPI ISL 509277|B.1.1.206|South Africa|2020-07-11	Africa|hCoV-19/Uganda/UG020/2020|EPI ISL 451202|B.1|Uganda|2020-05-01	0.0004072221	Africa
Africa|hCoV-19/South Africa/KRISP-K000626/2020|EPI ISL 509278|B.1.1.1|South Africa|2020-07-07	Africa|hCoV-19/Uganda/UG020/2020|EPI ISL 451202|B.1|Uganda|2020-05-01	0.0004158099	Africa
Africa|hCoV-19/South Africa/KRISP-K000628/2020|EPI ISL 509279|B.1.1.206|South Africa|2020-07-12	Africa|hCoV-19/Uganda/UG020/2020|EPI ISL 451202|B.1|Uganda|2020-05-01	0.0003360962	Africa
Africa|hCoV-19/South Africa/KRISP-K000629/2020|EPI ISL 509280|B.1.1|South Africa|2020-07-03	Africa|hCoV-19/Uganda/UG020/2020|EPI ISL 451202|B.1|Uganda|2020-05-01	0.0003460737	Africa
Africa|hCoV-19/South Africa/KRISP-K000630/2020|EPI ISL 509281|B.1.1.206|South Africa|2020-07-03	Africa|hCoV-19/Uganda/UG020/2020|EPI ISL 451202|B.1|Uganda|2020-05-01	0.0003024862	Africa
Africa|hCoV-19/South Africa/KRISP-K000631/2020|EPI ISL 509282|B.1.1.206|South Africa|2020-07-04	Africa|hCoV-19/Uganda/UG020/2020|EPI ISL 451202|B.1|Uganda|2020-05-01	0.0003387288	Africa
Africa|hCoV-19/South Africa/KRISP-K000632/2020|EPI ISL 509283|B.1.1.206|South Africa|2020-07-02	Africa|hCoV-19/Uganda/UG020/2020|EPI ISL 451202|B.1|Uganda|2020-05-01	0.0003360882	Africa
Africa|hCoV-19/South Africa/KRISP-K000633/2020|EPI ISL 509284|B.1.1.206|South Africa|2020-07-02	Africa|hCoV-19/Uganda/UG020/2020|EPI ISL 451202|B.1|Uganda|2020-05-01	0.0003024733	Africa
Africa|hCoV-19/South Africa/KRISP-K000635/2020|EPI ISL 509285|B.1|South Africa|2020-07-07	Africa|hCoV-19/Uganda/UG020/2020|EPI ISL 451202|B.1|Uganda|2020-05-01	0.0002352317	Africa
Africa|hCoV-19/South Africa/KRISP-K000637/2020|EPI ISL 509287|B.1.106|South Africa|2020-07-13	Africa|hCoV-19/Uganda/UG020/2020|EPI ISL 451202|B.1|Uganda|2020-05-01	0.0001680046	Africa
Africa|hCoV-19/South Africa/KRISP-K000639/2020|EPI ISL 509288|C.1|South Africa|2020-07-13	Africa|hCoV-19/Uganda/UG020/2020|EPI ISL 451202|B.1|Uganda|2020-05-01	0.0003721770	Africa
Africa|hCoV-19/South Africa/KRISP-K000640/2020|EPI ISL 509289|B.1.5.31|South Africa|2020-07-13	Africa|hCoV-19/Uganda/UG020/2020|EPI ISL 451202|B.1|Uganda|2020-05-01	0.0001680085	Africa
Africa|hCoV-19/South Africa/KRISP-K000641/2020|EPI ISL 509290|B.1.1.34|South Africa|2020-07-13	Africa|hCoV-19/Uganda/UG020/2020|EPI ISL 451202|B.1|Uganda|2020-05-01	0.0004370086	Africa
Africa|hCoV-19/South Africa/KRISP-K000643/2020|EPI ISL 509292|C.1|South Africa|2020-07-10	Africa|hCoV-19/Uganda/UG020/2020|EPI ISL 451202|B.1|Uganda|2020-05-01	0.0003697132	Africa
Africa|hCoV-19/South Africa/KRISP-K000649/2020|EPI ISL 509293|B.1.5.19|South Africa|2020-07-13	Africa|hCoV-19/Uganda/UG020/2020|EPI ISL 451202|B.1|Uganda|2020-05-01	0.0003360656	Africa
Africa|hCoV-19/South Africa/KRISP-K000650/2020|EPI ISL 509294|B.1.1.206|South Africa|2020-07-13	Africa|hCoV-19/Uganda/UG020/2020|EPI ISL 451202|B.1|Uganda|2020-05-01	0.0004033046	Africa
Africa|hCoV-19/South Africa/KRISP-K000652/2020|EPI ISL 509296|B.1.1.273|South Africa|2020-07-13	Africa|hCoV-19/Uganda/UG020/2020|EPI ISL 451202|B.1|Uganda|2020-05-01	0.0004033141	Africa
Africa|hCoV-19/South Africa/KRISP-K000655/2020|EPI ISL 509298|B.1.1.254|South Africa|2020-07-12	Africa|hCoV-19/Uganda/UG020/2020|EPI ISL 451202|B.1|Uganda|2020-05-01	0.0003146254	Africa
Africa|hCoV-19/South Africa/KRISP-K000658/2020|EPI ISL 509299|C.1|South Africa|2020-07-13	Africa|hCoV-19/Uganda/UG020/2020|EPI ISL 451202|B.1|Uganda|2020-05-01	0.0005381927	Africa
Africa|hCoV-19/South Africa/KRISP-K000659/2020|EPI ISL 509300|B.1.1.206|South Africa|2020-07-13	Africa|hCoV-19/Uganda/UG020/2020|EPI ISL 451202|B.1|Uganda|2020-05-01	0.0004033995	Africa
Africa|hCoV-19/South Africa/KRISP-K001035/2020|EPI ISL 509301|H.1|South Africa|2020-07-17	Africa|hCoV-19/Uganda/UG020/2020|EPI ISL 451202|B.1|Uganda|2020-05-01	0.0002688660	Africa
Africa|hCoV-19/South Africa/KRISP-K001037/2020|EPI ISL 509302|B.1.140|South Africa|2020-07-16	Africa|hCoV-19/Uganda/UG020/2020|EPI ISL 451202|B.1|Uganda|2020-05-01	0.0002352475	Africa
Africa|hCoV-19/South Africa/KRISP-K001038/2020|EPI ISL 509303|B.1.1.273|South Africa|2020-07-16	Africa|hCoV-19/Uganda/UG020/2020|EPI ISL 451202|B.1|Uganda|2020-05-01	0.0004033141	Africa
Africa|hCoV-19/South Africa/KRISP-K001041/2020|EPI ISL 509304|B.1.1.273|South Africa|2020-07-16	Africa|hCoV-19/Uganda/UG020/2020|EPI ISL 451202|B.1|Uganda|2020-05-01	0.0004369617	Africa
Africa|hCoV-19/South Africa/KRISP-K001043/2020|EPI ISL 509305|B.1.5.16|South Africa|2020-07-02	Africa|hCoV-19/Uganda/UG020/2020|EPI ISL 451202|B.1|Uganda|2020-05-01	0.0004033126	Africa
Africa|hCoV-19/South Africa/KRISP-K001044/2020|EPI ISL 509306|B.1.1|South Africa|2020-07-18	Africa|hCoV-19/Uganda/UG020/2020|EPI ISL 451202|B.1|Uganda|2020-05-01	0.0002016366	Africa
Africa|hCoV-19/South Africa/KRISP-K001045/2020|EPI ISL 509307|C.2|South Africa|2020-07-18	Africa|hCoV-19/Uganda/UG020/2020|EPI ISL 451202|B.1|Uganda|2020-05-01	0.0004369705	Africa
Africa|hCoV-19/South Africa/KRISP-K001049/2020|EPI ISL 509308|B.1.1.34|South Africa|2020-07-16	Africa|hCoV-19/Uganda/UG020/2020|EPI ISL 451202|B.1|Uganda|2020-05-01	0.0004369720	Africa
Africa|hCoV-19/South Africa/KRISP-K001051/2020|EPI ISL 509309|B.1.1.206|South Africa|2020-07-14	Africa|hCoV-19/Uganda/UG020/2020|EPI ISL 451202|B.1|Uganda|2020-05-01	0.0004369982	Africa
Africa|hCoV-19/South Africa/KRISP-K001052/2020|EPI ISL 509310|B.1.1.206|South Africa|2020-07-14	Africa|hCoV-19/Uganda/UG020/2020|EPI ISL 451202|B.1|Uganda|2020-05-01	0.0003697132	Africa
Africa|hCoV-19/South Africa/KRISP-K001053/2020|EPI ISL 509311|B.1.1.206|South Africa|2020-07-03	Africa|hCoV-19/Uganda/UG020/2020|EPI ISL 451202|B.1|Uganda|2020-05-01	0.0003032814	Africa
Africa|hCoV-19/South Africa/KRISP-K001055/2020|EPI ISL 509313|B.1.1.62|South Africa|2020-07-13	Africa|hCoV-19/Uganda/UG020/2020|EPI ISL 451202|B.1|Uganda|2020-05-01	0.0003361254	Africa
Africa|hCoV-19/South Africa/KRISP-K001057/2020|EPI ISL 509314|B.1.1.254|South Africa|2020-07-03	Africa|hCoV-19/Uganda/UG020/2020|EPI ISL 451202|B.1|Uganda|2020-05-01	0.0002688480	Africa
Africa|hCoV-19/South Africa/KRISP-K001059/2020|EPI ISL 509316|B.1.1|South Africa|2020-07-01	Africa|hCoV-19/Uganda/UG020/2020|EPI ISL 451202|B.1|Uganda|2020-05-01	0.0004033411	Africa
Africa|hCoV-19/South Africa/KRISP-K001061/2020|EPI ISL 509317|B.1.1.206|South Africa|2020-07-04	Africa|hCoV-19/Uganda/UG020/2020|EPI ISL 451202|B.1|Uganda|2020-05-01	0.0002688543	Africa
Africa|hCoV-19/South Africa/KRISP-K001062/2020|EPI ISL 509318|B.1.1.206|South Africa|2020-07-03	Africa|hCoV-19/Uganda/UG020/2020|EPI ISL 451202|B.1|Uganda|2020-05-01	0.0003024733	Africa
Africa|hCoV-19/South Africa/KRISP-K001063/2020|EPI ISL 509319|B.1.5|South Africa|2020-07-03	Africa|hCoV-19/Uganda/UG020/2020|EPI ISL 451202|B.1|Uganda|2020-05-01	0.0002688543	Africa
Africa|hCoV-19/South Africa/KRISP-K001064/2020|EPI ISL 509320|B.1.1.273|South Africa|2020-07-03	Africa|hCoV-19/Uganda/UG020/2020|EPI ISL 451202|B.1|Uganda|2020-05-01	0.0002688714	Africa
Africa|hCoV-19/South Africa/KRISP-K001065/2020|EPI ISL 509321|B.1.1|South Africa|2020-07-03	Africa|hCoV-19/Uganda/UG020/2020|EPI ISL 451202|B.1|Uganda|2020-05-01	0.0002352530	Africa
Africa|hCoV-19/South Africa/KRISP-K001067/2020|EPI ISL 509323|B.1.1.206|South Africa|2020-07-02	Africa|hCoV-19/Uganda/UG020/2020|EPI ISL 451202|B.1|Uganda|2020-05-01	0.0003697367	Africa
Africa|hCoV-19/South Africa/KRISP-K001068/2020|EPI ISL 509324|C.1|South Africa|2020-07-14	Africa|hCoV-19/Uganda/UG020/2020|EPI ISL 451202|B.1|Uganda|2020-05-01	0.0004369514	Africa
Africa|hCoV-19/South Africa/KRISP-K001071/2020|EPI ISL 509325|B.1.1.273|South Africa|2020-07-18	Africa|hCoV-19/Uganda/UG020/2020|EPI ISL 451202|B.1|Uganda|2020-05-01	0.0003360961	Africa
Africa|hCoV-19/South Africa/KRISP-K001072/2020|EPI ISL 509326|B.1.1.206|South Africa|2020-07-14	Africa|hCoV-19/Uganda/UG020/2020|EPI ISL 451202|B.1|Uganda|2020-05-01	0.0002688480	Africa
Africa|hCoV-19/South Africa/KRISP-K001073/2020|EPI ISL 509327|B.1.1|South Africa|2020-07-14	Africa|hCoV-19/Uganda/UG020/2020|EPI ISL 451202|B.1|Uganda|2020-05-01	0.0003697132	Africa
Africa|hCoV-19/South Africa/KRISP-K001074/2020|EPI ISL 509328|C.1|South Africa|2020-07-14	Africa|hCoV-19/Uganda/UG020/2020|EPI ISL 451202|B.1|Uganda|2020-05-01	0.0004705931	Africa
Africa|hCoV-19/South Africa/KRISP-K001075/2020|EPI ISL 509329|C.1|South Africa|2020-07-02	Africa|hCoV-19/Uganda/UG020/2020|EPI ISL 451202|B.1|Uganda|2020-05-01	0.0004369514	Africa
Africa|hCoV-19/South Africa/KRISP-K001076/2020|EPI ISL 509330|B.1.1|South Africa|2020-07-04	Africa|hCoV-19/Uganda/UG020/2020|EPI ISL 451202|B.1|Uganda|2020-05-01	0.0002352372	Africa
Africa|hCoV-19/South Africa/KRISP-K001077/2020|EPI ISL 509331|B.1.1|South Africa|2020-07-03	Africa|hCoV-19/Uganda/UG020/2020|EPI ISL 451202|B.1|Uganda|2020-05-01	0.0003024804	Africa
Africa|hCoV-19/South Africa/KRISP-K001078/2020|EPI ISL 509332|H.1|South Africa|2020-07-03	Africa|hCoV-19/Uganda/UG020/2020|EPI ISL 451202|B.1|Uganda|2020-05-01	0.0002688660	Africa
Africa|hCoV-19/South Africa/KRISP-K001079/2020|EPI ISL 509333|B.1.1.273|South Africa|2020-07-03	Africa|hCoV-19/Uganda/UG020/2020|EPI ISL 451202|B.1|Uganda|2020-05-01	0.0004033141	Africa
Africa|hCoV-19/South Africa/KRISP-K001080/2020|EPI ISL 509334|B.1.1|South Africa|2020-07-01	Africa|hCoV-19/Uganda/UG020/2020|EPI ISL 451202|B.1|Uganda|2020-05-01	0.0002688543	Africa
Africa|hCoV-19/South Africa/KRISP-K001082/2020|EPI ISL 509335|B.1.1.40|South Africa|2020-07-18	Africa|hCoV-19/Uganda/UG020/2020|EPI ISL 451202|B.1|Uganda|2020-05-01	0.0004033316	Africa
Africa|hCoV-19/South Africa/KRISP-K001084/2020|EPI ISL 509337|C.1|South Africa|2020-07-03	Africa|hCoV-19/Uganda/UG020/2020|EPI ISL 451202|B.1|Uganda|2020-05-01	0.0005041951	Africa
Africa|hCoV-19/South Africa/KRISP-K001085/2020|EPI ISL 509338|C.1|South Africa|2020-07-13	Africa|hCoV-19/Uganda/UG020/2020|EPI ISL 451202|B.1|Uganda|2020-05-01	0.0004033316	Africa
Africa|hCoV-19/South Africa/KRISP-K001087/2020|EPI ISL 509339|B.1.1.56|South Africa|2020-07-13	Africa|hCoV-19/Uganda/UG020/2020|EPI ISL 451202|B.1|Uganda|2020-05-01	0.0004033668	Africa
Africa|hCoV-19/South Africa/KRISP-K001088/2020|EPI ISL 509340|B.1.1.99|South Africa|2020-07-13	Africa|hCoV-19/Uganda/UG020/2020|EPI ISL 451202|B.1|Uganda|2020-05-01	0.0002016278	Africa
Africa|hCoV-19/South Africa/KRISP-K001091/2020|EPI ISL 509342|B.1.1.206|South Africa|2020-07-10	Africa|hCoV-19/Uganda/UG020/2020|EPI ISL 451202|B.1|Uganda|2020-05-01	0.0003697132	Africa
Africa|hCoV-19/South Africa/KRISP-K001096/2020|EPI ISL 509345|B.1.1.206|South Africa|2020-07-13	Africa|hCoV-19/Uganda/UG020/2020|EPI ISL 451202|B.1|Uganda|2020-05-01	0.0004033397	Africa
Africa|hCoV-19/South Africa/KRISP-K001097/2020|EPI ISL 509346|B.1.1|South Africa|2020-07-13	Africa|hCoV-19/Uganda/UG020/2020|EPI ISL 451202|B.1|Uganda|2020-05-01	0.0004369720	Africa
Africa|hCoV-19/South Africa/KRISP-K001098/2020|EPI ISL 509347|B.1.1|South Africa|2020-07-10	Africa|hCoV-19/Uganda/UG020/2020|EPI ISL 451202|B.1|Uganda|2020-05-01	0.0002352428	Africa
Africa|hCoV-19/South Africa/KRISP-K001099/2020|EPI ISL 509348|B.1.1.62|South Africa|2020-07-13	Africa|hCoV-19/Uganda/UG020/2020|EPI ISL 451202|B.1|Uganda|2020-05-01	0.0003024864	Africa
Africa|hCoV-19/South Africa/KRISP-K001101/2020|EPI ISL 509350|C.1|South Africa|2020-07-10	Africa|hCoV-19/Uganda/UG020/2020|EPI ISL 451202|B.1|Uganda|2020-05-01	0.0004033492	Africa
Africa|hCoV-19/South Africa/KRISP-K001103/2020|EPI ISL 509352|B.1.1.206|South Africa|2020-07-13	Africa|hCoV-19/Uganda/UG020/2020|EPI ISL 451202|B.1|Uganda|2020-05-01	0.0003360882	Africa
Africa|hCoV-19/South Africa/KRISP-K001104/2020|EPI ISL 509353|C.1|South Africa|2020-07-13	Africa|hCoV-19/Uganda/UG020/2020|EPI ISL 451202|B.1|Uganda|2020-05-01	0.0004033221	Africa
Africa|hCoV-19/South Africa/KRISP-K001105/2020|EPI ISL 509354|B.1.1.206|South Africa|2020-07-10	Africa|hCoV-19/Uganda/UG020/2020|EPI ISL 451202|B.1|Uganda|2020-05-01	0.0003360961	Africa
Africa|hCoV-19/South Africa/KRISP-K001109/2020|EPI ISL 509356|B.1.1.34|South Africa|2020-07-16	Africa|hCoV-19/Uganda/UG020/2020|EPI ISL 451202|B.1|Uganda|2020-05-01	0.0003024733	Africa
Africa|hCoV-19/South Africa/KRISP-K001110/2020|EPI ISL 509357|C.1|South Africa|2020-07-17	Africa|hCoV-19/Uganda/UG020/2020|EPI ISL 451202|B.1|Uganda|2020-05-01	0.0004369705	Africa
Africa|hCoV-19/South Africa/KRISP-K001112/2020|EPI ISL 509358|B.1.5|South Africa|2020-07-17	Africa|hCoV-19/Uganda/UG020/2020|EPI ISL 451202|B.1|Uganda|2020-05-01	0.0002016319	Africa
Africa|hCoV-19/South Africa/KRISP-K001113/2020|EPI ISL 509359|B.1|South Africa|2020-07-14	Africa|hCoV-19/Uganda/UG020/2020|EPI ISL 451202|B.1|Uganda|2020-05-01	0.0002721582	Africa
Africa|hCoV-19/South Africa/KRISP-K001114/2020|EPI ISL 509360|B.1.1|South Africa|2020-07-17	Africa|hCoV-19/Uganda/UG020/2020|EPI ISL 451202|B.1|Uganda|2020-05-01	0.0002016278	Africa
Africa|hCoV-19/South Africa/KRISP-K001115/2020|EPI ISL 509361|B.1|South Africa|2020-07-14	Africa|hCoV-19/Uganda/UG020/2020|EPI ISL 451202|B.1|Uganda|2020-05-01	0.0003024793	Africa
Africa|hCoV-19/South Africa/KRISP-K001116/2020|EPI ISL 509362|C.1|South Africa|2020-07-16	Africa|hCoV-19/Uganda/UG020/2020|EPI ISL 451202|B.1|Uganda|2020-05-01	0.0004706136	Africa
Africa|hCoV-19/South Africa/KRISP-K001117/2020|EPI ISL 509363|H.1|South Africa|2020-07-17	Africa|hCoV-19/Uganda/UG020/2020|EPI ISL 451202|B.1|Uganda|2020-05-01	0.0003361108	Africa
Africa|hCoV-19/South Africa/KRISP-K001118/2020|EPI ISL 509364|B.1.1.206|South Africa|2020-07-16	Africa|hCoV-19/Uganda/UG020/2020|EPI ISL 451202|B.1|Uganda|2020-05-01	0.0003024733	Africa
Africa|hCoV-19/South Africa/KRISP-K001121/2020|EPI ISL 509365|B.1.1.273|South Africa|2020-07-16	Africa|hCoV-19/Uganda/UG020/2020|EPI ISL 451202|B.1|Uganda|2020-05-01	0.0003360894	Africa
Africa|hCoV-19/South Africa/KRISP-K001122/2020|EPI ISL 515801|B.1.106|South Africa|2020-07-16	Africa|hCoV-19/Uganda/UG020/2020|EPI ISL 451202|B.1|Uganda|2020-05-01	0.0002016096	Africa
Africa|hCoV-19/South Africa/KRISP-K001123/2020|EPI ISL 509366|B.1.1.34|South Africa|2020-07-15	Africa|hCoV-19/Uganda/UG020/2020|EPI ISL 451202|B.1|Uganda|2020-05-01	0.0003024733	Africa
Africa|hCoV-19/South Africa/KRISP-K001124/2020|EPI ISL 509367|B.1.1.40|South Africa|2020-07-16	Africa|hCoV-19/Uganda/UG020/2020|EPI ISL 451202|B.1|Uganda|2020-05-01	0.0004369514	Africa
Africa|hCoV-19/South Africa/KRISP-K001125/2020|EPI ISL 509368|B.1.1.117|South Africa|2020-07-16	Africa|hCoV-19/Uganda/UG020/2020|EPI ISL 451202|B.1|Uganda|2020-05-01	0.0003024672	Africa
Africa|hCoV-19/South Africa/KRISP-K001126/2020|EPI ISL 509369|B.1.5|South Africa|2020-07-16	Africa|hCoV-19/Uganda/UG020/2020|EPI ISL 451202|B.1|Uganda|2020-05-01	0.0002688353	Africa
Africa|hCoV-19/South Africa/KRISP-K001128/2020|EPI ISL 509371|B.1.1.273|South Africa|2020-07-16	Africa|hCoV-19/Uganda/UG020/2020|EPI ISL 451202|B.1|Uganda|2020-05-01	0.0002726005	Africa
Africa|hCoV-19/South Africa/KRISP-K001317/2020|EPI ISL 515802|B.1.1.62|South Africa|2020-07-17	Africa|hCoV-19/Uganda/UG020/2020|EPI ISL 451202|B.1|Uganda|2020-05-01	0.0003361028	Africa
Africa|hCoV-19/South Africa/KRISP-K001318/2020|EPI ISL 515803|B.1.1|South Africa|2020-07-18	Africa|hCoV-19/Uganda/UG020/2020|EPI ISL 451202|B.1|Uganda|2020-05-01	0.0003361028	Africa
Africa|hCoV-19/South Africa/KRISP-K001319/2020|EPI ISL 515804|B.1.1.40|South Africa|2020-07-18	Africa|hCoV-19/Uganda/UG020/2020|EPI ISL 451202|B.1|Uganda|2020-05-01	0.0003024733	Africa
Africa|hCoV-19/South Africa/KRISP-K001320/2020|EPI ISL 515805|C.6|South Africa|2020-07-18	Africa|hCoV-19/Uganda/UG020/2020|EPI ISL 451202|B.1|Uganda|2020-05-01	0.0006053231	Africa
Africa|hCoV-19/South Africa/KRISP-K001321/2020|EPI ISL 515806|B.1.5.31|South Africa|2020-07-18	Africa|hCoV-19/Uganda/UG020/2020|EPI ISL 451202|B.1|Uganda|2020-05-01	0.0002688416	Africa
Africa|hCoV-19/South Africa/KRISP-K001322/2020|EPI ISL 515807|B.1.1.57|South Africa|2020-07-18	Africa|hCoV-19/Uganda/UG020/2020|EPI ISL 451202|B.1|Uganda|2020-05-01	0.0003360961	Africa
Africa|hCoV-19/South Africa/KRISP-K001323/2020|EPI ISL 515808|B.1|South Africa|2020-07-18	Africa|hCoV-19/Uganda/UG020/2020|EPI ISL 451202|B.1|Uganda|2020-05-01	0.0002352475	Africa
Africa|hCoV-19/South Africa/KRISP-K001324/2020|EPI ISL 515809|B.1.5.16|South Africa|2020-07-18	Africa|hCoV-19/Uganda/UG020/2020|EPI ISL 451202|B.1|Uganda|2020-05-01	0.0003696958	Africa
Africa|hCoV-19/South Africa/KRISP-K001325/2020|EPI ISL 515810|H.1|South Africa|2020-07-18	Africa|hCoV-19/Uganda/UG020/2020|EPI ISL 451202|B.1|Uganda|2020-05-01	0.0003360961	Africa
Africa|hCoV-19/South Africa/KRISP-K001326/2020|EPI ISL 515811|B.1.1.34|South Africa|2020-07-18	Africa|hCoV-19/Uganda/UG020/2020|EPI ISL 451202|B.1|Uganda|2020-05-01	0.0003360882	Africa
Africa|hCoV-19/South Africa/KRISP-K001327/2020|EPI ISL 515812|B.1.5.16|South Africa|2020-07-18	Africa|hCoV-19/Uganda/UG020/2020|EPI ISL 451202|B.1|Uganda|2020-05-01	0.0002352419	Africa
Africa|hCoV-19/South Africa/KRISP-K001328/2020|EPI ISL 515813|B.1.1.34|South Africa|2020-07-18	Africa|hCoV-19/Uganda/UG020/2020|EPI ISL 451202|B.1|Uganda|2020-05-01	0.0004369895	Africa
Africa|hCoV-19/South Africa/KRISP-K001329/2020|EPI ISL 515814|B.1.1.206|South Africa|2020-07-18	Africa|hCoV-19/Uganda/UG020/2020|EPI ISL 451202|B.1|Uganda|2020-05-01	0.0004033221	Africa
Africa|hCoV-19/South Africa/KRISP-K001330/2020|EPI ISL 515815|B.1.1.206|South Africa|2020-07-18	Africa|hCoV-19/Uganda/UG020/2020|EPI ISL 451202|B.1|Uganda|2020-05-01	0.0003360882	Africa
Africa|hCoV-19/South Africa/KRISP-K001331/2020|EPI ISL 515816|B.1.1.206|South Africa|2020-07-19	Africa|hCoV-19/Uganda/UG020/2020|EPI ISL 451202|B.1|Uganda|2020-05-01	0.0003360961	Africa
Africa|hCoV-19/South Africa/KRISP-K001332/2020|EPI ISL 515817|B.1.1.62|South Africa|2020-07-19	Africa|hCoV-19/Uganda/UG020/2020|EPI ISL 451202|B.1|Uganda|2020-05-01	0.0003697206	Africa
Africa|hCoV-19/South Africa/KRISP-K001333/2020|EPI ISL 515818|B.1.1.206|South Africa|2020-07-19	Africa|hCoV-19/Uganda/UG020/2020|EPI ISL 451202|B.1|Uganda|2020-05-01	0.0003360894	Africa
Africa|hCoV-19/South Africa/KRISP-K001334/2020|EPI ISL 515819|B.1.1.206|South Africa|2020-07-19	Africa|hCoV-19/Uganda/UG020/2020|EPI ISL 451202|B.1|Uganda|2020-05-01	0.0003697293	Africa
Africa|hCoV-19/South Africa/KRISP-K001335/2020|EPI ISL 515820|B.1.1.206|South Africa|2020-07-19	Africa|hCoV-19/Uganda/UG020/2020|EPI ISL 451202|B.1|Uganda|2020-05-01	0.0004706136	Africa
Africa|hCoV-19/South Africa/KRISP-K001336/2020|EPI ISL 515821|B.1.1.62|South Africa|2020-07-19	Africa|hCoV-19/Uganda/UG020/2020|EPI ISL 451202|B.1|Uganda|2020-05-01	0.0002688714	Africa
Africa|hCoV-19/South Africa/KRISP-K001337/2020|EPI ISL 515822|B.1.1.206|South Africa|2020-07-19	Africa|hCoV-19/Uganda/UG020/2020|EPI ISL 451202|B.1|Uganda|2020-05-01	0.0003697367	Africa
Africa|hCoV-19/South Africa/KRISP-K001338/2020|EPI ISL 515823|B.1.5.16|South Africa|2020-07-18	Africa|hCoV-19/Uganda/UG020/2020|EPI ISL 451202|B.1|Uganda|2020-05-01	0.0002352419	Africa
Africa|hCoV-19/South Africa/KRISP-K001339/2020|EPI ISL 515824|B.1.1.57|South Africa|2020-07-10	Africa|hCoV-19/Uganda/UG020/2020|EPI ISL 451202|B.1|Uganda|2020-05-01	0.0003705549	Africa
Africa|hCoV-19/South Africa/KRISP-K001340/2020|EPI ISL 515825|B.1.1.206|South Africa|2020-07-10	Africa|hCoV-19/Uganda/UG020/2020|EPI ISL 451202|B.1|Uganda|2020-05-01	0.0004033493	Africa
Africa|hCoV-19/South Africa/KRISP-K001341/2020|EPI ISL 515826|B.1.1.56|South Africa|2020-07-10	Africa|hCoV-19/Uganda/UG020/2020|EPI ISL 451202|B.1|Uganda|2020-05-01	0.0003697206	Africa
Africa|hCoV-19/South Africa/KRISP-K001344/2020|EPI ISL 515829|B.1.1.254|South Africa|2020-07-13	Africa|hCoV-19/Uganda/UG020/2020|EPI ISL 451202|B.1|Uganda|2020-05-01	0.0003024672	Africa
Africa|hCoV-19/South Africa/KRISP-K001345/2020|EPI ISL 515830|B.1.106|South Africa|2020-07-13	Africa|hCoV-19/Uganda/UG020/2020|EPI ISL 451202|B.1|Uganda|2020-05-01	0.0003024590	Africa
Africa|hCoV-19/South Africa/KRISP-K001346/2020|EPI ISL 515831|H.1|South Africa|2020-07-13	Africa|hCoV-19/Uganda/UG020/2020|EPI ISL 451202|B.1|Uganda|2020-05-01	0.0003024804	Africa
Africa|hCoV-19/South Africa/KRISP-K001347/2020|EPI ISL 515832|H.1|South Africa|2020-07-01	Africa|hCoV-19/Uganda/UG020/2020|EPI ISL 451202|B.1|Uganda|2020-05-01	0.0002352428	Africa
Africa|hCoV-19/South Africa/KRISP-K001348/2020|EPI ISL 515833|B.1.5|South Africa|2020-07-01	Africa|hCoV-19/Uganda/UG020/2020|EPI ISL 451202|B.1|Uganda|2020-05-01	0.0002352475	Africa
Africa|hCoV-19/South Africa/KRISP-K001349/2020|EPI ISL 515834|B.1.5|South Africa|2020-07-01	Africa|hCoV-19/Uganda/UG020/2020|EPI ISL 451202|B.1|Uganda|2020-05-01	0.0003049562	Africa
Africa|hCoV-19/South Africa/KRISP-K001350/2020|EPI ISL 515835|B.1.1.273|South Africa|2020-06-30	Africa|hCoV-19/Uganda/UG020/2020|EPI ISL 451202|B.1|Uganda|2020-05-01	0.0003360895	Africa
Africa|hCoV-19/South Africa/KRISP-K001351/2020|EPI ISL 515836|B.1.1.206|South Africa|2020-07-01	Africa|hCoV-19/Uganda/UG020/2020|EPI ISL 451202|B.1|Uganda|2020-05-01	0.0004706136	Africa
Africa|hCoV-19/South Africa/KRISP-K001352/2020|EPI ISL 515837|B.1.1|South Africa|2020-06-24	Africa|hCoV-19/Uganda/UG020/2020|EPI ISL 451202|B.1|Uganda|2020-05-01	0.0002688480	Africa
Africa|hCoV-19/South Africa/KRISP-K001353/2020|EPI ISL 515838|B.1.1.1|South Africa|2020-07-01	Africa|hCoV-19/Uganda/UG020/2020|EPI ISL 451202|B.1|Uganda|2020-05-01	0.0005042170	Africa
Africa|hCoV-19/South Africa/KRISP-K001354/2020|EPI ISL 515839|B.1.1.273|South Africa|2020-07-01	Africa|hCoV-19/Uganda/UG020/2020|EPI ISL 451202|B.1|Uganda|2020-05-01	0.0004033411	Africa
Africa|hCoV-19/South Africa/KRISP-K001355/2020|EPI ISL 515840|B.1.1.273|South Africa|2020-07-17	Africa|hCoV-19/Uganda/UG020/2020|EPI ISL 451202|B.1|Uganda|2020-05-01	0.0003024744	Africa
Africa|hCoV-19/South Africa/KRISP-K001356/2020|EPI ISL 515841|B.1.1.34|South Africa|2020-07-16	Africa|hCoV-19/Uganda/UG020/2020|EPI ISL 451202|B.1|Uganda|2020-05-01	0.0002688597	Africa
Africa|hCoV-19/South Africa/KRISP-K001357/2020|EPI ISL 515842|C.1|South Africa|2020-07-16	Africa|hCoV-19/Uganda/UG020/2020|EPI ISL 451202|B.1|Uganda|2020-05-01	0.0006051499	Africa
Africa|hCoV-19/South Africa/KRISP-K001358/2020|EPI ISL 515843|H.1|South Africa|2020-07-15	Africa|hCoV-19/Uganda/UG020/2020|EPI ISL 451202|B.1|Uganda|2020-05-01	0.0003024936	Africa
Africa|hCoV-19/South Africa/KRISP-K001359/2020|EPI ISL 515844|B.1.1.273|South Africa|2020-07-16	Africa|hCoV-19/Uganda/UG020/2020|EPI ISL 451202|B.1|Uganda|2020-05-01	0.0004369324	Africa
Africa|hCoV-19/South Africa/KRISP-K001360/2020|EPI ISL 515845|B.1.1.206|South Africa|2020-07-16	Africa|hCoV-19/Uganda/UG020/2020|EPI ISL 451202|B.1|Uganda|2020-05-01	0.0004369895	Africa
Africa|hCoV-19/South Africa/KRISP-K001361/2020|EPI ISL 515846|C.1|South Africa|2020-07-16	Africa|hCoV-19/Uganda/UG020/2020|EPI ISL 451202|B.1|Uganda|2020-05-01	0.0005379254	Africa
Africa|hCoV-19/South Africa/KRISP-K001362/2020|EPI ISL 515847|B.1.1|South Africa|2020-07-15	Africa|hCoV-19/Uganda/UG020/2020|EPI ISL 451202|B.1|Uganda|2020-05-01	0.0002688660	Africa
Africa|hCoV-19/South Africa/KRISP-K001363/2020|EPI ISL 515848|H.1|South Africa|2020-07-17	Africa|hCoV-19/Uganda/UG020/2020|EPI ISL 451202|B.1|Uganda|2020-05-01	0.0003024804	Africa
Africa|hCoV-19/South Africa/KRISP-K001364/2020|EPI ISL 515849|B.1.1.273|South Africa|2020-07-16	Africa|hCoV-19/Uganda/UG020/2020|EPI ISL 451202|B.1|Uganda|2020-05-01	0.0002688480	Africa
Africa|hCoV-19/South Africa/KRISP-K001365/2020|EPI ISL 515850|B.1.1.273|South Africa|2020-07-16	Africa|hCoV-19/Uganda/UG020/2020|EPI ISL 451202|B.1|Uganda|2020-05-01	0.0003697293	Africa
Africa|hCoV-19/South Africa/KRISP-K001366/2020|EPI ISL 515851|B.1.140|South Africa|2020-07-16	Africa|hCoV-19/Uganda/UG020/2020|EPI ISL 451202|B.1|Uganda|2020-05-01	0.0003697132	Africa
Africa|hCoV-19/South Africa/KRISP-K001367/2020|EPI ISL 515852|B.1.1.273|South Africa|2020-07-16	Africa|hCoV-19/Uganda/UG020/2020|EPI ISL 451202|B.1|Uganda|2020-05-01	0.0002688480	Africa
Africa|hCoV-19/South Africa/KRISP-K001368/2020|EPI ISL 515853|B.1.1.273|South Africa|2020-07-15	Africa|hCoV-19/Uganda/UG020/2020|EPI ISL 451202|B.1|Uganda|2020-05-01	0.0003696971	Africa
Africa|hCoV-19/South Africa/KRISP-K001370/2020|EPI ISL 515855|H.1|South Africa|2020-07-15	Africa|hCoV-19/Uganda/UG020/2020|EPI ISL 451202|B.1|Uganda|2020-05-01	0.0002698881	Africa
Africa|hCoV-19/South Africa/KRISP-K001372/2020|EPI ISL 515857|B.1.1.52|South Africa|2020-07-15	Africa|hCoV-19/Uganda/UG020/2020|EPI ISL 451202|B.1|Uganda|2020-05-01	0.0003030844	Africa
Africa|hCoV-19/South Africa/KRISP-K001373/2020|EPI ISL 515858|B.1.1.273|South Africa|2020-07-17	Africa|hCoV-19/Uganda/UG020/2020|EPI ISL 451202|B.1|Uganda|2020-05-01	0.0003697132	Africa
Africa|hCoV-19/South Africa/KRISP-K001374/2020|EPI ISL 515859|B.1.1.273|South Africa|2020-07-16	Africa|hCoV-19/Uganda/UG020/2020|EPI ISL 451202|B.1|Uganda|2020-05-01	0.0003697306	Africa
Africa|hCoV-19/South Africa/KRISP-K001375/2020|EPI ISL 515860|B.1.1.273|South Africa|2020-07-16	Africa|hCoV-19/Uganda/UG020/2020|EPI ISL 451202|B.1|Uganda|2020-05-01	0.0004033141	Africa
Africa|hCoV-19/South Africa/KRISP-K001377/2020|EPI ISL 515862|B.1.1.206|South Africa|2020-07-16	Africa|hCoV-19/Uganda/UG020/2020|EPI ISL 451202|B.1|Uganda|2020-05-01	0.0003024733	Africa
Africa|hCoV-19/South Africa/KRISP-K001378/2020|EPI ISL 515863|B.1.1.117|South Africa|2020-07-17	Africa|hCoV-19/Uganda/UG020/2020|EPI ISL 451202|B.1|Uganda|2020-05-01	0.0002352372	Africa
Africa|hCoV-19/South Africa/KRISP-K001379/2020|EPI ISL 515864|B.1.1.206|South Africa|2020-07-09	Africa|hCoV-19/Uganda/UG020/2020|EPI ISL 451202|B.1|Uganda|2020-05-01	0.0003360882	Africa
Africa|hCoV-19/South Africa/KRISP-K001380/2020|EPI ISL 515865|B.1.1.206|South Africa|2020-07-19	Africa|hCoV-19/Uganda/UG020/2020|EPI ISL 451202|B.1|Uganda|2020-05-01	0.0003697132	Africa
Africa|hCoV-19/South Africa/KRISP-K001381/2020|EPI ISL 515866|C.1|South Africa|2020-07-19	Africa|hCoV-19/Uganda/UG020/2020|EPI ISL 451202|B.1|Uganda|2020-05-01	0.0006387972	Africa
Africa|hCoV-19/South Africa/KRISP-K001383/2020|EPI ISL 515867|B.1.1.206|South Africa|2020-07-17	Africa|hCoV-19/Uganda/UG020/2020|EPI ISL 451202|B.1|Uganda|2020-05-01	0.0005042711	Africa
Africa|hCoV-19/South Africa/KRISP-K001384/2020|EPI ISL 515868|B.1.1.206|South Africa|2020-07-17	Africa|hCoV-19/Uganda/UG020/2020|EPI ISL 451202|B.1|Uganda|2020-05-01	0.0004369705	Africa
Africa|hCoV-19/South Africa/KRISP-K001385/2020|EPI ISL 515869|B.1.1.206|South Africa|2020-07-09	Africa|hCoV-19/Uganda/UG020/2020|EPI ISL 451202|B.1|Uganda|2020-05-01	0.0003024733	Africa
Africa|hCoV-19/South Africa/KRISP-K001386/2020|EPI ISL 515870|C.1|South Africa|2020-07-17	Africa|hCoV-19/Uganda/UG020/2020|EPI ISL 451202|B.1|Uganda|2020-05-01	0.0005378893	Africa
Africa|hCoV-19/South Africa/KRISP-K001388/2020|EPI ISL 515872|B.1.1.62|South Africa|2020-07-18	Africa|hCoV-19/Uganda/UG020/2020|EPI ISL 451202|B.1|Uganda|2020-05-01	0.0003361107	Africa
Africa|hCoV-19/South Africa/KRISP-K001390/2020|EPI ISL 515874|B.1.140|South Africa|2020-07-20	Africa|hCoV-19/Uganda/UG020/2020|EPI ISL 451202|B.1|Uganda|2020-05-01	0.0003361095	Africa
Africa|hCoV-19/South Africa/KRISP-K001391/2020|EPI ISL 515875|C.9|South Africa|2020-07-18	Africa|hCoV-19/Uganda/UG020/2020|EPI ISL 451202|B.1|Uganda|2020-05-01	0.0005041951	Africa
Africa|hCoV-19/South Africa/KRISP-K001393/2020|EPI ISL 515877|B.1.1.206|South Africa|2020-07-16	Africa|hCoV-19/Uganda/UG020/2020|EPI ISL 451202|B.1|Uganda|2020-05-01	0.0003024601	Africa
Africa|hCoV-19/South Africa/KRISP-K001394/2020|EPI ISL 515878|B.1.1.273|South Africa|2020-07-18	Africa|hCoV-19/Uganda/UG020/2020|EPI ISL 451202|B.1|Uganda|2020-05-01	0.0003696971	Africa
Africa|hCoV-19/South Africa/KRISP-K001395/2020|EPI ISL 515879|B.1.1.273|South Africa|2020-07-19	Africa|hCoV-19/Uganda/UG020/2020|EPI ISL 451202|B.1|Uganda|2020-05-01	0.0004156857	Africa
Africa|hCoV-19/South Africa/KRISP-K001397/2020|EPI ISL 515880|C.9|South Africa|2020-07-18	Africa|hCoV-19/Uganda/UG020/2020|EPI ISL 451202|B.1|Uganda|2020-05-01	0.0005076583	Africa
Africa|hCoV-19/South Africa/KRISP-K001398/2020|EPI ISL 515881|B.1.1.206|South Africa|2020-07-18	Africa|hCoV-19/Uganda/UG020/2020|EPI ISL 451202|B.1|Uganda|2020-05-01	0.0004369895	Africa
Africa|hCoV-19/South Africa/KRISP-K001399/2020|EPI ISL 515882|B.1.1.206|South Africa|2020-07-18	Africa|hCoV-19/Uganda/UG020/2020|EPI ISL 451202|B.1|Uganda|2020-05-01	0.0002688543	Africa
Africa|hCoV-19/South Africa/KRISP-K001400/2020|EPI ISL 515883|B.1.106|South Africa|2020-07-17	Africa|hCoV-19/Uganda/UG020/2020|EPI ISL 451202|B.1|Uganda|2020-05-01	0.0002016096	Africa
Africa|hCoV-19/South Africa/KRISP-K001402/2020|EPI ISL 515885|B.1.1.206|South Africa|2020-07-18	Africa|hCoV-19/Uganda/UG020/2020|EPI ISL 451202|B.1|Uganda|2020-05-01	0.0003361040	Africa
Africa|hCoV-19/South Africa/KRISP-K001403/2020|EPI ISL 515886|B.1.1.206|South Africa|2020-07-18	Africa|hCoV-19/Uganda/UG020/2020|EPI ISL 451202|B.1|Uganda|2020-05-01	0.0003024804	Africa
Africa|hCoV-19/South Africa/KRISP-K001405/2020|EPI ISL 515888|B.1.1.206|South Africa|2020-07-18	Africa|hCoV-19/Uganda/UG020/2020|EPI ISL 451202|B.1|Uganda|2020-05-01	0.0003697293	Africa
Africa|hCoV-19/South Africa/KRISP-K001407/2020|EPI ISL 515890|C.9|South Africa|2020-07-18	Africa|hCoV-19/Uganda/UG020/2020|EPI ISL 451202|B.1|Uganda|2020-05-01	0.0005395598	Africa
Africa|hCoV-19/South Africa/KRISP-K001408/2020|EPI ISL 515891|B.1.1.206|South Africa|2020-07-18	Africa|hCoV-19/Uganda/UG020/2020|EPI ISL 451202|B.1|Uganda|2020-05-01	0.0003024804	Africa
Africa|hCoV-19/South Africa/KRISP-K001409/2020|EPI ISL 515892|B.1.1.273|South Africa|2020-07-17	Africa|hCoV-19/Uganda/UG020/2020|EPI ISL 451202|B.1|Uganda|2020-05-01	0.0004369720	Africa
Africa|hCoV-19/South Africa/KRISP-K001410/2020|EPI ISL 515893|C.1|South Africa|2020-07-17	Africa|hCoV-19/Uganda/UG020/2020|EPI ISL 451202|B.1|Uganda|2020-05-01	0.0004706042	Africa
Africa|hCoV-19/South Africa/KRISP-K002162/2020|EPI ISL 515568|H.1|South Africa|2020-07-08	Africa|hCoV-19/Uganda/UG020/2020|EPI ISL 451202|B.1|Uganda|2020-05-01	0.0003024804	Africa
Africa|hCoV-19/South Africa/KRISP-K002163/2020|EPI ISL 515569|B.1.1.206|South Africa|2020-07-22	Africa|hCoV-19/Uganda/UG020/2020|EPI ISL 451202|B.1|Uganda|2020-05-01	0.0003361028	Africa
Africa|hCoV-19/South Africa/KRISP-K002165/2020|EPI ISL 515571|B.1.1.206|South Africa|2020-07-22	Africa|hCoV-19/Uganda/UG020/2020|EPI ISL 451202|B.1|Uganda|2020-05-01	0.0003729756	Africa
Africa|hCoV-19/South Africa/KRISP-K002168/2020|EPI ISL 515572|B.1.1|South Africa|2020-07-01	Africa|hCoV-19/Uganda/UG020/2020|EPI ISL 451202|B.1|Uganda|2020-05-01	0.0002463102	Africa
Africa|hCoV-19/South Africa/KRISP-K002171/2020|EPI ISL 515573|H.1|South Africa|2020-07-08	Africa|hCoV-19/Uganda/UG020/2020|EPI ISL 451202|B.1|Uganda|2020-05-01	0.0002688660	Africa
Africa|hCoV-19/South Africa/KRISP-K002172/2020|EPI ISL 515574|B.1|South Africa|2020-07-08	Africa|hCoV-19/Uganda/UG020/2020|EPI ISL 451202|B.1|Uganda|2020-05-01	0.0003362882	Africa
Africa|hCoV-19/South Africa/KRISP-K002173/2020|EPI ISL 515575|B.1.1.206|South Africa|2020-07-08	Africa|hCoV-19/Uganda/UG020/2020|EPI ISL 451202|B.1|Uganda|2020-05-01	0.0004369982	Africa
Africa|hCoV-19/South Africa/KRISP-K002174/2020|EPI ISL 515576|B.1.1.206|South Africa|2020-07-09	Africa|hCoV-19/Uganda/UG020/2020|EPI ISL 451202|B.1|Uganda|2020-05-01	0.0003049634	Africa
Africa|hCoV-19/South Africa/KRISP-K002175/2020|EPI ISL 515577|B.1.1.57|South Africa|2020-07-09	Africa|hCoV-19/Uganda/UG020/2020|EPI ISL 451202|B.1|Uganda|2020-05-01	0.0002384523	Africa
Africa|hCoV-19/South Africa/KRISP-K002176/2020|EPI ISL 515578|B.1.1.206|South Africa|2020-06-29	Africa|hCoV-19/Uganda/UG020/2020|EPI ISL 451202|B.1|Uganda|2020-05-01	0.0002448224	Africa
Africa|hCoV-19/South Africa/KRISP-K002177/2020|EPI ISL 515579|B.1.1.57|South Africa|2020-07-09	Africa|hCoV-19/Uganda/UG020/2020|EPI ISL 451202|B.1|Uganda|2020-05-01	0.0002369589	Africa
Africa|hCoV-19/South Africa/KRISP-K002179/2020|EPI ISL 515580|B.1.1.273|South Africa|2020-07-08	Africa|hCoV-19/Uganda/UG020/2020|EPI ISL 451202|B.1|Uganda|2020-05-01	0.0003024804	Africa
Africa|hCoV-19/South Africa/KRISP-K002182/2020|EPI ISL 515581|B.1.1|South Africa|2020-07-08	Africa|hCoV-19/Uganda/UG020/2020|EPI ISL 451202|B.1|Uganda|2020-05-01	0.0003426242	Africa
Africa|hCoV-19/South Africa/KRISP-K002183/2020|EPI ISL 515582|B.1.1.206|South Africa|2020-07-09	Africa|hCoV-19/Uganda/UG020/2020|EPI ISL 451202|B.1|Uganda|2020-05-01	0.0004369982	Africa
Africa|hCoV-19/South Africa/KRISP-K002185/2020|EPI ISL 515584|B.1.1.84|South Africa|2020-06-30	Africa|hCoV-19/Uganda/UG020/2020|EPI ISL 451202|B.1|Uganda|2020-05-01	0.0002352428	Africa
Africa|hCoV-19/South Africa/KRISP-K002186/2020|EPI ISL 515585|B.1.1.84|South Africa|2020-06-30	Africa|hCoV-19/Uganda/UG020/2020|EPI ISL 451202|B.1|Uganda|2020-05-01	0.0003360736	Africa
Africa|hCoV-19/South Africa/KRISP-K002187/2020|EPI ISL 515586|B.1.1.273|South Africa|2020-07-08	Africa|hCoV-19/Uganda/UG020/2020|EPI ISL 451202|B.1|Uganda|2020-05-01	0.0003360815	Africa
Africa|hCoV-19/South Africa/KRISP-K002188/2020|EPI ISL 515587|B.1.5|South Africa|2020-07-08	Africa|hCoV-19/Uganda/UG020/2020|EPI ISL 451202|B.1|Uganda|2020-05-01	0.0000682547	Africa
Africa|hCoV-19/South Africa/KRISP-K002189/2020|EPI ISL 515588|B.1.5|South Africa|2020-07-08	Africa|hCoV-19/Uganda/UG020/2020|EPI ISL 451202|B.1|Uganda|2020-05-01	0.0001016685	Africa
Africa|hCoV-19/South Africa/KRISP-K002190/2020|EPI ISL 515589|B.1.1.62|South Africa|2020-07-14	Africa|hCoV-19/Uganda/UG020/2020|EPI ISL 451202|B.1|Uganda|2020-05-01	0.0003024864	Africa
Africa|hCoV-19/South Africa/KRISP-K002191/2020|EPI ISL 515590|B.1.5|South Africa|2020-07-06	Africa|hCoV-19/Uganda/UG020/2020|EPI ISL 451202|B.1|Uganda|2020-05-01	0.0001021125	Africa
Africa|hCoV-19/South Africa/KRISP-K002194/2020|EPI ISL 515592|B.1.1.40|South Africa|2020-07-16	Africa|hCoV-19/Uganda/UG020/2020|EPI ISL 451202|B.1|Uganda|2020-05-01	0.0004369221	Africa
Africa|hCoV-19/South Africa/KRISP-K002195/2020|EPI ISL 515593|C.1|South Africa|2020-07-10	Africa|hCoV-19/Uganda/UG020/2020|EPI ISL 451202|B.1|Uganda|2020-05-01	0.0004373145	Africa
Africa|hCoV-19/South Africa/KRISP-K002196/2020|EPI ISL 515594|B.1.1.273|South Africa|2020-07-05	Africa|hCoV-19/Uganda/UG020/2020|EPI ISL 451202|B.1|Uganda|2020-05-01	0.0003360815	Africa
Africa|hCoV-19/South Africa/KRISP-K002197/2020|EPI ISL 515595|B.1.1.206|South Africa|2020-07-13	Africa|hCoV-19/Uganda/UG020/2020|EPI ISL 451202|B.1|Uganda|2020-05-01	0.0003153698	Africa
Africa|hCoV-19/South Africa/KRISP-K002198/2020|EPI ISL 515596|B.1.5|South Africa|2020-07-17	Africa|hCoV-19/Uganda/UG020/2020|EPI ISL 451202|B.1|Uganda|2020-05-01	0.0002353195	Africa
Africa|hCoV-19/South Africa/KRISP-K002199/2020|EPI ISL 515597|B.1.140|South Africa|2020-07-14	Africa|hCoV-19/Uganda/UG020/2020|EPI ISL 451202|B.1|Uganda|2020-05-01	0.0002352475	Africa
Africa|hCoV-19/South Africa/KRISP-K002200/2020|EPI ISL 515598|B.1.144|South Africa|2020-07-01	Africa|hCoV-19/Uganda/UG020/2020|EPI ISL 451202|B.1|Uganda|2020-05-01	0.0001055400	Africa
Africa|hCoV-19/South Africa/KRISP-K002201/2020|EPI ISL 515599|B.1.106|South Africa|2020-07-01	Africa|hCoV-19/Uganda/UG020/2020|EPI ISL 451202|B.1|Uganda|2020-05-01	0.0002716715	Africa
Africa|hCoV-19/South Africa/KRISP-K002202/2020|EPI ISL 515600|B.1.140|South Africa|2020-07-16	Africa|hCoV-19/Uganda/UG020/2020|EPI ISL 451202|B.1|Uganda|2020-05-01	0.0002352475	Africa
Africa|hCoV-19/South Africa/KRISP-K002203/2020|EPI ISL 515601|B.1.140|South Africa|2020-07-09	Africa|hCoV-19/Uganda/UG020/2020|EPI ISL 451202|B.1|Uganda|2020-05-01	0.0003024804	Africa
Africa|hCoV-19/South Africa/KRISP-K002204/2020|EPI ISL 515602|B.1.1.273|South Africa|2020-07-18	Africa|hCoV-19/Uganda/UG020/2020|EPI ISL 451202|B.1|Uganda|2020-05-01	0.0003360815	Africa
Africa|hCoV-19/South Africa/KRISP-K002205/2020|EPI ISL 515603|B.1.106|South Africa|2020-07-16	Africa|hCoV-19/Uganda/UG020/2020|EPI ISL 451202|B.1|Uganda|2020-05-01	0.0004060772	Africa
Africa|hCoV-19/South Africa/KRISP-K002206/2020|EPI ISL 515604|B.1.1.273|South Africa|2020-07-17	Africa|hCoV-19/Uganda/UG020/2020|EPI ISL 451202|B.1|Uganda|2020-05-01	0.0003697059	Africa
Africa|hCoV-19/South Africa/KRISP-K002209/2020|EPI ISL 515606|B.1.140|South Africa|2020-07-24	Africa|hCoV-19/Uganda/UG020/2020|EPI ISL 451202|B.1|Uganda|2020-05-01	0.0005042930	Africa
Africa|hCoV-19/South Africa/KRISP-K002210/2020|EPI ISL 515607|B.1.1.117|South Africa|2020-07-24	Africa|hCoV-19/Uganda/UG020/2020|EPI ISL 451202|B.1|Uganda|2020-05-01	0.0003363142	Africa
Africa|hCoV-19/South Africa/KRISP-K002211/2020|EPI ISL 515608|B.1.140|South Africa|2020-07-08	Africa|hCoV-19/Uganda/UG020/2020|EPI ISL 451202|B.1|Uganda|2020-05-01	0.0003086862	Africa
Africa|hCoV-19/South Africa/KRISP-K002213/2020|EPI ISL 515610|C.1|South Africa|2020-07-30	Africa|hCoV-19/Uganda/UG020/2020|EPI ISL 451202|B.1|Uganda|2020-05-01	0.0004034576	Africa
Africa|hCoV-19/South Africa/KRISP-K002214/2020|EPI ISL 515611|B.1.1.117|South Africa|2020-07-30	Africa|hCoV-19/Uganda/UG020/2020|EPI ISL 451202|B.1|Uganda|2020-05-01	0.0002402113	Africa
Africa|hCoV-19/South Africa/KRISP-K002215/2020|EPI ISL 515612|B.1.1.206|South Africa|2020-07-30	Africa|hCoV-19/Uganda/UG020/2020|EPI ISL 451202|B.1|Uganda|2020-05-01	0.0003697367	Africa
Africa|hCoV-19/South Africa/KRISP-K002216/2020|EPI ISL 515613|B.1.1.206|South Africa|2020-07-18	Africa|hCoV-19/Uganda/UG020/2020|EPI ISL 451202|B.1|Uganda|2020-05-01	0.0003387105	Africa
Africa|hCoV-19/South Africa/KRISP-K002217/2020|EPI ISL 515614|B.1.144|South Africa|2020-07-18	Africa|hCoV-19/Uganda/UG020/2020|EPI ISL 451202|B.1|Uganda|2020-05-01	0.0001037446	Africa
Africa|hCoV-19/South Africa/KRISP-K002218/2020|EPI ISL 515615|B.1.1.206|South Africa|2020-07-17	Africa|hCoV-19/Uganda/UG020/2020|EPI ISL 451202|B.1|Uganda|2020-05-01	0.0004730253	Africa
Africa|hCoV-19/South Africa/KRISP-K002219/2020|EPI ISL 515616|H.1|South Africa|2020-07-21	Africa|hCoV-19/Uganda/UG020/2020|EPI ISL 451202|B.1|Uganda|2020-05-01	0.0003026838	Africa
Africa|hCoV-19/South Africa/KRISP-K002220/2020|EPI ISL 515617|B.1.144|South Africa|2020-07-13	Africa|hCoV-19/Uganda/UG020/2020|EPI ISL 451202|B.1|Uganda|2020-05-01	0.0001382128	Africa
Africa|hCoV-19/South Africa/KRISP-K002221/2020|EPI ISL 515618|B.1.1.206|South Africa|2020-07-20	Africa|hCoV-19/Uganda/UG020/2020|EPI ISL 451202|B.1|Uganda|2020-05-01	0.0002802118	Africa
Africa|hCoV-19/South Africa/KRISP-K002222/2020|EPI ISL 515619|B.1.106|South Africa|2020-07-21	Africa|hCoV-19/Uganda/UG020/2020|EPI ISL 451202|B.1|Uganda|2020-05-01	0.0001008529	Africa
Africa|hCoV-19/South Africa/KRISP-K002223/2020|EPI ISL 515620|C.1|South Africa|2020-07-21	Africa|hCoV-19/Uganda/UG020/2020|EPI ISL 451202|B.1|Uganda|2020-05-01	0.0004098544	Africa
Africa|hCoV-19/South Africa/KRISP-K002225/2020|EPI ISL 515621|B.1.1.206|South Africa|2020-07-21	Africa|hCoV-19/Uganda/UG020/2020|EPI ISL 451202|B.1|Uganda|2020-05-01	0.0003871496	Africa
Africa|hCoV-19/South Africa/KRISP-K002226/2020|EPI ISL 515622|B.1.1.254|South Africa|2020-07-21	Africa|hCoV-19/Uganda/UG020/2020|EPI ISL 451202|B.1|Uganda|2020-05-01	0.0002688592	Africa
Africa|hCoV-19/South Africa/KRISP-K002227/2020|EPI ISL 515623|B.1.237|South Africa|2020-07-21	Africa|hCoV-19/Uganda/UG020/2020|EPI ISL 451202|B.1|Uganda|2020-05-01	0.0002688534	Africa
Africa|hCoV-19/South Africa/KRISP-K002228/2020|EPI ISL 515624|B.1.5|South Africa|2020-07-20	Africa|hCoV-19/Uganda/UG020/2020|EPI ISL 451202|B.1|Uganda|2020-05-01	0.0001397467	Africa
Africa|hCoV-19/South Africa/KRISP-K002229/2020|EPI ISL 515625|B.1.1.206|South Africa|2020-07-21	Africa|hCoV-19/Uganda/UG020/2020|EPI ISL 451202|B.1|Uganda|2020-05-01	0.0004425023	Africa
Africa|hCoV-19/South Africa/KRISP-K002230/2020|EPI ISL 515626|C.1|South Africa|2020-07-21	Africa|hCoV-19/Uganda/UG020/2020|EPI ISL 451202|B.1|Uganda|2020-05-01	0.0004462950	Africa
Africa|hCoV-19/South Africa/KRISP-K002231/2020|EPI ISL 515627|B.1.1|South Africa|2020-07-18	Africa|hCoV-19/Uganda/UG020/2020|EPI ISL 451202|B.1|Uganda|2020-05-01	0.0002352474	Africa
Africa|hCoV-19/South Africa/KRISP-K002234/2020|EPI ISL 515628|C.1|South Africa|2020-07-21	Africa|hCoV-19/Uganda/UG020/2020|EPI ISL 451202|B.1|Uganda|2020-05-01	0.0004369514	Africa
Africa|hCoV-19/South Africa/KRISP-K002237/2020|EPI ISL 515629|C.1|South Africa|2020-07-20	Africa|hCoV-19/Uganda/UG020/2020|EPI ISL 451202|B.1|Uganda|2020-05-01	0.0004079197	Africa
Africa|hCoV-19/South Africa/KRISP-K002238/2020|EPI ISL 515630|B.1.1|South Africa|2020-07-20	Africa|hCoV-19/Uganda/UG020/2020|EPI ISL 451202|B.1|Uganda|2020-05-01	0.0001750086	Africa
Africa|hCoV-19/South Africa/KRISP-K002239/2020|EPI ISL 515631|B.1.1.206|South Africa|2020-07-20	Africa|hCoV-19/Uganda/UG020/2020|EPI ISL 451202|B.1|Uganda|2020-05-01	0.0003697219	Africa
Africa|hCoV-19/South Africa/KRISP-K002242/2020|EPI ISL 515633|B.1.5|South Africa|2020-07-21	Africa|hCoV-19/Uganda/UG020/2020|EPI ISL 451202|B.1|Uganda|2020-05-01	0.0002708345	Africa
Africa|hCoV-19/South Africa/KRISP-K002243/2020|EPI ISL 515634|B.1.1.34|South Africa|2020-07-21	Africa|hCoV-19/Uganda/UG020/2020|EPI ISL 451202|B.1|Uganda|2020-05-01	0.0004033221	Africa
Africa|hCoV-19/South Africa/KRISP-K002244/2020|EPI ISL 515635|B.1.106|South Africa|2020-07-20	Africa|hCoV-19/Uganda/UG020/2020|EPI ISL 451202|B.1|Uganda|2020-05-01	0.0002021188	Africa
Africa|hCoV-19/South Africa/KRISP-K002249/2020|EPI ISL 515636|B.1.1|South Africa|2020-07-21	Africa|hCoV-19/Uganda/UG020/2020|EPI ISL 451202|B.1|Uganda|2020-05-01	0.0003413461	Africa
Africa|hCoV-19/South Africa/KRISP-K002251/2020|EPI ISL 515638|B.1.1|South Africa|2020-07-21	Africa|hCoV-19/Uganda/UG020/2020|EPI ISL 451202|B.1|Uganda|2020-05-01	0.0002378723	Africa
Africa|hCoV-19/South Africa/KRISP-K002253/2020|EPI ISL 515639|B.1.1.117|South Africa|2020-07-21	Africa|hCoV-19/Uganda/UG020/2020|EPI ISL 451202|B.1|Uganda|2020-05-01	0.0003024732	Africa
Africa|hCoV-19/South Africa/KRISP-K002255/2020|EPI ISL 515640|B.1.1|South Africa|2020-07-21	Africa|hCoV-19/Uganda/UG020/2020|EPI ISL 451202|B.1|Uganda|2020-05-01	0.0002697425	Africa
Africa|hCoV-19/South Africa/KRISP-K002256/2020|EPI ISL 515641|B.1.1.56|South Africa|2020-07-21	Africa|hCoV-19/Uganda/UG020/2020|EPI ISL 451202|B.1|Uganda|2020-05-01	0.0004033572	Africa
Africa|hCoV-19/South Africa/KRISP-K002257/2020|EPI ISL 515642|B.1.1.206|South Africa|2020-07-19	Africa|hCoV-19/Uganda/UG020/2020|EPI ISL 451202|B.1|Uganda|2020-05-01	0.0004033397	Africa
Africa|hCoV-19/South Africa/KRISP-K002258/2020|EPI ISL 515643|B.1.1.206|South Africa|2020-07-18	Africa|hCoV-19/Uganda/UG020/2020|EPI ISL 451202|B.1|Uganda|2020-05-01	0.0002352372	Africa
Africa|hCoV-19/South Africa/KRISP-K002259/2020|EPI ISL 515644|C.1|South Africa|2020-07-18	Africa|hCoV-19/Uganda/UG020/2020|EPI ISL 451202|B.1|Uganda|2020-05-01	0.0004033316	Africa
Africa|hCoV-19/South Africa/KRISP-K002260/2020|EPI ISL 515645|B.1.5|South Africa|2020-07-16	Africa|hCoV-19/Uganda/UG020/2020|EPI ISL 451202|B.1|Uganda|2020-05-01	0.0002352428	Africa
Africa|hCoV-19/South Africa/KRISP-K002263/2020|EPI ISL 515646|B.1.1.206|South Africa|2020-07-19	Africa|hCoV-19/Uganda/UG020/2020|EPI ISL 451202|B.1|Uganda|2020-05-01	0.0004068259	Africa
Africa|hCoV-19/South Africa/KRISP-K002264/2020|EPI ISL 515647|B.1.1.206|South Africa|2020-07-19	Africa|hCoV-19/Uganda/UG020/2020|EPI ISL 451202|B.1|Uganda|2020-05-01	0.0003361028	Africa
Africa|hCoV-19/South Africa/KRISP-K002265/2020|EPI ISL 515648|B.1.1.62|South Africa|2020-07-20	Africa|hCoV-19/Uganda/UG020/2020|EPI ISL 451202|B.1|Uganda|2020-05-01	0.0003408994	Africa
Africa|hCoV-19/South Africa/KRISP-K002266/2020|EPI ISL 515649|H.1|South Africa|2020-07-20	Africa|hCoV-19/Uganda/UG020/2020|EPI ISL 451202|B.1|Uganda|2020-05-01	0.0003363823	Africa
Africa|hCoV-19/South Africa/KRISP-K002268/2020|EPI ISL 515650|C.1|South Africa|2020-07-20	Africa|hCoV-19/Uganda/UG020/2020|EPI ISL 451202|B.1|Uganda|2020-05-01	0.0004033317	Africa
Africa|hCoV-19/South Africa/KRISP-K002269/2020|EPI ISL 515651|B.1.1.1|South Africa|2020-07-21	Africa|hCoV-19/Uganda/UG020/2020|EPI ISL 451202|B.1|Uganda|2020-05-01	0.0003360961	Africa
Africa|hCoV-19/South Africa/KRISP-K002270/2020|EPI ISL 515652|B.1.1.206|South Africa|2020-07-20	Africa|hCoV-19/Uganda/UG020/2020|EPI ISL 451202|B.1|Uganda|2020-05-01	0.0003369601	Africa
Africa|hCoV-19/South Africa/KRISP-K002271/2020|EPI ISL 515653|B.1.1.206|South Africa|2020-07-19	Africa|hCoV-19/Uganda/UG020/2020|EPI ISL 451202|B.1|Uganda|2020-05-01	0.0002352372	Africa
Africa|hCoV-19/South Africa/KRISP-K002273/2020|EPI ISL 515654|C.1|South Africa|2020-07-21	Africa|hCoV-19/Uganda/UG020/2020|EPI ISL 451202|B.1|Uganda|2020-05-01	0.0004705726	Africa
Africa|hCoV-19/South Africa/KRISP-K002274/2020|EPI ISL 515655|B.1.1.206|South Africa|2020-07-21	Africa|hCoV-19/Uganda/UG020/2020|EPI ISL 451202|B.1|Uganda|2020-05-01	0.0003360815	Africa
Africa|hCoV-19/South Africa/KRISP-K002278/2020|EPI ISL 515658|B.1.1.206|South Africa|2020-07-21	Africa|hCoV-19/Uganda/UG020/2020|EPI ISL 451202|B.1|Uganda|2020-05-01	0.0004369895	Africa
Africa|hCoV-19/South Africa/KRISP-K002279/2020|EPI ISL 515659|B.1.1.206|South Africa|2020-07-21	Africa|hCoV-19/Uganda/UG020/2020|EPI ISL 451202|B.1|Uganda|2020-05-01	0.0004369895	Africa
Africa|hCoV-19/South Africa/KRISP-K002280/2020|EPI ISL 515660|C.1|South Africa|2020-07-21	Africa|hCoV-19/Uganda/UG020/2020|EPI ISL 451202|B.1|Uganda|2020-05-01	0.0004369808	Africa
Africa|hCoV-19/South Africa/KRISP-K002281/2020|EPI ISL 515661|B.1.1.1|South Africa|2020-07-21	Africa|hCoV-19/Uganda/UG020/2020|EPI ISL 451202|B.1|Uganda|2020-05-01	0.0002688543	Africa
Africa|hCoV-19/South Africa/KRISP-K002282/2020|EPI ISL 515662|C.2|South Africa|2020-07-21	Africa|hCoV-19/Uganda/UG020/2020|EPI ISL 451202|B.1|Uganda|2020-05-01	0.0005041951	Africa
Africa|hCoV-19/South Africa/KRISP-K002283/2020|EPI ISL 515663|B.1.1.206|South Africa|2020-07-12	Africa|hCoV-19/Uganda/UG020/2020|EPI ISL 451202|B.1|Uganda|2020-05-01	0.0002725847	Africa
Africa|hCoV-19/South Africa/KRISP-K002284/2020|EPI ISL 515664|B.1.1.206|South Africa|2020-07-21	Africa|hCoV-19/Uganda/UG020/2020|EPI ISL 451202|B.1|Uganda|2020-05-01	0.0005234524	Africa
Africa|hCoV-19/South Africa/KRISP-K002287/2020|EPI ISL 515665|B.1.1.206|South Africa|2020-07-19	Africa|hCoV-19/Uganda/UG020/2020|EPI ISL 451202|B.1|Uganda|2020-05-01	0.0003697291	Africa
Africa|hCoV-19/South Africa/KRISP-K002288/2020|EPI ISL 515666|B.1.1.206|South Africa|2020-07-21	Africa|hCoV-19/Uganda/UG020/2020|EPI ISL 451202|B.1|Uganda|2020-05-01	0.0004369411	Africa
Africa|hCoV-19/South Africa/KRISP-K002289/2020|EPI ISL 515667|B.1.1.34|South Africa|2020-07-20	Africa|hCoV-19/Uganda/UG020/2020|EPI ISL 451202|B.1|Uganda|2020-05-01	0.0003050388	Africa
Africa|hCoV-19/South Africa/KRISP-K002290/2020|EPI ISL 515668|B.1.1.206|South Africa|2020-07-23	Africa|hCoV-19/Uganda/UG020/2020|EPI ISL 451202|B.1|Uganda|2020-05-01	0.0003361029	Africa
Africa|hCoV-19/South Africa/KRISP-K002291/2020|EPI ISL 515669|C.1|South Africa|2020-07-22	Africa|hCoV-19/Uganda/UG020/2020|EPI ISL 451202|B.1|Uganda|2020-05-01	0.0006055366	Africa
Africa|hCoV-19/South Africa/KRISP-K002292/2020|EPI ISL 515670|B.1.1.206|South Africa|2020-07-22	Africa|hCoV-19/Uganda/UG020/2020|EPI ISL 451202|B.1|Uganda|2020-05-01	0.0003069674	Africa
Africa|hCoV-19/South Africa/KRISP-K002293/2020|EPI ISL 515671|C.1|South Africa|2020-07-23	Africa|hCoV-19/Uganda/UG020/2020|EPI ISL 451202|B.1|Uganda|2020-05-01	0.0005378189	Africa
Africa|hCoV-19/South Africa/KRISP-K002295/2020|EPI ISL 515672|B.1.1.206|South Africa|2020-07-23	Africa|hCoV-19/Uganda/UG020/2020|EPI ISL 451202|B.1|Uganda|2020-05-01	0.0003360961	Africa
Africa|hCoV-19/South Africa/KRISP-K002296/2020|EPI ISL 515673|B.1.1.206|South Africa|2020-07-21	Africa|hCoV-19/Uganda/UG020/2020|EPI ISL 451202|B.1|Uganda|2020-05-01	0.0002479787	Africa
Africa|hCoV-19/South Africa/KRISP-K002297/2020|EPI ISL 515674|C.6|South Africa|2020-07-20	Africa|hCoV-19/Uganda/UG020/2020|EPI ISL 451202|B.1|Uganda|2020-05-01	0.0005381277	Africa
Africa|hCoV-19/South Africa/KRISP-K002298/2020|EPI ISL 515675|B.1.1.206|South Africa|2020-07-23	Africa|hCoV-19/Uganda/UG020/2020|EPI ISL 451202|B.1|Uganda|2020-05-01	0.0002692215	Africa
Africa|hCoV-19/South Africa/KRISP-K002299/2020|EPI ISL 515676|H.1|South Africa|2020-07-22	Africa|hCoV-19/Uganda/UG020/2020|EPI ISL 451202|B.1|Uganda|2020-05-01	0.0003024935	Africa
Africa|hCoV-19/South Africa/KRISP-K002300/2020|EPI ISL 515677|C.1|South Africa|2020-07-21	Africa|hCoV-19/Uganda/UG020/2020|EPI ISL 451202|B.1|Uganda|2020-05-01	0.0006105617	Africa
Africa|hCoV-19/South Africa/KRISP-K002301/2020|EPI ISL 515678|B.1.1.206|South Africa|2020-07-22	Africa|hCoV-19/Uganda/UG020/2020|EPI ISL 451202|B.1|Uganda|2020-05-01	0.0003697132	Africa
Africa|hCoV-19/South Africa/KRISP-K002303/2020|EPI ISL 515680|C.1|South Africa|2020-07-23	Africa|hCoV-19/Uganda/UG020/2020|EPI ISL 451202|B.1|Uganda|2020-05-01	0.0005378550	Africa
Africa|hCoV-19/South Africa/KRISP-K002304/2020|EPI ISL 515681|C.1|South Africa|2020-07-23	Africa|hCoV-19/Uganda/UG020/2020|EPI ISL 451202|B.1|Uganda|2020-05-01	0.0005378189	Africa
Africa|hCoV-19/South Africa/KRISP-K002306/2020|EPI ISL 515682|B.1.1.206|South Africa|2020-07-21	Africa|hCoV-19/Uganda/UG020/2020|EPI ISL 451202|B.1|Uganda|2020-05-01	0.0005378551	Africa
Africa|hCoV-19/South Africa/KRISP-K002307/2020|EPI ISL 515683|B.1.1.206|South Africa|2020-07-23	Africa|hCoV-19/Uganda/UG020/2020|EPI ISL 451202|B.1|Uganda|2020-05-01	0.0004033316	Africa
Africa|hCoV-19/South Africa/KRISP-K002308/2020|EPI ISL 515684|B.1.1.206|South Africa|2020-07-22	Africa|hCoV-19/Uganda/UG020/2020|EPI ISL 451202|B.1|Uganda|2020-05-01	0.0003361108	Africa
Africa|hCoV-19/South Africa/KRISP-K002309/2020|EPI ISL 515685|B.1.1|South Africa|2020-07-23	Africa|hCoV-19/Uganda/UG020/2020|EPI ISL 451202|B.1|Uganda|2020-05-01	0.0002705048	Africa
Africa|hCoV-19/South Africa/KRISP-K002310/2020|EPI ISL 515686|B.1.1.206|South Africa|2020-07-23	Africa|hCoV-19/Uganda/UG020/2020|EPI ISL 451202|B.1|Uganda|2020-05-01	0.0004717028	Africa
Africa|hCoV-19/South Africa/KRISP-K002311/2020|EPI ISL 515687|C.9|South Africa|2020-07-22	Africa|hCoV-19/Uganda/UG020/2020|EPI ISL 451202|B.1|Uganda|2020-05-01	0.0005042389	Africa
Africa|hCoV-19/South Africa/KRISP-K002312/2020|EPI ISL 515688|B.1.1.206|South Africa|2020-07-22	Africa|hCoV-19/Uganda/UG020/2020|EPI ISL 451202|B.1|Uganda|2020-05-01	0.0003360894	Africa
Africa|hCoV-19/South Africa/KRISP-K002313/2020|EPI ISL 515689|B.1.140|South Africa|2020-07-22	Africa|hCoV-19/Uganda/UG020/2020|EPI ISL 451202|B.1|Uganda|2020-05-01	0.0004033397	Africa
Africa|hCoV-19/South Africa/KRISP-K002314/2020|EPI ISL 515690|B.1.5|South Africa|2020-07-22	Africa|hCoV-19/Uganda/UG020/2020|EPI ISL 451202|B.1|Uganda|2020-05-01	0.0002366902	Africa
Africa|hCoV-19/South Africa/KRISP-K002315/2020|EPI ISL 515691|B.1.5|South Africa|2020-07-22	Africa|hCoV-19/Uganda/UG020/2020|EPI ISL 451202|B.1|Uganda|2020-05-01	0.0003024804	Africa
Africa|hCoV-19/South Africa/KRISP-K002316/2020|EPI ISL 515692|B.1.1.206|South Africa|2020-07-22	Africa|hCoV-19/Uganda/UG020/2020|EPI ISL 451202|B.1|Uganda|2020-05-01	0.0003702556	Africa
Africa|hCoV-19/South Africa/KRISP-K002318/2020|EPI ISL 515694|B.1.1.206|South Africa|2020-07-22	Africa|hCoV-19/Uganda/UG020/2020|EPI ISL 451202|B.1|Uganda|2020-05-01	0.0004369792	Africa
Africa|hCoV-19/South Africa/KRISP-K002319/2020|EPI ISL 515695|H.1|South Africa|2020-07-22	Africa|hCoV-19/Uganda/UG020/2020|EPI ISL 451202|B.1|Uganda|2020-05-01	0.0002398631	Africa
Africa|hCoV-19/South Africa/KRISP-K002320/2020|EPI ISL 515696|B.1.5|South Africa|2020-07-22	Africa|hCoV-19/Uganda/UG020/2020|EPI ISL 451202|B.1|Uganda|2020-05-01	0.0002352427	Africa
Africa|hCoV-19/South Africa/KRISP-K002321/2020|EPI ISL 515697|B.1.1.273|South Africa|2020-07-22	Africa|hCoV-19/Uganda/UG020/2020|EPI ISL 451202|B.1|Uganda|2020-05-01	0.0004369617	Africa
Africa|hCoV-19/South Africa/KRISP-K002322/2020|EPI ISL 515698|B.1.5|South Africa|2020-07-22	Africa|hCoV-19/Uganda/UG020/2020|EPI ISL 451202|B.1|Uganda|2020-05-01	0.0000671978	Africa
Africa|hCoV-19/South Africa/KRISP-K002323/2020|EPI ISL 515699|B.1.1.206|South Africa|2020-07-23	Africa|hCoV-19/Uganda/UG020/2020|EPI ISL 451202|B.1|Uganda|2020-05-01	0.0003361040	Africa
Africa|hCoV-19/South Africa/KRISP-K002325/2020|EPI ISL 515701|B.1.1.206|South Africa|2020-07-22	Africa|hCoV-19/Uganda/UG020/2020|EPI ISL 451202|B.1|Uganda|2020-05-01	0.0005379596	Africa
Africa|hCoV-19/South Africa/KRISP-K002326/2020|EPI ISL 515702|B.1.1.206|South Africa|2020-07-22	Africa|hCoV-19/Uganda/UG020/2020|EPI ISL 451202|B.1|Uganda|2020-05-01	0.0005716051	Africa
Africa|hCoV-19/South Africa/KRISP-K002327/2020|EPI ISL 515703|B.1.1.206|South Africa|2020-07-14	Africa|hCoV-19/Uganda/UG020/2020|EPI ISL 451202|B.1|Uganda|2020-05-01	0.0003697293	Africa
Africa|hCoV-19/South Africa/KRISP-K002329/2020|EPI ISL 515705|B.1.1.10|South Africa|2020-07-22	Africa|hCoV-19/Uganda/UG020/2020|EPI ISL 451202|B.1|Uganda|2020-05-01	0.0002352475	Africa
Africa|hCoV-19/South Africa/KRISP-K002331/2020|EPI ISL 515706|H.1|South Africa|2020-07-22	Africa|hCoV-19/Uganda/UG020/2020|EPI ISL 451202|B.1|Uganda|2020-05-01	0.0002688660	Africa
Africa|hCoV-19/South Africa/KRISP-K002332/2020|EPI ISL 515707|B.1.1.206|South Africa|2020-07-23	Africa|hCoV-19/Uganda/UG020/2020|EPI ISL 451202|B.1|Uganda|2020-05-01	0.0003360882	Africa
Africa|hCoV-19/South Africa/KRISP-K002333/2020|EPI ISL 515708|B.1.1.206|South Africa|2020-07-22	Africa|hCoV-19/Uganda/UG020/2020|EPI ISL 451202|B.1|Uganda|2020-05-01	0.0005043151	Africa
Africa|hCoV-19/South Africa/KRISP-K002335/2020|EPI ISL 515709|B.1.1|South Africa|2020-07-23	Africa|hCoV-19/Uganda/UG020/2020|EPI ISL 451202|B.1|Uganda|2020-05-01	0.0002016366	Africa
Africa|hCoV-19/South Africa/KRISP-K002336/2020|EPI ISL 515710|C.1|South Africa|2020-07-23	Africa|hCoV-19/Uganda/UG020/2020|EPI ISL 451202|B.1|Uganda|2020-05-01	0.0005042289	Africa
Africa|hCoV-19/South Africa/KRISP-K002337/2020|EPI ISL 515711|B.1.1.99|South Africa|2020-07-22	Africa|hCoV-19/Uganda/UG020/2020|EPI ISL 451202|B.1|Uganda|2020-05-01	0.0002352428	Africa
Africa|hCoV-19/South Africa/KRISP-K002341/2020|EPI ISL 515714|B.1|South Africa|2020-07-22	Africa|hCoV-19/Uganda/UG020/2020|EPI ISL 451202|B.1|Uganda|2020-05-01	0.0001344009	Africa
Africa|hCoV-19/South Africa/KRISP-K002343/2020|EPI ISL 515716|B.1.1.206|South Africa|2020-07-23	Africa|hCoV-19/Uganda/UG020/2020|EPI ISL 451202|B.1|Uganda|2020-05-01	0.0004033492	Africa
Africa|hCoV-19/South Africa/KRISP-K002345/2020|EPI ISL 515717|B.1.1.206|South Africa|2020-07-21	Africa|hCoV-19/Uganda/UG020/2020|EPI ISL 451202|B.1|Uganda|2020-05-01	0.0005845684	Africa
Africa|hCoV-19/South Africa/KRISP-K002346/2020|EPI ISL 515718|B.1.1.273|South Africa|2020-07-23	Africa|hCoV-19/Uganda/UG020/2020|EPI ISL 451202|B.1|Uganda|2020-05-01	0.0004050526	Africa
Africa|hCoV-19/South Africa/KRISP-K002347/2020|EPI ISL 515719|B.1.1.206|South Africa|2020-07-23	Africa|hCoV-19/Uganda/UG020/2020|EPI ISL 451202|B.1|Uganda|2020-05-01	0.0004033587	Africa
Africa|hCoV-19/South Africa/KRISP-K002348/2020|EPI ISL 515720|B.1.1|South Africa|2020-07-22	Africa|hCoV-19/Uganda/UG020/2020|EPI ISL 451202|B.1|Uganda|2020-05-01	0.0003697132	Africa
Africa|hCoV-19/South Africa/KRISP-K002349/2020|EPI ISL 515721|B.1.1.206|South Africa|2020-07-10	Africa|hCoV-19/Uganda/UG020/2020|EPI ISL 451202|B.1|Uganda|2020-05-01	0.0004033764	Africa
Africa|hCoV-19/South Africa/KRISP-K002350/2020|EPI ISL 515722|B.1.1.34|South Africa|2020-07-21	Africa|hCoV-19/Uganda/UG020/2020|EPI ISL 451202|B.1|Uganda|2020-05-01	0.0004706247	Africa
Africa|hCoV-19/South Africa/KRISP-K002352/2020|EPI ISL 515724|C.9|South Africa|2020-07-21	Africa|hCoV-19/Uganda/UG020/2020|EPI ISL 451202|B.1|Uganda|2020-05-01	0.0005378551	Africa
Africa|hCoV-19/South Africa/KRISP-K002353/2020|EPI ISL 515725|C.1|South Africa|2020-07-22	Africa|hCoV-19/Uganda/UG020/2020|EPI ISL 451202|B.1|Uganda|2020-05-01	0.0005045461	Africa
Africa|hCoV-19/South Africa/KRISP-K002354/2020|EPI ISL 515726|B.1.1.206|South Africa|2020-07-21	Africa|hCoV-19/Uganda/UG020/2020|EPI ISL 451202|B.1|Uganda|2020-05-01	0.0003098412	Africa
Africa|hCoV-19/South Africa/KRISP-K002357/2020|EPI ISL 515728|B.1.1.273|South Africa|2020-07-21	Africa|hCoV-19/Uganda/UG020/2020|EPI ISL 451202|B.1|Uganda|2020-05-01	0.0004369426	Africa
Africa|hCoV-19/South Africa/KRISP-K002358/2020|EPI ISL 515729|B.1.1.206|South Africa|2020-07-21	Africa|hCoV-19/Uganda/UG020/2020|EPI ISL 451202|B.1|Uganda|2020-05-01	0.0004033221	Africa
Africa|hCoV-19/South Africa/KRISP-K002359/2020|EPI ISL 515730|B.1.1.206|South Africa|2020-07-22	Africa|hCoV-19/Uganda/UG020/2020|EPI ISL 451202|B.1|Uganda|2020-05-01	0.0004369895	Africa
Africa|hCoV-19/South Africa/KRISP-K002363/2020|EPI ISL 515731|B.1.1|South Africa|2020-07-21	Africa|hCoV-19/Uganda/UG020/2020|EPI ISL 451202|B.1|Uganda|2020-05-01	0.0002352372	Africa
Africa|hCoV-19/South Africa/KRISP-K002364/2020|EPI ISL 515732|B.1.1.206|South Africa|2020-07-14	Africa|hCoV-19/Uganda/UG020/2020|EPI ISL 451202|B.1|Uganda|2020-05-01	0.0004033316	Africa
Africa|hCoV-19/South Africa/KRISP-K002365/2020|EPI ISL 515733|B.1.1.273|South Africa|2020-07-22	Africa|hCoV-19/Uganda/UG020/2020|EPI ISL 451202|B.1|Uganda|2020-05-01	0.0004369617	Africa
Africa|hCoV-19/South Africa/KRISP-K002366/2020|EPI ISL 515734|B.1.1.206|South Africa|2020-07-21	Africa|hCoV-19/Uganda/UG020/2020|EPI ISL 451202|B.1|Uganda|2020-05-01	0.0003361028	Africa
Africa|hCoV-19/South Africa/KRISP-K002367/2020|EPI ISL 515735|C.1|South Africa|2020-07-22	Africa|hCoV-19/Uganda/UG020/2020|EPI ISL 451202|B.1|Uganda|2020-05-01	0.0005108614	Africa
Africa|hCoV-19/South Africa/KRISP-K002368/2020|EPI ISL 515736|B.1.1.206|South Africa|2020-07-22	Africa|hCoV-19/Uganda/UG020/2020|EPI ISL 451202|B.1|Uganda|2020-05-01	0.0002688543	Africa
Africa|hCoV-19/South Africa/KRISP-K002369/2020|EPI ISL 515737|C.1|South Africa|2020-07-22	Africa|hCoV-19/Uganda/UG020/2020|EPI ISL 451202|B.1|Uganda|2020-05-01	0.0004369895	Africa
Africa|hCoV-19/South Africa/KRISP-K002370/2020|EPI ISL 515738|B.1.1.62|South Africa|2020-07-22	Africa|hCoV-19/Uganda/UG020/2020|EPI ISL 451202|B.1|Uganda|2020-05-01	0.0004060470	Africa
Africa|hCoV-19/South Africa/KRISP-K002371/2020|EPI ISL 515739|C.1|South Africa|2020-07-22	Africa|hCoV-19/Uganda/UG020/2020|EPI ISL 451202|B.1|Uganda|2020-05-01	0.0004706042	Africa
Africa|hCoV-19/South Africa/KRISP-K002372/2020|EPI ISL 515740|H.1|South Africa|2020-07-20	Africa|hCoV-19/Uganda/UG020/2020|EPI ISL 451202|B.1|Uganda|2020-05-01	0.0003361040	Africa
Africa|hCoV-19/South Africa/KRISP-K002375/2020|EPI ISL 515741|B.1.1|South Africa|2020-07-21	Africa|hCoV-19/Uganda/UG020/2020|EPI ISL 451202|B.1|Uganda|2020-05-01	0.0002365726	Africa
Africa|hCoV-19/South Africa/KRISP-K002376/2020|EPI ISL 515742|B.1.1|South Africa|2020-07-22	Africa|hCoV-19/Uganda/UG020/2020|EPI ISL 451202|B.1|Uganda|2020-05-01	0.0002034854	Africa
Africa|hCoV-19/South Africa/KRISP-K002377/2020|EPI ISL 515743|B.1.1.206|South Africa|2020-07-22	Africa|hCoV-19/Uganda/UG020/2020|EPI ISL 451202|B.1|Uganda|2020-05-01	0.0005042492	Africa
Africa|hCoV-19/South Africa/KRISP-K002378/2020|EPI ISL 515744|B.1|South Africa|2020-07-20	Africa|hCoV-19/Uganda/UG020/2020|EPI ISL 451202|B.1|Uganda|2020-05-01	0.0003024864	Africa
Africa|hCoV-19/South Africa/KRISP-K002379/2020|EPI ISL 515745|C.1|South Africa|2020-07-22	Africa|hCoV-19/Uganda/UG020/2020|EPI ISL 451202|B.1|Uganda|2020-05-01	0.0003713354	Africa
Africa|hCoV-19/South Africa/KRISP-K002380/2020|EPI ISL 515746|B.1.1|South Africa|2020-07-22	Africa|hCoV-19/Uganda/UG020/2020|EPI ISL 451202|B.1|Uganda|2020-05-01	0.0002035910	Africa
Africa|hCoV-19/South Africa/KRISP-K002381/2020|EPI ISL 515747|B.1.1|South Africa|2020-07-17	Africa|hCoV-19/Uganda/UG020/2020|EPI ISL 451202|B.1|Uganda|2020-05-01	0.0003368238	Africa
Africa|hCoV-19/South Africa/KRISP-K002382/2020|EPI ISL 515748|B.1.1.206|South Africa|2020-07-22	Africa|hCoV-19/Uganda/UG020/2020|EPI ISL 451202|B.1|Uganda|2020-05-01	0.0004033492	Africa
Africa|hCoV-19/South Africa/KRISP-K002383/2020|EPI ISL 515749|B.1.1.206|South Africa|2020-07-20	Africa|hCoV-19/Uganda/UG020/2020|EPI ISL 451202|B.1|Uganda|2020-05-01	0.0003360961	Africa
Africa|hCoV-19/South Africa/KRISP-K002384/2020|EPI ISL 515750|B.1.1.273|South Africa|2020-07-22	Africa|hCoV-19/Uganda/UG020/2020|EPI ISL 451202|B.1|Uganda|2020-05-01	0.0003049190	Africa
Africa|hCoV-19/South Africa/KRISP-K002385/2020|EPI ISL 515751|B.1.1.206|South Africa|2020-07-22	Africa|hCoV-19/Uganda/UG020/2020|EPI ISL 451202|B.1|Uganda|2020-05-01	0.0003024733	Africa
Africa|hCoV-19/South Africa/KRISP-K002386/2020|EPI ISL 515752|B.1.1.206|South Africa|2020-07-21	Africa|hCoV-19/Uganda/UG020/2020|EPI ISL 451202|B.1|Uganda|2020-05-01	0.0003696884	Africa
Africa|hCoV-19/South Africa/KRISP-K002387/2020|EPI ISL 515753|B.1.1.64|South Africa|2020-07-22	Africa|hCoV-19/Uganda/UG020/2020|EPI ISL 451202|B.1|Uganda|2020-05-01	0.0002688480	Africa
Africa|hCoV-19/South Africa/KRISP-K002388/2020|EPI ISL 515754|B.1.1.206|South Africa|2020-07-22	Africa|hCoV-19/Uganda/UG020/2020|EPI ISL 451202|B.1|Uganda|2020-05-01	0.0004033397	Africa
Africa|hCoV-19/South Africa/KRISP-K002390/2020|EPI ISL 515755|B.1|South Africa|2020-07-25	Africa|hCoV-19/Uganda/UG020/2020|EPI ISL 451202|B.1|Uganda|2020-05-01	0.0001020083	Africa
Africa|hCoV-19/South Africa/KRISP-K002391/2020|EPI ISL 515756|B.1.1.57|South Africa|2020-07-21	Africa|hCoV-19/Uganda/UG020/2020|EPI ISL 451202|B.1|Uganda|2020-05-01	0.0003388713	Africa
Africa|hCoV-19/South Africa/KRISP-K002392/2020|EPI ISL 515757|B.1.1|South Africa|2020-07-27	Africa|hCoV-19/Uganda/UG020/2020|EPI ISL 451202|B.1|Uganda|2020-05-01	0.0003360962	Africa
Africa|hCoV-19/South Africa/KRISP-K002393/2020|EPI ISL 515758|B.1.1|South Africa|2020-07-28	Africa|hCoV-19/Uganda/UG020/2020|EPI ISL 451202|B.1|Uganda|2020-05-01	0.0001680198	Africa
Africa|hCoV-19/South Africa/KRISP-K002394/2020|EPI ISL 515759|C.1|South Africa|2020-07-28	Africa|hCoV-19/Uganda/UG020/2020|EPI ISL 451202|B.1|Uganda|2020-05-01	0.0005735295	Africa
Africa|hCoV-19/South Africa/KRISP-K002395/2020|EPI ISL 515760|B.1.1.273|South Africa|2020-07-28	Africa|hCoV-19/Uganda/UG020/2020|EPI ISL 451202|B.1|Uganda|2020-05-01	0.0005378317	Africa
Africa|hCoV-19/South Africa/KRISP-K002396/2020|EPI ISL 515761|H.1|South Africa|2020-07-30	Africa|hCoV-19/Uganda/UG020/2020|EPI ISL 451202|B.1|Uganda|2020-05-01	0.0002456166	Africa
Africa|hCoV-19/South Africa/KRISP-K002398/2020|EPI ISL 515762|B.1.1.117|South Africa|2020-07-27	Africa|hCoV-19/Uganda/UG020/2020|EPI ISL 451202|B.1|Uganda|2020-05-01	0.0003024735	Africa
Africa|hCoV-19/South Africa/KRISP-K002399/2020|EPI ISL 515763|B.1.1.62|South Africa|2020-07-30	Africa|hCoV-19/Uganda/UG020/2020|EPI ISL 451202|B.1|Uganda|2020-05-01	0.0004033492	Africa
Africa|hCoV-19/South Africa/KRISP-K002400/2020|EPI ISL 515764|B.1.1.206|South Africa|2020-07-30	Africa|hCoV-19/Uganda/UG020/2020|EPI ISL 451202|B.1|Uganda|2020-05-01	0.0003696884	Africa
Africa|hCoV-19/South Africa/KRISP-K002403/2020|EPI ISL 515767|B.1.1.117|South Africa|2020-07-24	Africa|hCoV-19/Uganda/UG020/2020|EPI ISL 451202|B.1|Uganda|2020-05-01	0.0003024733	Africa
Africa|hCoV-19/South Africa/KRISP-K002404/2020|EPI ISL 515768|C.1|South Africa|2020-07-27	Africa|hCoV-19/Uganda/UG020/2020|EPI ISL 451202|B.1|Uganda|2020-05-01	0.0005760359	Africa
Africa|hCoV-19/South Africa/KRISP-K002405/2020|EPI ISL 515769|B.1.1.273|South Africa|2020-07-27	Africa|hCoV-19/Uganda/UG020/2020|EPI ISL 451202|B.1|Uganda|2020-05-01	0.0003024804	Africa
Africa|hCoV-19/South Africa/KRISP-K002406/2020|EPI ISL 515770|B.1.1.57|South Africa|2020-07-29	Africa|hCoV-19/Uganda/UG020/2020|EPI ISL 451202|B.1|Uganda|2020-05-01	0.0003049810	Africa
Africa|hCoV-19/South Africa/KRISP-K002407/2020|EPI ISL 515771|B.1.1.273|South Africa|2020-07-30	Africa|hCoV-19/Uganda/UG020/2020|EPI ISL 451202|B.1|Uganda|2020-05-01	0.0004033669	Africa
Africa|hCoV-19/South Africa/KRISP-K002408/2020|EPI ISL 515772|B.1.5|South Africa|2020-07-28	Africa|hCoV-19/Uganda/UG020/2020|EPI ISL 451202|B.1|Uganda|2020-05-01	0.0001023937	Africa
Africa|hCoV-19/South Africa/KRISP-K002411/2020|EPI ISL 515773|C.9|South Africa|2020-07-29	Africa|hCoV-19/Uganda/UG020/2020|EPI ISL 451202|B.1|Uganda|2020-05-01	0.0005041950	Africa
Africa|hCoV-19/South Africa/KRISP-K002412/2020|EPI ISL 515774|B.1.1|South Africa|2020-07-28	Africa|hCoV-19/Uganda/UG020/2020|EPI ISL 451202|B.1|Uganda|2020-05-01	0.0002711411	Africa
Africa|hCoV-19/South Africa/KRISP-K002413/2020|EPI ISL 515775|B.1.1.206|South Africa|2020-07-24	Africa|hCoV-19/Uganda/UG020/2020|EPI ISL 451202|B.1|Uganda|2020-05-01	0.0005042492	Africa
Africa|hCoV-19/South Africa/KRISP-K002414/2020|EPI ISL 515776|B.1.1.206|South Africa|2020-07-24	Africa|hCoV-19/Uganda/UG020/2020|EPI ISL 451202|B.1|Uganda|2020-05-01	0.0003024733	Africa
Africa|hCoV-19/South Africa/KRISP-K002415/2020|EPI ISL 515777|B.1.1.206|South Africa|2020-07-29	Africa|hCoV-19/Uganda/UG020/2020|EPI ISL 451202|B.1|Uganda|2020-05-01	0.0004033492	Africa
Africa|hCoV-19/South Africa/KRISP-K002416/2020|EPI ISL 515778|B.1.1.206|South Africa|2020-07-30	Africa|hCoV-19/Uganda/UG020/2020|EPI ISL 451202|B.1|Uganda|2020-05-01	0.0004706136	Africa
Africa|hCoV-19/South Africa/KRISP-K002417/2020|EPI ISL 515779|B.1.1.206|South Africa|2020-07-30	Africa|hCoV-19/Uganda/UG020/2020|EPI ISL 451202|B.1|Uganda|2020-05-01	0.0002793023	Africa
Africa|hCoV-19/South Africa/KRISP-K002418/2020|EPI ISL 515780|B.1.1.206|South Africa|2020-07-30	Africa|hCoV-19/Uganda/UG020/2020|EPI ISL 451202|B.1|Uganda|2020-05-01	0.0003024733	Africa
Africa|hCoV-19/South Africa/KRISP-K002419/2020|EPI ISL 515781|B.1.1.206|South Africa|2020-07-30	Africa|hCoV-19/Uganda/UG020/2020|EPI ISL 451202|B.1|Uganda|2020-05-01	0.0003024733	Africa
Africa|hCoV-19/South Africa/KRISP-K002420/2020|EPI ISL 515782|B.1.1.206|South Africa|2020-07-30	Africa|hCoV-19/Uganda/UG020/2020|EPI ISL 451202|B.1|Uganda|2020-05-01	0.0003361028	Africa
Africa|hCoV-19/South Africa/KRISP-K002421/2020|EPI ISL 515783|B.1.1.206|South Africa|2020-07-30	Africa|hCoV-19/Uganda/UG020/2020|EPI ISL 451202|B.1|Uganda|2020-05-01	0.0002705140	Africa
Africa|hCoV-19/South Africa/KRISP-K002423/2020|EPI ISL 515784|B.1.1.117|South Africa|2020-07-30	Africa|hCoV-19/Uganda/UG020/2020|EPI ISL 451202|B.1|Uganda|2020-05-01	0.0003028600	Africa
Africa|hCoV-19/South Africa/KRISP-K002424/2020|EPI ISL 515785|B.1.1.57|South Africa|2020-07-30	Africa|hCoV-19/Uganda/UG020/2020|EPI ISL 451202|B.1|Uganda|2020-05-01	0.0003075686	Africa
Africa|hCoV-19/South Africa/KRISP-K002425/2020|EPI ISL 515786|B.1.1.57|South Africa|2020-07-29	Africa|hCoV-19/Uganda/UG020/2020|EPI ISL 451202|B.1|Uganda|2020-05-01	0.0004405941	Africa
Africa|hCoV-19/South Africa/KRISP-K002426/2020|EPI ISL 515787|C.1|South Africa|2020-07-29	Africa|hCoV-19/Uganda/UG020/2020|EPI ISL 451202|B.1|Uganda|2020-05-01	0.0004712536	Africa
Africa|hCoV-19/South Africa/KRISP-K002427/2020|EPI ISL 515788|B.1.1|South Africa|2020-07-30	Africa|hCoV-19/Uganda/UG020/2020|EPI ISL 451202|B.1|Uganda|2020-05-01	0.0003733008	Africa
Africa|hCoV-19/South Africa/KRISP-K002428/2020|EPI ISL 515789|B.1.1.273|South Africa|2020-07-30	Africa|hCoV-19/Uganda/UG020/2020|EPI ISL 451202|B.1|Uganda|2020-05-01	0.0004369617	Africa
Africa|hCoV-19/South Africa/KRISP-K002429/2020|EPI ISL 515790|B.1.1.206|South Africa|2020-07-30	Africa|hCoV-19/Uganda/UG020/2020|EPI ISL 451202|B.1|Uganda|2020-05-01	0.0004033412	Africa
Africa|hCoV-19/South Africa/KRISP-K002430/2020|EPI ISL 515791|B.1.1.206|South Africa|2020-07-30	Africa|hCoV-19/Uganda/UG020/2020|EPI ISL 451202|B.1|Uganda|2020-05-01	0.0004369808	Africa
Africa|hCoV-19/South Africa/KRISP-K002431/2020|EPI ISL 515792|C.1|South Africa|2020-07-29	Africa|hCoV-19/Uganda/UG020/2020|EPI ISL 451202|B.1|Uganda|2020-05-01	0.0006075268	Africa
Africa|hCoV-19/South Africa/KRISP-K002433/2020|EPI ISL 515793|B.1.1.206|South Africa|2020-07-30	Africa|hCoV-19/Uganda/UG020/2020|EPI ISL 451202|B.1|Uganda|2020-05-01	0.0002719111	Africa
Africa|hCoV-19/South Africa/KRISP-K002437/2020|EPI ISL 515794|B.1.1.62|South Africa|2020-07-30	Africa|hCoV-19/Uganda/UG020/2020|EPI ISL 451202|B.1|Uganda|2020-05-01	0.0003024935	Africa
Africa|hCoV-19/South Africa/KRISP-K002439/2020|EPI ISL 515795|B.1.1.206|South Africa|2020-07-30	Africa|hCoV-19/Uganda/UG020/2020|EPI ISL 451202|B.1|Uganda|2020-05-01	0.0003423262	Africa
Africa|hCoV-19/South Africa/KRISP-K002440/2020|EPI ISL 515796|B.1.1.40|South Africa|2020-07-29	Africa|hCoV-19/Uganda/UG020/2020|EPI ISL 451202|B.1|Uganda|2020-05-01	0.0004057024	Africa
Africa|hCoV-19/South Africa/KRISP-K002441/2020|EPI ISL 515797|C.1|South Africa|2020-07-30	Africa|hCoV-19/Uganda/UG020/2020|EPI ISL 451202|B.1|Uganda|2020-05-01	0.0004369894	Africa
Africa|hCoV-19/South Africa/KRISP-K002442/2020|EPI ISL 515798|B.1.1.99|South Africa|2020-07-30	Africa|hCoV-19/Uganda/UG020/2020|EPI ISL 451202|B.1|Uganda|2020-05-01	0.0002727863	Africa
Africa|hCoV-19/South Africa/KRISP-K002443/2020|EPI ISL 515799|C.1|South Africa|2020-07-29	Africa|hCoV-19/Uganda/UG020/2020|EPI ISL 451202|B.1|Uganda|2020-05-01	0.0005056423	Africa
Africa|hCoV-19/South Africa/KRISP-K002444/2020|EPI ISL 518034|B.1.1.57|South Africa|2020-07-07	Africa|hCoV-19/Uganda/UG020/2020|EPI ISL 451202|B.1|Uganda|2020-05-01	0.0002688597	Africa
Africa|hCoV-19/South Africa/KRISP-K002445/2020|EPI ISL 518035|H.1|South Africa|2020-07-07	Africa|hCoV-19/Uganda/UG020/2020|EPI ISL 451202|B.1|Uganda|2020-05-01	0.0003697541	Africa
Africa|hCoV-19/South Africa/KRISP-K002448/2020|EPI ISL 518037|B.1.1|South Africa|2020-07-17	Africa|hCoV-19/Uganda/UG020/2020|EPI ISL 451202|B.1|Uganda|2020-05-01	0.0002016278	Africa
Africa|hCoV-19/South Africa/KRISP-K002449/2020|EPI ISL 518038|B.1.1.57|South Africa|2020-07-17	Africa|hCoV-19/Uganda/UG020/2020|EPI ISL 451202|B.1|Uganda|2020-05-01	0.0002372082	Africa
Africa|hCoV-19/South Africa/KRISP-K002451/2020|EPI ISL 518039|B.1.1|South Africa|2020-07-18	Africa|hCoV-19/Uganda/UG020/2020|EPI ISL 451202|B.1|Uganda|2020-05-01	0.0002016279	Africa
Africa|hCoV-19/South Africa/KRISP-K002454/2020|EPI ISL 518040|H.1|South Africa|2020-07-13	Africa|hCoV-19/Uganda/UG020/2020|EPI ISL 451202|B.1|Uganda|2020-05-01	0.0003024875	Africa
Africa|hCoV-19/South Africa/KRISP-K002455/2020|EPI ISL 518041|B.1.1.273|South Africa|2020-07-13	Africa|hCoV-19/Uganda/UG020/2020|EPI ISL 451202|B.1|Uganda|2020-05-01	0.0003360815	Africa
Africa|hCoV-19/South Africa/KRISP-K002456/2020|EPI ISL 518042|B.1.1.273|South Africa|2020-07-09	Africa|hCoV-19/Uganda/UG020/2020|EPI ISL 451202|B.1|Uganda|2020-05-01	0.0003701287	Africa
Africa|hCoV-19/South Africa/KRISP-K002457/2020|EPI ISL 518043|B.1.1.273|South Africa|2020-07-07	Africa|hCoV-19/Uganda/UG020/2020|EPI ISL 451202|B.1|Uganda|2020-05-01	0.0003697058	Africa
Africa|hCoV-19/South Africa/KRISP-K002460/2020|EPI ISL 518044|H.1|South Africa|2020-07-06	Africa|hCoV-19/Uganda/UG020/2020|EPI ISL 451202|B.1|Uganda|2020-05-01	0.0003024875	Africa
Africa|hCoV-19/South Africa/KRISP-K002461/2020|EPI ISL 518045|B.1.106|South Africa|2020-07-06	Africa|hCoV-19/Uganda/UG020/2020|EPI ISL 451202|B.1|Uganda|2020-05-01	0.0002016143	Africa
Africa|hCoV-19/South Africa/KRISP-K002464/2020|EPI ISL 518047|B.1.1.273|South Africa|2020-07-14	Africa|hCoV-19/Uganda/UG020/2020|EPI ISL 451202|B.1|Uganda|2020-05-01	0.0003697293	Africa
Africa|hCoV-19/South Africa/KRISP-K002465/2020|EPI ISL 518048|B.1.1.273|South Africa|2020-06-25	Africa|hCoV-19/Uganda/UG020/2020|EPI ISL 451202|B.1|Uganda|2020-05-01	0.0003360961	Africa
Africa|hCoV-19/South Africa/KRISP-K002466/2020|EPI ISL 518049|B.1.1.62|South Africa|2020-06-23	Africa|hCoV-19/Uganda/UG020/2020|EPI ISL 451202|B.1|Uganda|2020-05-01	0.0002688714	Africa
Africa|hCoV-19/South Africa/KRISP-K002467/2020|EPI ISL 518050|B.1.5|South Africa|2020-07-01	Africa|hCoV-19/Uganda/UG020/2020|EPI ISL 451202|B.1|Uganda|2020-05-01	0.0001344041	Africa
Africa|hCoV-19/South Africa/KRISP-K002472/2020|EPI ISL 518051|B.1.5|South Africa|2020-07-14	Africa|hCoV-19/Uganda/UG020/2020|EPI ISL 451202|B.1|Uganda|2020-05-01	0.0002688534	Africa
Africa|hCoV-19/South Africa/KRISP-K002474/2020|EPI ISL 518052|B.1.1.273|South Africa|2020-06-29	Africa|hCoV-19/Uganda/UG020/2020|EPI ISL 451202|B.1|Uganda|2020-05-01	0.0003360961	Africa
Africa|hCoV-19/South Africa/KRISP-K002479/2020|EPI ISL 535390|C.1|South Africa|2020-08-07	Africa|hCoV-19/Uganda/UG020/2020|EPI ISL 451202|B.1|Uganda|2020-05-01	0.0004706136	Africa
Africa|hCoV-19/South Africa/KRISP-K002483/2020|EPI ISL 535391|H.1|South Africa|2020-08-07	Africa|hCoV-19/Uganda/UG020/2020|EPI ISL 451202|B.1|Uganda|2020-05-01	0.0003768904	Africa
Africa|hCoV-19/South Africa/KRISP-K002484/2020|EPI ISL 535392|B.1|South Africa|2020-08-07	Africa|hCoV-19/Uganda/UG020/2020|EPI ISL 451202|B.1|Uganda|2020-05-01	0.0003697441	Africa
Africa|hCoV-19/South Africa/KRISP-K002486/2020|EPI ISL 535393|H.1|South Africa|2020-08-07	Africa|hCoV-19/Uganda/UG020/2020|EPI ISL 451202|B.1|Uganda|2020-05-01	0.0004369808	Africa
Africa|hCoV-19/South Africa/KRISP-K002490/2020|EPI ISL 535394|B.1.1.10|South Africa|2020-08-07	Africa|hCoV-19/Uganda/UG020/2020|EPI ISL 451202|B.1|Uganda|2020-05-01	0.0002688777	Africa
Africa|hCoV-19/South Africa/KRISP-K002491/2020|EPI ISL 535395|B.1.1|South Africa|2020-08-07	Africa|hCoV-19/Uganda/UG020/2020|EPI ISL 451202|B.1|Uganda|2020-05-01	0.0004369895	Africa
Africa|hCoV-19/South Africa/KRISP-K002495/2020|EPI ISL 535396|B.1.1.273|South Africa|2020-08-06	Africa|hCoV-19/Uganda/UG020/2020|EPI ISL 451202|B.1|Uganda|2020-05-01	0.0005042610	Africa
Africa|hCoV-19/South Africa/KRISP-K002498/2020|EPI ISL 535397|B.1.1.206|South Africa|2020-08-05	Africa|hCoV-19/Uganda/UG020/2020|EPI ISL 451202|B.1|Uganda|2020-05-01	0.0003024733	Africa
Africa|hCoV-19/South Africa/KRISP-K002501/2020|EPI ISL 535398|B.1.1.273|South Africa|2020-08-07	Africa|hCoV-19/Uganda/UG020/2020|EPI ISL 451202|B.1|Uganda|2020-05-01	0.0003024744	Africa
Africa|hCoV-19/South Africa/KRISP-K002502/2020|EPI ISL 535399|B.1.1.206|South Africa|2020-08-05	Africa|hCoV-19/Uganda/UG020/2020|EPI ISL 451202|B.1|Uganda|2020-05-01	0.0003697293	Africa
Africa|hCoV-19/South Africa/KRISP-K002504/2020|EPI ISL 535400|B.1.1.40|South Africa|2020-08-06	Africa|hCoV-19/Uganda/UG020/2020|EPI ISL 451202|B.1|Uganda|2020-05-01	0.0003024672	Africa
Africa|hCoV-19/South Africa/KRISP-K002516/2020|EPI ISL 535402|C.1|South Africa|2020-08-07	Africa|hCoV-19/Uganda/UG020/2020|EPI ISL 451202|B.1|Uganda|2020-05-01	0.0005096052	Africa
Africa|hCoV-19/South Africa/KRISP-K002520/2020|EPI ISL 535403|B.1.1.206|South Africa|2020-08-07	Africa|hCoV-19/Uganda/UG020/2020|EPI ISL 451202|B.1|Uganda|2020-05-01	0.0004033669	Africa
Africa|hCoV-19/South Africa/KRISP-K002526/2020|EPI ISL 535404|B.1.1|South Africa|2020-08-07	Africa|hCoV-19/Uganda/UG020/2020|EPI ISL 451202|B.1|Uganda|2020-05-01	0.0004369602	Africa
Africa|hCoV-19/South Africa/KRISP-K002532/2020|EPI ISL 535405|B.1.1|South Africa|2020-07-30	Africa|hCoV-19/Uganda/UG020/2020|EPI ISL 451202|B.1|Uganda|2020-05-01	0.0003361028	Africa
Africa|hCoV-19/South Africa/KRISP-K002533/2020|EPI ISL 535406|B.1.1|South Africa|2020-07-30	Africa|hCoV-19/Uganda/UG020/2020|EPI ISL 451202|B.1|Uganda|2020-05-01	0.0003361028	Africa
Africa|hCoV-19/South Africa/KRISP-K002534/2020|EPI ISL 535407|B.1.1.206|South Africa|2020-07-30	Africa|hCoV-19/Uganda/UG020/2020|EPI ISL 451202|B.1|Uganda|2020-05-01	0.0003823423	Africa
Africa|hCoV-19/South Africa/KRISP-K002535/2020|EPI ISL 535408|B.1.1|South Africa|2020-07-30	Africa|hCoV-19/Uganda/UG020/2020|EPI ISL 451202|B.1|Uganda|2020-05-01	0.0003696977	Africa
Africa|hCoV-19/South Africa/KRISP-K002536/2020|EPI ISL 535409|C.1|South Africa|2020-07-30	Africa|hCoV-19/Uganda/UG020/2020|EPI ISL 451202|B.1|Uganda|2020-05-01	0.0004443582	Africa
Africa|hCoV-19/South Africa/KRISP-K002537/2020|EPI ISL 535410|B.1.1.206|South Africa|2020-07-30	Africa|hCoV-19/Uganda/UG020/2020|EPI ISL 451202|B.1|Uganda|2020-05-01	0.0004369999	Africa
Africa|hCoV-19/South Africa/KRISP-K002541/2020|EPI ISL 535411|B.1.1.57|South Africa|2020-07-30	Africa|hCoV-19/Uganda/UG020/2020|EPI ISL 451202|B.1|Uganda|2020-05-01	0.0003474602	Africa
Africa|hCoV-19/South Africa/KRISP-K002542/2020|EPI ISL 535412|B.1.1.206|South Africa|2020-07-30	Africa|hCoV-19/Uganda/UG020/2020|EPI ISL 451202|B.1|Uganda|2020-05-01	0.0004369515	Africa
Africa|hCoV-19/South Africa/KRISP-K002543/2020|EPI ISL 535413|C.1|South Africa|2020-07-30	Africa|hCoV-19/Uganda/UG020/2020|EPI ISL 451202|B.1|Uganda|2020-05-01	0.0004033411	Africa
Africa|hCoV-19/South Africa/KRISP-K002544/2020|EPI ISL 535414|B.1.1.206|South Africa|2020-07-30	Africa|hCoV-19/Uganda/UG020/2020|EPI ISL 451202|B.1|Uganda|2020-05-01	0.0004033668	Africa
Africa|hCoV-19/South Africa/KRISP-K002545/2020|EPI ISL 535415|B.1.1.254|South Africa|2020-07-30	Africa|hCoV-19/Uganda/UG020/2020|EPI ISL 451202|B.1|Uganda|2020-05-01	0.0003024672	Africa
Africa|hCoV-19/South Africa/KRISP-K002546/2020|EPI ISL 535416|B.1.1|South Africa|2020-07-30	Africa|hCoV-19/Uganda/UG020/2020|EPI ISL 451202|B.1|Uganda|2020-05-01	0.0003024733	Africa
Africa|hCoV-19/South Africa/KRISP-K002547/2020|EPI ISL 535417|C.1|South Africa|2020-07-30	Africa|hCoV-19/Uganda/UG020/2020|EPI ISL 451202|B.1|Uganda|2020-05-01	0.0003697132	Africa
Africa|hCoV-19/South Africa/KRISP-K002548/2020|EPI ISL 535418|B.1.1|South Africa|2020-07-30	Africa|hCoV-19/Uganda/UG020/2020|EPI ISL 451202|B.1|Uganda|2020-05-01	0.0004050002	Africa
Africa|hCoV-19/South Africa/KRISP-K002550/2020|EPI ISL 535420|B.1.1.206|South Africa|2020-07-29	Africa|hCoV-19/Uganda/UG020/2020|EPI ISL 451202|B.1|Uganda|2020-05-01	0.0003360882	Africa
Africa|hCoV-19/South Africa/KRISP-K002552/2020|EPI ISL 535421|B.1.1.206|South Africa|2020-07-30	Africa|hCoV-19/Uganda/UG020/2020|EPI ISL 451202|B.1|Uganda|2020-05-01	0.0003697045	Africa
Africa|hCoV-19/South Africa/KRISP-K002553/2020|EPI ISL 535422|C.1|South Africa|2020-07-29	Africa|hCoV-19/Uganda/UG020/2020|EPI ISL 451202|B.1|Uganda|2020-05-01	0.0004369705	Africa
Africa|hCoV-19/South Africa/KRISP-K002554/2020|EPI ISL 535423|B.1.1.273|South Africa|2020-07-30	Africa|hCoV-19/Uganda/UG020/2020|EPI ISL 451202|B.1|Uganda|2020-05-01	0.0002416264	Africa
Africa|hCoV-19/South Africa/KRISP-K002555/2020|EPI ISL 535424|B.1.1.57|South Africa|2020-07-30	Africa|hCoV-19/Uganda/UG020/2020|EPI ISL 451202|B.1|Uganda|2020-05-01	0.0003035544	Africa
Africa|hCoV-19/South Africa/KRISP-K002556/2020|EPI ISL 535425|B.1.1.273|South Africa|2020-07-29	Africa|hCoV-19/Uganda/UG020/2020|EPI ISL 451202|B.1|Uganda|2020-05-01	0.0002352475	Africa
Africa|hCoV-19/South Africa/KRISP-K002558/2020|EPI ISL 535426|B.1.1.273|South Africa|2020-07-30	Africa|hCoV-19/Uganda/UG020/2020|EPI ISL 451202|B.1|Uganda|2020-05-01	0.0003361040	Africa
Africa|hCoV-19/South Africa/KRISP-K002559/2020|EPI ISL 535427|B.1.1.206|South Africa|2020-07-29	Africa|hCoV-19/Uganda/UG020/2020|EPI ISL 451202|B.1|Uganda|2020-05-01	0.0003697132	Africa
Africa|hCoV-19/South Africa/KRISP-K002560/2020|EPI ISL 535428|B.1.1.206|South Africa|2020-07-31	Africa|hCoV-19/Uganda/UG020/2020|EPI ISL 451202|B.1|Uganda|2020-05-01	0.0003024804	Africa
Africa|hCoV-19/South Africa/KRISP-K002561/2020|EPI ISL 535429|C.1|South Africa|2020-07-30	Africa|hCoV-19/Uganda/UG020/2020|EPI ISL 451202|B.1|Uganda|2020-05-01	0.0004747526	Africa
Africa|hCoV-19/South Africa/KRISP-K002562/2020|EPI ISL 535430|H.1|South Africa|2020-07-30	Africa|hCoV-19/Uganda/UG020/2020|EPI ISL 451202|B.1|Uganda|2020-05-01	0.0003361187	Africa
Africa|hCoV-19/South Africa/KRISP-K002563/2020|EPI ISL 535431|H.1|South Africa|2020-07-30	Africa|hCoV-19/Uganda/UG020/2020|EPI ISL 451202|B.1|Uganda|2020-05-01	0.0003360961	Africa
Africa|hCoV-19/South Africa/KRISP-K002566/2020|EPI ISL 535432|C.1|South Africa|2020-07-29	Africa|hCoV-19/Uganda/UG020/2020|EPI ISL 451202|B.1|Uganda|2020-05-01	0.0004738209	Africa
Africa|hCoV-19/South Africa/KRISP-K002567/2020|EPI ISL 535433|B.1.1|South Africa|2020-07-29	Africa|hCoV-19/Uganda/UG020/2020|EPI ISL 451202|B.1|Uganda|2020-05-01	0.0002688597	Africa
Africa|hCoV-19/South Africa/KRISP-K002568/2020|EPI ISL 535434|B.1.1|South Africa|2020-07-29	Africa|hCoV-19/Uganda/UG020/2020|EPI ISL 451202|B.1|Uganda|2020-05-01	0.0003024804	Africa
Africa|hCoV-19/South Africa/KRISP-K002570/2020|EPI ISL 535436|B.1.5.19|South Africa|2020-07-29	Africa|hCoV-19/Uganda/UG020/2020|EPI ISL 451202|B.1|Uganda|2020-05-01	0.0004033126	Africa
Africa|hCoV-19/South Africa/KRISP-K002571/2020|EPI ISL 535437|B.1.1.206|South Africa|2020-07-30	Africa|hCoV-19/Uganda/UG020/2020|EPI ISL 451202|B.1|Uganda|2020-05-01	0.0002452025	Africa
Africa|hCoV-19/South Africa/KRISP-K002572/2020|EPI ISL 535438|B.1.1.206|South Africa|2020-07-30	Africa|hCoV-19/Uganda/UG020/2020|EPI ISL 451202|B.1|Uganda|2020-05-01	0.0003360735	Africa
Africa|hCoV-19/South Africa/KRISP-K002573/2020|EPI ISL 535439|B.1.1|South Africa|2020-07-29	Africa|hCoV-19/Uganda/UG020/2020|EPI ISL 451202|B.1|Uganda|2020-05-01	0.0002688543	Africa
Africa|hCoV-19/South Africa/KRISP-K002574/2020|EPI ISL 535440|H.1|South Africa|2020-07-31	Africa|hCoV-19/Uganda/UG020/2020|EPI ISL 451202|B.1|Uganda|2020-05-01	0.0003024936	Africa
Africa|hCoV-19/South Africa/KRISP-K002576/2020|EPI ISL 535441|H.1|South Africa|2020-07-28	Africa|hCoV-19/Uganda/UG020/2020|EPI ISL 451202|B.1|Uganda|2020-05-01	0.0002352428	Africa
Africa|hCoV-19/South Africa/KRISP-K002577/2020|EPI ISL 535442|H.1|South Africa|2020-07-31	Africa|hCoV-19/Uganda/UG020/2020|EPI ISL 451202|B.1|Uganda|2020-05-01	0.0003361254	Africa
Africa|hCoV-19/South Africa/KRISP-K002578/2020|EPI ISL 535443|H.1|South Africa|2020-07-31	Africa|hCoV-19/Uganda/UG020/2020|EPI ISL 451202|B.1|Uganda|2020-05-01	0.0003024672	Africa
Africa|hCoV-19/South Africa/KRISP-K002579/2020|EPI ISL 535444|B.1.1.117|South Africa|2020-07-29	Africa|hCoV-19/Uganda/UG020/2020|EPI ISL 451202|B.1|Uganda|2020-05-01	0.0002352475	Africa
Africa|hCoV-19/South Africa/KRISP-K002580/2020|EPI ISL 535445|C.9|South Africa|2020-07-30	Africa|hCoV-19/Uganda/UG020/2020|EPI ISL 451202|B.1|Uganda|2020-05-01	0.0006051784	Africa
Africa|hCoV-19/South Africa/KRISP-K002581/2020|EPI ISL 535446|B.1.1.273|South Africa|2020-07-31	Africa|hCoV-19/Uganda/UG020/2020|EPI ISL 451202|B.1|Uganda|2020-05-01	0.0003697132	Africa
Africa|hCoV-19/South Africa/KRISP-K002582/2020|EPI ISL 535447|B.1.1|South Africa|2020-07-31	Africa|hCoV-19/Uganda/UG020/2020|EPI ISL 451202|B.1|Uganda|2020-05-01	0.0003360882	Africa
Africa|hCoV-19/South Africa/KRISP-K002583/2020|EPI ISL 535448|B.1.1.273|South Africa|2020-08-01	Africa|hCoV-19/Uganda/UG020/2020|EPI ISL 451202|B.1|Uganda|2020-05-01	0.0003696971	Africa
Africa|hCoV-19/South Africa/KRISP-K002584/2020|EPI ISL 535449|B.1.1.1|South Africa|2020-08-01	Africa|hCoV-19/Uganda/UG020/2020|EPI ISL 451202|B.1|Uganda|2020-05-01	0.0005378424	Africa
Africa|hCoV-19/South Africa/KRISP-K002585/2020|EPI ISL 535450|B.1.1.206|South Africa|2020-07-31	Africa|hCoV-19/Uganda/UG020/2020|EPI ISL 451202|B.1|Uganda|2020-05-01	0.0004369411	Africa
Africa|hCoV-19/South Africa/KRISP-K002586/2020|EPI ISL 535451|H.1|South Africa|2020-08-01	Africa|hCoV-19/Uganda/UG020/2020|EPI ISL 451202|B.1|Uganda|2020-05-01	0.0003024936	Africa
Africa|hCoV-19/South Africa/KRISP-K002587/2020|EPI ISL 535452|H.1|South Africa|2020-07-29	Africa|hCoV-19/Uganda/UG020/2020|EPI ISL 451202|B.1|Uganda|2020-05-01	0.0002688543	Africa
Africa|hCoV-19/South Africa/KRISP-K002590/2020|EPI ISL 535455|H.1|South Africa|2020-07-31	Africa|hCoV-19/Uganda/UG020/2020|EPI ISL 451202|B.1|Uganda|2020-05-01	0.0002352428	Africa
Africa|hCoV-19/South Africa/KRISP-K002591/2020|EPI ISL 535456|B.1.5.31|South Africa|2020-07-28	Africa|hCoV-19/Uganda/UG020/2020|EPI ISL 451202|B.1|Uganda|2020-05-01	0.0003696797	Africa
Africa|hCoV-19/South Africa/KRISP-K002592/2020|EPI ISL 535457|B.1.1.206|South Africa|2020-07-30	Africa|hCoV-19/Uganda/UG020/2020|EPI ISL 451202|B.1|Uganda|2020-05-01	0.0003360882	Africa
Africa|hCoV-19/South Africa/KRISP-K002594/2020|EPI ISL 535459|B.1.1.62|South Africa|2020-07-28	Africa|hCoV-19/Uganda/UG020/2020|EPI ISL 451202|B.1|Uganda|2020-05-01	0.0003697454	Africa
Africa|hCoV-19/South Africa/KRISP-K002595/2020|EPI ISL 535460|B.1.1.62|South Africa|2020-07-29	Africa|hCoV-19/Uganda/UG020/2020|EPI ISL 451202|B.1|Uganda|2020-05-01	0.0003697293	Africa
Africa|hCoV-19/South Africa/KRISP-K002596/2020|EPI ISL 535461|B.1.1|South Africa|2020-07-29	Africa|hCoV-19/Uganda/UG020/2020|EPI ISL 451202|B.1|Uganda|2020-05-01	0.0002352372	Africa
Africa|hCoV-19/South Africa/KRISP-K002597/2020|EPI ISL 535462|B.1.1.206|South Africa|2020-07-31	Africa|hCoV-19/Uganda/UG020/2020|EPI ISL 451202|B.1|Uganda|2020-05-01	0.0004369705	Africa
Africa|hCoV-19/South Africa/KRISP-K002598/2020|EPI ISL 535463|H.1|South Africa|2020-07-30	Africa|hCoV-19/Uganda/UG020/2020|EPI ISL 451202|B.1|Uganda|2020-05-01	0.0002688543	Africa
Africa|hCoV-19/South Africa/KRISP-K002600/2020|EPI ISL 535464|B.1.1.34|South Africa|2020-07-31	Africa|hCoV-19/Uganda/UG020/2020|EPI ISL 451202|B.1|Uganda|2020-05-01	0.0002690676	Africa
Africa|hCoV-19/South Africa/KRISP-K002601/2020|EPI ISL 535465|B.1.1|South Africa|2020-07-30	Africa|hCoV-19/Uganda/UG020/2020|EPI ISL 451202|B.1|Uganda|2020-05-01	0.0002688597	Africa
Africa|hCoV-19/South Africa/KRISP-K002602/2020|EPI ISL 535466|H.1|South Africa|2020-07-31	Africa|hCoV-19/Uganda/UG020/2020|EPI ISL 451202|B.1|Uganda|2020-05-01	0.0004370188	Africa
Africa|hCoV-19/South Africa/KRISP-K002603/2020|EPI ISL 535467|B.1.1|South Africa|2020-07-30	Africa|hCoV-19/Uganda/UG020/2020|EPI ISL 451202|B.1|Uganda|2020-05-01	0.0002029027	Africa
Africa|hCoV-19/South Africa/KRISP-K002604/2020|EPI ISL 535468|H.1|South Africa|2020-07-31	Africa|hCoV-19/Uganda/UG020/2020|EPI ISL 451202|B.1|Uganda|2020-05-01	0.0003360961	Africa
Africa|hCoV-19/South Africa/KRISP-K002605/2020|EPI ISL 535469|B.1.1.206|South Africa|2020-07-30	Africa|hCoV-19/Uganda/UG020/2020|EPI ISL 451202|B.1|Uganda|2020-05-01	0.0004033412	Africa
Africa|hCoV-19/South Africa/KRISP-K002606/2020|EPI ISL 535470|H.1|South Africa|2020-07-31	Africa|hCoV-19/Uganda/UG020/2020|EPI ISL 451202|B.1|Uganda|2020-05-01	0.0002688543	Africa
Africa|hCoV-19/South Africa/KRISP-K002607/2020|EPI ISL 535471|H.1|South Africa|2020-07-30	Africa|hCoV-19/Uganda/UG020/2020|EPI ISL 451202|B.1|Uganda|2020-05-01	0.0003024804	Africa
Africa|hCoV-19/South Africa/KRISP-K002608/2020|EPI ISL 535472|B.1.5.31|South Africa|2020-08-01	Africa|hCoV-19/Uganda/UG020/2020|EPI ISL 451202|B.1|Uganda|2020-05-01	0.0003024733	Africa
Africa|hCoV-19/South Africa/KRISP-K002609/2020|EPI ISL 535473|B.1.5.16|South Africa|2020-07-30	Africa|hCoV-19/Uganda/UG020/2020|EPI ISL 451202|B.1|Uganda|2020-05-01	0.0004369499	Africa
Africa|hCoV-19/South Africa/KRISP-K002611/2020|EPI ISL 535475|B.1|South Africa|2020-07-29	Africa|hCoV-19/Uganda/UG020/2020|EPI ISL 451202|B.1|Uganda|2020-05-01	0.0003696971	Africa
Africa|hCoV-19/South Africa/KRISP-K002612/2020|EPI ISL 535476|C.1|South Africa|2020-07-23	Africa|hCoV-19/Uganda/UG020/2020|EPI ISL 451202|B.1|Uganda|2020-05-01	0.0004033316	Africa
Africa|hCoV-19/South Africa/KRISP-K002613/2020|EPI ISL 535477|B.1.5.31|South Africa|2020-07-28	Africa|hCoV-19/Uganda/UG020/2020|EPI ISL 451202|B.1|Uganda|2020-05-01	0.0004033397	Africa
Africa|hCoV-19/South Africa/KRISP-K002614/2020|EPI ISL 535478|B.1.5|South Africa|2020-07-30	Africa|hCoV-19/Uganda/UG020/2020|EPI ISL 451202|B.1|Uganda|2020-05-01	0.0001008451	Africa
Africa|hCoV-19/South Africa/KRISP-K002615/2020|EPI ISL 535479|B.1.1.206|South Africa|2020-07-31	Africa|hCoV-19/Uganda/UG020/2020|EPI ISL 451202|B.1|Uganda|2020-05-01	0.0003362689	Africa
Africa|hCoV-19/South Africa/KRISP-K002616/2020|EPI ISL 535480|B.1.1.56|South Africa|2020-08-01	Africa|hCoV-19/Uganda/UG020/2020|EPI ISL 451202|B.1|Uganda|2020-05-01	0.0003697206	Africa
Africa|hCoV-19/South Africa/KRISP-K002617/2020|EPI ISL 535481|C.1|South Africa|2020-07-29	Africa|hCoV-19/Uganda/UG020/2020|EPI ISL 451202|B.1|Uganda|2020-05-01	0.0005042070	Africa
Africa|hCoV-19/South Africa/KRISP-K002618/2020|EPI ISL 535482|B.1.1.273|South Africa|2020-07-29	Africa|hCoV-19/Uganda/UG020/2020|EPI ISL 451202|B.1|Uganda|2020-05-01	0.0003805007	Africa
Africa|hCoV-19/South Africa/KRISP-K002619/2020|EPI ISL 535483|B.1.1.273|South Africa|2020-07-31	Africa|hCoV-19/Uganda/UG020/2020|EPI ISL 451202|B.1|Uganda|2020-05-01	0.0003360891	Africa
Africa|hCoV-19/South Africa/KRISP-K002621/2020|EPI ISL 535484|B.1.1.206|South Africa|2020-07-30	Africa|hCoV-19/Uganda/UG020/2020|EPI ISL 451202|B.1|Uganda|2020-05-01	0.0003697219	Africa
Africa|hCoV-19/South Africa/KRISP-K002622/2020|EPI ISL 535485|H.1|South Africa|2020-07-31	Africa|hCoV-19/Uganda/UG020/2020|EPI ISL 451202|B.1|Uganda|2020-05-01	0.0003361187	Africa
Africa|hCoV-19/South Africa/KRISP-K002623/2020|EPI ISL 535486|B.1|South Africa|2020-08-01	Africa|hCoV-19/Uganda/UG020/2020|EPI ISL 451202|B.1|Uganda|2020-05-01	0.0002710454	Africa
Africa|hCoV-19/South Africa/KRISP-K002624/2020|EPI ISL 535487|B.1.1.206|South Africa|2020-08-01	Africa|hCoV-19/Uganda/UG020/2020|EPI ISL 451202|B.1|Uganda|2020-05-01	0.0004706230	Africa
Africa|hCoV-19/South Africa/KRISP-K002625/2020|EPI ISL 535488|B.1.1|South Africa|2020-07-29	Africa|hCoV-19/Uganda/UG020/2020|EPI ISL 451202|B.1|Uganda|2020-05-01	0.0003024733	Africa
Africa|hCoV-19/South Africa/KRISP-K002626/2020|EPI ISL 535496|H.1|South Africa|2020-08-01	Africa|hCoV-19/Uganda/UG020/2020|EPI ISL 451202|B.1|Uganda|2020-05-01	0.0003024744	Africa
Africa|hCoV-19/South Africa/KRISP-K002628/2020|EPI ISL 535498|H.1|South Africa|2020-07-27	Africa|hCoV-19/Uganda/UG020/2020|EPI ISL 451202|B.1|Uganda|2020-05-01	0.0003697132	Africa
Africa|hCoV-19/South Africa/KRISP-K002629/2020|EPI ISL 535499|C.9|South Africa|2020-07-31	Africa|hCoV-19/Uganda/UG020/2020|EPI ISL 451202|B.1|Uganda|2020-05-01	0.0005391107	Africa
Africa|hCoV-19/South Africa/KRISP-K002630/2020|EPI ISL 535500|H.1|South Africa|2020-07-31	Africa|hCoV-19/Uganda/UG020/2020|EPI ISL 451202|B.1|Uganda|2020-05-01	0.0003361254	Africa
Africa|hCoV-19/South Africa/KRISP-K002631/2020|EPI ISL 535501|H.1|South Africa|2020-08-02	Africa|hCoV-19/Uganda/UG020/2020|EPI ISL 451202|B.1|Uganda|2020-05-01	0.0003361040	Africa
Africa|hCoV-19/South Africa/KRISP-K002632/2020|EPI ISL 535502|B.1.1.62|South Africa|2020-07-31	Africa|hCoV-19/Uganda/UG020/2020|EPI ISL 451202|B.1|Uganda|2020-05-01	0.0004033492	Africa
Africa|hCoV-19/South Africa/KRISP-K002633/2020|EPI ISL 535503|B.1.1.206|South Africa|2020-08-03	Africa|hCoV-19/Uganda/UG020/2020|EPI ISL 451202|B.1|Uganda|2020-05-01	0.0003697206	Africa
Africa|hCoV-19/South Africa/KRISP-K002634/2020|EPI ISL 535504|B.1.1.273|South Africa|2020-08-03	Africa|hCoV-19/Uganda/UG020/2020|EPI ISL 451202|B.1|Uganda|2020-05-01	0.0003697132	Africa
Africa|hCoV-19/South Africa/KRISP-K002635/2020|EPI ISL 535505|B.1.1.40|South Africa|2020-08-04	Africa|hCoV-19/Uganda/UG020/2020|EPI ISL 451202|B.1|Uganda|2020-05-01	0.0003697132	Africa
Africa|hCoV-19/South Africa/KRISP-K002636/2020|EPI ISL 535506|C.1|South Africa|2020-08-02	Africa|hCoV-19/Uganda/UG020/2020|EPI ISL 451202|B.1|Uganda|2020-05-01	0.0005042390	Africa
Africa|hCoV-19/South Africa/KRISP-K002637/2020|EPI ISL 535507|B.1.1.206|South Africa|2020-08-02	Africa|hCoV-19/Uganda/UG020/2020|EPI ISL 451202|B.1|Uganda|2020-05-01	0.0002701760	Africa
Africa|hCoV-19/South Africa/KRISP-K002638/2020|EPI ISL 535508|B.1.1.206|South Africa|2020-08-04	Africa|hCoV-19/Uganda/UG020/2020|EPI ISL 451202|B.1|Uganda|2020-05-01	0.0003024733	Africa
Africa|hCoV-19/South Africa/KRISP-K002639/2020|EPI ISL 535509|B.1.1.34|South Africa|2020-08-03	Africa|hCoV-19/Uganda/UG020/2020|EPI ISL 451202|B.1|Uganda|2020-05-01	0.0003024733	Africa
Africa|hCoV-19/South Africa/KRISP-K002640/2020|EPI ISL 535510|B.1.1.206|South Africa|2020-08-04	Africa|hCoV-19/Uganda/UG020/2020|EPI ISL 451202|B.1|Uganda|2020-05-01	0.0003697045	Africa
Africa|hCoV-19/South Africa/KRISP-K002641/2020|EPI ISL 535511|B.1.1.34|South Africa|2020-08-02	Africa|hCoV-19/Uganda/UG020/2020|EPI ISL 451202|B.1|Uganda|2020-05-01	0.0003360882	Africa
Africa|hCoV-19/South Africa/KRISP-K002642/2020|EPI ISL 535512|B.1.1.273|South Africa|2020-08-02	Africa|hCoV-19/Uganda/UG020/2020|EPI ISL 451202|B.1|Uganda|2020-05-01	0.0003696971	Africa
Africa|hCoV-19/South Africa/KRISP-K002643/2020|EPI ISL 535513|B.1.1.206|South Africa|2020-08-01	Africa|hCoV-19/Uganda/UG020/2020|EPI ISL 451202|B.1|Uganda|2020-05-01	0.0003360882	Africa
Africa|hCoV-19/South Africa/KRISP-K002644/2020|EPI ISL 535514|B.1.1.206|South Africa|2020-08-02	Africa|hCoV-19/Uganda/UG020/2020|EPI ISL 451202|B.1|Uganda|2020-05-01	0.0003697293	Africa
Africa|hCoV-19/South Africa/KRISP-K002645/2020|EPI ISL 535515|H.1|South Africa|2020-08-01	Africa|hCoV-19/Uganda/UG020/2020|EPI ISL 451202|B.1|Uganda|2020-05-01	0.0002688543	Africa
Africa|hCoV-19/South Africa/KRISP-K002646/2020|EPI ISL 535516|B.1.1.34|South Africa|2020-08-03	Africa|hCoV-19/Uganda/UG020/2020|EPI ISL 451202|B.1|Uganda|2020-05-01	0.0003361028	Africa
Africa|hCoV-19/South Africa/KRISP-K002647/2020|EPI ISL 535517|B.1.1.206|South Africa|2020-08-04	Africa|hCoV-19/Uganda/UG020/2020|EPI ISL 451202|B.1|Uganda|2020-05-01	0.0002100618	Africa
Africa|hCoV-19/South Africa/KRISP-K002648/2020|EPI ISL 535518|B.1.1.206|South Africa|2020-08-04	Africa|hCoV-19/Uganda/UG020/2020|EPI ISL 451202|B.1|Uganda|2020-05-01	0.0002352474	Africa
Africa|hCoV-19/South Africa/KRISP-K002649/2020|EPI ISL 535519|B.1.1.34|South Africa|2020-08-02	Africa|hCoV-19/Uganda/UG020/2020|EPI ISL 451202|B.1|Uganda|2020-05-01	0.0003697045	Africa
Africa|hCoV-19/South Africa/KRISP-K002650/2020|EPI ISL 535520|H.1|South Africa|2020-08-03	Africa|hCoV-19/Uganda/UG020/2020|EPI ISL 451202|B.1|Uganda|2020-05-01	0.0004033763	Africa
Africa|hCoV-19/South Africa/KRISP-K002651/2020|EPI ISL 535521|B.1.1.206|South Africa|2020-08-04	Africa|hCoV-19/Uganda/UG020/2020|EPI ISL 451202|B.1|Uganda|2020-05-01	0.0003115496	Africa
Africa|hCoV-19/South Africa/KRISP-K002653/2020|EPI ISL 535522|B.1.1|South Africa|2020-08-02	Africa|hCoV-19/Uganda/UG020/2020|EPI ISL 451202|B.1|Uganda|2020-05-01	0.0002353084	Africa
Africa|hCoV-19/South Africa/KRISP-K002655/2020|EPI ISL 535523|C.9|South Africa|2020-08-03	Africa|hCoV-19/Uganda/UG020/2020|EPI ISL 451202|B.1|Uganda|2020-05-01	0.0004705931	Africa
Africa|hCoV-19/South Africa/KRISP-K002657/2020|EPI ISL 535525|B.1.1.1|South Africa|2020-08-03	Africa|hCoV-19/Uganda/UG020/2020|EPI ISL 451202|B.1|Uganda|2020-05-01	0.0003094759	Africa
Africa|hCoV-19/South Africa/KRISP-K002658/2020|EPI ISL 535526|B.1.1.56|South Africa|2020-08-03	Africa|hCoV-19/Uganda/UG020/2020|EPI ISL 451202|B.1|Uganda|2020-05-01	0.0003697205	Africa
Africa|hCoV-19/South Africa/KRISP-K002659/2020|EPI ISL 535527|C.9|South Africa|2020-08-03	Africa|hCoV-19/Uganda/UG020/2020|EPI ISL 451202|B.1|Uganda|2020-05-01	0.0004377900	Africa
Africa|hCoV-19/South Africa/KRISP-K002660/2020|EPI ISL 535528|B.1.1.316|South Africa|2020-08-03	Africa|hCoV-19/Uganda/UG020/2020|EPI ISL 451202|B.1|Uganda|2020-05-01	0.0003113480	Africa
Africa|hCoV-19/South Africa/KRISP-K002661/2020|EPI ISL 535529|C.9|South Africa|2020-08-03	Africa|hCoV-19/Uganda/UG020/2020|EPI ISL 451202|B.1|Uganda|2020-05-01	0.0005042290	Africa
Africa|hCoV-19/South Africa/KRISP-K002664/2020|EPI ISL 535530|B.1.5|South Africa|2020-08-02	Africa|hCoV-19/Uganda/UG020/2020|EPI ISL 451202|B.1|Uganda|2020-05-01	0.0002367670	Africa
Africa|hCoV-19/South Africa/KRISP-K002665/2020|EPI ISL 535531|C.1|South Africa|2020-08-03	Africa|hCoV-19/Uganda/UG020/2020|EPI ISL 451202|B.1|Uganda|2020-05-01	0.0004033495	Africa
Africa|hCoV-19/South Africa/KRISP-K002666/2020|EPI ISL 535532|B.1.1.206|South Africa|2020-08-01	Africa|hCoV-19/Uganda/UG020/2020|EPI ISL 451202|B.1|Uganda|2020-05-01	0.0002352372	Africa
Africa|hCoV-19/South Africa/KRISP-K002667/2020|EPI ISL 535533|B.1.1|South Africa|2020-08-04	Africa|hCoV-19/Uganda/UG020/2020|EPI ISL 451202|B.1|Uganda|2020-05-01	0.0002017566	Africa
Africa|hCoV-19/South Africa/KRISP-K002669/2020|EPI ISL 535535|B.1.1.206|South Africa|2020-08-03	Africa|hCoV-19/Uganda/UG020/2020|EPI ISL 451202|B.1|Uganda|2020-05-01	0.0001406913	Africa
Africa|hCoV-19/South Africa/KRISP-K002670/2020|EPI ISL 535536|B.1.1.206|South Africa|2020-08-02	Africa|hCoV-19/Uganda/UG020/2020|EPI ISL 451202|B.1|Uganda|2020-05-01	0.0005715056	Africa
Africa|hCoV-19/South Africa/KRISP-K002671/2020|EPI ISL 535537|B.1|South Africa|2020-08-02	Africa|hCoV-19/Uganda/UG020/2020|EPI ISL 451202|B.1|Uganda|2020-05-01	0.0002688597	Africa
Africa|hCoV-19/South Africa/KRISP-K002672/2020|EPI ISL 535538|B.1.1.206|South Africa|2020-08-03	Africa|hCoV-19/Uganda/UG020/2020|EPI ISL 451202|B.1|Uganda|2020-05-01	0.0003178900	Africa
Africa|hCoV-19/South Africa/KRISP-K002673/2020|EPI ISL 535539|B.1.1.254|South Africa|2020-08-01	Africa|hCoV-19/Uganda/UG020/2020|EPI ISL 451202|B.1|Uganda|2020-05-01	0.0003024803	Africa
Africa|hCoV-19/South Africa/KRISP-K002675/2020|EPI ISL 535540|C.9|South Africa|2020-08-03	Africa|hCoV-19/Uganda/UG020/2020|EPI ISL 451202|B.1|Uganda|2020-05-01	0.0005051627	Africa
Africa|hCoV-19/South Africa/KRISP-K002676/2020|EPI ISL 535541|C.1|South Africa|2020-08-02	Africa|hCoV-19/Uganda/UG020/2020|EPI ISL 451202|B.1|Uganda|2020-05-01	0.0004705725	Africa
Africa|hCoV-19/South Africa/KRISP-K002678/2020|EPI ISL 535542|B.1.1.254|South Africa|2020-08-03	Africa|hCoV-19/Uganda/UG020/2020|EPI ISL 451202|B.1|Uganda|2020-05-01	0.0003360973	Africa
Africa|hCoV-19/South Africa/KRISP-K002679/2020|EPI ISL 535543|B.1.1.273|South Africa|2020-08-02	Africa|hCoV-19/Uganda/UG020/2020|EPI ISL 451202|B.1|Uganda|2020-05-01	0.0004706042	Africa
Africa|hCoV-19/South Africa/KRISP-K002680/2020|EPI ISL 535544|B.1.1|South Africa|2020-08-03	Africa|hCoV-19/Uganda/UG020/2020|EPI ISL 451202|B.1|Uganda|2020-05-01	0.0005715687	Africa
Africa|hCoV-19/South Africa/KRISP-K002681/2020|EPI ISL 535545|B.1.1.254|South Africa|2020-08-01	Africa|hCoV-19/Uganda/UG020/2020|EPI ISL 451202|B.1|Uganda|2020-05-01	0.0004033668	Africa
Africa|hCoV-19/South Africa/KRISP-K002682/2020|EPI ISL 535546|B.1.1.206|South Africa|2020-08-01	Africa|hCoV-19/Uganda/UG020/2020|EPI ISL 451202|B.1|Uganda|2020-05-01	0.0003024601	Africa
Africa|hCoV-19/South Africa/KRISP-K002685/2020|EPI ISL 535548|B.1.1|South Africa|2020-08-02	Africa|hCoV-19/Uganda/UG020/2020|EPI ISL 451202|B.1|Uganda|2020-05-01	0.0003054217	Africa
Africa|hCoV-19/South Africa/KRISP-K002686/2020|EPI ISL 535549|B.1.1.273|South Africa|2020-08-04	Africa|hCoV-19/Uganda/UG020/2020|EPI ISL 451202|B.1|Uganda|2020-05-01	0.0004085021	Africa
Africa|hCoV-19/South Africa/KRISP-K002687/2020|EPI ISL 535550|B.1.1|South Africa|2020-08-03	Africa|hCoV-19/Uganda/UG020/2020|EPI ISL 451202|B.1|Uganda|2020-05-01	0.0002729377	Africa
Africa|hCoV-19/South Africa/KRISP-K002688/2020|EPI ISL 535551|B.1.1|South Africa|2020-08-03	Africa|hCoV-19/Uganda/UG020/2020|EPI ISL 451202|B.1|Uganda|2020-05-01	0.0003361788	Africa
Africa|hCoV-19/South Africa/KRISP-K002690/2020|EPI ISL 535552|B.1.1.273|South Africa|2020-07-27	Africa|hCoV-19/Uganda/UG020/2020|EPI ISL 451202|B.1|Uganda|2020-05-01	0.0005714940	Africa
Africa|hCoV-19/South Africa/KRISP-K002691/2020|EPI ISL 535553|B.1.1.206|South Africa|2020-07-27	Africa|hCoV-19/Uganda/UG020/2020|EPI ISL 451202|B.1|Uganda|2020-05-01	0.0003697293	Africa
Africa|hCoV-19/South Africa/KRISP-K002692/2020|EPI ISL 535554|B.1.1.206|South Africa|2020-07-27	Africa|hCoV-19/Uganda/UG020/2020|EPI ISL 451202|B.1|Uganda|2020-05-01	0.0004369602	Africa
Africa|hCoV-19/South Africa/KRISP-K002693/2020|EPI ISL 535555|C.2|South Africa|2020-07-27	Africa|hCoV-19/Uganda/UG020/2020|EPI ISL 451202|B.1|Uganda|2020-05-01	0.0003697132	Africa
Africa|hCoV-19/South Africa/KRISP-K002694/2020|EPI ISL 535556|B.1.1.273|South Africa|2020-07-27	Africa|hCoV-19/Uganda/UG020/2020|EPI ISL 451202|B.1|Uganda|2020-05-01	0.0003360815	Africa
Africa|hCoV-19/South Africa/KRISP-K002696/2020|EPI ISL 535557|B.1.1|South Africa|2020-07-27	Africa|hCoV-19/Uganda/UG020/2020|EPI ISL 451202|B.1|Uganda|2020-05-01	0.0003360815	Africa
Africa|hCoV-19/South Africa/KRISP-K002697/2020|EPI ISL 535558|B.1.1|South Africa|2020-07-27	Africa|hCoV-19/Uganda/UG020/2020|EPI ISL 451202|B.1|Uganda|2020-05-01	0.0003024601	Africa
Africa|hCoV-19/South Africa/KRISP-K002698/2020|EPI ISL 535559|B.1.1.206|South Africa|2020-07-30	Africa|hCoV-19/Uganda/UG020/2020|EPI ISL 451202|B.1|Uganda|2020-05-01	0.0004705726	Africa
Africa|hCoV-19/South Africa/KRISP-K002699/2020|EPI ISL 535560|C.1|South Africa|2020-07-30	Africa|hCoV-19/Uganda/UG020/2020|EPI ISL 451202|B.1|Uganda|2020-05-01	0.0004051738	Africa
Africa|hCoV-19/South Africa/KRISP-K002700/2020|EPI ISL 535561|B.1.1.206|South Africa|2020-07-30	Africa|hCoV-19/Uganda/UG020/2020|EPI ISL 451202|B.1|Uganda|2020-05-01	0.0003724491	Africa
Africa|hCoV-19/South Africa/KRISP-K002702/2020|EPI ISL 535562|B.1.1.273|South Africa|2020-07-30	Africa|hCoV-19/Uganda/UG020/2020|EPI ISL 451202|B.1|Uganda|2020-05-01	0.0003360960	Africa
Africa|hCoV-19/South Africa/KRISP-K002703/2020|EPI ISL 535563|B.1.1.273|South Africa|2020-07-30	Africa|hCoV-19/Uganda/UG020/2020|EPI ISL 451202|B.1|Uganda|2020-05-01	0.0004369720	Africa
Africa|hCoV-19/South Africa/KRISP-K002704/2020|EPI ISL 535564|H.1|South Africa|2020-07-30	Africa|hCoV-19/Uganda/UG020/2020|EPI ISL 451202|B.1|Uganda|2020-05-01	0.0002688660	Africa
Africa|hCoV-19/South Africa/KRISP-K002706/2020|EPI ISL 535565|B.1.1|South Africa|2020-07-30	Africa|hCoV-19/Uganda/UG020/2020|EPI ISL 451202|B.1|Uganda|2020-05-01	0.0003360736	Africa
Africa|hCoV-19/South Africa/KRISP-K002707/2020|EPI ISL 535566|B.1.1.206|South Africa|2020-07-30	Africa|hCoV-19/Uganda/UG020/2020|EPI ISL 451202|B.1|Uganda|2020-05-01	0.0003024733	Africa
Africa|hCoV-19/South Africa/KRISP-K002708/2020|EPI ISL 535567|C.1|South Africa|2020-07-30	Africa|hCoV-19/Uganda/UG020/2020|EPI ISL 451202|B.1|Uganda|2020-05-01	0.0005715188	Africa
Africa|hCoV-19/South Africa/KRISP-K002709/2020|EPI ISL 535568|H.1|South Africa|2020-07-30	Africa|hCoV-19/Uganda/UG020/2020|EPI ISL 451202|B.1|Uganda|2020-05-01	0.0003024936	Africa
Africa|hCoV-19/South Africa/KRISP-K002710/2020|EPI ISL 535569|B.1.1.99|South Africa|2020-07-30	Africa|hCoV-19/Uganda/UG020/2020|EPI ISL 451202|B.1|Uganda|2020-05-01	0.0003360961	Africa
Africa|hCoV-19/South Africa/KRISP-K002711/2020|EPI ISL 535570|B.1.1.273|South Africa|2020-07-30	Africa|hCoV-19/Uganda/UG020/2020|EPI ISL 451202|B.1|Uganda|2020-05-01	0.0004705837	Africa
Africa|hCoV-19/South Africa/KRISP-K002712/2020|EPI ISL 535571|B.1.1.84|South Africa|2020-07-30	Africa|hCoV-19/Uganda/UG020/2020|EPI ISL 451202|B.1|Uganda|2020-05-01	0.0002688480	Africa
Africa|hCoV-19/South Africa/KRISP-K002715/2020|EPI ISL 535572|B.1.1|South Africa|2020-07-30	Africa|hCoV-19/Uganda/UG020/2020|EPI ISL 451202|B.1|Uganda|2020-05-01	0.0004369514	Africa
Africa|hCoV-19/South Africa/KRISP-K002717/2020|EPI ISL 529720|B.1.1.64|South Africa|2020-08-14	Africa|hCoV-19/Uganda/UG020/2020|EPI ISL 451202|B.1|Uganda|2020-05-01	0.0003024804	Africa
Africa|hCoV-19/South Africa/KRISP-K002720/2020|EPI ISL 529721|C.1|South Africa|2020-08-16	Africa|hCoV-19/Uganda/UG020/2020|EPI ISL 451202|B.1|Uganda|2020-05-01	0.0005042189	Africa
Africa|hCoV-19/South Africa/KRISP-K002721/2020|EPI ISL 529722|B.1.1.1|South Africa|2020-08-14	Africa|hCoV-19/Uganda/UG020/2020|EPI ISL 451202|B.1|Uganda|2020-05-01	0.0003743297	Africa
Africa|hCoV-19/South Africa/KRISP-K002722/2020|EPI ISL 529723|C.1|South Africa|2020-08-15	Africa|hCoV-19/Uganda/UG020/2020|EPI ISL 451202|B.1|Uganda|2020-05-01	0.0005042070	Africa
Africa|hCoV-19/South Africa/KRISP-K002724/2020|EPI ISL 529724|B.1|South Africa|2020-08-12	Africa|hCoV-19/Uganda/UG020/2020|EPI ISL 451202|B.1|Uganda|2020-05-01	0.0004033573	Africa
Africa|hCoV-19/South Africa/KRISP-K002726/2020|EPI ISL 529725|B.1.1|South Africa|2020-08-14	Africa|hCoV-19/Uganda/UG020/2020|EPI ISL 451202|B.1|Uganda|2020-05-01	0.0002095504	Africa
Africa|hCoV-19/South Africa/KRISP-K002727/2020|EPI ISL 529726|B.1.1.206|South Africa|2020-08-14	Africa|hCoV-19/Uganda/UG020/2020|EPI ISL 451202|B.1|Uganda|2020-05-01	0.0004033314	Africa
Africa|hCoV-19/South Africa/KRISP-K002729/2020|EPI ISL 529728|B.1.1.206|South Africa|2020-08-14	Africa|hCoV-19/Uganda/UG020/2020|EPI ISL 451202|B.1|Uganda|2020-05-01	0.0003360882	Africa
Africa|hCoV-19/South Africa/KRISP-K002731/2020|EPI ISL 529729|B.1.1.273|South Africa|2020-08-16	Africa|hCoV-19/Uganda/UG020/2020|EPI ISL 451202|B.1|Uganda|2020-05-01	0.0003697058	Africa
Africa|hCoV-19/South Africa/KRISP-K002732/2020|EPI ISL 529730|B.1.1.34|South Africa|2020-08-15	Africa|hCoV-19/Uganda/UG020/2020|EPI ISL 451202|B.1|Uganda|2020-05-01	0.0003024733	Africa
Africa|hCoV-19/South Africa/KRISP-K002733/2020|EPI ISL 529731|B.1.5|South Africa|2020-08-16	Africa|hCoV-19/Uganda/UG020/2020|EPI ISL 451202|B.1|Uganda|2020-05-01	0.0003024661	Africa
Africa|hCoV-19/South Africa/KRISP-K002734/2020|EPI ISL 529732|B.1.1.117|South Africa|2020-08-16	Africa|hCoV-19/Uganda/UG020/2020|EPI ISL 451202|B.1|Uganda|2020-05-01	0.0003360882	Africa
Africa|hCoV-19/South Africa/KRISP-K002735/2020|EPI ISL 529733|B.1.1.34|South Africa|2020-08-16	Africa|hCoV-19/Uganda/UG020/2020|EPI ISL 451202|B.1|Uganda|2020-05-01	0.0003024733	Africa
Africa|hCoV-19/South Africa/KRISP-K002736/2020|EPI ISL 529734|B.1.1.273|South Africa|2020-08-15	Africa|hCoV-19/Uganda/UG020/2020|EPI ISL 451202|B.1|Uganda|2020-05-01	0.0003697058	Africa
Africa|hCoV-19/South Africa/KRISP-K002737/2020|EPI ISL 529735|B.1.1.206|South Africa|2020-08-14	Africa|hCoV-19/Uganda/UG020/2020|EPI ISL 451202|B.1|Uganda|2020-05-01	0.0004033412	Africa
Africa|hCoV-19/South Africa/KRISP-K002738/2020|EPI ISL 529736|B.1.1.99|South Africa|2020-08-14	Africa|hCoV-19/Uganda/UG020/2020|EPI ISL 451202|B.1|Uganda|2020-05-01	0.0003024864	Africa
Africa|hCoV-19/South Africa/KRISP-K002739/2020|EPI ISL 529737|B.1.1.34|South Africa|2020-08-13	Africa|hCoV-19/Uganda/UG020/2020|EPI ISL 451202|B.1|Uganda|2020-05-01	0.0004033221	Africa
Africa|hCoV-19/South Africa/KRISP-K002740/2020|EPI ISL 529738|B.1.1.273|South Africa|2020-08-14	Africa|hCoV-19/Uganda/UG020/2020|EPI ISL 451202|B.1|Uganda|2020-05-01	0.0002702554	Africa
Africa|hCoV-19/South Africa/KRISP-K002741/2020|EPI ISL 529739|B.1.1.273|South Africa|2020-08-15	Africa|hCoV-19/Uganda/UG020/2020|EPI ISL 451202|B.1|Uganda|2020-05-01	0.0004033316	Africa
Africa|hCoV-19/South Africa/KRISP-K002744/2020|EPI ISL 529740|B.1.1.206|South Africa|2020-08-15	Africa|hCoV-19/Uganda/UG020/2020|EPI ISL 451202|B.1|Uganda|2020-05-01	0.0005042391	Africa
Africa|hCoV-19/South Africa/KRISP-K002745/2020|EPI ISL 529741|B.1.1.1|South Africa|2020-08-15	Africa|hCoV-19/Uganda/UG020/2020|EPI ISL 451202|B.1|Uganda|2020-05-01	0.0003362849	Africa
Africa|hCoV-19/South Africa/KRISP-K002746/2020|EPI ISL 529742|C.1|South Africa|2020-08-13	Africa|hCoV-19/Uganda/UG020/2020|EPI ISL 451202|B.1|Uganda|2020-05-01	0.0005042289	Africa
Africa|hCoV-19/South Africa/KRISP-K002747/2020|EPI ISL 529743|C.1|South Africa|2020-08-15	Africa|hCoV-19/Uganda/UG020/2020|EPI ISL 451202|B.1|Uganda|2020-05-01	0.0005042171	Africa
Africa|hCoV-19/South Africa/KRISP-K002748/2020|EPI ISL 529744|C.1|South Africa|2020-08-15	Africa|hCoV-19/Uganda/UG020/2020|EPI ISL 451202|B.1|Uganda|2020-05-01	0.0004705931	Africa
Africa|hCoV-19/South Africa/KRISP-K002749/2020|EPI ISL 529745|B.1.1.273|South Africa|2020-08-16	Africa|hCoV-19/Uganda/UG020/2020|EPI ISL 451202|B.1|Uganda|2020-05-01	0.0004713329	Africa
Africa|hCoV-19/South Africa/KRISP-K002750/2020|EPI ISL 529746|B.1.1.273|South Africa|2020-08-16	Africa|hCoV-19/Uganda/UG020/2020|EPI ISL 451202|B.1|Uganda|2020-05-01	0.0002709968	Africa
Africa|hCoV-19/South Africa/KRISP-K002751/2020|EPI ISL 529747|H.1|South Africa|2020-08-14	Africa|hCoV-19/Uganda/UG020/2020|EPI ISL 451202|B.1|Uganda|2020-05-01	0.0002688606	Africa
Africa|hCoV-19/South Africa/KRISP-K002752/2020|EPI ISL 529748|B.1.140|South Africa|2020-08-17	Africa|hCoV-19/Uganda/UG020/2020|EPI ISL 451202|B.1|Uganda|2020-05-01	0.0003360882	Africa
Africa|hCoV-19/South Africa/KRISP-K002753/2020|EPI ISL 529749|H.1|South Africa|2020-08-15	Africa|hCoV-19/Uganda/UG020/2020|EPI ISL 451202|B.1|Uganda|2020-05-01	0.0004369808	Africa
Africa|hCoV-19/South Africa/KRISP-K002754/2020|EPI ISL 529750|H.1|South Africa|2020-08-16	Africa|hCoV-19/Uganda/UG020/2020|EPI ISL 451202|B.1|Uganda|2020-05-01	0.0004369705	Africa
Africa|hCoV-19/South Africa/KRISP-K002755/2020|EPI ISL 529751|B.1.1|South Africa|2020-08-12	Africa|hCoV-19/Uganda/UG020/2020|EPI ISL 451202|B.1|Uganda|2020-05-01	0.0001680198	Africa
Africa|hCoV-19/South Africa/KRISP-K002756/2020|EPI ISL 529752|B.1|South Africa|2020-08-14	Africa|hCoV-19/Uganda/UG020/2020|EPI ISL 451202|B.1|Uganda|2020-05-01	0.0003360961	Africa
Africa|hCoV-19/South Africa/KRISP-K002758/2020|EPI ISL 529754|B.1.1|South Africa|2020-08-12	Africa|hCoV-19/Uganda/UG020/2020|EPI ISL 451202|B.1|Uganda|2020-05-01	0.0002402311	Africa
Africa|hCoV-19/South Africa/KRISP-K002759/2020|EPI ISL 529755|B.1.1.34|South Africa|2020-08-15	Africa|hCoV-19/Uganda/UG020/2020|EPI ISL 451202|B.1|Uganda|2020-05-01	0.0004033492	Africa
Africa|hCoV-19/South Africa/KRISP-K002760/2020|EPI ISL 529756|H.1|South Africa|2020-08-16	Africa|hCoV-19/Uganda/UG020/2020|EPI ISL 451202|B.1|Uganda|2020-05-01	0.0002688660	Africa
Africa|hCoV-19/South Africa/KRISP-K002761/2020|EPI ISL 529757|B.1.1.56|South Africa|2020-08-15	Africa|hCoV-19/Uganda/UG020/2020|EPI ISL 451202|B.1|Uganda|2020-05-01	0.0005378658	Africa
Africa|hCoV-19/South Africa/KRISP-K002762/2020|EPI ISL 529758|C.1|South Africa|2020-08-15	Africa|hCoV-19/Uganda/UG020/2020|EPI ISL 451202|B.1|Uganda|2020-05-01	0.0005378189	Africa
Africa|hCoV-19/South Africa/KRISP-K002763/2020|EPI ISL 529759|H.1|South Africa|2020-08-16	Africa|hCoV-19/Uganda/UG020/2020|EPI ISL 451202|B.1|Uganda|2020-05-01	0.0002688660	Africa
Africa|hCoV-19/South Africa/KRISP-K002764/2020|EPI ISL 529760|B.1.1.206|South Africa|2020-08-12	Africa|hCoV-19/Uganda/UG020/2020|EPI ISL 451202|B.1|Uganda|2020-05-01	0.0006387846	Africa
Africa|hCoV-19/South Africa/KRISP-K002766/2020|EPI ISL 529762|B.1|South Africa|2020-08-12	Africa|hCoV-19/Uganda/UG020/2020|EPI ISL 451202|B.1|Uganda|2020-05-01	0.0003031078	Africa
Africa|hCoV-19/South Africa/KRISP-K002768/2020|EPI ISL 529763|C.9|South Africa|2020-08-21	Africa|hCoV-19/Uganda/UG020/2020|EPI ISL 451202|B.1|Uganda|2020-05-01	0.0005042170	Africa
Africa|hCoV-19/South Africa/KRISP-K002769/2020|EPI ISL 529764|B.1.1.206|South Africa|2020-08-21	Africa|hCoV-19/Uganda/UG020/2020|EPI ISL 451202|B.1|Uganda|2020-05-01	0.0003024733	Africa
Africa|hCoV-19/South Africa/KRISP-K002770/2020|EPI ISL 529765|C.9|South Africa|2020-08-21	Africa|hCoV-19/Uganda/UG020/2020|EPI ISL 451202|B.1|Uganda|2020-05-01	0.0004369514	Africa
Africa|hCoV-19/South Africa/KRISP-K002771/2020|EPI ISL 529766|H.1|South Africa|2020-08-21	Africa|hCoV-19/Uganda/UG020/2020|EPI ISL 451202|B.1|Uganda|2020-05-01	0.0004706247	Africa
Africa|hCoV-19/South Africa/KRISP-K002772/2020|EPI ISL 529767|B.1.1.206|South Africa|2020-08-21	Africa|hCoV-19/Uganda/UG020/2020|EPI ISL 451202|B.1|Uganda|2020-05-01	0.0004706435	Africa
Africa|hCoV-19/South Africa/KRISP-K002773/2020|EPI ISL 529768|B.1.1.1|South Africa|2020-08-21	Africa|hCoV-19/Uganda/UG020/2020|EPI ISL 451202|B.1|Uganda|2020-05-01	0.0004439029	Africa
Africa|hCoV-19/South Africa/KRISP-K002774/2020|EPI ISL 529769|B.1.1.206|South Africa|2020-08-21	Africa|hCoV-19/Uganda/UG020/2020|EPI ISL 451202|B.1|Uganda|2020-05-01	0.0004033396	Africa
Africa|hCoV-19/South Africa/KRISP-K002775/2020|EPI ISL 529770|B.1.1|South Africa|2020-08-21	Africa|hCoV-19/Uganda/UG020/2020|EPI ISL 451202|B.1|Uganda|2020-05-01	0.0004706025	Africa
Africa|hCoV-19/South Africa/KRISP-K002776/2020|EPI ISL 529771|C.1|South Africa|2020-08-21	Africa|hCoV-19/Uganda/UG020/2020|EPI ISL 451202|B.1|Uganda|2020-05-01	0.0005715324	Africa
Africa|hCoV-19/South Africa/KRISP-K002777/2020|EPI ISL 529772|C.1|South Africa|2020-08-21	Africa|hCoV-19/Uganda/UG020/2020|EPI ISL 451202|B.1|Uganda|2020-05-01	0.0005715074	Africa
Africa|hCoV-19/South Africa/KRISP-K002780/2020|EPI ISL 529774|B.1.1.273|South Africa|2020-08-20	Africa|hCoV-19/Uganda/UG020/2020|EPI ISL 451202|B.1|Uganda|2020-05-01	0.0004033587	Africa
Africa|hCoV-19/South Africa/KRISP-K002781/2020|EPI ISL 529775|B.1.1.206|South Africa|2020-08-21	Africa|hCoV-19/Uganda/UG020/2020|EPI ISL 451202|B.1|Uganda|2020-05-01	0.0003024733	Africa
Africa|hCoV-19/South Africa/KRISP-K002782/2020|EPI ISL 529776|B.1.1.206|South Africa|2020-08-20	Africa|hCoV-19/Uganda/UG020/2020|EPI ISL 451202|B.1|Uganda|2020-05-01	0.0003024601	Africa
Africa|hCoV-19/South Africa/KRISP-K002783/2020|EPI ISL 529777|B.1.1.206|South Africa|2020-08-20	Africa|hCoV-19/Uganda/UG020/2020|EPI ISL 451202|B.1|Uganda|2020-05-01	0.0004033141	Africa
Africa|hCoV-19/South Africa/KRISP-K002784/2020|EPI ISL 529778|B.1.1.206|South Africa|2020-08-24	Africa|hCoV-19/Uganda/UG020/2020|EPI ISL 451202|B.1|Uganda|2020-05-01	0.0003697132	Africa
Africa|hCoV-19/South Africa/KRISP-K002785/2020|EPI ISL 529779|B.1.1|South Africa|2020-08-24	Africa|hCoV-19/Uganda/UG020/2020|EPI ISL 451202|B.1|Uganda|2020-05-01	0.0002688597	Africa
Africa|hCoV-19/South Africa/KRISP-K002786/2020|EPI ISL 529780|B.1.1.206|South Africa|2020-08-23	Africa|hCoV-19/Uganda/UG020/2020|EPI ISL 451202|B.1|Uganda|2020-05-01	0.0004033397	Africa
Africa|hCoV-19/South Africa/KRISP-K002787/2020|EPI ISL 529781|B.1.1.1|South Africa|2020-08-23	Africa|hCoV-19/Uganda/UG020/2020|EPI ISL 451202|B.1|Uganda|2020-05-01	0.0003467217	Africa
Africa|hCoV-19/South Africa/KRISP-K002788/2020|EPI ISL 529782|C.1|South Africa|2020-08-24	Africa|hCoV-19/Uganda/UG020/2020|EPI ISL 451202|B.1|Uganda|2020-05-01	0.0004033411	Africa
Africa|hCoV-19/South Africa/KRISP-K002789/2020|EPI ISL 529783|B.1.1.206|South Africa|2020-08-21	Africa|hCoV-19/Uganda/UG020/2020|EPI ISL 451202|B.1|Uganda|2020-05-01	0.0004705931	Africa
Africa|hCoV-19/South Africa/KRISP-K002790/2020|EPI ISL 529784|H.1|South Africa|2020-08-23	Africa|hCoV-19/Uganda/UG020/2020|EPI ISL 451202|B.1|Uganda|2020-05-01	0.0004033844	Africa
Africa|hCoV-19/South Africa/KRISP-K002792/2020|EPI ISL 529786|B.1.1.206|South Africa|2020-08-23	Africa|hCoV-19/Uganda/UG020/2020|EPI ISL 451202|B.1|Uganda|2020-05-01	0.0003362723	Africa
Africa|hCoV-19/South Africa/KRISP-K002793/2020|EPI ISL 529787|H.1|South Africa|2020-08-24	Africa|hCoV-19/Uganda/UG020/2020|EPI ISL 451202|B.1|Uganda|2020-05-01	0.0004369895	Africa
Africa|hCoV-19/South Africa/KRISP-K002794/2020|EPI ISL 529788|B.1.1|South Africa|2020-08-24	Africa|hCoV-19/Uganda/UG020/2020|EPI ISL 451202|B.1|Uganda|2020-05-01	0.0003697045	Africa
Africa|hCoV-19/South Africa/KRISP-K002795/2020|EPI ISL 529789|B.1.1.34|South Africa|2020-08-23	Africa|hCoV-19/Uganda/UG020/2020|EPI ISL 451202|B.1|Uganda|2020-05-01	0.0003361028	Africa
Africa|hCoV-19/South Africa/KRISP-K002796/2020|EPI ISL 529790|B.1.1.206|South Africa|2020-08-24	Africa|hCoV-19/Uganda/UG020/2020|EPI ISL 451202|B.1|Uganda|2020-05-01	0.0003697132	Africa
Africa|hCoV-19/South Africa/KRISP-K002797/2020|EPI ISL 529791|H.1|South Africa|2020-08-24	Africa|hCoV-19/Uganda/UG020/2020|EPI ISL 451202|B.1|Uganda|2020-05-01	0.0003697306	Africa
Africa|hCoV-19/South Africa/KRISP-K002798/2020|EPI ISL 529792|H.1|South Africa|2020-08-24	Africa|hCoV-19/Uganda/UG020/2020|EPI ISL 451202|B.1|Uganda|2020-05-01	0.0004033492	Africa
Africa|hCoV-19/South Africa/KRISP-K002799/2020|EPI ISL 529793|C.1|South Africa|2020-08-24	Africa|hCoV-19/Uganda/UG020/2020|EPI ISL 451202|B.1|Uganda|2020-05-01	0.0006072316	Africa
Africa|hCoV-19/South Africa/KRISP-K002800/2020|EPI ISL 529794|H.1|South Africa|2020-08-24	Africa|hCoV-19/Uganda/UG020/2020|EPI ISL 451202|B.1|Uganda|2020-05-01	0.0004369894	Africa
Africa|hCoV-19/South Africa/KRISP-K002801/2020|EPI ISL 529795|B.1.1|South Africa|2020-08-24	Africa|hCoV-19/Uganda/UG020/2020|EPI ISL 451202|B.1|Uganda|2020-05-01	0.0003056063	Africa
Africa|hCoV-19/South Africa/KRISP-K002802/2020|EPI ISL 529796|B.1.1|South Africa|2020-08-20	Africa|hCoV-19/Uganda/UG020/2020|EPI ISL 451202|B.1|Uganda|2020-05-01	0.0002352529	Africa
Africa|hCoV-19/South Africa/KRISP-K002803/2020|EPI ISL 529797|B.1.1.159|South Africa|2020-08-24	Africa|hCoV-19/Uganda/UG020/2020|EPI ISL 451202|B.1|Uganda|2020-05-01	0.0004033492	Africa
Africa|hCoV-19/South Africa/KRISP-K002804/2020|EPI ISL 529798|H.1|South Africa|2020-08-24	Africa|hCoV-19/Uganda/UG020/2020|EPI ISL 451202|B.1|Uganda|2020-05-01	0.0003024936	Africa
Africa|hCoV-19/South Africa/KRISP-K002805/2020|EPI ISL 529799|B.1.1|South Africa|2020-08-24	Africa|hCoV-19/Uganda/UG020/2020|EPI ISL 451202|B.1|Uganda|2020-05-01	0.0003024744	Africa
Africa|hCoV-19/South Africa/KRISP-K002806/2020|EPI ISL 529800|B.1.1|South Africa|2020-08-25	Africa|hCoV-19/Uganda/UG020/2020|EPI ISL 451202|B.1|Uganda|2020-05-01	0.0002688597	Africa
Africa|hCoV-19/South Africa/KRISP-K002807/2020|EPI ISL 529801|B.1.1.206|South Africa|2020-08-25	Africa|hCoV-19/Uganda/UG020/2020|EPI ISL 451202|B.1|Uganda|2020-05-01	0.0004033573	Africa
Africa|hCoV-19/South Africa/KRISP-K002808/2020|EPI ISL 529802|C.1|South Africa|2020-08-25	Africa|hCoV-19/Uganda/UG020/2020|EPI ISL 451202|B.1|Uganda|2020-05-01	0.0006050850	Africa
Africa|hCoV-19/South Africa/KRISP-K002809/2020|EPI ISL 529803|B.1|South Africa|2020-08-24	Africa|hCoV-19/Uganda/UG020/2020|EPI ISL 451202|B.1|Uganda|2020-05-01	0.0001359615	Africa
Africa|hCoV-19/South Africa/LR00001/2020|EPI ISL 515133|B.1.1.206|South Africa|2020-07-03	Africa|hCoV-19/Uganda/UG020/2020|EPI ISL 451202|B.1|Uganda|2020-05-01	0.0002761911	Africa
Africa|hCoV-19/South Africa/LR00003/2020|EPI ISL 515135|B.1.1.206|South Africa|2020-07-03	Africa|hCoV-19/Uganda/UG020/2020|EPI ISL 451202|B.1|Uganda|2020-05-01	0.0004560516	Africa
Africa|hCoV-19/South Africa/LR00008/2020|EPI ISL 515138|B.1|South Africa|2020-06-30	Africa|hCoV-19/Uganda/UG020/2020|EPI ISL 451202|B.1|Uganda|2020-05-01	0.0002783847	Africa
Africa|hCoV-19/South Africa/LR00010/2020|EPI ISL 515140|B.1.5|South Africa|2020-07-03	Africa|hCoV-19/Uganda/UG020/2020|EPI ISL 451202|B.1|Uganda|2020-05-01	0.0003177998	Africa
Africa|hCoV-19/South Africa/LR00017/2020|EPI ISL 515147|B.1.1.52|South Africa|2020-07-03	Africa|hCoV-19/Uganda/UG020/2020|EPI ISL 451202|B.1|Uganda|2020-05-01	0.0003818381	Africa
Africa|hCoV-19/South Africa/LR00018/2020|EPI ISL 515148|B.1.1.52|South Africa|2020-07-03	Africa|hCoV-19/Uganda/UG020/2020|EPI ISL 451202|B.1|Uganda|2020-05-01	0.0004224640	Africa
Africa|hCoV-19/South Africa/LR00020/2020|EPI ISL 515149|B.1.1.206|South Africa|2020-07-03	Africa|hCoV-19/Uganda/UG020/2020|EPI ISL 451202|B.1|Uganda|2020-05-01	0.0003403305	Africa
Africa|hCoV-19/South Africa/LR00021/2020|EPI ISL 515150|C.1|South Africa|2020-07-02	Africa|hCoV-19/Uganda/UG020/2020|EPI ISL 451202|B.1|Uganda|2020-05-01	0.0005270411	Africa
Africa|hCoV-19/South Africa/LR00022/2020|EPI ISL 515151|C.1|South Africa|2020-07-02	Africa|hCoV-19/Uganda/UG020/2020|EPI ISL 451202|B.1|Uganda|2020-05-01	0.0005628749	Africa
Africa|hCoV-19/South Africa/LR00023/2020|EPI ISL 515152|B.1.1|South Africa|2020-07-04	Africa|hCoV-19/Uganda/UG020/2020|EPI ISL 451202|B.1|Uganda|2020-05-01	0.0003429677	Africa
Africa|hCoV-19/South Africa/LR00024/2020|EPI ISL 515153|B.1.1.53|South Africa|2020-07-05	Africa|hCoV-19/Uganda/UG020/2020|EPI ISL 451202|B.1|Uganda|2020-05-01	0.0003442501	Africa
Africa|hCoV-19/South Africa/LR00027/2020|EPI ISL 515156|B.1.1.99|South Africa|2020-07-01	Africa|hCoV-19/Uganda/UG020/2020|EPI ISL 451202|B.1|Uganda|2020-05-01	0.0002707400	Africa
Africa|hCoV-19/South Africa/LR00030/2020|EPI ISL 515159|B.1.1.52|South Africa|2020-07-03	Africa|hCoV-19/Uganda/UG020/2020|EPI ISL 451202|B.1|Uganda|2020-05-01	0.0003471380	Africa
Africa|hCoV-19/South Africa/LR00032/2020|EPI ISL 515160|C.1|South Africa|2020-07-04	Africa|hCoV-19/Uganda/UG020/2020|EPI ISL 451202|B.1|Uganda|2020-05-01	0.0005254189	Africa
Africa|hCoV-19/South Africa/LR00033/2020|EPI ISL 515161|B.1.1.52|South Africa|2020-07-01	Africa|hCoV-19/Uganda/UG020/2020|EPI ISL 451202|B.1|Uganda|2020-05-01	0.0003451421	Africa
Africa|hCoV-19/South Africa/LR00034/2020|EPI ISL 515162|B.1.1.52|South Africa|2020-07-04	Africa|hCoV-19/Uganda/UG020/2020|EPI ISL 451202|B.1|Uganda|2020-05-01	0.0004164919	Africa
Africa|hCoV-19/South Africa/LR00037/2020|EPI ISL 515164|C.2|South Africa|2020-07-05	Africa|hCoV-19/Uganda/UG020/2020|EPI ISL 451202|B.1|Uganda|2020-05-01	0.0004511573	Africa
Africa|hCoV-19/South Africa/LR00039/2020|EPI ISL 515166|B.1.1.99|South Africa|2020-07-05	Africa|hCoV-19/Uganda/UG020/2020|EPI ISL 451202|B.1|Uganda|2020-05-01	0.0003028294	Africa
Africa|hCoV-19/South Africa/LR00040/2020|EPI ISL 515167|B.1.1.156|South Africa|2020-07-04	Africa|hCoV-19/Uganda/UG020/2020|EPI ISL 451202|B.1|Uganda|2020-05-01	0.0003458466	Africa
Africa|hCoV-19/South Africa/LR00042/2020|EPI ISL 515169|B.1.1.52|South Africa|2020-07-06	Africa|hCoV-19/Uganda/UG020/2020|EPI ISL 451202|B.1|Uganda|2020-05-01	0.0003434123	Africa
Africa|hCoV-19/South Africa/LR00043/2020|EPI ISL 515170|C.1|South Africa|2020-07-06	Africa|hCoV-19/Uganda/UG020/2020|EPI ISL 451202|B.1|Uganda|2020-05-01	0.0006839899	Africa
Africa|hCoV-19/South Africa/LR00044/2020|EPI ISL 515171|C.1|South Africa|2020-07-05	Africa|hCoV-19/Uganda/UG020/2020|EPI ISL 451202|B.1|Uganda|2020-05-01	0.0004893529	Africa
Africa|hCoV-19/South Africa/LR00045/2020|EPI ISL 515172|C.1|South Africa|2020-07-10	Africa|hCoV-19/Uganda/UG020/2020|EPI ISL 451202|B.1|Uganda|2020-05-01	0.0005043236	Africa
Africa|hCoV-19/South Africa/LR00055/2020|EPI ISL 515176|B.1.1.206|South Africa|2020-07-07	Africa|hCoV-19/Uganda/UG020/2020|EPI ISL 451202|B.1|Uganda|2020-05-01	0.0003460416	Africa
Africa|hCoV-19/South Africa/LR00056/2020|EPI ISL 515177|C.1|South Africa|2020-07-10	Africa|hCoV-19/Uganda/UG020/2020|EPI ISL 451202|B.1|Uganda|2020-05-01	0.0006602268	Africa
Africa|hCoV-19/South Africa/LR00057/2020|EPI ISL 515178|C.1|South Africa|2020-07-08	Africa|hCoV-19/Uganda/UG020/2020|EPI ISL 451202|B.1|Uganda|2020-05-01	0.0006945336	Africa
Africa|hCoV-19/South Africa/LR00059/2020|EPI ISL 515179|B.1.1|South Africa|2020-07-07	Africa|hCoV-19/Uganda/UG020/2020|EPI ISL 451202|B.1|Uganda|2020-05-01	0.0003756747	Africa
Africa|hCoV-19/South Africa/LR00060/2020|EPI ISL 515180|C.1|South Africa|2020-07-10	Africa|hCoV-19/Uganda/UG020/2020|EPI ISL 451202|B.1|Uganda|2020-05-01	0.0004161412	Africa
Africa|hCoV-19/South Africa/LR00062/2020|EPI ISL 514375|B.1.1.206|South Africa|2020-07-13	Africa|hCoV-19/Uganda/UG020/2020|EPI ISL 451202|B.1|Uganda|2020-05-01	0.0004409207	Africa
Africa|hCoV-19/South Africa/LR00063/2020|EPI ISL 514376|B.1.1|South Africa|2020-07-13	Africa|hCoV-19/Uganda/UG020/2020|EPI ISL 451202|B.1|Uganda|2020-05-01	0.0002749506	Africa
Africa|hCoV-19/South Africa/LR00064/2020|EPI ISL 514377|C.1|South Africa|2020-07-13	Africa|hCoV-19/Uganda/UG020/2020|EPI ISL 451202|B.1|Uganda|2020-05-01	0.0006882354	Africa
Africa|hCoV-19/South Africa/LR00067/2020|EPI ISL 514379|B.1.1.53|South Africa|2020-07-13	Africa|hCoV-19/Uganda/UG020/2020|EPI ISL 451202|B.1|Uganda|2020-05-01	0.0004450621	Africa
Africa|hCoV-19/South Africa/LR00068/2020|EPI ISL 514380|B.1.1.52|South Africa|2020-07-13	Africa|hCoV-19/Uganda/UG020/2020|EPI ISL 451202|B.1|Uganda|2020-05-01	0.0004761571	Africa
Africa|hCoV-19/South Africa/LR00069/2020|EPI ISL 514381|B.1.1.52|South Africa|2020-07-13	Africa|hCoV-19/Uganda/UG020/2020|EPI ISL 451202|B.1|Uganda|2020-05-01	0.0003846367	Africa
Africa|hCoV-19/South Africa/LR00070/2020|EPI ISL 514382|B.1.1|South Africa|2020-07-13	Africa|hCoV-19/Uganda/UG020/2020|EPI ISL 451202|B.1|Uganda|2020-05-01	0.0003361141	Africa
Africa|hCoV-19/South Africa/LR00071/2020|EPI ISL 514383|B.1.1.206|South Africa|2020-07-13	Africa|hCoV-19/Uganda/UG020/2020|EPI ISL 451202|B.1|Uganda|2020-05-01	0.0005446628	Africa
Africa|hCoV-19/South Africa/LR00073/2020|EPI ISL 514384|B.1.1.206|South Africa|2020-07-13	Africa|hCoV-19/Uganda/UG020/2020|EPI ISL 451202|B.1|Uganda|2020-05-01	0.0004158711	Africa
Africa|hCoV-19/South Africa/LR00074/2020|EPI ISL 514385|B.1.1|South Africa|2020-07-13	Africa|hCoV-19/Uganda/UG020/2020|EPI ISL 451202|B.1|Uganda|2020-05-01	0.0003398563	Africa
Africa|hCoV-19/South Africa/LR00075/2020|EPI ISL 514386|C.1|South Africa|2020-07-13	Africa|hCoV-19/Uganda/UG020/2020|EPI ISL 451202|B.1|Uganda|2020-05-01	0.0006245279	Africa
Africa|hCoV-19/South Africa/LR00076/2020|EPI ISL 514387|B.1.1.52|South Africa|2020-07-13	Africa|hCoV-19/Uganda/UG020/2020|EPI ISL 451202|B.1|Uganda|2020-05-01	0.0005543436	Africa
Africa|hCoV-19/South Africa/LR00077/2020|EPI ISL 514388|B.1.1.52|South Africa|2020-07-13	Africa|hCoV-19/Uganda/UG020/2020|EPI ISL 451202|B.1|Uganda|2020-05-01	0.0003102608	Africa
Africa|hCoV-19/South Africa/LR00078/2020|EPI ISL 514389|C.2|South Africa|2020-07-13	Africa|hCoV-19/Uganda/UG020/2020|EPI ISL 451202|B.1|Uganda|2020-05-01	0.0005179943	Africa
Africa|hCoV-19/South Africa/LR00079/2020|EPI ISL 514390|B.1.1.52|South Africa|2020-07-13	Africa|hCoV-19/Uganda/UG020/2020|EPI ISL 451202|B.1|Uganda|2020-05-01	0.0003780429	Africa
Africa|hCoV-19/South Africa/LR00080/2020|EPI ISL 514391|B.1.5.19|South Africa|2020-07-13	Africa|hCoV-19/Uganda/UG020/2020|EPI ISL 451202|B.1|Uganda|2020-05-01	0.0003098092	Africa
Africa|hCoV-19/South Africa/LR00081/2020|EPI ISL 514392|B.1.1.52|South Africa|2020-07-13	Africa|hCoV-19/Uganda/UG020/2020|EPI ISL 451202|B.1|Uganda|2020-05-01	0.0003445549	Africa
Africa|hCoV-19/South Africa/LR00083/2020|EPI ISL 514393|B.1.1.52|South Africa|2020-07-13	Africa|hCoV-19/Uganda/UG020/2020|EPI ISL 451202|B.1|Uganda|2020-05-01	0.0004130661	Africa
Africa|hCoV-19/South Africa/LR00094/2020|EPI ISL 514396|B.1.1.52|South Africa|2020-07-15	Africa|hCoV-19/Uganda/UG020/2020|EPI ISL 451202|B.1|Uganda|2020-05-01	0.0003792588	Africa
Africa|hCoV-19/South Africa/LR00098/2020|EPI ISL 514398|C.1|South Africa|2020-07-15	Africa|hCoV-19/Uganda/UG020/2020|EPI ISL 451202|B.1|Uganda|2020-05-01	0.0005945633	Africa
Africa|hCoV-19/South Africa/LR00101/2020|EPI ISL 514400|B.1.1.52|South Africa|2020-07-14	Africa|hCoV-19/Uganda/UG020/2020|EPI ISL 451202|B.1|Uganda|2020-05-01	0.0003153807	Africa
Africa|hCoV-19/South Africa/LR00102/2020|EPI ISL 514401|B.1.1.52|South Africa|2020-07-14	Africa|hCoV-19/Uganda/UG020/2020|EPI ISL 451202|B.1|Uganda|2020-05-01	0.0004871734	Africa
Africa|hCoV-19/South Africa/LR00105/2020|EPI ISL 514402|C.1|South Africa|2020-07-15	Africa|hCoV-19/Uganda/UG020/2020|EPI ISL 451202|B.1|Uganda|2020-05-01	0.0005537049	Africa
Africa|hCoV-19/South Africa/LR00106/2020|EPI ISL 514403|C.1|South Africa|2020-07-15	Africa|hCoV-19/Uganda/UG020/2020|EPI ISL 451202|B.1|Uganda|2020-05-01	0.0005795444	Africa
Africa|hCoV-19/South Africa/LR00107/2020|EPI ISL 514404|B.1.1.53|South Africa|2020-07-14	Africa|hCoV-19/Uganda/UG020/2020|EPI ISL 451202|B.1|Uganda|2020-05-01	0.0004085847	Africa
Africa|hCoV-19/South Africa/LR00111/2020|EPI ISL 514405|B.1.1.53|South Africa|2020-07-20	Africa|hCoV-19/Uganda/UG020/2020|EPI ISL 451202|B.1|Uganda|2020-05-01	0.0003051980	Africa
Africa|hCoV-19/South Africa/LR00112/2020|EPI ISL 514406|B.1.1.52|South Africa|2020-07-20	Africa|hCoV-19/Uganda/UG020/2020|EPI ISL 451202|B.1|Uganda|2020-05-01	0.0005156247	Africa
Africa|hCoV-19/South Africa/LR00113/2020|EPI ISL 514407|B.1.1.206|South Africa|2020-07-20	Africa|hCoV-19/Uganda/UG020/2020|EPI ISL 451202|B.1|Uganda|2020-05-01	0.0005490054	Africa
Africa|hCoV-19/South Africa/LR00115/2020|EPI ISL 514409|B.1.1.52|South Africa|2020-07-20	Africa|hCoV-19/Uganda/UG020/2020|EPI ISL 451202|B.1|Uganda|2020-05-01	0.0004857247	Africa
Africa|hCoV-19/South Africa/LR00117/2020|EPI ISL 514410|C.1|South Africa|2020-07-20	Africa|hCoV-19/Uganda/UG020/2020|EPI ISL 451202|B.1|Uganda|2020-05-01	0.0005604977	Africa
Africa|hCoV-19/South Africa/LR00118/2020|EPI ISL 514411|B.1.1.53|South Africa|2020-07-20	Africa|hCoV-19/Uganda/UG020/2020|EPI ISL 451202|B.1|Uganda|2020-05-01	0.0003395877	Africa
Africa|hCoV-19/South Africa/LR00119/2020|EPI ISL 514412|B.1.5|South Africa|2020-07-20	Africa|hCoV-19/Uganda/UG020/2020|EPI ISL 451202|B.1|Uganda|2020-05-01	0.0002777249	Africa
Africa|hCoV-19/South Africa/LR00122/2020|EPI ISL 514355|B.1.1|South Africa|2020-07-20	Africa|hCoV-19/Uganda/UG020/2020|EPI ISL 451202|B.1|Uganda|2020-05-01	0.0002033701	Africa
Africa|hCoV-19/South Africa/LR00125/2020|EPI ISL 514357|C.1|South Africa|2020-07-20	Africa|hCoV-19/Uganda/UG020/2020|EPI ISL 451202|B.1|Uganda|2020-05-01	0.0005904401	Africa
Africa|hCoV-19/South Africa/LR00126/2020|EPI ISL 514358|B.1.1.206|South Africa|2020-07-20	Africa|hCoV-19/Uganda/UG020/2020|EPI ISL 451202|B.1|Uganda|2020-05-01	0.0005122270	Africa
Africa|hCoV-19/South Africa/LR00127/2020|EPI ISL 514359|B.1.1.52|South Africa|2020-07-20	Africa|hCoV-19/Uganda/UG020/2020|EPI ISL 451202|B.1|Uganda|2020-05-01	0.0004486201	Africa
Africa|hCoV-19/South Africa/LR00128/2020|EPI ISL 514360|B.1.1|South Africa|2020-07-20	Africa|hCoV-19/Uganda/UG020/2020|EPI ISL 451202|B.1|Uganda|2020-05-01	0.0003729198	Africa
Africa|hCoV-19/South Africa/LR00131/2020|EPI ISL 514363|B.1.1.52|South Africa|2020-07-20	Africa|hCoV-19/Uganda/UG020/2020|EPI ISL 451202|B.1|Uganda|2020-05-01	0.0003492398	Africa
Africa|hCoV-19/South Africa/LR00133/2020|EPI ISL 514364|C.1|South Africa|2020-07-20	Africa|hCoV-19/Uganda/UG020/2020|EPI ISL 451202|B.1|Uganda|2020-05-01	0.0006891029	Africa
Africa|hCoV-19/South Africa/LR00135/2020|EPI ISL 514366|B.1.1.52|South Africa|2020-07-20	Africa|hCoV-19/Uganda/UG020/2020|EPI ISL 451202|B.1|Uganda|2020-05-01	0.0003860320	Africa
Africa|hCoV-19/South Africa/LR00136/2020|EPI ISL 514367|C.1|South Africa|2020-07-20	Africa|hCoV-19/Uganda/UG020/2020|EPI ISL 451202|B.1|Uganda|2020-05-01	0.0006104727	Africa
Africa|hCoV-19/South Africa/LR00139/2020|EPI ISL 514370|B.1.1.52|South Africa|2020-07-20	Africa|hCoV-19/Uganda/UG020/2020|EPI ISL 451202|B.1|Uganda|2020-05-01	0.0004122433	Africa
Africa|hCoV-19/South Africa/LR00140/2020|EPI ISL 514371|B.1|South Africa|2020-07-20	Africa|hCoV-19/Uganda/UG020/2020|EPI ISL 451202|B.1|Uganda|2020-05-01	0.0003787183	Africa
Africa|hCoV-19/South Africa/LR00141/2020|EPI ISL 514372|B.1.1.52|South Africa|2020-07-20	Africa|hCoV-19/Uganda/UG020/2020|EPI ISL 451202|B.1|Uganda|2020-05-01	0.0005155308	Africa
Africa|hCoV-19/South Africa/LR00142/2020|EPI ISL 514373|B.1.1.52|South Africa|2020-07-20	Africa|hCoV-19/Uganda/UG020/2020|EPI ISL 451202|B.1|Uganda|2020-05-01	0.0003801537	Africa
Africa|hCoV-19/South Africa/LR00145/2020|EPI ISL 514374|B.1.1.52|South Africa|2020-07-20	Africa|hCoV-19/Uganda/UG020/2020|EPI ISL 451202|B.1|Uganda|2020-05-01	0.0005127922	Africa
Africa|hCoV-19/South Africa/LR00146/2020|EPI ISL 514414|B.1.1.52|South Africa|2020-07-20	Africa|hCoV-19/Uganda/UG020/2020|EPI ISL 451202|B.1|Uganda|2020-05-01	0.0004906317	Africa
Africa|hCoV-19/South Africa/LR00147/2020|EPI ISL 514415|C.1|South Africa|2020-07-20	Africa|hCoV-19/Uganda/UG020/2020|EPI ISL 451202|B.1|Uganda|2020-05-01	0.0006662384	Africa
Africa|hCoV-19/South Africa/LR00148/2020|EPI ISL 514416|B.1.1.206|South Africa|2020-07-20	Africa|hCoV-19/Uganda/UG020/2020|EPI ISL 451202|B.1|Uganda|2020-05-01	0.0003072816	Africa
Africa|hCoV-19/South Africa/LR00149/2020|EPI ISL 514417|B.1.1.52|South Africa|2020-07-21	Africa|hCoV-19/Uganda/UG020/2020|EPI ISL 451202|B.1|Uganda|2020-05-01	0.0004824950	Africa
Africa|hCoV-19/South Africa/LR00150/2020|EPI ISL 514418|B.1.1.52|South Africa|2020-07-24	Africa|hCoV-19/Uganda/UG020/2020|EPI ISL 451202|B.1|Uganda|2020-05-01	0.0003814757	Africa
Africa|hCoV-19/South Africa/LR00151/2020|EPI ISL 514419|B.1.1.52|South Africa|2020-07-21	Africa|hCoV-19/Uganda/UG020/2020|EPI ISL 451202|B.1|Uganda|2020-05-01	0.0003099158	Africa
Africa|hCoV-19/South Africa/LR00152/2020|EPI ISL 514420|C.1|South Africa|2020-07-24	Africa|hCoV-19/Uganda/UG020/2020|EPI ISL 451202|B.1|Uganda|2020-05-01	0.0004492710	Africa
Africa|hCoV-19/South Africa/LR00153/2020|EPI ISL 514421|B.1.1.52|South Africa|2020-07-23	Africa|hCoV-19/Uganda/UG020/2020|EPI ISL 451202|B.1|Uganda|2020-05-01	0.0003781451	Africa
Africa|hCoV-19/South Africa/LR00155/2020|EPI ISL 514423|C.1|South Africa|2020-07-21	Africa|hCoV-19/Uganda/UG020/2020|EPI ISL 451202|B.1|Uganda|2020-05-01	0.0006231509	Africa
Africa|hCoV-19/South Africa/LR00157/2020|EPI ISL 514424|B.1.1|South Africa|2020-07-26	Africa|hCoV-19/Uganda/UG020/2020|EPI ISL 451202|B.1|Uganda|2020-05-01	0.0002372242	Africa
Africa|hCoV-19/South Africa/R02827/2020|EPI ISL 430297|B|South Africa|2020-03-06	Africa|hCoV-19/Uganda/UG020/2020|EPI ISL 451202|B.1|Uganda|2020-05-01	0.0002016143	Africa
Africa|hCoV-19/South Africa/R03006/2020|EPI ISL 417186|B.1|South Africa|2020-03-07	Africa|hCoV-19/Uganda/UG020/2020|EPI ISL 451202|B.1|Uganda|2020-05-01	0.0001344009	Africa
Africa|hCoV-19/South Africa/R04827/2020|EPI ISL 450296|B.1.1|South Africa|2020-03-17	Africa|hCoV-19/Uganda/UG020/2020|EPI ISL 451202|B.1|Uganda|2020-05-01	0.0003105530	Africa
Africa|hCoV-19/South Africa/R05204/2020|EPI ISL 450297|B.52|South Africa|2020-03-19	Africa|hCoV-19/Uganda/UG020/2020|EPI ISL 451202|B.1|Uganda|2020-05-01	0.0003824586	Africa
Africa|hCoV-19/South Africa/R05360/2020|EPI ISL 450298|B.1|South Africa|2020-03-19	Africa|hCoV-19/Uganda/UG020/2020|EPI ISL 451202|B.1|Uganda|2020-05-01	0.0001760105	Africa
Africa|hCoV-19/South Africa/R05929/2020|EPI ISL 450495|B.1.1|South Africa|2020-03-25	Africa|hCoV-19/Uganda/UG020/2020|EPI ISL 451202|B.1|Uganda|2020-05-01	0.0002049905	Africa
Africa|hCoV-19/South Africa/R06812/2020|EPI ISL 490256|B.1.1.75|South Africa|2020-04-23	Africa|hCoV-19/Uganda/UG020/2020|EPI ISL 451202|B.1|Uganda|2020-05-01	0.0003458309	Africa
Africa|hCoV-19/South Africa/R06878/2020|EPI ISL 490257|B.1.1.57|South Africa|2020-04-30	Africa|hCoV-19/Uganda/UG020/2020|EPI ISL 451202|B.1|Uganda|2020-05-01	0.0002073831	Africa
Africa|hCoV-19/South Africa/R07552/2020|EPI ISL 450299|B.1|South Africa|2020-03-31	Africa|hCoV-19/Uganda/UG020/2020|EPI ISL 451202|B.1|Uganda|2020-05-01	0.0001399339	Africa
Africa|hCoV-19/South Africa/R07601/2020|EPI ISL 450300|B.1.8|South Africa|2020-03-30	Africa|hCoV-19/Uganda/UG020/2020|EPI ISL 451202|B.1|Uganda|2020-05-01	0.0001045558	Africa
Africa|hCoV-19/South Africa/R07719/2020|EPI ISL 450301|B.1|South Africa|2020-04-01	Africa|hCoV-19/Uganda/UG020/2020|EPI ISL 451202|B.1|Uganda|2020-05-01	0.0001711454	Africa
Africa|hCoV-19/South Africa/R09085/2020|EPI ISL 470878|B.6|South Africa|2020-04-28	Africa|hCoV-19/Uganda/UG020/2020|EPI ISL 451202|B.1|Uganda|2020-05-01	0.0005510014	Africa
Africa|hCoV-19/South Africa/R09103/2020|EPI ISL 470879|B|South Africa|2020-04-28	Africa|hCoV-19/Uganda/UG020/2020|EPI ISL 451202|B.1|Uganda|2020-05-01	0.0003528037	Africa
Africa|hCoV-19/South Africa/R09126/2020|EPI ISL 470880|B.6|South Africa|2020-04-28	Africa|hCoV-19/Uganda/UG020/2020|EPI ISL 451202|B.1|Uganda|2020-05-01	0.0004846374	Africa
Africa|hCoV-19/South Africa/R10007/2020|EPI ISL 490258|B.1.1.53|South Africa|2020-05-08	Africa|hCoV-19/Uganda/UG020/2020|EPI ISL 451202|B.1|Uganda|2020-05-01	0.0002439439	Africa
Africa|hCoV-19/South Africa/R10139/2020|EPI ISL 490259|B.1.1.57|South Africa|2020-05-21	Africa|hCoV-19/Uganda/UG020/2020|EPI ISL 451202|B.1|Uganda|2020-05-01	0.0002755565	Africa
Africa|hCoV-19/South Africa/R10166/2020|EPI ISL 490260|B.1.1.52|South Africa|2020-05-20	Africa|hCoV-19/Uganda/UG020/2020|EPI ISL 451202|B.1|Uganda|2020-05-01	0.0003135646	Africa
Africa|hCoV-19/South Africa/R10178/2020|EPI ISL 490261|B.1.1.206|South Africa|2020-05-20	Africa|hCoV-19/Uganda/UG020/2020|EPI ISL 451202|B.1|Uganda|2020-05-01	0.0003486707	Africa
Africa|hCoV-19/South Africa/R10197/2020|EPI ISL 490262|B.1.5|South Africa|2020-05-22	Africa|hCoV-19/Uganda/UG020/2020|EPI ISL 451202|B.1|Uganda|2020-05-01	0.0001745032	Africa
Africa|hCoV-19/South Africa/R10199/2020|EPI ISL 490263|B.1.1.40|South Africa|2020-05-22	Africa|hCoV-19/Uganda/UG020/2020|EPI ISL 451202|B.1|Uganda|2020-05-01	0.0002428919	Africa
Africa|hCoV-19/South Africa/R10236/2020|EPI ISL 490264|B.1.1.40|South Africa|2020-05-27	Africa|hCoV-19/Uganda/UG020/2020|EPI ISL 451202|B.1|Uganda|2020-05-01	0.0003482340	Africa
Africa|hCoV-19/South Africa/R10268/2020|EPI ISL 490266|B.1.1.57|South Africa|2020-05-27	Africa|hCoV-19/Uganda/UG020/2020|EPI ISL 451202|B.1|Uganda|2020-05-01	0.0003177469	Africa
Africa|hCoV-19/South Africa/R10305/2020|EPI ISL 490267|B.1.1.34|South Africa|2020-05-29	Africa|hCoV-19/Uganda/UG020/2020|EPI ISL 451202|B.1|Uganda|2020-05-01	0.0003143671	Africa
Africa|hCoV-19/South Africa/R10307/2020|EPI ISL 490268|B.1.1.75|South Africa|2020-05-28	Africa|hCoV-19/Uganda/UG020/2020|EPI ISL 451202|B.1|Uganda|2020-05-01	0.0004887305	Africa
Africa|hCoV-19/South Africa/R10309/2020|EPI ISL 490269|B.1.1.40|South Africa|2020-05-28	Africa|hCoV-19/Uganda/UG020/2020|EPI ISL 451202|B.1|Uganda|2020-05-01	0.0002461623	Africa
Africa|hCoV-19/South Africa/R10315/2020|EPI ISL 490270|B.1.1.34|South Africa|2020-05-28	Africa|hCoV-19/Uganda/UG020/2020|EPI ISL 451202|B.1|Uganda|2020-05-01	0.0002803810	Africa
Africa|hCoV-19/South Africa/R10364/2020|EPI ISL 490271|B.1.1.206|South Africa|2020-06-01	Africa|hCoV-19/Uganda/UG020/2020|EPI ISL 451202|B.1|Uganda|2020-05-01	0.0002776377	Africa
Africa|hCoV-19/South Africa/R10378/2020|EPI ISL 490272|C.1|South Africa|2020-06-03	Africa|hCoV-19/Uganda/UG020/2020|EPI ISL 451202|B.1|Uganda|2020-05-01	0.0004912062	Africa
Africa|hCoV-19/South Africa/R10394/2020|EPI ISL 490273|B.1.1.52|South Africa|2020-06-03	Africa|hCoV-19/Uganda/UG020/2020|EPI ISL 451202|B.1|Uganda|2020-05-01	0.0002796169	Africa
Africa|hCoV-19/South Africa/R10398/2020|EPI ISL 490274|B.1.5.19|South Africa|2020-06-03	Africa|hCoV-19/Uganda/UG020/2020|EPI ISL 451202|B.1|Uganda|2020-05-01	0.0003478343	Africa
Africa|hCoV-19/South Africa/R10400/2020|EPI ISL 490275|B.1|South Africa|2020-06-02	Africa|hCoV-19/Uganda/UG020/2020|EPI ISL 451202|B.1|Uganda|2020-05-01	0.0002086687	Africa
Africa|hCoV-19/South Africa/R10403/2020|EPI ISL 490276|B.1.1.34|South Africa|2020-06-02	Africa|hCoV-19/Uganda/UG020/2020|EPI ISL 451202|B.1|Uganda|2020-05-01	0.0002431138	Africa
Africa|hCoV-19/South Africa/R10427/2020|EPI ISL 490277|B.1.1.53|South Africa|2020-06-04	Africa|hCoV-19/Uganda/UG020/2020|EPI ISL 451202|B.1|Uganda|2020-05-01	0.0002796170	Africa
Africa|hCoV-19/South Africa/R10442/2020|EPI ISL 490278|B.1.1.52|South Africa|2020-06-05	Africa|hCoV-19/Uganda/UG020/2020|EPI ISL 451202|B.1|Uganda|2020-05-01	0.0003133603	Africa
Africa|hCoV-19/South Africa/R10478/2020|EPI ISL 490279|B.1.5.19|South Africa|2020-06-04	Africa|hCoV-19/Uganda/UG020/2020|EPI ISL 451202|B.1|Uganda|2020-05-01	0.0003128008	Africa
Africa|hCoV-19/South Africa/R10500/2020|EPI ISL 490280|B.1.1.206|South Africa|2020-06-08	Africa|hCoV-19/Uganda/UG020/2020|EPI ISL 451202|B.1|Uganda|2020-05-01	0.0002799790	Africa
Africa|hCoV-19/South Africa/R10512/2020|EPI ISL 490281|B.1.1.206|South Africa|2020-06-09	Africa|hCoV-19/Uganda/UG020/2020|EPI ISL 451202|B.1|Uganda|2020-05-01	0.0003134257	Africa
Africa|hCoV-19/South Africa/R10517/2020|EPI ISL 490282|C.2|South Africa|2020-06-09	Africa|hCoV-19/Uganda/UG020/2020|EPI ISL 451202|B.1|Uganda|2020-05-01	0.0004158279	Africa
Africa|hCoV-19/South Africa/R10518/2020|EPI ISL 490283|B.1.1.206|South Africa|2020-06-09	Africa|hCoV-19/Uganda/UG020/2020|EPI ISL 451202|B.1|Uganda|2020-05-01	0.0003121251	Africa
Africa|hCoV-19/South Africa/R10519/2020|EPI ISL 490284|B.1.1.206|South Africa|2020-06-08	Africa|hCoV-19/Uganda/UG020/2020|EPI ISL 451202|B.1|Uganda|2020-05-01	0.0003874864	Africa
Africa|hCoV-19/South Africa/R10566/2020|EPI ISL 490285|B.1.1.52|South Africa|2020-06-10	Africa|hCoV-19/Uganda/UG020/2020|EPI ISL 451202|B.1|Uganda|2020-05-01	0.0002439801	Africa
Africa|hCoV-19/South Africa/R10569/2020|EPI ISL 490286|C.2|South Africa|2020-06-10	Africa|hCoV-19/Uganda/UG020/2020|EPI ISL 451202|B.1|Uganda|2020-05-01	0.0004530054	Africa
Africa|hCoV-19/South Africa/R10571/2020|EPI ISL 490287|B.1.1.206|South Africa|2020-06-10	Africa|hCoV-19/Uganda/UG020/2020|EPI ISL 451202|B.1|Uganda|2020-05-01	0.0002780305	Africa
Africa|hCoV-19/South Africa/R10608/2020|EPI ISL 490289|B.1.5|South Africa|2020-06-08	Africa|hCoV-19/Uganda/UG020/2020|EPI ISL 451202|B.1|Uganda|2020-05-01	0.0002077081	Africa
Africa|hCoV-19/South Africa/R10623/2020|EPI ISL 490290|B.1.1.206|South Africa|2020-06-11	Africa|hCoV-19/Uganda/UG020/2020|EPI ISL 451202|B.1|Uganda|2020-05-01	0.0003150019	Africa
Africa|hCoV-19/South Africa/R10639/2020|EPI ISL 490291|B.1.1.53|South Africa|2020-06-11	Africa|hCoV-19/Uganda/UG020/2020|EPI ISL 451202|B.1|Uganda|2020-05-01	0.0003148837	Africa
Africa|hCoV-19/South Africa/R10703/2020|EPI ISL 490292|B.1.1.53|South Africa|2020-06-12	Africa|hCoV-19/Uganda/UG020/2020|EPI ISL 451202|B.1|Uganda|2020-05-01	0.0003495043	Africa
Africa|hCoV-19/South Africa/R10704/2020|EPI ISL 490293|B.1.1.53|South Africa|2020-06-12	Africa|hCoV-19/Uganda/UG020/2020|EPI ISL 451202|B.1|Uganda|2020-05-01	0.0003139535	Africa
Africa|hCoV-19/South Africa/R10709/2020|EPI ISL 490294|B.1.1.53|South Africa|2020-06-12	Africa|hCoV-19/Uganda/UG020/2020|EPI ISL 451202|B.1|Uganda|2020-05-01	0.0002780816	Africa
Africa|hCoV-19/South Africa/R10712/2020|EPI ISL 490295|B.1.1.52|South Africa|2020-06-15	Africa|hCoV-19/Uganda/UG020/2020|EPI ISL 451202|B.1|Uganda|2020-05-01	0.0002777663	Africa
Africa|hCoV-19/South Africa/R10713/2020|EPI ISL 490296|C.1|South Africa|2020-06-15	Africa|hCoV-19/Uganda/UG020/2020|EPI ISL 451202|B.1|Uganda|2020-05-01	0.0004148365	Africa
Africa|hCoV-19/South Africa/R10716/2020|EPI ISL 490297|B.1.1.52|South Africa|2020-06-15	Africa|hCoV-19/Uganda/UG020/2020|EPI ISL 451202|B.1|Uganda|2020-05-01	0.0003472136	Africa
Africa|hCoV-19/South Africa/R10720/2020|EPI ISL 490298|B.1.1.99|South Africa|2020-06-15	Africa|hCoV-19/Uganda/UG020/2020|EPI ISL 451202|B.1|Uganda|2020-05-01	0.0002079075	Africa
Africa|hCoV-19/South Africa/R10721/2020|EPI ISL 490299|C.1|South Africa|2020-06-15	Africa|hCoV-19/Uganda/UG020/2020|EPI ISL 451202|B.1|Uganda|2020-05-01	0.0005227516	Africa
Africa|hCoV-19/South Africa/R10739/2020|EPI ISL 490300|B.1.1.53|South Africa|2020-06-15	Africa|hCoV-19/Uganda/UG020/2020|EPI ISL 451202|B.1|Uganda|2020-05-01	0.0002781232	Africa
Africa|hCoV-19/South Africa/R10741/2020|EPI ISL 490301|B.1.1.53|South Africa|2020-06-15	Africa|hCoV-19/Uganda/UG020/2020|EPI ISL 451202|B.1|Uganda|2020-05-01	0.0003450944	Africa
Africa|hCoV-19/South Africa/R10752/2020|EPI ISL 490302|B.1.1.52|South Africa|2020-06-12	Africa|hCoV-19/Uganda/UG020/2020|EPI ISL 451202|B.1|Uganda|2020-05-01	0.0002740719	Africa
Africa|hCoV-19/South Africa/R10755/2020|EPI ISL 490303|B.1.1.52|South Africa|2020-06-12	Africa|hCoV-19/Uganda/UG020/2020|EPI ISL 451202|B.1|Uganda|2020-05-01	0.0003121035	Africa
Africa|hCoV-19/South Africa/R10766/2020|EPI ISL 490304|B.1|South Africa|2020-06-15	Africa|hCoV-19/Uganda/UG020/2020|EPI ISL 451202|B.1|Uganda|2020-05-01	0.0001755039	Africa
Africa|hCoV-19/South Africa/R10767/2020|EPI ISL 490305|B.1.5|South Africa|2020-06-15	Africa|hCoV-19/Uganda/UG020/2020|EPI ISL 451202|B.1|Uganda|2020-05-01	0.0002459028	Africa
Africa|hCoV-19/South Africa/R10779/2020|EPI ISL 490306|B.1.1.206|South Africa|2020-06-17	Africa|hCoV-19/Uganda/UG020/2020|EPI ISL 451202|B.1|Uganda|2020-05-01	0.0002429674	Africa
Africa|hCoV-19/South Africa/R10799/2020|EPI ISL 490307|B.1.1.53|South Africa|2020-06-17	Africa|hCoV-19/Uganda/UG020/2020|EPI ISL 451202|B.1|Uganda|2020-05-01	0.0003163586	Africa
Africa|hCoV-19/South Africa/R10835/2020|EPI ISL 490308|B.1.1.206|South Africa|2020-06-18	Africa|hCoV-19/Uganda/UG020/2020|EPI ISL 451202|B.1|Uganda|2020-05-01	0.0003153025	Africa
Africa|hCoV-19/South Africa/R10836/2020|EPI ISL 490309|B.1.1|South Africa|2020-06-18	Africa|hCoV-19/Uganda/UG020/2020|EPI ISL 451202|B.1|Uganda|2020-05-01	0.0002771704	Africa
Africa|hCoV-19/South Africa/R10852/2020|EPI ISL 490310|B.1.1.53|South Africa|2020-06-17	Africa|hCoV-19/Uganda/UG020/2020|EPI ISL 451202|B.1|Uganda|2020-05-01	0.0002446879	Africa
Africa|hCoV-19/South Africa/R10874/2020|EPI ISL 490311|B.1.1.99|South Africa|2020-06-19	Africa|hCoV-19/Uganda/UG020/2020|EPI ISL 451202|B.1|Uganda|2020-05-01	0.0002813570	Africa
Africa|hCoV-19/South Africa/R10876/2020|EPI ISL 490312|B.1.1.53|South Africa|2020-06-18	Africa|hCoV-19/Uganda/UG020/2020|EPI ISL 451202|B.1|Uganda|2020-05-01	0.0002455259	Africa
Africa|hCoV-19/South Africa/R10883/2020|EPI ISL 490313|B.1.1|South Africa|2020-06-19	Africa|hCoV-19/Uganda/UG020/2020|EPI ISL 451202|B.1|Uganda|2020-05-01	0.0003148942	Africa
Africa|hCoV-19/South Africa/R10884/2020|EPI ISL 490314|C.1|South Africa|2020-06-19	Africa|hCoV-19/Uganda/UG020/2020|EPI ISL 451202|B.1|Uganda|2020-05-01	0.0003851393	Africa
Africa|hCoV-19/South Africa/R12525-20/2020|EPI ISL 504186|C.1|South Africa|2020-06-16	Africa|hCoV-19/Uganda/UG020/2020|EPI ISL 451202|B.1|Uganda|2020-05-01	0.0004538497	Africa
Africa|hCoV-19/South Africa/R12550-20/2020|EPI ISL 504190|C.1|South Africa|2020-06-16	Africa|hCoV-19/Uganda/UG020/2020|EPI ISL 451202|B.1|Uganda|2020-05-01	0.0004513296	Africa
Africa|hCoV-19/South Africa/R12566-20/2020|EPI ISL 504191|C.1|South Africa|2020-06-16	Africa|hCoV-19/Uganda/UG020/2020|EPI ISL 451202|B.1|Uganda|2020-05-01	0.0004522086	Africa
Africa|hCoV-19/South Africa/R12578-20/2020|EPI ISL 504194|C.1|South Africa|2020-06-16	Africa|hCoV-19/Uganda/UG020/2020|EPI ISL 451202|B.1|Uganda|2020-05-01	0.0004878354	Africa
Africa|hCoV-19/South Africa/R12579-20/2020|EPI ISL 504195|C.1|South Africa|2020-06-16	Africa|hCoV-19/Uganda/UG020/2020|EPI ISL 451202|B.1|Uganda|2020-05-01	0.0005185060	Africa
Africa|hCoV-19/South Africa/R12583-20/2020|EPI ISL 504196|C.1|South Africa|2020-06-16	Africa|hCoV-19/Uganda/UG020/2020|EPI ISL 451202|B.1|Uganda|2020-05-01	0.0004485892	Africa
Africa|hCoV-19/South Africa/R12601-20/2020|EPI ISL 504199|C.1|South Africa|2020-06-16	Africa|hCoV-19/Uganda/UG020/2020|EPI ISL 451202|B.1|Uganda|2020-05-01	0.0004850353	Africa
Africa|hCoV-19/South Africa/R12611-20/2020|EPI ISL 504200|C.1|South Africa|2020-06-16	Africa|hCoV-19/Uganda/UG020/2020|EPI ISL 451202|B.1|Uganda|2020-05-01	0.0004505633	Africa
Africa|hCoV-19/South Africa/R12620-20/2020|EPI ISL 504201|C.1|South Africa|2020-06-16	Africa|hCoV-19/Uganda/UG020/2020|EPI ISL 451202|B.1|Uganda|2020-05-01	0.0004926755	Africa
Africa|hCoV-19/South Africa/R12631-20/2020|EPI ISL 504202|C.1|South Africa|2020-06-16	Africa|hCoV-19/Uganda/UG020/2020|EPI ISL 451202|B.1|Uganda|2020-05-01	0.0004901281	Africa
Africa|hCoV-19/South Africa/R12641-20/2020|EPI ISL 504203|C.1|South Africa|2020-06-16	Africa|hCoV-19/Uganda/UG020/2020|EPI ISL 451202|B.1|Uganda|2020-05-01	0.0005181963	Africa
Africa|hCoV-19/South Africa/R12642-20/2020|EPI ISL 504204|C.1|South Africa|2020-06-16	Africa|hCoV-19/Uganda/UG020/2020|EPI ISL 451202|B.1|Uganda|2020-05-01	0.0005281565	Africa
Africa|hCoV-19/South Africa/R12643-20/2020|EPI ISL 504205|C.1|South Africa|2020-06-16	Africa|hCoV-19/Uganda/UG020/2020|EPI ISL 451202|B.1|Uganda|2020-05-01	0.0004831557	Africa
Africa|hCoV-19/South Africa/R12646-20/2020|EPI ISL 504206|C.1|South Africa|2020-06-16	Africa|hCoV-19/Uganda/UG020/2020|EPI ISL 451202|B.1|Uganda|2020-05-01	0.0005625471	Africa
Africa|hCoV-19/South Africa/R12648-20/2020|EPI ISL 504208|C.1|South Africa|2020-06-16	Africa|hCoV-19/Uganda/UG020/2020|EPI ISL 451202|B.1|Uganda|2020-05-01	0.0005266548	Africa
Africa|hCoV-19/South Africa/R12652-20/2020|EPI ISL 504210|C.1|South Africa|2020-06-16	Africa|hCoV-19/Uganda/UG020/2020|EPI ISL 451202|B.1|Uganda|2020-05-01	0.0005221458	Africa
Africa|hCoV-19/South Africa/R12656-20/2020|EPI ISL 504211|C.1|South Africa|2020-06-16	Africa|hCoV-19/Uganda/UG020/2020|EPI ISL 451202|B.1|Uganda|2020-05-01	0.0004901750	Africa
Africa|hCoV-19/South Africa/R12658-20/2020|EPI ISL 504212|C.1|South Africa|2020-06-16	Africa|hCoV-19/Uganda/UG020/2020|EPI ISL 451202|B.1|Uganda|2020-05-01	0.0004934047	Africa
Africa|hCoV-19/South Africa/R12659-20/2020|EPI ISL 504213|C.1|South Africa|2020-06-16	Africa|hCoV-19/Uganda/UG020/2020|EPI ISL 451202|B.1|Uganda|2020-05-01	0.0004519948	Africa
Africa|hCoV-19/South Africa/R12660-20/2020|EPI ISL 504214|C.1|South Africa|2020-06-16	Africa|hCoV-19/Uganda/UG020/2020|EPI ISL 451202|B.1|Uganda|2020-05-01	0.0005196376	Africa
Africa|hCoV-19/South Africa/R12662-20/2020|EPI ISL 504215|C.1|South Africa|2020-06-16	Africa|hCoV-19/Uganda/UG020/2020|EPI ISL 451202|B.1|Uganda|2020-05-01	0.0004896950	Africa
Africa|hCoV-19/South Africa/R12669-20/2020|EPI ISL 504217|C.1|South Africa|2020-06-16	Africa|hCoV-19/Uganda/UG020/2020|EPI ISL 451202|B.1|Uganda|2020-05-01	0.0004912239	Africa
Africa|hCoV-19/South Africa/R12670-20/2020|EPI ISL 504218|C.1|South Africa|2020-06-16	Africa|hCoV-19/Uganda/UG020/2020|EPI ISL 451202|B.1|Uganda|2020-05-01	0.0005260326	Africa
Africa|hCoV-19/South Africa/R12678-20/2020|EPI ISL 504220|C.1|South Africa|2020-06-16	Africa|hCoV-19/Uganda/UG020/2020|EPI ISL 451202|B.1|Uganda|2020-05-01	0.0005184164	Africa
Africa|hCoV-19/South Africa/R12680-20/2020|EPI ISL 504221|C.1|South Africa|2020-06-16	Africa|hCoV-19/Uganda/UG020/2020|EPI ISL 451202|B.1|Uganda|2020-05-01	0.0005282681	Africa
Africa|hCoV-19/South Africa/R12682-20/2020|EPI ISL 504223|C.1|South Africa|2020-06-16	Africa|hCoV-19/Uganda/UG020/2020|EPI ISL 451202|B.1|Uganda|2020-05-01	0.0004823236	Africa
Africa|hCoV-19/South Africa/R12683-20/2020|EPI ISL 504224|C.1|South Africa|2020-06-16	Africa|hCoV-19/Uganda/UG020/2020|EPI ISL 451202|B.1|Uganda|2020-05-01	0.0005211359	Africa
Africa|hCoV-19/South Africa/R12685-20/2020|EPI ISL 504226|C.1|South Africa|2020-06-16	Africa|hCoV-19/Uganda/UG020/2020|EPI ISL 451202|B.1|Uganda|2020-05-01	0.0004858214	Africa
Africa|hCoV-19/South Africa/R12686-20/2020|EPI ISL 504227|C.1|South Africa|2020-06-16	Africa|hCoV-19/Uganda/UG020/2020|EPI ISL 451202|B.1|Uganda|2020-05-01	0.0004575550	Africa
Africa|hCoV-19/South Africa/R12692-20/2020|EPI ISL 504228|C.1|South Africa|2020-06-16	Africa|hCoV-19/Uganda/UG020/2020|EPI ISL 451202|B.1|Uganda|2020-05-01	0.0005643910	Africa
Africa|hCoV-19/South Africa/R12697-20/2020|EPI ISL 504230|C.1|South Africa|2020-06-16	Africa|hCoV-19/Uganda/UG020/2020|EPI ISL 451202|B.1|Uganda|2020-05-01	0.0005569145	Africa
Africa|hCoV-19/South Africa/R12701-20/2020|EPI ISL 504231|C.1|South Africa|2020-06-16	Africa|hCoV-19/Uganda/UG020/2020|EPI ISL 451202|B.1|Uganda|2020-05-01	0.0005204977	Africa
Africa|hCoV-19/South Africa/R12709-20/2020|EPI ISL 504236|C.1|South Africa|2020-06-16	Africa|hCoV-19/Uganda/UG020/2020|EPI ISL 451202|B.1|Uganda|2020-05-01	0.0004545006	Africa
Africa|hCoV-19/South Africa/R12723-20/2020|EPI ISL 504243|C.1|South Africa|2020-06-16	Africa|hCoV-19/Uganda/UG020/2020|EPI ISL 451202|B.1|Uganda|2020-05-01	0.0004790123	Africa
Africa|hCoV-19/South Africa/Tygerberg 01/2020|EPI ISL 464112|B.1.8|South Africa|2020-03-17	Africa|hCoV-19/Uganda/UG020/2020|EPI ISL 451202|B.1|Uganda|2020-05-01	0.0001344073	Africa
Africa|hCoV-19/South Africa/Tygerberg 02/2020|EPI ISL 464113|B.1.5|South Africa|2020-03-27	Africa|hCoV-19/Uganda/UG020/2020|EPI ISL 451202|B.1|Uganda|2020-05-01	0.0001350848	Africa
Africa|hCoV-19/South Africa/Tygerberg 03/2020|EPI ISL 464114|B.1.5|South Africa|2020-03-27	Africa|hCoV-19/Uganda/UG020/2020|EPI ISL 451202|B.1|Uganda|2020-05-01	0.0001346756	Africa
Africa|hCoV-19/South Africa/Tygerberg 04/2020|EPI ISL 464115|B|South Africa|2020-03-20	Africa|hCoV-19/Uganda/UG020/2020|EPI ISL 451202|B.1|Uganda|2020-05-01	0.0002082685	Africa
Africa|hCoV-19/South Africa/Tygerberg 05/2020|EPI ISL 464116|B.1.8|South Africa|2020-03-17	Africa|hCoV-19/Uganda/UG020/2020|EPI ISL 451202|B.1|Uganda|2020-05-01	0.0001032108	Africa
Africa|hCoV-19/South Africa/Tygerberg 06/2020|EPI ISL 464117|B.40|South Africa|2020-03-20	Africa|hCoV-19/Uganda/UG020/2020|EPI ISL 451202|B.1|Uganda|2020-05-01	0.0004247010	Africa
Africa|hCoV-19/South Africa/Tygerberg 07/2020|EPI ISL 464118|B.1.8|South Africa|2020-04-08	Africa|hCoV-19/Uganda/UG020/2020|EPI ISL 451202|B.1|Uganda|2020-05-01	0.0001680124	Africa
Africa|hCoV-19/South Africa/Tygerberg 08/2020|EPI ISL 464119|B.1.8|South Africa|2020-04-08	Africa|hCoV-19/Uganda/UG020/2020|EPI ISL 451202|B.1|Uganda|2020-05-01	0.0001344073	Africa
Africa|hCoV-19/South Africa/Tygerberg 09/2020|EPI ISL 464120|B.1.8|South Africa|2020-04-08	Africa|hCoV-19/Uganda/UG020/2020|EPI ISL 451202|B.1|Uganda|2020-05-01	0.0001363588	Africa
Africa|hCoV-19/South Africa/Tygerberg 10/2020|EPI ISL 464121|B.1.8|South Africa|2020-04-08	Africa|hCoV-19/Uganda/UG020/2020|EPI ISL 451202|B.1|Uganda|2020-05-01	0.0002016278	Africa
Africa|hCoV-19/South Africa/Tygerberg 11/2020|EPI ISL 464122|B.1.8|South Africa|2020-04-07	Africa|hCoV-19/Uganda/UG020/2020|EPI ISL 451202|B.1|Uganda|2020-05-01	0.0001375495	Africa
Africa|hCoV-19/South Africa/Tygerberg 12/2020|EPI ISL 464123|B.1.8|South Africa|2020-04-08	Africa|hCoV-19/Uganda/UG020/2020|EPI ISL 451202|B.1|Uganda|2020-05-01	0.0001680163	Africa
Africa|hCoV-19/South Africa/Tygerberg 14/2020|EPI ISL 464125|B.1.8|South Africa|2020-04-08	Africa|hCoV-19/Uganda/UG020/2020|EPI ISL 451202|B.1|Uganda|2020-05-01	0.0001719127	Africa
Africa|hCoV-19/South Africa/Tygerberg 18/2020|EPI ISL 464129|B.1.8|South Africa|2020-04-08	Africa|hCoV-19/Uganda/UG020/2020|EPI ISL 451202|B.1|Uganda|2020-05-01	0.0001680198	Africa
Africa|hCoV-19/South Africa/Tygerberg 20/2020|EPI ISL 464131|B.1.8|South Africa|2020-04-09	Africa|hCoV-19/Uganda/UG020/2020|EPI ISL 451202|B.1|Uganda|2020-05-01	0.0001344073	Africa
Africa|hCoV-19/South Africa/Tygerberg 21/2020|EPI ISL 464132|B.1.8|South Africa|2020-04-09	Africa|hCoV-19/Uganda/UG020/2020|EPI ISL 451202|B.1|Uganda|2020-05-01	0.0001680198	Africa
Africa|hCoV-19/South Africa/Tygerberg 22/2020|EPI ISL 464133|B.1.8|South Africa|2020-04-09	Africa|hCoV-19/Uganda/UG020/2020|EPI ISL 451202|B.1|Uganda|2020-05-01	0.0001680125	Africa
Africa|hCoV-19/South Africa/Tygerberg 24/2020|EPI ISL 464135|B.1.8|South Africa|2020-04-09	Africa|hCoV-19/Uganda/UG020/2020|EPI ISL 451202|B.1|Uganda|2020-05-01	0.0001363263	Africa
Africa|hCoV-19/South Africa/Tygerberg 25/2020|EPI ISL 464136|B.1.8|South Africa|2020-04-09	Africa|hCoV-19/Uganda/UG020/2020|EPI ISL 451202|B.1|Uganda|2020-05-01	0.0001372711	Africa
Africa|hCoV-19/South Africa/Tygerberg 27/2020|EPI ISL 464138|B.1.8|South Africa|2020-04-09	Africa|hCoV-19/Uganda/UG020/2020|EPI ISL 451202|B.1|Uganda|2020-05-01	0.0002352530	Africa
Africa|hCoV-19/South Africa/Tygerberg 28/2020|EPI ISL 464139|B.1.8|South Africa|2020-04-09	Africa|hCoV-19/Uganda/UG020/2020|EPI ISL 451202|B.1|Uganda|2020-05-01	0.0001364611	Africa
Africa|hCoV-19/South Africa/Tygerberg 29/2020|EPI ISL 464140|B.1.1|South Africa|2020-03-26	Africa|hCoV-19/Uganda/UG020/2020|EPI ISL 451202|B.1|Uganda|2020-05-01	0.0003096675	Africa
Africa|hCoV-19/South Africa/Tygerberg 30/2020|EPI ISL 464141|B.1.1.1|South Africa|2020-03-29	Africa|hCoV-19/Uganda/UG020/2020|EPI ISL 451202|B.1|Uganda|2020-05-01	0.0003476463	Africa
Africa|hCoV-19/South Africa/Tygerberg 31/2020|EPI ISL 464142|B.39|South Africa|2020-03-29	Africa|hCoV-19/Uganda/UG020/2020|EPI ISL 451202|B.1|Uganda|2020-05-01	0.0004101404	Africa
Africa|hCoV-19/South Africa/Tygerberg 33/2020|EPI ISL 464144|B.1.1|South Africa|2020-04-02	Africa|hCoV-19/Uganda/UG020/2020|EPI ISL 451202|B.1|Uganda|2020-05-01	0.0001763503	Africa
Africa|hCoV-19/South Africa/Tygerberg 34/2020|EPI ISL 464145|B.1.1|South Africa|2020-04-03	Africa|hCoV-19/Uganda/UG020/2020|EPI ISL 451202|B.1|Uganda|2020-05-01	0.0001683196	Africa
Africa|hCoV-19/South Africa/Tygerberg 36/2020|EPI ISL 464147|B.1.1|South Africa|2020-04-03	Africa|hCoV-19/Uganda/UG020/2020|EPI ISL 451202|B.1|Uganda|2020-05-01	0.0001707972	Africa
Africa|hCoV-19/South Africa/Tygerberg 38/2020|EPI ISL 464149|B.1.8|South Africa|2020-04-08	Africa|hCoV-19/Uganda/UG020/2020|EPI ISL 451202|B.1|Uganda|2020-05-01	0.0001381862	Africa
Africa|hCoV-19/South Africa/Tygerberg 42/2020|EPI ISL 464151|B.1.1|South Africa|2020-04-08	Africa|hCoV-19/Uganda/UG020/2020|EPI ISL 451202|B.1|Uganda|2020-05-01	0.0001734993	Africa
Africa|hCoV-19/South Africa/Tygerberg 44/2020|EPI ISL 464153|B.1.1|South Africa|2020-04-09	Africa|hCoV-19/Uganda/UG020/2020|EPI ISL 451202|B.1|Uganda|2020-05-01	0.0001687626	Africa
Africa|hCoV-19/South Africa/Tygerberg 45/2020|EPI ISL 464154|B.1.1|South Africa|2020-04-08	Africa|hCoV-19/Uganda/UG020/2020|EPI ISL 451202|B.1|Uganda|2020-05-01	0.0001720073	Africa
Africa|hCoV-19/South Africa/Tygerberg 46/2020|EPI ISL 464155|B.1.1|South Africa|2020-04-08	Africa|hCoV-19/Uganda/UG020/2020|EPI ISL 451202|B.1|Uganda|2020-05-01	0.0002352576	Africa
Africa|hCoV-19/South Africa/Tygerberg 47/2020|EPI ISL 464156|B.1.1|South Africa|2020-04-08	Africa|hCoV-19/Uganda/UG020/2020|EPI ISL 451202|B.1|Uganda|2020-05-01	0.0001711654	Africa
Africa|hCoV-19/South Africa/Tygerberg 48/2020|EPI ISL 464157|B.1.1|South Africa|2020-04-08	Africa|hCoV-19/Uganda/UG020/2020|EPI ISL 451202|B.1|Uganda|2020-05-01	0.0001680198	Africa
Africa|hCoV-19/Tunisia/COV0010-12/2020|EPI ISL 463001|A|Tunisia|2020-03-18	Africa|hCoV-19/Uganda/UG020/2020|EPI ISL 451202|B.1|Uganda|2020-05-01	0.0004729474	Africa
Africa|hCoV-19/Tunisia/COV0425/2020|EPI ISL 463005|B.1|Tunisia|2020-03-27	Africa|hCoV-19/Uganda/UG020/2020|EPI ISL 451202|B.1|Uganda|2020-05-01	0.0001680192	Africa
Africa|hCoV-19/Tunisia/COV1339/2020|EPI ISL 463003|B.1.9|Tunisia|2020-03-30	Africa|hCoV-19/Uganda/UG020/2020|EPI ISL 451202|B.1|Uganda|2020-05-01	0.0005067617	Africa
Africa|hCoV-19/Tunisia/COV1482/2020|EPI ISL 463006|B.1|Tunisia|2020-03-31	Africa|hCoV-19/Uganda/UG020/2020|EPI ISL 451202|B.1|Uganda|2020-05-01	0.0004033654	Africa
Africa|hCoV-19/Tunisia/COV1663/2020|EPI ISL 463004|B.1|Tunisia|2020-04-01	Africa|hCoV-19/Uganda/UG020/2020|EPI ISL 451202|B.1|Uganda|2020-05-01	0.0004707859	Africa
Africa|hCoV-19/Tunisia/MHT 1/2020|EPI ISL 458285|B.1.255|Tunisia|2020-03-21	Africa|hCoV-19/Uganda/UG020/2020|EPI ISL 451202|B.1|Uganda|2020-05-01	0.0001690415	Africa
Africa|hCoV-19/Tunisia/MHT 2/2020|EPI ISL 458286|A|Tunisia|2020-03-24	Africa|hCoV-19/Uganda/UG020/2020|EPI ISL 451202|B.1|Uganda|2020-05-01	0.0003718463	Africa
Africa|hCoV-19/Uganda/UG001/2020|EPI ISL 451183|A|Uganda|2020-03-25	Africa|hCoV-19/Uganda/UG020/2020|EPI ISL 451202|B.1|Uganda|2020-05-01	0.0004033141	Africa
Africa|hCoV-19/Uganda/UG002/2020|EPI ISL 451184|A|Uganda|2020-03-26	Africa|hCoV-19/Uganda/UG020/2020|EPI ISL 451202|B.1|Uganda|2020-05-01	0.0003696810	Africa
Africa|hCoV-19/Uganda/UG003/2020|EPI ISL 451185|B.1.1|Uganda|2020-03-27	Africa|hCoV-19/Uganda/UG020/2020|EPI ISL 451202|B.1|Uganda|2020-05-01	0.0003114953	Africa
Africa|hCoV-19/Uganda/UG004/2020|EPI ISL 451186|B.1.1.1|Uganda|2020-03-27	Africa|hCoV-19/Uganda/UG020/2020|EPI ISL 451202|B.1|Uganda|2020-05-01	0.0003024801	Africa
Africa|hCoV-19/Uganda/UG005/2020|EPI ISL 451187|B.1.5|Uganda|2020-03-27	Africa|hCoV-19/Uganda/UG020/2020|EPI ISL 451202|B.1|Uganda|2020-05-01	0.0002426472	Africa
Africa|hCoV-19/Uganda/UG006/2020|EPI ISL 451188|B.1.5|Uganda|2020-03-30	Africa|hCoV-19/Uganda/UG020/2020|EPI ISL 451202|B.1|Uganda|2020-05-01	0.0003423060	Africa
Africa|hCoV-19/Uganda/UG007/2020|EPI ISL 451189|B.1.1.1|Uganda|2020-03-30	Africa|hCoV-19/Uganda/UG020/2020|EPI ISL 451202|B.1|Uganda|2020-05-01	0.0003025280	Africa
Africa|hCoV-19/Uganda/UG008/2020|EPI ISL 451190|B.1.1.1|Uganda|2020-03-30	Africa|hCoV-19/Uganda/UG020/2020|EPI ISL 451202|B.1|Uganda|2020-05-01	0.0002689474	Africa
Africa|hCoV-19/Uganda/UG009/2020|EPI ISL 451191|B.1.1|Uganda|2020-03-30	Africa|hCoV-19/Uganda/UG020/2020|EPI ISL 451202|B.1|Uganda|2020-05-01	0.0003438967	Africa
Africa|hCoV-19/Uganda/UG010/2020|EPI ISL 451192|B.1.1.1|Uganda|2020-03-30	Africa|hCoV-19/Uganda/UG020/2020|EPI ISL 451202|B.1|Uganda|2020-05-01	0.0002688662	Africa
Africa|hCoV-19/Uganda/UG011/2020|EPI ISL 451193|B.4|Uganda|2020-03-30	Africa|hCoV-19/Uganda/UG020/2020|EPI ISL 451202|B.1|Uganda|2020-05-01	0.0005042391	Africa
Africa|hCoV-19/Uganda/UG012/2020|EPI ISL 451194|A|Uganda|2020-03-22	Africa|hCoV-19/Uganda/UG020/2020|EPI ISL 451202|B.1|Uganda|2020-05-01	0.0004069338	Africa
Africa|hCoV-19/Uganda/UG013/2020|EPI ISL 451195|B|Uganda|2020-03-22	Africa|hCoV-19/Uganda/UG020/2020|EPI ISL 451202|B.1|Uganda|2020-05-01	0.0003028456	Africa
Africa|hCoV-19/Uganda/UG014/2020|EPI ISL 451196|B.1.1.1|Uganda|2020-03-25	Africa|hCoV-19/Uganda/UG020/2020|EPI ISL 451202|B.1|Uganda|2020-05-01	0.0004752167	Africa
Africa|hCoV-19/Uganda/UG015/2020|EPI ISL 451197|B.1.5|Uganda|2020-04-27	Africa|hCoV-19/Uganda/UG020/2020|EPI ISL 451202|B.1|Uganda|2020-05-01	0.0000671978	Africa
Africa|hCoV-19/Uganda/UG016/2020|EPI ISL 451198|B.1.5|Uganda|2020-04-27	Africa|hCoV-19/Uganda/UG020/2020|EPI ISL 451202|B.1|Uganda|2020-05-01	0.0001344041	Africa
Africa|hCoV-19/Uganda/UG017/2020|EPI ISL 451199|A|Uganda|2020-04-20	Africa|hCoV-19/Uganda/UG020/2020|EPI ISL 451202|B.1|Uganda|2020-05-01	0.0004369427	Africa
Africa|hCoV-19/Uganda/UG019/2020|EPI ISL 451201|B.1.5|Uganda|2020-04-30	Africa|hCoV-19/Uganda/UG020/2020|EPI ISL 451202|B.1|Uganda|2020-05-01	0.0001344100	Africa
Africa|hCoV-19/Algeria/G0638 2264/2020|EPI ISL 418241|B.1|Algeria|2020-03-02	Africa|hCoV-19/Zambia/29/2020|EPI ISL 510529|B.1.1|Zambia|2020-03-16	0.0004040784	Africa
Africa|hCoV-19/Algeria/G0640 2265/2020|EPI ISL 418242|B.1|Algeria|2020-03-08	Africa|hCoV-19/Zambia/29/2020|EPI ISL 510529|B.1.1|Zambia|2020-03-16	0.0003026736	Africa
Africa|hCoV-19/Algeria/G0860 2262/2020|EPI ISL 420037|B.1|Algeria|2020-03-02	Africa|hCoV-19/Zambia/29/2020|EPI ISL 510529|B.1.1|Zambia|2020-03-16	0.0003026736	Africa
Africa|hCoV-19/Benin/1022/2020|EPI ISL 476826|B.1|Benin|2020-03-25	Africa|hCoV-19/Zambia/29/2020|EPI ISL 510529|B.1.1|Zambia|2020-03-16	0.0002690623	Africa
Africa|hCoV-19/Benin/1092/2020|EPI ISL 476827|B.1|Benin|2020-03-27	Africa|hCoV-19/Zambia/29/2020|EPI ISL 510529|B.1.1|Zambia|2020-03-16	0.0003364533	Africa
Africa|hCoV-19/Benin/1408/2020|EPI ISL 476825|B.1.356|Benin|2020-04-04	Africa|hCoV-19/Zambia/29/2020|EPI ISL 510529|B.1.1|Zambia|2020-03-16	0.0003026940	Africa
Africa|hCoV-19/Benin/1409/2020|EPI ISL 476828|B.1|Benin|2020-04-06	Africa|hCoV-19/Zambia/29/2020|EPI ISL 510529|B.1.1|Zambia|2020-03-16	0.0003384995	Africa
Africa|hCoV-19/Benin/1950/2020|EPI ISL 476830|A|Benin|2020-04-15	Africa|hCoV-19/Zambia/29/2020|EPI ISL 510529|B.1.1|Zambia|2020-03-16	0.0005046599	Africa
Africa|hCoV-19/Benin/197/2020|EPI ISL 476822|B.1.178|Benin|2020-03-15	Africa|hCoV-19/Zambia/29/2020|EPI ISL 510529|B.1.1|Zambia|2020-03-16	0.0002690921	Africa
Africa|hCoV-19/Benin/2012/2020|EPI ISL 476831|A|Benin|2020-04-15	Africa|hCoV-19/Zambia/29/2020|EPI ISL 510529|B.1.1|Zambia|2020-03-16	0.0005382369	Africa
Africa|hCoV-19/Benin/260/2020|EPI ISL 476823|B.1.292|Benin|2020-03-17	Africa|hCoV-19/Zambia/29/2020|EPI ISL 510529|B.1.1|Zambia|2020-03-16	0.0003699816	Africa
Africa|hCoV-19/Benin/314/2020|EPI ISL 476834|B.1.5|Benin|2020-03-17	Africa|hCoV-19/Zambia/29/2020|EPI ISL 510529|B.1.1|Zambia|2020-03-16	0.0003717959	Africa
Africa|hCoV-19/Benin/461/2020|EPI ISL 476833|A|Benin|2020-03-17	Africa|hCoV-19/Zambia/29/2020|EPI ISL 510529|B.1.1|Zambia|2020-03-16	0.0005045650	Africa
Africa|hCoV-19/Benin/501/2020|EPI ISL 476824|B.1.356|Benin|2020-03-17	Africa|hCoV-19/Zambia/29/2020|EPI ISL 510529|B.1.1|Zambia|2020-03-16	0.0003026736	Africa
Africa|hCoV-19/Benin/843/2020|EPI ISL 476829|A|Benin|2020-03-19	Africa|hCoV-19/Zambia/29/2020|EPI ISL 510529|B.1.1|Zambia|2020-03-16	0.0004373308	Africa
Africa|hCoV-19/Botswana/BOT0455/2020|EPI ISL 560386|B.1|Botswana|2020-03-28	Africa|hCoV-19/Zambia/29/2020|EPI ISL 510529|B.1.1|Zambia|2020-03-16	0.0002354033	Africa
Africa|hCoV-19/Botswana/BOT2254/2020|EPI ISL 560390|B.1.1|Botswana|2020-04-08	Africa|hCoV-19/Zambia/29/2020|EPI ISL 510529|B.1.1|Zambia|2020-03-16	0.0001026775	Africa
Africa|hCoV-19/Botswana/BOT2283/2020|EPI ISL 560385|B.1|Botswana|2020-04-07	Africa|hCoV-19/Zambia/29/2020|EPI ISL 510529|B.1.1|Zambia|2020-03-16	0.0003490656	Africa
Africa|hCoV-19/Botswana/BOT2624/2020|EPI ISL 560387|B.1.1|Botswana|2020-04-05	Africa|hCoV-19/Zambia/29/2020|EPI ISL 510529|B.1.1|Zambia|2020-03-16	0.0001046945	Africa
Africa|hCoV-19/Botswana/BOT4161/2020|EPI ISL 560388|B.1.1.220|Botswana|2020-04-16	Africa|hCoV-19/Zambia/29/2020|EPI ISL 510529|B.1.1|Zambia|2020-03-16	0.0001728994	Africa
Africa|hCoV-19/DRC/04186/2020|EPI ISL 471411|A|Democratic Republic of the Congo|2020-04-25	Africa|hCoV-19/Zambia/29/2020|EPI ISL 510529|B.1.1|Zambia|2020-03-16	0.0005045647	Africa
Africa|hCoV-19/DRC/04188/2020|EPI ISL 471413|A|Democratic Republic of the Congo|2020-04-25	Africa|hCoV-19/Zambia/29/2020|EPI ISL 510529|B.1.1|Zambia|2020-03-16	0.0005897603	Africa
Africa|hCoV-19/DRC/10041/2020|EPI ISL 527543|B.1.1.275|Democratic Republic of the Congo|2020-05-22	Africa|hCoV-19/Zambia/29/2020|EPI ISL 510529|B.1.1|Zambia|2020-03-16	0.0001704903	Africa
Africa|hCoV-19/DRC/10057/2020|EPI ISL 527538|B.1.1.275|Democratic Republic of the Congo|2020-05-22	Africa|hCoV-19/Zambia/29/2020|EPI ISL 510529|B.1.1|Zambia|2020-03-16	0.0002817372	Africa
Africa|hCoV-19/DRC/10061/2020|EPI ISL 527521|B.1.1.275|Democratic Republic of the Congo|2020-05-22	Africa|hCoV-19/Zambia/29/2020|EPI ISL 510529|B.1.1|Zambia|2020-03-16	0.0001389363	Africa
Africa|hCoV-19/DRC/10070/2020|EPI ISL 527544|B.1.178|Democratic Republic of the Congo|2020-05-22	Africa|hCoV-19/Zambia/29/2020|EPI ISL 510529|B.1.1|Zambia|2020-03-16	0.0004086738	Africa
Africa|hCoV-19/DRC/10120/2020|EPI ISL 513624|B.1.1.275|Democratic Republic of the Congo|2020-05-22	Africa|hCoV-19/Zambia/29/2020|EPI ISL 510529|B.1.1|Zambia|2020-03-16	0.0002095945	Africa
Africa|hCoV-19/DRC/10127/2020|EPI ISL 513625|B.1.1.275|Democratic Republic of the Congo|2020-05-22	Africa|hCoV-19/Zambia/29/2020|EPI ISL 510529|B.1.1|Zambia|2020-03-16	0.0002068777	Africa
Africa|hCoV-19/DRC/10242/2020|EPI ISL 513626|B.1.84|Democratic Republic of the Congo|2020-05-22	Africa|hCoV-19/Zambia/29/2020|EPI ISL 510529|B.1.1|Zambia|2020-03-16	0.0003048540	Africa
Africa|hCoV-19/DRC/10251/2020|EPI ISL 513627|B.1.128|Democratic Republic of the Congo|2020-05-22	Africa|hCoV-19/Zambia/29/2020|EPI ISL 510529|B.1.1|Zambia|2020-03-16	0.0004408434	Africa
Africa|hCoV-19/DRC/10324/2020|EPI ISL 527545|B.1.214|Democratic Republic of the Congo|2020-05-22	Africa|hCoV-19/Zambia/29/2020|EPI ISL 510529|B.1.1|Zambia|2020-03-16	0.0003750698	Africa
Africa|hCoV-19/DRC/10346/2020|EPI ISL 527546|B.1.214|Democratic Republic of the Congo|2020-05-22	Africa|hCoV-19/Zambia/29/2020|EPI ISL 510529|B.1.1|Zambia|2020-03-16	0.0003789711	Africa
Africa|hCoV-19/DRC/10364/2020|EPI ISL 527498|B.1|Democratic Republic of the Congo|2020-05-22	Africa|hCoV-19/Zambia/29/2020|EPI ISL 510529|B.1.1|Zambia|2020-03-16	0.0002744139	Africa
Africa|hCoV-19/DRC/10371/2020|EPI ISL 527489|B.1.178|Democratic Republic of the Congo|2020-05-22	Africa|hCoV-19/Zambia/29/2020|EPI ISL 510529|B.1.1|Zambia|2020-03-16	0.0004093748	Africa
Africa|hCoV-19/DRC/10373/2020|EPI ISL 527495|B.1.159|Democratic Republic of the Congo|2020-05-22	Africa|hCoV-19/Zambia/29/2020|EPI ISL 510529|B.1.1|Zambia|2020-03-16	0.0003757564	Africa
Africa|hCoV-19/DRC/10374/2020|EPI ISL 527539|B.1.84|Democratic Republic of the Congo|2020-05-22	Africa|hCoV-19/Zambia/29/2020|EPI ISL 510529|B.1.1|Zambia|2020-03-16	0.0005606044	Africa
Africa|hCoV-19/DRC/10375/2020|EPI ISL 527499|B.1.84|Democratic Republic of the Congo|2020-05-22	Africa|hCoV-19/Zambia/29/2020|EPI ISL 510529|B.1.1|Zambia|2020-03-16	0.0004448354	Africa
Africa|hCoV-19/DRC/10399/2020|EPI ISL 527491|B.1.214|Democratic Republic of the Congo|2020-05-22	Africa|hCoV-19/Zambia/29/2020|EPI ISL 510529|B.1.1|Zambia|2020-03-16	0.0002729325	Africa
Africa|hCoV-19/DRC/10502/2020|EPI ISL 527547|B.1.5|Democratic Republic of the Congo|2020-05-20	Africa|hCoV-19/Zambia/29/2020|EPI ISL 510529|B.1.1|Zambia|2020-03-16	0.0002044072	Africa
Africa|hCoV-19/DRC/10506/2020|EPI ISL 527524|B.1.5|Democratic Republic of the Congo|2020-05-18	Africa|hCoV-19/Zambia/29/2020|EPI ISL 510529|B.1.1|Zambia|2020-03-16	0.0002093634	Africa
Africa|hCoV-19/DRC/10507/2020|EPI ISL 527492|B.1.5|Democratic Republic of the Congo|2020-05-18	Africa|hCoV-19/Zambia/29/2020|EPI ISL 510529|B.1.1|Zambia|2020-03-16	0.0002389381	Africa
Africa|hCoV-19/DRC/10508/2020|EPI ISL 527494|B.1.5|Democratic Republic of the Congo|2020-05-20	Africa|hCoV-19/Zambia/29/2020|EPI ISL 510529|B.1.1|Zambia|2020-03-16	0.0002378262	Africa
Africa|hCoV-19/DRC/10532/2020|EPI ISL 527532|B.1.5|Democratic Republic of the Congo|2020-05-20	Africa|hCoV-19/Zambia/29/2020|EPI ISL 510529|B.1.1|Zambia|2020-03-16	0.0002095533	Africa
Africa|hCoV-19/DRC/10533/2020|EPI ISL 527548|B.1.5|Democratic Republic of the Congo|2020-05-20	Africa|hCoV-19/Zambia/29/2020|EPI ISL 510529|B.1.1|Zambia|2020-03-16	0.0002385530	Africa
Africa|hCoV-19/DRC/10621/2020|EPI ISL 527526|B.1.214|Democratic Republic of the Congo|2020-05-23	Africa|hCoV-19/Zambia/29/2020|EPI ISL 510529|B.1.1|Zambia|2020-03-16	0.0003485391	Africa
Africa|hCoV-19/DRC/10640/2020|EPI ISL 527541|B.1|Democratic Republic of the Congo|2020-05-22	Africa|hCoV-19/Zambia/29/2020|EPI ISL 510529|B.1.1|Zambia|2020-03-16	0.0005290619	Africa
Africa|hCoV-19/DRC/10644/2020|EPI ISL 527549|B.1|Democratic Republic of the Congo|2020-05-22	Africa|hCoV-19/Zambia/29/2020|EPI ISL 510529|B.1.1|Zambia|2020-03-16	0.0005112320	Africa
Africa|hCoV-19/DRC/10728/2020|EPI ISL 513628|B.1.5|Democratic Republic of the Congo|2020-05-23	Africa|hCoV-19/Zambia/29/2020|EPI ISL 510529|B.1.1|Zambia|2020-03-16	0.0002450833	Africa
Africa|hCoV-19/DRC/10731/2020|EPI ISL 513629|B.1.1.1|Democratic Republic of the Congo|2020-05-23	Africa|hCoV-19/Zambia/29/2020|EPI ISL 510529|B.1.1|Zambia|2020-03-16	0.0002821257	Africa
Africa|hCoV-19/DRC/10733/2020|EPI ISL 513630|B.1|Democratic Republic of the Congo|2020-05-23	Africa|hCoV-19/Zambia/29/2020|EPI ISL 510529|B.1.1|Zambia|2020-03-16	0.0003715860	Africa
Africa|hCoV-19/DRC/108/2020|EPI ISL 417948|B.1.128|Democratic Republic of the Congo|2020-03-19	Africa|hCoV-19/Zambia/29/2020|EPI ISL 510529|B.1.1|Zambia|2020-03-16	0.0003365045	Africa
Africa|hCoV-19/DRC/10885/2020|EPI ISL 513631|B.1.84|Democratic Republic of the Congo|2020-05-23	Africa|hCoV-19/Zambia/29/2020|EPI ISL 510529|B.1.1|Zambia|2020-03-16	0.0003742620	Africa
Africa|hCoV-19/DRC/10902/2020|EPI ISL 527490|B.1.178|Democratic Republic of the Congo|2020-05-23	Africa|hCoV-19/Zambia/29/2020|EPI ISL 510529|B.1.1|Zambia|2020-03-16	0.0003408842	Africa
Africa|hCoV-19/DRC/10913/2020|EPI ISL 527507|B.1.84|Democratic Republic of the Congo|2020-05-24	Africa|hCoV-19/Zambia/29/2020|EPI ISL 510529|B.1.1|Zambia|2020-03-16	0.0004475746	Africa
Africa|hCoV-19/DRC/11005/2020|EPI ISL 527550|B.1.159|Democratic Republic of the Congo|2020-05-24	Africa|hCoV-19/Zambia/29/2020|EPI ISL 510529|B.1.1|Zambia|2020-03-16	0.0004772654	Africa
Africa|hCoV-19/DRC/11008/2020|EPI ISL 527503|B.1.159|Democratic Republic of the Congo|2020-05-24	Africa|hCoV-19/Zambia/29/2020|EPI ISL 510529|B.1.1|Zambia|2020-03-16	0.0004127250	Africa
Africa|hCoV-19/DRC/11022/2020|EPI ISL 527551|B.1.214|Democratic Republic of the Congo|2020-05-24	Africa|hCoV-19/Zambia/29/2020|EPI ISL 510529|B.1.1|Zambia|2020-03-16	0.0004433274	Africa
Africa|hCoV-19/DRC/11024/2020|EPI ISL 527552|B.1.149|Democratic Republic of the Congo|2020-05-24	Africa|hCoV-19/Zambia/29/2020|EPI ISL 510529|B.1.1|Zambia|2020-03-16	0.0004817829	Africa
Africa|hCoV-19/DRC/11026/2020|EPI ISL 527553|B.1.149|Democratic Republic of the Congo|2020-05-24	Africa|hCoV-19/Zambia/29/2020|EPI ISL 510529|B.1.1|Zambia|2020-03-16	0.0003408608	Africa
Africa|hCoV-19/DRC/11031/2020|EPI ISL 527554|B.1.214|Democratic Republic of the Congo|2020-05-24	Africa|hCoV-19/Zambia/29/2020|EPI ISL 510529|B.1.1|Zambia|2020-03-16	0.0003752323	Africa
Africa|hCoV-19/DRC/11041/2020|EPI ISL 527555|B.1|Democratic Republic of the Congo|2020-05-24	Africa|hCoV-19/Zambia/29/2020|EPI ISL 510529|B.1.1|Zambia|2020-03-16	0.0003410086	Africa
Africa|hCoV-19/DRC/11057/2020|EPI ISL 527528|B.1.5|Democratic Republic of the Congo|2020-05-24	Africa|hCoV-19/Zambia/29/2020|EPI ISL 510529|B.1.1|Zambia|2020-03-16	0.0002790656	Africa
Africa|hCoV-19/DRC/11078/2020|EPI ISL 527514|B.1|Democratic Republic of the Congo|2020-05-24	Africa|hCoV-19/Zambia/29/2020|EPI ISL 510529|B.1.1|Zambia|2020-03-16	0.0003798350	Africa
Africa|hCoV-19/DRC/11079/2020|EPI ISL 527500|B.1.214|Democratic Republic of the Congo|2020-05-24	Africa|hCoV-19/Zambia/29/2020|EPI ISL 510529|B.1.1|Zambia|2020-03-16	0.0003085498	Africa
Africa|hCoV-19/DRC/11093/2020|EPI ISL 527527|B.1.5|Democratic Republic of the Congo|2020-05-24	Africa|hCoV-19/Zambia/29/2020|EPI ISL 510529|B.1.1|Zambia|2020-03-16	0.0003498335	Africa
Africa|hCoV-19/DRC/11096/2020|EPI ISL 527522|B.1|Democratic Republic of the Congo|2020-05-24	Africa|hCoV-19/Zambia/29/2020|EPI ISL 510529|B.1.1|Zambia|2020-03-16	0.0003128053	Africa
Africa|hCoV-19/DRC/11114/2020|EPI ISL 527534|B.1.214|Democratic Republic of the Congo|2020-05-25	Africa|hCoV-19/Zambia/29/2020|EPI ISL 510529|B.1.1|Zambia|2020-03-16	0.0004194820	Africa
Africa|hCoV-19/DRC/11123/2020|EPI ISL 527496|B.1.84|Democratic Republic of the Congo|2020-05-24	Africa|hCoV-19/Zambia/29/2020|EPI ISL 510529|B.1.1|Zambia|2020-03-16	0.0003416105	Africa
Africa|hCoV-19/DRC/11134/2020|EPI ISL 527518|B.1.5|Democratic Republic of the Congo|2020-05-24	Africa|hCoV-19/Zambia/29/2020|EPI ISL 510529|B.1.1|Zambia|2020-03-16	0.0002425723	Africa
Africa|hCoV-19/DRC/11143/2020|EPI ISL 527556|B.1|Democratic Republic of the Congo|2020-05-24	Africa|hCoV-19/Zambia/29/2020|EPI ISL 510529|B.1.1|Zambia|2020-03-16	0.0004773237	Africa
Africa|hCoV-19/DRC/11145/2020|EPI ISL 527501|B.1.214|Democratic Republic of the Congo|2020-05-24	Africa|hCoV-19/Zambia/29/2020|EPI ISL 510529|B.1.1|Zambia|2020-03-16	0.0004460348	Africa
Africa|hCoV-19/DRC/11148/2020|EPI ISL 527525|B.1.178|Democratic Republic of the Congo|2020-05-24	Africa|hCoV-19/Zambia/29/2020|EPI ISL 510529|B.1.1|Zambia|2020-03-16	0.0004551961	Africa
Africa|hCoV-19/DRC/11157/2020|EPI ISL 527530|B.1|Democratic Republic of the Congo|2020-05-25	Africa|hCoV-19/Zambia/29/2020|EPI ISL 510529|B.1.1|Zambia|2020-03-16	0.0004173653	Africa
Africa|hCoV-19/DRC/11187/2020|EPI ISL 527523|B.1.1.275|Democratic Republic of the Congo|2020-05-23	Africa|hCoV-19/Zambia/29/2020|EPI ISL 510529|B.1.1|Zambia|2020-03-16	0.0002436105	Africa
Africa|hCoV-19/DRC/11191/2020|EPI ISL 527506|B.1.1.275|Democratic Republic of the Congo|2020-05-23	Africa|hCoV-19/Zambia/29/2020|EPI ISL 510529|B.1.1|Zambia|2020-03-16	0.0001373574	Africa
Africa|hCoV-19/DRC/11252/2020|EPI ISL 527557|B.1.1.275|Democratic Republic of the Congo|2020-05-21	Africa|hCoV-19/Zambia/29/2020|EPI ISL 510529|B.1.1|Zambia|2020-03-16	0.0003066432	Africa
Africa|hCoV-19/DRC/11260/2020|EPI ISL 527558|B.1.1.275|Democratic Republic of the Congo|2020-05-23	Africa|hCoV-19/Zambia/29/2020|EPI ISL 510529|B.1.1|Zambia|2020-03-16	0.0001704131	Africa
Africa|hCoV-19/DRC/1131/2020|EPI ISL 429255|B.1.5|Democratic Republic of the Congo|2020-04-05	Africa|hCoV-19/Zambia/29/2020|EPI ISL 510529|B.1.1|Zambia|2020-03-16	0.0002374472	Africa
Africa|hCoV-19/DRC/11310/2020|EPI ISL 527529|B.1.149|Democratic Republic of the Congo|2020-05-25	Africa|hCoV-19/Zambia/29/2020|EPI ISL 510529|B.1.1|Zambia|2020-03-16	0.0003492483	Africa
Africa|hCoV-19/DRC/11318/2020|EPI ISL 527559|B.1.149|Democratic Republic of the Congo|2020-05-25	Africa|hCoV-19/Zambia/29/2020|EPI ISL 510529|B.1.1|Zambia|2020-03-16	0.0003392618	Africa
Africa|hCoV-19/DRC/11326/2020|EPI ISL 527508|B.1|Democratic Republic of the Congo|2020-05-25	Africa|hCoV-19/Zambia/29/2020|EPI ISL 510529|B.1.1|Zambia|2020-03-16	0.0003442751	Africa
Africa|hCoV-19/DRC/11334/2020|EPI ISL 527504|B.1.178|Democratic Republic of the Congo|2020-05-25	Africa|hCoV-19/Zambia/29/2020|EPI ISL 510529|B.1.1|Zambia|2020-03-16	0.0003437852	Africa
Africa|hCoV-19/DRC/11337/2020|EPI ISL 527510|B.1.84|Democratic Republic of the Congo|2020-05-25	Africa|hCoV-19/Zambia/29/2020|EPI ISL 510529|B.1.1|Zambia|2020-03-16	0.0004137268	Africa
Africa|hCoV-19/DRC/11341/2020|EPI ISL 527509|B.1.1.275|Democratic Republic of the Congo|2020-05-25	Africa|hCoV-19/Zambia/29/2020|EPI ISL 510529|B.1.1|Zambia|2020-03-16	0.0002410880	Africa
Africa|hCoV-19/DRC/11348/2020|EPI ISL 527560|B.1.149|Democratic Republic of the Congo|2020-05-25	Africa|hCoV-19/Zambia/29/2020|EPI ISL 510529|B.1.1|Zambia|2020-03-16	0.0003393195	Africa
Africa|hCoV-19/DRC/11369/2020|EPI ISL 527537|B.1.214|Democratic Republic of the Congo|2020-05-25	Africa|hCoV-19/Zambia/29/2020|EPI ISL 510529|B.1.1|Zambia|2020-03-16	0.0003858558	Africa
Africa|hCoV-19/DRC/11376/2020|EPI ISL 527513|B.1.214|Democratic Republic of the Congo|2020-05-25	Africa|hCoV-19/Zambia/29/2020|EPI ISL 510529|B.1.1|Zambia|2020-03-16	0.0004140977	Africa
Africa|hCoV-19/DRC/11411/2020|EPI ISL 527561|B.1.5|Democratic Republic of the Congo|2020-05-25	Africa|hCoV-19/Zambia/29/2020|EPI ISL 510529|B.1.1|Zambia|2020-03-16	0.0003066609	Africa
Africa|hCoV-19/DRC/11450/2020|EPI ISL 527516|B.1.5|Democratic Republic of the Congo|2020-05-25	Africa|hCoV-19/Zambia/29/2020|EPI ISL 510529|B.1.1|Zambia|2020-03-16	0.0002450081	Africa
Africa|hCoV-19/DRC/11458/2020|EPI ISL 527497|B.1.5|Democratic Republic of the Congo|2020-05-25	Africa|hCoV-19/Zambia/29/2020|EPI ISL 510529|B.1.1|Zambia|2020-03-16	0.0003785701	Africa
Africa|hCoV-19/DRC/11460/2020|EPI ISL 527562|B.1.214|Democratic Republic of the Congo|2020-05-25	Africa|hCoV-19/Zambia/29/2020|EPI ISL 510529|B.1.1|Zambia|2020-03-16	0.0005168447	Africa
Africa|hCoV-19/DRC/11472/2020|EPI ISL 527502|B.1.214|Democratic Republic of the Congo|2020-05-25	Africa|hCoV-19/Zambia/29/2020|EPI ISL 510529|B.1.1|Zambia|2020-03-16	0.0004455558	Africa
Africa|hCoV-19/DRC/11477/2020|EPI ISL 527563|B.1.84|Democratic Republic of the Congo|2020-05-25	Africa|hCoV-19/Zambia/29/2020|EPI ISL 510529|B.1.1|Zambia|2020-03-16	0.0002723195	Africa
Africa|hCoV-19/DRC/11486/2020|EPI ISL 527564|B.1.214|Democratic Republic of the Congo|2020-05-25	Africa|hCoV-19/Zambia/29/2020|EPI ISL 510529|B.1.1|Zambia|2020-03-16	0.0004432131	Africa
Africa|hCoV-19/DRC/11487/2020|EPI ISL 527505|B.1|Democratic Republic of the Congo|2020-05-25	Africa|hCoV-19/Zambia/29/2020|EPI ISL 510529|B.1.1|Zambia|2020-03-16	0.0003789097	Africa
Africa|hCoV-19/DRC/11507/2020|EPI ISL 527512|B.1|Democratic Republic of the Congo|2020-05-25	Africa|hCoV-19/Zambia/29/2020|EPI ISL 510529|B.1.1|Zambia|2020-03-16	0.0004131937	Africa
Africa|hCoV-19/DRC/1151/2020|EPI ISL 447596|B.38|Democratic Republic of the Congo|2020-04-05	Africa|hCoV-19/Zambia/29/2020|EPI ISL 510529|B.1.1|Zambia|2020-03-16	0.0005776054	Africa
Africa|hCoV-19/DRC/11511/2020|EPI ISL 527511|B.1.214|Democratic Republic of the Congo|2020-05-25	Africa|hCoV-19/Zambia/29/2020|EPI ISL 510529|B.1.1|Zambia|2020-03-16	0.0004482952	Africa
Africa|hCoV-19/DRC/11572/2020|EPI ISL 527565|B.1.214|Democratic Republic of the Congo|2020-05-25	Africa|hCoV-19/Zambia/29/2020|EPI ISL 510529|B.1.1|Zambia|2020-03-16	0.0003405058	Africa
Africa|hCoV-19/DRC/11576/2020|EPI ISL 527517|B.1|Democratic Republic of the Congo|2020-05-25	Africa|hCoV-19/Zambia/29/2020|EPI ISL 510529|B.1.1|Zambia|2020-03-16	0.0003467815	Africa
Africa|hCoV-19/DRC/11583/2020|EPI ISL 527542|B.1|Democratic Republic of the Congo|2020-05-25	Africa|hCoV-19/Zambia/29/2020|EPI ISL 510529|B.1.1|Zambia|2020-03-16	0.0003887506	Africa
Africa|hCoV-19/DRC/11616/2020|EPI ISL 527519|B.1|Democratic Republic of the Congo|2020-05-25	Africa|hCoV-19/Zambia/29/2020|EPI ISL 510529|B.1.1|Zambia|2020-03-16	0.0003115495	Africa
Africa|hCoV-19/DRC/11623/2020|EPI ISL 527566|B.1.5|Democratic Republic of the Congo|2020-05-25	Africa|hCoV-19/Zambia/29/2020|EPI ISL 510529|B.1.1|Zambia|2020-03-16	0.0003410069	Africa
Africa|hCoV-19/DRC/11624/2020|EPI ISL 527567|B.1.149|Democratic Republic of the Congo|2020-05-25	Africa|hCoV-19/Zambia/29/2020|EPI ISL 510529|B.1.1|Zambia|2020-03-16	0.0003408425	Africa
Africa|hCoV-19/DRC/11631/2020|EPI ISL 527568|B.1.149|Democratic Republic of the Congo|2020-05-25	Africa|hCoV-19/Zambia/29/2020|EPI ISL 510529|B.1.1|Zambia|2020-03-16	0.0003411913	Africa
Africa|hCoV-19/DRC/11632/2020|EPI ISL 527493|B.1|Democratic Republic of the Congo|2020-05-25	Africa|hCoV-19/Zambia/29/2020|EPI ISL 510529|B.1.1|Zambia|2020-03-16	0.0003756333	Africa
Africa|hCoV-19/DRC/11635/2020|EPI ISL 527540|B.1.214|Democratic Republic of the Congo|2020-05-25	Africa|hCoV-19/Zambia/29/2020|EPI ISL 510529|B.1.1|Zambia|2020-03-16	0.0003868383	Africa
Africa|hCoV-19/DRC/11640/2020|EPI ISL 527535|B.1.178|Democratic Republic of the Congo|2020-05-25	Africa|hCoV-19/Zambia/29/2020|EPI ISL 510529|B.1.1|Zambia|2020-03-16	0.0004533103	Africa
Africa|hCoV-19/DRC/11643/2020|EPI ISL 527520|B.1.5|Democratic Republic of the Congo|2020-05-25	Africa|hCoV-19/Zambia/29/2020|EPI ISL 510529|B.1.1|Zambia|2020-03-16	0.0003469948	Africa
Africa|hCoV-19/DRC/11648/2020|EPI ISL 527569|B.1.6|Democratic Republic of the Congo|2020-05-25	Africa|hCoV-19/Zambia/29/2020|EPI ISL 510529|B.1.1|Zambia|2020-03-16	0.0003735088	Africa
Africa|hCoV-19/DRC/11652/2020|EPI ISL 527570|B.1.149|Democratic Republic of the Congo|2020-05-25	Africa|hCoV-19/Zambia/29/2020|EPI ISL 510529|B.1.1|Zambia|2020-03-16	0.0003407484	Africa
Africa|hCoV-19/DRC/11653/2020|EPI ISL 527533|B.1.84|Democratic Republic of the Congo|2020-05-25	Africa|hCoV-19/Zambia/29/2020|EPI ISL 510529|B.1.1|Zambia|2020-03-16	0.0003142403	Africa
Africa|hCoV-19/DRC/11676/2020|EPI ISL 527531|B.1|Democratic Republic of the Congo|2020-05-26	Africa|hCoV-19/Zambia/29/2020|EPI ISL 510529|B.1.1|Zambia|2020-03-16	0.0005261358	Africa
Africa|hCoV-19/DRC/11677/2020|EPI ISL 527515|B.1.214|Democratic Republic of the Congo|2020-05-26	Africa|hCoV-19/Zambia/29/2020|EPI ISL 510529|B.1.1|Zambia|2020-03-16	0.0003463420	Africa
Africa|hCoV-19/DRC/11732/2020|EPI ISL 527536|B.1.214|Democratic Republic of the Congo|2020-05-26	Africa|hCoV-19/Zambia/29/2020|EPI ISL 510529|B.1.1|Zambia|2020-03-16	0.0002093999	Africa
Africa|hCoV-19/DRC/11733/2020|EPI ISL 527571|B.1.149|Democratic Republic of the Congo|2020-05-26	Africa|hCoV-19/Zambia/29/2020|EPI ISL 510529|B.1.1|Zambia|2020-03-16	0.0003392424	Africa
Africa|hCoV-19/DRC/11806/2020|EPI ISL 527572|B.1.214|Democratic Republic of the Congo|2020-05-26	Africa|hCoV-19/Zambia/29/2020|EPI ISL 510529|B.1.1|Zambia|2020-03-16	0.0004430017	Africa
Africa|hCoV-19/DRC/1234/2020|EPI ISL 429258|B.1.5|Democratic Republic of the Congo|2020-04-06	Africa|hCoV-19/Zambia/29/2020|EPI ISL 510529|B.1.1|Zambia|2020-03-16	0.0002499060	Africa
Africa|hCoV-19/DRC/1249/2020|EPI ISL 429259|B.1.5|Democratic Republic of the Congo|2020-04-06	Africa|hCoV-19/Zambia/29/2020|EPI ISL 510529|B.1.1|Zambia|2020-03-16	0.0002384823	Africa
Africa|hCoV-19/DRC/1319/2020|EPI ISL 431011|B.1.128|Democratic Republic of the Congo|2020-04-07	Africa|hCoV-19/Zambia/29/2020|EPI ISL 510529|B.1.1|Zambia|2020-03-16	0.0003402198	Africa
Africa|hCoV-19/DRC/1324/2020|EPI ISL 435033|B.1.128|Democratic Republic of the Congo|2020-04-07	Africa|hCoV-19/Zambia/29/2020|EPI ISL 510529|B.1.1|Zambia|2020-03-16	0.0003377954	Africa
Africa|hCoV-19/DRC/1326/2020|EPI ISL 435116|B.1|Democratic Republic of the Congo|2020-04-07	Africa|hCoV-19/Zambia/29/2020|EPI ISL 510529|B.1.1|Zambia|2020-03-16	0.0003114599	Africa
Africa|hCoV-19/DRC/1375/2020|EPI ISL 435117|B.1.1.1|Democratic Republic of the Congo|2020-04-07	Africa|hCoV-19/Zambia/29/2020|EPI ISL 510529|B.1.1|Zambia|2020-03-16	0.0002761472	Africa
Africa|hCoV-19/DRC/1376/2020|EPI ISL 431012|B.1.1.1|Democratic Republic of the Congo|2020-04-07	Africa|hCoV-19/Zambia/29/2020|EPI ISL 510529|B.1.1|Zambia|2020-03-16	0.0002395595	Africa
Africa|hCoV-19/DRC/1377/2020|EPI ISL 434678|B.1.1.1|Democratic Republic of the Congo|2020-04-07	Africa|hCoV-19/Zambia/29/2020|EPI ISL 510529|B.1.1|Zambia|2020-03-16	0.0002035061	Africa
Africa|hCoV-19/DRC/1378/2020|EPI ISL 435118|B.1.1.1|Democratic Republic of the Congo|2020-04-07	Africa|hCoV-19/Zambia/29/2020|EPI ISL 510529|B.1.1|Zambia|2020-03-16	0.0002386646	Africa
Africa|hCoV-19/DRC/1382/2020|EPI ISL 435113|B.1.1.1|Democratic Republic of the Congo|2020-04-07	Africa|hCoV-19/Zambia/29/2020|EPI ISL 510529|B.1.1|Zambia|2020-03-16	0.0002434073	Africa
Africa|hCoV-19/DRC/1397/2020|EPI ISL 434679|B.1.1.1|Democratic Republic of the Congo|2020-04-07	Africa|hCoV-19/Zambia/29/2020|EPI ISL 510529|B.1.1|Zambia|2020-03-16	0.0002390605	Africa
Africa|hCoV-19/DRC/1398/2020|EPI ISL 435114|B.1.1.1|Democratic Republic of the Congo|2020-04-07	Africa|hCoV-19/Zambia/29/2020|EPI ISL 510529|B.1.1|Zambia|2020-03-16	0.0002023669	Africa
Africa|hCoV-19/DRC/1422/2020|EPI ISL 434680|B.1.149|Democratic Republic of the Congo|2020-04-08	Africa|hCoV-19/Zambia/29/2020|EPI ISL 510529|B.1.1|Zambia|2020-03-16	0.0003448875	Africa
Africa|hCoV-19/DRC/1423/2020|EPI ISL 434710|B.1.149|Democratic Republic of the Congo|2020-04-08	Africa|hCoV-19/Zambia/29/2020|EPI ISL 510529|B.1.1|Zambia|2020-03-16	0.0003035441	Africa
Africa|hCoV-19/DRC/1486/2020|EPI ISL 434711|B.1|Democratic Republic of the Congo|2020-04-08	Africa|hCoV-19/Zambia/29/2020|EPI ISL 510529|B.1.1|Zambia|2020-03-16	0.0002795755	Africa
Africa|hCoV-19/DRC/1516/2020|EPI ISL 435032|B.1.5|Democratic Republic of the Congo|2020-04-09	Africa|hCoV-19/Zambia/29/2020|EPI ISL 510529|B.1.1|Zambia|2020-03-16	0.0002354033	Africa
Africa|hCoV-19/DRC/1565/2020|EPI ISL 434681|B.1|Democratic Republic of the Congo|2020-04-09	Africa|hCoV-19/Zambia/29/2020|EPI ISL 510529|B.1.1|Zambia|2020-03-16	0.0002743257	Africa
Africa|hCoV-19/DRC/158/2020|EPI ISL 417950|B.40|Democratic Republic of the Congo|2020-03-20	Africa|hCoV-19/Zambia/29/2020|EPI ISL 510529|B.1.1|Zambia|2020-03-16	0.0005719110	Africa
Africa|hCoV-19/DRC/1715/2020|EPI ISL 435156|B.1.84|Democratic Republic of the Congo|2020-04-10	Africa|hCoV-19/Zambia/29/2020|EPI ISL 510529|B.1.1|Zambia|2020-03-16	0.0003056759	Africa
Africa|hCoV-19/DRC/1767/2020|EPI ISL 435157|B.1.5|Democratic Republic of the Congo|2020-04-10	Africa|hCoV-19/Zambia/29/2020|EPI ISL 510529|B.1.1|Zambia|2020-03-16	0.0002452634	Africa
Africa|hCoV-19/DRC/1779/2020|EPI ISL 435158|C.14|Democratic Republic of the Congo|2020-04-10	Africa|hCoV-19/Zambia/29/2020|EPI ISL 510529|B.1.1|Zambia|2020-03-16	0.0003132296	Africa
Africa|hCoV-19/DRC/191/2020|EPI ISL 417955|B.1.128|Democratic Republic of the Congo|2020-03-21	Africa|hCoV-19/Zambia/29/2020|EPI ISL 510529|B.1.1|Zambia|2020-03-16	0.0003365836	Africa
Africa|hCoV-19/DRC/1952/2020|EPI ISL 435159|B.1.5|Democratic Republic of the Congo|2020-04-11	Africa|hCoV-19/Zambia/29/2020|EPI ISL 510529|B.1.1|Zambia|2020-03-16	0.0002426311	Africa
Africa|hCoV-19/DRC/1982/2020|EPI ISL 435160|B.1|Democratic Republic of the Congo|2020-04-12	Africa|hCoV-19/Zambia/29/2020|EPI ISL 510529|B.1.1|Zambia|2020-03-16	0.0002760262	Africa
Africa|hCoV-19/DRC/2047/2020|EPI ISL 435161|B.1.1.1|Democratic Republic of the Congo|2020-04-12	Africa|hCoV-19/Zambia/29/2020|EPI ISL 510529|B.1.1|Zambia|2020-03-16	0.0002057034	Africa
Africa|hCoV-19/DRC/2063/2020|EPI ISL 435162|B.1|Democratic Republic of the Congo|2020-04-12	Africa|hCoV-19/Zambia/29/2020|EPI ISL 510529|B.1.1|Zambia|2020-03-16	0.0002416739	Africa
Africa|hCoV-19/DRC/2120/2020|EPI ISL 435163|B.1.149|Democratic Republic of the Congo|2020-04-12	Africa|hCoV-19/Zambia/29/2020|EPI ISL 510529|B.1.1|Zambia|2020-03-16	0.0003054911	Africa
Africa|hCoV-19/DRC/2121/2020|EPI ISL 435164|B.1.149|Democratic Republic of the Congo|2020-04-12	Africa|hCoV-19/Zambia/29/2020|EPI ISL 510529|B.1.1|Zambia|2020-03-16	0.0003103251	Africa
Africa|hCoV-19/DRC/2122/2020|EPI ISL 435165|B.1.149|Democratic Republic of the Congo|2020-04-13	Africa|hCoV-19/Zambia/29/2020|EPI ISL 510529|B.1.1|Zambia|2020-03-16	0.0003857383	Africa
Africa|hCoV-19/DRC/2125/2020|EPI ISL 435166|B.1.149|Democratic Republic of the Congo|2020-04-13	Africa|hCoV-19/Zambia/29/2020|EPI ISL 510529|B.1.1|Zambia|2020-03-16	0.0003111617	Africa
Africa|hCoV-19/DRC/2128/2020|EPI ISL 435167|B.1|Democratic Republic of the Congo|2020-04-13	Africa|hCoV-19/Zambia/29/2020|EPI ISL 510529|B.1.1|Zambia|2020-03-16	0.0002467936	Africa
Africa|hCoV-19/DRC/2133/2020|EPI ISL 435168|B.1.128|Democratic Republic of the Congo|2020-04-13	Africa|hCoV-19/Zambia/29/2020|EPI ISL 510529|B.1.1|Zambia|2020-03-16	0.0003500024	Africa
Africa|hCoV-19/DRC/214/2020|EPI ISL 420030|B.1.6|Democratic Republic of the Congo|2020-03-21	Africa|hCoV-19/Zambia/29/2020|EPI ISL 510529|B.1.1|Zambia|2020-03-16	0.0002360835	Africa
Africa|hCoV-19/DRC/215/2020|EPI ISL 420031|B.1.1.1|Democratic Republic of the Congo|2020-03-21	Africa|hCoV-19/Zambia/29/2020|EPI ISL 510529|B.1.1|Zambia|2020-03-16	0.0002399077	Africa
Africa|hCoV-19/DRC/2169/2020|EPI ISL 436194|B.1.5|Democratic Republic of the Congo|2020-04-13	Africa|hCoV-19/Zambia/29/2020|EPI ISL 510529|B.1.1|Zambia|2020-03-16	0.0002799442	Africa
Africa|hCoV-19/DRC/2299/2020|EPI ISL 436412|B.1.5|Democratic Republic of the Congo|2020-04-14	Africa|hCoV-19/Zambia/29/2020|EPI ISL 510529|B.1.1|Zambia|2020-03-16	0.0003053221	Africa
Africa|hCoV-19/DRC/236/2020|EPI ISL 420032|B.1.128|Democratic Republic of the Congo|2020-03-22	Africa|hCoV-19/Zambia/29/2020|EPI ISL 510529|B.1.1|Zambia|2020-03-16	0.0003369954	Africa
Africa|hCoV-19/DRC/2363/2020|EPI ISL 437194|B.1.84|Democratic Republic of the Congo|2020-04-14	Africa|hCoV-19/Zambia/29/2020|EPI ISL 510529|B.1.1|Zambia|2020-03-16	0.0002713682	Africa
Africa|hCoV-19/DRC/2384/2020|EPI ISL 437196|B.1.149|Democratic Republic of the Congo|2020-04-14	Africa|hCoV-19/Zambia/29/2020|EPI ISL 510529|B.1.1|Zambia|2020-03-16	0.0003109360	Africa
Africa|hCoV-19/DRC/241/2020|EPI ISL 420033|B.1.1.75|Democratic Republic of the Congo|2020-03-22	Africa|hCoV-19/Zambia/29/2020|EPI ISL 510529|B.1.1|Zambia|2020-03-16	0.0001684743	Africa
Africa|hCoV-19/DRC/243/2020|EPI ISL 420034|B.1|Democratic Republic of the Congo|2020-03-22	Africa|hCoV-19/Zambia/29/2020|EPI ISL 510529|B.1.1|Zambia|2020-03-16	0.0002756202	Africa
Africa|hCoV-19/DRC/248/2020|EPI ISL 420035|B.1.5|Democratic Republic of the Congo|2020-03-22	Africa|hCoV-19/Zambia/29/2020|EPI ISL 510529|B.1.1|Zambia|2020-03-16	0.0002021760	Africa
Africa|hCoV-19/DRC/2496/2020|EPI ISL 437337|B.1.149|Democratic Republic of the Congo|2020-04-15	Africa|hCoV-19/Zambia/29/2020|EPI ISL 510529|B.1.1|Zambia|2020-03-16	0.0003363255	Africa
Africa|hCoV-19/DRC/2529/2020|EPI ISL 437338|B.1.178|Democratic Republic of the Congo|2020-04-15	Africa|hCoV-19/Zambia/29/2020|EPI ISL 510529|B.1.1|Zambia|2020-03-16	0.0003026868	Africa
Africa|hCoV-19/DRC/253/2020|EPI ISL 420838|B.1.5|Democratic Republic of the Congo|2020-03-22	Africa|hCoV-19/Zambia/29/2020|EPI ISL 510529|B.1.1|Zambia|2020-03-16	0.0002029144	Africa
Africa|hCoV-19/DRC/2536/2020|EPI ISL 437339|B.1|Democratic Republic of the Congo|2020-04-15	Africa|hCoV-19/Zambia/29/2020|EPI ISL 510529|B.1.1|Zambia|2020-03-16	0.0003026869	Africa
Africa|hCoV-19/DRC/254/2020|EPI ISL 420839|B.1|Democratic Republic of the Congo|2020-03-22	Africa|hCoV-19/Zambia/29/2020|EPI ISL 510529|B.1.1|Zambia|2020-03-16	0.0002726803	Africa
Africa|hCoV-19/DRC/2563/2020|EPI ISL 437340|B.1.9|Democratic Republic of the Congo|2020-04-15	Africa|hCoV-19/Zambia/29/2020|EPI ISL 510529|B.1.1|Zambia|2020-03-16	0.0005045390	Africa
Africa|hCoV-19/DRC/2580/2020|EPI ISL 437341|B.1.5|Democratic Republic of the Congo|2020-04-15	Africa|hCoV-19/Zambia/29/2020|EPI ISL 510529|B.1.1|Zambia|2020-03-16	0.0002367382	Africa
Africa|hCoV-19/DRC/2644/2020|EPI ISL 437342|B.1.84|Democratic Republic of the Congo|2020-04-15	Africa|hCoV-19/Zambia/29/2020|EPI ISL 510529|B.1.1|Zambia|2020-03-16	0.0003410514	Africa
Africa|hCoV-19/DRC/2670/2020|EPI ISL 437343|B.1.9|Democratic Republic of the Congo|2020-04-15	Africa|hCoV-19/Zambia/29/2020|EPI ISL 510529|B.1.1|Zambia|2020-03-16	0.0005382215	Africa
Africa|hCoV-19/DRC/2727/2020|EPI ISL 437344|B.1|Democratic Republic of the Congo|2020-04-16	Africa|hCoV-19/Zambia/29/2020|EPI ISL 510529|B.1.1|Zambia|2020-03-16	0.0002396555	Africa
Africa|hCoV-19/DRC/2728/2020|EPI ISL 437345|B.1.84|Democratic Republic of the Congo|2020-04-16	Africa|hCoV-19/Zambia/29/2020|EPI ISL 510529|B.1.1|Zambia|2020-03-16	0.0003100620	Africa
Africa|hCoV-19/DRC/2813/2020|EPI ISL 437346|C.14|Democratic Republic of the Congo|2020-04-16	Africa|hCoV-19/Zambia/29/2020|EPI ISL 510529|B.1.1|Zambia|2020-03-16	0.0003364952	Africa
Africa|hCoV-19/DRC/2819/2020|EPI ISL 437347|B.1|Democratic Republic of the Congo|2020-04-16	Africa|hCoV-19/Zambia/29/2020|EPI ISL 510529|B.1.1|Zambia|2020-03-16	0.0003436364	Africa
Africa|hCoV-19/DRC/2827/2020|EPI ISL 437348|B.1|Democratic Republic of the Congo|2020-04-16	Africa|hCoV-19/Zambia/29/2020|EPI ISL 510529|B.1.1|Zambia|2020-03-16	0.0002353930	Africa
Africa|hCoV-19/DRC/2855/2020|EPI ISL 437350|B.1|Democratic Republic of the Congo|2020-04-16	Africa|hCoV-19/Zambia/29/2020|EPI ISL 510529|B.1.1|Zambia|2020-03-16	0.0002690495	Africa
Africa|hCoV-19/DRC/2864/2020|EPI ISL 437351|B.1|Democratic Republic of the Congo|2020-04-16	Africa|hCoV-19/Zambia/29/2020|EPI ISL 510529|B.1.1|Zambia|2020-03-16	0.0002696180	Africa
Africa|hCoV-19/DRC/2904/2020|EPI ISL 437352|B.1|Democratic Republic of the Congo|2020-04-17	Africa|hCoV-19/Zambia/29/2020|EPI ISL 510529|B.1.1|Zambia|2020-03-16	0.0002690495	Africa
Africa|hCoV-19/DRC/2938/2020|EPI ISL 437353|B.1.275|Democratic Republic of the Congo|2020-04-17	Africa|hCoV-19/Zambia/29/2020|EPI ISL 510529|B.1.1|Zambia|2020-03-16	0.0004522401	Africa
Africa|hCoV-19/DRC/2939/2020|EPI ISL 437354|B.1|Democratic Republic of the Congo|2020-04-17	Africa|hCoV-19/Zambia/29/2020|EPI ISL 510529|B.1.1|Zambia|2020-03-16	0.0003707272	Africa
Africa|hCoV-19/DRC/2942/2020|EPI ISL 437355|B.1|Democratic Republic of the Congo|2020-04-17	Africa|hCoV-19/Zambia/29/2020|EPI ISL 510529|B.1.1|Zambia|2020-03-16	0.0003801577	Africa
Africa|hCoV-19/DRC/299/2020|EPI ISL 420840|B.4|Democratic Republic of the Congo|2020-03-20	Africa|hCoV-19/Zambia/29/2020|EPI ISL 510529|B.1.1|Zambia|2020-03-16	0.0007183194	Africa
Africa|hCoV-19/DRC/300/2020|EPI ISL 420841|A|Democratic Republic of the Congo|2020-03-22	Africa|hCoV-19/Zambia/29/2020|EPI ISL 510529|B.1.1|Zambia|2020-03-16	0.0005083846	Africa
Africa|hCoV-19/DRC/3041/2020|EPI ISL 437356|B.1|Democratic Republic of the Congo|2020-04-18	Africa|hCoV-19/Zambia/29/2020|EPI ISL 510529|B.1.1|Zambia|2020-03-16	0.0003377190	Africa
Africa|hCoV-19/DRC/307/2020|EPI ISL 420842|B.1.9|Democratic Republic of the Congo|2020-03	Africa|hCoV-19/Zambia/29/2020|EPI ISL 510529|B.1.1|Zambia|2020-03-16	0.0003462811	Africa
Africa|hCoV-19/DRC/3070/2020|EPI ISL 437357|B.1.214|Democratic Republic of the Congo|2020-04-18	Africa|hCoV-19/Zambia/29/2020|EPI ISL 510529|B.1.1|Zambia|2020-03-16	0.0003720021	Africa
Africa|hCoV-19/DRC/3089/2020|EPI ISL 437358|B.1.84|Democratic Republic of the Congo|2020-04-19	Africa|hCoV-19/Zambia/29/2020|EPI ISL 510529|B.1.1|Zambia|2020-03-16	0.0003030650	Africa
Africa|hCoV-19/DRC/3440/2020|EPI ISL 447597|B.1.84|Democratic Republic of the Congo|2020-04-22	Africa|hCoV-19/Zambia/29/2020|EPI ISL 510529|B.1.1|Zambia|2020-03-16	0.0003062615	Africa
Africa|hCoV-19/DRC/3451/2020|EPI ISL 447598|B.1.178|Democratic Republic of the Congo|2020-04-22	Africa|hCoV-19/Zambia/29/2020|EPI ISL 510529|B.1.1|Zambia|2020-03-16	0.0003405709	Africa
Africa|hCoV-19/DRC/3453/2020|EPI ISL 447599|B.1.84|Democratic Republic of the Congo|2020-04-22	Africa|hCoV-19/Zambia/29/2020|EPI ISL 510529|B.1.1|Zambia|2020-03-16	0.0003064492	Africa
Africa|hCoV-19/DRC/3481/2020|EPI ISL 447600|B.1|Democratic Republic of the Congo|2020-04-22	Africa|hCoV-19/Zambia/29/2020|EPI ISL 510529|B.1.1|Zambia|2020-03-16	0.0002445499	Africa
Africa|hCoV-19/DRC/3482/2020|EPI ISL 447601|B.1|Democratic Republic of the Congo|2020-04-22	Africa|hCoV-19/Zambia/29/2020|EPI ISL 510529|B.1.1|Zambia|2020-03-16	0.0002746779	Africa
Africa|hCoV-19/DRC/3483/2020|EPI ISL 447602|B.1|Democratic Republic of the Congo|2020-04-22	Africa|hCoV-19/Zambia/29/2020|EPI ISL 510529|B.1.1|Zambia|2020-03-16	0.0002441661	Africa
Africa|hCoV-19/DRC/3490/2020|EPI ISL 447603|B.1|Democratic Republic of the Congo|2020-04-22	Africa|hCoV-19/Zambia/29/2020|EPI ISL 510529|B.1.1|Zambia|2020-03-16	0.0002727808	Africa
Africa|hCoV-19/DRC/3504/2020|EPI ISL 447604|B.1.149|Democratic Republic of the Congo|2020-04-23	Africa|hCoV-19/Zambia/29/2020|EPI ISL 510529|B.1.1|Zambia|2020-03-16	0.0003142500	Africa
Africa|hCoV-19/DRC/352/2020|EPI ISL 420850|B.1.5|Democratic Republic of the Congo|2020-03	Africa|hCoV-19/Zambia/29/2020|EPI ISL 510529|B.1.1|Zambia|2020-03-16	0.0002724946	Africa
Africa|hCoV-19/DRC/353/2020|EPI ISL 420843|B.1.5|Democratic Republic of the Congo|2020-03	Africa|hCoV-19/Zambia/29/2020|EPI ISL 510529|B.1.1|Zambia|2020-03-16	0.0002045187	Africa
Africa|hCoV-19/DRC/355/2020|EPI ISL 420844|B.1|Democratic Republic of the Congo|2020-03	Africa|hCoV-19/Zambia/29/2020|EPI ISL 510529|B.1.1|Zambia|2020-03-16	0.0002360597	Africa
Africa|hCoV-19/DRC/3552/2020|EPI ISL 447605|B.1.84|Democratic Republic of the Congo|2020-04-23	Africa|hCoV-19/Zambia/29/2020|EPI ISL 510529|B.1.1|Zambia|2020-03-16	0.0003101200	Africa
Africa|hCoV-19/DRC/3595/2020|EPI ISL 447606|B.1.5|Democratic Republic of the Congo|2020-04-23	Africa|hCoV-19/Zambia/29/2020|EPI ISL 510529|B.1.1|Zambia|2020-03-16	0.0002717054	Africa
Africa|hCoV-19/DRC/3632/2020|EPI ISL 447607|B.1.5|Democratic Republic of the Congo|2020-04-23	Africa|hCoV-19/Zambia/29/2020|EPI ISL 510529|B.1.1|Zambia|2020-03-16	0.0002725634	Africa
Africa|hCoV-19/DRC/3633/2020|EPI ISL 447230|B.1.5|Democratic Republic of the Congo|2020-04-23	Africa|hCoV-19/Zambia/29/2020|EPI ISL 510529|B.1.1|Zambia|2020-03-16	0.0002751597	Africa
Africa|hCoV-19/DRC/3653/2020|EPI ISL 447231|B.1.128|Democratic Republic of the Congo|2020-04-23	Africa|hCoV-19/Zambia/29/2020|EPI ISL 510529|B.1.1|Zambia|2020-03-16	0.0004053749	Africa
Africa|hCoV-19/DRC/3659/2020|EPI ISL 447232|B.1.128|Democratic Republic of the Congo|2020-04-23	Africa|hCoV-19/Zambia/29/2020|EPI ISL 510529|B.1.1|Zambia|2020-03-16	0.0004057450	Africa
Africa|hCoV-19/DRC/3661/2020|EPI ISL 447233|B.1.128|Democratic Republic of the Congo|2020-04-23	Africa|hCoV-19/Zambia/29/2020|EPI ISL 510529|B.1.1|Zambia|2020-03-16	0.0004092034	Africa
Africa|hCoV-19/DRC/3662/2020|EPI ISL 447234|B.1.128|Democratic Republic of the Congo|2020-04-23	Africa|hCoV-19/Zambia/29/2020|EPI ISL 510529|B.1.1|Zambia|2020-03-16	0.0004088967	Africa
Africa|hCoV-19/DRC/3664/2020|EPI ISL 447235|B.1.128|Democratic Republic of the Congo|2020-04-23	Africa|hCoV-19/Zambia/29/2020|EPI ISL 510529|B.1.1|Zambia|2020-03-16	0.0004089664	Africa
Africa|hCoV-19/DRC/3683/2020|EPI ISL 447236|B.1.5|Democratic Republic of the Congo|2020-04-24	Africa|hCoV-19/Zambia/29/2020|EPI ISL 510529|B.1.1|Zambia|2020-03-16	0.0003066568	Africa
Africa|hCoV-19/DRC/3688/2020|EPI ISL 447237|B.1.128|Democratic Republic of the Congo|2020-04-24	Africa|hCoV-19/Zambia/29/2020|EPI ISL 510529|B.1.1|Zambia|2020-03-16	0.0004076191	Africa
Africa|hCoV-19/DRC/376/2020|EPI ISL 420851|B.1.6|Democratic Republic of the Congo|2020-03-25	Africa|hCoV-19/Zambia/29/2020|EPI ISL 510529|B.1.1|Zambia|2020-03-16	0.0003055265	Africa
Africa|hCoV-19/DRC/3764/2020|EPI ISL 447238|B.1.84|Democratic Republic of the Congo|2020-04-24	Africa|hCoV-19/Zambia/29/2020|EPI ISL 510529|B.1.1|Zambia|2020-03-16	0.0003402593	Africa
Africa|hCoV-19/DRC/3768/2020|EPI ISL 447239|B.1.84|Democratic Republic of the Congo|2020-04-24	Africa|hCoV-19/Zambia/29/2020|EPI ISL 510529|B.1.1|Zambia|2020-03-16	0.0003064626	Africa
Africa|hCoV-19/DRC/3778/2020|EPI ISL 447240|B.1.128|Democratic Republic of the Congo|2020-04-24	Africa|hCoV-19/Zambia/29/2020|EPI ISL 510529|B.1.1|Zambia|2020-03-16	0.0004071214	Africa
Africa|hCoV-19/DRC/3787/2020|EPI ISL 447241|B.1|Democratic Republic of the Congo|2020-04-24	Africa|hCoV-19/Zambia/29/2020|EPI ISL 510529|B.1.1|Zambia|2020-03-16	0.0002773755	Africa
Africa|hCoV-19/DRC/3791/2020|EPI ISL 447242|B.1|Democratic Republic of the Congo|2020-04-24	Africa|hCoV-19/Zambia/29/2020|EPI ISL 510529|B.1.1|Zambia|2020-03-16	0.0003162196	Africa
Africa|hCoV-19/DRC/3803/2020|EPI ISL 447243|B.1|Democratic Republic of the Congo|2020-04-24	Africa|hCoV-19/Zambia/29/2020|EPI ISL 510529|B.1.1|Zambia|2020-03-16	0.0002440556	Africa
Africa|hCoV-19/DRC/3806/2020|EPI ISL 447244|B.1|Democratic Republic of the Congo|2020-04-24	Africa|hCoV-19/Zambia/29/2020|EPI ISL 510529|B.1.1|Zambia|2020-03-16	0.0002440385	Africa
Africa|hCoV-19/DRC/3827/2020|EPI ISL 447245|B.1|Democratic Republic of the Congo|2020-04-24	Africa|hCoV-19/Zambia/29/2020|EPI ISL 510529|B.1.1|Zambia|2020-03-16	0.0003747924	Africa
Africa|hCoV-19/DRC/3829/2020|EPI ISL 447246|B.1|Democratic Republic of the Congo|2020-04-24	Africa|hCoV-19/Zambia/29/2020|EPI ISL 510529|B.1.1|Zambia|2020-03-16	0.0003411784	Africa
Africa|hCoV-19/DRC/3834/2020|EPI ISL 447247|A|Democratic Republic of the Congo|2020-04-25	Africa|hCoV-19/Zambia/29/2020|EPI ISL 510529|B.1.1|Zambia|2020-03-16	0.0005829925	Africa
Africa|hCoV-19/DRC/3837/2020|EPI ISL 447248|B.1.128|Democratic Republic of the Congo|2020-04-25	Africa|hCoV-19/Zambia/29/2020|EPI ISL 510529|B.1.1|Zambia|2020-03-16	0.0004087017	Africa
Africa|hCoV-19/DRC/3841/2020|EPI ISL 447249|B.1.128|Democratic Republic of the Congo|2020-04-25	Africa|hCoV-19/Zambia/29/2020|EPI ISL 510529|B.1.1|Zambia|2020-03-16	0.0004417509	Africa
Africa|hCoV-19/DRC/3842/2020|EPI ISL 471396|B.1.128|Democratic Republic of the Congo|2020-04-25	Africa|hCoV-19/Zambia/29/2020|EPI ISL 510529|B.1.1|Zambia|2020-03-16	0.0004372791	Africa
Africa|hCoV-19/DRC/3846/2020|EPI ISL 471397|B.1.84|Democratic Republic of the Congo|2020-04-25	Africa|hCoV-19/Zambia/29/2020|EPI ISL 510529|B.1.1|Zambia|2020-03-16	0.0003699581	Africa
Africa|hCoV-19/DRC/3937/2020|EPI ISL 471398|B.1|Democratic Republic of the Congo|2020-04-25	Africa|hCoV-19/Zambia/29/2020|EPI ISL 510529|B.1.1|Zambia|2020-03-16	0.0003363188	Africa
Africa|hCoV-19/DRC/3941/2020|EPI ISL 471399|B.1.128|Democratic Republic of the Congo|2020-04-25	Africa|hCoV-19/Zambia/29/2020|EPI ISL 510529|B.1.1|Zambia|2020-03-16	0.0004079474	Africa
Africa|hCoV-19/DRC/3947/2020|EPI ISL 471400|B.1.214|Democratic Republic of the Congo|2020-04-25	Africa|hCoV-19/Zambia/29/2020|EPI ISL 510529|B.1.1|Zambia|2020-03-16	0.0004372512	Africa
Africa|hCoV-19/DRC/3949/2020|EPI ISL 471401|B.1.84|Democratic Republic of the Congo|2020-04-26	Africa|hCoV-19/Zambia/29/2020|EPI ISL 510529|B.1.1|Zambia|2020-03-16	0.0002711842	Africa
Africa|hCoV-19/DRC/396/2020|EPI ISL 420852|B.1.6|Democratic Republic of the Congo|2020-03-26	Africa|hCoV-19/Zambia/29/2020|EPI ISL 510529|B.1.1|Zambia|2020-03-16	0.0002713065	Africa
Africa|hCoV-19/DRC/397/2020|EPI ISL 420845|B.1.6|Democratic Republic of the Congo|2020-03-26	Africa|hCoV-19/Zambia/29/2020|EPI ISL 510529|B.1.1|Zambia|2020-03-16	0.0002693974	Africa
Africa|hCoV-19/DRC/400/2020|EPI ISL 420846|B.1.5|Democratic Republic of the Congo|2020-03	Africa|hCoV-19/Zambia/29/2020|EPI ISL 510529|B.1.1|Zambia|2020-03-16	0.0002362589	Africa
Africa|hCoV-19/DRC/4012/2020|EPI ISL 471402|B.1|Democratic Republic of the Congo|2020-04-26	Africa|hCoV-19/Zambia/29/2020|EPI ISL 510529|B.1.1|Zambia|2020-03-16	0.0004036165	Africa
Africa|hCoV-19/DRC/402/2020|EPI ISL 420853|B.1|Democratic Republic of the Congo|2020-03-26	Africa|hCoV-19/Zambia/29/2020|EPI ISL 510529|B.1.1|Zambia|2020-03-16	0.0002820258	Africa
Africa|hCoV-19/DRC/4020/2020|EPI ISL 471403|B.1.5|Democratic Republic of the Congo|2020-04-26	Africa|hCoV-19/Zambia/29/2020|EPI ISL 510529|B.1.1|Zambia|2020-03-16	0.0003363328	Africa
Africa|hCoV-19/DRC/4026/2020|EPI ISL 471404|B.1.84|Democratic Republic of the Congo|2020-04-27	Africa|hCoV-19/Zambia/29/2020|EPI ISL 510529|B.1.1|Zambia|2020-03-16	0.0003040507	Africa
Africa|hCoV-19/DRC/4060/2020|EPI ISL 471405|B.1|Democratic Republic of the Congo|2020-04-27	Africa|hCoV-19/Zambia/29/2020|EPI ISL 510529|B.1.1|Zambia|2020-03-16	0.0003369793	Africa
Africa|hCoV-19/DRC/4075/2020|EPI ISL 471406|B.1.214|Democratic Republic of the Congo|2020-04-27	Africa|hCoV-19/Zambia/29/2020|EPI ISL 510529|B.1.1|Zambia|2020-03-16	0.0004071392	Africa
Africa|hCoV-19/DRC/4084/2020|EPI ISL 471407|B.1.214|Democratic Republic of the Congo|2020-04-27	Africa|hCoV-19/Zambia/29/2020|EPI ISL 510529|B.1.1|Zambia|2020-03-16	0.0004376928	Africa
Africa|hCoV-19/DRC/4132/2020|EPI ISL 471408|B.1|Democratic Republic of the Congo|2020-04-27	Africa|hCoV-19/Zambia/29/2020|EPI ISL 510529|B.1.1|Zambia|2020-03-16	0.0003699494	Africa
Africa|hCoV-19/DRC/4141/2020|EPI ISL 471409|B.1.128|Democratic Republic of the Congo|2020-04-27	Africa|hCoV-19/Zambia/29/2020|EPI ISL 510529|B.1.1|Zambia|2020-03-16	0.0004036165	Africa
Africa|hCoV-19/DRC/4145/2020|EPI ISL 471410|B.1|Democratic Republic of the Congo|2020-04-27	Africa|hCoV-19/Zambia/29/2020|EPI ISL 510529|B.1.1|Zambia|2020-03-16	0.0003026808	Africa
Africa|hCoV-19/DRC/4194/2020|EPI ISL 471414|B.1.5|Democratic Republic of the Congo|2020-04-28	Africa|hCoV-19/Zambia/29/2020|EPI ISL 510529|B.1.1|Zambia|2020-03-16	0.0003363108	Africa
Africa|hCoV-19/DRC/4250/2020|EPI ISL 471415|B.1.1.1|Democratic Republic of the Congo|2020-04-28	Africa|hCoV-19/Zambia/29/2020|EPI ISL 510529|B.1.1|Zambia|2020-03-16	0.0003026605	Africa
Africa|hCoV-19/DRC/4279/2020|EPI ISL 514114|B.1|Democratic Republic of the Congo|2020-04-28	Africa|hCoV-19/Zambia/29/2020|EPI ISL 510529|B.1.1|Zambia|2020-03-16	0.0003407368	Africa
Africa|hCoV-19/DRC/4282/2020|EPI ISL 514103|B.1.128|Democratic Republic of the Congo|2020-04-08	Africa|hCoV-19/Zambia/29/2020|EPI ISL 510529|B.1.1|Zambia|2020-03-16	0.0003748654	Africa
Africa|hCoV-19/DRC/4284/2020|EPI ISL 514115|B.1.128|Democratic Republic of the Congo|2020-04-28	Africa|hCoV-19/Zambia/29/2020|EPI ISL 510529|B.1.1|Zambia|2020-03-16	0.0003748271	Africa
Africa|hCoV-19/DRC/431/2020|EPI ISL 420847|B.1.147|Democratic Republic of the Congo|2020-03-26	Africa|hCoV-19/Zambia/29/2020|EPI ISL 510529|B.1.1|Zambia|2020-03-16	0.0002692497	Africa
Africa|hCoV-19/DRC/4418/2020|EPI ISL 496506|B.1.128|Democratic Republic of the Congo|2020-04-29	Africa|hCoV-19/Zambia/29/2020|EPI ISL 510529|B.1.1|Zambia|2020-03-16	0.0004089386	Africa
Africa|hCoV-19/DRC/4422/2020|EPI ISL 496507|B.1.128|Democratic Republic of the Congo|2020-04-29	Africa|hCoV-19/Zambia/29/2020|EPI ISL 510529|B.1.1|Zambia|2020-03-16	0.0003791020	Africa
Africa|hCoV-19/DRC/4427/2020|EPI ISL 496508|B.1.128|Democratic Republic of the Congo|2020-04-29	Africa|hCoV-19/Zambia/29/2020|EPI ISL 510529|B.1.1|Zambia|2020-03-16	0.0003825021	Africa
Africa|hCoV-19/DRC/4429/2020|EPI ISL 513589|B.1.128|Democratic Republic of the Congo|2020-04-29	Africa|hCoV-19/Zambia/29/2020|EPI ISL 510529|B.1.1|Zambia|2020-03-16	0.0003825287	Africa
Africa|hCoV-19/DRC/4430/2020|EPI ISL 496509|B.1.128|Democratic Republic of the Congo|2020-04-29	Africa|hCoV-19/Zambia/29/2020|EPI ISL 510529|B.1.1|Zambia|2020-03-16	0.0003751845	Africa
Africa|hCoV-19/DRC/4437/2020|EPI ISL 513590|B.1.128|Democratic Republic of the Congo|2020-05-02	Africa|hCoV-19/Zambia/29/2020|EPI ISL 510529|B.1.1|Zambia|2020-03-16	0.0004173852	Africa
Africa|hCoV-19/DRC/4442/2020|EPI ISL 496510|B.1.128|Democratic Republic of the Congo|2020-04-29	Africa|hCoV-19/Zambia/29/2020|EPI ISL 510529|B.1.1|Zambia|2020-03-16	0.0003794547	Africa
Africa|hCoV-19/DRC/4444/2020|EPI ISL 514104|B.1.128|Democratic Republic of the Congo|2020-04-29	Africa|hCoV-19/Zambia/29/2020|EPI ISL 510529|B.1.1|Zambia|2020-03-16	0.0003736556	Africa
Africa|hCoV-19/DRC/445/2020|EPI ISL 420848|B.1|Democratic Republic of the Congo|2020-03	Africa|hCoV-19/Zambia/29/2020|EPI ISL 510529|B.1.1|Zambia|2020-03-16	0.0002447430	Africa
Africa|hCoV-19/DRC/4501/2020|EPI ISL 513591|B.1.5|Democratic Republic of the Congo|2020-05-30	Africa|hCoV-19/Zambia/29/2020|EPI ISL 510529|B.1.1|Zambia|2020-03-16	0.0002782457	Africa
Africa|hCoV-19/DRC/4516/2020|EPI ISL 487192|B.1.1.275|Democratic Republic of the Congo|2020-04-28	Africa|hCoV-19/Zambia/29/2020|EPI ISL 510529|B.1.1|Zambia|2020-03-16	0.0001359153	Africa
Africa|hCoV-19/DRC/4524/2020|EPI ISL 513597|A|Democratic Republic of the Congo|2020-04-30	Africa|hCoV-19/Zambia/29/2020|EPI ISL 510529|B.1.1|Zambia|2020-03-16	0.0005772467	Africa
Africa|hCoV-19/DRC/4541/2020|EPI ISL 513598|B.1|Democratic Republic of the Congo|2020-04-30	Africa|hCoV-19/Zambia/29/2020|EPI ISL 510529|B.1.1|Zambia|2020-03-16	0.0003700138	Africa
Africa|hCoV-19/DRC/4551/2020|EPI ISL 513599|B.1.178|Democratic Republic of the Congo|2020-04-30	Africa|hCoV-19/Zambia/29/2020|EPI ISL 510529|B.1.1|Zambia|2020-03-16	0.0004114999	Africa
Africa|hCoV-19/DRC/4561/2020|EPI ISL 513600|B.1|Democratic Republic of the Congo|2020-04-30	Africa|hCoV-19/Zambia/29/2020|EPI ISL 510529|B.1.1|Zambia|2020-03-16	0.0003363108	Africa
Africa|hCoV-19/DRC/4562/2020|EPI ISL 513601|B.1.214|Democratic Republic of the Congo|2020-04-30	Africa|hCoV-19/Zambia/29/2020|EPI ISL 510529|B.1.1|Zambia|2020-03-16	0.0003363188	Africa
Africa|hCoV-19/DRC/4568/2020|EPI ISL 513602|B.1|Democratic Republic of the Congo|2020-04-30	Africa|hCoV-19/Zambia/29/2020|EPI ISL 510529|B.1.1|Zambia|2020-03-16	0.0003396225	Africa
Africa|hCoV-19/DRC/4578/2020|EPI ISL 513603|B.1|Democratic Republic of the Congo|2020-04-30	Africa|hCoV-19/Zambia/29/2020|EPI ISL 510529|B.1.1|Zambia|2020-03-16	0.0003762498	Africa
Africa|hCoV-19/DRC/4613/2020|EPI ISL 513604|B.1.214|Democratic Republic of the Congo|2020-04-30	Africa|hCoV-19/Zambia/29/2020|EPI ISL 510529|B.1.1|Zambia|2020-03-16	0.0003732717	Africa
Africa|hCoV-19/DRC/4614/2020|EPI ISL 513605|B.1|Democratic Republic of the Congo|2020-04-30	Africa|hCoV-19/Zambia/29/2020|EPI ISL 510529|B.1.1|Zambia|2020-03-16	0.0004709141	Africa
Africa|hCoV-19/DRC/4631/2020|EPI ISL 513606|B.1.5|Democratic Republic of the Congo|2020-04-30	Africa|hCoV-19/Zambia/29/2020|EPI ISL 510529|B.1.1|Zambia|2020-03-16	0.0004709459	Africa
Africa|hCoV-19/DRC/4633/2020|EPI ISL 513607|B.1.128|Democratic Republic of the Congo|2020-04-30	Africa|hCoV-19/Zambia/29/2020|EPI ISL 510529|B.1.1|Zambia|2020-03-16	0.0004372790	Africa
Africa|hCoV-19/DRC/4642/2020|EPI ISL 513608|B.1.128|Democratic Republic of the Congo|2020-04-30	Africa|hCoV-19/Zambia/29/2020|EPI ISL 510529|B.1.1|Zambia|2020-03-16	0.0004372600	Africa
Africa|hCoV-19/DRC/4647/2020|EPI ISL 513609|B.1.128|Democratic Republic of the Congo|2020-04-30	Africa|hCoV-19/Zambia/29/2020|EPI ISL 510529|B.1.1|Zambia|2020-03-16	0.0004036165	Africa
Africa|hCoV-19/DRC/4653/2020|EPI ISL 513610|B.1.128|Democratic Republic of the Congo|2020-04-30	Africa|hCoV-19/Zambia/29/2020|EPI ISL 510529|B.1.1|Zambia|2020-03-16	0.0004373041	Africa
Africa|hCoV-19/DRC/4681/2020|EPI ISL 514116|B.1.128|Democratic Republic of the Congo|2020-04-30	Africa|hCoV-19/Zambia/29/2020|EPI ISL 510529|B.1.1|Zambia|2020-03-16	0.0003794550	Africa
Africa|hCoV-19/DRC/4683/2020|EPI ISL 514105|B.1.5|Democratic Republic of the Congo|2020-04-30	Africa|hCoV-19/Zambia/29/2020|EPI ISL 510529|B.1.1|Zambia|2020-03-16	0.0004128346	Africa
Africa|hCoV-19/DRC/4685/2020|EPI ISL 514106|B.1.128|Democratic Republic of the Congo|2020-04-30	Africa|hCoV-19/Zambia/29/2020|EPI ISL 510529|B.1.1|Zambia|2020-03-16	0.0004426140	Africa
Africa|hCoV-19/DRC/4690/2020|EPI ISL 514117|B.1.128|Democratic Republic of the Congo|2020-04-30	Africa|hCoV-19/Zambia/29/2020|EPI ISL 510529|B.1.1|Zambia|2020-03-16	0.0004091616	Africa
Africa|hCoV-19/DRC/4693/2020|EPI ISL 514118|B.1.128|Democratic Republic of the Congo|2020-04-30	Africa|hCoV-19/Zambia/29/2020|EPI ISL 510529|B.1.1|Zambia|2020-03-16	0.0004083264	Africa
Africa|hCoV-19/DRC/4694/2020|EPI ISL 514107|B.1.128|Democratic Republic of the Congo|2020-04-30	Africa|hCoV-19/Zambia/29/2020|EPI ISL 510529|B.1.1|Zambia|2020-03-16	0.0004131473	Africa
Africa|hCoV-19/DRC/4720/2020|EPI ISL 514108|B.1.84|Democratic Republic of the Congo|2020-05-01	Africa|hCoV-19/Zambia/29/2020|EPI ISL 510529|B.1.1|Zambia|2020-03-16	0.0003389319	Africa
Africa|hCoV-19/DRC/4785/2020|EPI ISL 514119|B.1.84|Democratic Republic of the Congo|2020-05-01	Africa|hCoV-19/Zambia/29/2020|EPI ISL 510529|B.1.1|Zambia|2020-03-16	0.0004764489	Africa
Africa|hCoV-19/DRC/5019/2020|EPI ISL 496511|B.1|Democratic Republic of the Congo|2020-05-02	Africa|hCoV-19/Zambia/29/2020|EPI ISL 510529|B.1.1|Zambia|2020-03-16	0.0003906415	Africa
Africa|hCoV-19/DRC/5094/2020|EPI ISL 496491|B.1.84|Democratic Republic of the Congo|2020-05-02	Africa|hCoV-19/Zambia/29/2020|EPI ISL 510529|B.1.1|Zambia|2020-03-16	0.0003443949	Africa
Africa|hCoV-19/DRC/5186/2020|EPI ISL 496512|B.1|Democratic Republic of the Congo|2020-05-03	Africa|hCoV-19/Zambia/29/2020|EPI ISL 510529|B.1.1|Zambia|2020-03-16	0.0003791354	Africa
Africa|hCoV-19/DRC/5187/2020|EPI ISL 513619|B.1|Democratic Republic of the Congo|2020-05-03	Africa|hCoV-19/Zambia/29/2020|EPI ISL 510529|B.1.1|Zambia|2020-03-16	0.0003743878	Africa
Africa|hCoV-19/DRC/5205/2020|EPI ISL 487365|B.1.1.275|Democratic Republic of the Congo|2020-05-01	Africa|hCoV-19/Zambia/29/2020|EPI ISL 510529|B.1.1|Zambia|2020-03-16	0.0001726802	Africa
Africa|hCoV-19/DRC/521/2020|EPI ISL 420854|B.1.5|Democratic Republic of the Congo|2020-03-25	Africa|hCoV-19/Zambia/29/2020|EPI ISL 510529|B.1.1|Zambia|2020-03-16	0.0002028115	Africa
Africa|hCoV-19/DRC/5210/2020|EPI ISL 487369|B.1.1.275|Democratic Republic of the Congo|2020-05-01	Africa|hCoV-19/Zambia/29/2020|EPI ISL 510529|B.1.1|Zambia|2020-03-16	0.0001720843	Africa
Africa|hCoV-19/DRC/523/2020|EPI ISL 420849|B.1.1.1|Democratic Republic of the Congo|2020-03-28	Africa|hCoV-19/Zambia/29/2020|EPI ISL 510529|B.1.1|Zambia|2020-03-16	0.0002021965	Africa
Africa|hCoV-19/DRC/5240/2020|EPI ISL 496492|B.1|Democratic Republic of the Congo|2020-05-03	Africa|hCoV-19/Zambia/29/2020|EPI ISL 510529|B.1.1|Zambia|2020-03-16	0.0002727985	Africa
Africa|hCoV-19/DRC/5377/2020|EPI ISL 496513|B.1|Democratic Republic of the Congo|2020-05-04	Africa|hCoV-19/Zambia/29/2020|EPI ISL 510529|B.1.1|Zambia|2020-03-16	0.0003410004	Africa
Africa|hCoV-19/DRC/5538/2020|EPI ISL 514120|B.1|Democratic Republic of the Congo|2020-05-05	Africa|hCoV-19/Zambia/29/2020|EPI ISL 510529|B.1.1|Zambia|2020-03-16	0.0003149031	Africa
Africa|hCoV-19/DRC/5651/2020|EPI ISL 496493|B.1.1.1|Democratic Republic of the Congo|2020-05-06	Africa|hCoV-19/Zambia/29/2020|EPI ISL 510529|B.1.1|Zambia|2020-03-16	0.0002434384	Africa
Africa|hCoV-19/DRC/5705/2020|EPI ISL 496494|B.1.84|Democratic Republic of the Congo|2020-05-06	Africa|hCoV-19/Zambia/29/2020|EPI ISL 510529|B.1.1|Zambia|2020-03-16	0.0003186675	Africa
Africa|hCoV-19/DRC/5735/2020|EPI ISL 496495|B.1.214|Democratic Republic of the Congo|2020-05-06	Africa|hCoV-19/Zambia/29/2020|EPI ISL 510529|B.1.1|Zambia|2020-03-16	0.0003150949	Africa
Africa|hCoV-19/DRC/5815/2020|EPI ISL 495629|B.1.214|Democratic Republic of the Congo|2020-05-06	Africa|hCoV-19/Zambia/29/2020|EPI ISL 510529|B.1.1|Zambia|2020-03-16	0.0003853656	Africa
Africa|hCoV-19/DRC/5907/2020|EPI ISL 496496|B.1.84|Democratic Republic of the Congo|2020-05-07	Africa|hCoV-19/Zambia/29/2020|EPI ISL 510529|B.1.1|Zambia|2020-03-16	0.0004248827	Africa
Africa|hCoV-19/DRC/5913/2020|EPI ISL 496497|B.1|Democratic Republic of the Congo|2020-05-07	Africa|hCoV-19/Zambia/29/2020|EPI ISL 510529|B.1.1|Zambia|2020-03-16	0.0004133648	Africa
Africa|hCoV-19/DRC/5927/2020|EPI ISL 496498|B.1.9|Democratic Republic of the Congo|2020-05-07	Africa|hCoV-19/Zambia/29/2020|EPI ISL 510529|B.1.1|Zambia|2020-03-16	0.0005859568	Africa
Africa|hCoV-19/DRC/5957/2020|EPI ISL 496499|B.1.5|Democratic Republic of the Congo|2020-05-07	Africa|hCoV-19/Zambia/29/2020|EPI ISL 510529|B.1.1|Zambia|2020-03-16	0.0002381658	Africa
Africa|hCoV-19/DRC/5964/2020|EPI ISL 496500|B.1.178|Democratic Republic of the Congo|2020-05-07	Africa|hCoV-19/Zambia/29/2020|EPI ISL 510529|B.1.1|Zambia|2020-03-16	0.0002503206	Africa
Africa|hCoV-19/DRC/5996/2020|EPI ISL 496514|B.1.84|Democratic Republic of the Congo|2020-05-08	Africa|hCoV-19/Zambia/29/2020|EPI ISL 510529|B.1.1|Zambia|2020-03-16	0.0003445847	Africa
Africa|hCoV-19/DRC/6026/2020|EPI ISL 513622|B.1.1.1|Democratic Republic of the Congo|2020-05-08	Africa|hCoV-19/Zambia/29/2020|EPI ISL 510529|B.1.1|Zambia|2020-03-16	0.0003108041	Africa
Africa|hCoV-19/DRC/6143/2020|EPI ISL 496515|B.1|Democratic Republic of the Congo|2020-05-08	Africa|hCoV-19/Zambia/29/2020|EPI ISL 510529|B.1.1|Zambia|2020-03-16	0.0003131457	Africa
Africa|hCoV-19/DRC/6151/2020|EPI ISL 513620|B.1.214|Democratic Republic of the Congo|2020-05-08	Africa|hCoV-19/Zambia/29/2020|EPI ISL 510529|B.1.1|Zambia|2020-03-16	0.0003763871	Africa
Africa|hCoV-19/DRC/6163/2020|EPI ISL 513623|B.1.214|Democratic Republic of the Congo|2020-05-08	Africa|hCoV-19/Zambia/29/2020|EPI ISL 510529|B.1.1|Zambia|2020-03-16	0.0003808436	Africa
Africa|hCoV-19/DRC/6203/2020|EPI ISL 514109|B.1|Democratic Republic of the Congo|2020-05-09	Africa|hCoV-19/Zambia/29/2020|EPI ISL 510529|B.1.1|Zambia|2020-03-16	0.0004778943	Africa
Africa|hCoV-19/DRC/6209/2020|EPI ISL 514110|B.1.84|Democratic Republic of the Congo|2020-05-09	Africa|hCoV-19/Zambia/29/2020|EPI ISL 510529|B.1.1|Zambia|2020-03-16	0.0003066819	Africa
Africa|hCoV-19/DRC/6227/2020|EPI ISL 514121|B.1.84|Democratic Republic of the Congo|2020-05-09	Africa|hCoV-19/Zambia/29/2020|EPI ISL 510529|B.1.1|Zambia|2020-03-16	0.0003070899	Africa
Africa|hCoV-19/DRC/6313/2020|EPI ISL 496516|B.1.84|Democratic Republic of the Congo|2020-05-09	Africa|hCoV-19/Zambia/29/2020|EPI ISL 510529|B.1.1|Zambia|2020-03-16	0.0004270489	Africa
Africa|hCoV-19/DRC/6338/2020|EPI ISL 495630|B.1|Democratic Republic of the Congo|2020-05-09	Africa|hCoV-19/Zambia/29/2020|EPI ISL 510529|B.1.1|Zambia|2020-03-16	0.0003517699	Africa
Africa|hCoV-19/DRC/6341/2020|EPI ISL 495631|B.1|Democratic Republic of the Congo|2020-05-09	Africa|hCoV-19/Zambia/29/2020|EPI ISL 510529|B.1.1|Zambia|2020-03-16	0.0004607067	Africa
Africa|hCoV-19/DRC/6342/2020|EPI ISL 495632|B.1|Democratic Republic of the Congo|2020-05-09	Africa|hCoV-19/Zambia/29/2020|EPI ISL 510529|B.1.1|Zambia|2020-03-16	0.0004175508	Africa
Africa|hCoV-19/DRC/6361/2020|EPI ISL 495633|B.1|Democratic Republic of the Congo|2020-05-09	Africa|hCoV-19/Zambia/29/2020|EPI ISL 510529|B.1.1|Zambia|2020-03-16	0.0003197461	Africa
Africa|hCoV-19/DRC/6380/2020|EPI ISL 513611|B.1.1.275|Democratic Republic of the Congo|2020-05-04	Africa|hCoV-19/Zambia/29/2020|EPI ISL 510529|B.1.1|Zambia|2020-03-16	0.0001730745	Africa
Africa|hCoV-19/DRC/6384/2020|EPI ISL 513612|B.1.1.275|Democratic Republic of the Congo|2020-05-07	Africa|hCoV-19/Zambia/29/2020|EPI ISL 510529|B.1.1|Zambia|2020-03-16	0.0001381924	Africa
Africa|hCoV-19/DRC/6386/2020|EPI ISL 513613|B.1.1.275|Democratic Republic of the Congo|2020-05-07	Africa|hCoV-19/Zambia/29/2020|EPI ISL 510529|B.1.1|Zambia|2020-03-16	0.0001356665	Africa
Africa|hCoV-19/DRC/6389/2020|EPI ISL 513614|B.1.84|Democratic Republic of the Congo|2020-05-07	Africa|hCoV-19/Zambia/29/2020|EPI ISL 510529|B.1.1|Zambia|2020-03-16	0.0004130293	Africa
Africa|hCoV-19/DRC/6390/2020|EPI ISL 513615|B.1.1.275|Democratic Republic of the Congo|2020-05-04	Africa|hCoV-19/Zambia/29/2020|EPI ISL 510529|B.1.1|Zambia|2020-03-16	0.0002377326	Africa
Africa|hCoV-19/DRC/6392/2020|EPI ISL 513616|B.1|Democratic Republic of the Congo|2020-05-04	Africa|hCoV-19/Zambia/29/2020|EPI ISL 510529|B.1.1|Zambia|2020-03-16	0.0002036255	Africa
Africa|hCoV-19/DRC/6395/2020|EPI ISL 513617|B.1.1.275|Democratic Republic of the Congo|2020-05-07	Africa|hCoV-19/Zambia/29/2020|EPI ISL 510529|B.1.1|Zambia|2020-03-16	0.0002690432	Africa
Africa|hCoV-19/DRC/6398/2020|EPI ISL 513618|B.1.1.275|Democratic Republic of the Congo|2020-05-07	Africa|hCoV-19/Zambia/29/2020|EPI ISL 510529|B.1.1|Zambia|2020-03-16	0.0001681271	Africa
Africa|hCoV-19/DRC/6724/2020|EPI ISL 495634|B.1|Democratic Republic of the Congo|2020-05-11	Africa|hCoV-19/Zambia/29/2020|EPI ISL 510529|B.1.1|Zambia|2020-03-16	0.0003066777	Africa
Africa|hCoV-19/DRC/6743/2020|EPI ISL 495635|B.1.149|Democratic Republic of the Congo|2020-05-11	Africa|hCoV-19/Zambia/29/2020|EPI ISL 510529|B.1.1|Zambia|2020-03-16	0.0003181112	Africa
Africa|hCoV-19/DRC/6783/2020|EPI ISL 496501|B.1.149|Democratic Republic of the Congo|2020-05-11	Africa|hCoV-19/Zambia/29/2020|EPI ISL 510529|B.1.1|Zambia|2020-03-16	0.0003513375	Africa
Africa|hCoV-19/DRC/6784/2020|EPI ISL 495636|B.1|Democratic Republic of the Congo|2020-05-11	Africa|hCoV-19/Zambia/29/2020|EPI ISL 510529|B.1.1|Zambia|2020-03-16	0.0002721247	Africa
Africa|hCoV-19/DRC/6786/2020|EPI ISL 495637|B.1.178|Democratic Republic of the Congo|2020-05-11	Africa|hCoV-19/Zambia/29/2020|EPI ISL 510529|B.1.1|Zambia|2020-03-16	0.0003751158	Africa
Africa|hCoV-19/DRC/6791/2020|EPI ISL 495638|B.1.178|Democratic Republic of the Congo|2020-05-11	Africa|hCoV-19/Zambia/29/2020|EPI ISL 510529|B.1.1|Zambia|2020-03-16	0.0003422910	Africa
Africa|hCoV-19/DRC/6792/2020|EPI ISL 495639|B.1|Democratic Republic of the Congo|2020-05-11	Africa|hCoV-19/Zambia/29/2020|EPI ISL 510529|B.1.1|Zambia|2020-03-16	0.0003207570	Africa
Africa|hCoV-19/DRC/6801/2020|EPI ISL 514111|B.1|Democratic Republic of the Congo|2020-05-11	Africa|hCoV-19/Zambia/29/2020|EPI ISL 510529|B.1.1|Zambia|2020-03-16	0.0005158674	Africa
Africa|hCoV-19/DRC/6853/2020|EPI ISL 496502|B.1.214|Democratic Republic of the Congo|2020-05-11	Africa|hCoV-19/Zambia/29/2020|EPI ISL 510529|B.1.1|Zambia|2020-03-16	0.0003115072	Africa
Africa|hCoV-19/DRC/6854/2020|EPI ISL 496503|B.1|Democratic Republic of the Congo|2020-05-11	Africa|hCoV-19/Zambia/29/2020|EPI ISL 510529|B.1.1|Zambia|2020-03-16	0.0004934550	Africa
Africa|hCoV-19/DRC/6875/2020|EPI ISL 496504|B.1|Democratic Republic of the Congo|2020-05-11	Africa|hCoV-19/Zambia/29/2020|EPI ISL 510529|B.1.1|Zambia|2020-03-16	0.0003066923	Africa
Africa|hCoV-19/DRC/7042/2020|EPI ISL 513592|B.1.214|Democratic Republic of the Congo|2020-05-12	Africa|hCoV-19/Zambia/29/2020|EPI ISL 510529|B.1.1|Zambia|2020-03-16	0.0003398465	Africa
Africa|hCoV-19/DRC/7061/2020|EPI ISL 513593|B.1|Democratic Republic of the Congo|2020-05-12	Africa|hCoV-19/Zambia/29/2020|EPI ISL 510529|B.1.1|Zambia|2020-03-16	0.0002817610	Africa
Africa|hCoV-19/DRC/7140/2020|EPI ISL 513594|B.1.214|Democratic Republic of the Congo|2020-05-12	Africa|hCoV-19/Zambia/29/2020|EPI ISL 510529|B.1.1|Zambia|2020-03-16	0.0004491316	Africa
Africa|hCoV-19/DRC/7200/2020|EPI ISL 514112|B.1|Democratic Republic of the Congo|2020-05-13	Africa|hCoV-19/Zambia/29/2020|EPI ISL 510529|B.1.1|Zambia|2020-03-16	0.0004410807	Africa
Africa|hCoV-19/DRC/7211/2020|EPI ISL 514122|B.1.149|Democratic Republic of the Congo|2020-05-13	Africa|hCoV-19/Zambia/29/2020|EPI ISL 510529|B.1.1|Zambia|2020-03-16	0.0004083721	Africa
Africa|hCoV-19/DRC/7248/2020|EPI ISL 514123|B.1|Democratic Republic of the Congo|2020-05-13	Africa|hCoV-19/Zambia/29/2020|EPI ISL 510529|B.1.1|Zambia|2020-03-16	0.0003131173	Africa
Africa|hCoV-19/DRC/7255/2020|EPI ISL 514124|B.1.149|Democratic Republic of the Congo|2020-05-13	Africa|hCoV-19/Zambia/29/2020|EPI ISL 510529|B.1.1|Zambia|2020-03-16	0.0004461395	Africa
Africa|hCoV-19/DRC/73/2020|EPI ISL 417941|B.1.178|Democratic Republic of the Congo|2020-03-18	Africa|hCoV-19/Zambia/29/2020|EPI ISL 510529|B.1.1|Zambia|2020-03-16	0.0002377810	Africa
Africa|hCoV-19/DRC/7386/2020|EPI ISL 513595|B.1.5|Democratic Republic of the Congo|2020-05-14	Africa|hCoV-19/Zambia/29/2020|EPI ISL 510529|B.1.1|Zambia|2020-03-16	0.0002449398	Africa
Africa|hCoV-19/DRC/7430/2020|EPI ISL 496517|B.1.1.1|Democratic Republic of the Congo|2020-05-14	Africa|hCoV-19/Zambia/29/2020|EPI ISL 510529|B.1.1|Zambia|2020-03-16	0.0004301808	Africa
Africa|hCoV-19/DRC/7434/2020|EPI ISL 513621|B.1.1.1|Democratic Republic of the Congo|2020-05-14	Africa|hCoV-19/Zambia/29/2020|EPI ISL 510529|B.1.1|Zambia|2020-03-16	0.0004180587	Africa
Africa|hCoV-19/DRC/7471/2020|EPI ISL 513596|B.1.214|Democratic Republic of the Congo|2020-05-14	Africa|hCoV-19/Zambia/29/2020|EPI ISL 510529|B.1.1|Zambia|2020-03-16	0.0003422091	Africa
Africa|hCoV-19/DRC/7488/2020|EPI ISL 514113|B.1.1|Democratic Republic of the Congo|2020-05-14	Africa|hCoV-19/Zambia/29/2020|EPI ISL 510529|B.1.1|Zambia|2020-03-16	0.0001021775	Africa
Africa|hCoV-19/DRC/7713/2020|EPI ISL 495640|B.1|Democratic Republic of the Congo|2020-05-14	Africa|hCoV-19/Zambia/29/2020|EPI ISL 510529|B.1.1|Zambia|2020-03-16	0.0005239303	Africa
Africa|hCoV-19/DRC/7864/2020|EPI ISL 496505|B.1.214|Democratic Republic of the Congo|2020-05-15	Africa|hCoV-19/Zambia/29/2020|EPI ISL 510529|B.1.1|Zambia|2020-03-16	0.0004164597	Africa
Africa|hCoV-19/DRC/7920/2020|EPI ISL 495641|B.1|Democratic Republic of the Congo|2020-05-15	Africa|hCoV-19/Zambia/29/2020|EPI ISL 510529|B.1.1|Zambia|2020-03-16	0.0004434270	Africa
Africa|hCoV-19/DRC/80/2020|EPI ISL 417942|B.1.178|Democratic Republic of the Congo|2020-03-18	Africa|hCoV-19/Zambia/29/2020|EPI ISL 510529|B.1.1|Zambia|2020-03-16	0.0002362645	Africa
Africa|hCoV-19/DRC/8018/2020|EPI ISL 514125|B.1.5|Democratic Republic of the Congo|2020-05-15	Africa|hCoV-19/Zambia/29/2020|EPI ISL 510529|B.1.1|Zambia|2020-03-16	0.0004235930	Africa
Africa|hCoV-19/DRC/81/2020|EPI ISL 417944|B.1.9|Democratic Republic of the Congo|2020-03-18	Africa|hCoV-19/Zambia/29/2020|EPI ISL 510529|B.1.1|Zambia|2020-03-16	0.0003386069	Africa
Africa|hCoV-19/DRC/82/2020|EPI ISL 417946|B.1.5|Democratic Republic of the Congo|2020-03-18	Africa|hCoV-19/Zambia/29/2020|EPI ISL 510529|B.1.1|Zambia|2020-03-16	0.0002017614	Africa
Africa|hCoV-19/DRC/94/2020|EPI ISL 417947|B.1|Democratic Republic of the Congo|2020-03-19	Africa|hCoV-19/Zambia/29/2020|EPI ISL 510529|B.1.1|Zambia|2020-03-16	0.0002354033	Africa
Africa|hCoV-19/DRC/998/2020|EPI ISL 429254|B.1|Democratic Republic of the Congo|2020-04-03	Africa|hCoV-19/Zambia/29/2020|EPI ISL 510529|B.1.1|Zambia|2020-03-16	0.0003189304	Africa
Africa|hCoV-19/DRC/KN-0038/2020|EPI ISL 417434|B.1.128|Democratic Republic of the Congo|2020-03-14	Africa|hCoV-19/Zambia/29/2020|EPI ISL 510529|B.1.1|Zambia|2020-03-16	0.0003530915	Africa
Africa|hCoV-19/DRC/KN-0054/2020|EPI ISL 417437|B.1.178|Democratic Republic of the Congo|2020-03-17	Africa|hCoV-19/Zambia/29/2020|EPI ISL 510529|B.1.1|Zambia|2020-03-16	0.0002691618	Africa
Africa|hCoV-19/DRC/KN-0058/2020|EPI ISL 417438|B.1|Democratic Republic of the Congo|2020-03-17	Africa|hCoV-19/Zambia/29/2020|EPI ISL 510529|B.1.1|Zambia|2020-03-16	0.0002373747	Africa
Africa|hCoV-19/DRC/KN-0060/2020|EPI ISL 417440|B.1|Democratic Republic of the Congo|2020-03-17	Africa|hCoV-19/Zambia/29/2020|EPI ISL 510529|B.1.1|Zambia|2020-03-16	0.0002695662	Africa
Africa|hCoV-19/DRC/KN-0070/2020|EPI ISL 417441|B.1.178|Democratic Republic of the Congo|2020-03-17	Africa|hCoV-19/Zambia/29/2020|EPI ISL 510529|B.1.1|Zambia|2020-03-16	0.0002409312	Africa
Africa|hCoV-19/DRC/KN-0072/2020|EPI ISL 417442|B.1.178|Democratic Republic of the Congo|2020-03-18	Africa|hCoV-19/Zambia/29/2020|EPI ISL 510529|B.1.1|Zambia|2020-03-16	0.0002364398	Africa
Africa|hCoV-19/DRC/KN-13/2020|EPI ISL 414647|B.1|Democratic Republic of the Congo|2020-03-09	Africa|hCoV-19/Zambia/29/2020|EPI ISL 510529|B.1.1|Zambia|2020-03-16	0.0002428499	Africa
Africa|hCoV-19/Egypt/Army-MCL001/2020|EPI ISL 510526|B.1|Egypt|2020-06-01	Africa|hCoV-19/Zambia/29/2020|EPI ISL 510529|B.1.1|Zambia|2020-03-16	0.0003699740	Africa
Africa|hCoV-19/Egypt/C-CU001a-S1/2020|EPI ISL 529031|B.1.255|Egypt|2020-05-19	Africa|hCoV-19/Zambia/29/2020|EPI ISL 510529|B.1.1|Zambia|2020-03-16	0.0004036178	Africa
Africa|hCoV-19/Egypt/C-CU002b-S3/2020|EPI ISL 529032|B.1.1.1|Egypt|2020-06-19	Africa|hCoV-19/Zambia/29/2020|EPI ISL 510529|B.1.1|Zambia|2020-03-16	0.0004372392	Africa
Africa|hCoV-19/Egypt/C-VSVRI-SERVAC/2020|EPI ISL 528386|B.1.255|Egypt|2020-08-22	Africa|hCoV-19/Zambia/29/2020|EPI ISL 510529|B.1.1|Zambia|2020-03-16	0.0002354033	Africa
Africa|hCoV-19/Egypt/CUNCI-7I028/2020|EPI ISL 524426|B.1.255|Egypt|2020-07-19	Africa|hCoV-19/Zambia/29/2020|EPI ISL 510529|B.1.1|Zambia|2020-03-16	0.0002354033	Africa
Africa|hCoV-19/Egypt/CUNCI-HGC002/2020|EPI ISL 468045|B.1|Egypt|2020-05-02	Africa|hCoV-19/Zambia/29/2020|EPI ISL 510529|B.1.1|Zambia|2020-03-16	0.0002355118	Africa
Africa|hCoV-19/Egypt/CUNCI-HGC004/2020|EPI ISL 468048|B.1|Egypt|2020-05-02	Africa|hCoV-19/Zambia/29/2020|EPI ISL 510529|B.1.1|Zambia|2020-03-16	0.0002354485	Africa
Africa|hCoV-19/Egypt/CUNCI-HGC005/2020|EPI ISL 468052|B.1|Egypt|2020-05-02	Africa|hCoV-19/Zambia/29/2020|EPI ISL 510529|B.1.1|Zambia|2020-03-16	0.0003027479	Africa
Africa|hCoV-19/Egypt/CUNCI-HGC006/2020|EPI ISL 468050|B.1|Egypt|2020-05-02	Africa|hCoV-19/Zambia/29/2020|EPI ISL 510529|B.1.1|Zambia|2020-03-16	0.0003026909	Africa
Africa|hCoV-19/Egypt/CUNCI-HGC007-2/2020|EPI ISL 468054|B.1|Egypt|2020-05-02	Africa|hCoV-19/Zambia/29/2020|EPI ISL 510529|B.1.1|Zambia|2020-03-16	0.0003026808	Africa
Africa|hCoV-19/Egypt/CUNCI-HGC007/2020|EPI ISL 468046|B.1|Egypt|2020-05-02	Africa|hCoV-19/Zambia/29/2020|EPI ISL 510529|B.1.1|Zambia|2020-03-16	0.0003027419	Africa
Africa|hCoV-19/Egypt/CUNCI-HGC008/2020|EPI ISL 468044|B.1|Egypt|2020-05-02	Africa|hCoV-19/Zambia/29/2020|EPI ISL 510529|B.1.1|Zambia|2020-03-16	0.0003027520	Africa
Africa|hCoV-19/Egypt/CUNCI-HGC009/2020|EPI ISL 468053|B.1|Egypt|2020-05-02	Africa|hCoV-19/Zambia/29/2020|EPI ISL 510529|B.1.1|Zambia|2020-03-16	0.0002355435	Africa
Africa|hCoV-19/Egypt/CUNCI-HGC010/2020|EPI ISL 468055|B.1.247|Egypt|2020-05-02	Africa|hCoV-19/Zambia/29/2020|EPI ISL 510529|B.1.1|Zambia|2020-03-16	0.0004710092	Africa
Africa|hCoV-19/Egypt/CUNCI-HGC011/2020|EPI ISL 468059|B.1|Egypt|2020-05-02	Africa|hCoV-19/Zambia/29/2020|EPI ISL 510529|B.1.1|Zambia|2020-03-16	0.0003027694	Africa
Africa|hCoV-19/Egypt/CUNCI-HGC012/2020|EPI ISL 468051|B.1.255|Egypt|2020-05-02	Africa|hCoV-19/Zambia/29/2020|EPI ISL 510529|B.1.1|Zambia|2020-03-16	0.0004373439	Africa
Africa|hCoV-19/Egypt/CUNCI-HGC013/2020|EPI ISL 468047|B.1.201|Egypt|2020-05-02	Africa|hCoV-19/Zambia/29/2020|EPI ISL 510529|B.1.1|Zambia|2020-03-16	0.0003700489	Africa
Africa|hCoV-19/Egypt/CUNCI-HGC014/2020|EPI ISL 468060|B.1.5|Egypt|2020-05-02	Africa|hCoV-19/Zambia/29/2020|EPI ISL 510529|B.1.1|Zambia|2020-03-16	0.0001681990	Africa
Africa|hCoV-19/Egypt/CUNCI-HGC015/2020|EPI ISL 468056|B.1|Egypt|2020-05-02	Africa|hCoV-19/Zambia/29/2020|EPI ISL 510529|B.1.1|Zambia|2020-03-16	0.0001681933	Africa
Africa|hCoV-19/Egypt/CUNCI-HGC016/2020|EPI ISL 468058|B.1|Egypt|2020-05-02	Africa|hCoV-19/Zambia/29/2020|EPI ISL 510529|B.1.1|Zambia|2020-03-16	0.0003033437	Africa
Africa|hCoV-19/Egypt/CUNCI-HGC021/2020|EPI ISL 468061|B.1|Egypt|2020-05-02	Africa|hCoV-19/Zambia/29/2020|EPI ISL 510529|B.1.1|Zambia|2020-03-16	0.0003031935	Africa
Africa|hCoV-19/Egypt/CUNCI-HGC023/2020|EPI ISL 468057|B.1.5|Egypt|2020-05-02	Africa|hCoV-19/Zambia/29/2020|EPI ISL 510529|B.1.1|Zambia|2020-03-16	0.0002018612	Africa
Africa|hCoV-19/Egypt/CUNCI-HGC028/2020|EPI ISL 468062|B.1|Egypt|2020-05-02	Africa|hCoV-19/Zambia/29/2020|EPI ISL 510529|B.1.1|Zambia|2020-03-16	0.0003706972	Africa
Africa|hCoV-19/Egypt/CUNCI-HGC3I011/2020|EPI ISL 479697|B.1|Egypt|2020-06-02	Africa|hCoV-19/Zambia/29/2020|EPI ISL 510529|B.1.1|Zambia|2020-03-16	0.0003027082	Africa
Africa|hCoV-19/Egypt/CUNCI-HGC3I012/2020|EPI ISL 479693|B.1.255|Egypt|2020-06-02	Africa|hCoV-19/Zambia/29/2020|EPI ISL 510529|B.1.1|Zambia|2020-03-16	0.0004372556	Africa
Africa|hCoV-19/Egypt/CUNCI-HGC3I013/2020|EPI ISL 479694|B.1.201|Egypt|2020-06-02	Africa|hCoV-19/Zambia/29/2020|EPI ISL 510529|B.1.1|Zambia|2020-03-16	0.0003699742	Africa
Africa|hCoV-19/Egypt/CUNCI-HGC3I014/2020|EPI ISL 479696|B.1.5|Egypt|2020-06-02	Africa|hCoV-19/Zambia/29/2020|EPI ISL 510529|B.1.1|Zambia|2020-03-16	0.0001681594	Africa
Africa|hCoV-19/Egypt/CUNCI-HGC3I02/2020|EPI ISL 479686|B.1|Egypt|2020-06-02	Africa|hCoV-19/Zambia/29/2020|EPI ISL 510529|B.1.1|Zambia|2020-03-16	0.0002690830	Africa
Africa|hCoV-19/Egypt/CUNCI-HGC3I023/2020|EPI ISL 479695|B.1.5|Egypt|2020-06-02	Africa|hCoV-19/Zambia/29/2020|EPI ISL 510529|B.1.1|Zambia|2020-03-16	0.0002018204	Africa
Africa|hCoV-19/Egypt/CUNCI-HGC3I025/2020|EPI ISL 479691|B.1|Egypt|2020-06-02	Africa|hCoV-19/Zambia/29/2020|EPI ISL 510529|B.1.1|Zambia|2020-03-16	0.0003363820	Africa
Africa|hCoV-19/Egypt/CUNCI-HGC3I03/2020|EPI ISL 479687|B.1|Egypt|2020-06-02	Africa|hCoV-19/Zambia/29/2020|EPI ISL 510529|B.1.1|Zambia|2020-03-16	0.0003026808	Africa
Africa|hCoV-19/Egypt/CUNCI-HGC3I05/2020|EPI ISL 479690|B.1|Egypt|2020-06-02	Africa|hCoV-19/Zambia/29/2020|EPI ISL 510529|B.1.1|Zambia|2020-03-16	0.0003026868	Africa
Africa|hCoV-19/Egypt/CUNCI-HGC3I06/2020|EPI ISL 479688|B.1|Egypt|2020-06-02	Africa|hCoV-19/Zambia/29/2020|EPI ISL 510529|B.1.1|Zambia|2020-03-16	0.0003026909	Africa
Africa|hCoV-19/Egypt/CUNCI-HGC3I08/2020|EPI ISL 479698|B.1|Egypt|2020-06-02	Africa|hCoV-19/Zambia/29/2020|EPI ISL 510529|B.1.1|Zambia|2020-03-16	0.0003026909	Africa
Africa|hCoV-19/Egypt/CUNCI-HGC3I09/2020|EPI ISL 479692|B.1|Egypt|2020-06-02	Africa|hCoV-19/Zambia/29/2020|EPI ISL 510529|B.1.1|Zambia|2020-03-16	0.0002354960	Africa
Africa|hCoV-19/Egypt/CUNCI-HGC4I003/2020|EPI ISL 479699|B.1.1.247|Egypt|2020-06-02	Africa|hCoV-19/Zambia/29/2020|EPI ISL 510529|B.1.1|Zambia|2020-03-16	0.0003027000	Africa
Africa|hCoV-19/Egypt/CUNCI-HGC4I004/2020|EPI ISL 479700|B.1.1.296|Egypt|2020-06-02	Africa|hCoV-19/Zambia/29/2020|EPI ISL 510529|B.1.1|Zambia|2020-03-16	0.0002017675	Africa
Africa|hCoV-19/Egypt/CUNCI-HGC4I015/2020|EPI ISL 479728|B.1.1.123|Egypt|2020-06-02	Africa|hCoV-19/Zambia/29/2020|EPI ISL 510529|B.1.1|Zambia|2020-03-16	0.0002354206	Africa
Africa|hCoV-19/Egypt/CUNCI-HGC4I022/2020|EPI ISL 479705|B.1.1|Egypt|2020-06-02	Africa|hCoV-19/Zambia/29/2020|EPI ISL 510529|B.1.1|Zambia|2020-03-16	0.0003363402	Africa
Africa|hCoV-19/Egypt/CUNCI-HGC4I023/2020|EPI ISL 479729|B.1.1.247|Egypt|2020-06-02	Africa|hCoV-19/Zambia/29/2020|EPI ISL 510529|B.1.1|Zambia|2020-03-16	0.0001681644	Africa
Africa|hCoV-19/Egypt/CUNCI-HGC4I025/2020|EPI ISL 479706|B.1.255|Egypt|2020-06-02	Africa|hCoV-19/Zambia/29/2020|EPI ISL 510529|B.1.1|Zambia|2020-03-16	0.0003699779	Africa
Africa|hCoV-19/Egypt/CUNCI-HGC4I026/2020|EPI ISL 479702|B.1|Egypt|2020-06-02	Africa|hCoV-19/Zambia/29/2020|EPI ISL 510529|B.1.1|Zambia|2020-03-16	0.0004376721	Africa
Africa|hCoV-19/Egypt/CUNCI-HGC4I029/2020|EPI ISL 479701|B.1.1.1|Egypt|2020-06-02	Africa|hCoV-19/Zambia/29/2020|EPI ISL 510529|B.1.1|Zambia|2020-03-16	0.0003699780	Africa
Africa|hCoV-19/Egypt/CUNCI-HGC4I030/2020|EPI ISL 479703|B.1|Egypt|2020-06-02	Africa|hCoV-19/Zambia/29/2020|EPI ISL 510529|B.1.1|Zambia|2020-03-16	0.0003699668	Africa
Africa|hCoV-19/Egypt/CUNCI-HGC4I031/2020|EPI ISL 479707|B.1.1.1|Egypt|2020-06-02	Africa|hCoV-19/Zambia/29/2020|EPI ISL 510529|B.1.1|Zambia|2020-03-16	0.0004372540	Africa
Africa|hCoV-19/Egypt/CUNCI-HGC4I032/2020|EPI ISL 479709|B.1.1|Egypt|2020-06-02	Africa|hCoV-19/Zambia/29/2020|EPI ISL 510529|B.1.1|Zambia|2020-03-16	0.0002019440	Africa
Africa|hCoV-19/Egypt/CUNCI-HGC4I033/2020|EPI ISL 479704|B.1|Egypt|2020-06-02	Africa|hCoV-19/Zambia/29/2020|EPI ISL 510529|B.1.1|Zambia|2020-03-16	0.0002691012	Africa
Africa|hCoV-19/Egypt/CUNCI-HGC4I034/2020|EPI ISL 479708|B.1.255|Egypt|2020-06-02	Africa|hCoV-19/Zambia/29/2020|EPI ISL 510529|B.1.1|Zambia|2020-03-16	0.0002354033	Africa
Africa|hCoV-19/Egypt/CUNCI-HGC5I001/2020|EPI ISL 479710|B.1.1|Egypt|2020-06-02	Africa|hCoV-19/Zambia/29/2020|EPI ISL 510529|B.1.1|Zambia|2020-03-16	0.0000672739	Africa
Africa|hCoV-19/Egypt/CUNCI-HGC5I003/2020|EPI ISL 479711|B.1|Egypt|2020-06-02	Africa|hCoV-19/Zambia/29/2020|EPI ISL 510529|B.1.1|Zambia|2020-03-16	0.0002354294	Africa
Africa|hCoV-19/Egypt/CUNCI-HGC5I010/2020|EPI ISL 479730|B.1.1|Egypt|2020-06-02	Africa|hCoV-19/Zambia/29/2020|EPI ISL 510529|B.1.1|Zambia|2020-03-16	0.0001345397	Africa
Africa|hCoV-19/Egypt/CUNCI-HGC5I011/2020|EPI ISL 479712|B.1.1|Egypt|2020-06-02	Africa|hCoV-19/Zambia/29/2020|EPI ISL 510529|B.1.1|Zambia|2020-03-16	0.0000672649	Africa
Africa|hCoV-19/Egypt/CUNCI-HGC5I012/2020|EPI ISL 479713|B.1.1|Egypt|2020-06-02	Africa|hCoV-19/Zambia/29/2020|EPI ISL 510529|B.1.1|Zambia|2020-03-16	0.0001008722	Africa
Africa|hCoV-19/Egypt/CUNCI-HGC5I014/2020|EPI ISL 479714|B.1.255|Egypt|2020-06-02	Africa|hCoV-19/Zambia/29/2020|EPI ISL 510529|B.1.1|Zambia|2020-03-16	0.0003699904	Africa
Africa|hCoV-19/Egypt/CUNCI-HGC5I015/2020|EPI ISL 475722|B.1.255|Egypt|2020-05-02	Africa|hCoV-19/Zambia/29/2020|EPI ISL 510529|B.1.1|Zambia|2020-03-16	0.0004374408	Africa
Africa|hCoV-19/Egypt/CUNCI-HGC5I016/2020|EPI ISL 479731|B.1|Egypt|2020-06-02	Africa|hCoV-19/Zambia/29/2020|EPI ISL 510529|B.1.1|Zambia|2020-03-16	0.0002690532	Africa
Africa|hCoV-19/Egypt/CUNCI-HGC5I022/2020|EPI ISL 479715|B.1.1|Egypt|2020-06-02	Africa|hCoV-19/Zambia/29/2020|EPI ISL 510529|B.1.1|Zambia|2020-03-16	0.0001345035	Africa
Africa|hCoV-19/Egypt/CUNCI-HGC5I025/2020|EPI ISL 479716|A|Egypt|2020-06-02	Africa|hCoV-19/Zambia/29/2020|EPI ISL 510529|B.1.1|Zambia|2020-03-16	0.0002021965	Africa
Africa|hCoV-19/Egypt/CUNCI-HGC5I026/2020|EPI ISL 479735|B.1.5|Egypt|2020-06-02	Africa|hCoV-19/Zambia/29/2020|EPI ISL 510529|B.1.1|Zambia|2020-03-16	0.0003701185	Africa
Africa|hCoV-19/Egypt/CUNCI-HGC5I029/2020|EPI ISL 479734|B.1|Egypt|2020-06-02	Africa|hCoV-19/Zambia/29/2020|EPI ISL 510529|B.1.1|Zambia|2020-03-16	0.0002690921	Africa
Africa|hCoV-19/Egypt/CUNCI-HGC5I030/2020|EPI ISL 479721|B.1.5|Egypt|2020-06-02	Africa|hCoV-19/Zambia/29/2020|EPI ISL 510529|B.1.1|Zambia|2020-03-16	0.0001681820	Africa
Africa|hCoV-19/Egypt/CUNCI-HGC5I033/2020|EPI ISL 479717|B.1.5|Egypt|2020-06-02	Africa|hCoV-19/Zambia/29/2020|EPI ISL 510529|B.1.1|Zambia|2020-03-16	0.0001345578	Africa
Africa|hCoV-19/Egypt/CUNCI-HGC5I034/2020|EPI ISL 479720|B.1.5|Egypt|2020-06-02	Africa|hCoV-19/Zambia/29/2020|EPI ISL 510529|B.1.1|Zambia|2020-03-16	0.0002017790	Africa
Africa|hCoV-19/Egypt/CUNCI-HGC6I002/2020|EPI ISL 479719|B.1.1.1|Egypt|2020-06-02	Africa|hCoV-19/Zambia/29/2020|EPI ISL 510529|B.1.1|Zambia|2020-03-16	0.0003363142	Africa
Africa|hCoV-19/Egypt/CUNCI-HGC6I003/2020|EPI ISL 479718|B.1.5|Egypt|2020-06-02	Africa|hCoV-19/Zambia/29/2020|EPI ISL 510529|B.1.1|Zambia|2020-03-16	0.0002690767	Africa
Africa|hCoV-19/Egypt/CUNCI-HGC6I007/2020|EPI ISL 479722|B.1|Egypt|2020-06-02	Africa|hCoV-19/Zambia/29/2020|EPI ISL 510529|B.1.1|Zambia|2020-03-16	0.0002018408	Africa
Africa|hCoV-19/Egypt/CUNCI-HGC6I010/2020|EPI ISL 478672|B.1|Egypt|2020-06-02	Africa|hCoV-19/Zambia/29/2020|EPI ISL 510529|B.1.1|Zambia|2020-03-16	0.0003699494	Africa
Africa|hCoV-19/Egypt/CUNCI-HGC6I011/2020|EPI ISL 479727|A|Egypt|2020-06-02	Africa|hCoV-19/Zambia/29/2020|EPI ISL 510529|B.1.1|Zambia|2020-03-16	0.0007065761	Africa
Africa|hCoV-19/Egypt/CUNCI-HGC6I015/2020|EPI ISL 479725|B.1.1|Egypt|2020-06-02	Africa|hCoV-19/Zambia/29/2020|EPI ISL 510529|B.1.1|Zambia|2020-03-16	0.0002353852	Africa
Africa|hCoV-19/Egypt/CUNCI-HGC6I016/2020|EPI ISL 475723|B.1.247|Egypt|2020-06-02	Africa|hCoV-19/Zambia/29/2020|EPI ISL 510529|B.1.1|Zambia|2020-03-16	0.0004712646	Africa
Africa|hCoV-19/Egypt/CUNCI-HGC6I024/2020|EPI ISL 479732|B.1.1.247|Egypt|2020-06-02	Africa|hCoV-19/Zambia/29/2020|EPI ISL 510529|B.1.1|Zambia|2020-03-16	0.0002019760	Africa
Africa|hCoV-19/Egypt/CUNCI-HGC6I026/2020|EPI ISL 479724|B.1.1.1|Egypt|2020-06-02	Africa|hCoV-19/Zambia/29/2020|EPI ISL 510529|B.1.1|Zambia|2020-03-16	0.0003699530	Africa
Africa|hCoV-19/Egypt/CUNCI-HGC6I029/2020|EPI ISL 477161|B.1.255|Egypt|2020-06-02	Africa|hCoV-19/Zambia/29/2020|EPI ISL 510529|B.1.1|Zambia|2020-03-16	0.0003699655	Africa
Africa|hCoV-19/Egypt/CUNCI-HGC6I031/2020|EPI ISL 475724|B.1.1.1|Egypt|2020-06-02	Africa|hCoV-19/Zambia/29/2020|EPI ISL 510529|B.1.1|Zambia|2020-03-16	0.0003364873	Africa
Africa|hCoV-19/Egypt/CUNCI-HGC6I032/2020|EPI ISL 479733|B.1.1.1|Egypt|2020-06-02	Africa|hCoV-19/Zambia/29/2020|EPI ISL 510529|B.1.1|Zambia|2020-03-16	0.0003363255	Africa
Africa|hCoV-19/Egypt/CUNCI-HGC6I033/2020|EPI ISL 479723|B.1.1.1|Egypt|2020-06-02	Africa|hCoV-19/Zambia/29/2020|EPI ISL 510529|B.1.1|Zambia|2020-03-16	0.0003363448	Africa
Africa|hCoV-19/Egypt/CUNCI-HGC7I01/2020|EPI ISL 529141|B.1|Egypt|2020-07-19	Africa|hCoV-19/Zambia/29/2020|EPI ISL 510529|B.1.1|Zambia|2020-03-16	0.0004036245	Africa
Africa|hCoV-19/Egypt/CUNCI-HGC7I02/2020|EPI ISL 529142|A|Egypt|2020-07-19	Africa|hCoV-19/Zambia/29/2020|EPI ISL 510529|B.1.1|Zambia|2020-03-16	0.0006728933	Africa
Africa|hCoV-19/Egypt/CUNCI-HGC7I07/2020|EPI ISL 529145|B.1|Egypt|2020-07-19	Africa|hCoV-19/Zambia/29/2020|EPI ISL 510529|B.1.1|Zambia|2020-03-16	0.0003699904	Africa
Africa|hCoV-19/Egypt/EGY-020/2020|EPI ISL 526975|B.1|Egypt|2020-08-14	Africa|hCoV-19/Zambia/29/2020|EPI ISL 510529|B.1.1|Zambia|2020-03-16	0.0003699743	Africa
Africa|hCoV-19/Egypt/EGY-041/2020|EPI ISL 526997|B.1|Egypt|2020-08-22	Africa|hCoV-19/Zambia/29/2020|EPI ISL 510529|B.1.1|Zambia|2020-03-16	0.0003699743	Africa
Africa|hCoV-19/Egypt/EGY-S031/2020|EPI ISL 526986|B.1|Egypt|2020-08-17	Africa|hCoV-19/Zambia/29/2020|EPI ISL 510529|B.1.1|Zambia|2020-03-16	0.0003699743	Africa
Africa|hCoV-19/Egypt/HCoV2-Egy-002/2020|EPI ISL 510532|B.1|Egypt|2020-06-02	Africa|hCoV-19/Zambia/29/2020|EPI ISL 510529|B.1.1|Zambia|2020-03-16	0.0003699743	Africa
Africa|hCoV-19/Egypt/MASRI-005/2020|EPI ISL 482759|B.1|Egypt|2020-04-30	Africa|hCoV-19/Zambia/29/2020|EPI ISL 510529|B.1.1|Zambia|2020-03-16	0.0002353986	Africa
Africa|hCoV-19/Egypt/MASRI-007/2020|EPI ISL 482760|B.1|Egypt|2020-04-28	Africa|hCoV-19/Zambia/29/2020|EPI ISL 510529|B.1.1|Zambia|2020-03-16	0.0003028671	Africa
Africa|hCoV-19/Egypt/MASRI-008/2020|EPI ISL 482761|B.1|Egypt|2020-04-30	Africa|hCoV-19/Zambia/29/2020|EPI ISL 510529|B.1.1|Zambia|2020-03-16	0.0002368102	Africa
Africa|hCoV-19/Egypt/MASRI-009/2020|EPI ISL 483035|A|Egypt|2020-04-30	Africa|hCoV-19/Zambia/29/2020|EPI ISL 510529|B.1.1|Zambia|2020-03-16	0.0005382260	Africa
Africa|hCoV-19/Egypt/MASRI-011/2020|EPI ISL 482762|B.1|Egypt|2020-05-05	Africa|hCoV-19/Zambia/29/2020|EPI ISL 510529|B.1.1|Zambia|2020-03-16	0.0003027347	Africa
Africa|hCoV-19/Egypt/MASRI-012/2020|EPI ISL 482763|B.1|Egypt|2020-05-05	Africa|hCoV-19/Zambia/29/2020|EPI ISL 510529|B.1.1|Zambia|2020-03-16	0.0002017662	Africa
Africa|hCoV-19/Egypt/MASRI-014/2020|EPI ISL 482765|B.1|Egypt|2020-04-30	Africa|hCoV-19/Zambia/29/2020|EPI ISL 510529|B.1.1|Zambia|2020-03-16	0.0004373378	Africa
Africa|hCoV-19/Egypt/MASRI-015/2020|EPI ISL 482766|B.1.36|Egypt|2020-05-11	Africa|hCoV-19/Zambia/29/2020|EPI ISL 510529|B.1.1|Zambia|2020-03-16	0.0005045730	Africa
Africa|hCoV-19/Egypt/MASRI-016/2020|EPI ISL 482767|B.1|Egypt|2020-05-11	Africa|hCoV-19/Zambia/29/2020|EPI ISL 510529|B.1.1|Zambia|2020-03-16	0.0004376322	Africa
Africa|hCoV-19/Egypt/MASRI-018/2020|EPI ISL 483036|A|Egypt|2020-05-10	Africa|hCoV-19/Zambia/29/2020|EPI ISL 510529|B.1.1|Zambia|2020-03-16	0.0006776341	Africa
Africa|hCoV-19/Egypt/MASRI-020/2020|EPI ISL 483037|B.1|Egypt|2020-05-13	Africa|hCoV-19/Zambia/29/2020|EPI ISL 510529|B.1.1|Zambia|2020-03-16	0.0005097744	Africa
Africa|hCoV-19/Egypt/MASRI-022/2020|EPI ISL 482768|B.1.255|Egypt|2020-05-13	Africa|hCoV-19/Zambia/29/2020|EPI ISL 510529|B.1.1|Zambia|2020-03-16	0.0004379592	Africa
Africa|hCoV-19/Egypt/MASRI-023/2020|EPI ISL 482769|B.1|Egypt|2020-05-11	Africa|hCoV-19/Zambia/29/2020|EPI ISL 510529|B.1.1|Zambia|2020-03-16	0.0002356671	Africa
Africa|hCoV-19/Egypt/MASRI-024/2020|EPI ISL 482770|B.1|Egypt|2020-05-11	Africa|hCoV-19/Zambia/29/2020|EPI ISL 510529|B.1.1|Zambia|2020-03-16	0.0003026838	Africa
Africa|hCoV-19/Egypt/MASRI-025/2020|EPI ISL 482771|B.1|Egypt|2020-05-10	Africa|hCoV-19/Zambia/29/2020|EPI ISL 510529|B.1.1|Zambia|2020-03-16	0.0004374599	Africa
Africa|hCoV-19/Egypt/MASRI-026/2020|EPI ISL 482772|B.1|Egypt|2020-05-10	Africa|hCoV-19/Zambia/29/2020|EPI ISL 510529|B.1.1|Zambia|2020-03-16	0.0003700314	Africa
Africa|hCoV-19/Egypt/MASRI-027/2020|EPI ISL 482773|B.1.1.123|Egypt|2020-05-08	Africa|hCoV-19/Zambia/29/2020|EPI ISL 510529|B.1.1|Zambia|2020-03-16	0.0001683609	Africa
Africa|hCoV-19/Egypt/MASRI-028/2020|EPI ISL 483038|B.1|Egypt|2020-05-13	Africa|hCoV-19/Zambia/29/2020|EPI ISL 510529|B.1.1|Zambia|2020-03-16	0.0003699706	Africa
Africa|hCoV-19/Egypt/MASRI-029/2020|EPI ISL 482774|B.1|Egypt|2020-05-13	Africa|hCoV-19/Zambia/29/2020|EPI ISL 510529|B.1.1|Zambia|2020-03-16	0.0003026940	Africa
Africa|hCoV-19/Egypt/MASRI-10/2020|EPI ISL 475752|B.1.255|Egypt|2020-05	Africa|hCoV-19/Zambia/29/2020|EPI ISL 510529|B.1.1|Zambia|2020-03-16	0.0004037331	Africa
Africa|hCoV-19/Egypt/MASRI-11/2020|EPI ISL 475753|B.1.36|Egypt|2020-05	Africa|hCoV-19/Zambia/29/2020|EPI ISL 510529|B.1.1|Zambia|2020-03-16	0.0005382167	Africa
Africa|hCoV-19/Egypt/MASRI-14/2020|EPI ISL 475749|B.1|Egypt|2020-05	Africa|hCoV-19/Zambia/29/2020|EPI ISL 510529|B.1.1|Zambia|2020-03-16	0.0002690559	Africa
Africa|hCoV-19/Egypt/MASRI-15/2020|EPI ISL 475750|B.1.1|Egypt|2020-05	Africa|hCoV-19/Zambia/29/2020|EPI ISL 510529|B.1.1|Zambia|2020-03-16	0.0003383405	Africa
Africa|hCoV-19/Egypt/MASRI-2/2020|EPI ISL 475745|B.1|Egypt|2020-05	Africa|hCoV-19/Zambia/29/2020|EPI ISL 510529|B.1.1|Zambia|2020-03-16	0.0003026736	Africa
Africa|hCoV-19/Egypt/MASRI-3/2020|EPI ISL 475746|A|Egypt|2020-05	Africa|hCoV-19/Zambia/29/2020|EPI ISL 510529|B.1.1|Zambia|2020-03-16	0.0005719132	Africa
Africa|hCoV-19/Egypt/MASRI-6/2020|EPI ISL 475747|B.1.255|Egypt|2020-05	Africa|hCoV-19/Zambia/29/2020|EPI ISL 510529|B.1.1|Zambia|2020-03-16	0.0003026736	Africa
Africa|hCoV-19/Egypt/MASRI-9/2020|EPI ISL 475751|B.1.1.1|Egypt|2020-05	Africa|hCoV-19/Zambia/29/2020|EPI ISL 510529|B.1.1|Zambia|2020-03-16	0.0004710205	Africa
Africa|hCoV-19/Egypt/NRC-01/2020|EPI ISL 430820|B.1|Egypt|2020-03-18	Africa|hCoV-19/Zambia/29/2020|EPI ISL 510529|B.1.1|Zambia|2020-03-16	0.0002701314	Africa
Africa|hCoV-19/Egypt/NRC-03/2020|EPI ISL 430819|B.1.246|Egypt|2020-03-18	Africa|hCoV-19/Zambia/29/2020|EPI ISL 510529|B.1.1|Zambia|2020-03-16	0.0003036978	Africa
Africa|hCoV-19/Gabon/ITM-K011/2020|EPI ISL 539573|A|Gabon|2020-03-22	Africa|hCoV-19/Zambia/29/2020|EPI ISL 510529|B.1.1|Zambia|2020-03-16	0.0005045649	Africa
Africa|hCoV-19/Gabon/ITM-K023/2020|EPI ISL 539574|B.1.178|Gabon|2020-03-27	Africa|hCoV-19/Zambia/29/2020|EPI ISL 510529|B.1.1|Zambia|2020-03-16	0.0002690324	Africa
Africa|hCoV-19/Gabon/ITM-K027/2020|EPI ISL 539575|A|Gabon|2020-03-27	Africa|hCoV-19/Zambia/29/2020|EPI ISL 510529|B.1.1|Zambia|2020-03-16	0.0005045530	Africa
Africa|hCoV-19/Gabon/ITM-K028/2020|EPI ISL 539576|B.1.292|Gabon|2020-03-27	Africa|hCoV-19/Zambia/29/2020|EPI ISL 510529|B.1.1|Zambia|2020-03-16	0.0002690378	Africa
Africa|hCoV-19/Gambia/0214/2020|EPI ISL 471158|B.1|Gambia|2020-03-29	Africa|hCoV-19/Zambia/29/2020|EPI ISL 510529|B.1.1|Zambia|2020-03-16	0.0002357932	Africa
Africa|hCoV-19/Gambia/0268/2020|EPI ISL 471159|B.1.1|Gambia|2020-03-21	Africa|hCoV-19/Zambia/29/2020|EPI ISL 510529|B.1.1|Zambia|2020-03-16	0.0001018456	Africa
Africa|hCoV-19/Gambia/0278/2020|EPI ISL 471160|B.1.1|Gambia|2020-03-20	Africa|hCoV-19/Zambia/29/2020|EPI ISL 510529|B.1.1|Zambia|2020-03-16	0.0001019945	Africa
Africa|hCoV-19/Gambia/0528/2020|EPI ISL 471161|B.1.1.293|Gambia|2020-04-30	Africa|hCoV-19/Zambia/29/2020|EPI ISL 510529|B.1.1|Zambia|2020-03-16	0.0001379365	Africa
Africa|hCoV-19/Gambia/0531/2020|EPI ISL 471162|B.1.1.293|Gambia|2020-04-30	Africa|hCoV-19/Zambia/29/2020|EPI ISL 510529|B.1.1|Zambia|2020-03-16	0.0001379461	Africa
Africa|hCoV-19/Gambia/0536/2020|EPI ISL 471163|B.1.1.293|Gambia|2020-04-30	Africa|hCoV-19/Zambia/29/2020|EPI ISL 510529|B.1.1|Zambia|2020-03-16	0.0001344958	Africa
Africa|hCoV-19/Gambia/0547/2020|EPI ISL 471164|B.1.1.293|Gambia|2020-04-30	Africa|hCoV-19/Zambia/29/2020|EPI ISL 510529|B.1.1|Zambia|2020-03-16	0.0001347087	Africa
Africa|hCoV-19/Gambia/0548/2020|EPI ISL 471165|B.1.5|Gambia|2020-04-30	Africa|hCoV-19/Zambia/29/2020|EPI ISL 510529|B.1.1|Zambia|2020-03-16	0.0001044041	Africa
Africa|hCoV-19/Gambia/1090/2020|EPI ISL 471166|B.1.1|Gambia|2020-05-04	Africa|hCoV-19/Zambia/29/2020|EPI ISL 510529|B.1.1|Zambia|2020-03-16	0.0001694906	Africa
Africa|hCoV-19/Gambia/1094/2020|EPI ISL 471167|B.1.1.293|Gambia|2020-05-04	Africa|hCoV-19/Zambia/29/2020|EPI ISL 510529|B.1.1|Zambia|2020-03-16	0.0001344958	Africa
Africa|hCoV-19/Gambia/1251/2020|EPI ISL 471168|B.1.1.293|Gambia|2020-05-07	Africa|hCoV-19/Zambia/29/2020|EPI ISL 510529|B.1.1|Zambia|2020-03-16	0.0001379366	Africa
Africa|hCoV-19/Gambia/1264/2020|EPI ISL 471169|B.1.1|Gambia|2020-05-07	Africa|hCoV-19/Zambia/29/2020|EPI ISL 510529|B.1.1|Zambia|2020-03-16	0.0001017075	Africa
Africa|hCoV-19/Gambia/1271/2020|EPI ISL 471170|B.1.1|Gambia|2020-05-07	Africa|hCoV-19/Zambia/29/2020|EPI ISL 510529|B.1.1|Zambia|2020-03-16	0.0001018387	Africa
Africa|hCoV-19/Gambia/1277/2020|EPI ISL 471171|B.1.1.293|Gambia|2020-05-07	Africa|hCoV-19/Zambia/29/2020|EPI ISL 510529|B.1.1|Zambia|2020-03-16	0.0001344958	Africa
Africa|hCoV-19/Gambia/3668/2020|EPI ISL 560992|B.1.5.12|Gambia|2020-07-30	Africa|hCoV-19/Zambia/29/2020|EPI ISL 510529|B.1.1|Zambia|2020-03-16	0.0004405012	Africa
Africa|hCoV-19/Gambia/3670/2020|EPI ISL 560993|B.1.5.12|Gambia|2020-07-30	Africa|hCoV-19/Zambia/29/2020|EPI ISL 510529|B.1.1|Zambia|2020-03-16	0.0004441123	Africa
Africa|hCoV-19/Gambia/3671/2020|EPI ISL 560994|B.1.1.293|Gambia|2020-07-30	Africa|hCoV-19/Zambia/29/2020|EPI ISL 510529|B.1.1|Zambia|2020-03-16	0.0002032621	Africa
Africa|hCoV-19/Gambia/3673/2020|EPI ISL 560995|B.1.5|Gambia|2020-07-30	Africa|hCoV-19/Zambia/29/2020|EPI ISL 510529|B.1.1|Zambia|2020-03-16	0.0002033005	Africa
Africa|hCoV-19/Gambia/3676/2020|EPI ISL 560996|B.1.5|Gambia|2020-07-30	Africa|hCoV-19/Zambia/29/2020|EPI ISL 510529|B.1.1|Zambia|2020-03-16	0.0002069591	Africa
Africa|hCoV-19/Gambia/3678/2020|EPI ISL 560997|B.1.292|Gambia|2020-07-30	Africa|hCoV-19/Zambia/29/2020|EPI ISL 510529|B.1.1|Zambia|2020-03-16	0.0003026838	Africa
Africa|hCoV-19/Gambia/3679/2020|EPI ISL 560998|B.1.5.12|Gambia|2020-07-30	Africa|hCoV-19/Zambia/29/2020|EPI ISL 510529|B.1.1|Zambia|2020-03-16	0.0003758038	Africa
Africa|hCoV-19/Gambia/3680/2020|EPI ISL 560999|B.1.5|Gambia|2020-07-30	Africa|hCoV-19/Zambia/29/2020|EPI ISL 510529|B.1.1|Zambia|2020-03-16	0.0002070376	Africa
Africa|hCoV-19/Gambia/3683/2020|EPI ISL 561000|B.1.292|Gambia|2020-07-30	Africa|hCoV-19/Zambia/29/2020|EPI ISL 510529|B.1.1|Zambia|2020-03-16	0.0003363220	Africa
Africa|hCoV-19/Gambia/3703/2020|EPI ISL 561001|B.1.5.12|Gambia|2020-07-30	Africa|hCoV-19/Zambia/29/2020|EPI ISL 510529|B.1.1|Zambia|2020-03-16	0.0003699705	Africa
Africa|hCoV-19/Gambia/3717/2020|EPI ISL 561002|B.1.5|Gambia|2020-07-30	Africa|hCoV-19/Zambia/29/2020|EPI ISL 510529|B.1.1|Zambia|2020-03-16	0.0002391292	Africa
Africa|hCoV-19/Gambia/3724/2020|EPI ISL 561003|B.1.5.12|Gambia|2020-07-30	Africa|hCoV-19/Zambia/29/2020|EPI ISL 510529|B.1.1|Zambia|2020-03-16	0.0003699705	Africa
Africa|hCoV-19/Gambia/3725/2020|EPI ISL 561004|B.1.1.293|Gambia|2020-07-30	Africa|hCoV-19/Zambia/29/2020|EPI ISL 510529|B.1.1|Zambia|2020-03-16	0.0002690314	Africa
Africa|hCoV-19/Gambia/3728/2020|EPI ISL 561005|B.1.5|Gambia|2020-07-30	Africa|hCoV-19/Zambia/29/2020|EPI ISL 510529|B.1.1|Zambia|2020-03-16	0.0001760505	Africa
Africa|hCoV-19/Gambia/3729/2020|EPI ISL 561006|B.1.5.12|Gambia|2020-07-30	Africa|hCoV-19/Zambia/29/2020|EPI ISL 510529|B.1.1|Zambia|2020-03-16	0.0003026808	Africa
Africa|hCoV-19/Gambia/3732/2020|EPI ISL 561007|B.1.5|Gambia|2020-07-30	Africa|hCoV-19/Zambia/29/2020|EPI ISL 510529|B.1.1|Zambia|2020-03-16	0.0002393008	Africa
Africa|hCoV-19/Gambia/3735/2020|EPI ISL 561008|B.1.5|Gambia|2020-07-30	Africa|hCoV-19/Zambia/29/2020|EPI ISL 510529|B.1.1|Zambia|2020-03-16	0.0001724504	Africa
Africa|hCoV-19/Gambia/3737/2020|EPI ISL 561009|B.1.1.293|Gambia|2020-07-30	Africa|hCoV-19/Zambia/29/2020|EPI ISL 510529|B.1.1|Zambia|2020-03-16	0.0002691672	Africa
Africa|hCoV-19/Gambia/3741/2020|EPI ISL 561010|B.1.5.12|Gambia|2020-07-30	Africa|hCoV-19/Zambia/29/2020|EPI ISL 510529|B.1.1|Zambia|2020-03-16	0.0003074329	Africa
Africa|hCoV-19/Gambia/3743/2020|EPI ISL 561011|B.1.5.12|Gambia|2020-07-30	Africa|hCoV-19/Zambia/29/2020|EPI ISL 510529|B.1.1|Zambia|2020-03-16	0.0004372718	Africa
Africa|hCoV-19/Gambia/3749/2020|EPI ISL 561012|B.1.5.12|Gambia|2020-07-30	Africa|hCoV-19/Zambia/29/2020|EPI ISL 510529|B.1.1|Zambia|2020-03-16	0.0003699581	Africa
Africa|hCoV-19/Gambia/3761/2020|EPI ISL 561013|B.1.5.12|Gambia|2020-07-30	Africa|hCoV-19/Zambia/29/2020|EPI ISL 510529|B.1.1|Zambia|2020-03-16	0.0003699581	Africa
Africa|hCoV-19/Gambia/3772/2020|EPI ISL 561025|B.1.5|Gambia|2020-07-30	Africa|hCoV-19/Zambia/29/2020|EPI ISL 510529|B.1.1|Zambia|2020-03-16	0.0002092321	Africa
Africa|hCoV-19/Gambia/GC19-015/2020|EPI ISL 428855|B.1.1.8|Gambia|2020-03-17	Africa|hCoV-19/Zambia/29/2020|EPI ISL 510529|B.1.1|Zambia|2020-03-16	0.0001344900	Africa
Africa|hCoV-19/Gambia/GC19-026/2020|EPI ISL 428856|B.6|Gambia|2020-03-21	Africa|hCoV-19/Zambia/29/2020|EPI ISL 510529|B.1.1|Zambia|2020-03-16	0.0004709049	Africa
Africa|hCoV-19/Gambia/GC19-029/2020|EPI ISL 428857|B.1|Gambia|2020-04-20	Africa|hCoV-19/Zambia/29/2020|EPI ISL 510529|B.1.1|Zambia|2020-03-16	0.0002690495	Africa
Africa|hCoV-19/Gambia/GC19-0479/2020|EPI ISL 561015|B.1.1.293|Gambia|2020-04-29	Africa|hCoV-19/Zambia/29/2020|EPI ISL 510529|B.1.1|Zambia|2020-03-16	0.0001405877	Africa
Africa|hCoV-19/Gambia/GC19-0544/2020|EPI ISL 561016|B.1.5|Gambia|2020-05-01	Africa|hCoV-19/Zambia/29/2020|EPI ISL 510529|B.1.1|Zambia|2020-03-16	0.0001049031	Africa
Africa|hCoV-19/Gambia/GC19-1385/2020|EPI ISL 561018|B.1.5|Gambia|2020-05-12	Africa|hCoV-19/Zambia/29/2020|EPI ISL 510529|B.1.1|Zambia|2020-03-16	0.0001060487	Africa
Africa|hCoV-19/Gambia/GC19-1503/2020|EPI ISL 561021|B.1.1|Gambia|2020-05-14	Africa|hCoV-19/Zambia/29/2020|EPI ISL 510529|B.1.1|Zambia|2020-03-16	0.0002017514	Africa
Africa|hCoV-19/Gambia/GC19-1527/2020|EPI ISL 561022|B.1.1.293|Gambia|2020-05-16	Africa|hCoV-19/Zambia/29/2020|EPI ISL 510529|B.1.1|Zambia|2020-03-16	0.0001345094	Africa
Africa|hCoV-19/Gambia/GC19-1533/2020|EPI ISL 561023|B.1.1.264|Gambia|2020-05-16	Africa|hCoV-19/Zambia/29/2020|EPI ISL 510529|B.1.1|Zambia|2020-03-16	0.0001393782	Africa
Africa|hCoV-19/Gambia/GC19-1572/2020|EPI ISL 561014|B.1.1|Gambia|2020-05-20	Africa|hCoV-19/Zambia/29/2020|EPI ISL 510529|B.1.1|Zambia|2020-03-16	0.0001046554	Africa
Africa|hCoV-19/Gambia/GC19-1575/2020|EPI ISL 561026|B.1.1|Gambia|2020-05-20	Africa|hCoV-19/Zambia/29/2020|EPI ISL 510529|B.1.1|Zambia|2020-03-16	0.0002081907	Africa
Africa|hCoV-19/Gambia/GC19-1606/2020|EPI ISL 561027|B.1.1|Gambia|2020-05-20	Africa|hCoV-19/Zambia/29/2020|EPI ISL 510529|B.1.1|Zambia|2020-03-16	0.0001393826	Africa
Africa|hCoV-19/Gambia/GC19-1706/2020|EPI ISL 561028|B.1.5|Gambia|2020-05-22	Africa|hCoV-19/Zambia/29/2020|EPI ISL 510529|B.1.1|Zambia|2020-03-16	0.0001049616	Africa
Africa|hCoV-19/Gambia/GC19-1814/2020|EPI ISL 561032|B.1.5|Gambia|2020-05-28	Africa|hCoV-19/Zambia/29/2020|EPI ISL 510529|B.1.1|Zambia|2020-03-16	0.0001060110	Africa
Africa|hCoV-19/Gambia/GC19-1818/2020|EPI ISL 561034|B.1.1|Gambia|2020-05-28	Africa|hCoV-19/Zambia/29/2020|EPI ISL 510529|B.1.1|Zambia|2020-03-16	0.0002017649	Africa
Africa|hCoV-19/Gambia/GC19-1983/2020|EPI ISL 561038|B.1.1|Gambia|2020-06-07	Africa|hCoV-19/Zambia/29/2020|EPI ISL 510529|B.1.1|Zambia|2020-03-16	0.0002017587	Africa
Africa|hCoV-19/Gambia/GC19-2197/2020|EPI ISL 561040|B.1.292|Gambia|2020-06-26	Africa|hCoV-19/Zambia/29/2020|EPI ISL 510529|B.1.1|Zambia|2020-03-16	0.0003051360	Africa
Africa|hCoV-19/Gambia/GC19-2427/2020|EPI ISL 561105|B.1.1.293|Gambia|2020-07-21	Africa|hCoV-19/Zambia/29/2020|EPI ISL 510529|B.1.1|Zambia|2020-03-16	0.0002354373	Africa
Africa|hCoV-19/Gambia/GC19-2443/2020|EPI ISL 561106|B.1.5|Gambia|2020-07-21	Africa|hCoV-19/Zambia/29/2020|EPI ISL 510529|B.1.1|Zambia|2020-03-16	0.0001767661	Africa
Africa|hCoV-19/Gambia/GC19-2450/2020|EPI ISL 561107|B.1.5.12|Gambia|2020-07-21	Africa|hCoV-19/Zambia/29/2020|EPI ISL 510529|B.1.1|Zambia|2020-03-16	0.0003699755	Africa
Africa|hCoV-19/Gambia/GC19-2459/2020|EPI ISL 561108|B.1.1.293|Gambia|2020-07-21	Africa|hCoV-19/Zambia/29/2020|EPI ISL 510529|B.1.1|Zambia|2020-03-16	0.0002034185	Africa
Africa|hCoV-19/Gambia/GC19-2469/2020|EPI ISL 561109|B.1.5|Gambia|2020-07-21	Africa|hCoV-19/Zambia/29/2020|EPI ISL 510529|B.1.1|Zambia|2020-03-16	0.0001724683	Africa
Africa|hCoV-19/Gambia/GC19-2473/2020|EPI ISL 561110|B.1.5.12|Gambia|2020-07-21	Africa|hCoV-19/Zambia/29/2020|EPI ISL 510529|B.1.1|Zambia|2020-03-16	0.0004036355	Africa
Africa|hCoV-19/Gambia/GC19-2498/2020|EPI ISL 561111|B.1.292|Gambia|2020-07-21	Africa|hCoV-19/Zambia/29/2020|EPI ISL 510529|B.1.1|Zambia|2020-03-16	0.0003363108	Africa
Africa|hCoV-19/Gambia/GC19-2525/2020|EPI ISL 561113|B.1.1.293|Gambia|2020-07-21	Africa|hCoV-19/Zambia/29/2020|EPI ISL 510529|B.1.1|Zambia|2020-03-16	0.0002017566	Africa
Africa|hCoV-19/Gambia/GC19-2526/2020|EPI ISL 561114|B.1.5.12|Gambia|2020-07-21	Africa|hCoV-19/Zambia/29/2020|EPI ISL 510529|B.1.1|Zambia|2020-03-16	0.0004036436	Africa
Africa|hCoV-19/Gambia/GC19-2629/2020|EPI ISL 561123|B.1.5.12|Gambia|2020-07-21	Africa|hCoV-19/Zambia/29/2020|EPI ISL 510529|B.1.1|Zambia|2020-03-16	0.0003729859	Africa
Africa|hCoV-19/Gambia/GC19-2632/2020|EPI ISL 561124|B.1.5.12|Gambia|2020-07-21	Africa|hCoV-19/Zambia/29/2020|EPI ISL 510529|B.1.1|Zambia|2020-03-16	0.0003727078	Africa
Africa|hCoV-19/Gambia/GC19-2638/2020|EPI ISL 561126|B.1.5.12|Gambia|2020-07-21	Africa|hCoV-19/Zambia/29/2020|EPI ISL 510529|B.1.1|Zambia|2020-03-16	0.0003468948	Africa
Africa|hCoV-19/Gambia/GC19-2652/2020|EPI ISL 561128|B.1.5.12|Gambia|2020-07-21	Africa|hCoV-19/Zambia/29/2020|EPI ISL 510529|B.1.1|Zambia|2020-03-16	0.0002691770	Africa
Africa|hCoV-19/Gambia/GC19-2654/2020|EPI ISL 561130|B.1.292|Gambia|2020-07-21	Africa|hCoV-19/Zambia/29/2020|EPI ISL 510529|B.1.1|Zambia|2020-03-16	0.0003699867	Africa
Africa|hCoV-19/Gambia/GC19-2663/2020|EPI ISL 561133|B.1.1.293|Gambia|2020-07-21	Africa|hCoV-19/Zambia/29/2020|EPI ISL 510529|B.1.1|Zambia|2020-03-16	0.0002353875	Africa
Africa|hCoV-19/Gambia/GC19-2707/2020|EPI ISL 561134|B.1.1.293|Gambia|2020-07-21	Africa|hCoV-19/Zambia/29/2020|EPI ISL 510529|B.1.1|Zambia|2020-03-16	0.0002710335	Africa
Africa|hCoV-19/Gambia/GC19-2711/2020|EPI ISL 561135|B.1.5.12|Gambia|2020-07-21	Africa|hCoV-19/Zambia/29/2020|EPI ISL 510529|B.1.1|Zambia|2020-03-16	0.0003363041	Africa
Africa|hCoV-19/Gambia/GC19-2730/2020|EPI ISL 561136|B.1.5.12|Gambia|2020-07-21	Africa|hCoV-19/Zambia/29/2020|EPI ISL 510529|B.1.1|Zambia|2020-03-16	0.0004744242	Africa
Africa|hCoV-19/Gambia/GC19-2731/2020|EPI ISL 561137|B.1.1.293|Gambia|2020-07-21	Africa|hCoV-19/Zambia/29/2020|EPI ISL 510529|B.1.1|Zambia|2020-03-16	0.0002017702	Africa
Africa|hCoV-19/Gambia/GC19-2828/2020|EPI ISL 561150|B.1.361|Gambia|2020-07-24	Africa|hCoV-19/Zambia/29/2020|EPI ISL 510529|B.1.1|Zambia|2020-03-16	0.0003363481	Africa
Africa|hCoV-19/Gambia/GC19-2842/2020|EPI ISL 561151|B.1.1|Gambia|2020-07-24	Africa|hCoV-19/Zambia/29/2020|EPI ISL 510529|B.1.1|Zambia|2020-03-16	0.0002690405	Africa
Africa|hCoV-19/Gambia/GC19-2898/2020|EPI ISL 561153|B.1.5.12|Gambia|2020-07-24	Africa|hCoV-19/Zambia/29/2020|EPI ISL 510529|B.1.1|Zambia|2020-03-16	0.0003363267	Africa
Africa|hCoV-19/Gambia/GC19-2904/2020|EPI ISL 561154|B.1.1|Gambia|2020-07-24	Africa|hCoV-19/Zambia/29/2020|EPI ISL 510529|B.1.1|Zambia|2020-03-16	0.0002690314	Africa
Africa|hCoV-19/Gambia/GC19-2947/2020|EPI ISL 561155|B.1.5.12|Gambia|2020-07-24	Africa|hCoV-19/Zambia/29/2020|EPI ISL 510529|B.1.1|Zambia|2020-03-16	0.0003699581	Africa
Africa|hCoV-19/Gambia/GC19-2973/2020|EPI ISL 561156|B.1.1.293|Gambia|2020-07-24	Africa|hCoV-19/Zambia/29/2020|EPI ISL 510529|B.1.1|Zambia|2020-03-16	0.0001681232	Africa
Africa|hCoV-19/Gambia/GC19-2977/2020|EPI ISL 561157|B.1.1.293|Gambia|2020-07-24	Africa|hCoV-19/Zambia/29/2020|EPI ISL 510529|B.1.1|Zambia|2020-03-16	0.0001681288	Africa
Africa|hCoV-19/Gambia/GC19-2985/2020|EPI ISL 561158|B.1.5.12|Gambia|2020-07-24	Africa|hCoV-19/Zambia/29/2020|EPI ISL 510529|B.1.1|Zambia|2020-03-16	0.0002690324	Africa
Africa|hCoV-19/Gambia/GC19-2991/2020|EPI ISL 561159|B.1.1|Gambia|2020-07-24	Africa|hCoV-19/Zambia/29/2020|EPI ISL 510529|B.1.1|Zambia|2020-03-16	0.0002354294	Africa
Africa|hCoV-19/Gambia/GC19-3064/2020|EPI ISL 561160|B.1.1|Gambia|2020-07-25	Africa|hCoV-19/Zambia/29/2020|EPI ISL 510529|B.1.1|Zambia|2020-03-16	0.0002690495	Africa
Africa|hCoV-19/Gambia/GC19-3065/2020|EPI ISL 561161|B.1.5.12|Gambia|2020-07-25	Africa|hCoV-19/Zambia/29/2020|EPI ISL 510529|B.1.1|Zambia|2020-03-16	0.0004104964	Africa
Africa|hCoV-19/Gambia/GC19-3081/2020|EPI ISL 561162|B.1.1|Gambia|2020-07-25	Africa|hCoV-19/Zambia/29/2020|EPI ISL 510529|B.1.1|Zambia|2020-03-16	0.0002690404	Africa
Africa|hCoV-19/Gambia/GC19-3085/2020|EPI ISL 561163|B.1.1.293|Gambia|2020-07-25	Africa|hCoV-19/Zambia/29/2020|EPI ISL 510529|B.1.1|Zambia|2020-03-16	0.0002032847	Africa
Africa|hCoV-19/Gambia/GC19-3087/2020|EPI ISL 561041|B.1.292|Gambia|2020-07-25	Africa|hCoV-19/Zambia/29/2020|EPI ISL 510529|B.1.1|Zambia|2020-03-16	0.0003699493	Africa
Africa|hCoV-19/Gambia/GC19-3099/2020|EPI ISL 561164|B.1.1.242|Gambia|2020-07-25	Africa|hCoV-19/Zambia/29/2020|EPI ISL 510529|B.1.1|Zambia|2020-03-16	0.0002353907	Africa
Africa|hCoV-19/Gambia/GC19-3110/2020|EPI ISL 561165|B.1.1.293|Gambia|2020-07-25	Africa|hCoV-19/Zambia/29/2020|EPI ISL 510529|B.1.1|Zambia|2020-03-16	0.0002017587	Africa
Africa|hCoV-19/Gambia/GC19-3112/2020|EPI ISL 561166|B.1|Gambia|2020-07-25	Africa|hCoV-19/Zambia/29/2020|EPI ISL 510529|B.1.1|Zambia|2020-03-16	0.0004372469	Africa
Africa|hCoV-19/Gambia/GC19-3113/2020|EPI ISL 561167|B.1.1.293|Gambia|2020-07-25	Africa|hCoV-19/Zambia/29/2020|EPI ISL 510529|B.1.1|Zambia|2020-03-16	0.0001681232	Africa
Africa|hCoV-19/Gambia/GC19-3114/2020|EPI ISL 561168|B.1.1|Gambia|2020-07-25	Africa|hCoV-19/Zambia/29/2020|EPI ISL 510529|B.1.1|Zambia|2020-03-16	0.0002690314	Africa
Africa|hCoV-19/Gambia/GC19-3135/2020|EPI ISL 561169|B.1.5.12|Gambia|2020-07-27	Africa|hCoV-19/Zambia/29/2020|EPI ISL 510529|B.1.1|Zambia|2020-03-16	0.0002710372	Africa
Africa|hCoV-19/Gambia/GC19-3140/2020|EPI ISL 561042|B.1.5.12|Gambia|2020-07-27	Africa|hCoV-19/Zambia/29/2020|EPI ISL 510529|B.1.1|Zambia|2020-03-16	0.0004372996	Africa
Africa|hCoV-19/Gambia/GC19-3145/2020|EPI ISL 561170|B.1.1|Gambia|2020-07-27	Africa|hCoV-19/Zambia/29/2020|EPI ISL 510529|B.1.1|Zambia|2020-03-16	0.0002690405	Africa
Africa|hCoV-19/Gambia/GC19-3146/2020|EPI ISL 561171|B.1.5.12|Gambia|2020-07-27	Africa|hCoV-19/Zambia/29/2020|EPI ISL 510529|B.1.1|Zambia|2020-03-16	0.0002711227	Africa
Africa|hCoV-19/Gambia/GC19-3165/2020|EPI ISL 561043|B.1.1.293|Gambia|2020-07-27	Africa|hCoV-19/Zambia/29/2020|EPI ISL 510529|B.1.1|Zambia|2020-03-16	0.0001681232	Africa
Africa|hCoV-19/Gambia/GC19-3166/2020|EPI ISL 561044|B.1.5.12|Gambia|2020-07-27	Africa|hCoV-19/Zambia/29/2020|EPI ISL 510529|B.1.1|Zambia|2020-03-16	0.0002710281	Africa
Africa|hCoV-19/Gambia/GC19-3189/2020|EPI ISL 561045|B.1.5|Gambia|2020-07-27	Africa|hCoV-19/Zambia/29/2020|EPI ISL 510529|B.1.1|Zambia|2020-03-16	0.0001710501	Africa
Africa|hCoV-19/Gambia/GC19-3192/2020|EPI ISL 561046|B.1.5|Gambia|2020-07-27	Africa|hCoV-19/Zambia/29/2020|EPI ISL 510529|B.1.1|Zambia|2020-03-16	0.0001355268	Africa
Africa|hCoV-19/Gambia/GC19-3193/2020|EPI ISL 561047|B.1.5.12|Gambia|2020-07-27	Africa|hCoV-19/Zambia/29/2020|EPI ISL 510529|B.1.1|Zambia|2020-03-16	0.0002710189	Africa
Africa|hCoV-19/Gambia/GC19-3208/2020|EPI ISL 561048|B.1.5.12|Gambia|2020-07-27	Africa|hCoV-19/Zambia/29/2020|EPI ISL 510529|B.1.1|Zambia|2020-03-16	0.0003388448	Africa
Africa|hCoV-19/Gambia/GC19-3209/2020|EPI ISL 561049|B.1.5.12|Gambia|2020-07-27	Africa|hCoV-19/Zambia/29/2020|EPI ISL 510529|B.1.1|Zambia|2020-03-16	0.0002371688	Africa
Africa|hCoV-19/Gambia/GC19-3210/2020|EPI ISL 561050|B.1.5.12|Gambia|2020-07-27	Africa|hCoV-19/Zambia/29/2020|EPI ISL 510529|B.1.1|Zambia|2020-03-16	0.0002428162	Africa
Africa|hCoV-19/Gambia/GC19-3214/2020|EPI ISL 561051|B.1.1.293|Gambia|2020-07-27	Africa|hCoV-19/Zambia/29/2020|EPI ISL 510529|B.1.1|Zambia|2020-03-16	0.0001694004	Africa
Africa|hCoV-19/Gambia/GC19-3219/2020|EPI ISL 561052|B.1.5.12|Gambia|2020-07-27	Africa|hCoV-19/Zambia/29/2020|EPI ISL 510529|B.1.1|Zambia|2020-03-16	0.0002690685	Africa
Africa|hCoV-19/Gambia/GC19-3246/2020|EPI ISL 561053|B.1.5.12|Gambia|2020-07-27	Africa|hCoV-19/Zambia/29/2020|EPI ISL 510529|B.1.1|Zambia|2020-03-16	0.0002710518	Africa
Africa|hCoV-19/Gambia/GC19-3255/2020|EPI ISL 561054|B.1.177|Gambia|2020-07-27	Africa|hCoV-19/Zambia/29/2020|EPI ISL 510529|B.1.1|Zambia|2020-03-16	0.0001016410	Africa
Africa|hCoV-19/Gambia/GC19-3266/2020|EPI ISL 561055|B.1.5|Gambia|2020-07-27	Africa|hCoV-19/Zambia/29/2020|EPI ISL 510529|B.1.1|Zambia|2020-03-16	0.0000677524	Africa
Africa|hCoV-19/Gambia/GC19-3267/2020|EPI ISL 561056|B.1.5.12|Gambia|2020-07-27	Africa|hCoV-19/Zambia/29/2020|EPI ISL 510529|B.1.1|Zambia|2020-03-16	0.0002032855	Africa
Africa|hCoV-19/Gambia/GC19-3278/2020|EPI ISL 561058|B.1.5.12|Gambia|2020-07-27	Africa|hCoV-19/Zambia/29/2020|EPI ISL 510529|B.1.1|Zambia|2020-03-16	0.0002371391	Africa
Africa|hCoV-19/Gambia/GC19-3301/2020|EPI ISL 561059|B.1.5.12|Gambia|2020-07-27	Africa|hCoV-19/Zambia/29/2020|EPI ISL 510529|B.1.1|Zambia|2020-03-16	0.0002371632	Africa
Africa|hCoV-19/Gambia/GC19-3317/2020|EPI ISL 561060|B.1.5|Gambia|2020-07-27	Africa|hCoV-19/Zambia/29/2020|EPI ISL 510529|B.1.1|Zambia|2020-03-16	0.0001345397	Africa
Africa|hCoV-19/Gambia/GC19-3323/2020|EPI ISL 561061|B.1.5|Gambia|2020-07-27	Africa|hCoV-19/Zambia/29/2020|EPI ISL 510529|B.1.1|Zambia|2020-03-16	0.0001016455	Africa
Africa|hCoV-19/Gambia/GC19-3358/2020|EPI ISL 561062|B.1.1.293|Gambia|2020-07-27	Africa|hCoV-19/Zambia/29/2020|EPI ISL 510529|B.1.1|Zambia|2020-03-16	0.0002690314	Africa
Africa|hCoV-19/Gambia/GC19-3365/2020|EPI ISL 561063|B.1.5.12|Gambia|2020-07-27	Africa|hCoV-19/Zambia/29/2020|EPI ISL 510529|B.1.1|Zambia|2020-03-16	0.0003049365	Africa
Africa|hCoV-19/Gambia/GC19-3373/2020|EPI ISL 561064|B.1.5|Gambia|2020-07-27	Africa|hCoV-19/Zambia/29/2020|EPI ISL 510529|B.1.1|Zambia|2020-03-16	0.0001694068	Africa
Africa|hCoV-19/Gambia/GC19-3374/2020|EPI ISL 561065|B.1.5.12|Gambia|2020-07-27	Africa|hCoV-19/Zambia/29/2020|EPI ISL 510529|B.1.1|Zambia|2020-03-16	0.0002710280	Africa
Africa|hCoV-19/Gambia/GC19-3375/2020|EPI ISL 561066|B.1.5.12|Gambia|2020-07-27	Africa|hCoV-19/Zambia/29/2020|EPI ISL 510529|B.1.1|Zambia|2020-03-16	0.0002371391	Africa
Africa|hCoV-19/Gambia/GC19-3380/2020|EPI ISL 561067|B.1.5.12|Gambia|2020-07-27	Africa|hCoV-19/Zambia/29/2020|EPI ISL 510529|B.1.1|Zambia|2020-03-16	0.0002710464	Africa
Africa|hCoV-19/Gambia/GC19-3381/2020|EPI ISL 561068|B.1.5.12|Gambia|2020-07-27	Africa|hCoV-19/Zambia/29/2020|EPI ISL 510529|B.1.1|Zambia|2020-03-16	0.0004372614	Africa
Africa|hCoV-19/Gambia/GC19-3396/2020|EPI ISL 561069|B.1.5.12|Gambia|2020-07-27	Africa|hCoV-19/Zambia/29/2020|EPI ISL 510529|B.1.1|Zambia|2020-03-16	0.0004036179	Africa
Africa|hCoV-19/Gambia/GC19-3398/2020|EPI ISL 561070|B.1.1.242|Gambia|2020-07-27	Africa|hCoV-19/Zambia/29/2020|EPI ISL 510529|B.1.1|Zambia|2020-03-16	0.0003362962	Africa
Africa|hCoV-19/Gambia/GC19-3399/2020|EPI ISL 561172|B.1.5|Gambia|2020-07-27	Africa|hCoV-19/Zambia/29/2020|EPI ISL 510529|B.1.1|Zambia|2020-03-16	0.0001681644	Africa
Africa|hCoV-19/Gambia/GC19-3400/2020|EPI ISL 561173|B.1.5|Gambia|2020-07-27	Africa|hCoV-19/Zambia/29/2020|EPI ISL 510529|B.1.1|Zambia|2020-03-16	0.0002354271	Africa
Africa|hCoV-19/Gambia/GC19-3407/2020|EPI ISL 561174|B.1.1.242|Gambia|2020-07-27	Africa|hCoV-19/Zambia/29/2020|EPI ISL 510529|B.1.1|Zambia|2020-03-16	0.0002017865	Africa
Africa|hCoV-19/Gambia/GC19-3411/2020|EPI ISL 561175|B.1.5.12|Gambia|2020-07-27	Africa|hCoV-19/Zambia/29/2020|EPI ISL 510529|B.1.1|Zambia|2020-03-16	0.0003416726	Africa
Africa|hCoV-19/Gambia/GC19-3418/2020|EPI ISL 561176|B.1.1.242|Gambia|2020-07-27	Africa|hCoV-19/Zambia/29/2020|EPI ISL 510529|B.1.1|Zambia|2020-03-16	0.0002690442	Africa
Africa|hCoV-19/Gambia/GC19-3429/2020|EPI ISL 561178|B.1.5.12|Gambia|2020-07-27	Africa|hCoV-19/Zambia/29/2020|EPI ISL 510529|B.1.1|Zambia|2020-03-16	0.0002690324	Africa
Africa|hCoV-19/Gambia/GC19-3432/2020|EPI ISL 561179|B.1.5.12|Gambia|2020-07-27	Africa|hCoV-19/Zambia/29/2020|EPI ISL 510529|B.1.1|Zambia|2020-03-16	0.0004405638	Africa
Africa|hCoV-19/Gambia/GC19-3438/2020|EPI ISL 561180|B.1.5.12|Gambia|2020-07-27	Africa|hCoV-19/Zambia/29/2020|EPI ISL 510529|B.1.1|Zambia|2020-03-16	0.0004036409	Africa
Africa|hCoV-19/Gambia/GC19-3445/2020|EPI ISL 561181|B.1.5.12|Gambia|2020-07-27	Africa|hCoV-19/Zambia/29/2020|EPI ISL 510529|B.1.1|Zambia|2020-03-16	0.0004709065	Africa
Africa|hCoV-19/Gambia/GC19-3448/2020|EPI ISL 561183|B.1.5|Gambia|2020-07-27	Africa|hCoV-19/Zambia/29/2020|EPI ISL 510529|B.1.1|Zambia|2020-03-16	0.0002052482	Africa
Africa|hCoV-19/Gambia/GC19-3497/2020|EPI ISL 561184|B.1.5.12|Gambia|2020-07-27	Africa|hCoV-19/Zambia/29/2020|EPI ISL 510529|B.1.1|Zambia|2020-03-16	0.0004035908	Africa
Africa|hCoV-19/Gambia/GC19-3503/2020|EPI ISL 561186|B.1.5.12|Gambia|2020-07-27	Africa|hCoV-19/Zambia/29/2020|EPI ISL 510529|B.1.1|Zambia|2020-03-16	0.0003074360	Africa
Africa|hCoV-19/Gambia/GC19-3504/2020|EPI ISL 561187|B.1.5.12|Gambia|2020-07-27	Africa|hCoV-19/Zambia/29/2020|EPI ISL 510529|B.1.1|Zambia|2020-03-16	0.0003727205	Africa
Africa|hCoV-19/Gambia/GC19-3505/2020|EPI ISL 561188|B.1.5.12|Gambia|2020-07-27	Africa|hCoV-19/Zambia/29/2020|EPI ISL 510529|B.1.1|Zambia|2020-03-16	0.0003363312	Africa
Africa|hCoV-19/Gambia/GC19-3529/2020|EPI ISL 561191|B.1.5.12|Gambia|2020-07-27	Africa|hCoV-19/Zambia/29/2020|EPI ISL 510529|B.1.1|Zambia|2020-03-16	0.0004036274	Africa
Africa|hCoV-19/Gambia/GC19-3530/2020|EPI ISL 561192|B.1.5.12|Gambia|2020-07-27	Africa|hCoV-19/Zambia/29/2020|EPI ISL 510529|B.1.1|Zambia|2020-03-16	0.0002759541	Africa
Africa|hCoV-19/Gambia/GC19-3533/2020|EPI ISL 561193|B.1.1.293|Gambia|2020-07-27	Africa|hCoV-19/Zambia/29/2020|EPI ISL 510529|B.1.1|Zambia|2020-03-16	0.0002017770	Africa
Africa|hCoV-19/Gambia/GC19-3535/2020|EPI ISL 561194|B.1.1.242|Gambia|2020-07-27	Africa|hCoV-19/Zambia/29/2020|EPI ISL 510529|B.1.1|Zambia|2020-03-16	0.0002690351	Africa
Africa|hCoV-19/Gambia/GC19-3550/2020|EPI ISL 561195|B.1.5.12|Gambia|2020-07-27	Africa|hCoV-19/Zambia/29/2020|EPI ISL 510529|B.1.1|Zambia|2020-03-16	0.0003699793	Africa
Africa|hCoV-19/Gambia/GC19-3565/2020|EPI ISL 561196|B.1.5.12|Gambia|2020-07-27	Africa|hCoV-19/Zambia/29/2020|EPI ISL 510529|B.1.1|Zambia|2020-03-16	0.0003026676	Africa
Africa|hCoV-19/Gambia/GC19-3578/2020|EPI ISL 561197|B.1.5.12|Gambia|2020-07-27	Africa|hCoV-19/Zambia/29/2020|EPI ISL 510529|B.1.1|Zambia|2020-03-16	0.0003364625	Africa
Africa|hCoV-19/Gambia/GC19-3629/2020|EPI ISL 561199|B.1.5.12|Gambia|2020-07-27	Africa|hCoV-19/Zambia/29/2020|EPI ISL 510529|B.1.1|Zambia|2020-03-16	0.0004372806	Africa
Africa|hCoV-19/Gambia/GC19-3656/2020|EPI ISL 561201|B.1.5.12|Gambia|2020-07-27	Africa|hCoV-19/Zambia/29/2020|EPI ISL 510529|B.1.1|Zambia|2020-03-16	0.0003363380	Africa
Africa|hCoV-19/Gambia/GC19-3659/2020|EPI ISL 561202|B.1.1|Gambia|2020-07-27	Africa|hCoV-19/Zambia/29/2020|EPI ISL 510529|B.1.1|Zambia|2020-03-16	0.0002354239	Africa
Africa|hCoV-19/Gambia/GC19-3666/2020|EPI ISL 561204|B.1.5.12|Gambia|2020-07-27	Africa|hCoV-19/Zambia/29/2020|EPI ISL 510529|B.1.1|Zambia|2020-03-16	0.0004069158	Africa
Africa|hCoV-19/Gambia/GC19-3769/2020|EPI ISL 561072|B.1.292|Gambia|2020-07-27	Africa|hCoV-19/Zambia/29/2020|EPI ISL 510529|B.1.1|Zambia|2020-03-16	0.0003415862	Africa
Africa|hCoV-19/Gambia/GC19-3773/2020|EPI ISL 561073|B.1.5.12|Gambia|2020-07-27	Africa|hCoV-19/Zambia/29/2020|EPI ISL 510529|B.1.1|Zambia|2020-03-16	0.0004036178	Africa
Africa|hCoV-19/Gambia/GC19-3774/2020|EPI ISL 561074|B.1.5.12|Gambia|2020-07-27	Africa|hCoV-19/Zambia/29/2020|EPI ISL 510529|B.1.1|Zambia|2020-03-16	0.0003699756	Africa
Africa|hCoV-19/Gambia/GC19-3794/2020|EPI ISL 561078|B.1.5.12|Gambia|2020-07-27	Africa|hCoV-19/Zambia/29/2020|EPI ISL 510529|B.1.1|Zambia|2020-03-16	0.0003757629	Africa
Africa|hCoV-19/Gambia/GC19-3796/2020|EPI ISL 561079|B.1.5.12|Gambia|2020-07-27	Africa|hCoV-19/Zambia/29/2020|EPI ISL 510529|B.1.1|Zambia|2020-03-16	0.0004035988	Africa
Africa|hCoV-19/Gambia/GC19-3798/2020|EPI ISL 561080|B.1.1.242|Gambia|2020-07-27	Africa|hCoV-19/Zambia/29/2020|EPI ISL 510529|B.1.1|Zambia|2020-03-16	0.0003056169	Africa
Africa|hCoV-19/Gambia/GC19-3799/2020|EPI ISL 561081|B.1.1.242|Gambia|2020-07-27	Africa|hCoV-19/Zambia/29/2020|EPI ISL 510529|B.1.1|Zambia|2020-03-16	0.0003026473	Africa
Africa|hCoV-19/Gambia/GC19-3802/2020|EPI ISL 561082|B.1.5.12|Gambia|2020-07-27	Africa|hCoV-19/Zambia/29/2020|EPI ISL 510529|B.1.1|Zambia|2020-03-16	0.0004372556	Africa
Africa|hCoV-19/Gambia/GC19-3805/2020|EPI ISL 561083|B.1.5.12|Gambia|2020-07-27	Africa|hCoV-19/Zambia/29/2020|EPI ISL 510529|B.1.1|Zambia|2020-03-16	0.0004036083	Africa
Africa|hCoV-19/Gambia/GC19-3806/2020|EPI ISL 561084|B.1.1.293|Gambia|2020-07-27	Africa|hCoV-19/Zambia/29/2020|EPI ISL 510529|B.1.1|Zambia|2020-03-16	0.0002017607	Africa
Africa|hCoV-19/Gambia/GC19-3807/2020|EPI ISL 561085|B.1.1.293|Gambia|2020-07-27	Africa|hCoV-19/Zambia/29/2020|EPI ISL 510529|B.1.1|Zambia|2020-03-16	0.0002354104	Africa
Africa|hCoV-19/Gambia/GC19-3812/2020|EPI ISL 561086|B.1.1.293|Gambia|2020-07-27	Africa|hCoV-19/Zambia/29/2020|EPI ISL 510529|B.1.1|Zambia|2020-03-16	0.0002695988	Africa
Africa|hCoV-19/Gambia/GC19-3813/2020|EPI ISL 561087|B.1.1.293|Gambia|2020-07-27	Africa|hCoV-19/Zambia/29/2020|EPI ISL 510529|B.1.1|Zambia|2020-03-16	0.0002354024	Africa
Africa|hCoV-19/Gambia/GC19-3814/2020|EPI ISL 561088|B.1|Gambia|2020-07-27	Africa|hCoV-19/Zambia/29/2020|EPI ISL 510529|B.1.1|Zambia|2020-03-16	0.0005046172	Africa
Africa|hCoV-19/Gambia/GC19-3816/2020|EPI ISL 561089|B.1.1.293|Gambia|2020-07-27	Africa|hCoV-19/Zambia/29/2020|EPI ISL 510529|B.1.1|Zambia|2020-03-16	0.0002032710	Africa
Africa|hCoV-19/Gambia/GC19-3818/2020|EPI ISL 561090|B.1.1.293|Gambia|2020-07-27	Africa|hCoV-19/Zambia/29/2020|EPI ISL 510529|B.1.1|Zambia|2020-03-16	0.0003026665	Africa
Africa|hCoV-19/Gambia/GC19-3820/2020|EPI ISL 561091|B.1.1.293|Gambia|2020-07-27	Africa|hCoV-19/Zambia/29/2020|EPI ISL 510529|B.1.1|Zambia|2020-03-16	0.0002354025	Africa
Africa|hCoV-19/Gambia/GC19-3821/2020|EPI ISL 561092|B.1.5.12|Gambia|2020-07-27	Africa|hCoV-19/Zambia/29/2020|EPI ISL 510529|B.1.1|Zambia|2020-03-16	0.0003104333	Africa
Africa|hCoV-19/Gambia/GC19-3822/2020|EPI ISL 561093|B.1.5.12|Gambia|2020-07-27	Africa|hCoV-19/Zambia/29/2020|EPI ISL 510529|B.1.1|Zambia|2020-03-16	0.0004036179	Africa
Africa|hCoV-19/Gambia/GC19-3823/2020|EPI ISL 561094|B.1.5.12|Gambia|2020-07-27	Africa|hCoV-19/Zambia/29/2020|EPI ISL 510529|B.1.1|Zambia|2020-03-16	0.0004066385	Africa
Africa|hCoV-19/Gambia/GC19-3835/2020|EPI ISL 561096|B.1.1.293|Gambia|2020-07-27	Africa|hCoV-19/Zambia/29/2020|EPI ISL 510529|B.1.1|Zambia|2020-03-16	0.0002017674	Africa
Africa|hCoV-19/Gambia/GC19-3836/2020|EPI ISL 561097|B.1.5.12|Gambia|2020-07-27	Africa|hCoV-19/Zambia/29/2020|EPI ISL 510529|B.1.1|Zambia|2020-03-16	0.0003699507	Africa
Africa|hCoV-19/Gambia/GC19-3839/2020|EPI ISL 561098|B.1.5.12|Gambia|2020-07-27	Africa|hCoV-19/Zambia/29/2020|EPI ISL 510529|B.1.1|Zambia|2020-03-16	0.0004036179	Africa
Africa|hCoV-19/Gambia/GC19-3842/2020|EPI ISL 561099|B.1.1.293|Gambia|2020-07-27	Africa|hCoV-19/Zambia/29/2020|EPI ISL 510529|B.1.1|Zambia|2020-03-16	0.0003026725	Africa
Africa|hCoV-19/Gambia/GC19-3846/2020|EPI ISL 561100|B.1.1.293|Gambia|2020-07-27	Africa|hCoV-19/Zambia/29/2020|EPI ISL 510529|B.1.1|Zambia|2020-03-16	0.0002690368	Africa
Africa|hCoV-19/Gambia/GC19-3852/2020|EPI ISL 561101|B.1.5.12|Gambia|2020-07-27	Africa|hCoV-19/Zambia/29/2020|EPI ISL 510529|B.1.1|Zambia|2020-03-16	0.0004099637	Africa
Africa|hCoV-19/Gambia/GC19-3854/2020|EPI ISL 561102|B.1.1.293|Gambia|2020-07-27	Africa|hCoV-19/Zambia/29/2020|EPI ISL 510529|B.1.1|Zambia|2020-03-16	0.0003026725	Africa
Africa|hCoV-19/Gambia/GC192573/2020|EPI ISL 561115|B.1.5.12|Gambia|2020-07-21	Africa|hCoV-19/Zambia/29/2020|EPI ISL 510529|B.1.1|Zambia|2020-03-16	0.0004036355	Africa
Africa|hCoV-19/Gambia/GC192576/2020|EPI ISL 561117|B.1.5.12|Gambia|2020-07-21	Africa|hCoV-19/Zambia/29/2020|EPI ISL 510529|B.1.1|Zambia|2020-03-16	0.0003051712	Africa
Africa|hCoV-19/Gambia/GC192579/2020|EPI ISL 561118|B.1.5.12|Gambia|2020-07-21	Africa|hCoV-19/Zambia/29/2020|EPI ISL 510529|B.1.1|Zambia|2020-03-16	0.0003067415	Africa
Africa|hCoV-19/Gambia/GC192602/2020|EPI ISL 561120|B.1.1.293|Gambia|2020-07-21	Africa|hCoV-19/Zambia/29/2020|EPI ISL 510529|B.1.1|Zambia|2020-03-16	0.0003026665	Africa
Africa|hCoV-19/Gambia/GC192610/2020|EPI ISL 561121|B.1.1.293|Gambia|2020-07-21	Africa|hCoV-19/Zambia/29/2020|EPI ISL 510529|B.1.1|Zambia|2020-03-16	0.0003026665	Africa
Africa|hCoV-19/Gambia/GC192751/2020|EPI ISL 561138|B.1.5.12|Gambia|2020-07-21	Africa|hCoV-19/Zambia/29/2020|EPI ISL 510529|B.1.1|Zambia|2020-03-16	0.0004372894	Africa
Africa|hCoV-19/Gambia/GC192756/2020|EPI ISL 561139|B.1.5.12|Gambia|2020-07-22	Africa|hCoV-19/Zambia/29/2020|EPI ISL 510529|B.1.1|Zambia|2020-03-16	0.0003699756	Africa
Africa|hCoV-19/Gambia/GC192772/2020|EPI ISL 561140|B.1.1|Gambia|2020-07-22	Africa|hCoV-19/Zambia/29/2020|EPI ISL 510529|B.1.1|Zambia|2020-03-16	0.0002690314	Africa
Africa|hCoV-19/Gambia/GC192778/2020|EPI ISL 561141|B.1.1|Gambia|2020-07-22	Africa|hCoV-19/Zambia/29/2020|EPI ISL 510529|B.1.1|Zambia|2020-03-16	0.0002690586	Africa
Africa|hCoV-19/Gambia/GC192781/2020|EPI ISL 561142|B.1.5.12|Gambia|2020-07-22	Africa|hCoV-19/Zambia/29/2020|EPI ISL 510529|B.1.1|Zambia|2020-03-16	0.0004036179	Africa
Africa|hCoV-19/Gambia/GC192782/2020|EPI ISL 561143|B.1.5.12|Gambia|2020-07-22	Africa|hCoV-19/Zambia/29/2020|EPI ISL 510529|B.1.1|Zambia|2020-03-16	0.0004036274	Africa
Africa|hCoV-19/Gambia/GC192786/2020|EPI ISL 561144|B.1.1.293|Gambia|2020-07-22	Africa|hCoV-19/Zambia/29/2020|EPI ISL 510529|B.1.1|Zambia|2020-03-16	0.0002353922	Africa
Africa|hCoV-19/Gambia/GC192789/2020|EPI ISL 561145|B.1|Gambia|2020-07-22	Africa|hCoV-19/Zambia/29/2020|EPI ISL 510529|B.1.1|Zambia|2020-03-16	0.0003363188	Africa
Africa|hCoV-19/Gambia/GC192811/2020|EPI ISL 561147|B.1.5.12|Gambia|2020-07-22	Africa|hCoV-19/Zambia/29/2020|EPI ISL 510529|B.1.1|Zambia|2020-03-16	0.0003760454	Africa
Africa|hCoV-19/Gambia/GC192812/2020|EPI ISL 561148|B.1.1.293|Gambia|2020-07-22	Africa|hCoV-19/Zambia/29/2020|EPI ISL 510529|B.1.1|Zambia|2020-03-16	0.0001681232	Africa
Africa|hCoV-19/Gambia/NPHL-038/2020|EPI ISL 561205|B.1.1|Gambia|2020	Africa|hCoV-19/Zambia/29/2020|EPI ISL 510529|B.1.1|Zambia|2020-03-16	0.0003026736	Africa
Africa|hCoV-19/Gambia/NPHL-061/2020|EPI ISL 561206|B.1.5.12|Gambia|2020	Africa|hCoV-19/Zambia/29/2020|EPI ISL 510529|B.1.1|Zambia|2020-03-16	0.0004709177	Africa
Africa|hCoV-19/Gambia/NPHL-1168/2020|EPI ISL 561212|B.1.5.12|Gambia|2020-06-27	Africa|hCoV-19/Zambia/29/2020|EPI ISL 510529|B.1.1|Zambia|2020-03-16	0.0004709459	Africa
Africa|hCoV-19/Gambia/NPHL-1208/2020|EPI ISL 561213|B.1.5.12|Gambia|2020-06-30	Africa|hCoV-19/Zambia/29/2020|EPI ISL 510529|B.1.1|Zambia|2020-03-16	0.0002384011	Africa
Africa|hCoV-19/Gambia/NPHL-1209/2020|EPI ISL 561214|B.1.5.12|Gambia|2020-06-30	Africa|hCoV-19/Zambia/29/2020|EPI ISL 510529|B.1.1|Zambia|2020-03-16	0.0002059999	Africa
Africa|hCoV-19/Gambia/NPHL-1212/2020|EPI ISL 561215|B.1.5.12|Gambia|2020-06-30	Africa|hCoV-19/Zambia/29/2020|EPI ISL 510529|B.1.1|Zambia|2020-03-16	0.0003363041	Africa
Africa|hCoV-19/Gambia/NPHL-1224/2020|EPI ISL 561217|B.1.1.293|Gambia|2020-06-30	Africa|hCoV-19/Zambia/29/2020|EPI ISL 510529|B.1.1|Zambia|2020-03-16	0.0001405729	Africa
Africa|hCoV-19/Gambia/NPHL-1230/2020|EPI ISL 561218|B.1.5|Gambia|2020-06-30	Africa|hCoV-19/Zambia/29/2020|EPI ISL 510529|B.1.1|Zambia|2020-03-16	0.0001702603	Africa
Africa|hCoV-19/Gambia/NPHL-1248/2020|EPI ISL 561222|B.1.5|Gambia|2020-07-01	Africa|hCoV-19/Zambia/29/2020|EPI ISL 510529|B.1.1|Zambia|2020-03-16	0.0001702488	Africa
Africa|hCoV-19/Gambia/NPHL-1258/2020|EPI ISL 561223|B.1.292|Gambia|2020-07-02	Africa|hCoV-19/Zambia/29/2020|EPI ISL 510529|B.1.1|Zambia|2020-03-16	0.0003026735	Africa
Africa|hCoV-19/Gambia/NPHL-1422/2020|EPI ISL 561228|B.1.5|Gambia|2020-07-04	Africa|hCoV-19/Zambia/29/2020|EPI ISL 510529|B.1.1|Zambia|2020-03-16	0.0001060035	Africa
Africa|hCoV-19/Gambia/NPHL-1424/2020|EPI ISL 561229|B.1.292|Gambia|2020-07-04	Africa|hCoV-19/Zambia/29/2020|EPI ISL 510529|B.1.1|Zambia|2020-03-16	0.0003027644	Africa
Africa|hCoV-19/Gambia/NPHL-1446/2020|EPI ISL 561230|B.1.5|Gambia|2020-07-04	Africa|hCoV-19/Zambia/29/2020|EPI ISL 510529|B.1.1|Zambia|2020-03-16	0.0001702489	Africa
Africa|hCoV-19/Gambia/NPHL-1477/2020|EPI ISL 561231|B.1.5|Gambia|2020	Africa|hCoV-19/Zambia/29/2020|EPI ISL 510529|B.1.1|Zambia|2020-03-16	0.0001758153	Africa
Africa|hCoV-19/Gambia/NPHL-1514/2020|EPI ISL 561232|B.1.1|Gambia|2020	Africa|hCoV-19/Zambia/29/2020|EPI ISL 510529|B.1.1|Zambia|2020-03-16	0.0002017519	Africa
Africa|hCoV-19/Gambia/NPHL-1641/2020|EPI ISL 561235|B.1.292|Gambia|2020-07-31	Africa|hCoV-19/Zambia/29/2020|EPI ISL 510529|B.1.1|Zambia|2020-03-16	0.0003484855	Africa
Africa|hCoV-19/Gambia/NPHL-1645/2020|EPI ISL 561236|B.1.1.293|Gambia|2020-08-04	Africa|hCoV-19/Zambia/29/2020|EPI ISL 510529|B.1.1|Zambia|2020-03-16	0.0002366149	Africa
Africa|hCoV-19/Gambia/NPHL-1711/2020|EPI ISL 561237|B.1.1.293|Gambia|2020-08-04	Africa|hCoV-19/Zambia/29/2020|EPI ISL 510529|B.1.1|Zambia|2020-03-16	0.0001681231	Africa
Africa|hCoV-19/Gambia/NPHL-1746/2020|EPI ISL 561238|B.1.1|Gambia|2020-07-20	Africa|hCoV-19/Zambia/29/2020|EPI ISL 510529|B.1.1|Zambia|2020-03-16	0.0001008834	Africa
Africa|hCoV-19/Gambia/NPHL-1921/2020|EPI ISL 561239|B.1.1|Gambia|2020	Africa|hCoV-19/Zambia/29/2020|EPI ISL 510529|B.1.1|Zambia|2020-03-16	0.0002690314	Africa
Africa|hCoV-19/Gambia/NPHL-1968/2020|EPI ISL 561240|B.1.1|Gambia|2020-07-16	Africa|hCoV-19/Zambia/29/2020|EPI ISL 510529|B.1.1|Zambia|2020-03-16	0.0002690314	Africa
Africa|hCoV-19/Gambia/NPHL-2037/2020|EPI ISL 561241|B.1.1|Gambia|2020-07-15	Africa|hCoV-19/Zambia/29/2020|EPI ISL 510529|B.1.1|Zambia|2020-03-16	0.0002354057	Africa
Africa|hCoV-19/Gambia/NPHL-2268/2020|EPI ISL 561242|B.1.1|Gambia|2020	Africa|hCoV-19/Zambia/29/2020|EPI ISL 510529|B.1.1|Zambia|2020-03-16	0.0000674077	Africa
Africa|hCoV-19/Gambia/NPHL-2344/2020|EPI ISL 561243|B.1.292|Gambia|2020	Africa|hCoV-19/Zambia/29/2020|EPI ISL 510529|B.1.1|Zambia|2020-03-16	0.0003699816	Africa
Africa|hCoV-19/Gambia/NPHL-2374/2020|EPI ISL 561244|B.1.5.12|Gambia|2020	Africa|hCoV-19/Zambia/29/2020|EPI ISL 510529|B.1.1|Zambia|2020-03-16	0.0003363154	Africa
Africa|hCoV-19/Gambia/NPHL-242/2020|EPI ISL 561245|B.1.5|Gambia|2020	Africa|hCoV-19/Zambia/29/2020|EPI ISL 510529|B.1.1|Zambia|2020-03-16	0.0001681537	Africa
Africa|hCoV-19/Gambia/NPHL-243/2020|EPI ISL 561246|B.1.5|Gambia|2020	Africa|hCoV-19/Zambia/29/2020|EPI ISL 510529|B.1.1|Zambia|2020-03-16	0.0001373399	Africa
Africa|hCoV-19/Gambia/NPHL-244/2020|EPI ISL 561247|B.1.1.293|Gambia|2020	Africa|hCoV-19/Zambia/29/2020|EPI ISL 510529|B.1.1|Zambia|2020-03-16	0.0002035151	Africa
Africa|hCoV-19/Gambia/NPHL-2443/2020|EPI ISL 561248|B.1.5.12|Gambia|2020	Africa|hCoV-19/Zambia/29/2020|EPI ISL 510529|B.1.1|Zambia|2020-03-16	0.0003363041	Africa
Africa|hCoV-19/Gambia/NPHL-2444/2020|EPI ISL 561249|B.1.292|Gambia|2020-07-21	Africa|hCoV-19/Zambia/29/2020|EPI ISL 510529|B.1.1|Zambia|2020-03-16	0.0003363108	Africa
Africa|hCoV-19/Gambia/NPHL-2446/2020|EPI ISL 561250|B.1.1|Gambia|2020	Africa|hCoV-19/Zambia/29/2020|EPI ISL 510529|B.1.1|Zambia|2020-03-16	0.0002759245	Africa
Africa|hCoV-19/Gambia/NPHL-245/2020|EPI ISL 561251|B.1.1|Gambia|2020	Africa|hCoV-19/Zambia/29/2020|EPI ISL 510529|B.1.1|Zambia|2020-03-16	0.0001016248	Africa
Africa|hCoV-19/Gambia/NPHL-2457/2020|EPI ISL 561252|B.1.1|Gambia|2020-07-21	Africa|hCoV-19/Zambia/29/2020|EPI ISL 510529|B.1.1|Zambia|2020-03-16	0.0002759150	Africa
Africa|hCoV-19/Gambia/NPHL-2458/2020|EPI ISL 561253|B.1.292|Gambia|2020-07-21	Africa|hCoV-19/Zambia/29/2020|EPI ISL 510529|B.1.1|Zambia|2020-03-16	0.0003450354	Africa
Africa|hCoV-19/Gambia/NPHL-2463/2020|EPI ISL 561254|B.1.1|Gambia|2020	Africa|hCoV-19/Zambia/29/2020|EPI ISL 510529|B.1.1|Zambia|2020-03-16	0.0002786923	Africa
Africa|hCoV-19/Gambia/NPHL-2465/2020|EPI ISL 561255|B.1.1|Gambia|2020-07-21	Africa|hCoV-19/Zambia/29/2020|EPI ISL 510529|B.1.1|Zambia|2020-03-16	0.0002759340	Africa
Africa|hCoV-19/Gambia/NPHL-2469/2020|EPI ISL 561256|B.1.5.12|Gambia|2020-07-21	Africa|hCoV-19/Zambia/29/2020|EPI ISL 510529|B.1.1|Zambia|2020-03-16	0.0004139696	Africa
Africa|hCoV-19/Gambia/NPHL-247/2020|EPI ISL 561257|B.1.1.293|Gambia|2020	Africa|hCoV-19/Zambia/29/2020|EPI ISL 510529|B.1.1|Zambia|2020-03-16	0.0002017634	Africa
Africa|hCoV-19/Gambia/NPHL-2470/2020|EPI ISL 561258|B.1.1|Gambia|2020-07-21	Africa|hCoV-19/Zambia/29/2020|EPI ISL 510529|B.1.1|Zambia|2020-03-16	0.0002759245	Africa
Africa|hCoV-19/Gambia/NPHL-2472/2020|EPI ISL 561259|B.1.5.12|Gambia|2020-07-21	Africa|hCoV-19/Zambia/29/2020|EPI ISL 510529|B.1.1|Zambia|2020-03-16	0.0002069448	Africa
Africa|hCoV-19/Gambia/NPHL-2473/2020|EPI ISL 561260|B.1.5.12|Gambia|2020-07-21	Africa|hCoV-19/Zambia/29/2020|EPI ISL 510529|B.1.1|Zambia|2020-03-16	0.0004709524	Africa
Africa|hCoV-19/Gambia/NPHL-2478/2020|EPI ISL 561261|B.1.5.12|Gambia|2020-07-21	Africa|hCoV-19/Zambia/29/2020|EPI ISL 510529|B.1.1|Zambia|2020-03-16	0.0002438831	Africa
Africa|hCoV-19/Gambia/NPHL-2497/2020|EPI ISL 561262|B.1.1.242|Gambia|2020-07-21	Africa|hCoV-19/Zambia/29/2020|EPI ISL 510529|B.1.1|Zambia|2020-03-16	0.0002438431	Africa
Africa|hCoV-19/Gambia/NPHL-2504/2020|EPI ISL 561264|B.1.5.12|Gambia|2020-07-23	Africa|hCoV-19/Zambia/29/2020|EPI ISL 510529|B.1.1|Zambia|2020-03-16	0.0004790586	Africa
Africa|hCoV-19/Gambia/NPHL-2514/2020|EPI ISL 561265|B.1.5.12|Gambia|2020-07-21	Africa|hCoV-19/Zambia/29/2020|EPI ISL 510529|B.1.1|Zambia|2020-03-16	0.0004139739	Africa
Africa|hCoV-19/Gambia/NPHL-2521/2020|EPI ISL 561266|B.1.5.12|Gambia|2020-07-23	Africa|hCoV-19/Zambia/29/2020|EPI ISL 510529|B.1.1|Zambia|2020-03-16	0.0004139569	Africa
Africa|hCoV-19/Gambia/NPHL-2522/2020|EPI ISL 561267|B.1.1.293|Gambia|2020-07-22	Africa|hCoV-19/Zambia/29/2020|EPI ISL 510529|B.1.1|Zambia|2020-03-16	0.0002416314	Africa
Africa|hCoV-19/Gambia/NPHL-2524/2020|EPI ISL 561268|B.1.1|Gambia|2020-07-24	Africa|hCoV-19/Zambia/29/2020|EPI ISL 510529|B.1.1|Zambia|2020-03-16	0.0002354057	Africa
Africa|hCoV-19/Gambia/NPHL-2529/2020|EPI ISL 561269|B.1.1.293|Gambia|2020-07-21	Africa|hCoV-19/Zambia/29/2020|EPI ISL 510529|B.1.1|Zambia|2020-03-16	0.0002069184	Africa
Africa|hCoV-19/Gambia/NPHL-253/2020|EPI ISL 561270|B.1.1.293|Gambia|2020	Africa|hCoV-19/Zambia/29/2020|EPI ISL 510529|B.1.1|Zambia|2020-03-16	0.0002353875	Africa
Africa|hCoV-19/Gambia/NPHL-2537/2020|EPI ISL 561271|B.1.1|Gambia|2020	Africa|hCoV-19/Zambia/29/2020|EPI ISL 510529|B.1.1|Zambia|2020-03-16	0.0003074076	Africa
Africa|hCoV-19/Gambia/NPHL-2538/2020|EPI ISL 561272|B.1.5.12|Gambia|2020-07-21	Africa|hCoV-19/Zambia/29/2020|EPI ISL 510529|B.1.1|Zambia|2020-03-16	0.0003794434	Africa
Africa|hCoV-19/Gambia/NPHL-2550/2020|EPI ISL 561274|B.1.292|Gambia|2020-07-21	Africa|hCoV-19/Zambia/29/2020|EPI ISL 510529|B.1.1|Zambia|2020-03-16	0.0003104397	Africa
Africa|hCoV-19/Gambia/NPHL-2554/2020|EPI ISL 561275|B.1.5.12|Gambia|2020	Africa|hCoV-19/Zambia/29/2020|EPI ISL 510529|B.1.1|Zambia|2020-03-16	0.0003104547	Africa
Africa|hCoV-19/Gambia/NPHL-2555/2020|EPI ISL 561276|B.1.1|Gambia|2020-07-21	Africa|hCoV-19/Zambia/29/2020|EPI ISL 510529|B.1.1|Zambia|2020-03-16	0.0002439212	Africa
Africa|hCoV-19/Gambia/NPHL-256/2020|EPI ISL 561277|B.1.1.293|Gambia|2020	Africa|hCoV-19/Zambia/29/2020|EPI ISL 510529|B.1.1|Zambia|2020-03-16	0.0001345049	Africa
Africa|hCoV-19/Gambia/NPHL-2560/2020|EPI ISL 561278|B.1.1|Gambia|2020	Africa|hCoV-19/Zambia/29/2020|EPI ISL 510529|B.1.1|Zambia|2020-03-16	0.0002759150	Africa
Africa|hCoV-19/Gambia/NPHL-2567/2020|EPI ISL 561279|B.1|Gambia|2020	Africa|hCoV-19/Zambia/29/2020|EPI ISL 510529|B.1.1|Zambia|2020-03-16	0.0005382927	Africa
Africa|hCoV-19/Gambia/NPHL-2573/2020|EPI ISL 561280|B.1.1.293|Gambia|2020	Africa|hCoV-19/Zambia/29/2020|EPI ISL 510529|B.1.1|Zambia|2020-03-16	0.0002069470	Africa
Africa|hCoV-19/Gambia/NPHL-2586/2020|EPI ISL 561281|B.1.5.12|Gambia|2020-07-23	Africa|hCoV-19/Zambia/29/2020|EPI ISL 510529|B.1.1|Zambia|2020-03-16	0.0003135366	Africa
Africa|hCoV-19/Gambia/NPHL-2588/2020|EPI ISL 561282|B.1.1|Gambia|2020	Africa|hCoV-19/Zambia/29/2020|EPI ISL 510529|B.1.1|Zambia|2020-03-16	0.0003026666	Africa
Africa|hCoV-19/Gambia/NPHL-2615/2020|EPI ISL 561283|B.1.1.293|Gambia|2020-08-18	Africa|hCoV-19/Zambia/29/2020|EPI ISL 510529|B.1.1|Zambia|2020-03-16	0.0002353875	Africa
Africa|hCoV-19/Gambia/NPHL-2626/2020|EPI ISL 561284|B.1.1.293|Gambia|2020	Africa|hCoV-19/Zambia/29/2020|EPI ISL 510529|B.1.1|Zambia|2020-03-16	0.0002354215	Africa
Africa|hCoV-19/Gambia/NPHL-2640/2020|EPI ISL 561285|B.1.5.12|Gambia|2020-06-17	Africa|hCoV-19/Zambia/29/2020|EPI ISL 510529|B.1.1|Zambia|2020-03-16	0.0003026808	Africa
Africa|hCoV-19/Gambia/NPHL-266/2020|EPI ISL 561286|B.1.5.12|Gambia|2020	Africa|hCoV-19/Zambia/29/2020|EPI ISL 510529|B.1.1|Zambia|2020-03-16	0.0003794643	Africa
Africa|hCoV-19/Gambia/NPHL-2706/2020|EPI ISL 561287|B.1.292|Gambia|2020	Africa|hCoV-19/Zambia/29/2020|EPI ISL 510529|B.1.1|Zambia|2020-03-16	0.0003699494	Africa
Africa|hCoV-19/Gambia/NPHL-2712/2020|EPI ISL 561288|B.1.5.12|Gambia|2020-08-03	Africa|hCoV-19/Zambia/29/2020|EPI ISL 510529|B.1.1|Zambia|2020-03-16	0.0004036355	Africa
Africa|hCoV-19/Gambia/NPHL-2727/2020|EPI ISL 561289|B.1.5.12|Gambia|2020-08-04	Africa|hCoV-19/Zambia/29/2020|EPI ISL 510529|B.1.1|Zambia|2020-03-16	0.0004036179	Africa
Africa|hCoV-19/Gambia/NPHL-2729/2020|EPI ISL 561290|B.1.1|Gambia|2020-07-23	Africa|hCoV-19/Zambia/29/2020|EPI ISL 510529|B.1.1|Zambia|2020-03-16	0.0002690314	Africa
Africa|hCoV-19/Gambia/NPHL-2736/2020|EPI ISL 561291|B.1.1.242|Gambia|2020-07-25	Africa|hCoV-19/Zambia/29/2020|EPI ISL 510529|B.1.1|Zambia|2020-03-16	0.0003026605	Africa
Africa|hCoV-19/Gambia/NPHL-2759/2020|EPI ISL 561292|B.1.5.12|Gambia|2020-08-07	Africa|hCoV-19/Zambia/29/2020|EPI ISL 510529|B.1.1|Zambia|2020-03-16	0.0003700079	Africa
Africa|hCoV-19/Gambia/NPHL-2762/2020|EPI ISL 561293|B.1.5.12|Gambia|2020-07-25	Africa|hCoV-19/Zambia/29/2020|EPI ISL 510529|B.1.1|Zambia|2020-03-16	0.0004372703	Africa
Africa|hCoV-19/Gambia/NPHL-2767/2020|EPI ISL 561294|B.1.1.293|Gambia|2020-07-25	Africa|hCoV-19/Zambia/29/2020|EPI ISL 510529|B.1.1|Zambia|2020-03-16	0.0002690261	Africa
Africa|hCoV-19/Gambia/NPHL-2768/2020|EPI ISL 561295|B.1.1.293|Gambia|2020-07-27	Africa|hCoV-19/Zambia/29/2020|EPI ISL 510529|B.1.1|Zambia|2020-03-16	0.0002017566	Africa
Africa|hCoV-19/Gambia/NPHL-277/2020|EPI ISL 561296|B.1.5.12|Gambia|2020	Africa|hCoV-19/Zambia/29/2020|EPI ISL 510529|B.1.1|Zambia|2020-03-16	0.0004036274	Africa
Africa|hCoV-19/Gambia/NPHL-2785/2020|EPI ISL 561297|B.1.1.242|Gambia|2020-07-27	Africa|hCoV-19/Zambia/29/2020|EPI ISL 510529|B.1.1|Zambia|2020-03-16	0.0002353907	Africa
Africa|hCoV-19/Gambia/NPHL-2790/2020|EPI ISL 561298|B.1.1.293|Gambia|2020	Africa|hCoV-19/Zambia/29/2020|EPI ISL 510529|B.1.1|Zambia|2020-03-16	0.0002690314	Africa
Africa|hCoV-19/Gambia/NPHL-2825/2020|EPI ISL 561299|B.1.5.12|Gambia|2020	Africa|hCoV-19/Zambia/29/2020|EPI ISL 510529|B.1.1|Zambia|2020-03-16	0.0004035812	Africa
Africa|hCoV-19/Gambia/NPHL-287/2020|EPI ISL 561300|B.1.1.293|Gambia|2020	Africa|hCoV-19/Zambia/29/2020|EPI ISL 510529|B.1.1|Zambia|2020-03-16	0.0002354001	Africa
Africa|hCoV-19/Gambia/NPHL-2889/2020|EPI ISL 561301|B.1.5.12|Gambia|2020	Africa|hCoV-19/Zambia/29/2020|EPI ISL 510529|B.1.1|Zambia|2020-03-16	0.0004450988	Africa
Africa|hCoV-19/Gambia/NPHL-2892/2020|EPI ISL 561302|B.1.5.12|Gambia|2020-09-07	Africa|hCoV-19/Zambia/29/2020|EPI ISL 510529|B.1.1|Zambia|2020-03-16	0.0004450988	Africa
Africa|hCoV-19/Gambia/NPHL-290/2020|EPI ISL 561303|B.1.1.293|Gambia|2020	Africa|hCoV-19/Zambia/29/2020|EPI ISL 510529|B.1.1|Zambia|2020-03-16	0.0002017566	Africa
Africa|hCoV-19/Gambia/NPHL-2909/2020|EPI ISL 561304|B.1.1.293|Gambia|2020-07-26	Africa|hCoV-19/Zambia/29/2020|EPI ISL 510529|B.1.1|Zambia|2020-03-16	0.0002353978	Africa
Africa|hCoV-19/Gambia/NPHL-2984/2020|EPI ISL 561307|B.1.1.293|Gambia|2020	Africa|hCoV-19/Zambia/29/2020|EPI ISL 510529|B.1.1|Zambia|2020-03-16	0.0002690432	Africa
Africa|hCoV-19/Gambia/NPHL-299/2020|EPI ISL 561308|B.1.1.293|Gambia|2020	Africa|hCoV-19/Zambia/29/2020|EPI ISL 510529|B.1.1|Zambia|2020-03-16	0.0002353922	Africa
Africa|hCoV-19/Gambia/NPHL-3047/2020|EPI ISL 561309|B.1.5.12|Gambia|2020-07-28	Africa|hCoV-19/Zambia/29/2020|EPI ISL 510529|B.1.1|Zambia|2020-03-16	0.0004414718	Africa
Africa|hCoV-19/Gambia/NPHL-3055/2020|EPI ISL 561310|B.1.5.12|Gambia|2020-07-17	Africa|hCoV-19/Zambia/29/2020|EPI ISL 510529|B.1.1|Zambia|2020-03-16	0.0004372702	Africa
Africa|hCoV-19/Gambia/NPHL-3062/2020|EPI ISL 561311|B.1.5.12|Gambia|2020	Africa|hCoV-19/Zambia/29/2020|EPI ISL 510529|B.1.1|Zambia|2020-03-16	0.0004414718	Africa
Africa|hCoV-19/Gambia/NPHL-3079/2020|EPI ISL 561312|B.1.5.12|Gambia|2020-07-27	Africa|hCoV-19/Zambia/29/2020|EPI ISL 510529|B.1.1|Zambia|2020-03-16	0.0004450988	Africa
Africa|hCoV-19/Gambia/NPHL-3206/2020|EPI ISL 561313|B.1.1.293|Gambia|2020	Africa|hCoV-19/Zambia/29/2020|EPI ISL 510529|B.1.1|Zambia|2020-03-16	0.0003026736	Africa
Africa|hCoV-19/Gambia/NPHL-3254/2020|EPI ISL 561315|B.1.5.12|Gambia|2020-07-28	Africa|hCoV-19/Zambia/29/2020|EPI ISL 510529|B.1.1|Zambia|2020-03-16	0.0004408283	Africa
Africa|hCoV-19/Gambia/NPHL-3281/2020|EPI ISL 561316|B.1.1|Gambia|2020-07-28	Africa|hCoV-19/Zambia/29/2020|EPI ISL 510529|B.1.1|Zambia|2020-03-16	0.0003483592	Africa
Africa|hCoV-19/Gambia/NPHL-483B/2020|EPI ISL 561318|B.1.1|Gambia|2020	Africa|hCoV-19/Zambia/29/2020|EPI ISL 510529|B.1.1|Zambia|2020-03-16	0.0003485025	Africa
Africa|hCoV-19/Gambia/NPHL-704/2020|EPI ISL 561320|B.1.1.293|Gambia|2020	Africa|hCoV-19/Zambia/29/2020|EPI ISL 510529|B.1.1|Zambia|2020-03-16	0.0004485251	Africa
Africa|hCoV-19/Gambia/NPHL-737/2020|EPI ISL 561323|B.1.1.293|Gambia|2020	Africa|hCoV-19/Zambia/29/2020|EPI ISL 510529|B.1.1|Zambia|2020-03-16	0.0001724243	Africa
Africa|hCoV-19/Gambia/NPHL-748/2020|EPI ISL 561324|B.1.1|Gambia|2020	Africa|hCoV-19/Zambia/29/2020|EPI ISL 510529|B.1.1|Zambia|2020-03-16	0.0002354057	Africa
Africa|hCoV-19/Gambia/NPHL-758/2020|EPI ISL 561326|B.1.1.293|Gambia|2020	Africa|hCoV-19/Zambia/29/2020|EPI ISL 510529|B.1.1|Zambia|2020-03-16	0.0001722817	Africa
Africa|hCoV-19/Gambia/NPHL-760/2020|EPI ISL 561327|B.1.5|Gambia|2020	Africa|hCoV-19/Zambia/29/2020|EPI ISL 510529|B.1.1|Zambia|2020-03-16	0.0001016317	Africa
Africa|hCoV-19/Gambia/NPHL-790/2020|EPI ISL 561329|B.1.5|Gambia|2020	Africa|hCoV-19/Zambia/29/2020|EPI ISL 510529|B.1.1|Zambia|2020-03-16	0.0000683077	Africa
Africa|hCoV-19/Gambia/NPHL-923/2020|EPI ISL 561330|B.1.5.12|Gambia|2020	Africa|hCoV-19/Zambia/29/2020|EPI ISL 510529|B.1.1|Zambia|2020-03-16	0.0003363267	Africa
Africa|hCoV-19/Gambia/NPHL-930/2020|EPI ISL 561331|B.1.5|Gambia|2020	Africa|hCoV-19/Zambia/29/2020|EPI ISL 510529|B.1.1|Zambia|2020-03-16	0.0001024646	Africa
Africa|hCoV-19/Gambia/NPHL-941/2020|EPI ISL 561332|B.1.5.12|Gambia|2020	Africa|hCoV-19/Zambia/29/2020|EPI ISL 510529|B.1.1|Zambia|2020-03-16	0.0003699581	Africa
Africa|hCoV-19/Gambia/NPHL-956/2020|EPI ISL 561334|B.1.5.12|Gambia|2020	Africa|hCoV-19/Zambia/29/2020|EPI ISL 510529|B.1.1|Zambia|2020-03-16	0.0003757629	Africa
Africa|hCoV-19/Ghana/1651 S3/2020|EPI ISL 422387|A.11|Ghana|2020-03-25	Africa|hCoV-19/Zambia/29/2020|EPI ISL 510529|B.1.1|Zambia|2020-03-16	0.0005248093	Africa
Africa|hCoV-19/Ghana/1659 S14/2020|EPI ISL 422405|B.1.220|Ghana|2020-03-25	Africa|hCoV-19/Zambia/29/2020|EPI ISL 510529|B.1.1|Zambia|2020-03-16	0.0002452979	Africa
Africa|hCoV-19/Ghana/2230 S4/2020|EPI ISL 422390|B.40|Ghana|2020-03-25	Africa|hCoV-19/Zambia/29/2020|EPI ISL 510529|B.1.1|Zambia|2020-03-16	0.0004424439	Africa
Africa|hCoV-19/Ghana/2333 S5/2020|EPI ISL 422394|B.1.3|Ghana|2020-03-27	Africa|hCoV-19/Zambia/29/2020|EPI ISL 510529|B.1.1|Zambia|2020-03-16	0.0003428908	Africa
Africa|hCoV-19/Ghana/2573 S27/2020|EPI ISL 515082|A|Ghana|2020-03-29	Africa|hCoV-19/Zambia/29/2020|EPI ISL 510529|B.1.1|Zambia|2020-03-16	0.0006432125	Africa
Africa|hCoV-19/Ghana/2666 S32/2020|EPI ISL 515083|A|Ghana|2020-03-27	Africa|hCoV-19/Zambia/29/2020|EPI ISL 510529|B.1.1|Zambia|2020-03-16	0.0000685840	Africa
Africa|hCoV-19/Ghana/2709 S25/2020|EPI ISL 515084|B.1|Ghana|2020-03-28	Africa|hCoV-19/Zambia/29/2020|EPI ISL 510529|B.1.1|Zambia|2020-03-16	0.0003703390	Africa
Africa|hCoV-19/Ghana/2828 S6/2020|EPI ISL 422397|A.11|Ghana|2020-03-29	Africa|hCoV-19/Zambia/29/2020|EPI ISL 510529|B.1.1|Zambia|2020-03-16	0.0006479122	Africa
Africa|hCoV-19/Ghana/2852 S30/2020|EPI ISL 515085|B.6|Ghana|2020-03-28	Africa|hCoV-19/Zambia/29/2020|EPI ISL 510529|B.1.1|Zambia|2020-03-16	0.0000684385	Africa
Africa|hCoV-19/Ghana/2914 S8/2020|EPI ISL 422399|B.1.1|Ghana|2020-03-30	Africa|hCoV-19/Zambia/29/2020|EPI ISL 510529|B.1.1|Zambia|2020-03-16	0.0001040833	Africa
Africa|hCoV-19/Ghana/34927 S20/2020|EPI ISL 515086|A.11|Ghana|2020-05-23	Africa|hCoV-19/Zambia/29/2020|EPI ISL 510529|B.1.1|Zambia|2020-03-16	0.0005434829	Africa
Africa|hCoV-19/Ghana/34928 S21/2020|EPI ISL 515087|A.11|Ghana|2020-05-23	Africa|hCoV-19/Zambia/29/2020|EPI ISL 510529|B.1.1|Zambia|2020-03-16	0.0006475458	Africa
Africa|hCoV-19/Ghana/34980 S22/2020|EPI ISL 515088|B.1.1|Ghana|2020-05-23	Africa|hCoV-19/Zambia/29/2020|EPI ISL 510529|B.1.1|Zambia|2020-03-16	0.0001040122	Africa
Africa|hCoV-19/Ghana/34983 S40/2020|EPI ISL 515089|B.1.1|Ghana|2020-05-23	Africa|hCoV-19/Zambia/29/2020|EPI ISL 510529|B.1.1|Zambia|2020-03-16	0.0001707272	Africa
Africa|hCoV-19/Ghana/35012 S17/2020|EPI ISL 515090|B.1.1|Ghana|2020-05-23	Africa|hCoV-19/Zambia/29/2020|EPI ISL 510529|B.1.1|Zambia|2020-03-16	0.0001681328	Africa
Africa|hCoV-19/Ghana/35019 S18/2020|EPI ISL 515091|B.1.1|Ghana|2020-05-23	Africa|hCoV-19/Zambia/29/2020|EPI ISL 510529|B.1.1|Zambia|2020-03-16	0.0000688034	Africa
Africa|hCoV-19/Ghana/35183 S24/2020|EPI ISL 515092|A|Ghana|2020-05-24	Africa|hCoV-19/Zambia/29/2020|EPI ISL 510529|B.1.1|Zambia|2020-03-16	0.0000695885	Africa
Africa|hCoV-19/Ghana/35280 S41/2020|EPI ISL 515093|A|Ghana|2020-05-24	Africa|hCoV-19/Zambia/29/2020|EPI ISL 510529|B.1.1|Zambia|2020-03-16	0.0005516267	Africa
Africa|hCoV-19/Ghana/35394 S49/2020|EPI ISL 515094|B.1.1.307|Ghana|2020-05-24	Africa|hCoV-19/Zambia/29/2020|EPI ISL 510529|B.1.1|Zambia|2020-03-16	0.0001034289	Africa
Africa|hCoV-19/Ghana/35466 S19/2020|EPI ISL 515095|B.1.1|Ghana|2020-05-24	Africa|hCoV-19/Zambia/29/2020|EPI ISL 510529|B.1.1|Zambia|2020-03-16	0.0001365356	Africa
Africa|hCoV-19/Ghana/35563 S37/2020|EPI ISL 515096|A.11|Ghana|2020-05-24	Africa|hCoV-19/Zambia/29/2020|EPI ISL 510529|B.1.1|Zambia|2020-03-16	0.0006728278	Africa
Africa|hCoV-19/Ghana/36523 S23/2020|EPI ISL 515097|A|Ghana|2020-05-27	Africa|hCoV-19/Zambia/29/2020|EPI ISL 510529|B.1.1|Zambia|2020-03-16	0.0002055675	Africa
Africa|hCoV-19/Ghana/81216 S36/2020|EPI ISL 515098|A|Ghana|2020-05-20	Africa|hCoV-19/Zambia/29/2020|EPI ISL 510529|B.1.1|Zambia|2020-03-16	0.0006428055	Africa
Africa|hCoV-19/Ghana/81219 S34/2020|EPI ISL 515099|B.1.1|Ghana|2020-05-20	Africa|hCoV-19/Zambia/29/2020|EPI ISL 510529|B.1.1|Zambia|2020-03-16	0.0000683030	Africa
Africa|hCoV-19/Ghana/82879 S48/2020|EPI ISL 515100|B.1|Ghana|2020-05-20	Africa|hCoV-19/Zambia/29/2020|EPI ISL 510529|B.1.1|Zambia|2020-03-16	0.0003723118	Africa
Africa|hCoV-19/Ghana/83637 S29/2020|EPI ISL 515101|B.1.1|Ghana|2020-05-22	Africa|hCoV-19/Zambia/29/2020|EPI ISL 510529|B.1.1|Zambia|2020-03-16	0.0001013174	Africa
Africa|hCoV-19/Ghana/84049 S31/2020|EPI ISL 515102|B.1|Ghana|2020-05-25	Africa|hCoV-19/Zambia/29/2020|EPI ISL 510529|B.1.1|Zambia|2020-03-16	0.0004045455	Africa
Africa|hCoV-19/Ghana/84162 S45/2020|EPI ISL 515103|A|Ghana|2020-04-25	Africa|hCoV-19/Zambia/29/2020|EPI ISL 510529|B.1.1|Zambia|2020-03-16	0.0005171518	Africa
Africa|hCoV-19/Ghana/84182 S43/2020|EPI ISL 515104|B.1.1|Ghana|2020-05-25	Africa|hCoV-19/Zambia/29/2020|EPI ISL 510529|B.1.1|Zambia|2020-03-16	0.0002390188	Africa
Africa|hCoV-19/Ghana/84210 S44/2020|EPI ISL 515105|A|Ghana|2020-05-24	Africa|hCoV-19/Zambia/29/2020|EPI ISL 510529|B.1.1|Zambia|2020-03-16	0.0005777764	Africa
Africa|hCoV-19/Ghana/84218 S47/2020|EPI ISL 515106|A|Ghana|2020-05-25	Africa|hCoV-19/Zambia/29/2020|EPI ISL 510529|B.1.1|Zambia|2020-03-16	0.0006556717	Africa
Africa|hCoV-19/Ghana/84260 S28/2020|EPI ISL 515107|A|Ghana|2020-05-25	Africa|hCoV-19/Zambia/29/2020|EPI ISL 510529|B.1.1|Zambia|2020-03-16	0.0005431638	Africa
Africa|hCoV-19/Ghana/84279 S42/2020|EPI ISL 515108|B.1|Ghana|2020-05-25	Africa|hCoV-19/Zambia/29/2020|EPI ISL 510529|B.1.1|Zambia|2020-03-16	0.0004072082	Africa
Africa|hCoV-19/Ghana/84301 S35/2020|EPI ISL 515109|A.11|Ghana|2020-05-24	Africa|hCoV-19/Zambia/29/2020|EPI ISL 510529|B.1.1|Zambia|2020-03-16	0.0005267866	Africa
Africa|hCoV-19/Ghana/84430 S51/2020|EPI ISL 515110|B.1.1.307|Ghana|2020-05-25	Africa|hCoV-19/Zambia/29/2020|EPI ISL 510529|B.1.1|Zambia|2020-03-16	0.0001015492	Africa
Africa|hCoV-19/Ghana/84438 S50/2020|EPI ISL 515111|A|Ghana|2020-05-24	Africa|hCoV-19/Zambia/29/2020|EPI ISL 510529|B.1.1|Zambia|2020-03-16	0.0005411435	Africa
Africa|hCoV-19/Ghana/84484 S16/2020|EPI ISL 515112|B.1.1|Ghana|2020-05-25	Africa|hCoV-19/Zambia/29/2020|EPI ISL 510529|B.1.1|Zambia|2020-03-16	0.0001724480	Africa
Africa|hCoV-19/Ghana/KATH23/2020|EPI ISL 515181|A.11|Ghana|2020-03-22	Africa|hCoV-19/Zambia/29/2020|EPI ISL 510529|B.1.1|Zambia|2020-03-16	0.0005046038	Africa
Africa|hCoV-19/Ghana/TTH10/2020|EPI ISL 515182|A|Ghana|2020-03-27	Africa|hCoV-19/Zambia/29/2020|EPI ISL 510529|B.1.1|Zambia|2020-03-16	0.0004709066	Africa
Africa|hCoV-19/Ghana/TTH11/2020|EPI ISL 515183|A|Ghana|2020-03-27	Africa|hCoV-19/Zambia/29/2020|EPI ISL 510529|B.1.1|Zambia|2020-03-16	0.0004724637	Africa
Africa|hCoV-19/Ghana/TTH6/2020|EPI ISL 515248|A|Ghana|2020-03-27	Africa|hCoV-19/Zambia/29/2020|EPI ISL 510529|B.1.1|Zambia|2020-03-16	0.0005294131	Africa
Africa|hCoV-19/Kenya/C1092/2020|EPI ISL 457849|B.1.5|Kenya|2020-04-18	Africa|hCoV-19/Zambia/29/2020|EPI ISL 510529|B.1.1|Zambia|2020-03-16	0.0002100466	Africa
Africa|hCoV-19/Kenya/C1102/2020|EPI ISL 568708|B.1.5|Kenya|2020-04-19	Africa|hCoV-19/Zambia/29/2020|EPI ISL 510529|B.1.1|Zambia|2020-03-16	0.0003086024	Africa
Africa|hCoV-19/Kenya/C1162/2020|EPI ISL 457850|B.1.5|Kenya|2020-04-19	Africa|hCoV-19/Zambia/29/2020|EPI ISL 510529|B.1.1|Zambia|2020-03-16	0.0001731910	Africa
Africa|hCoV-19/Kenya/C1216/2020|EPI ISL 457854|B.1.5|Kenya|2020-04-19	Africa|hCoV-19/Zambia/29/2020|EPI ISL 510529|B.1.1|Zambia|2020-03-16	0.0002017750	Africa
Africa|hCoV-19/Kenya/C1292/2020|EPI ISL 457856|B|Kenya|2020-04-20	Africa|hCoV-19/Zambia/29/2020|EPI ISL 510529|B.1.1|Zambia|2020-03-16	0.0002058043	Africa
Africa|hCoV-19/Kenya/C1357/2020|EPI ISL 457858|B.1.5|Kenya|2020-04-20	Africa|hCoV-19/Zambia/29/2020|EPI ISL 510529|B.1.1|Zambia|2020-03-16	0.0001757287	Africa
Africa|hCoV-19/Kenya/C1422/2020|EPI ISL 457861|B.1|Kenya|2020-04-20	Africa|hCoV-19/Zambia/29/2020|EPI ISL 510529|B.1.1|Zambia|2020-03-16	0.0002118542	Africa
Africa|hCoV-19/Kenya/C1499/2020|EPI ISL 457863|B.1.5|Kenya|2020-04-20	Africa|hCoV-19/Zambia/29/2020|EPI ISL 510529|B.1.1|Zambia|2020-03-16	0.0002057859	Africa
Africa|hCoV-19/Kenya/C1646/2020|EPI ISL 457865|B.1.5|Kenya|2020-04-21	Africa|hCoV-19/Zambia/29/2020|EPI ISL 510529|B.1.1|Zambia|2020-03-16	0.0001777714	Africa
Africa|hCoV-19/Kenya/C1739/2020|EPI ISL 457866|B|Kenya|2020-04-22	Africa|hCoV-19/Zambia/29/2020|EPI ISL 510529|B.1.1|Zambia|2020-03-16	0.0002112404	Africa
Africa|hCoV-19/Kenya/C1751/2020|EPI ISL 457867|B.1.5|Kenya|2020-04-22	Africa|hCoV-19/Zambia/29/2020|EPI ISL 510529|B.1.1|Zambia|2020-03-16	0.0001681310	Africa
Africa|hCoV-19/Kenya/C21582/2020|EPI ISL 568872|B.1|Kenya|2020-06-22	Africa|hCoV-19/Zambia/29/2020|EPI ISL 510529|B.1.1|Zambia|2020-03-16	0.0004372703	Africa
Africa|hCoV-19/Kenya/C22/2020|EPI ISL 457845|B.1.5|Kenya|2020-03-17	Africa|hCoV-19/Zambia/29/2020|EPI ISL 510529|B.1.1|Zambia|2020-03-16	0.0001759328	Africa
Africa|hCoV-19/Kenya/C2439/2020|EPI ISL 457877|B.1.5|Kenya|2020-04-24	Africa|hCoV-19/Zambia/29/2020|EPI ISL 510529|B.1.1|Zambia|2020-03-16	0.0002377889	Africa
Africa|hCoV-19/Kenya/C2449/2020|EPI ISL 457878|B.1.5|Kenya|2020-04-24	Africa|hCoV-19/Zambia/29/2020|EPI ISL 510529|B.1.1|Zambia|2020-03-16	0.0002432695	Africa
Africa|hCoV-19/Kenya/C2469/2020|EPI ISL 457879|B.1.5|Kenya|2020-04-24	Africa|hCoV-19/Zambia/29/2020|EPI ISL 510529|B.1.1|Zambia|2020-03-16	0.0001706264	Africa
Africa|hCoV-19/Kenya/C253/2020|EPI ISL 457868|B.1|Kenya|2020-04-03	Africa|hCoV-19/Zambia/29/2020|EPI ISL 510529|B.1.1|Zambia|2020-03-16	0.0002017702	Africa
Africa|hCoV-19/Kenya/C256/2020|EPI ISL 568697|B.1.5|Kenya|2020-04-04	Africa|hCoV-19/Zambia/29/2020|EPI ISL 510529|B.1.1|Zambia|2020-03-16	0.0002445755	Africa
Africa|hCoV-19/Kenya/C2582/2020|EPI ISL 457883|B.1.5|Kenya|2020-04-25	Africa|hCoV-19/Zambia/29/2020|EPI ISL 510529|B.1.1|Zambia|2020-03-16	0.0002423265	Africa
Africa|hCoV-19/Kenya/C2685/2020|EPI ISL 457884|B.1.5|Kenya|2020-04-25	Africa|hCoV-19/Zambia/29/2020|EPI ISL 510529|B.1.1|Zambia|2020-03-16	0.0002358235	Africa
Africa|hCoV-19/Kenya/C2777/2020|EPI ISL 457887|B.1|Kenya|2020-04-26	Africa|hCoV-19/Zambia/29/2020|EPI ISL 510529|B.1.1|Zambia|2020-03-16	0.0001777651	Africa
Africa|hCoV-19/Kenya/C2826/2020|EPI ISL 457891|B.1.5|Kenya|2020-04-27	Africa|hCoV-19/Zambia/29/2020|EPI ISL 510529|B.1.1|Zambia|2020-03-16	0.0001698269	Africa
Africa|hCoV-19/Kenya/C2847/2020|EPI ISL 457892|B.1.5|Kenya|2020-04-27	Africa|hCoV-19/Zambia/29/2020|EPI ISL 510529|B.1.1|Zambia|2020-03-16	0.0001757472	Africa
Africa|hCoV-19/Kenya/C293/2020|EPI ISL 457871|A|Kenya|2020-04-04	Africa|hCoV-19/Zambia/29/2020|EPI ISL 510529|B.1.1|Zambia|2020-03-16	0.0004882449	Africa
Africa|hCoV-19/Kenya/C310/2020|EPI ISL 457874|B.4|Kenya|2020-04-04	Africa|hCoV-19/Zambia/29/2020|EPI ISL 510529|B.1.1|Zambia|2020-03-16	0.0006515908	Africa
Africa|hCoV-19/Kenya/C3129/2020|EPI ISL 457897|B.1.5|Kenya|2020-04-28	Africa|hCoV-19/Zambia/29/2020|EPI ISL 510529|B.1.1|Zambia|2020-03-16	0.0002028367	Africa
Africa|hCoV-19/Kenya/C314/2020|EPI ISL 457875|A|Kenya|2020-04-04	Africa|hCoV-19/Zambia/29/2020|EPI ISL 510529|B.1.1|Zambia|2020-03-16	0.0005382132	Africa
Africa|hCoV-19/Kenya/C316/2020|EPI ISL 457876|B.4|Kenya|2020-04-04	Africa|hCoV-19/Zambia/29/2020|EPI ISL 510529|B.1.1|Zambia|2020-03-16	0.0006575955	Africa
Africa|hCoV-19/Kenya/C3194/2020|EPI ISL 457901|B.1.5|Kenya|2020-04-28	Africa|hCoV-19/Zambia/29/2020|EPI ISL 510529|B.1.1|Zambia|2020-03-16	0.0002423204	Africa
Africa|hCoV-19/Kenya/C3205/2020|EPI ISL 457902|B.1.5|Kenya|2020-04-28	Africa|hCoV-19/Zambia/29/2020|EPI ISL 510529|B.1.1|Zambia|2020-03-16	0.0001716337	Africa
Africa|hCoV-19/Kenya/C3208/2020|EPI ISL 457903|B.1.5|Kenya|2020-04-28	Africa|hCoV-19/Zambia/29/2020|EPI ISL 510529|B.1.1|Zambia|2020-03-16	0.0001752853	Africa
Africa|hCoV-19/Kenya/C3381/2020|EPI ISL 568714|B.1.5|Kenya|2020-04-30	Africa|hCoV-19/Zambia/29/2020|EPI ISL 510529|B.1.1|Zambia|2020-03-16	0.0002037963	Africa
Africa|hCoV-19/Kenya/C3427/2020|EPI ISL 457906|B.1.5|Kenya|2020-04-29	Africa|hCoV-19/Zambia/29/2020|EPI ISL 510529|B.1.1|Zambia|2020-03-16	0.0002375462	Africa
Africa|hCoV-19/Kenya/C3457/2020|EPI ISL 568715|B.1|Kenya|2020-04-30	Africa|hCoV-19/Zambia/29/2020|EPI ISL 510529|B.1.1|Zambia|2020-03-16	0.0002771641	Africa
Africa|hCoV-19/Kenya/C3739/2020|EPI ISL 568717|B.1.5|Kenya|2020-05-04	Africa|hCoV-19/Zambia/29/2020|EPI ISL 510529|B.1.1|Zambia|2020-03-16	0.0001698268	Africa
Africa|hCoV-19/Kenya/C389/2020|EPI ISL 568698|B.1.5|Kenya|2020-04-07	Africa|hCoV-19/Zambia/29/2020|EPI ISL 510529|B.1.1|Zambia|2020-03-16	0.0001713338	Africa
Africa|hCoV-19/Kenya/C3980/2020|EPI ISL 568719|B.1|Kenya|2020-05-05	Africa|hCoV-19/Zambia/29/2020|EPI ISL 510529|B.1.1|Zambia|2020-03-16	0.0002052020	Africa
Africa|hCoV-19/Kenya/C4083/2020|EPI ISL 568721|B.1.5|Kenya|2020-05-05	Africa|hCoV-19/Zambia/29/2020|EPI ISL 510529|B.1.1|Zambia|2020-03-16	0.0002457054	Africa
Africa|hCoV-19/Kenya/C4195/2020|EPI ISL 568723|B.1.5|Kenya|2020-06-05	Africa|hCoV-19/Zambia/29/2020|EPI ISL 510529|B.1.1|Zambia|2020-03-16	0.0001698328	Africa
Africa|hCoV-19/Kenya/C4199/2020|EPI ISL 568724|B.1.5|Kenya|2020-05-06	Africa|hCoV-19/Zambia/29/2020|EPI ISL 510529|B.1.1|Zambia|2020-03-16	0.0002401676	Africa
Africa|hCoV-19/Kenya/C4214/2020|EPI ISL 568725|B.1|Kenya|2020-06-05	Africa|hCoV-19/Zambia/29/2020|EPI ISL 510529|B.1.1|Zambia|2020-03-16	0.0002017614	Africa
Africa|hCoV-19/Kenya/C4419/2020|EPI ISL 568727|B.1|Kenya|2020-05-07	Africa|hCoV-19/Zambia/29/2020|EPI ISL 510529|B.1.1|Zambia|2020-03-16	0.0002692859	Africa
Africa|hCoV-19/Kenya/C4420/2020|EPI ISL 568728|B.1.5|Kenya|2020-05-07	Africa|hCoV-19/Zambia/29/2020|EPI ISL 510529|B.1.1|Zambia|2020-03-16	0.0002423791	Africa
Africa|hCoV-19/Kenya/C4585/2020|EPI ISL 568730|B.1.5|Kenya|2020-05-08	Africa|hCoV-19/Zambia/29/2020|EPI ISL 510529|B.1.1|Zambia|2020-03-16	0.0002038052	Africa
Africa|hCoV-19/Kenya/C460/2020|EPI ISL 457910|B.1.5|Kenya|2020-04-08	Africa|hCoV-19/Zambia/29/2020|EPI ISL 510529|B.1.1|Zambia|2020-03-16	0.0001741620	Africa
Africa|hCoV-19/Kenya/C4691/2020|EPI ISL 568733|B.1.5|Kenya|2020-05-09	Africa|hCoV-19/Zambia/29/2020|EPI ISL 510529|B.1.1|Zambia|2020-03-16	0.0001721595	Africa
Africa|hCoV-19/Kenya/C4710/2020|EPI ISL 568735|B.1.5|Kenya|2020-05-08	Africa|hCoV-19/Zambia/29/2020|EPI ISL 510529|B.1.1|Zambia|2020-03-16	0.0002690468	Africa
Africa|hCoV-19/Kenya/C4717/2020|EPI ISL 568737|B.1.5|Kenya|2020-05-08	Africa|hCoV-19/Zambia/29/2020|EPI ISL 510529|B.1.1|Zambia|2020-03-16	0.0002130197	Africa
Africa|hCoV-19/Kenya/C4872/2020|EPI ISL 568741|B.1.5|Kenya|2020-05-08	Africa|hCoV-19/Zambia/29/2020|EPI ISL 510529|B.1.1|Zambia|2020-03-16	0.0002057196	Africa
Africa|hCoV-19/Kenya/C4895/2020|EPI ISL 568742|B.1.5|Kenya|2020-05-08	Africa|hCoV-19/Zambia/29/2020|EPI ISL 510529|B.1.1|Zambia|2020-03-16	0.0002745396	Africa
Africa|hCoV-19/Kenya/C5008/2020|EPI ISL 568744|B.1|Kenya|2020-05-08	Africa|hCoV-19/Zambia/29/2020|EPI ISL 510529|B.1.1|Zambia|2020-03-16	0.0002099714	Africa
Africa|hCoV-19/Kenya/C5011/2020|EPI ISL 568745|B.1.5|Kenya|2020-05-08	Africa|hCoV-19/Zambia/29/2020|EPI ISL 510529|B.1.1|Zambia|2020-03-16	0.0002401429	Africa
Africa|hCoV-19/Kenya/C5119/2020|EPI ISL 568750|B.1|Kenya|2020-05-09	Africa|hCoV-19/Zambia/29/2020|EPI ISL 510529|B.1.1|Zambia|2020-03-16	0.0002038192	Africa
Africa|hCoV-19/Kenya/C5177/2020|EPI ISL 568752|B.1.5|Kenya|2020-05-09	Africa|hCoV-19/Zambia/29/2020|EPI ISL 510529|B.1.1|Zambia|2020-03-16	0.0002058728	Africa
Africa|hCoV-19/Kenya/C5178/2020|EPI ISL 568753|B.1.5|Kenya|2020-05-09	Africa|hCoV-19/Zambia/29/2020|EPI ISL 510529|B.1.1|Zambia|2020-03-16	0.0002119362	Africa
Africa|hCoV-19/Kenya/C5246/2020|EPI ISL 568754|B.1.5|Kenya|2020-05-09	Africa|hCoV-19/Zambia/29/2020|EPI ISL 510529|B.1.1|Zambia|2020-03-16	0.0002040296	Africa
Africa|hCoV-19/Kenya/C5288/2020|EPI ISL 568755|B.1.5|Kenya|2020-05-10	Africa|hCoV-19/Zambia/29/2020|EPI ISL 510529|B.1.1|Zambia|2020-03-16	0.0002773448	Africa
Africa|hCoV-19/Kenya/C5289/2020|EPI ISL 568756|B.1.5|Kenya|2020-05-10	Africa|hCoV-19/Zambia/29/2020|EPI ISL 510529|B.1.1|Zambia|2020-03-16	0.0001766097	Africa
Africa|hCoV-19/Kenya/C5328/2020|EPI ISL 568760|B.1.5|Kenya|2020-05-10	Africa|hCoV-19/Zambia/29/2020|EPI ISL 510529|B.1.1|Zambia|2020-03-16	0.0002059100	Africa
Africa|hCoV-19/Kenya/C5335/2020|EPI ISL 568762|B.1.5|Kenya|2020-05-10	Africa|hCoV-19/Zambia/29/2020|EPI ISL 510529|B.1.1|Zambia|2020-03-16	0.0002060870	Africa
Africa|hCoV-19/Kenya/C5384/2020|EPI ISL 568764|B.1.5|Kenya|2020-05-10	Africa|hCoV-19/Zambia/29/2020|EPI ISL 510529|B.1.1|Zambia|2020-03-16	0.0002690377	Africa
Africa|hCoV-19/Kenya/C54/2020|EPI ISL 457847|B.1|Kenya|2020-03-24	Africa|hCoV-19/Zambia/29/2020|EPI ISL 510529|B.1.1|Zambia|2020-03-16	0.0002398854	Africa
Africa|hCoV-19/Kenya/C544/2020|EPI ISL 457911|B.1.5|Kenya|2020-04-10	Africa|hCoV-19/Zambia/29/2020|EPI ISL 510529|B.1.1|Zambia|2020-03-16	0.0001741681	Africa
Africa|hCoV-19/Kenya/C5442/2020|EPI ISL 568767|B.1.5|Kenya|2020-05-10	Africa|hCoV-19/Zambia/29/2020|EPI ISL 510529|B.1.1|Zambia|2020-03-16	0.0002377890	Africa
Africa|hCoV-19/Kenya/C569/2020|EPI ISL 568700|B.1|Kenya|2020-04-12	Africa|hCoV-19/Zambia/29/2020|EPI ISL 510529|B.1.1|Zambia|2020-03-16	0.0002098612	Africa
Africa|hCoV-19/Kenya/C5695/2020|EPI ISL 568770|B.1.5|Kenya|2020-05-11	Africa|hCoV-19/Zambia/29/2020|EPI ISL 510529|B.1.1|Zambia|2020-03-16	0.0002717699	Africa
Africa|hCoV-19/Kenya/C5701/2020|EPI ISL 568772|B.1|Kenya|2020-05-11	Africa|hCoV-19/Zambia/29/2020|EPI ISL 510529|B.1.1|Zambia|2020-03-16	0.0002038102	Africa
Africa|hCoV-19/Kenya/C571/2020|EPI ISL 568702|A|Kenya|2020-04-12	Africa|hCoV-19/Zambia/29/2020|EPI ISL 510529|B.1.1|Zambia|2020-03-16	0.0005045529	Africa
Africa|hCoV-19/Kenya/C5767/2020|EPI ISL 568773|B.1.5|Kenya|2020-05-11	Africa|hCoV-19/Zambia/29/2020|EPI ISL 510529|B.1.1|Zambia|2020-03-16	0.0003148117	Africa
Africa|hCoV-19/Kenya/C5811/2020|EPI ISL 568775|B.1.5|Kenya|2020-05-11	Africa|hCoV-19/Zambia/29/2020|EPI ISL 510529|B.1.1|Zambia|2020-03-16	0.0002038101	Africa
Africa|hCoV-19/Kenya/C5813/2020|EPI ISL 568776|B.1|Kenya|2020-05-11	Africa|hCoV-19/Zambia/29/2020|EPI ISL 510529|B.1.1|Zambia|2020-03-16	0.0002058728	Africa
Africa|hCoV-19/Kenya/C5835/2020|EPI ISL 568777|B.1.5|Kenya|2020-05-12	Africa|hCoV-19/Zambia/29/2020|EPI ISL 510529|B.1.1|Zambia|2020-03-16	0.0002400278	Africa
Africa|hCoV-19/Kenya/C587/2020|EPI ISL 457912|B.1.5|Kenya|2020-04-11	Africa|hCoV-19/Zambia/29/2020|EPI ISL 510529|B.1.1|Zambia|2020-03-16	0.0002087829	Africa
Africa|hCoV-19/Kenya/C589/2020|EPI ISL 457913|B.1.5|Kenya|2020-04-11	Africa|hCoV-19/Zambia/29/2020|EPI ISL 510529|B.1.1|Zambia|2020-03-16	0.0001713454	Africa
Africa|hCoV-19/Kenya/C5902/2020|EPI ISL 568779|B.1.5|Kenya|2020-05-12	Africa|hCoV-19/Zambia/29/2020|EPI ISL 510529|B.1.1|Zambia|2020-03-16	0.0002079272	Africa
Africa|hCoV-19/Kenya/C5911/2020|EPI ISL 568780|B.1.5|Kenya|2020-05-12	Africa|hCoV-19/Zambia/29/2020|EPI ISL 510529|B.1.1|Zambia|2020-03-16	0.0002078745	Africa
Africa|hCoV-19/Kenya/C5914/2020|EPI ISL 568782|B.1.5|Kenya|2020-05-12	Africa|hCoV-19/Zambia/29/2020|EPI ISL 510529|B.1.1|Zambia|2020-03-16	0.0002380154	Africa
Africa|hCoV-19/Kenya/C6186/2020|EPI ISL 568787|B.1.5|Kenya|2020-05-13	Africa|hCoV-19/Zambia/29/2020|EPI ISL 510529|B.1.1|Zambia|2020-03-16	0.0002745526	Africa
Africa|hCoV-19/Kenya/C6255/2020|EPI ISL 568790|B.1.1.33|Kenya|2020-05-13	Africa|hCoV-19/Zambia/29/2020|EPI ISL 510529|B.1.1|Zambia|2020-03-16	0.0002719326	Africa
Africa|hCoV-19/Kenya/C6298/2020|EPI ISL 568792|B.1|Kenya|2020-05-13	Africa|hCoV-19/Zambia/29/2020|EPI ISL 510529|B.1.1|Zambia|2020-03-16	0.0002098223	Africa
Africa|hCoV-19/Kenya/C6369/2020|EPI ISL 568794|B.1|Kenya|2020-05-14	Africa|hCoV-19/Zambia/29/2020|EPI ISL 510529|B.1.1|Zambia|2020-03-16	0.0002793965	Africa
Africa|hCoV-19/Kenya/C6380/2020|EPI ISL 568798|B.1.5|Kenya|2020-05-15	Africa|hCoV-19/Zambia/29/2020|EPI ISL 510529|B.1.1|Zambia|2020-03-16	0.0001750030	Africa
Africa|hCoV-19/Kenya/C6384/2020|EPI ISL 568799|B.1|Kenya|2020-05-14	Africa|hCoV-19/Zambia/29/2020|EPI ISL 510529|B.1.1|Zambia|2020-03-16	0.0002057971	Africa
Africa|hCoV-19/Kenya/C639/2020|EPI ISL 568703|B|Kenya|2020-04-14	Africa|hCoV-19/Zambia/29/2020|EPI ISL 510529|B.1.1|Zambia|2020-03-16	0.0003144882	Africa
Africa|hCoV-19/Kenya/C6518/2020|EPI ISL 568803|B.1.5|Kenya|2020-05-14	Africa|hCoV-19/Zambia/29/2020|EPI ISL 510529|B.1.1|Zambia|2020-03-16	0.0002811342	Africa
Africa|hCoV-19/Kenya/C6524/2020|EPI ISL 568805|A|Kenya|2020-05-14	Africa|hCoV-19/Zambia/29/2020|EPI ISL 510529|B.1.1|Zambia|2020-03-16	0.0005524319	Africa
Africa|hCoV-19/Kenya/C656/2020|EPI ISL 457915|B.1.5|Kenya|2020-04-13	Africa|hCoV-19/Zambia/29/2020|EPI ISL 510529|B.1.1|Zambia|2020-03-16	0.0002354145	Africa
Africa|hCoV-19/Kenya/C6564/2020|EPI ISL 568806|B.1.5|Kenya|2020-05-14	Africa|hCoV-19/Zambia/29/2020|EPI ISL 510529|B.1.1|Zambia|2020-03-16	0.0002824770	Africa
Africa|hCoV-19/Kenya/C6878/2020|EPI ISL 568813|B.1.1|Kenya|2020-05-15	Africa|hCoV-19/Zambia/29/2020|EPI ISL 510529|B.1.1|Zambia|2020-03-16	0.0000713202	Africa
Africa|hCoV-19/Kenya/C6914/2020|EPI ISL 568817|B.1|Kenya|2020-05-15	Africa|hCoV-19/Zambia/29/2020|EPI ISL 510529|B.1.1|Zambia|2020-03-16	0.0003145804	Africa
Africa|hCoV-19/Kenya/C7081/2020|EPI ISL 568824|B.1.5|Kenya|2020-05-16	Africa|hCoV-19/Zambia/29/2020|EPI ISL 510529|B.1.1|Zambia|2020-03-16	0.0002138492	Africa
Africa|hCoV-19/Kenya/C713/2020|EPI ISL 457920|B.1.5|Kenya|2020-04-14	Africa|hCoV-19/Zambia/29/2020|EPI ISL 510529|B.1.1|Zambia|2020-03-16	0.0002017701	Africa
Africa|hCoV-19/Kenya/C7579/2020|EPI ISL 568842|A|Kenya|2020-05-16	Africa|hCoV-19/Zambia/29/2020|EPI ISL 510529|B.1.1|Zambia|2020-03-16	0.0005539122	Africa
Africa|hCoV-19/Kenya/C7605/2020|EPI ISL 568847|A|Kenya|2020-05-16	Africa|hCoV-19/Zambia/29/2020|EPI ISL 510529|B.1.1|Zambia|2020-03-16	0.0005434406	Africa
Africa|hCoV-19/Kenya/C787/2020|EPI ISL 457921|B.1.5|Kenya|2020-04-15	Africa|hCoV-19/Zambia/29/2020|EPI ISL 510529|B.1.1|Zambia|2020-03-16	0.0001681311	Africa
Africa|hCoV-19/Kenya/C7949/2020|EPI ISL 568852|B.1|Kenya|2020-05-18	Africa|hCoV-19/Zambia/29/2020|EPI ISL 510529|B.1.1|Zambia|2020-03-16	0.0003149723	Africa
Africa|hCoV-19/Kenya/C815/2020|EPI ISL 568706|B.1|Kenya|2020-04-16	Africa|hCoV-19/Zambia/29/2020|EPI ISL 510529|B.1.1|Zambia|2020-03-16	0.0002446825	Africa
Africa|hCoV-19/Kenya/C8240/2020|EPI ISL 568855|B.1.5|Kenya|2020-05-19	Africa|hCoV-19/Zambia/29/2020|EPI ISL 510529|B.1.1|Zambia|2020-03-16	0.0002459723	Africa
Africa|hCoV-19/Kenya/C926/2020|EPI ISL 457928|B.1.5|Kenya|2020-04-17	Africa|hCoV-19/Zambia/29/2020|EPI ISL 510529|B.1.1|Zambia|2020-03-16	0.0002029575	Africa
Africa|hCoV-19/Kenya/D5/2020|EPI ISL 457999|B.1|Kenya|2020-05-22	Africa|hCoV-19/Zambia/29/2020|EPI ISL 510529|B.1.1|Zambia|2020-03-16	0.0004475036	Africa
Africa|hCoV-19/Kenya/D6/2020|EPI ISL 458000|B.40|Kenya|2020-03-17	Africa|hCoV-19/Zambia/29/2020|EPI ISL 510529|B.1.1|Zambia|2020-03-16	0.0005737521	Africa
Africa|hCoV-19/Kenya/NIC 059/2020|EPI ISL 457827|B.40|Kenya|2020-03	Africa|hCoV-19/Zambia/29/2020|EPI ISL 510529|B.1.1|Zambia|2020-03-16	0.0005096194	Africa
Africa|hCoV-19/Kenya/NIC 084/2020|EPI ISL 457828|B|Kenya|2020-03	Africa|hCoV-19/Zambia/29/2020|EPI ISL 510529|B.1.1|Zambia|2020-03-16	0.0004709162	Africa
Africa|hCoV-19/Kenya/NIC 087/2020|EPI ISL 457829|B.1.1.20|Kenya|2020-03	Africa|hCoV-19/Zambia/29/2020|EPI ISL 510529|B.1.1|Zambia|2020-03-16	0.0001016376	Africa
Africa|hCoV-19/Kenya/NIC 089/2020|EPI ISL 457830|B.1.1.20|Kenya|2020-03	Africa|hCoV-19/Zambia/29/2020|EPI ISL 510529|B.1.1|Zambia|2020-03-16	0.0001057460	Africa
Africa|hCoV-19/Kenya/NIC 168/2020|EPI ISL 457832|B.1.255|Kenya|2020-03	Africa|hCoV-19/Zambia/29/2020|EPI ISL 510529|B.1.1|Zambia|2020-03-16	0.0002423877	Africa
Africa|hCoV-19/Kenya/NIC 187/2020|EPI ISL 457833|B.1.5|Kenya|2020-03-20	Africa|hCoV-19/Zambia/29/2020|EPI ISL 510529|B.1.1|Zambia|2020-03-16	0.0002353986	Africa
Africa|hCoV-19/Kenya/NIC 196/2020|EPI ISL 457834|B.1.1|Kenya|2020-03-21	Africa|hCoV-19/Zambia/29/2020|EPI ISL 510529|B.1.1|Zambia|2020-03-16	0.0000702878	Africa
Africa|hCoV-19/Kenya/NIC 248/2020|EPI ISL 457836|B.40|Kenya|2020-03-23	Africa|hCoV-19/Zambia/29/2020|EPI ISL 510529|B.1.1|Zambia|2020-03-16	0.0004456329	Africa
Africa|hCoV-19/Kenya/NIC 266/2020|EPI ISL 457838|B.6|Kenya|2020-03-24	Africa|hCoV-19/Zambia/29/2020|EPI ISL 510529|B.1.1|Zambia|2020-03-16	0.0005474655	Africa
Africa|hCoV-19/Kenya/NIC 492/2020|EPI ISL 457840|B.1.5|Kenya|2020-03	Africa|hCoV-19/Zambia/29/2020|EPI ISL 510529|B.1.1|Zambia|2020-03-16	0.0001744720	Africa
Africa|hCoV-19/Kenya/NIC 512/2020|EPI ISL 457841|B.1.5|Kenya|2020-03	Africa|hCoV-19/Zambia/29/2020|EPI ISL 510529|B.1.1|Zambia|2020-03-16	0.0001743442	Africa
Africa|hCoV-19/Kenya/NIC 569/2020|EPI ISL 457843|B.1.1|Kenya|2020-03-29	Africa|hCoV-19/Zambia/29/2020|EPI ISL 510529|B.1.1|Zambia|2020-03-16	0.0001008688	Africa
Africa|hCoV-19/Kenya/NIC 593/2020|EPI ISL 457844|B.1.1.316|Kenya|2020-03-29	Africa|hCoV-19/Zambia/29/2020|EPI ISL 510529|B.1.1|Zambia|2020-03-16	0.0001038179	Africa
Africa|hCoV-19/Kenya/S052/2020|EPI ISL 457932|B.4|Kenya|2020-03-14	Africa|hCoV-19/Zambia/29/2020|EPI ISL 510529|B.1.1|Zambia|2020-03-16	0.0006554638	Africa
Africa|hCoV-19/Kenya/S109/2020|EPI ISL 457933|B.4|Kenya|2020-03-23	Africa|hCoV-19/Zambia/29/2020|EPI ISL 510529|B.1.1|Zambia|2020-03-16	0.0006260136	Africa
Africa|hCoV-19/Kenya/S299/2020|EPI ISL 457934|B.1.1.1|Kenya|2020-03-29	Africa|hCoV-19/Zambia/29/2020|EPI ISL 510529|B.1.1|Zambia|2020-03-16	0.0002398197	Africa
Africa|hCoV-19/Madagascar/IP-01650/2020|EPI ISL 508862|B.1|Madagascar|2020-03-20	Africa|hCoV-19/Zambia/29/2020|EPI ISL 510529|B.1.1|Zambia|2020-03-16	0.0002690378	Africa
Africa|hCoV-19/Madagascar/IP-01861/2020|EPI ISL 508863|B.1|Madagascar|2020-03-22	Africa|hCoV-19/Zambia/29/2020|EPI ISL 510529|B.1.1|Zambia|2020-03-16	0.0002690378	Africa
Africa|hCoV-19/Mali/M002593/2020|EPI ISL 487446|A|Mali|2020-04-06	Africa|hCoV-19/Zambia/29/2020|EPI ISL 510529|B.1.1|Zambia|2020-03-16	0.0005382007	Africa
Africa|hCoV-19/Mali/M002615/2020|EPI ISL 487447|A|Mali|2020-04-06	Africa|hCoV-19/Zambia/29/2020|EPI ISL 510529|B.1.1|Zambia|2020-03-16	0.0005046039	Africa
Africa|hCoV-19/Mali/M002616/2020|EPI ISL 487448|A|Mali|2020-04-06	Africa|hCoV-19/Zambia/29/2020|EPI ISL 510529|B.1.1|Zambia|2020-03-16	0.0004714886	Africa
Africa|hCoV-19/Mali/M002618/2020|EPI ISL 487449|A|Mali|2020-04-06	Africa|hCoV-19/Zambia/29/2020|EPI ISL 510529|B.1.1|Zambia|2020-03-16	0.0005382027	Africa
Africa|hCoV-19/Mali/M002644/2020|EPI ISL 487450|A|Mali|2020-04-08	Africa|hCoV-19/Zambia/29/2020|EPI ISL 510529|B.1.1|Zambia|2020-03-16	0.0005718903	Africa
Africa|hCoV-19/Mali/M002659/2020|EPI ISL 487451|A|Mali|2020-04-09	Africa|hCoV-19/Zambia/29/2020|EPI ISL 510529|B.1.1|Zambia|2020-03-16	0.0005045530	Africa
Africa|hCoV-19/Mali/M002663/2020|EPI ISL 487452|A|Mali|2020-04-09	Africa|hCoV-19/Zambia/29/2020|EPI ISL 510529|B.1.1|Zambia|2020-03-16	0.0006055003	Africa
Africa|hCoV-19/Mali/M002667/2020|EPI ISL 487453|B.1|Mali|2020-04-10	Africa|hCoV-19/Zambia/29/2020|EPI ISL 510529|B.1.1|Zambia|2020-03-16	0.0002690378	Africa
Africa|hCoV-19/Mali/M002672/2020|EPI ISL 487454|B|Mali|2020-04-10	Africa|hCoV-19/Zambia/29/2020|EPI ISL 510529|B.1.1|Zambia|2020-03-16	0.0004373749	Africa
Africa|hCoV-19/Mali/M002673/2020|EPI ISL 487455|B.1|Mali|2020-04-10	Africa|hCoV-19/Zambia/29/2020|EPI ISL 510529|B.1.1|Zambia|2020-03-16	0.0002690324	Africa
Africa|hCoV-19/Mali/M002675/2020|EPI ISL 487456|A|Mali|2020-04-10	Africa|hCoV-19/Zambia/29/2020|EPI ISL 510529|B.1.1|Zambia|2020-03-16	0.0005045530	Africa
Africa|hCoV-19/Mali/M002698/2020|EPI ISL 487457|A|Mali|2020-04-12	Africa|hCoV-19/Zambia/29/2020|EPI ISL 510529|B.1.1|Zambia|2020-03-16	0.0004711173	Africa
Africa|hCoV-19/Mali/M002700/2020|EPI ISL 487458|B.1|Mali|2020-04-12	Africa|hCoV-19/Zambia/29/2020|EPI ISL 510529|B.1.1|Zambia|2020-03-16	0.0004052204	Africa
Africa|hCoV-19/Mali/M002703/2020|EPI ISL 487459|B.1|Mali|2020-04-12	Africa|hCoV-19/Zambia/29/2020|EPI ISL 510529|B.1.1|Zambia|2020-03-16	0.0003363041	Africa
Africa|hCoV-19/Mali/M002704/2020|EPI ISL 487460|A|Mali|2020-04-12	Africa|hCoV-19/Zambia/29/2020|EPI ISL 510529|B.1.1|Zambia|2020-03-16	0.0004372425	Africa
Africa|hCoV-19/Mali/M002707/2020|EPI ISL 487461|A|Mali|2020-04-12	Africa|hCoV-19/Zambia/29/2020|EPI ISL 510529|B.1.1|Zambia|2020-03-16	0.0006055267	Africa
Africa|hCoV-19/Mali/M002758/2020|EPI ISL 487462|B.1|Mali|2020-04-13	Africa|hCoV-19/Zambia/29/2020|EPI ISL 510529|B.1.1|Zambia|2020-03-16	0.0003699830	Africa
Africa|hCoV-19/Mali/M002823/2020|EPI ISL 487463|A|Mali|2020-04-14	Africa|hCoV-19/Zambia/29/2020|EPI ISL 510529|B.1.1|Zambia|2020-03-16	0.0005381880	Africa
Africa|hCoV-19/Mali/M002824/2020|EPI ISL 487464|B.1.3|Mali|2020-04-14	Africa|hCoV-19/Zambia/29/2020|EPI ISL 510529|B.1.1|Zambia|2020-03-16	0.0003699655	Africa
Africa|hCoV-19/Mali/M002826/2020|EPI ISL 487465|A|Mali|2020-04-14	Africa|hCoV-19/Zambia/29/2020|EPI ISL 510529|B.1.1|Zambia|2020-03-16	0.0004709066	Africa
Africa|hCoV-19/Mali/M002830/2020|EPI ISL 487466|B.1.275|Mali|2020-04-14	Africa|hCoV-19/Zambia/29/2020|EPI ISL 510529|B.1.1|Zambia|2020-03-16	0.0003363402	Africa
Africa|hCoV-19/Morocco/15N/2020|EPI ISL 458150|B.1.1|Morocco|2020-05-15	Africa|hCoV-19/Zambia/29/2020|EPI ISL 510529|B.1.1|Zambia|2020-03-16	0.0003704052	Africa
Africa|hCoV-19/Morocco/6887/2020|EPI ISL 459965|B.1.1|Morocco|2020-03-03	Africa|hCoV-19/Zambia/29/2020|EPI ISL 510529|B.1.1|Zambia|2020-03-16	0.0000672423	Africa
Africa|hCoV-19/Morocco/6888/2020|EPI ISL 459966|B.1.1|Morocco|2020-03-15	Africa|hCoV-19/Zambia/29/2020|EPI ISL 510529|B.1.1|Zambia|2020-03-16	0.0001681198	Africa
Africa|hCoV-19/Morocco/6889/2020|EPI ISL 459967|B.1.5|Morocco|2020-03-15	Africa|hCoV-19/Zambia/29/2020|EPI ISL 510529|B.1.1|Zambia|2020-03-16	0.0001695619	Africa
Africa|hCoV-19/Morocco/6890/2020|EPI ISL 459968|B.1.5|Morocco|2020-03-17	Africa|hCoV-19/Zambia/29/2020|EPI ISL 510529|B.1.1|Zambia|2020-03-16	0.0002367141	Africa
Africa|hCoV-19/Morocco/6891/2020|EPI ISL 459969|B.1.255|Morocco|2020-03-20	Africa|hCoV-19/Zambia/29/2020|EPI ISL 510529|B.1.1|Zambia|2020-03-16	0.0002379229	Africa
Africa|hCoV-19/Morocco/6892/2020|EPI ISL 459970|B.1.5|Morocco|2020-03-17	Africa|hCoV-19/Zambia/29/2020|EPI ISL 510529|B.1.1|Zambia|2020-03-16	0.0002379366	Africa
Africa|hCoV-19/Morocco/6893/2020|EPI ISL 459971|B.1.153|Morocco|2020-03-18	Africa|hCoV-19/Zambia/29/2020|EPI ISL 510529|B.1.1|Zambia|2020-03-16	0.0004092435	Africa
Africa|hCoV-19/Morocco/6894/2020|EPI ISL 459972|B.1|Morocco|2020-03-20	Africa|hCoV-19/Zambia/29/2020|EPI ISL 510529|B.1.1|Zambia|2020-03-16	0.0003699655	Africa
Africa|hCoV-19/Morocco/6895/2020|EPI ISL 459973|B.1.1|Morocco|2020-03-20	Africa|hCoV-19/Zambia/29/2020|EPI ISL 510529|B.1.1|Zambia|2020-03-16	0.0001008654	Africa
Africa|hCoV-19/Morocco/6897/2020|EPI ISL 459975|B.1.5|Morocco|2020-03-21	Africa|hCoV-19/Zambia/29/2020|EPI ISL 510529|B.1.1|Zambia|2020-03-16	0.0002354065	Africa
Africa|hCoV-19/Morocco/6898/2020|EPI ISL 459976|B.1|Morocco|2020-03-16	Africa|hCoV-19/Zambia/29/2020|EPI ISL 510529|B.1.1|Zambia|2020-03-16	0.0003027000	Africa
Africa|hCoV-19/Morocco/6899/2020|EPI ISL 459977|B.1.1|Morocco|2020-04-21	Africa|hCoV-19/Zambia/29/2020|EPI ISL 510529|B.1.1|Zambia|2020-03-16	0.0001008698	Africa
Africa|hCoV-19/Morocco/6900/2020|EPI ISL 459978|B.1.1.247|Morocco|2020-04-20	Africa|hCoV-19/Zambia/29/2020|EPI ISL 510529|B.1.1|Zambia|2020-03-16	0.0002017607	Africa
Africa|hCoV-19/Morocco/6901/2020|EPI ISL 459979|B.1|Morocco|2020-04-19	Africa|hCoV-19/Zambia/29/2020|EPI ISL 510529|B.1.1|Zambia|2020-03-16	0.0003026736	Africa
Africa|hCoV-19/Morocco/6902/2020|EPI ISL 459980|B.1.1|Morocco|2020-04-19	Africa|hCoV-19/Zambia/29/2020|EPI ISL 510529|B.1.1|Zambia|2020-03-16	0.0002353922	Africa
Africa|hCoV-19/Morocco/6903/2020|EPI ISL 459981|B.1|Morocco|2020-04-19	Africa|hCoV-19/Zambia/29/2020|EPI ISL 510529|B.1.1|Zambia|2020-03-16	0.0004372687	Africa
Africa|hCoV-19/Morocco/6904/2020|EPI ISL 459982|B.1|Morocco|2020-04-18	Africa|hCoV-19/Zambia/29/2020|EPI ISL 510529|B.1.1|Zambia|2020-03-16	0.0004036260	Africa
Africa|hCoV-19/Morocco/6905/2020|EPI ISL 459983|B.1.1|Morocco|2020-04-21	Africa|hCoV-19/Zambia/29/2020|EPI ISL 510529|B.1.1|Zambia|2020-03-16	0.0001681305	Africa
Africa|hCoV-19/Morocco/6906/2020|EPI ISL 459984|B.1.1|Morocco|2020-04-06	Africa|hCoV-19/Zambia/29/2020|EPI ISL 510529|B.1.1|Zambia|2020-03-16	0.0000672423	Africa
Africa|hCoV-19/Morocco/AZ183/2020|EPI ISL 476026|B.1.1|Morocco|2020-05-11	Africa|hCoV-19/Zambia/29/2020|EPI ISL 510529|B.1.1|Zambia|2020-03-16	0.0002690368	Africa
Africa|hCoV-19/Morocco/CA24/2020|EPI ISL 476025|B.1.1|Morocco|2020-05-02	Africa|hCoV-19/Zambia/29/2020|EPI ISL 510529|B.1.1|Zambia|2020-03-16	0.0004036286	Africa
Africa|hCoV-19/Morocco/HMIMV-Rabat102-03/2020|EPI ISL 471456|B.1|Morocco|2020-03-31	Africa|hCoV-19/Zambia/29/2020|EPI ISL 510529|B.1.1|Zambia|2020-03-16	0.0004036245	Africa
Africa|hCoV-19/Morocco/HMIMV-Rabat1025-04/2020|EPI ISL 471457|B.1|Morocco|2020-04-13	Africa|hCoV-19/Zambia/29/2020|EPI ISL 510529|B.1.1|Zambia|2020-03-16	0.0003363334	Africa
Africa|hCoV-19/Morocco/HMIMV-Rabat1429-04/2020|EPI ISL 471458|B.1|Morocco|2020-04-19	Africa|hCoV-19/Zambia/29/2020|EPI ISL 510529|B.1.1|Zambia|2020-03-16	0.0004372894	Africa
Africa|hCoV-19/Morocco/HMIMV-Rabat1435-04/2020|EPI ISL 471459|B.1|Morocco|2020-04-19	Africa|hCoV-19/Zambia/29/2020|EPI ISL 510529|B.1.1|Zambia|2020-03-16	0.0003026808	Africa
Africa|hCoV-19/Morocco/HMIMV-Rabat1462-04/2020|EPI ISL 471460|B.1|Morocco|2020-04-19	Africa|hCoV-19/Zambia/29/2020|EPI ISL 510529|B.1.1|Zambia|2020-03-16	0.0004036260	Africa
Africa|hCoV-19/Morocco/OUA677-19/2020|EPI ISL 451400|B.1.5|Morocco|2020-04-23	Africa|hCoV-19/Zambia/29/2020|EPI ISL 510529|B.1.1|Zambia|2020-03-16	0.0003026940	Africa
Africa|hCoV-19/Morocco/RA85/2020|EPI ISL 467299|B.1|Morocco|2020-05-21	Africa|hCoV-19/Zambia/29/2020|EPI ISL 510529|B.1.1|Zambia|2020-03-16	0.0007739964	Africa
Africa|hCoV-19/Morocco/RMPS-01/2020|EPI ISL 469017|B.1|Morocco|2020-04-13	Africa|hCoV-19/Zambia/29/2020|EPI ISL 510529|B.1.1|Zambia|2020-03-16	0.0002690378	Africa
Africa|hCoV-19/Morocco/RMPS-02/2020|EPI ISL 469049|B.1|Morocco|2020-03-30	Africa|hCoV-19/Zambia/29/2020|EPI ISL 510529|B.1.1|Zambia|2020-03-16	0.0002690495	Africa
Africa|hCoV-19/Morocco/RMPS-03/2020|EPI ISL 469051|B.1|Morocco|2020-04-03	Africa|hCoV-19/Zambia/29/2020|EPI ISL 510529|B.1.1|Zambia|2020-03-16	0.0003699655	Africa
Africa|hCoV-19/Morocco/RMPS-04/2020|EPI ISL 469052|B.1|Morocco|2020-03-30	Africa|hCoV-19/Zambia/29/2020|EPI ISL 510529|B.1.1|Zambia|2020-03-16	0.0002690378	Africa
Africa|hCoV-19/Morocco/RMPS-05/2020|EPI ISL 469053|B.1|Morocco|2020-03-30	Africa|hCoV-19/Zambia/29/2020|EPI ISL 510529|B.1.1|Zambia|2020-03-16	0.0002354033	Africa
Africa|hCoV-19/Morocco/RMPS-06/2020|EPI ISL 469054|B.1|Morocco|2020-04-01	Africa|hCoV-19/Zambia/29/2020|EPI ISL 510529|B.1.1|Zambia|2020-03-16	0.0002690378	Africa
Africa|hCoV-19/Morocco/RMPS-12/2020|EPI ISL 482737|B.1.1|Morocco|2020-05-08	Africa|hCoV-19/Zambia/29/2020|EPI ISL 510529|B.1.1|Zambia|2020-03-16	0.0002738028	Africa
Africa|hCoV-19/Morocco/RMPS-13/2020|EPI ISL 482738|B.1|Morocco|2020-04-10	Africa|hCoV-19/Zambia/29/2020|EPI ISL 510529|B.1.1|Zambia|2020-03-16	0.0002737879	Africa
Africa|hCoV-19/Morocco/RMPS-14/2020|EPI ISL 482739|B.1|Morocco|2020-04-22	Africa|hCoV-19/Zambia/29/2020|EPI ISL 510529|B.1.1|Zambia|2020-03-16	0.0002792342	Africa
Africa|hCoV-19/Morocco/refstage1/2020|EPI ISL 476559|B.1.5|Morocco|2020-02-27	Africa|hCoV-19/Zambia/29/2020|EPI ISL 510529|B.1.1|Zambia|2020-03-16	0.0001681312	Africa
Africa|hCoV-19/Nigeria/AB03-CV135/2020|EPI ISL 527872|B.1.5|Nigeria|2020-05-12	Africa|hCoV-19/Zambia/29/2020|EPI ISL 510529|B.1.1|Zambia|2020-03-16	0.0003059342	Africa
Africa|hCoV-19/Nigeria/ED01-CV155/2020|EPI ISL 527873|B.40|Nigeria|2020-02-21	Africa|hCoV-19/Zambia/29/2020|EPI ISL 510529|B.1.1|Zambia|2020-03-16	0.0005718856	Africa
Africa|hCoV-19/Nigeria/ED02-CV156/2020|EPI ISL 527874|B.40|Nigeria|2020-03-23	Africa|hCoV-19/Zambia/29/2020|EPI ISL 510529|B.1.1|Zambia|2020-03-16	0.0004709160	Africa
Africa|hCoV-19/Nigeria/ED03-CV157/2020|EPI ISL 527875|B.40|Nigeria|2020-03-26	Africa|hCoV-19/Zambia/29/2020|EPI ISL 510529|B.1.1|Zambia|2020-03-16	0.0006243803	Africa
Africa|hCoV-19/Nigeria/ED04-CV158/2020|EPI ISL 527876|A|Nigeria|2020-03-25	Africa|hCoV-19/Zambia/29/2020|EPI ISL 510529|B.1.1|Zambia|2020-03-16	0.0005045628	Africa
Africa|hCoV-19/Nigeria/ED06-CV159/2020|EPI ISL 527877|A|Nigeria|2020-03-25	Africa|hCoV-19/Zambia/29/2020|EPI ISL 510529|B.1.1|Zambia|2020-03-16	0.0005208170	Africa
Africa|hCoV-19/Nigeria/ED07-CV160/2020|EPI ISL 527878|B.40|Nigeria|2020-03-31	Africa|hCoV-19/Zambia/29/2020|EPI ISL 510529|B.1.1|Zambia|2020-03-16	0.0006056031	Africa
Africa|hCoV-19/Nigeria/ED1010-CV215/2020|EPI ISL 527879|B.1.1.229|Nigeria|2020-05-04	Africa|hCoV-19/Zambia/29/2020|EPI ISL 510529|B.1.1|Zambia|2020-03-16	0.0001344931	Africa
Africa|hCoV-19/Nigeria/ED18-CV161/2020|EPI ISL 527880|B.1.5|Nigeria|2020-03-25	Africa|hCoV-19/Zambia/29/2020|EPI ISL 510529|B.1.1|Zambia|2020-03-16	0.0002022190	Africa
Africa|hCoV-19/Nigeria/ED20-CV162/2020|EPI ISL 527881|B.1|Nigeria|2020-03-30	Africa|hCoV-19/Zambia/29/2020|EPI ISL 510529|B.1.1|Zambia|2020-03-16	0.0002690378	Africa
Africa|hCoV-19/Nigeria/ED25-CV163/2020|EPI ISL 527882|B.1.5|Nigeria|2020-05-09	Africa|hCoV-19/Zambia/29/2020|EPI ISL 510529|B.1.1|Zambia|2020-03-16	0.0002017614	Africa
Africa|hCoV-19/Nigeria/ED32-CV164/2020|EPI ISL 527883|B.1.5|Nigeria|2020-05-18	Africa|hCoV-19/Zambia/29/2020|EPI ISL 510529|B.1.1|Zambia|2020-03-16	0.0002035385	Africa
Africa|hCoV-19/Nigeria/ED46-CV165/2020|EPI ISL 527884|B.1.1.229|Nigeria|2020-04-24	Africa|hCoV-19/Zambia/29/2020|EPI ISL 510529|B.1.1|Zambia|2020-03-16	0.0002017573	Africa
Africa|hCoV-19/Nigeria/ED48-CV193/2020|EPI ISL 527885|B.1.5|Nigeria|2020-04-26	Africa|hCoV-19/Zambia/29/2020|EPI ISL 510529|B.1.1|Zambia|2020-03-16	0.0001722123	Africa
Africa|hCoV-19/Nigeria/EK025-CV58/2020|EPI ISL 487098|B.1.1.71|Nigeria|2020-04-19	Africa|hCoV-19/Zambia/29/2020|EPI ISL 510529|B.1.1|Zambia|2020-03-16	0.0002064823	Africa
Africa|hCoV-19/Nigeria/EK084-CV50/2020|EPI ISL 487105|B.1.1.71|Nigeria|2020-04-23	Africa|hCoV-19/Zambia/29/2020|EPI ISL 510529|B.1.1|Zambia|2020-03-16	0.0002017559	Africa
Africa|hCoV-19/Nigeria/EK220-CV54/2020|EPI ISL 487102|B.1.1|Nigeria|2020-05-14	Africa|hCoV-19/Zambia/29/2020|EPI ISL 510529|B.1.1|Zambia|2020-03-16	0.0001683275	Africa
Africa|hCoV-19/Nigeria/EK254-CV60/2020|EPI ISL 487096|B.1.1|Nigeria|2020-05-19	Africa|hCoV-19/Zambia/29/2020|EPI ISL 510529|B.1.1|Zambia|2020-03-16	0.0001727226	Africa
Africa|hCoV-19/Nigeria/EK291-CV115/2020|EPI ISL 527887|B.1.1|Nigeria|2020-06-02	Africa|hCoV-19/Zambia/29/2020|EPI ISL 510529|B.1.1|Zambia|2020-03-16	0.0002017694	Africa
Africa|hCoV-19/Nigeria/KW017-CV24/2020|EPI ISL 455362|B.1.255|Nigeria|2020-04-10	Africa|hCoV-19/Zambia/29/2020|EPI ISL 510529|B.1.1|Zambia|2020-03-16	0.0003026868	Africa
Africa|hCoV-19/Nigeria/KW298-CV48/2020|EPI ISL 487107|A|Nigeria|2020-05-08	Africa|hCoV-19/Zambia/29/2020|EPI ISL 510529|B.1.1|Zambia|2020-03-16	0.0005718633	Africa
Africa|hCoV-19/Nigeria/KW326-CV52/2020|EPI ISL 487103|B.1.1|Nigeria|2020-05-09	Africa|hCoV-19/Zambia/29/2020|EPI ISL 510529|B.1.1|Zambia|2020-03-16	0.0001352355	Africa
Africa|hCoV-19/Nigeria/Lagos01/2020|EPI ISL 413550|B.1.1|Nigeria|2020-02-27	Africa|hCoV-19/Zambia/29/2020|EPI ISL 510529|B.1.1|Zambia|2020-03-16	0.0001020651	Africa
Africa|hCoV-19/Nigeria/NG57752/2020|EPI ISL 462992|B.1.1|Nigeria|2020-03	Africa|hCoV-19/Zambia/29/2020|EPI ISL 510529|B.1.1|Zambia|2020-03-16	0.0001345609	Africa
Africa|hCoV-19/Nigeria/OG007-CV22/2020|EPI ISL 455412|B.40|Nigeria|2020-03-29	Africa|hCoV-19/Zambia/29/2020|EPI ISL 510529|B.1.1|Zambia|2020-03-16	0.0005045851	Africa
Africa|hCoV-19/Nigeria/ON191-CV49/2020|EPI ISL 487106|B.1.246|Nigeria|2020-06-30	Africa|hCoV-19/Zambia/29/2020|EPI ISL 510529|B.1.1|Zambia|2020-03-16	0.0003714896	Africa
Africa|hCoV-19/Nigeria/ON505-CV43/2020|EPI ISL 487112|B.1.246|Nigeria|2020-05-24	Africa|hCoV-19/Zambia/29/2020|EPI ISL 510529|B.1.1|Zambia|2020-03-16	0.0004372497	Africa
Africa|hCoV-19/Nigeria/ON507-CV44/2020|EPI ISL 487111|B.1.1.10|Nigeria|2020-05-24	Africa|hCoV-19/Zambia/29/2020|EPI ISL 510529|B.1.1|Zambia|2020-03-16	0.0002693639	Africa
Africa|hCoV-19/Nigeria/ON595-CV121/2020|EPI ISL 527888|B.1.1.90|Nigeria|2020-06-03	Africa|hCoV-19/Zambia/29/2020|EPI ISL 510529|B.1.1|Zambia|2020-03-16	0.0002353978	Africa
Africa|hCoV-19/Nigeria/ON705-CV153/2020|EPI ISL 527889|B.1.1.1|Nigeria|2020-06-09	Africa|hCoV-19/Zambia/29/2020|EPI ISL 510529|B.1.1|Zambia|2020-03-16	0.0003362962	Africa
Africa|hCoV-19/Nigeria/ON752-CV144/2020|EPI ISL 527890|B.1|Nigeria|2020-06-11	Africa|hCoV-19/Zambia/29/2020|EPI ISL 510529|B.1.1|Zambia|2020-03-16	0.0004036883	Africa
Africa|hCoV-19/Nigeria/ON920-CV152/2020|EPI ISL 527891|B.1.1.220|Nigeria|2020-06-16	Africa|hCoV-19/Zambia/29/2020|EPI ISL 510529|B.1.1|Zambia|2020-03-16	0.0002356672	Africa
Africa|hCoV-19/Nigeria/ON969-CV145/2020|EPI ISL 527892|B.1.1|Nigeria|2020-06-17	Africa|hCoV-19/Zambia/29/2020|EPI ISL 510529|B.1.1|Zambia|2020-03-16	0.0002354127	Africa
Africa|hCoV-19/Nigeria/OS016-CV3/2020|EPI ISL 455413|B.40|Nigeria|2020-03-27	Africa|hCoV-19/Zambia/29/2020|EPI ISL 510529|B.1.1|Zambia|2020-03-16	0.0004723137	Africa
Africa|hCoV-19/Nigeria/OS030-CV5/2020|EPI ISL 455415|A|Nigeria|2020-03-29	Africa|hCoV-19/Zambia/29/2020|EPI ISL 510529|B.1.1|Zambia|2020-03-16	0.0006618808	Africa
Africa|hCoV-19/Nigeria/OS055-CV8/2020|EPI ISL 455418|A|Nigeria|2020-03-29	Africa|hCoV-19/Zambia/29/2020|EPI ISL 510529|B.1.1|Zambia|2020-03-16	0.0006558039	Africa
Africa|hCoV-19/Nigeria/OS060-CV9/2020|EPI ISL 455419|B.1|Nigeria|2020-03-29	Africa|hCoV-19/Zambia/29/2020|EPI ISL 510529|B.1.1|Zambia|2020-03-16	0.0004068782	Africa
Africa|hCoV-19/Nigeria/OS070-CV11/2020|EPI ISL 455422|A|Nigeria|2020-03-29	Africa|hCoV-19/Zambia/29/2020|EPI ISL 510529|B.1.1|Zambia|2020-03-16	0.0006391947	Africa
Africa|hCoV-19/Nigeria/OS085-CV14/2020|EPI ISL 455424|A|Nigeria|2020-03-29	Africa|hCoV-19/Zambia/29/2020|EPI ISL 510529|B.1.1|Zambia|2020-03-16	0.0005382242	Africa
Africa|hCoV-19/Nigeria/OS125-CV20/2020|EPI ISL 455427|A|Nigeria|2020-03-29	Africa|hCoV-19/Zambia/29/2020|EPI ISL 510529|B.1.1|Zambia|2020-03-16	0.0006644245	Africa
Africa|hCoV-19/Nigeria/OS294-CV42/2020|EPI ISL 487113|B.1.5|Nigeria|2020-04-23	Africa|hCoV-19/Zambia/29/2020|EPI ISL 510529|B.1.1|Zambia|2020-03-16	0.0002690434	Africa
Africa|hCoV-19/Nigeria/OS524-CV45/2020|EPI ISL 487110|B.1.22|Nigeria|2020-05-11	Africa|hCoV-19/Zambia/29/2020|EPI ISL 510529|B.1.1|Zambia|2020-03-16	0.0003699655	Africa
Africa|hCoV-19/Nigeria/OS589-CV46/2020|EPI ISL 487109|B.1.22|Nigeria|2020-05-29	Africa|hCoV-19/Zambia/29/2020|EPI ISL 510529|B.1.1|Zambia|2020-03-16	0.0004037467	Africa
Africa|hCoV-19/Nigeria/OY008-CV29/2020|EPI ISL 455429|B.1|Nigeria|2020-03-27	Africa|hCoV-19/Zambia/29/2020|EPI ISL 510529|B.1.1|Zambia|2020-03-16	0.0002354033	Africa
Africa|hCoV-19/Nigeria/OY045A-CV35/2020|EPI ISL 455431|B.40|Nigeria|2020-04-02	Africa|hCoV-19/Zambia/29/2020|EPI ISL 510529|B.1.1|Zambia|2020-03-16	0.0004710269	Africa
Africa|hCoV-19/Nigeria/OY094-CV57/2020|EPI ISL 487099|B.1.1.102|Nigeria|2020-04-24	Africa|hCoV-19/Zambia/29/2020|EPI ISL 510529|B.1.1|Zambia|2020-03-16	0.0001345017	Africa
Africa|hCoV-19/Nigeria/OY175-CV51/2020|EPI ISL 487104|B.1|Nigeria|2020-05-03	Africa|hCoV-19/Zambia/29/2020|EPI ISL 510529|B.1.1|Zambia|2020-03-16	0.0003752195	Africa
Africa|hCoV-19/Nigeria/OY233-CV66/2020|EPI ISL 487091|B.1.246|Nigeria|2020-05-13	Africa|hCoV-19/Zambia/29/2020|EPI ISL 510529|B.1.1|Zambia|2020-03-16	0.0005382222	Africa
Africa|hCoV-19/Nigeria/OY260-CV55/2020|EPI ISL 487101|B.1.265|Nigeria|2020-05-16	Africa|hCoV-19/Zambia/29/2020|EPI ISL 510529|B.1.1|Zambia|2020-03-16	0.0004372497	Africa
Africa|hCoV-19/Nigeria/OY592-CV167/2020|EPI ISL 527898|B.1.265|Nigeria|2020-06-10	Africa|hCoV-19/Zambia/29/2020|EPI ISL 510529|B.1.1|Zambia|2020-03-16	0.0005382531	Africa
Africa|hCoV-19/Nigeria/OY595-CV168/2020|EPI ISL 527899|B.1.265|Nigeria|2020-06-09	Africa|hCoV-19/Zambia/29/2020|EPI ISL 510529|B.1.1|Zambia|2020-03-16	0.0005563265	Africa
Africa|hCoV-19/Nigeria/OY598-CV169/2020|EPI ISL 527900|B.1.1|Nigeria|2020-06-09	Africa|hCoV-19/Zambia/29/2020|EPI ISL 510529|B.1.1|Zambia|2020-03-16	0.0003442106	Africa
Africa|hCoV-19/Nigeria/OY605-CV170/2020|EPI ISL 527901|B.1.1|Nigeria|2020-06-12	Africa|hCoV-19/Zambia/29/2020|EPI ISL 510529|B.1.1|Zambia|2020-03-16	0.0003699330	Africa
Africa|hCoV-19/Nigeria/OY608-CV172/2020|EPI ISL 527903|B.1.1|Nigeria|2020-06-11	Africa|hCoV-19/Zambia/29/2020|EPI ISL 510529|B.1.1|Zambia|2020-03-16	0.0002376534	Africa
Africa|hCoV-19/Nigeria/OY612-CV173/2020|EPI ISL 527904|B.1.1|Nigeria|2020-06-13	Africa|hCoV-19/Zambia/29/2020|EPI ISL 510529|B.1.1|Zambia|2020-03-16	0.0002354326	Africa
Africa|hCoV-19/Nigeria/OY616-CV174/2020|EPI ISL 527905|B.1.1|Nigeria|2020-06-12	Africa|hCoV-19/Zambia/29/2020|EPI ISL 510529|B.1.1|Zambia|2020-03-16	0.0003702944	Africa
Africa|hCoV-19/Nigeria/OY625-CV182/2020|EPI ISL 527909|B.1.1|Nigeria|2020-06-13	Africa|hCoV-19/Zambia/29/2020|EPI ISL 510529|B.1.1|Zambia|2020-03-16	0.0002382040	Africa
Africa|hCoV-19/Nigeria/OY626-CV183/2020|EPI ISL 527910|B.1.1|Nigeria|2020-06-13	Africa|hCoV-19/Zambia/29/2020|EPI ISL 510529|B.1.1|Zambia|2020-03-16	0.0002373077	Africa
Africa|hCoV-19/Nigeria/OY627-CV184/2020|EPI ISL 527911|B.1.1|Nigeria|2020-06-13	Africa|hCoV-19/Zambia/29/2020|EPI ISL 510529|B.1.1|Zambia|2020-03-16	0.0001009051	Africa
Africa|hCoV-19/Nigeria/OY628-CV185/2020|EPI ISL 527912|B.1.1|Nigeria|2020-06-13	Africa|hCoV-19/Zambia/29/2020|EPI ISL 510529|B.1.1|Zambia|2020-03-16	0.0003363176	Africa
Africa|hCoV-19/Nigeria/OY633-CV189/2020|EPI ISL 527914|B.1.1.71|Nigeria|2020-06-16	Africa|hCoV-19/Zambia/29/2020|EPI ISL 510529|B.1.1|Zambia|2020-03-16	0.0003026665	Africa
Africa|hCoV-19/Nigeria/OY636-CV192/2020|EPI ISL 527915|B.1.1|Nigeria|2020-06-17	Africa|hCoV-19/Zambia/29/2020|EPI ISL 510529|B.1.1|Zambia|2020-03-16	0.0002017479	Africa
Africa|hCoV-19/Senegal/003/2020|EPI ISL 418206|B.1.356|Senegal|2020-02-28	Africa|hCoV-19/Zambia/29/2020|EPI ISL 510529|B.1.1|Zambia|2020-03-16	0.0003032140	Africa
Africa|hCoV-19/Senegal/016/2020|EPI ISL 418207|B.1.356|Senegal|2020-03-02	Africa|hCoV-19/Zambia/29/2020|EPI ISL 510529|B.1.1|Zambia|2020-03-16	0.0003026737	Africa
Africa|hCoV-19/Senegal/020/2020|EPI ISL 418208|B.1.356|Senegal|2020-03-04	Africa|hCoV-19/Zambia/29/2020|EPI ISL 510529|B.1.1|Zambia|2020-03-16	0.0003033060	Africa
Africa|hCoV-19/Senegal/026/2020|EPI ISL 418209|B.1.356|Senegal|2020-03-03	Africa|hCoV-19/Zambia/29/2020|EPI ISL 510529|B.1.1|Zambia|2020-03-16	0.0003363109	Africa
Africa|hCoV-19/Senegal/073/2020|EPI ISL 418210|B.1|Senegal|2020-03-10	Africa|hCoV-19/Zambia/29/2020|EPI ISL 510529|B.1.1|Zambia|2020-03-16	0.0002017702	Africa
Africa|hCoV-19/Senegal/082/2020|EPI ISL 418211|B.1|Senegal|2020-03-11	Africa|hCoV-19/Zambia/29/2020|EPI ISL 510529|B.1.1|Zambia|2020-03-16	0.0002017702	Africa
Africa|hCoV-19/Senegal/087/2020|EPI ISL 418212|B.1|Senegal|2020-03-11	Africa|hCoV-19/Zambia/29/2020|EPI ISL 510529|B.1.1|Zambia|2020-03-16	0.0002022326	Africa
Africa|hCoV-19/Senegal/094/2020|EPI ISL 418213|B.1|Senegal|2020-03-12	Africa|hCoV-19/Zambia/29/2020|EPI ISL 510529|B.1.1|Zambia|2020-03-16	0.0002354588	Africa
Africa|hCoV-19/Senegal/102/2020|EPI ISL 418214|B.1|Senegal|2020-03-12	Africa|hCoV-19/Zambia/29/2020|EPI ISL 510529|B.1.1|Zambia|2020-03-16	0.0002093728	Africa
Africa|hCoV-19/Senegal/119/2020|EPI ISL 418215|B.1|Senegal|2020-03-12	Africa|hCoV-19/Zambia/29/2020|EPI ISL 510529|B.1.1|Zambia|2020-03-16	0.0002710849	Africa
Africa|hCoV-19/Senegal/1351/2020|EPI ISL 480556|B.6|Senegal|2020-03-28	Africa|hCoV-19/Zambia/29/2020|EPI ISL 510529|B.1.1|Zambia|2020-03-16	0.0004716505	Africa
Africa|hCoV-19/Senegal/136/2020|EPI ISL 418216|A.2|Senegal|2020-03-13	Africa|hCoV-19/Zambia/29/2020|EPI ISL 510529|B.1.1|Zambia|2020-03-16	0.0005718613	Africa
Africa|hCoV-19/Senegal/139/2020|EPI ISL 418217|B.1|Senegal|2020-03-13	Africa|hCoV-19/Zambia/29/2020|EPI ISL 510529|B.1.1|Zambia|2020-03-16	0.0002369040	Africa
Africa|hCoV-19/Senegal/1683/2020|EPI ISL 480783|B.1|Senegal|2020-03-31	Africa|hCoV-19/Zambia/29/2020|EPI ISL 510529|B.1.1|Zambia|2020-03-16	0.0002359563	Africa
Africa|hCoV-19/Senegal/1749/2020|EPI ISL 480787|B.1|Senegal|2020-03-31	Africa|hCoV-19/Zambia/29/2020|EPI ISL 510529|B.1.1|Zambia|2020-03-16	0.0002362852	Africa
Africa|hCoV-19/Senegal/1966/2020|EPI ISL 480789|A.11|Senegal|2020-04-01	Africa|hCoV-19/Zambia/29/2020|EPI ISL 510529|B.1.1|Zambia|2020-03-16	0.0005384436	Africa
Africa|hCoV-19/Senegal/2840/2020|EPI ISL 481220|B.1|Senegal|2020-04-06	Africa|hCoV-19/Zambia/29/2020|EPI ISL 510529|B.1.1|Zambia|2020-03-16	0.0004495380	Africa
Africa|hCoV-19/Senegal/2865/2020|EPI ISL 481234|B.1|Senegal|2020-04-07	Africa|hCoV-19/Zambia/29/2020|EPI ISL 510529|B.1.1|Zambia|2020-03-16	0.0004454734	Africa
Africa|hCoV-19/Senegal/306/2020|EPI ISL 420069|B.3|Senegal|2020-03-17	Africa|hCoV-19/Zambia/29/2020|EPI ISL 510529|B.1.1|Zambia|2020-03-16	0.0003699593	Africa
Africa|hCoV-19/Senegal/315/2020|EPI ISL 420070|B.1|Senegal|2020-03-17	Africa|hCoV-19/Zambia/29/2020|EPI ISL 510529|B.1.1|Zambia|2020-03-16	0.0002690261	Africa
Africa|hCoV-19/Senegal/328/2020|EPI ISL 420071|B.1|Senegal|2020-03-17	Africa|hCoV-19/Zambia/29/2020|EPI ISL 510529|B.1.1|Zambia|2020-03-16	0.0005149680	Africa
Africa|hCoV-19/Senegal/3331/2020|EPI ISL 481235|B.1.5|Senegal|2020-04-09	Africa|hCoV-19/Zambia/29/2020|EPI ISL 510529|B.1.1|Zambia|2020-03-16	0.0002019175	Africa
Africa|hCoV-19/Senegal/370/2020|EPI ISL 420072|B.1|Senegal|2020-03-18	Africa|hCoV-19/Zambia/29/2020|EPI ISL 510529|B.1.1|Zambia|2020-03-16	0.0003034112	Africa
Africa|hCoV-19/Senegal/382/2020|EPI ISL 420073|B.1|Senegal|2020-03-19	Africa|hCoV-19/Zambia/29/2020|EPI ISL 510529|B.1.1|Zambia|2020-03-16	0.0003027000	Africa
Africa|hCoV-19/Senegal/45436/2020|EPI ISL 498238|B.1.1|Senegal|2020-05-27	Africa|hCoV-19/Zambia/29/2020|EPI ISL 510529|B.1.1|Zambia|2020-03-16	0.0001681870	Africa
Africa|hCoV-19/Senegal/45557/2020|EPI ISL 498239|B.1.1|Senegal|2020-05-27	Africa|hCoV-19/Zambia/29/2020|EPI ISL 510529|B.1.1|Zambia|2020-03-16	0.0002710427	Africa
Africa|hCoV-19/Senegal/52357/2020|EPI ISL 498240|B.1.5.12|Senegal|2020-06-03	Africa|hCoV-19/Zambia/29/2020|EPI ISL 510529|B.1.1|Zambia|2020-03-16	0.0004954770	Africa
Africa|hCoV-19/Senegal/52907/2020|EPI ISL 498241|B.1.5.12|Senegal|2020-06-05	Africa|hCoV-19/Zambia/29/2020|EPI ISL 510529|B.1.1|Zambia|2020-03-16	0.0006950814	Africa
Africa|hCoV-19/Senegal/55499/2020|EPI ISL 498242|B.1.5|Senegal|2020-06-07	Africa|hCoV-19/Zambia/29/2020|EPI ISL 510529|B.1.1|Zambia|2020-03-16	0.0003030065	Africa
Africa|hCoV-19/Senegal/55703/2020|EPI ISL 477148|B.1.356|Senegal|2020-06-07	Africa|hCoV-19/Zambia/29/2020|EPI ISL 510529|B.1.1|Zambia|2020-03-16	0.0004178504	Africa
Africa|hCoV-19/Senegal/55728/2020|EPI ISL 477150|B.1.5.12|Senegal|2020-06-07	Africa|hCoV-19/Zambia/29/2020|EPI ISL 510529|B.1.1|Zambia|2020-03-16	0.0003731613	Africa
Africa|hCoV-19/Senegal/55738/2020|EPI ISL 477141|B.1.5.12|Senegal|2020-06-07	Africa|hCoV-19/Zambia/29/2020|EPI ISL 510529|B.1.1|Zambia|2020-03-16	0.0005190518	Africa
Africa|hCoV-19/Senegal/55752/2020|EPI ISL 477149|B.1.5.12|Senegal|2020-06-07	Africa|hCoV-19/Zambia/29/2020|EPI ISL 510529|B.1.1|Zambia|2020-03-16	0.0003415874	Africa
Africa|hCoV-19/Senegal/57065/2020|EPI ISL 476148|B.1.1.44|Senegal|2020-06-09	Africa|hCoV-19/Zambia/29/2020|EPI ISL 510529|B.1.1|Zambia|2020-03-16	0.0002358044	Africa
Africa|hCoV-19/Senegal/5718/2020|EPI ISL 481236|B.1|Senegal|2020-04-18	Africa|hCoV-19/Zambia/29/2020|EPI ISL 510529|B.1.1|Zambia|2020-03-16	0.0003040098	Africa
Africa|hCoV-19/Senegal/57273/2020|EPI ISL 498243|B.1.5.12|Senegal|2020-06-07	Africa|hCoV-19/Zambia/29/2020|EPI ISL 510529|B.1.1|Zambia|2020-03-16	0.0003699706	Africa
Africa|hCoV-19/Senegal/57476/2020|EPI ISL 476149|B.1.5.12|Senegal|2020-06-06	Africa|hCoV-19/Zambia/29/2020|EPI ISL 510529|B.1.1|Zambia|2020-03-16	0.0005074249	Africa
Africa|hCoV-19/Senegal/57503/2020|EPI ISL 498244|B.1.5.12|Senegal|2020-06-09	Africa|hCoV-19/Zambia/29/2020|EPI ISL 510529|B.1.1|Zambia|2020-03-16	0.0004953775	Africa
Africa|hCoV-19/Senegal/57540/2020|EPI ISL 476491|B.1.5.12|Senegal|2020-06-09	Africa|hCoV-19/Zambia/29/2020|EPI ISL 510529|B.1.1|Zambia|2020-03-16	0.0005781277	Africa
Africa|hCoV-19/Senegal/5766/2020|EPI ISL 481237|B.1.5.12|Senegal|2020-04-17	Africa|hCoV-19/Zambia/29/2020|EPI ISL 510529|B.1.1|Zambia|2020-03-16	0.0003699743	Africa
Africa|hCoV-19/Senegal/5770/2020|EPI ISL 481238|B.1|Senegal|2020-04-17	Africa|hCoV-19/Zambia/29/2020|EPI ISL 510529|B.1.1|Zambia|2020-03-16	0.0002794945	Africa
Africa|hCoV-19/Senegal/5785/2020|EPI ISL 481239|B.1.5.12|Senegal|2020-04-17	Africa|hCoV-19/Zambia/29/2020|EPI ISL 510529|B.1.1|Zambia|2020-03-16	0.0003364319	Africa
Africa|hCoV-19/Senegal/5971/2020|EPI ISL 481240|B.1.5|Senegal|2020-04-18	Africa|hCoV-19/Zambia/29/2020|EPI ISL 510529|B.1.1|Zambia|2020-03-16	0.0002706092	Africa
Africa|hCoV-19/Senegal/5986/2020|EPI ISL 481243|B.1|Senegal|2020-04-18	Africa|hCoV-19/Zambia/29/2020|EPI ISL 510529|B.1.1|Zambia|2020-03-16	0.0003363528	Africa
Africa|hCoV-19/Senegal/600/2020|EPI ISL 420074|B.1.5|Senegal|2020-03-20	Africa|hCoV-19/Zambia/29/2020|EPI ISL 510529|B.1.1|Zambia|2020-03-16	0.0002354042	Africa
Africa|hCoV-19/Senegal/611/2020|EPI ISL 420076|B.1|Senegal|2020-03-20	Africa|hCoV-19/Zambia/29/2020|EPI ISL 510529|B.1.1|Zambia|2020-03-16	0.0002690495	Africa
Africa|hCoV-19/Senegal/618/2020|EPI ISL 420077|A|Senegal|2020-03-20	Africa|hCoV-19/Zambia/29/2020|EPI ISL 510529|B.1.1|Zambia|2020-03-16	0.0005045530	Africa
Africa|hCoV-19/Senegal/620/2020|EPI ISL 420078|A.11|Senegal|2020-03-20	Africa|hCoV-19/Zambia/29/2020|EPI ISL 510529|B.1.1|Zambia|2020-03-16	0.0005057265	Africa
Africa|hCoV-19/Senegal/62365/2020|EPI ISL 476492|B.1.5.12|Senegal|2020-06-10	Africa|hCoV-19/Zambia/29/2020|EPI ISL 510529|B.1.1|Zambia|2020-03-16	0.0003363267	Africa
Africa|hCoV-19/Senegal/62368/2020|EPI ISL 476493|B.1.1|Senegal|2020-06-10	Africa|hCoV-19/Zambia/29/2020|EPI ISL 510529|B.1.1|Zambia|2020-03-16	0.0001008654	Africa
Africa|hCoV-19/Senegal/62431/2020|EPI ISL 498247|B.1.5.12|Senegal|2020-06-10	Africa|hCoV-19/Zambia/29/2020|EPI ISL 510529|B.1.1|Zambia|2020-03-16	0.0003411329	Africa
Africa|hCoV-19/Senegal/62872/2020|EPI ISL 476494|B.1.5.12|Senegal|2020-06-11	Africa|hCoV-19/Zambia/29/2020|EPI ISL 510529|B.1.1|Zambia|2020-03-16	0.0003370485	Africa
Africa|hCoV-19/Senegal/62874/2020|EPI ISL 476495|B.1.5.12|Senegal|2020-06-11	Africa|hCoV-19/Zambia/29/2020|EPI ISL 510529|B.1.1|Zambia|2020-03-16	0.0004048103	Africa
Africa|hCoV-19/Senegal/63263/2020|EPI ISL 498249|B.1.5.12|Senegal|2020-06-11	Africa|hCoV-19/Zambia/29/2020|EPI ISL 510529|B.1.1|Zambia|2020-03-16	0.0003381185	Africa
Africa|hCoV-19/Senegal/63728/2020|EPI ISL 476497|B.1.356|Senegal|2020-06-12	Africa|hCoV-19/Zambia/29/2020|EPI ISL 510529|B.1.1|Zambia|2020-03-16	0.0004100837	Africa
Africa|hCoV-19/Senegal/63742/2020|EPI ISL 476514|B.1.5.12|Senegal|2020-06-12	Africa|hCoV-19/Zambia/29/2020|EPI ISL 510529|B.1.1|Zambia|2020-03-16	0.0003699739	Africa
Africa|hCoV-19/Senegal/640/2020|EPI ISL 420079|B.1|Senegal|2020-03-20	Africa|hCoV-19/Zambia/29/2020|EPI ISL 510529|B.1.1|Zambia|2020-03-16	0.0005178726	Africa
Africa|hCoV-19/Senegal/64033/2020|EPI ISL 485715|B.1.5|Senegal|2020-06-12	Africa|hCoV-19/Zambia/29/2020|EPI ISL 510529|B.1.1|Zambia|2020-03-16	0.0003363266	Africa
Africa|hCoV-19/Senegal/64076/2020|EPI ISL 485716|B.1|Senegal|2020-06-12	Africa|hCoV-19/Zambia/29/2020|EPI ISL 510529|B.1.1|Zambia|2020-03-16	0.0006056301	Africa
Africa|hCoV-19/Senegal/64096/2020|EPI ISL 485717|B.1.5.12|Senegal|2020-06-12	Africa|hCoV-19/Zambia/29/2020|EPI ISL 510529|B.1.1|Zambia|2020-03-16	0.0003727266	Africa
Africa|hCoV-19/Senegal/64101/2020|EPI ISL 476516|B.1.5.12|Senegal|2020-06-12	Africa|hCoV-19/Zambia/29/2020|EPI ISL 510529|B.1.1|Zambia|2020-03-16	0.0003713604	Africa
Africa|hCoV-19/Senegal/64163/2020|EPI ISL 477159|B.1.5.12|Senegal|2020-06-12	Africa|hCoV-19/Zambia/29/2020|EPI ISL 510529|B.1.1|Zambia|2020-03-16	0.0005513585	Africa
Africa|hCoV-19/Senegal/64166/2020|EPI ISL 476558|B.1.5.12|Senegal|2020-06-12	Africa|hCoV-19/Zambia/29/2020|EPI ISL 510529|B.1.1|Zambia|2020-03-16	0.0005403976	Africa
Africa|hCoV-19/Senegal/6427/2020|EPI ISL 486873|B.1.5|Senegal|2020-04-20	Africa|hCoV-19/Zambia/29/2020|EPI ISL 510529|B.1.1|Zambia|2020-03-16	0.0002357100	Africa
Africa|hCoV-19/Senegal/6430/2020|EPI ISL 486872|B.1.1|Senegal|2020-04-11	Africa|hCoV-19/Zambia/29/2020|EPI ISL 510529|B.1.1|Zambia|2020-03-16	0.0001011793	Africa
Africa|hCoV-19/Senegal/64709/2020|EPI ISL 476560|B.1.5.12|Senegal|2020-06-13	Africa|hCoV-19/Zambia/29/2020|EPI ISL 510529|B.1.1|Zambia|2020-03-16	0.0008714493	Africa
Africa|hCoV-19/Senegal/64716/2020|EPI ISL 498250|B.1.5.12|Senegal|2020-06-13	Africa|hCoV-19/Zambia/29/2020|EPI ISL 510529|B.1.1|Zambia|2020-03-16	0.0003373668	Africa
Africa|hCoV-19/Senegal/64729/2020|EPI ISL 477155|B.1.1.44|Senegal|2020-06-11	Africa|hCoV-19/Zambia/29/2020|EPI ISL 510529|B.1.1|Zambia|2020-03-16	0.0003042788	Africa
Africa|hCoV-19/Senegal/64763/2020|EPI ISL 476562|B.1.292|Senegal|2020-06-13	Africa|hCoV-19/Zambia/29/2020|EPI ISL 510529|B.1.1|Zambia|2020-03-16	0.0003363401	Africa
Africa|hCoV-19/Senegal/64766/2020|EPI ISL 476564|B.1.5.12|Senegal|2020-06-13	Africa|hCoV-19/Zambia/29/2020|EPI ISL 510529|B.1.1|Zambia|2020-03-16	0.0004035812	Africa
Africa|hCoV-19/Senegal/64771/2020|EPI ISL 482874|B.1.1.44|Senegal|2020-06-13	Africa|hCoV-19/Zambia/29/2020|EPI ISL 510529|B.1.1|Zambia|2020-03-16	0.0003027031	Africa
Africa|hCoV-19/Senegal/64772/2020|EPI ISL 477154|B.1.5.12|Senegal|2020-06-13	Africa|hCoV-19/Zambia/29/2020|EPI ISL 510529|B.1.1|Zambia|2020-03-16	0.0004850354	Africa
Africa|hCoV-19/Senegal/6481/2020|EPI ISL 486871|B.1.5|Senegal|2020-04-21	Africa|hCoV-19/Zambia/29/2020|EPI ISL 510529|B.1.1|Zambia|2020-03-16	0.0002022919	Africa
Africa|hCoV-19/Senegal/64916/2020|EPI ISL 477156|B.1.5.12|Senegal|2020-06-13	Africa|hCoV-19/Zambia/29/2020|EPI ISL 510529|B.1.1|Zambia|2020-03-16	0.0003718476	Africa
Africa|hCoV-19/Senegal/64932/2020|EPI ISL 476569|B.1.1.44|Senegal|2020-06-13	Africa|hCoV-19/Zambia/29/2020|EPI ISL 510529|B.1.1|Zambia|2020-03-16	0.0001681611	Africa
Africa|hCoV-19/Senegal/64969/2020|EPI ISL 476570|B.1.5.12|Senegal|2020-06-13	Africa|hCoV-19/Zambia/29/2020|EPI ISL 510529|B.1.1|Zambia|2020-03-16	0.0006248964	Africa
Africa|hCoV-19/Senegal/65030/2020|EPI ISL 476572|B.1.5.12|Senegal|2020-06-14	Africa|hCoV-19/Zambia/29/2020|EPI ISL 510529|B.1.1|Zambia|2020-03-16	0.0003363041	Africa
Africa|hCoV-19/Senegal/65052/2020|EPI ISL 476574|B.1.5|Senegal|2020-06-13	Africa|hCoV-19/Zambia/29/2020|EPI ISL 510529|B.1.1|Zambia|2020-03-16	0.0003041329	Africa
Africa|hCoV-19/Senegal/65428/2020|EPI ISL 485712|B.1.5.12|Senegal|2020-06-14	Africa|hCoV-19/Zambia/29/2020|EPI ISL 510529|B.1.1|Zambia|2020-03-16	0.0005407005	Africa
Africa|hCoV-19/Senegal/65481/2020|EPI ISL 477151|B.1.1|Senegal|2020-06-14	Africa|hCoV-19/Zambia/29/2020|EPI ISL 510529|B.1.1|Zambia|2020-03-16	0.0002413598	Africa
Africa|hCoV-19/Senegal/65548/2020|EPI ISL 477153|B.1.5.12|Senegal|2020-06-14	Africa|hCoV-19/Zambia/29/2020|EPI ISL 510529|B.1.1|Zambia|2020-03-16	0.0004859830	Africa
Africa|hCoV-19/Senegal/65601/2020|EPI ISL 485713|B.1.5.12|Senegal|2020-06-14	Africa|hCoV-19/Zambia/29/2020|EPI ISL 510529|B.1.1|Zambia|2020-03-16	0.0003363118	Africa
Africa|hCoV-19/Senegal/659/2020|EPI ISL 480554|B.1|Senegal|2020-03-21	Africa|hCoV-19/Zambia/29/2020|EPI ISL 510529|B.1.1|Zambia|2020-03-16	0.0003032723	Africa
Africa|hCoV-19/Senegal/6597/2020|EPI ISL 486870|B.1.356|Senegal|2020-04-23	Africa|hCoV-19/Zambia/29/2020|EPI ISL 510529|B.1.1|Zambia|2020-03-16	0.0003363109	Africa
Africa|hCoV-19/Senegal/6619/2020|EPI ISL 498230|B.1|Senegal|2020-04-21	Africa|hCoV-19/Zambia/29/2020|EPI ISL 510529|B.1.1|Zambia|2020-03-16	0.0003026676	Africa
Africa|hCoV-19/Senegal/6626/2020|EPI ISL 498229|B.1|Senegal|2020-04-21	Africa|hCoV-19/Zambia/29/2020|EPI ISL 510529|B.1.1|Zambia|2020-03-16	0.0003364319	Africa
Africa|hCoV-19/Senegal/66298/2020|EPI ISL 485708|B.1.5.12|Senegal|2020-06-15	Africa|hCoV-19/Zambia/29/2020|EPI ISL 510529|B.1.1|Zambia|2020-03-16	0.0005046289	Africa
Africa|hCoV-19/Senegal/66443/2020|EPI ISL 485711|B.1.1|Senegal|2020-06-15	Africa|hCoV-19/Zambia/29/2020|EPI ISL 510529|B.1.1|Zambia|2020-03-16	0.0003402137	Africa
Africa|hCoV-19/Senegal/66458/2020|EPI ISL 485710|B.1.1|Senegal|2020-06-15	Africa|hCoV-19/Zambia/29/2020|EPI ISL 510529|B.1.1|Zambia|2020-03-16	0.0001344958	Africa
Africa|hCoV-19/Senegal/6751/2020|EPI ISL 486859|B.1.1|Senegal|2020-04-21	Africa|hCoV-19/Zambia/29/2020|EPI ISL 510529|B.1.1|Zambia|2020-03-16	0.0002040520	Africa
Africa|hCoV-19/Senegal/6762/2020|EPI ISL 486869|B.1.5.12|Senegal|2020-04-21	Africa|hCoV-19/Zambia/29/2020|EPI ISL 510529|B.1.1|Zambia|2020-03-16	0.0005249370	Africa
Africa|hCoV-19/Senegal/68303/2020|EPI ISL 477143|B.1.5.12|Senegal|2020-06-17	Africa|hCoV-19/Zambia/29/2020|EPI ISL 510529|B.1.1|Zambia|2020-03-16	0.0003728870	Africa
Africa|hCoV-19/Senegal/68349/2020|EPI ISL 485635|B.1.5.12|Senegal|2020-06-18	Africa|hCoV-19/Zambia/29/2020|EPI ISL 510529|B.1.1|Zambia|2020-03-16	0.0004708749	Africa
Africa|hCoV-19/Senegal/6837/2020|EPI ISL 486868|B.1.272|Senegal|2020-04-21	Africa|hCoV-19/Zambia/29/2020|EPI ISL 510529|B.1.1|Zambia|2020-03-16	0.0004073270	Africa
Africa|hCoV-19/Senegal/6839/2020|EPI ISL 486867|B.1|Senegal|2020-04-23	Africa|hCoV-19/Zambia/29/2020|EPI ISL 510529|B.1.1|Zambia|2020-03-16	0.0003380452	Africa
Africa|hCoV-19/Senegal/68458/2020|EPI ISL 482878|B.1.1|Senegal|2020-06-18	Africa|hCoV-19/Zambia/29/2020|EPI ISL 510529|B.1.1|Zambia|2020-03-16	0.0001344958	Africa
Africa|hCoV-19/Senegal/6847/2020|EPI ISL 486865|B.1.272|Senegal|2020-04-02	Africa|hCoV-19/Zambia/29/2020|EPI ISL 510529|B.1.1|Zambia|2020-03-16	0.0003699655	Africa
Africa|hCoV-19/Senegal/68488/2020|EPI ISL 482877|B.1.356|Senegal|2020-06-17	Africa|hCoV-19/Zambia/29/2020|EPI ISL 510529|B.1.1|Zambia|2020-03-16	0.0004708732	Africa
Africa|hCoV-19/Senegal/68525/2020|EPI ISL 477142|B.1.1|Senegal|2020-06-17	Africa|hCoV-19/Zambia/29/2020|EPI ISL 510529|B.1.1|Zambia|2020-03-16	0.0003452687	Africa
Africa|hCoV-19/Senegal/68548/2020|EPI ISL 482876|B.1.5.12|Senegal|2020-06-17	Africa|hCoV-19/Zambia/29/2020|EPI ISL 510529|B.1.1|Zambia|2020-03-16	0.0003404237	Africa
Africa|hCoV-19/Senegal/68550/2020|EPI ISL 482875|B.1.5.12|Senegal|2020-06-16	Africa|hCoV-19/Zambia/29/2020|EPI ISL 510529|B.1.1|Zambia|2020-03-16	0.0003368705	Africa
Africa|hCoV-19/Senegal/6914/2020|EPI ISL 498237|B.1.5|Senegal|2020-04-24	Africa|hCoV-19/Zambia/29/2020|EPI ISL 510529|B.1.1|Zambia|2020-03-16	0.0003776091	Africa
Africa|hCoV-19/Senegal/6934/2020|EPI ISL 498235|B.1.5.12|Senegal|2020-04-22	Africa|hCoV-19/Zambia/29/2020|EPI ISL 510529|B.1.1|Zambia|2020-03-16	0.0004734610	Africa
Africa|hCoV-19/Senegal/70339/2020|EPI ISL 477146|B.1.5.12|Senegal|2020-06-20	Africa|hCoV-19/Zambia/29/2020|EPI ISL 510529|B.1.1|Zambia|2020-03-16	0.0004123582	Africa
Africa|hCoV-19/Senegal/70427/2020|EPI ISL 477144|B.1.5.12|Senegal|2020-06-20	Africa|hCoV-19/Zambia/29/2020|EPI ISL 510529|B.1.1|Zambia|2020-03-16	0.0004130351	Africa
Africa|hCoV-19/Senegal/70440/2020|EPI ISL 477145|B.1.5.12|Senegal|2020-06-19	Africa|hCoV-19/Zambia/29/2020|EPI ISL 510529|B.1.1|Zambia|2020-03-16	0.0004833010	Africa
Africa|hCoV-19/Senegal/83493/2020|EPI ISL 498252|B.1.1.44|Senegal|2020-07-09	Africa|hCoV-19/Zambia/29/2020|EPI ISL 510529|B.1.1|Zambia|2020-03-16	0.0004139007	Africa
Africa|hCoV-19/Senegal/9068/2020|EPI ISL 498236|B.1.356|Senegal|2020-04-24	Africa|hCoV-19/Zambia/29/2020|EPI ISL 510529|B.1.1|Zambia|2020-03-16	0.0003363899	Africa
Africa|hCoV-19/Senegal/9250/2020|EPI ISL 486866|B.1.1|Senegal|2020-04-22	Africa|hCoV-19/Zambia/29/2020|EPI ISL 510529|B.1.1|Zambia|2020-03-16	0.0003363109	Africa
Africa|hCoV-19/Senegal/9256/2020|EPI ISL 486864|B.1.1|Senegal|2020-04-23	Africa|hCoV-19/Zambia/29/2020|EPI ISL 510529|B.1.1|Zambia|2020-03-16	0.0003395107	Africa
Africa|hCoV-19/Senegal/9369/2020|EPI ISL 486863|B.1.5|Senegal|2020-04-25	Africa|hCoV-19/Zambia/29/2020|EPI ISL 510529|B.1.1|Zambia|2020-03-16	0.0002017614	Africa
Africa|hCoV-19/Senegal/9392/2020|EPI ISL 486862|B.1.1|Senegal|2020-04-25	Africa|hCoV-19/Zambia/29/2020|EPI ISL 510529|B.1.1|Zambia|2020-03-16	0.0002363218	Africa
Africa|hCoV-19/Senegal/9439/2020|EPI ISL 486861|B.1.1.44|Senegal|2020-04-25	Africa|hCoV-19/Zambia/29/2020|EPI ISL 510529|B.1.1|Zambia|2020-03-16	0.0001345230	Africa
Africa|hCoV-19/Senegal/9615/2020|EPI ISL 486860|B.1.5.12|Senegal|2020-04-25	Africa|hCoV-19/Zambia/29/2020|EPI ISL 510529|B.1.1|Zambia|2020-03-16	0.0003026676	Africa
Africa|hCoV-19/Senegal/9819/2020|EPI ISL 498233|B.1|Senegal|2020-04-25	Africa|hCoV-19/Zambia/29/2020|EPI ISL 510529|B.1.1|Zambia|2020-03-16	0.0004105846	Africa
Africa|hCoV-19/Senegal/9821/2020|EPI ISL 498232|B.1.356|Senegal|2020-04-25	Africa|hCoV-19/Zambia/29/2020|EPI ISL 510529|B.1.1|Zambia|2020-03-16	0.0003399882	Africa
Africa|hCoV-19/Senegal/9838/2020|EPI ISL 498231|B.1.272|Senegal|2020-04-25	Africa|hCoV-19/Zambia/29/2020|EPI ISL 510529|B.1.1|Zambia|2020-03-16	0.0004407429	Africa
Africa|hCoV-19/Sierra Leone/KGH-G-8548/2020|EPI ISL 512811|B.1|Sierra Leone|2020-03-30	Africa|hCoV-19/Zambia/29/2020|EPI ISL 510529|B.1.1|Zambia|2020-03-16	0.0003027000	Africa
Africa|hCoV-19/Sierra Leone/KGH-G-8549/2020|EPI ISL 512812|B.1.1|Sierra Leone|2020-03-31	Africa|hCoV-19/Zambia/29/2020|EPI ISL 510529|B.1.1|Zambia|2020-03-16	0.0000672423	Africa
Africa|hCoV-19/Sierra Leone/KGH-G-8603/2020|EPI ISL 512813|B.1|Sierra Leone|2020-04-23	Africa|hCoV-19/Zambia/29/2020|EPI ISL 510529|B.1.1|Zambia|2020-03-16	0.0003026868	Africa
Africa|hCoV-19/Sierra Leone/KGH-G-8604/2020|EPI ISL 512814|B.6|Sierra Leone|2020-04-03	Africa|hCoV-19/Zambia/29/2020|EPI ISL 510529|B.1.1|Zambia|2020-03-16	0.0004709049	Africa
Africa|hCoV-19/Sierra Leone/KGH-G-8607/2020|EPI ISL 512815|B.1.1|Sierra Leone|2020-04-03	Africa|hCoV-19/Zambia/29/2020|EPI ISL 510529|B.1.1|Zambia|2020-03-16	0.0001008678	Africa
Africa|hCoV-19/Sierra Leone/KGH-G-8625/2020|EPI ISL 512816|A.12|Sierra Leone|2020-04-10	Africa|hCoV-19/Zambia/29/2020|EPI ISL 510529|B.1.1|Zambia|2020-03-16	0.0007739108	Africa
Africa|hCoV-19/Sierra Leone/KGH-G-8626/2020|EPI ISL 512817|A.12|Sierra Leone|2020-04-10	Africa|hCoV-19/Zambia/29/2020|EPI ISL 510529|B.1.1|Zambia|2020-03-16	0.0006728664	Africa
Africa|hCoV-19/Sierra Leone/KGH-G-8627/2020|EPI ISL 512818|B.1.5|Sierra Leone|2020-04-08	Africa|hCoV-19/Zambia/29/2020|EPI ISL 510529|B.1.1|Zambia|2020-03-16	0.0002354089	Africa
Africa|hCoV-19/Sierra Leone/KGH-G-8668/2020|EPI ISL 512819|A.12|Sierra Leone|2020-04-11	Africa|hCoV-19/Zambia/29/2020|EPI ISL 510529|B.1.1|Zambia|2020-03-16	0.0006551198	Africa
Africa|hCoV-19/Sierra Leone/KGH-G-8669/2020|EPI ISL 512820|A.12|Sierra Leone|2020-04-14	Africa|hCoV-19/Zambia/29/2020|EPI ISL 510529|B.1.1|Zambia|2020-03-16	0.0007065546	Africa
Africa|hCoV-19/South Africa/KRISP-0001/2020|EPI ISL 467431|B|South Africa|2020-03-23	Africa|hCoV-19/Zambia/29/2020|EPI ISL 510529|B.1.1|Zambia|2020-03-16	0.0003033305	Africa
Africa|hCoV-19/South Africa/KRISP-0016/2020|EPI ISL 467432|B.1.106|South Africa|2020-03-28	Africa|hCoV-19/Zambia/29/2020|EPI ISL 510529|B.1.1|Zambia|2020-03-16	0.0002017682	Africa
Africa|hCoV-19/South Africa/KRISP-0017/2020|EPI ISL 467433|B.1.5|South Africa|2020-04-03	Africa|hCoV-19/Zambia/29/2020|EPI ISL 510529|B.1.1|Zambia|2020-03-16	0.0001681368	Africa
Africa|hCoV-19/South Africa/KRISP-0019/2020|EPI ISL 467434|B.1.5|South Africa|2020-04-02	Africa|hCoV-19/Zambia/29/2020|EPI ISL 510529|B.1.1|Zambia|2020-03-16	0.0001681368	Africa
Africa|hCoV-19/South Africa/KRISP-0021/2020|EPI ISL 467435|B.1.5|South Africa|2020-04-02	Africa|hCoV-19/Zambia/29/2020|EPI ISL 510529|B.1.1|Zambia|2020-03-16	0.0002018564	Africa
Africa|hCoV-19/South Africa/KRISP-0024/2020|EPI ISL 467436|B.1.106|South Africa|2020-04-01	Africa|hCoV-19/Zambia/29/2020|EPI ISL 510529|B.1.1|Zambia|2020-03-16	0.0001728560	Africa
Africa|hCoV-19/South Africa/KRISP-0026/2020|EPI ISL 467437|B.1.106|South Africa|2020-04-01	Africa|hCoV-19/Zambia/29/2020|EPI ISL 510529|B.1.1|Zambia|2020-03-16	0.0002019518	Africa
Africa|hCoV-19/South Africa/KRISP-0028/2020|EPI ISL 467438|B.1.106|South Africa|2020-04-02	Africa|hCoV-19/Zambia/29/2020|EPI ISL 510529|B.1.1|Zambia|2020-03-16	0.0002425446	Africa
Africa|hCoV-19/South Africa/KRISP-0029/2020|EPI ISL 467439|B.1.5|South Africa|2020-04-02	Africa|hCoV-19/Zambia/29/2020|EPI ISL 510529|B.1.1|Zambia|2020-03-16	0.0002114435	Africa
Africa|hCoV-19/South Africa/KRISP-0033/2020|EPI ISL 467440|B.1.106|South Africa|2020-04-01	Africa|hCoV-19/Zambia/29/2020|EPI ISL 510529|B.1.1|Zambia|2020-03-16	0.0002041846	Africa
Africa|hCoV-19/South Africa/KRISP-0035/2020|EPI ISL 467441|B.1.5|South Africa|2020-03-27	Africa|hCoV-19/Zambia/29/2020|EPI ISL 510529|B.1.1|Zambia|2020-03-16	0.0001681311	Africa
Africa|hCoV-19/South Africa/KRISP-0041/2020|EPI ISL 467443|B.1.5|South Africa|2020-03-25	Africa|hCoV-19/Zambia/29/2020|EPI ISL 510529|B.1.1|Zambia|2020-03-16	0.0001681311	Africa
Africa|hCoV-19/South Africa/KRISP-005/2020|EPI ISL 455630|B.1.5|South Africa|2020-04-29	Africa|hCoV-19/Zambia/29/2020|EPI ISL 510529|B.1.1|Zambia|2020-03-16	0.0002097973	Africa
Africa|hCoV-19/South Africa/KRISP-0055/2020|EPI ISL 467444|B.1.5|South Africa|2020-03-24	Africa|hCoV-19/Zambia/29/2020|EPI ISL 510529|B.1.1|Zambia|2020-03-16	0.0001681310	Africa
Africa|hCoV-19/South Africa/KRISP-0056/2020|EPI ISL 467445|B.1.5|South Africa|2020-04-04	Africa|hCoV-19/Zambia/29/2020|EPI ISL 510529|B.1.1|Zambia|2020-03-16	0.0002354136	Africa
Africa|hCoV-19/South Africa/KRISP-0057/2020|EPI ISL 467446|B.1.5|South Africa|2020-03-29	Africa|hCoV-19/Zambia/29/2020|EPI ISL 510529|B.1.1|Zambia|2020-03-16	0.0001683122	Africa
Africa|hCoV-19/South Africa/KRISP-0059/2020|EPI ISL 467448|B.1.5|South Africa|2020-04-01	Africa|hCoV-19/Zambia/29/2020|EPI ISL 510529|B.1.1|Zambia|2020-03-16	0.0002386368	Africa
Africa|hCoV-19/South Africa/KRISP-0065/2020|EPI ISL 467449|B.1.106|South Africa|2020-04-04	Africa|hCoV-19/Zambia/29/2020|EPI ISL 510529|B.1.1|Zambia|2020-03-16	0.0002020603	Africa
Africa|hCoV-19/South Africa/KRISP-0066/2020|EPI ISL 467450|B.1.106|South Africa|2020-04-03	Africa|hCoV-19/Zambia/29/2020|EPI ISL 510529|B.1.1|Zambia|2020-03-16	0.0002017614	Africa
Africa|hCoV-19/South Africa/KRISP-0067/2020|EPI ISL 467451|B.1.5|South Africa|2020-04-03	Africa|hCoV-19/Zambia/29/2020|EPI ISL 510529|B.1.1|Zambia|2020-03-16	0.0001681311	Africa
Africa|hCoV-19/South Africa/KRISP-0074/2020|EPI ISL 467452|B.1.106|South Africa|2020-04-04	Africa|hCoV-19/Zambia/29/2020|EPI ISL 510529|B.1.1|Zambia|2020-03-16	0.0002060071	Africa
Africa|hCoV-19/South Africa/KRISP-0075/2020|EPI ISL 467453|B.1.106|South Africa|2020-04-04	Africa|hCoV-19/Zambia/29/2020|EPI ISL 510529|B.1.1|Zambia|2020-03-16	0.0002018700	Africa
Africa|hCoV-19/South Africa/KRISP-0080/2020|EPI ISL 467454|B.1.106|South Africa|2020-04-01	Africa|hCoV-19/Zambia/29/2020|EPI ISL 510529|B.1.1|Zambia|2020-03-16	0.0002017614	Africa
Africa|hCoV-19/South Africa/KRISP-0081/2020|EPI ISL 467455|B.1.106|South Africa|2020-04-06	Africa|hCoV-19/Zambia/29/2020|EPI ISL 510529|B.1.1|Zambia|2020-03-16	0.0002017614	Africa
Africa|hCoV-19/South Africa/KRISP-0084/2020|EPI ISL 467456|B.1.106|South Africa|2020-04-05	Africa|hCoV-19/Zambia/29/2020|EPI ISL 510529|B.1.1|Zambia|2020-03-16	0.0002017614	Africa
Africa|hCoV-19/South Africa/KRISP-0088/2020|EPI ISL 467457|B.1.106|South Africa|2020-04-07	Africa|hCoV-19/Zambia/29/2020|EPI ISL 510529|B.1.1|Zambia|2020-03-16	0.0002017614	Africa
Africa|hCoV-19/South Africa/KRISP-0089/2020|EPI ISL 467458|B.1.106|South Africa|2020-04-05	Africa|hCoV-19/Zambia/29/2020|EPI ISL 510529|B.1.1|Zambia|2020-03-16	0.0002057528	Africa
Africa|hCoV-19/South Africa/KRISP-0090/2020|EPI ISL 467459|B.1.106|South Africa|2020-04-03	Africa|hCoV-19/Zambia/29/2020|EPI ISL 510529|B.1.1|Zambia|2020-03-16	0.0002064462	Africa
Africa|hCoV-19/South Africa/KRISP-0096/2020|EPI ISL 467461|B.1.106|South Africa|2020-04-01	Africa|hCoV-19/Zambia/29/2020|EPI ISL 510529|B.1.1|Zambia|2020-03-16	0.0002033543	Africa
Africa|hCoV-19/South Africa/KRISP-0097/2020|EPI ISL 467462|B.1.106|South Africa|2020-04-01	Africa|hCoV-19/Zambia/29/2020|EPI ISL 510529|B.1.1|Zambia|2020-03-16	0.0002018904	Africa
Africa|hCoV-19/South Africa/KRISP-0111/2020|EPI ISL 467465|B.1.106|South Africa|2020-04-01	Africa|hCoV-19/Zambia/29/2020|EPI ISL 510529|B.1.1|Zambia|2020-03-16	0.0003039173	Africa
Africa|hCoV-19/South Africa/KRISP-0113/2020|EPI ISL 467467|B.1.106|South Africa|2020-04-05	Africa|hCoV-19/Zambia/29/2020|EPI ISL 510529|B.1.1|Zambia|2020-03-16	0.0002354033	Africa
Africa|hCoV-19/South Africa/KRISP-0115/2020|EPI ISL 467468|B.1.5|South Africa|2020-04-04	Africa|hCoV-19/Zambia/29/2020|EPI ISL 510529|B.1.1|Zambia|2020-03-16	0.0001681311	Africa
Africa|hCoV-19/South Africa/KRISP-0118/2020|EPI ISL 467470|B.1.106|South Africa|2020-04-01	Africa|hCoV-19/Zambia/29/2020|EPI ISL 510529|B.1.1|Zambia|2020-03-16	0.0002017682	Africa
Africa|hCoV-19/South Africa/KRISP-0119/2020|EPI ISL 467471|B.1.5|South Africa|2020-04-01	Africa|hCoV-19/Zambia/29/2020|EPI ISL 510529|B.1.1|Zambia|2020-03-16	0.0001681311	Africa
Africa|hCoV-19/South Africa/KRISP-012/2020|EPI ISL 421576|B.1.1.10|South Africa|2020-04-01	Africa|hCoV-19/Zambia/29/2020|EPI ISL 510529|B.1.1|Zambia|2020-03-16	0.0002019536	Africa
Africa|hCoV-19/South Africa/KRISP-0120/2020|EPI ISL 467472|B.1.106|South Africa|2020-04-01	Africa|hCoV-19/Zambia/29/2020|EPI ISL 510529|B.1.1|Zambia|2020-03-16	0.0002354033	Africa
Africa|hCoV-19/South Africa/KRISP-0123/2020|EPI ISL 467475|B.1.5|South Africa|2020-05-14	Africa|hCoV-19/Zambia/29/2020|EPI ISL 510529|B.1.1|Zambia|2020-03-16	0.0002690388	Africa
Africa|hCoV-19/South Africa/KRISP-0124/2020|EPI ISL 467476|B.1.1.57|South Africa|2020-05-13	Africa|hCoV-19/Zambia/29/2020|EPI ISL 510529|B.1.1|Zambia|2020-03-16	0.0001015585	Africa
Africa|hCoV-19/South Africa/KRISP-0125/2020|EPI ISL 467477|B.1.1.52|South Africa|2020-05-13	Africa|hCoV-19/Zambia/29/2020|EPI ISL 510529|B.1.1|Zambia|2020-03-16	0.0001681232	Africa
Africa|hCoV-19/South Africa/KRISP-0126/2020|EPI ISL 467478|B.1.1.40|South Africa|2020-05-13	Africa|hCoV-19/Zambia/29/2020|EPI ISL 510529|B.1.1|Zambia|2020-03-16	0.0002690134	Africa
Africa|hCoV-19/South Africa/KRISP-0127/2020|EPI ISL 467479|B.1.5.19|South Africa|2020-05-13	Africa|hCoV-19/Zambia/29/2020|EPI ISL 510529|B.1.1|Zambia|2020-03-16	0.0002690324	Africa
Africa|hCoV-19/South Africa/KRISP-0128/2020|EPI ISL 467480|B.1.1.57|South Africa|2020-05-13	Africa|hCoV-19/Zambia/29/2020|EPI ISL 510529|B.1.1|Zambia|2020-03-16	0.0001012979	Africa
Africa|hCoV-19/South Africa/KRISP-0129/2020|EPI ISL 467481|B.1.1.52|South Africa|2020-05-13	Africa|hCoV-19/Zambia/29/2020|EPI ISL 510529|B.1.1|Zambia|2020-03-16	0.0002017519	Africa
Africa|hCoV-19/South Africa/KRISP-0130/2020|EPI ISL 467482|B.1.1.57|South Africa|2020-05-13	Africa|hCoV-19/Zambia/29/2020|EPI ISL 510529|B.1.1|Zambia|2020-03-16	0.0001344931	Africa
Africa|hCoV-19/South Africa/KRISP-0131/2020|EPI ISL 467483|B.1.5|South Africa|2020-05-13	Africa|hCoV-19/Zambia/29/2020|EPI ISL 510529|B.1.1|Zambia|2020-03-16	0.0002354042	Africa
Africa|hCoV-19/South Africa/KRISP-0132/2020|EPI ISL 467484|B.1.1.40|South Africa|2020-05-13	Africa|hCoV-19/Zambia/29/2020|EPI ISL 510529|B.1.1|Zambia|2020-03-16	0.0001681158	Africa
Africa|hCoV-19/South Africa/KRISP-0133/2020|EPI ISL 467485|B.1.1.57|South Africa|2020-05-13	Africa|hCoV-19/Zambia/29/2020|EPI ISL 510529|B.1.1|Zambia|2020-03-16	0.0001681232	Africa
Africa|hCoV-19/South Africa/KRISP-0134/2020|EPI ISL 467486|B.1.1.206|South Africa|2020-05-14	Africa|hCoV-19/Zambia/29/2020|EPI ISL 510529|B.1.1|Zambia|2020-03-16	0.0001344900	Africa
Africa|hCoV-19/South Africa/KRISP-0135/2020|EPI ISL 467487|B.1.1.57|South Africa|2020-05-14	Africa|hCoV-19/Zambia/29/2020|EPI ISL 510529|B.1.1|Zambia|2020-03-16	0.0001016996	Africa
Africa|hCoV-19/South Africa/KRISP-0136/2020|EPI ISL 467488|B.1.5|South Africa|2020-05-14	Africa|hCoV-19/Zambia/29/2020|EPI ISL 510529|B.1.1|Zambia|2020-03-16	0.0003026808	Africa
Africa|hCoV-19/South Africa/KRISP-0137/2020|EPI ISL 467489|B.1.1.52|South Africa|2020-05-14	Africa|hCoV-19/Zambia/29/2020|EPI ISL 510529|B.1.1|Zambia|2020-03-16	0.0001681232	Africa
Africa|hCoV-19/South Africa/KRISP-0138/2020|EPI ISL 467490|B.1.1.53|South Africa|2020-05-14	Africa|hCoV-19/Zambia/29/2020|EPI ISL 510529|B.1.1|Zambia|2020-03-16	0.0001681271	Africa
Africa|hCoV-19/South Africa/KRISP-0139/2020|EPI ISL 467491|B.1.1|South Africa|2020-05-16	Africa|hCoV-19/Zambia/29/2020|EPI ISL 510529|B.1.1|Zambia|2020-03-16	0.0001344958	Africa
Africa|hCoV-19/South Africa/KRISP-0143/2020|EPI ISL 467493|B.1.1.56|South Africa|2020-05-21	Africa|hCoV-19/Zambia/29/2020|EPI ISL 510529|B.1.1|Zambia|2020-03-16	0.0001344900	Africa
Africa|hCoV-19/South Africa/KRISP-0144/2020|EPI ISL 467494|B.1.5.16|South Africa|2020-05-30	Africa|hCoV-19/Zambia/29/2020|EPI ISL 510529|B.1.1|Zambia|2020-03-16	0.0002354089	Africa
Africa|hCoV-19/South Africa/KRISP-0145/2020|EPI ISL 467495|B.1.106|South Africa|2020-05-30	Africa|hCoV-19/Zambia/29/2020|EPI ISL 510529|B.1.1|Zambia|2020-03-16	0.0002353931	Africa
Africa|hCoV-19/South Africa/KRISP-0148/2020|EPI ISL 467498|B.1.1|South Africa|2020-05-30	Africa|hCoV-19/Zambia/29/2020|EPI ISL 510529|B.1.1|Zambia|2020-03-16	0.0001681345	Africa
Africa|hCoV-19/South Africa/KRISP-0149/2020|EPI ISL 467499|B.1.1|South Africa|2020-05-30	Africa|hCoV-19/Zambia/29/2020|EPI ISL 510529|B.1.1|Zambia|2020-03-16	0.0001008654	Africa
Africa|hCoV-19/South Africa/KRISP-0150/2020|EPI ISL 467500|B.1.1.75|South Africa|2020-05-30	Africa|hCoV-19/Zambia/29/2020|EPI ISL 510529|B.1.1|Zambia|2020-03-16	0.0002690080	Africa
Africa|hCoV-19/South Africa/KRISP-0151/2020|EPI ISL 467501|B.1.1|South Africa|2020-06-01	Africa|hCoV-19/Zambia/29/2020|EPI ISL 510529|B.1.1|Zambia|2020-03-16	0.0001684256	Africa
Africa|hCoV-19/South Africa/KRISP-0152/2020|EPI ISL 467502|B.1.1|South Africa|2020-06-01	Africa|hCoV-19/Zambia/29/2020|EPI ISL 510529|B.1.1|Zambia|2020-03-16	0.0001344958	Africa
Africa|hCoV-19/South Africa/KRISP-0153/2020|EPI ISL 467503|B.1.1|South Africa|2020-06-01	Africa|hCoV-19/Zambia/29/2020|EPI ISL 510529|B.1.1|Zambia|2020-03-16	0.0001681232	Africa
Africa|hCoV-19/South Africa/KRISP-0154/2020|EPI ISL 467504|B.1.1|South Africa|2020-06-01	Africa|hCoV-19/Zambia/29/2020|EPI ISL 510529|B.1.1|Zambia|2020-03-16	0.0000676928	Africa
Africa|hCoV-19/South Africa/KRISP-0155/2020|EPI ISL 467505|B.1.106|South Africa|2020-06-01	Africa|hCoV-19/Zambia/29/2020|EPI ISL 510529|B.1.1|Zambia|2020-03-16	0.0002727333	Africa
Africa|hCoV-19/South Africa/KRISP-0157/2020|EPI ISL 467507|B.1.1.273|South Africa|2020-05-25	Africa|hCoV-19/Zambia/29/2020|EPI ISL 510529|B.1.1|Zambia|2020-03-16	0.0002017479	Africa
Africa|hCoV-19/South Africa/KRISP-0158/2020|EPI ISL 467508|B.1.106|South Africa|2020-05-28	Africa|hCoV-19/Zambia/29/2020|EPI ISL 510529|B.1.1|Zambia|2020-03-16	0.0003026868	Africa
Africa|hCoV-19/South Africa/KRISP-0159/2020|EPI ISL 467509|B.1.5|South Africa|2020-06-01	Africa|hCoV-19/Zambia/29/2020|EPI ISL 510529|B.1.1|Zambia|2020-03-16	0.0001681311	Africa
Africa|hCoV-19/South Africa/KRISP-0160/2020|EPI ISL 467510|B.1.5|South Africa|2020-06-01	Africa|hCoV-19/Zambia/29/2020|EPI ISL 510529|B.1.1|Zambia|2020-03-16	0.0001699481	Africa
Africa|hCoV-19/South Africa/KRISP-0161/2020|EPI ISL 467511|B.1.106|South Africa|2020-06-01	Africa|hCoV-19/Zambia/29/2020|EPI ISL 510529|B.1.1|Zambia|2020-03-16	0.0002690379	Africa
Africa|hCoV-19/South Africa/KRISP-0165/2020|EPI ISL 467515|B.1.1|South Africa|2020-05-29	Africa|hCoV-19/Zambia/29/2020|EPI ISL 510529|B.1.1|Zambia|2020-03-16	0.0001015300	Africa
Africa|hCoV-19/South Africa/KRISP-0166/2020|EPI ISL 467516|B.1.5|South Africa|2020-04-14	Africa|hCoV-19/Zambia/29/2020|EPI ISL 510529|B.1.1|Zambia|2020-03-16	0.0002690559	Africa
Africa|hCoV-19/South Africa/KRISP-0167/2020|EPI ISL 467517|B.1.106|South Africa|2020-06-02	Africa|hCoV-19/Zambia/29/2020|EPI ISL 510529|B.1.1|Zambia|2020-03-16	0.0002690378	Africa
Africa|hCoV-19/South Africa/KRISP-0168/2020|EPI ISL 467518|B.1.106|South Africa|2020-05-28	Africa|hCoV-19/Zambia/29/2020|EPI ISL 510529|B.1.1|Zambia|2020-03-16	0.0002690378	Africa
Africa|hCoV-19/South Africa/KRISP-0169/2020|EPI ISL 467519|B.1|South Africa|2020-05-31	Africa|hCoV-19/Zambia/29/2020|EPI ISL 510529|B.1.1|Zambia|2020-03-16	0.0002701980	Africa
Africa|hCoV-19/South Africa/KRISP-0170/2020|EPI ISL 467520|B.1.1.273|South Africa|2020-05-31	Africa|hCoV-19/Zambia/29/2020|EPI ISL 510529|B.1.1|Zambia|2020-03-16	0.0002029898	Africa
Africa|hCoV-19/South Africa/KRISP-0174/2020|EPI ISL 467524|B.1.106|South Africa|2020-06-04	Africa|hCoV-19/Zambia/29/2020|EPI ISL 510529|B.1.1|Zambia|2020-03-16	0.0002690378	Africa
Africa|hCoV-19/South Africa/KRISP-0175/2020|EPI ISL 482702|B.1.1.273|South Africa|2020-06-05	Africa|hCoV-19/Zambia/29/2020|EPI ISL 510529|B.1.1|Zambia|2020-03-16	0.0002024537	Africa
Africa|hCoV-19/South Africa/KRISP-0178/2020|EPI ISL 482704|B.1.1.57|South Africa|2020-06-05	Africa|hCoV-19/Zambia/29/2020|EPI ISL 510529|B.1.1|Zambia|2020-03-16	0.0002024988	Africa
Africa|hCoV-19/South Africa/KRISP-0179/2020|EPI ISL 482705|B.1.5.16|South Africa|2020-06-06	Africa|hCoV-19/Zambia/29/2020|EPI ISL 510529|B.1.1|Zambia|2020-03-16	0.0003699743	Africa
Africa|hCoV-19/South Africa/KRISP-0185/2020|EPI ISL 482708|B.1.1|South Africa|2020-06-07	Africa|hCoV-19/Zambia/29/2020|EPI ISL 510529|B.1.1|Zambia|2020-03-16	0.0001681305	Africa
Africa|hCoV-19/South Africa/KRISP-0190/2020|EPI ISL 482709|B.1.1.273|South Africa|2020-06-06	Africa|hCoV-19/Zambia/29/2020|EPI ISL 510529|B.1.1|Zambia|2020-03-16	0.0002019040	Africa
Africa|hCoV-19/South Africa/KRISP-0191/2020|EPI ISL 482710|B.1.106|South Africa|2020-06-04	Africa|hCoV-19/Zambia/29/2020|EPI ISL 510529|B.1.1|Zambia|2020-03-16	0.0003028366	Africa
Africa|hCoV-19/South Africa/KRISP-0193/2020|EPI ISL 482848|B.1.106|South Africa|2020-06-03	Africa|hCoV-19/Zambia/29/2020|EPI ISL 510529|B.1.1|Zambia|2020-03-16	0.0002715855	Africa
Africa|hCoV-19/South Africa/KRISP-0194/2020|EPI ISL 482849|B.1.106|South Africa|2020-06-06	Africa|hCoV-19/Zambia/29/2020|EPI ISL 510529|B.1.1|Zambia|2020-03-16	0.0002787574	Africa
Africa|hCoV-19/South Africa/KRISP-0195/2020|EPI ISL 482850|B.1.106|South Africa|2020-06-07	Africa|hCoV-19/Zambia/29/2020|EPI ISL 510529|B.1.1|Zambia|2020-03-16	0.0003443381	Africa
Africa|hCoV-19/South Africa/KRISP-0196/2020|EPI ISL 482712|B.1.106|South Africa|2020-06-08	Africa|hCoV-19/Zambia/29/2020|EPI ISL 510529|B.1.1|Zambia|2020-03-16	0.0003363109	Africa
Africa|hCoV-19/South Africa/KRISP-0197/2020|EPI ISL 482713|B.1.1.206|South Africa|2020-06-08	Africa|hCoV-19/Zambia/29/2020|EPI ISL 510529|B.1.1|Zambia|2020-03-16	0.0001703452	Africa
Africa|hCoV-19/South Africa/KRISP-0198/2020|EPI ISL 482851|B.1.1|South Africa|2020-06-11	Africa|hCoV-19/Zambia/29/2020|EPI ISL 510529|B.1.1|Zambia|2020-03-16	0.0001364393	Africa
Africa|hCoV-19/South Africa/KRISP-0199/2020|EPI ISL 482714|B.1.5|South Africa|2020-06-11	Africa|hCoV-19/Zambia/29/2020|EPI ISL 510529|B.1.1|Zambia|2020-03-16	0.0003065531	Africa
Africa|hCoV-19/South Africa/KRISP-02/2020|EPI ISL 421572|B|South Africa|2020-03-23	Africa|hCoV-19/Zambia/29/2020|EPI ISL 510529|B.1.1|Zambia|2020-03-16	0.0005154138	Africa
Africa|hCoV-19/South Africa/KRISP-0200/2020|EPI ISL 482715|B.1.5|South Africa|2020-06-11	Africa|hCoV-19/Zambia/29/2020|EPI ISL 510529|B.1.1|Zambia|2020-03-16	0.0002723741	Africa
Africa|hCoV-19/South Africa/KRISP-0201/2020|EPI ISL 482716|B.1.1|South Africa|2020-06-11	Africa|hCoV-19/Zambia/29/2020|EPI ISL 510529|B.1.1|Zambia|2020-03-16	0.0001008654	Africa
Africa|hCoV-19/South Africa/KRISP-0203/2020|EPI ISL 482852|B.1.1|South Africa|2020-06-11	Africa|hCoV-19/Zambia/29/2020|EPI ISL 510529|B.1.1|Zambia|2020-03-16	0.0001345773	Africa
Africa|hCoV-19/South Africa/KRISP-0206/2020|EPI ISL 482719|B.1.5|South Africa|2020-06-11	Africa|hCoV-19/Zambia/29/2020|EPI ISL 510529|B.1.1|Zambia|2020-03-16	0.0002022735	Africa
Africa|hCoV-19/South Africa/KRISP-0211/2020|EPI ISL 482720|B.1.5|South Africa|2020-06-11	Africa|hCoV-19/Zambia/29/2020|EPI ISL 510529|B.1.1|Zambia|2020-03-16	0.0002354825	Africa
Africa|hCoV-19/South Africa/KRISP-0212/2020|EPI ISL 482721|B.1.5|South Africa|2020-06-11	Africa|hCoV-19/Zambia/29/2020|EPI ISL 510529|B.1.1|Zambia|2020-03-16	0.0002361019	Africa
Africa|hCoV-19/South Africa/KRISP-0213/2020|EPI ISL 482722|B.1.5|South Africa|2020-06-11	Africa|hCoV-19/Zambia/29/2020|EPI ISL 510529|B.1.1|Zambia|2020-03-16	0.0002019175	Africa
Africa|hCoV-19/South Africa/KRISP-0214/2020|EPI ISL 482723|B.1.5|South Africa|2020-06-11	Africa|hCoV-19/Zambia/29/2020|EPI ISL 510529|B.1.1|Zambia|2020-03-16	0.0003039542	Africa
Africa|hCoV-19/South Africa/KRISP-0224/2020|EPI ISL 482724|B.1.144|South Africa|2020-06-11	Africa|hCoV-19/Zambia/29/2020|EPI ISL 510529|B.1.1|Zambia|2020-03-16	0.0002382552	Africa
Africa|hCoV-19/South Africa/KRISP-0243/2020|EPI ISL 482725|B.1.140|South Africa|2020-06-14	Africa|hCoV-19/Zambia/29/2020|EPI ISL 510529|B.1.1|Zambia|2020-03-16	0.0003794816	Africa
Africa|hCoV-19/South Africa/KRISP-0245/2020|EPI ISL 482726|B.1.144|South Africa|2020-06-14	Africa|hCoV-19/Zambia/29/2020|EPI ISL 510529|B.1.1|Zambia|2020-03-16	0.0002690378	Africa
Africa|hCoV-19/South Africa/KRISP-0255/2020|EPI ISL 482728|B.1.5|South Africa|2020-06-14	Africa|hCoV-19/Zambia/29/2020|EPI ISL 510529|B.1.1|Zambia|2020-03-16	0.0002379346	Africa
Africa|hCoV-19/South Africa/KRISP-0259/2020|EPI ISL 482729|B.1|South Africa|2020-06-15	Africa|hCoV-19/Zambia/29/2020|EPI ISL 510529|B.1.1|Zambia|2020-03-16	0.0003422069	Africa
Africa|hCoV-19/South Africa/KRISP-0260/2020|EPI ISL 482730|B.1.140|South Africa|2020-06-15	Africa|hCoV-19/Zambia/29/2020|EPI ISL 510529|B.1.1|Zambia|2020-03-16	0.0004445706	Africa
Africa|hCoV-19/South Africa/KRISP-0261/2020|EPI ISL 482731|B.1.5|South Africa|2020-06-15	Africa|hCoV-19/Zambia/29/2020|EPI ISL 510529|B.1.1|Zambia|2020-03-16	0.0003062554	Africa
Africa|hCoV-19/South Africa/KRISP-0266/2020|EPI ISL 482853|B.1.1|South Africa|2020-06-17	Africa|hCoV-19/Zambia/29/2020|EPI ISL 510529|B.1.1|Zambia|2020-03-16	0.0002690487	Africa
Africa|hCoV-19/South Africa/KRISP-0267/2020|EPI ISL 482854|A|South Africa|2020-06-17	Africa|hCoV-19/Zambia/29/2020|EPI ISL 510529|B.1.1|Zambia|2020-03-16	0.0008532405	Africa
Africa|hCoV-19/South Africa/KRISP-0268/2020|EPI ISL 482855|B.1.1.117|South Africa|2020-06-17	Africa|hCoV-19/Zambia/29/2020|EPI ISL 510529|B.1.1|Zambia|2020-03-16	0.0002041847	Africa
Africa|hCoV-19/South Africa/KRISP-0269/2020|EPI ISL 482856|B.1.5|South Africa|2020-06-17	Africa|hCoV-19/Zambia/29/2020|EPI ISL 510529|B.1.1|Zambia|2020-03-16	0.0003070931	Africa
Africa|hCoV-19/South Africa/KRISP-0270/2020|EPI ISL 482857|B.1.1.117|South Africa|2020-06-17	Africa|hCoV-19/Zambia/29/2020|EPI ISL 510529|B.1.1|Zambia|2020-03-16	0.0002036857	Africa
Africa|hCoV-19/South Africa/KRISP-0271/2020|EPI ISL 482858|B.1.1|South Africa|2020-06-17	Africa|hCoV-19/Zambia/29/2020|EPI ISL 510529|B.1.1|Zambia|2020-03-16	0.0002745528	Africa
Africa|hCoV-19/South Africa/KRISP-0272/2020|EPI ISL 482859|B.1.1|South Africa|2020-06-17	Africa|hCoV-19/Zambia/29/2020|EPI ISL 510529|B.1.1|Zambia|2020-03-16	0.0001369685	Africa
Africa|hCoV-19/South Africa/KRISP-0273/2020|EPI ISL 482860|B.1.1.57|South Africa|2020-06-18	Africa|hCoV-19/Zambia/29/2020|EPI ISL 510529|B.1.1|Zambia|2020-03-16	0.0003081643	Africa
Africa|hCoV-19/South Africa/KRISP-0274/2020|EPI ISL 482861|B.1.1.57|South Africa|2020-06-18	Africa|hCoV-19/Zambia/29/2020|EPI ISL 510529|B.1.1|Zambia|2020-03-16	0.0003075643	Africa
Africa|hCoV-19/South Africa/KRISP-0275/2020|EPI ISL 482862|B.1.1|South Africa|2020-06-18	Africa|hCoV-19/Zambia/29/2020|EPI ISL 510529|B.1.1|Zambia|2020-03-16	0.0001347936	Africa
Africa|hCoV-19/South Africa/KRISP-0276/2020|EPI ISL 482863|B.1.1.57|South Africa|2020-06-18	Africa|hCoV-19/Zambia/29/2020|EPI ISL 510529|B.1.1|Zambia|2020-03-16	0.0003089682	Africa
Africa|hCoV-19/South Africa/KRISP-0277/2020|EPI ISL 482864|B.1.1.273|South Africa|2020-06-16	Africa|hCoV-19/Zambia/29/2020|EPI ISL 510529|B.1.1|Zambia|2020-03-16	0.0003431378	Africa
Africa|hCoV-19/South Africa/KRISP-0278/2020|EPI ISL 482865|B.1.1.75|South Africa|2020-06-16	Africa|hCoV-19/Zambia/29/2020|EPI ISL 510529|B.1.1|Zambia|2020-03-16	0.0002033564	Africa
Africa|hCoV-19/South Africa/KRISP-0279/2020|EPI ISL 482866|B.1.1.56|South Africa|2020-06-16	Africa|hCoV-19/Zambia/29/2020|EPI ISL 510529|B.1.1|Zambia|2020-03-16	0.0002413066	Africa
Africa|hCoV-19/South Africa/KRISP-0280/2020|EPI ISL 482867|B.1.1.206|South Africa|2020-06-16	Africa|hCoV-19/Zambia/29/2020|EPI ISL 510529|B.1.1|Zambia|2020-03-16	0.0002017519	Africa
Africa|hCoV-19/South Africa/KRISP-0281/2020|EPI ISL 482868|B.1.1.206|South Africa|2020-06-16	Africa|hCoV-19/Zambia/29/2020|EPI ISL 510529|B.1.1|Zambia|2020-03-16	0.0002061884	Africa
Africa|hCoV-19/South Africa/KRISP-0282/2020|EPI ISL 482869|B.1.1.206|South Africa|2020-06-16	Africa|hCoV-19/Zambia/29/2020|EPI ISL 510529|B.1.1|Zambia|2020-03-16	0.0002404589	Africa
Africa|hCoV-19/South Africa/KRISP-0283/2020|EPI ISL 482870|B.1.1.206|South Africa|2020-06-16	Africa|hCoV-19/Zambia/29/2020|EPI ISL 510529|B.1.1|Zambia|2020-03-16	0.0002095483	Africa
Africa|hCoV-19/South Africa/KRISP-0284/2020|EPI ISL 482871|B.1.1.206|South Africa|2020-06-16	Africa|hCoV-19/Zambia/29/2020|EPI ISL 510529|B.1.1|Zambia|2020-03-16	0.0002714067	Africa
Africa|hCoV-19/South Africa/KRISP-0285/2020|EPI ISL 482872|B.1.1.206|South Africa|2020-06-16	Africa|hCoV-19/Zambia/29/2020|EPI ISL 510529|B.1.1|Zambia|2020-03-16	0.0002396112	Africa
Africa|hCoV-19/South Africa/KRISP-0286/2020|EPI ISL 487277|B.1.1|South Africa|2020-06-26	Africa|hCoV-19/Zambia/29/2020|EPI ISL 510529|B.1.1|Zambia|2020-03-16	0.0001008654	Africa
Africa|hCoV-19/South Africa/KRISP-0287/2020|EPI ISL 487278|B.1.1.84|South Africa|2020-06-26	Africa|hCoV-19/Zambia/29/2020|EPI ISL 510529|B.1.1|Zambia|2020-03-16	0.0001356712	Africa
Africa|hCoV-19/South Africa/KRISP-0288/2020|EPI ISL 487279|B.1.140|South Africa|2020-06-26	Africa|hCoV-19/Zambia/29/2020|EPI ISL 510529|B.1.1|Zambia|2020-03-16	0.0003427651	Africa
Africa|hCoV-19/South Africa/KRISP-0290/2020|EPI ISL 487280|B.1.1.84|South Africa|2020-06-26	Africa|hCoV-19/Zambia/29/2020|EPI ISL 510529|B.1.1|Zambia|2020-03-16	0.0001686374	Africa
Africa|hCoV-19/South Africa/KRISP-0291/2020|EPI ISL 487281|B.1.1.84|South Africa|2020-06-26	Africa|hCoV-19/Zambia/29/2020|EPI ISL 510529|B.1.1|Zambia|2020-03-16	0.0002358156	Africa
Africa|hCoV-19/South Africa/KRISP-0293/2020|EPI ISL 487282|B.1.5|South Africa|2020-06-25	Africa|hCoV-19/Zambia/29/2020|EPI ISL 510529|B.1.1|Zambia|2020-03-16	0.0004151581	Africa
Africa|hCoV-19/South Africa/KRISP-0296/2020|EPI ISL 487284|B.1.1.57|South Africa|2020-06-26	Africa|hCoV-19/Zambia/29/2020|EPI ISL 510529|B.1.1|Zambia|2020-03-16	0.0001367578	Africa
Africa|hCoV-19/South Africa/KRISP-0297/2020|EPI ISL 487285|B.1.1.84|South Africa|2020-06-26	Africa|hCoV-19/Zambia/29/2020|EPI ISL 510529|B.1.1|Zambia|2020-03-16	0.0001359847	Africa
Africa|hCoV-19/South Africa/KRISP-0299/2020|EPI ISL 487287|B.1.140|South Africa|2020-06-25	Africa|hCoV-19/Zambia/29/2020|EPI ISL 510529|B.1.1|Zambia|2020-03-16	0.0003054018	Africa
Africa|hCoV-19/South Africa/KRISP-0300/2020|EPI ISL 487288|B.1.140|South Africa|2020-06-25	Africa|hCoV-19/Zambia/29/2020|EPI ISL 510529|B.1.1|Zambia|2020-03-16	0.0003363411	Africa
Africa|hCoV-19/South Africa/KRISP-0302/2020|EPI ISL 487289|B.1.5|South Africa|2020-06-24	Africa|hCoV-19/Zambia/29/2020|EPI ISL 510529|B.1.1|Zambia|2020-03-16	0.0003455430	Africa
Africa|hCoV-19/South Africa/KRISP-0303/2020|EPI ISL 487348|B.1.144|South Africa|2020-06-25	Africa|hCoV-19/Zambia/29/2020|EPI ISL 510529|B.1.1|Zambia|2020-03-16	0.0003761722	Africa
Africa|hCoV-19/South Africa/KRISP-0305/2020|EPI ISL 487291|B.1.1.206|South Africa|2020-06-24	Africa|hCoV-19/Zambia/29/2020|EPI ISL 510529|B.1.1|Zambia|2020-03-16	0.0002804533	Africa
Africa|hCoV-19/South Africa/KRISP-0308/2020|EPI ISL 487292|C.1|South Africa|2020-06-24	Africa|hCoV-19/Zambia/29/2020|EPI ISL 510529|B.1.1|Zambia|2020-03-16	0.0002711186	Africa
Africa|hCoV-19/South Africa/KRISP-0309/2020|EPI ISL 487293|C.1|South Africa|2020-06-24	Africa|hCoV-19/Zambia/29/2020|EPI ISL 510529|B.1.1|Zambia|2020-03-16	0.0003121404	Africa
Africa|hCoV-19/South Africa/KRISP-0310/2020|EPI ISL 487294|C.1|South Africa|2020-06-24	Africa|hCoV-19/Zambia/29/2020|EPI ISL 510529|B.1.1|Zambia|2020-03-16	0.0002719323	Africa
Africa|hCoV-19/South Africa/KRISP-0312/2020|EPI ISL 487295|B.1.1.62|South Africa|2020-06-24	Africa|hCoV-19/Zambia/29/2020|EPI ISL 510529|B.1.1|Zambia|2020-03-16	0.0001688384	Africa
Africa|hCoV-19/South Africa/KRISP-0318/2020|EPI ISL 487297|B.1.1.206|South Africa|2020-06-23	Africa|hCoV-19/Zambia/29/2020|EPI ISL 510529|B.1.1|Zambia|2020-03-16	0.0001681967	Africa
Africa|hCoV-19/South Africa/KRISP-0321/2020|EPI ISL 487298|B.1.1.206|South Africa|2020-06-24	Africa|hCoV-19/Zambia/29/2020|EPI ISL 510529|B.1.1|Zambia|2020-03-16	0.0002412318	Africa
Africa|hCoV-19/South Africa/KRISP-0322/2020|EPI ISL 487299|B.1.1.288|South Africa|2020-06-24	Africa|hCoV-19/Zambia/29/2020|EPI ISL 510529|B.1.1|Zambia|2020-03-16	0.0001043123	Africa
Africa|hCoV-19/South Africa/KRISP-0323/2020|EPI ISL 487300|B.1.1.288|South Africa|2020-06-24	Africa|hCoV-19/Zambia/29/2020|EPI ISL 510529|B.1.1|Zambia|2020-03-16	0.0001025126	Africa
Africa|hCoV-19/South Africa/KRISP-0327/2020|EPI ISL 487301|C.1|South Africa|2020-06-24	Africa|hCoV-19/Zambia/29/2020|EPI ISL 510529|B.1.1|Zambia|2020-03-16	0.0002796985	Africa
Africa|hCoV-19/South Africa/KRISP-0331/2020|EPI ISL 487302|B.1.1.206|South Africa|2020-06-24	Africa|hCoV-19/Zambia/29/2020|EPI ISL 510529|B.1.1|Zambia|2020-03-16	0.0002052292	Africa
Africa|hCoV-19/South Africa/KRISP-0332/2020|EPI ISL 487303|C.1|South Africa|2020-06-24	Africa|hCoV-19/Zambia/29/2020|EPI ISL 510529|B.1.1|Zambia|2020-03-16	0.0003085249	Africa
Africa|hCoV-19/South Africa/KRISP-0336/2020|EPI ISL 487304|B.1.1.273|South Africa|2020-06-18	Africa|hCoV-19/Zambia/29/2020|EPI ISL 510529|B.1.1|Zambia|2020-03-16	0.0003026666	Africa
Africa|hCoV-19/South Africa/KRISP-0337/2020|EPI ISL 495517|B.1.1.273|South Africa|2020-06-18	Africa|hCoV-19/Zambia/29/2020|EPI ISL 510529|B.1.1|Zambia|2020-03-16	0.0003112048	Africa
Africa|hCoV-19/South Africa/KRISP-0338/2020|EPI ISL 487305|B.1.1.273|South Africa|2020-06-18	Africa|hCoV-19/Zambia/29/2020|EPI ISL 510529|B.1.1|Zambia|2020-03-16	0.0002710978	Africa
Africa|hCoV-19/South Africa/KRISP-0339/2020|EPI ISL 487306|B.1.1.273|South Africa|2020-06-18	Africa|hCoV-19/Zambia/29/2020|EPI ISL 510529|B.1.1|Zambia|2020-03-16	0.0002762457	Africa
Africa|hCoV-19/South Africa/KRISP-0340/2020|EPI ISL 487307|B.1.1.273|South Africa|2020-06-17	Africa|hCoV-19/Zambia/29/2020|EPI ISL 510529|B.1.1|Zambia|2020-03-16	0.0002739944	Africa
Africa|hCoV-19/South Africa/KRISP-0342/2020|EPI ISL 495518|B.1.1.206|South Africa|2020-06-18	Africa|hCoV-19/Zambia/29/2020|EPI ISL 510529|B.1.1|Zambia|2020-03-16	0.0003147479	Africa
Africa|hCoV-19/South Africa/KRISP-0343/2020|EPI ISL 495519|H.1|South Africa|2020-06-18	Africa|hCoV-19/Zambia/29/2020|EPI ISL 510529|B.1.1|Zambia|2020-03-16	0.0001700694	Africa
Africa|hCoV-19/South Africa/KRISP-0344/2020|EPI ISL 495520|C.1|South Africa|2020-06-20	Africa|hCoV-19/Zambia/29/2020|EPI ISL 510529|B.1.1|Zambia|2020-03-16	0.0004389071	Africa
Africa|hCoV-19/South Africa/KRISP-0346/2020|EPI ISL 495521|B.1.140|South Africa|2020-06-18	Africa|hCoV-19/Zambia/29/2020|EPI ISL 510529|B.1.1|Zambia|2020-03-16	0.0003790627	Africa
Africa|hCoV-19/South Africa/KRISP-0347/2020|EPI ISL 487308|B.1.1.206|South Africa|2020-06-18	Africa|hCoV-19/Zambia/29/2020|EPI ISL 510529|B.1.1|Zambia|2020-03-16	0.0003026725	Africa
Africa|hCoV-19/South Africa/KRISP-0348/2020|EPI ISL 487309|B.1.144|South Africa|2020-06-18	Africa|hCoV-19/Zambia/29/2020|EPI ISL 510529|B.1.1|Zambia|2020-03-16	0.0003442907	Africa
Africa|hCoV-19/South Africa/KRISP-0349/2020|EPI ISL 487310|B.1.1.206|South Africa|2020-06-17	Africa|hCoV-19/Zambia/29/2020|EPI ISL 510529|B.1.1|Zambia|2020-03-16	0.0001355104	Africa
Africa|hCoV-19/South Africa/KRISP-0350/2020|EPI ISL 487311|B.1.1.206|South Africa|2020-06-17	Africa|hCoV-19/Zambia/29/2020|EPI ISL 510529|B.1.1|Zambia|2020-03-16	0.0001346167	Africa
Africa|hCoV-19/South Africa/KRISP-0352/2020|EPI ISL 487312|B.1.1.206|South Africa|2020-06-17	Africa|hCoV-19/Zambia/29/2020|EPI ISL 510529|B.1.1|Zambia|2020-03-16	0.0001345805	Africa
Africa|hCoV-19/South Africa/KRISP-0356/2020|EPI ISL 487313|B.1.5|South Africa|2020-06-25	Africa|hCoV-19/Zambia/29/2020|EPI ISL 510529|B.1.1|Zambia|2020-03-16	0.0003722325	Africa
Africa|hCoV-19/South Africa/KRISP-0360/2020|EPI ISL 487314|C.1|South Africa|2020-06-19	Africa|hCoV-19/Zambia/29/2020|EPI ISL 510529|B.1.1|Zambia|2020-03-16	0.0003699245	Africa
Africa|hCoV-19/South Africa/KRISP-0361/2020|EPI ISL 487315|B.1.1.206|South Africa|2020-06-18	Africa|hCoV-19/Zambia/29/2020|EPI ISL 510529|B.1.1|Zambia|2020-03-16	0.0002765598	Africa
Africa|hCoV-19/South Africa/KRISP-0365/2020|EPI ISL 487316|B.1.1.84|South Africa|2020-06-25	Africa|hCoV-19/Zambia/29/2020|EPI ISL 510529|B.1.1|Zambia|2020-03-16	0.0001681199	Africa
Africa|hCoV-19/South Africa/KRISP-0366/2020|EPI ISL 487317|B.1.1|South Africa|2020-06-18	Africa|hCoV-19/Zambia/29/2020|EPI ISL 510529|B.1.1|Zambia|2020-03-16	0.0000695160	Africa
Africa|hCoV-19/South Africa/KRISP-0367/2020|EPI ISL 487318|B.1.1.273|South Africa|2020-06-25	Africa|hCoV-19/Zambia/29/2020|EPI ISL 510529|B.1.1|Zambia|2020-03-16	0.0002695065	Africa
Africa|hCoV-19/South Africa/KRISP-0368/2020|EPI ISL 487319|B.1.1|South Africa|2020-06-18	Africa|hCoV-19/Zambia/29/2020|EPI ISL 510529|B.1.1|Zambia|2020-03-16	0.0001008678	Africa
Africa|hCoV-19/South Africa/KRISP-0369/2020|EPI ISL 487320|B.1.1.84|South Africa|2020-06-25	Africa|hCoV-19/Zambia/29/2020|EPI ISL 510529|B.1.1|Zambia|2020-03-16	0.0001681158	Africa
Africa|hCoV-19/South Africa/KRISP-0370/2020|EPI ISL 487321|B.1.140|South Africa|2020-06-25	Africa|hCoV-19/Zambia/29/2020|EPI ISL 510529|B.1.1|Zambia|2020-03-16	0.0003699991	Africa
Africa|hCoV-19/South Africa/KRISP-0372/2020|EPI ISL 487323|B.1.106|South Africa|2020-06-19	Africa|hCoV-19/Zambia/29/2020|EPI ISL 510529|B.1.1|Zambia|2020-03-16	0.0002726564	Africa
Africa|hCoV-19/South Africa/KRISP-0373/2020|EPI ISL 487324|B.1.106|South Africa|2020-06-19	Africa|hCoV-19/Zambia/29/2020|EPI ISL 510529|B.1.1|Zambia|2020-03-16	0.0003363256	Africa
Africa|hCoV-19/South Africa/KRISP-0375/2020|EPI ISL 487325|B.1.140|South Africa|2020-06-25	Africa|hCoV-19/Zambia/29/2020|EPI ISL 510529|B.1.1|Zambia|2020-03-16	0.0003726811	Africa
Africa|hCoV-19/South Africa/KRISP-0376/2020|EPI ISL 487326|B.1.5|South Africa|2020-06-22	Africa|hCoV-19/Zambia/29/2020|EPI ISL 510529|B.1.1|Zambia|2020-03-16	0.0002037686	Africa
Africa|hCoV-19/South Africa/KRISP-0377/2020|EPI ISL 495522|B.1.1|South Africa|2020-06-22	Africa|hCoV-19/Zambia/29/2020|EPI ISL 510529|B.1.1|Zambia|2020-03-16	0.0001060825	Africa
Africa|hCoV-19/South Africa/KRISP-0378/2020|EPI ISL 487327|B.1.1.84|South Africa|2020-06-22	Africa|hCoV-19/Zambia/29/2020|EPI ISL 510529|B.1.1|Zambia|2020-03-16	0.0001730669	Africa
Africa|hCoV-19/South Africa/KRISP-0380/2020|EPI ISL 487328|B.1.1.84|South Africa|2020-06-25	Africa|hCoV-19/Zambia/29/2020|EPI ISL 510529|B.1.1|Zambia|2020-03-16	0.0001346212	Africa
Africa|hCoV-19/South Africa/KRISP-0382/2020|EPI ISL 495523|B.1.140|South Africa|2020-06-25	Africa|hCoV-19/Zambia/29/2020|EPI ISL 510529|B.1.1|Zambia|2020-03-16	0.0003502267	Africa
Africa|hCoV-19/South Africa/KRISP-0383/2020|EPI ISL 495524|B.1.140|South Africa|2020-06-25	Africa|hCoV-19/Zambia/29/2020|EPI ISL 510529|B.1.1|Zambia|2020-03-16	0.0005429569	Africa
Africa|hCoV-19/South Africa/KRISP-0384/2020|EPI ISL 495525|B.1.140|South Africa|2020-06-25	Africa|hCoV-19/Zambia/29/2020|EPI ISL 510529|B.1.1|Zambia|2020-03-16	0.0003470705	Africa
Africa|hCoV-19/South Africa/KRISP-0386/2020|EPI ISL 487329|B.1.1.62|South Africa|2020-07-01	Africa|hCoV-19/Zambia/29/2020|EPI ISL 510529|B.1.1|Zambia|2020-03-16	0.0001681304	Africa
Africa|hCoV-19/South Africa/KRISP-0387/2020|EPI ISL 487330|B.1.1.99|South Africa|2020-07-01	Africa|hCoV-19/Zambia/29/2020|EPI ISL 510529|B.1.1|Zambia|2020-03-16	0.0002021897	Africa
Africa|hCoV-19/South Africa/KRISP-0388/2020|EPI ISL 487331|B.1.140|South Africa|2020-07-01	Africa|hCoV-19/Zambia/29/2020|EPI ISL 510529|B.1.1|Zambia|2020-03-16	0.0003390779	Africa
Africa|hCoV-19/South Africa/KRISP-0389/2020|EPI ISL 487332|C.9|South Africa|2020-07-01	Africa|hCoV-19/Zambia/29/2020|EPI ISL 510529|B.1.1|Zambia|2020-03-16	0.0003363029	Africa
Africa|hCoV-19/South Africa/KRISP-0390/2020|EPI ISL 487333|C.2|South Africa|2020-07-01	Africa|hCoV-19/Zambia/29/2020|EPI ISL 510529|B.1.1|Zambia|2020-03-16	0.0003392459	Africa
Africa|hCoV-19/South Africa/KRISP-0391/2020|EPI ISL 487334|B.1.1.206|South Africa|2020-07-01	Africa|hCoV-19/Zambia/29/2020|EPI ISL 510529|B.1.1|Zambia|2020-03-16	0.0001349254	Africa
Africa|hCoV-19/South Africa/KRISP-0392/2020|EPI ISL 487335|B.1.5.19|South Africa|2020-07-01	Africa|hCoV-19/Zambia/29/2020|EPI ISL 510529|B.1.1|Zambia|2020-03-16	0.0002440857	Africa
Africa|hCoV-19/South Africa/KRISP-0393/2020|EPI ISL 487336|C.6|South Africa|2020-07-01	Africa|hCoV-19/Zambia/29/2020|EPI ISL 510529|B.1.1|Zambia|2020-03-16	0.0002703957	Africa
Africa|hCoV-19/South Africa/KRISP-0394/2020|EPI ISL 487337|B.1.5.19|South Africa|2020-07-01	Africa|hCoV-19/Zambia/29/2020|EPI ISL 510529|B.1.1|Zambia|2020-03-16	0.0003036671	Africa
Africa|hCoV-19/South Africa/KRISP-0395/2020|EPI ISL 487338|C.2|South Africa|2020-07-01	Africa|hCoV-19/Zambia/29/2020|EPI ISL 510529|B.1.1|Zambia|2020-03-16	0.0003362883	Africa
Africa|hCoV-19/South Africa/KRISP-0396/2020|EPI ISL 487339|C.1|South Africa|2020-07-01	Africa|hCoV-19/Zambia/29/2020|EPI ISL 510529|B.1.1|Zambia|2020-03-16	0.0003378719	Africa
Africa|hCoV-19/South Africa/KRISP-0397/2020|EPI ISL 487340|B.1.5|South Africa|2020-07-01	Africa|hCoV-19/Zambia/29/2020|EPI ISL 510529|B.1.1|Zambia|2020-03-16	0.0002690324	Africa
Africa|hCoV-19/South Africa/KRISP-0398/2020|EPI ISL 487341|B.1.1.206|South Africa|2020-07-01	Africa|hCoV-19/Zambia/29/2020|EPI ISL 510529|B.1.1|Zambia|2020-03-16	0.0002072227	Africa
Africa|hCoV-19/South Africa/KRISP-04/2020|EPI ISL 436684|B.1.1.273|South Africa|2020-03-31	Africa|hCoV-19/Zambia/29/2020|EPI ISL 510529|B.1.1|Zambia|2020-03-16	0.0001348162	Africa
Africa|hCoV-19/South Africa/KRISP-0402/2020|EPI ISL 495527|B.1.140|South Africa|2020-06-23	Africa|hCoV-19/Zambia/29/2020|EPI ISL 510529|B.1.1|Zambia|2020-03-16	0.0004045783	Africa
Africa|hCoV-19/South Africa/KRISP-0403/2020|EPI ISL 495528|C.1|South Africa|2020-06-23	Africa|hCoV-19/Zambia/29/2020|EPI ISL 510529|B.1.1|Zambia|2020-03-16	0.0002709326	Africa
Africa|hCoV-19/South Africa/KRISP-0404/2020|EPI ISL 495529|B.1.1.206|South Africa|2020-06-24	Africa|hCoV-19/Zambia/29/2020|EPI ISL 510529|B.1.1|Zambia|2020-03-16	0.0002017607	Africa
Africa|hCoV-19/South Africa/KRISP-0405/2020|EPI ISL 495530|B.1.140|South Africa|2020-06-23	Africa|hCoV-19/Zambia/29/2020|EPI ISL 510529|B.1.1|Zambia|2020-03-16	0.0004036531	Africa
Africa|hCoV-19/South Africa/KRISP-0406/2020|EPI ISL 495531|B.1.1.206|South Africa|2020-06-22	Africa|hCoV-19/Zambia/29/2020|EPI ISL 510529|B.1.1|Zambia|2020-03-16	0.0002060300	Africa
Africa|hCoV-19/South Africa/KRISP-0407/2020|EPI ISL 495532|B.1.5|South Africa|2020-06-24	Africa|hCoV-19/Zambia/29/2020|EPI ISL 510529|B.1.1|Zambia|2020-03-16	0.0002049211	Africa
Africa|hCoV-19/South Africa/KRISP-0408/2020|EPI ISL 495533|B.1.140|South Africa|2020-06-23	Africa|hCoV-19/Zambia/29/2020|EPI ISL 510529|B.1.1|Zambia|2020-03-16	0.0003145695	Africa
Africa|hCoV-19/South Africa/KRISP-0409/2020|EPI ISL 495534|C.1|South Africa|2020-06-23	Africa|hCoV-19/Zambia/29/2020|EPI ISL 510529|B.1.1|Zambia|2020-03-16	0.0002690195	Africa
Africa|hCoV-19/South Africa/KRISP-0410/2020|EPI ISL 495535|B.1.140|South Africa|2020-07-02	Africa|hCoV-19/Zambia/29/2020|EPI ISL 510529|B.1.1|Zambia|2020-03-16	0.0004372893	Africa
Africa|hCoV-19/South Africa/KRISP-0411/2020|EPI ISL 495536|B.1.1.206|South Africa|2020-07-02	Africa|hCoV-19/Zambia/29/2020|EPI ISL 510529|B.1.1|Zambia|2020-03-16	0.0002690315	Africa
Africa|hCoV-19/South Africa/KRISP-0412/2020|EPI ISL 495537|B.1.1.206|South Africa|2020-07-02	Africa|hCoV-19/Zambia/29/2020|EPI ISL 510529|B.1.1|Zambia|2020-03-16	0.0003026665	Africa
Africa|hCoV-19/South Africa/KRISP-0413/2020|EPI ISL 495538|B.1.1.40|South Africa|2020-07-02	Africa|hCoV-19/Zambia/29/2020|EPI ISL 510529|B.1.1|Zambia|2020-03-16	0.0002690197	Africa
Africa|hCoV-19/South Africa/KRISP-0414/2020|EPI ISL 495539|B.1.140|South Africa|2020-07-02	Africa|hCoV-19/Zambia/29/2020|EPI ISL 510529|B.1.1|Zambia|2020-03-16	0.0003699830	Africa
Africa|hCoV-19/South Africa/KRISP-0415/2020|EPI ISL 495540|B.1.140|South Africa|2020-07-02	Africa|hCoV-19/Zambia/29/2020|EPI ISL 510529|B.1.1|Zambia|2020-03-16	0.0004036259	Africa
Africa|hCoV-19/South Africa/KRISP-0417/2020|EPI ISL 495541|B.1.1.62|South Africa|2020-07-02	Africa|hCoV-19/Zambia/29/2020|EPI ISL 510529|B.1.1|Zambia|2020-03-16	0.0002353978	Africa
Africa|hCoV-19/South Africa/KRISP-0418/2020|EPI ISL 495542|B.1.1.206|South Africa|2020-07-02	Africa|hCoV-19/Zambia/29/2020|EPI ISL 510529|B.1.1|Zambia|2020-03-16	0.0003362950	Africa
Africa|hCoV-19/South Africa/KRISP-0420/2020|EPI ISL 495543|C.9|South Africa|2020-07-01	Africa|hCoV-19/Zambia/29/2020|EPI ISL 510529|B.1.1|Zambia|2020-03-16	0.0003369714	Africa
Africa|hCoV-19/South Africa/KRISP-0421/2020|EPI ISL 495544|B.1.1|South Africa|2020-07-01	Africa|hCoV-19/Zambia/29/2020|EPI ISL 510529|B.1.1|Zambia|2020-03-16	0.0002022755	Africa
Africa|hCoV-19/South Africa/KRISP-0423/2020|EPI ISL 495545|B.1.140|South Africa|2020-07-01	Africa|hCoV-19/Zambia/29/2020|EPI ISL 510529|B.1.1|Zambia|2020-03-16	0.0003080461	Africa
Africa|hCoV-19/South Africa/KRISP-0426/2020|EPI ISL 495546|B.1.1.206|South Africa|2020-07-01	Africa|hCoV-19/Zambia/29/2020|EPI ISL 510529|B.1.1|Zambia|2020-03-16	0.0003027713	Africa
Africa|hCoV-19/South Africa/KRISP-0436/2020|EPI ISL 498055|B.1.1|South Africa|2020-07-01	Africa|hCoV-19/Zambia/29/2020|EPI ISL 510529|B.1.1|Zambia|2020-03-16	0.0002353875	Africa
Africa|hCoV-19/South Africa/KRISP-0445/2020|EPI ISL 498058|H.1|South Africa|2020-06-30	Africa|hCoV-19/Zambia/29/2020|EPI ISL 510529|B.1.1|Zambia|2020-03-16	0.0001368501	Africa
Africa|hCoV-19/South Africa/KRISP-0446/2020|EPI ISL 498059|B.1.5|South Africa|2020-06-30	Africa|hCoV-19/Zambia/29/2020|EPI ISL 510529|B.1.1|Zambia|2020-03-16	0.0001712575	Africa
Africa|hCoV-19/South Africa/KRISP-045/2020|EPI ISL 436686|B.1.1.1|South Africa|2020-03-27	Africa|hCoV-19/Zambia/29/2020|EPI ISL 510529|B.1.1|Zambia|2020-03-16	0.0002353873	Africa
Africa|hCoV-19/South Africa/KRISP-0458/2020|EPI ISL 495549|B.1.1|South Africa|2020-07-02	Africa|hCoV-19/Zambia/29/2020|EPI ISL 510529|B.1.1|Zambia|2020-03-16	0.0002700538	Africa
Africa|hCoV-19/South Africa/KRISP-0460/2020|EPI ISL 495550|B.1.106|South Africa|2020-07-02	Africa|hCoV-19/Zambia/29/2020|EPI ISL 510529|B.1.1|Zambia|2020-03-16	0.0002691682	Africa
Africa|hCoV-19/South Africa/KRISP-0462/2020|EPI ISL 495552|B.1.106|South Africa|2020-07-02	Africa|hCoV-19/Zambia/29/2020|EPI ISL 510529|B.1.1|Zambia|2020-03-16	0.0002719029	Africa
Africa|hCoV-19/South Africa/KRISP-0464/2020|EPI ISL 495553|B.1.5|South Africa|2020-06-30	Africa|hCoV-19/Zambia/29/2020|EPI ISL 510529|B.1.1|Zambia|2020-03-16	0.0002828302	Africa
Africa|hCoV-19/South Africa/KRISP-0469/2020|EPI ISL 495555|H.1|South Africa|2020-07-06	Africa|hCoV-19/Zambia/29/2020|EPI ISL 510529|B.1.1|Zambia|2020-03-16	0.0001701461	Africa
Africa|hCoV-19/South Africa/KRISP-0474/2020|EPI ISL 495557|H.1|South Africa|2020-07-06	Africa|hCoV-19/Zambia/29/2020|EPI ISL 510529|B.1.1|Zambia|2020-03-16	0.0001681271	Africa
Africa|hCoV-19/South Africa/KRISP-0475/2020|EPI ISL 495558|H.1|South Africa|2020-07-06	Africa|hCoV-19/Zambia/29/2020|EPI ISL 510529|B.1.1|Zambia|2020-03-16	0.0001693225	Africa
Africa|hCoV-19/South Africa/KRISP-0478/2020|EPI ISL 495559|B.1.1|South Africa|2020-07-05	Africa|hCoV-19/Zambia/29/2020|EPI ISL 510529|B.1.1|Zambia|2020-03-16	0.0000673441	Africa
Africa|hCoV-19/South Africa/KRISP-0485/2020|EPI ISL 495561|B.1.1.206|South Africa|2020-07-03	Africa|hCoV-19/Zambia/29/2020|EPI ISL 510529|B.1.1|Zambia|2020-03-16	0.0001352996	Africa
Africa|hCoV-19/South Africa/KRISP-0487/2020|EPI ISL 495562|B.1.106|South Africa|2020-07-03	Africa|hCoV-19/Zambia/29/2020|EPI ISL 510529|B.1.1|Zambia|2020-03-16	0.0004036164	Africa
Africa|hCoV-19/South Africa/KRISP-0489/2020|EPI ISL 498060|B.1.1.206|South Africa|2020-07-09	Africa|hCoV-19/Zambia/29/2020|EPI ISL 510529|B.1.1|Zambia|2020-03-16	0.0002023232	Africa
Africa|hCoV-19/South Africa/KRISP-0490/2020|EPI ISL 498061|B.1.1.206|South Africa|2020-07-09	Africa|hCoV-19/Zambia/29/2020|EPI ISL 510529|B.1.1|Zambia|2020-03-16	0.0002017519	Africa
Africa|hCoV-19/South Africa/KRISP-0491/2020|EPI ISL 498062|B.1.1.273|South Africa|2020-07-07	Africa|hCoV-19/Zambia/29/2020|EPI ISL 510529|B.1.1|Zambia|2020-03-16	0.0003026473	Africa
Africa|hCoV-19/South Africa/KRISP-0492/2020|EPI ISL 498063|B.1.1.273|South Africa|2020-07-07	Africa|hCoV-19/Zambia/29/2020|EPI ISL 510529|B.1.1|Zambia|2020-03-16	0.0003050958	Africa
Africa|hCoV-19/South Africa/KRISP-0493/2020|EPI ISL 498064|B.1.1.67|South Africa|2020-07-07	Africa|hCoV-19/Zambia/29/2020|EPI ISL 510529|B.1.1|Zambia|2020-03-16	0.0002029075	Africa
Africa|hCoV-19/South Africa/KRISP-0494/2020|EPI ISL 498065|B.1.1.206|South Africa|2020-07-09	Africa|hCoV-19/Zambia/29/2020|EPI ISL 510529|B.1.1|Zambia|2020-03-16	0.0002353820	Africa
Africa|hCoV-19/South Africa/KRISP-0497/2020|EPI ISL 498066|B.1.1.206|South Africa|2020-07-09	Africa|hCoV-19/Zambia/29/2020|EPI ISL 510529|B.1.1|Zambia|2020-03-16	0.0002353820	Africa
Africa|hCoV-19/South Africa/KRISP-0498/2020|EPI ISL 498067|B.1|South Africa|2020-07-10	Africa|hCoV-19/Zambia/29/2020|EPI ISL 510529|B.1.1|Zambia|2020-03-16	0.0004372703	Africa
Africa|hCoV-19/South Africa/KRISP-0500/2020|EPI ISL 498068|B.1.1|South Africa|2020-07-07	Africa|hCoV-19/Zambia/29/2020|EPI ISL 510529|B.1.1|Zambia|2020-03-16	0.0001757323	Africa
Africa|hCoV-19/South Africa/KRISP-0501/2020|EPI ISL 498069|B.1.5|South Africa|2020-07-11	Africa|hCoV-19/Zambia/29/2020|EPI ISL 510529|B.1.1|Zambia|2020-03-16	0.0003026875	Africa
Africa|hCoV-19/South Africa/KRISP-0502/2020|EPI ISL 498070|B.1.1.273|South Africa|2020-07-11	Africa|hCoV-19/Zambia/29/2020|EPI ISL 510529|B.1.1|Zambia|2020-03-16	0.0003366550	Africa
Africa|hCoV-19/South Africa/KRISP-0503/2020|EPI ISL 498071|B.1.1.273|South Africa|2020-07-11	Africa|hCoV-19/Zambia/29/2020|EPI ISL 510529|B.1.1|Zambia|2020-03-16	0.0004372600	Africa
Africa|hCoV-19/South Africa/KRISP-0526/2020|EPI ISL 498072|B.1.5.19|South Africa|2020-07-13	Africa|hCoV-19/Zambia/29/2020|EPI ISL 510529|B.1.1|Zambia|2020-03-16	0.0003363176	Africa
Africa|hCoV-19/South Africa/KRISP-0527/2020|EPI ISL 498073|B.1.140|South Africa|2020-07-14	Africa|hCoV-19/Zambia/29/2020|EPI ISL 510529|B.1.1|Zambia|2020-03-16	0.0005045850	Africa
Africa|hCoV-19/South Africa/KRISP-0529/2020|EPI ISL 498074|C.1|South Africa|2020-07-13	Africa|hCoV-19/Zambia/29/2020|EPI ISL 510529|B.1.1|Zambia|2020-03-16	0.0003363176	Africa
Africa|hCoV-19/South Africa/KRISP-0531/2020|EPI ISL 498075|B.1.5|South Africa|2020-07-14	Africa|hCoV-19/Zambia/29/2020|EPI ISL 510529|B.1.1|Zambia|2020-03-16	0.0004036259	Africa
Africa|hCoV-19/South Africa/KRISP-0534/2020|EPI ISL 498077|B.1.5|South Africa|2020-07-14	Africa|hCoV-19/Zambia/29/2020|EPI ISL 510529|B.1.1|Zambia|2020-03-16	0.0004036531	Africa
Africa|hCoV-19/South Africa/KRISP-0535/2020|EPI ISL 498078|B.1.1.206|South Africa|2020-07-08	Africa|hCoV-19/Zambia/29/2020|EPI ISL 510529|B.1.1|Zambia|2020-03-16	0.0003699494	Africa
Africa|hCoV-19/South Africa/KRISP-0536/2020|EPI ISL 498079|B.1.1|South Africa|2020-07-14	Africa|hCoV-19/Zambia/29/2020|EPI ISL 510529|B.1.1|Zambia|2020-03-16	0.0002353922	Africa
Africa|hCoV-19/South Africa/KRISP-0538/2020|EPI ISL 498080|B.1.1.254|South Africa|2020-07-14	Africa|hCoV-19/Zambia/29/2020|EPI ISL 510529|B.1.1|Zambia|2020-03-16	0.0001695062	Africa
Africa|hCoV-19/South Africa/KRISP-0539/2020|EPI ISL 498081|B.1.1.206|South Africa|2020-07-07	Africa|hCoV-19/Zambia/29/2020|EPI ISL 510529|B.1.1|Zambia|2020-03-16	0.0002690251	Africa
Africa|hCoV-19/South Africa/KRISP-0540/2020|EPI ISL 498082|B.1.1|South Africa|2020-07-14	Africa|hCoV-19/Zambia/29/2020|EPI ISL 510529|B.1.1|Zambia|2020-03-16	0.0001681232	Africa
Africa|hCoV-19/South Africa/KRISP-0541/2020|EPI ISL 498083|B.1.1.206|South Africa|2020-07-14	Africa|hCoV-19/Zambia/29/2020|EPI ISL 510529|B.1.1|Zambia|2020-03-16	0.0003073312	Africa
Africa|hCoV-19/South Africa/KRISP-0543/2020|EPI ISL 498084|C.2|South Africa|2020-07-12	Africa|hCoV-19/Zambia/29/2020|EPI ISL 510529|B.1.1|Zambia|2020-03-16	0.0004708419	Africa
Africa|hCoV-19/South Africa/KRISP-0544/2020|EPI ISL 498085|B.1.1.206|South Africa|2020-07-13	Africa|hCoV-19/Zambia/29/2020|EPI ISL 510529|B.1.1|Zambia|2020-03-16	0.0002364744	Africa
Africa|hCoV-19/South Africa/KRISP-0545/2020|EPI ISL 498086|B.1.1.273|South Africa|2020-07-14	Africa|hCoV-19/Zambia/29/2020|EPI ISL 510529|B.1.1|Zambia|2020-03-16	0.0003699334	Africa
Africa|hCoV-19/South Africa/KRISP-0548/2020|EPI ISL 498087|B.1.1.273|South Africa|2020-07-15	Africa|hCoV-19/Zambia/29/2020|EPI ISL 510529|B.1.1|Zambia|2020-03-16	0.0002690080	Africa
Africa|hCoV-19/South Africa/KRISP-0549/2020|EPI ISL 498088|B.1.140|South Africa|2020-07-15	Africa|hCoV-19/Zambia/29/2020|EPI ISL 510529|B.1.1|Zambia|2020-03-16	0.0003699991	Africa
Africa|hCoV-19/South Africa/KRISP-0550/2020|EPI ISL 498089|B.1.1.34|South Africa|2020-07-15	Africa|hCoV-19/Zambia/29/2020|EPI ISL 510529|B.1.1|Zambia|2020-03-16	0.0003026868	Africa
Africa|hCoV-19/South Africa/KRISP-0551/2020|EPI ISL 498090|H.1|South Africa|2020-07-14	Africa|hCoV-19/Zambia/29/2020|EPI ISL 510529|B.1.1|Zambia|2020-03-16	0.0001681271	Africa
Africa|hCoV-19/South Africa/KRISP-0552/2020|EPI ISL 498091|H.1|South Africa|2020-07-14	Africa|hCoV-19/Zambia/29/2020|EPI ISL 510529|B.1.1|Zambia|2020-03-16	0.0001681271	Africa
Africa|hCoV-19/South Africa/KRISP-0553/2020|EPI ISL 498092|H.1|South Africa|2020-07-14	Africa|hCoV-19/Zambia/29/2020|EPI ISL 510529|B.1.1|Zambia|2020-03-16	0.0001688196	Africa
Africa|hCoV-19/South Africa/KRISP-0554/2020|EPI ISL 498093|B.1.1|South Africa|2020-07-14	Africa|hCoV-19/Zambia/29/2020|EPI ISL 510529|B.1.1|Zambia|2020-03-16	0.0001690250	Africa
Africa|hCoV-19/South Africa/KRISP-0555/2020|EPI ISL 498094|B.1.140|South Africa|2020-07-15	Africa|hCoV-19/Zambia/29/2020|EPI ISL 510529|B.1.1|Zambia|2020-03-16	0.0004036355	Africa
Africa|hCoV-19/South Africa/KRISP-0556/2020|EPI ISL 498095|B.1.1.273|South Africa|2020-07-15	Africa|hCoV-19/Zambia/29/2020|EPI ISL 510529|B.1.1|Zambia|2020-03-16	0.0002690144	Africa
Africa|hCoV-19/South Africa/KRISP-0557/2020|EPI ISL 498096|C.1|South Africa|2020-07-14	Africa|hCoV-19/Zambia/29/2020|EPI ISL 510529|B.1.1|Zambia|2020-03-16	0.0003363628	Africa
Africa|hCoV-19/South Africa/KRISP-0558/2020|EPI ISL 498097|B.1.1.206|South Africa|2020-07-15	Africa|hCoV-19/Zambia/29/2020|EPI ISL 510529|B.1.1|Zambia|2020-03-16	0.0002366446	Africa
Africa|hCoV-19/South Africa/KRISP-0559/2020|EPI ISL 498098|B.1.1.206|South Africa|2020-07-14	Africa|hCoV-19/Zambia/29/2020|EPI ISL 510529|B.1.1|Zambia|2020-03-16	0.0003026665	Africa
Africa|hCoV-19/South Africa/KRISP-0560/2020|EPI ISL 498099|B.1.1|South Africa|2020-07-15	Africa|hCoV-19/Zambia/29/2020|EPI ISL 510529|B.1.1|Zambia|2020-03-16	0.0001344900	Africa
Africa|hCoV-19/South Africa/KRISP-0561/2020|EPI ISL 498100|H.1|South Africa|2020-07-15	Africa|hCoV-19/Zambia/29/2020|EPI ISL 510529|B.1.1|Zambia|2020-03-16	0.0002017566	Africa
Africa|hCoV-19/South Africa/KRISP-0562/2020|EPI ISL 498101|B.1.140|South Africa|2020-07-15	Africa|hCoV-19/Zambia/29/2020|EPI ISL 510529|B.1.1|Zambia|2020-03-16	0.0003363414	Africa
Africa|hCoV-19/South Africa/KRISP-0564/2020|EPI ISL 498103|B.1.1|South Africa|2020-07-15	Africa|hCoV-19/Zambia/29/2020|EPI ISL 510529|B.1.1|Zambia|2020-03-16	0.0000672423	Africa
Africa|hCoV-19/South Africa/KRISP-0565/2020|EPI ISL 498104|C.2|South Africa|2020-07-14	Africa|hCoV-19/Zambia/29/2020|EPI ISL 510529|B.1.1|Zambia|2020-03-16	0.0003362883	Africa
Africa|hCoV-19/South Africa/KRISP-0567/2020|EPI ISL 498105|B.1.1.206|South Africa|2020-07-15	Africa|hCoV-19/Zambia/29/2020|EPI ISL 510529|B.1.1|Zambia|2020-03-16	0.0002368367	Africa
Africa|hCoV-19/South Africa/KRISP-0568/2020|EPI ISL 498106|B.1.1|South Africa|2020-07-15	Africa|hCoV-19/Zambia/29/2020|EPI ISL 510529|B.1.1|Zambia|2020-03-16	0.0001344900	Africa
Africa|hCoV-19/South Africa/KRISP-0569/2020|EPI ISL 498107|B.1.1.206|South Africa|2020-07-15	Africa|hCoV-19/Zambia/29/2020|EPI ISL 510529|B.1.1|Zambia|2020-03-16	0.0002029939	Africa
Africa|hCoV-19/South Africa/KRISP-0570/2020|EPI ISL 498108|B.1.1.56|South Africa|2020-07-02	Africa|hCoV-19/Zambia/29/2020|EPI ISL 510529|B.1.1|Zambia|2020-03-16	0.0002354025	Africa
Africa|hCoV-19/South Africa/KRISP-0571/2020|EPI ISL 498109|B.1.1.56|South Africa|2020-07-14	Africa|hCoV-19/Zambia/29/2020|EPI ISL 510529|B.1.1|Zambia|2020-03-16	0.0001681305	Africa
Africa|hCoV-19/South Africa/KRISP-0572/2020|EPI ISL 498110|B.1.5|South Africa|2020-07-13	Africa|hCoV-19/Zambia/29/2020|EPI ISL 510529|B.1.1|Zambia|2020-03-16	0.0003699904	Africa
Africa|hCoV-19/South Africa/KRISP-0573/2020|EPI ISL 498111|B.1.1.206|South Africa|2020-07-14	Africa|hCoV-19/Zambia/29/2020|EPI ISL 510529|B.1.1|Zambia|2020-03-16	0.0003026665	Africa
Africa|hCoV-19/South Africa/KRISP-0574/2020|EPI ISL 498112|B.1.1.206|South Africa|2020-07-15	Africa|hCoV-19/Zambia/29/2020|EPI ISL 510529|B.1.1|Zambia|2020-03-16	0.0003363176	Africa
Africa|hCoV-19/South Africa/KRISP-0575/2020|EPI ISL 498113|B.1.1.206|South Africa|2020-07-13	Africa|hCoV-19/Zambia/29/2020|EPI ISL 510529|B.1.1|Zambia|2020-03-16	0.0003026665	Africa
Africa|hCoV-19/South Africa/KRISP-0576/2020|EPI ISL 498114|B.1.1.206|South Africa|2020-07-07	Africa|hCoV-19/Zambia/29/2020|EPI ISL 510529|B.1.1|Zambia|2020-03-16	0.0002017519	Africa
Africa|hCoV-19/South Africa/KRISP-0577/2020|EPI ISL 498115|B.1.1.56|South Africa|2020-07-09	Africa|hCoV-19/Zambia/29/2020|EPI ISL 510529|B.1.1|Zambia|2020-03-16	0.0003026665	Africa
Africa|hCoV-19/South Africa/KRISP-0578/2020|EPI ISL 498116|B.1.1.206|South Africa|2020-07-09	Africa|hCoV-19/Zambia/29/2020|EPI ISL 510529|B.1.1|Zambia|2020-03-16	0.0002353875	Africa
Africa|hCoV-19/South Africa/KRISP-0579/2020|EPI ISL 498117|B.1.1.273|South Africa|2020-07-08	Africa|hCoV-19/Zambia/29/2020|EPI ISL 510529|B.1.1|Zambia|2020-03-16	0.0003026605	Africa
Africa|hCoV-19/South Africa/KRISP-0580/2020|EPI ISL 498118|B.1.1.206|South Africa|2020-07-07	Africa|hCoV-19/Zambia/29/2020|EPI ISL 510529|B.1.1|Zambia|2020-03-16	0.0002353875	Africa
Africa|hCoV-19/South Africa/KRISP-0581/2020|EPI ISL 498119|B.1.1.273|South Africa|2020-07-09	Africa|hCoV-19/Zambia/29/2020|EPI ISL 510529|B.1.1|Zambia|2020-03-16	0.0002353773	Africa
Africa|hCoV-19/South Africa/KRISP-0584/2020|EPI ISL 498122|B.1|South Africa|2020-07-07	Africa|hCoV-19/Zambia/29/2020|EPI ISL 510529|B.1.1|Zambia|2020-03-16	0.0003026808	Africa
Africa|hCoV-19/South Africa/KRISP-0585/2020|EPI ISL 498123|B.1.140|South Africa|2020-07-08	Africa|hCoV-19/Zambia/29/2020|EPI ISL 510529|B.1.1|Zambia|2020-03-16	0.0004372806	Africa
Africa|hCoV-19/South Africa/KRISP-0586/2020|EPI ISL 498124|B.1.1.273|South Africa|2020-07-08	Africa|hCoV-19/Zambia/29/2020|EPI ISL 510529|B.1.1|Zambia|2020-03-16	0.0002690197	Africa
Africa|hCoV-19/South Africa/KRISP-0587/2020|EPI ISL 498125|B.1.1.56|South Africa|2020-07-09	Africa|hCoV-19/Zambia/29/2020|EPI ISL 510529|B.1.1|Zambia|2020-03-16	0.0002690197	Africa
Africa|hCoV-19/South Africa/KRISP-0588/2020|EPI ISL 498126|B.1.140|South Africa|2020-07-08	Africa|hCoV-19/Zambia/29/2020|EPI ISL 510529|B.1.1|Zambia|2020-03-16	0.0004036260	Africa
Africa|hCoV-19/South Africa/KRISP-06/2020|EPI ISL 421573|B.6|South Africa|2020-03-31	Africa|hCoV-19/Zambia/29/2020|EPI ISL 510529|B.1.1|Zambia|2020-03-16	0.0004389872	Africa
Africa|hCoV-19/South Africa/KRISP-07/2020|EPI ISL 421574|B.1.106|South Africa|2020-04-01	Africa|hCoV-19/Zambia/29/2020|EPI ISL 510529|B.1.1|Zambia|2020-03-16	0.0002017682	Africa
Africa|hCoV-19/South Africa/KRISP-101/2020|EPI ISL 455631|B.1.5|South Africa|2020-04-30	Africa|hCoV-19/Zambia/29/2020|EPI ISL 510529|B.1.1|Zambia|2020-03-16	0.0002017614	Africa
Africa|hCoV-19/South Africa/KRISP-102/2020|EPI ISL 455632|B.1.1|South Africa|2020-04-30	Africa|hCoV-19/Zambia/29/2020|EPI ISL 510529|B.1.1|Zambia|2020-03-16	0.0001008654	Africa
Africa|hCoV-19/South Africa/KRISP-103/2020|EPI ISL 455633|B.1.106|South Africa|2020-04-30	Africa|hCoV-19/Zambia/29/2020|EPI ISL 510529|B.1.1|Zambia|2020-03-16	0.0003030812	Africa
Africa|hCoV-19/South Africa/KRISP-104/2020|EPI ISL 455634|B.1.106|South Africa|2020-05-01	Africa|hCoV-19/Zambia/29/2020|EPI ISL 510529|B.1.1|Zambia|2020-03-16	0.0003125307	Africa
Africa|hCoV-19/South Africa/KRISP-105/2020|EPI ISL 455635|B.1.106|South Africa|2020-05-05	Africa|hCoV-19/Zambia/29/2020|EPI ISL 510529|B.1.1|Zambia|2020-03-16	0.0003035617	Africa
Africa|hCoV-19/South Africa/KRISP-106/2020|EPI ISL 455636|B.1.106|South Africa|2020-03-31	Africa|hCoV-19/Zambia/29/2020|EPI ISL 510529|B.1.1|Zambia|2020-03-16	0.0002353931	Africa
Africa|hCoV-19/South Africa/KRISP-108/2020|EPI ISL 455638|B.1|South Africa|2020-05-04	Africa|hCoV-19/Zambia/29/2020|EPI ISL 510529|B.1.1|Zambia|2020-03-16	0.0003131251	Africa
Africa|hCoV-19/South Africa/KRISP-109/2020|EPI ISL 455639|B.1.1.57|South Africa|2020-03-31	Africa|hCoV-19/Zambia/29/2020|EPI ISL 510529|B.1.1|Zambia|2020-03-16	0.0001681231	Africa
Africa|hCoV-19/South Africa/KRISP-K000566/2020|EPI ISL 509223|B.1.1.206|South Africa|2020-07-13	Africa|hCoV-19/Zambia/29/2020|EPI ISL 510529|B.1.1|Zambia|2020-03-16	0.0002353875	Africa
Africa|hCoV-19/South Africa/KRISP-K000567/2020|EPI ISL 509224|B.1.1.62|South Africa|2020-07-13	Africa|hCoV-19/Zambia/29/2020|EPI ISL 510529|B.1.1|Zambia|2020-03-16	0.0002354215	Africa
Africa|hCoV-19/South Africa/KRISP-K000568/2020|EPI ISL 509225|B.1.1.206|South Africa|2020-07-11	Africa|hCoV-19/Zambia/29/2020|EPI ISL 510529|B.1.1|Zambia|2020-03-16	0.0002353978	Africa
Africa|hCoV-19/South Africa/KRISP-K000569/2020|EPI ISL 509226|H.1|South Africa|2020-07-11	Africa|hCoV-19/Zambia/29/2020|EPI ISL 510529|B.1.1|Zambia|2020-03-16	0.0002690378	Africa
Africa|hCoV-19/South Africa/KRISP-K000571/2020|EPI ISL 509227|B.1.1.99|South Africa|2020-07-13	Africa|hCoV-19/Zambia/29/2020|EPI ISL 510529|B.1.1|Zambia|2020-03-16	0.0001019414	Africa
Africa|hCoV-19/South Africa/KRISP-K000572/2020|EPI ISL 509228|B.1.1.206|South Africa|2020-07-13	Africa|hCoV-19/Zambia/29/2020|EPI ISL 510529|B.1.1|Zambia|2020-03-16	0.0003026605	Africa
Africa|hCoV-19/South Africa/KRISP-K000573/2020|EPI ISL 509229|B.1.1.206|South Africa|2020-07-10	Africa|hCoV-19/Zambia/29/2020|EPI ISL 510529|B.1.1|Zambia|2020-03-16	0.0001681232	Africa
Africa|hCoV-19/South Africa/KRISP-K000574/2020|EPI ISL 509230|B.1.5.19|South Africa|2020-07-13	Africa|hCoV-19/Zambia/29/2020|EPI ISL 510529|B.1.1|Zambia|2020-03-16	0.0003026676	Africa
Africa|hCoV-19/South Africa/KRISP-K000575/2020|EPI ISL 509231|B.1.140|South Africa|2020-07-13	Africa|hCoV-19/Zambia/29/2020|EPI ISL 510529|B.1.1|Zambia|2020-03-16	0.0004036164	Africa
Africa|hCoV-19/South Africa/KRISP-K000576/2020|EPI ISL 509232|B.1.1.206|South Africa|2020-07-13	Africa|hCoV-19/Zambia/29/2020|EPI ISL 510529|B.1.1|Zambia|2020-03-16	0.0002690251	Africa
Africa|hCoV-19/South Africa/KRISP-K000577/2020|EPI ISL 509233|B.1.1.206|South Africa|2020-07-11	Africa|hCoV-19/Zambia/29/2020|EPI ISL 510529|B.1.1|Zambia|2020-03-16	0.0001344900	Africa
Africa|hCoV-19/South Africa/KRISP-K000578/2020|EPI ISL 509234|C.1|South Africa|2020-07-13	Africa|hCoV-19/Zambia/29/2020|EPI ISL 510529|B.1.1|Zambia|2020-03-16	0.0004063356	Africa
Africa|hCoV-19/South Africa/KRISP-K000579/2020|EPI ISL 509235|C.1|South Africa|2020-07-10	Africa|hCoV-19/Zambia/29/2020|EPI ISL 510529|B.1.1|Zambia|2020-03-16	0.0002690469	Africa
Africa|hCoV-19/South Africa/KRISP-K000580/2020|EPI ISL 509236|B.1.1|South Africa|2020-07-13	Africa|hCoV-19/Zambia/29/2020|EPI ISL 510529|B.1.1|Zambia|2020-03-16	0.0002017567	Africa
Africa|hCoV-19/South Africa/KRISP-K000581/2020|EPI ISL 509237|B.1.1.206|South Africa|2020-07-13	Africa|hCoV-19/Zambia/29/2020|EPI ISL 510529|B.1.1|Zambia|2020-03-16	0.0003363176	Africa
Africa|hCoV-19/South Africa/KRISP-K000582/2020|EPI ISL 509238|B.1.1.206|South Africa|2020-07-13	Africa|hCoV-19/Zambia/29/2020|EPI ISL 510529|B.1.1|Zambia|2020-03-16	0.0002017519	Africa
Africa|hCoV-19/South Africa/KRISP-K000583/2020|EPI ISL 509239|B.1.1.206|South Africa|2020-07-13	Africa|hCoV-19/Zambia/29/2020|EPI ISL 510529|B.1.1|Zambia|2020-03-16	0.0002353922	Africa
Africa|hCoV-19/South Africa/KRISP-K000584/2020|EPI ISL 509240|B.1.1.273|South Africa|2020-07-13	Africa|hCoV-19/Zambia/29/2020|EPI ISL 510529|B.1.1|Zambia|2020-03-16	0.0003362815	Africa
Africa|hCoV-19/South Africa/KRISP-K000585/2020|EPI ISL 509241|B.1.140|South Africa|2020-07-13	Africa|hCoV-19/Zambia/29/2020|EPI ISL 510529|B.1.1|Zambia|2020-03-16	0.0003363414	Africa
Africa|hCoV-19/South Africa/KRISP-K000586/2020|EPI ISL 509242|B.1.140|South Africa|2020-07-13	Africa|hCoV-19/Zambia/29/2020|EPI ISL 510529|B.1.1|Zambia|2020-03-16	0.0003701784	Africa
Africa|hCoV-19/South Africa/KRISP-K000588/2020|EPI ISL 509243|B.1.1.206|South Africa|2020-07-13	Africa|hCoV-19/Zambia/29/2020|EPI ISL 510529|B.1.1|Zambia|2020-03-16	0.0002690251	Africa
Africa|hCoV-19/South Africa/KRISP-K000589/2020|EPI ISL 509244|B.1.1.206|South Africa|2020-07-13	Africa|hCoV-19/Zambia/29/2020|EPI ISL 510529|B.1.1|Zambia|2020-03-16	0.0002690368	Africa
Africa|hCoV-19/South Africa/KRISP-K000591/2020|EPI ISL 509245|B.1.5|South Africa|2020-07-12	Africa|hCoV-19/Zambia/29/2020|EPI ISL 510529|B.1.1|Zambia|2020-03-16	0.0001681311	Africa
Africa|hCoV-19/South Africa/KRISP-K000592/2020|EPI ISL 509246|B.1.1.273|South Africa|2020-07-13	Africa|hCoV-19/Zambia/29/2020|EPI ISL 510529|B.1.1|Zambia|2020-03-16	0.0002711925	Africa
Africa|hCoV-19/South Africa/KRISP-K000594/2020|EPI ISL 509247|B.1.140|South Africa|2020-07-02	Africa|hCoV-19/Zambia/29/2020|EPI ISL 510529|B.1.1|Zambia|2020-03-16	0.0004372703	Africa
Africa|hCoV-19/South Africa/KRISP-K000595/2020|EPI ISL 509248|B.1.140|South Africa|2020-07-02	Africa|hCoV-19/Zambia/29/2020|EPI ISL 510529|B.1.1|Zambia|2020-03-16	0.0004036259	Africa
Africa|hCoV-19/South Africa/KRISP-K000596/2020|EPI ISL 509249|B.1.1.206|South Africa|2020-07-02	Africa|hCoV-19/Zambia/29/2020|EPI ISL 510529|B.1.1|Zambia|2020-03-16	0.0003026797	Africa
Africa|hCoV-19/South Africa/KRISP-K000597/2020|EPI ISL 509250|B.1.1.34|South Africa|2020-07-13	Africa|hCoV-19/Zambia/29/2020|EPI ISL 510529|B.1.1|Zambia|2020-03-16	0.0002017519	Africa
Africa|hCoV-19/South Africa/KRISP-K000598/2020|EPI ISL 509251|B.1.1.206|South Africa|2020-07-03	Africa|hCoV-19/Zambia/29/2020|EPI ISL 510529|B.1.1|Zambia|2020-03-16	0.0001681232	Africa
Africa|hCoV-19/South Africa/KRISP-K000599/2020|EPI ISL 509252|B.1.1.273|South Africa|2020-07-13	Africa|hCoV-19/Zambia/29/2020|EPI ISL 510529|B.1.1|Zambia|2020-03-16	0.0001681232	Africa
Africa|hCoV-19/South Africa/KRISP-K000600/2020|EPI ISL 509253|B.1.1.206|South Africa|2020-07-01	Africa|hCoV-19/Zambia/29/2020|EPI ISL 510529|B.1.1|Zambia|2020-03-16	0.0003026533	Africa
Africa|hCoV-19/South Africa/KRISP-K000601/2020|EPI ISL 509254|B.1.1.57|South Africa|2020-07-13	Africa|hCoV-19/Zambia/29/2020|EPI ISL 510529|B.1.1|Zambia|2020-03-16	0.0001344958	Africa
Africa|hCoV-19/South Africa/KRISP-K000602/2020|EPI ISL 509255|B.1.1.206|South Africa|2020-07-01	Africa|hCoV-19/Zambia/29/2020|EPI ISL 510529|B.1.1|Zambia|2020-03-16	0.0002690197	Africa
Africa|hCoV-19/South Africa/KRISP-K000603/2020|EPI ISL 509256|B.1.1.206|South Africa|2020-07-02	Africa|hCoV-19/Zambia/29/2020|EPI ISL 510529|B.1.1|Zambia|2020-03-16	0.0002353820	Africa
Africa|hCoV-19/South Africa/KRISP-K000604/2020|EPI ISL 509257|C.1|South Africa|2020-07-01	Africa|hCoV-19/Zambia/29/2020|EPI ISL 510529|B.1.1|Zambia|2020-03-16	0.0003026533	Africa
Africa|hCoV-19/South Africa/KRISP-K000606/2020|EPI ISL 509259|B.1.1.206|South Africa|2020-07-02	Africa|hCoV-19/Zambia/29/2020|EPI ISL 510529|B.1.1|Zambia|2020-03-16	0.0004124830	Africa
Africa|hCoV-19/South Africa/KRISP-K000607/2020|EPI ISL 509260|B.1.1.57|South Africa|2020-07-13	Africa|hCoV-19/Zambia/29/2020|EPI ISL 510529|B.1.1|Zambia|2020-03-16	0.0002017607	Africa
Africa|hCoV-19/South Africa/KRISP-K000608/2020|EPI ISL 509261|H.1|South Africa|2020-07-03	Africa|hCoV-19/Zambia/29/2020|EPI ISL 510529|B.1.1|Zambia|2020-03-16	0.0002022530	Africa
Africa|hCoV-19/South Africa/KRISP-K000612/2020|EPI ISL 509264|B.1.1.206|South Africa|2020-07-01	Africa|hCoV-19/Zambia/29/2020|EPI ISL 510529|B.1.1|Zambia|2020-03-16	0.0003699569	Africa
Africa|hCoV-19/South Africa/KRISP-K000613/2020|EPI ISL 509265|B.1.1.206|South Africa|2020-07-14	Africa|hCoV-19/Zambia/29/2020|EPI ISL 510529|B.1.1|Zambia|2020-03-16	0.0003699494	Africa
Africa|hCoV-19/South Africa/KRISP-K000614/2020|EPI ISL 509266|B.1.1.206|South Africa|2020-07-02	Africa|hCoV-19/Zambia/29/2020|EPI ISL 510529|B.1.1|Zambia|2020-03-16	0.0002690315	Africa
Africa|hCoV-19/South Africa/KRISP-K000615/2020|EPI ISL 509267|B.1.1.206|South Africa|2020-07-02	Africa|hCoV-19/Zambia/29/2020|EPI ISL 510529|B.1.1|Zambia|2020-03-16	0.0003363029	Africa
Africa|hCoV-19/South Africa/KRISP-K000616/2020|EPI ISL 509268|B.1.1.206|South Africa|2020-07-01	Africa|hCoV-19/Zambia/29/2020|EPI ISL 510529|B.1.1|Zambia|2020-03-16	0.0002372645	Africa
Africa|hCoV-19/South Africa/KRISP-K000617/2020|EPI ISL 509269|B.1.1.206|South Africa|2020-07-01	Africa|hCoV-19/Zambia/29/2020|EPI ISL 510529|B.1.1|Zambia|2020-03-16	0.0002353922	Africa
Africa|hCoV-19/South Africa/KRISP-K000618/2020|EPI ISL 509270|B.1.1.206|South Africa|2020-07-03	Africa|hCoV-19/Zambia/29/2020|EPI ISL 510529|B.1.1|Zambia|2020-03-16	0.0002017519	Africa
Africa|hCoV-19/South Africa/KRISP-K000620/2020|EPI ISL 509272|B.1.1.206|South Africa|2020-07-01	Africa|hCoV-19/Zambia/29/2020|EPI ISL 510529|B.1.1|Zambia|2020-03-16	0.0002731617	Africa
Africa|hCoV-19/South Africa/KRISP-K000621/2020|EPI ISL 509273|B.1.140|South Africa|2020-07-02	Africa|hCoV-19/Zambia/29/2020|EPI ISL 510529|B.1.1|Zambia|2020-03-16	0.0004069792	Africa
Africa|hCoV-19/South Africa/KRISP-K000622/2020|EPI ISL 509274|B.1.1|South Africa|2020-07-03	Africa|hCoV-19/Zambia/29/2020|EPI ISL 510529|B.1.1|Zambia|2020-03-16	0.0000672423	Africa
Africa|hCoV-19/South Africa/KRISP-K000623/2020|EPI ISL 509275|B.1.1.206|South Africa|2020-07-04	Africa|hCoV-19/Zambia/29/2020|EPI ISL 510529|B.1.1|Zambia|2020-03-16	0.0003363029	Africa
Africa|hCoV-19/South Africa/KRISP-K000624/2020|EPI ISL 509276|B.1.1.206|South Africa|2020-07-02	Africa|hCoV-19/Zambia/29/2020|EPI ISL 510529|B.1.1|Zambia|2020-03-16	0.0002367726	Africa
Africa|hCoV-19/South Africa/KRISP-K000625/2020|EPI ISL 509277|B.1.1.206|South Africa|2020-07-11	Africa|hCoV-19/Zambia/29/2020|EPI ISL 510529|B.1.1|Zambia|2020-03-16	0.0003055742	Africa
Africa|hCoV-19/South Africa/KRISP-K000626/2020|EPI ISL 509278|B.1.1.1|South Africa|2020-07-07	Africa|hCoV-19/Zambia/29/2020|EPI ISL 510529|B.1.1|Zambia|2020-03-16	0.0003120217	Africa
Africa|hCoV-19/South Africa/KRISP-K000628/2020|EPI ISL 509279|B.1.1.206|South Africa|2020-07-12	Africa|hCoV-19/Zambia/29/2020|EPI ISL 510529|B.1.1|Zambia|2020-03-16	0.0002353876	Africa
Africa|hCoV-19/South Africa/KRISP-K000629/2020|EPI ISL 509280|B.1.1|South Africa|2020-07-03	Africa|hCoV-19/Zambia/29/2020|EPI ISL 510529|B.1.1|Zambia|2020-03-16	0.0002423789	Africa
Africa|hCoV-19/South Africa/KRISP-K000630/2020|EPI ISL 509281|B.1.1.206|South Africa|2020-07-03	Africa|hCoV-19/Zambia/29/2020|EPI ISL 510529|B.1.1|Zambia|2020-03-16	0.0002017604	Africa
Africa|hCoV-19/South Africa/KRISP-K000631/2020|EPI ISL 509282|B.1.1.206|South Africa|2020-07-04	Africa|hCoV-19/Zambia/29/2020|EPI ISL 510529|B.1.1|Zambia|2020-03-16	0.0002372323	Africa
Africa|hCoV-19/South Africa/KRISP-K000632/2020|EPI ISL 509283|B.1.1.206|South Africa|2020-07-02	Africa|hCoV-19/Zambia/29/2020|EPI ISL 510529|B.1.1|Zambia|2020-03-16	0.0002353820	Africa
Africa|hCoV-19/South Africa/KRISP-K000633/2020|EPI ISL 509284|B.1.1.206|South Africa|2020-07-02	Africa|hCoV-19/Zambia/29/2020|EPI ISL 510529|B.1.1|Zambia|2020-03-16	0.0002017519	Africa
Africa|hCoV-19/South Africa/KRISP-K000635/2020|EPI ISL 509285|B.1|South Africa|2020-07-07	Africa|hCoV-19/Zambia/29/2020|EPI ISL 510529|B.1.1|Zambia|2020-03-16	0.0003363188	Africa
Africa|hCoV-19/South Africa/KRISP-K000637/2020|EPI ISL 509287|B.1.106|South Africa|2020-07-13	Africa|hCoV-19/Zambia/29/2020|EPI ISL 510529|B.1.1|Zambia|2020-03-16	0.0002690261	Africa
Africa|hCoV-19/South Africa/KRISP-K000639/2020|EPI ISL 509288|C.1|South Africa|2020-07-13	Africa|hCoV-19/Zambia/29/2020|EPI ISL 510529|B.1.1|Zambia|2020-03-16	0.0002708134	Africa
Africa|hCoV-19/South Africa/KRISP-K000640/2020|EPI ISL 509289|B.1.5.31|South Africa|2020-07-13	Africa|hCoV-19/Zambia/29/2020|EPI ISL 510529|B.1.1|Zambia|2020-03-16	0.0002690324	Africa
Africa|hCoV-19/South Africa/KRISP-K000641/2020|EPI ISL 509290|B.1.1.34|South Africa|2020-07-13	Africa|hCoV-19/Zambia/29/2020|EPI ISL 510529|B.1.1|Zambia|2020-03-16	0.0003363323	Africa
Africa|hCoV-19/South Africa/KRISP-K000643/2020|EPI ISL 509292|C.1|South Africa|2020-07-10	Africa|hCoV-19/Zambia/29/2020|EPI ISL 510529|B.1.1|Zambia|2020-03-16	0.0002690197	Africa
Africa|hCoV-19/South Africa/KRISP-K000649/2020|EPI ISL 509293|B.1.5.19|South Africa|2020-07-13	Africa|hCoV-19/Zambia/29/2020|EPI ISL 510529|B.1.1|Zambia|2020-03-16	0.0004372409	Africa
Africa|hCoV-19/South Africa/KRISP-K000650/2020|EPI ISL 509294|B.1.1.206|South Africa|2020-07-13	Africa|hCoV-19/Zambia/29/2020|EPI ISL 510529|B.1.1|Zambia|2020-03-16	0.0003026330	Africa
Africa|hCoV-19/South Africa/KRISP-K000652/2020|EPI ISL 509296|B.1.1.273|South Africa|2020-07-13	Africa|hCoV-19/Zambia/29/2020|EPI ISL 510529|B.1.1|Zambia|2020-03-16	0.0003026401	Africa
Africa|hCoV-19/South Africa/KRISP-K000655/2020|EPI ISL 509298|B.1.1.254|South Africa|2020-07-12	Africa|hCoV-19/Zambia/29/2020|EPI ISL 510529|B.1.1|Zambia|2020-03-16	0.0002097077	Africa
Africa|hCoV-19/South Africa/KRISP-K000658/2020|EPI ISL 509299|C.1|South Africa|2020-07-13	Africa|hCoV-19/Zambia/29/2020|EPI ISL 510529|B.1.1|Zambia|2020-03-16	0.0004375049	Africa
Africa|hCoV-19/South Africa/KRISP-K000659/2020|EPI ISL 509300|B.1.1.206|South Africa|2020-07-13	Africa|hCoV-19/Zambia/29/2020|EPI ISL 510529|B.1.1|Zambia|2020-03-16	0.0003027042	Africa
Africa|hCoV-19/South Africa/KRISP-K001035/2020|EPI ISL 509301|H.1|South Africa|2020-07-17	Africa|hCoV-19/Zambia/29/2020|EPI ISL 510529|B.1.1|Zambia|2020-03-16	0.0001681271	Africa
Africa|hCoV-19/South Africa/KRISP-K001037/2020|EPI ISL 509302|B.1.140|South Africa|2020-07-16	Africa|hCoV-19/Zambia/29/2020|EPI ISL 510529|B.1.1|Zambia|2020-03-16	0.0003363414	Africa
Africa|hCoV-19/South Africa/KRISP-K001038/2020|EPI ISL 509303|B.1.1.273|South Africa|2020-07-16	Africa|hCoV-19/Zambia/29/2020|EPI ISL 510529|B.1.1|Zambia|2020-03-16	0.0003026401	Africa
Africa|hCoV-19/South Africa/KRISP-K001041/2020|EPI ISL 509304|B.1.1.273|South Africa|2020-07-16	Africa|hCoV-19/Zambia/29/2020|EPI ISL 510529|B.1.1|Zambia|2020-03-16	0.0003362962	Africa
Africa|hCoV-19/South Africa/KRISP-K001043/2020|EPI ISL 509305|B.1.5.16|South Africa|2020-07-02	Africa|hCoV-19/Zambia/29/2020|EPI ISL 510529|B.1.1|Zambia|2020-03-16	0.0005045511	Africa
Africa|hCoV-19/South Africa/KRISP-K001044/2020|EPI ISL 509306|B.1.1|South Africa|2020-07-18	Africa|hCoV-19/Zambia/29/2020|EPI ISL 510529|B.1.1|Zambia|2020-03-16	0.0001008698	Africa
Africa|hCoV-19/South Africa/KRISP-K001045/2020|EPI ISL 509307|C.2|South Africa|2020-07-18	Africa|hCoV-19/Zambia/29/2020|EPI ISL 510529|B.1.1|Zambia|2020-03-16	0.0003363029	Africa
Africa|hCoV-19/South Africa/KRISP-K001049/2020|EPI ISL 509308|B.1.1.34|South Africa|2020-07-16	Africa|hCoV-19/Zambia/29/2020|EPI ISL 510529|B.1.1|Zambia|2020-03-16	0.0003363041	Africa
Africa|hCoV-19/South Africa/KRISP-K001051/2020|EPI ISL 509309|B.1.1.206|South Africa|2020-07-14	Africa|hCoV-19/Zambia/29/2020|EPI ISL 510529|B.1.1|Zambia|2020-03-16	0.0003363243	Africa
Africa|hCoV-19/South Africa/KRISP-K001052/2020|EPI ISL 509310|B.1.1.206|South Africa|2020-07-14	Africa|hCoV-19/Zambia/29/2020|EPI ISL 510529|B.1.1|Zambia|2020-03-16	0.0002690197	Africa
Africa|hCoV-19/South Africa/KRISP-K001053/2020|EPI ISL 509311|B.1.1.206|South Africa|2020-07-03	Africa|hCoV-19/Zambia/29/2020|EPI ISL 510529|B.1.1|Zambia|2020-03-16	0.0002022912	Africa
Africa|hCoV-19/South Africa/KRISP-K001055/2020|EPI ISL 509313|B.1.1.62|South Africa|2020-07-13	Africa|hCoV-19/Zambia/29/2020|EPI ISL 510529|B.1.1|Zambia|2020-03-16	0.0002354080	Africa
Africa|hCoV-19/South Africa/KRISP-K001057/2020|EPI ISL 509314|B.1.1.254|South Africa|2020-07-03	Africa|hCoV-19/Zambia/29/2020|EPI ISL 510529|B.1.1|Zambia|2020-03-16	0.0001681159	Africa
Africa|hCoV-19/South Africa/KRISP-K001059/2020|EPI ISL 509316|B.1.1|South Africa|2020-07-01	Africa|hCoV-19/Zambia/29/2020|EPI ISL 510529|B.1.1|Zambia|2020-03-16	0.0003026604	Africa
Africa|hCoV-19/South Africa/KRISP-K001061/2020|EPI ISL 509317|B.1.1.206|South Africa|2020-07-04	Africa|hCoV-19/Zambia/29/2020|EPI ISL 510529|B.1.1|Zambia|2020-03-16	0.0001681198	Africa
Africa|hCoV-19/South Africa/KRISP-K001062/2020|EPI ISL 509318|B.1.1.206|South Africa|2020-07-03	Africa|hCoV-19/Zambia/29/2020|EPI ISL 510529|B.1.1|Zambia|2020-03-16	0.0002017519	Africa
Africa|hCoV-19/South Africa/KRISP-K001063/2020|EPI ISL 509319|B.1.5|South Africa|2020-07-03	Africa|hCoV-19/Zambia/29/2020|EPI ISL 510529|B.1.1|Zambia|2020-03-16	0.0003699756	Africa
Africa|hCoV-19/South Africa/KRISP-K001064/2020|EPI ISL 509320|B.1.1.273|South Africa|2020-07-03	Africa|hCoV-19/Zambia/29/2020|EPI ISL 510529|B.1.1|Zambia|2020-03-16	0.0001681305	Africa
Africa|hCoV-19/South Africa/KRISP-K001065/2020|EPI ISL 509321|B.1.1|South Africa|2020-07-03	Africa|hCoV-19/Zambia/29/2020|EPI ISL 510529|B.1.1|Zambia|2020-03-16	0.0001344990	Africa
Africa|hCoV-19/South Africa/KRISP-K001067/2020|EPI ISL 509323|B.1.1.206|South Africa|2020-07-02	Africa|hCoV-19/Zambia/29/2020|EPI ISL 510529|B.1.1|Zambia|2020-03-16	0.0002690368	Africa
Africa|hCoV-19/South Africa/KRISP-K001068/2020|EPI ISL 509324|C.1|South Africa|2020-07-14	Africa|hCoV-19/Zambia/29/2020|EPI ISL 510529|B.1.1|Zambia|2020-03-16	0.0003362882	Africa
Africa|hCoV-19/South Africa/KRISP-K001071/2020|EPI ISL 509325|B.1.1.273|South Africa|2020-07-18	Africa|hCoV-19/Zambia/29/2020|EPI ISL 510529|B.1.1|Zambia|2020-03-16	0.0002353875	Africa
Africa|hCoV-19/South Africa/KRISP-K001072/2020|EPI ISL 509326|B.1.1.206|South Africa|2020-07-14	Africa|hCoV-19/Zambia/29/2020|EPI ISL 510529|B.1.1|Zambia|2020-03-16	0.0001681159	Africa
Africa|hCoV-19/South Africa/KRISP-K001073/2020|EPI ISL 509327|B.1.1|South Africa|2020-07-14	Africa|hCoV-19/Zambia/29/2020|EPI ISL 510529|B.1.1|Zambia|2020-03-16	0.0002690197	Africa
Africa|hCoV-19/South Africa/KRISP-K001074/2020|EPI ISL 509328|C.1|South Africa|2020-07-14	Africa|hCoV-19/Zambia/29/2020|EPI ISL 510529|B.1.1|Zambia|2020-03-16	0.0003699407	Africa
Africa|hCoV-19/South Africa/KRISP-K001075/2020|EPI ISL 509329|C.1|South Africa|2020-07-02	Africa|hCoV-19/Zambia/29/2020|EPI ISL 510529|B.1.1|Zambia|2020-03-16	0.0003362882	Africa
Africa|hCoV-19/South Africa/KRISP-K001076/2020|EPI ISL 509330|B.1.1|South Africa|2020-07-04	Africa|hCoV-19/Zambia/29/2020|EPI ISL 510529|B.1.1|Zambia|2020-03-16	0.0001344900	Africa
Africa|hCoV-19/South Africa/KRISP-K001077/2020|EPI ISL 509331|B.1.1|South Africa|2020-07-03	Africa|hCoV-19/Zambia/29/2020|EPI ISL 510529|B.1.1|Zambia|2020-03-16	0.0002017566	Africa
Africa|hCoV-19/South Africa/KRISP-K001078/2020|EPI ISL 509332|H.1|South Africa|2020-07-03	Africa|hCoV-19/Zambia/29/2020|EPI ISL 510529|B.1.1|Zambia|2020-03-16	0.0001681271	Africa
Africa|hCoV-19/South Africa/KRISP-K001079/2020|EPI ISL 509333|B.1.1.273|South Africa|2020-07-03	Africa|hCoV-19/Zambia/29/2020|EPI ISL 510529|B.1.1|Zambia|2020-03-16	0.0003026401	Africa
Africa|hCoV-19/South Africa/KRISP-K001080/2020|EPI ISL 509334|B.1.1|South Africa|2020-07-01	Africa|hCoV-19/Zambia/29/2020|EPI ISL 510529|B.1.1|Zambia|2020-03-16	0.0001681198	Africa
Africa|hCoV-19/South Africa/KRISP-K001082/2020|EPI ISL 509335|B.1.1.40|South Africa|2020-07-18	Africa|hCoV-19/Zambia/29/2020|EPI ISL 510529|B.1.1|Zambia|2020-03-16	0.0003026533	Africa
Africa|hCoV-19/South Africa/KRISP-K001084/2020|EPI ISL 509337|C.1|South Africa|2020-07-03	Africa|hCoV-19/Zambia/29/2020|EPI ISL 510529|B.1.1|Zambia|2020-03-16	0.0004035622	Africa
Africa|hCoV-19/South Africa/KRISP-K001085/2020|EPI ISL 509338|C.1|South Africa|2020-07-13	Africa|hCoV-19/Zambia/29/2020|EPI ISL 510529|B.1.1|Zambia|2020-03-16	0.0003026533	Africa
Africa|hCoV-19/South Africa/KRISP-K001087/2020|EPI ISL 509339|B.1.1.56|South Africa|2020-07-13	Africa|hCoV-19/Zambia/29/2020|EPI ISL 510529|B.1.1|Zambia|2020-03-16	0.0003026797	Africa
Africa|hCoV-19/South Africa/KRISP-K001088/2020|EPI ISL 509340|B.1.1.99|South Africa|2020-07-13	Africa|hCoV-19/Zambia/29/2020|EPI ISL 510529|B.1.1|Zambia|2020-03-16	0.0001008654	Africa
Africa|hCoV-19/South Africa/KRISP-K001091/2020|EPI ISL 509342|B.1.1.206|South Africa|2020-07-10	Africa|hCoV-19/Zambia/29/2020|EPI ISL 510529|B.1.1|Zambia|2020-03-16	0.0002690197	Africa
Africa|hCoV-19/South Africa/KRISP-K001096/2020|EPI ISL 509345|B.1.1.206|South Africa|2020-07-13	Africa|hCoV-19/Zambia/29/2020|EPI ISL 510529|B.1.1|Zambia|2020-03-16	0.0003026594	Africa
Africa|hCoV-19/South Africa/KRISP-K001097/2020|EPI ISL 509346|B.1.1|South Africa|2020-07-13	Africa|hCoV-19/Zambia/29/2020|EPI ISL 510529|B.1.1|Zambia|2020-03-16	0.0003363041	Africa
Africa|hCoV-19/South Africa/KRISP-K001098/2020|EPI ISL 509347|B.1.1|South Africa|2020-07-10	Africa|hCoV-19/Zambia/29/2020|EPI ISL 510529|B.1.1|Zambia|2020-03-16	0.0001344931	Africa
Africa|hCoV-19/South Africa/KRISP-K001099/2020|EPI ISL 509348|B.1.1.62|South Africa|2020-07-13	Africa|hCoV-19/Zambia/29/2020|EPI ISL 510529|B.1.1|Zambia|2020-03-16	0.0002017607	Africa
Africa|hCoV-19/South Africa/KRISP-K001101/2020|EPI ISL 509350|C.1|South Africa|2020-07-10	Africa|hCoV-19/Zambia/29/2020|EPI ISL 510529|B.1.1|Zambia|2020-03-16	0.0003026665	Africa
Africa|hCoV-19/South Africa/KRISP-K001103/2020|EPI ISL 509352|B.1.1.206|South Africa|2020-07-13	Africa|hCoV-19/Zambia/29/2020|EPI ISL 510529|B.1.1|Zambia|2020-03-16	0.0002353820	Africa
Africa|hCoV-19/South Africa/KRISP-K001104/2020|EPI ISL 509353|C.1|South Africa|2020-07-13	Africa|hCoV-19/Zambia/29/2020|EPI ISL 510529|B.1.1|Zambia|2020-03-16	0.0003026461	Africa
Africa|hCoV-19/South Africa/KRISP-K001105/2020|EPI ISL 509354|B.1.1.206|South Africa|2020-07-10	Africa|hCoV-19/Zambia/29/2020|EPI ISL 510529|B.1.1|Zambia|2020-03-16	0.0002353875	Africa
Africa|hCoV-19/South Africa/KRISP-K001109/2020|EPI ISL 509356|B.1.1.34|South Africa|2020-07-16	Africa|hCoV-19/Zambia/29/2020|EPI ISL 510529|B.1.1|Zambia|2020-03-16	0.0002017519	Africa
Africa|hCoV-19/South Africa/KRISP-K001110/2020|EPI ISL 509357|C.1|South Africa|2020-07-17	Africa|hCoV-19/Zambia/29/2020|EPI ISL 510529|B.1.1|Zambia|2020-03-16	0.0003363029	Africa
Africa|hCoV-19/South Africa/KRISP-K001112/2020|EPI ISL 509358|B.1.5|South Africa|2020-07-17	Africa|hCoV-19/Zambia/29/2020|EPI ISL 510529|B.1.1|Zambia|2020-03-16	0.0003026940	Africa
Africa|hCoV-19/South Africa/KRISP-K001113/2020|EPI ISL 509359|B.1|South Africa|2020-07-14	Africa|hCoV-19/Zambia/29/2020|EPI ISL 510529|B.1.1|Zambia|2020-03-16	0.0003745260	Africa
Africa|hCoV-19/South Africa/KRISP-K001114/2020|EPI ISL 509360|B.1.1|South Africa|2020-07-17	Africa|hCoV-19/Zambia/29/2020|EPI ISL 510529|B.1.1|Zambia|2020-03-16	0.0001008654	Africa
Africa|hCoV-19/South Africa/KRISP-K001115/2020|EPI ISL 509361|B.1|South Africa|2020-07-14	Africa|hCoV-19/Zambia/29/2020|EPI ISL 510529|B.1.1|Zambia|2020-03-16	0.0004036340	Africa
Africa|hCoV-19/South Africa/KRISP-K001116/2020|EPI ISL 509362|C.1|South Africa|2020-07-16	Africa|hCoV-19/Zambia/29/2020|EPI ISL 510529|B.1.1|Zambia|2020-03-16	0.0003699568	Africa
Africa|hCoV-19/South Africa/KRISP-K001117/2020|EPI ISL 509363|H.1|South Africa|2020-07-17	Africa|hCoV-19/Zambia/29/2020|EPI ISL 510529|B.1.1|Zambia|2020-03-16	0.0002353978	Africa
Africa|hCoV-19/South Africa/KRISP-K001118/2020|EPI ISL 509364|B.1.1.206|South Africa|2020-07-16	Africa|hCoV-19/Zambia/29/2020|EPI ISL 510529|B.1.1|Zambia|2020-03-16	0.0002017519	Africa
Africa|hCoV-19/South Africa/KRISP-K001121/2020|EPI ISL 509365|B.1.1.273|South Africa|2020-07-16	Africa|hCoV-19/Zambia/29/2020|EPI ISL 510529|B.1.1|Zambia|2020-03-16	0.0002353828	Africa
Africa|hCoV-19/South Africa/KRISP-K001122/2020|EPI ISL 515801|B.1.106|South Africa|2020-07-16	Africa|hCoV-19/Zambia/29/2020|EPI ISL 510529|B.1.1|Zambia|2020-03-16	0.0003026605	Africa
Africa|hCoV-19/South Africa/KRISP-K001123/2020|EPI ISL 509366|B.1.1.34|South Africa|2020-07-15	Africa|hCoV-19/Zambia/29/2020|EPI ISL 510529|B.1.1|Zambia|2020-03-16	0.0002017519	Africa
Africa|hCoV-19/South Africa/KRISP-K001124/2020|EPI ISL 509367|B.1.1.40|South Africa|2020-07-16	Africa|hCoV-19/Zambia/29/2020|EPI ISL 510529|B.1.1|Zambia|2020-03-16	0.0003362882	Africa
Africa|hCoV-19/South Africa/KRISP-K001125/2020|EPI ISL 509368|B.1.1.117|South Africa|2020-07-16	Africa|hCoV-19/Zambia/29/2020|EPI ISL 510529|B.1.1|Zambia|2020-03-16	0.0002017479	Africa
Africa|hCoV-19/South Africa/KRISP-K001126/2020|EPI ISL 509369|B.1.5|South Africa|2020-07-16	Africa|hCoV-19/Zambia/29/2020|EPI ISL 510529|B.1.1|Zambia|2020-03-16	0.0003699494	Africa
Africa|hCoV-19/South Africa/KRISP-K001128/2020|EPI ISL 509371|B.1.1.273|South Africa|2020-07-16	Africa|hCoV-19/Zambia/29/2020|EPI ISL 510529|B.1.1|Zambia|2020-03-16	0.0001704636	Africa
Africa|hCoV-19/South Africa/KRISP-K001317/2020|EPI ISL 515802|B.1.1.62|South Africa|2020-07-17	Africa|hCoV-19/Zambia/29/2020|EPI ISL 510529|B.1.1|Zambia|2020-03-16	0.0002353922	Africa
Africa|hCoV-19/South Africa/KRISP-K001318/2020|EPI ISL 515803|B.1.1|South Africa|2020-07-18	Africa|hCoV-19/Zambia/29/2020|EPI ISL 510529|B.1.1|Zambia|2020-03-16	0.0002353922	Africa
Africa|hCoV-19/South Africa/KRISP-K001319/2020|EPI ISL 515804|B.1.1.40|South Africa|2020-07-18	Africa|hCoV-19/Zambia/29/2020|EPI ISL 510529|B.1.1|Zambia|2020-03-16	0.0002017519	Africa
Africa|hCoV-19/South Africa/KRISP-K001320/2020|EPI ISL 515805|C.6|South Africa|2020-07-18	Africa|hCoV-19/Zambia/29/2020|EPI ISL 510529|B.1.1|Zambia|2020-03-16	0.0005046938	Africa
Africa|hCoV-19/South Africa/KRISP-K001321/2020|EPI ISL 515806|B.1.5.31|South Africa|2020-07-18	Africa|hCoV-19/Zambia/29/2020|EPI ISL 510529|B.1.1|Zambia|2020-03-16	0.0003699581	Africa
Africa|hCoV-19/South Africa/KRISP-K001322/2020|EPI ISL 515807|B.1.1.57|South Africa|2020-07-18	Africa|hCoV-19/Zambia/29/2020|EPI ISL 510529|B.1.1|Zambia|2020-03-16	0.0002353875	Africa
Africa|hCoV-19/South Africa/KRISP-K001323/2020|EPI ISL 515808|B.1|South Africa|2020-07-18	Africa|hCoV-19/Zambia/29/2020|EPI ISL 510529|B.1.1|Zambia|2020-03-16	0.0003363414	Africa
Africa|hCoV-19/South Africa/KRISP-K001324/2020|EPI ISL 515809|B.1.5.16|South Africa|2020-07-18	Africa|hCoV-19/Zambia/29/2020|EPI ISL 510529|B.1.1|Zambia|2020-03-16	0.0004709049	Africa
Africa|hCoV-19/South Africa/KRISP-K001325/2020|EPI ISL 515810|H.1|South Africa|2020-07-18	Africa|hCoV-19/Zambia/29/2020|EPI ISL 510529|B.1.1|Zambia|2020-03-16	0.0002353875	Africa
Africa|hCoV-19/South Africa/KRISP-K001326/2020|EPI ISL 515811|B.1.1.34|South Africa|2020-07-18	Africa|hCoV-19/Zambia/29/2020|EPI ISL 510529|B.1.1|Zambia|2020-03-16	0.0002353819	Africa
Africa|hCoV-19/South Africa/KRISP-K001327/2020|EPI ISL 515812|B.1.5.16|South Africa|2020-07-18	Africa|hCoV-19/Zambia/29/2020|EPI ISL 510529|B.1.1|Zambia|2020-03-16	0.0003363334	Africa
Africa|hCoV-19/South Africa/KRISP-K001328/2020|EPI ISL 515813|B.1.1.34|South Africa|2020-07-18	Africa|hCoV-19/Zambia/29/2020|EPI ISL 510529|B.1.1|Zambia|2020-03-16	0.0003363176	Africa
Africa|hCoV-19/South Africa/KRISP-K001329/2020|EPI ISL 515814|B.1.1.206|South Africa|2020-07-18	Africa|hCoV-19/Zambia/29/2020|EPI ISL 510529|B.1.1|Zambia|2020-03-16	0.0003026462	Africa
Africa|hCoV-19/South Africa/KRISP-K001330/2020|EPI ISL 515815|B.1.1.206|South Africa|2020-07-18	Africa|hCoV-19/Zambia/29/2020|EPI ISL 510529|B.1.1|Zambia|2020-03-16	0.0002353820	Africa
Africa|hCoV-19/South Africa/KRISP-K001331/2020|EPI ISL 515816|B.1.1.206|South Africa|2020-07-19	Africa|hCoV-19/Zambia/29/2020|EPI ISL 510529|B.1.1|Zambia|2020-03-16	0.0002353875	Africa
Africa|hCoV-19/South Africa/KRISP-K001332/2020|EPI ISL 515817|B.1.1.62|South Africa|2020-07-19	Africa|hCoV-19/Zambia/29/2020|EPI ISL 510529|B.1.1|Zambia|2020-03-16	0.0002690251	Africa
Africa|hCoV-19/South Africa/KRISP-K001333/2020|EPI ISL 515818|B.1.1.206|South Africa|2020-07-19	Africa|hCoV-19/Zambia/29/2020|EPI ISL 510529|B.1.1|Zambia|2020-03-16	0.0002353828	Africa
Africa|hCoV-19/South Africa/KRISP-K001334/2020|EPI ISL 515819|B.1.1.206|South Africa|2020-07-19	Africa|hCoV-19/Zambia/29/2020|EPI ISL 510529|B.1.1|Zambia|2020-03-16	0.0002690315	Africa
Africa|hCoV-19/South Africa/KRISP-K001335/2020|EPI ISL 515820|B.1.1.206|South Africa|2020-07-19	Africa|hCoV-19/Zambia/29/2020|EPI ISL 510529|B.1.1|Zambia|2020-03-16	0.0003699568	Africa
Africa|hCoV-19/South Africa/KRISP-K001336/2020|EPI ISL 515821|B.1.1.62|South Africa|2020-07-19	Africa|hCoV-19/Zambia/29/2020|EPI ISL 510529|B.1.1|Zambia|2020-03-16	0.0001681305	Africa
Africa|hCoV-19/South Africa/KRISP-K001337/2020|EPI ISL 515822|B.1.1.206|South Africa|2020-07-19	Africa|hCoV-19/Zambia/29/2020|EPI ISL 510529|B.1.1|Zambia|2020-03-16	0.0002690368	Africa
Africa|hCoV-19/South Africa/KRISP-K001338/2020|EPI ISL 515823|B.1.5.16|South Africa|2020-07-18	Africa|hCoV-19/Zambia/29/2020|EPI ISL 510529|B.1.1|Zambia|2020-03-16	0.0003363334	Africa
Africa|hCoV-19/South Africa/KRISP-K001339/2020|EPI ISL 515824|B.1.1.57|South Africa|2020-07-10	Africa|hCoV-19/Zambia/29/2020|EPI ISL 510529|B.1.1|Zambia|2020-03-16	0.0002696325	Africa
Africa|hCoV-19/South Africa/KRISP-K001340/2020|EPI ISL 515825|B.1.1.206|South Africa|2020-07-10	Africa|hCoV-19/Zambia/29/2020|EPI ISL 510529|B.1.1|Zambia|2020-03-16	0.0003026666	Africa
Africa|hCoV-19/South Africa/KRISP-K001341/2020|EPI ISL 515826|B.1.1.56|South Africa|2020-07-10	Africa|hCoV-19/Zambia/29/2020|EPI ISL 510529|B.1.1|Zambia|2020-03-16	0.0002690251	Africa
Africa|hCoV-19/South Africa/KRISP-K001344/2020|EPI ISL 515829|B.1.1.254|South Africa|2020-07-13	Africa|hCoV-19/Zambia/29/2020|EPI ISL 510529|B.1.1|Zambia|2020-03-16	0.0002017479	Africa
Africa|hCoV-19/South Africa/KRISP-K001345/2020|EPI ISL 515830|B.1.106|South Africa|2020-07-13	Africa|hCoV-19/Zambia/29/2020|EPI ISL 510529|B.1.1|Zambia|2020-03-16	0.0004036069	Africa
Africa|hCoV-19/South Africa/KRISP-K001346/2020|EPI ISL 515831|H.1|South Africa|2020-07-13	Africa|hCoV-19/Zambia/29/2020|EPI ISL 510529|B.1.1|Zambia|2020-03-16	0.0002017566	Africa
Africa|hCoV-19/South Africa/KRISP-K001347/2020|EPI ISL 515832|H.1|South Africa|2020-07-01	Africa|hCoV-19/Zambia/29/2020|EPI ISL 510529|B.1.1|Zambia|2020-03-16	0.0001344931	Africa
Africa|hCoV-19/South Africa/KRISP-K001348/2020|EPI ISL 515833|B.1.5|South Africa|2020-07-01	Africa|hCoV-19/Zambia/29/2020|EPI ISL 510529|B.1.1|Zambia|2020-03-16	0.0003363414	Africa
Africa|hCoV-19/South Africa/KRISP-K001349/2020|EPI ISL 515834|B.1.5|South Africa|2020-07-01	Africa|hCoV-19/Zambia/29/2020|EPI ISL 510529|B.1.1|Zambia|2020-03-16	0.0004069419	Africa
Africa|hCoV-19/South Africa/KRISP-K001350/2020|EPI ISL 515835|B.1.1.273|South Africa|2020-06-30	Africa|hCoV-19/Zambia/29/2020|EPI ISL 510529|B.1.1|Zambia|2020-03-16	0.0002353829	Africa
Africa|hCoV-19/South Africa/KRISP-K001351/2020|EPI ISL 515836|B.1.1.206|South Africa|2020-07-01	Africa|hCoV-19/Zambia/29/2020|EPI ISL 510529|B.1.1|Zambia|2020-03-16	0.0003699568	Africa
Africa|hCoV-19/South Africa/KRISP-K001352/2020|EPI ISL 515837|B.1.1|South Africa|2020-06-24	Africa|hCoV-19/Zambia/29/2020|EPI ISL 510529|B.1.1|Zambia|2020-03-16	0.0001681158	Africa
Africa|hCoV-19/South Africa/KRISP-K001353/2020|EPI ISL 515838|B.1.1.1|South Africa|2020-07-01	Africa|hCoV-19/Zambia/29/2020|EPI ISL 510529|B.1.1|Zambia|2020-03-16	0.0004035798	Africa
Africa|hCoV-19/South Africa/KRISP-K001354/2020|EPI ISL 515839|B.1.1.273|South Africa|2020-07-01	Africa|hCoV-19/Zambia/29/2020|EPI ISL 510529|B.1.1|Zambia|2020-03-16	0.0003026605	Africa
Africa|hCoV-19/South Africa/KRISP-K001355/2020|EPI ISL 515840|B.1.1.273|South Africa|2020-07-17	Africa|hCoV-19/Zambia/29/2020|EPI ISL 510529|B.1.1|Zambia|2020-03-16	0.0002017526	Africa
Africa|hCoV-19/South Africa/KRISP-K001356/2020|EPI ISL 515841|B.1.1.34|South Africa|2020-07-16	Africa|hCoV-19/Zambia/29/2020|EPI ISL 510529|B.1.1|Zambia|2020-03-16	0.0001681232	Africa
Africa|hCoV-19/South Africa/KRISP-K001357/2020|EPI ISL 515842|C.1|South Africa|2020-07-16	Africa|hCoV-19/Zambia/29/2020|EPI ISL 510529|B.1.1|Zambia|2020-03-16	0.0005045493	Africa
Africa|hCoV-19/South Africa/KRISP-K001358/2020|EPI ISL 515843|H.1|South Africa|2020-07-15	Africa|hCoV-19/Zambia/29/2020|EPI ISL 510529|B.1.1|Zambia|2020-03-16	0.0002017654	Africa
Africa|hCoV-19/South Africa/KRISP-K001359/2020|EPI ISL 515844|B.1.1.273|South Africa|2020-07-16	Africa|hCoV-19/Zambia/29/2020|EPI ISL 510529|B.1.1|Zambia|2020-03-16	0.0003362736	Africa
Africa|hCoV-19/South Africa/KRISP-K001360/2020|EPI ISL 515845|B.1.1.206|South Africa|2020-07-16	Africa|hCoV-19/Zambia/29/2020|EPI ISL 510529|B.1.1|Zambia|2020-03-16	0.0003363176	Africa
Africa|hCoV-19/South Africa/KRISP-K001361/2020|EPI ISL 515846|C.1|South Africa|2020-07-16	Africa|hCoV-19/Zambia/29/2020|EPI ISL 510529|B.1.1|Zambia|2020-03-16	0.0004372878	Africa
Africa|hCoV-19/South Africa/KRISP-K001362/2020|EPI ISL 515847|B.1.1|South Africa|2020-07-15	Africa|hCoV-19/Zambia/29/2020|EPI ISL 510529|B.1.1|Zambia|2020-03-16	0.0001681271	Africa
Africa|hCoV-19/South Africa/KRISP-K001363/2020|EPI ISL 515848|H.1|South Africa|2020-07-17	Africa|hCoV-19/Zambia/29/2020|EPI ISL 510529|B.1.1|Zambia|2020-03-16	0.0002017566	Africa
Africa|hCoV-19/South Africa/KRISP-K001364/2020|EPI ISL 515849|B.1.1.273|South Africa|2020-07-16	Africa|hCoV-19/Zambia/29/2020|EPI ISL 510529|B.1.1|Zambia|2020-03-16	0.0001681159	Africa
Africa|hCoV-19/South Africa/KRISP-K001365/2020|EPI ISL 515850|B.1.1.273|South Africa|2020-07-16	Africa|hCoV-19/Zambia/29/2020|EPI ISL 510529|B.1.1|Zambia|2020-03-16	0.0002690315	Africa
Africa|hCoV-19/South Africa/KRISP-K001366/2020|EPI ISL 515851|B.1.140|South Africa|2020-07-16	Africa|hCoV-19/Zambia/29/2020|EPI ISL 510529|B.1.1|Zambia|2020-03-16	0.0004709271	Africa
Africa|hCoV-19/South Africa/KRISP-K001367/2020|EPI ISL 515852|B.1.1.273|South Africa|2020-07-16	Africa|hCoV-19/Zambia/29/2020|EPI ISL 510529|B.1.1|Zambia|2020-03-16	0.0001681159	Africa
Africa|hCoV-19/South Africa/KRISP-K001368/2020|EPI ISL 515853|B.1.1.273|South Africa|2020-07-15	Africa|hCoV-19/Zambia/29/2020|EPI ISL 510529|B.1.1|Zambia|2020-03-16	0.0002690080	Africa
Africa|hCoV-19/South Africa/KRISP-K001370/2020|EPI ISL 515855|H.1|South Africa|2020-07-15	Africa|hCoV-19/Zambia/29/2020|EPI ISL 510529|B.1.1|Zambia|2020-03-16	0.0001687666	Africa
Africa|hCoV-19/South Africa/KRISP-K001372/2020|EPI ISL 515857|B.1.1.52|South Africa|2020-07-15	Africa|hCoV-19/Zambia/29/2020|EPI ISL 510529|B.1.1|Zambia|2020-03-16	0.0002021597	Africa
Africa|hCoV-19/South Africa/KRISP-K001373/2020|EPI ISL 515858|B.1.1.273|South Africa|2020-07-17	Africa|hCoV-19/Zambia/29/2020|EPI ISL 510529|B.1.1|Zambia|2020-03-16	0.0002690198	Africa
Africa|hCoV-19/South Africa/KRISP-K001374/2020|EPI ISL 515859|B.1.1.273|South Africa|2020-07-16	Africa|hCoV-19/Zambia/29/2020|EPI ISL 510529|B.1.1|Zambia|2020-03-16	0.0002690324	Africa
Africa|hCoV-19/South Africa/KRISP-K001375/2020|EPI ISL 515860|B.1.1.273|South Africa|2020-07-16	Africa|hCoV-19/Zambia/29/2020|EPI ISL 510529|B.1.1|Zambia|2020-03-16	0.0003026401	Africa
Africa|hCoV-19/South Africa/KRISP-K001377/2020|EPI ISL 515862|B.1.1.206|South Africa|2020-07-16	Africa|hCoV-19/Zambia/29/2020|EPI ISL 510529|B.1.1|Zambia|2020-03-16	0.0002017519	Africa
Africa|hCoV-19/South Africa/KRISP-K001378/2020|EPI ISL 515863|B.1.1.117|South Africa|2020-07-17	Africa|hCoV-19/Zambia/29/2020|EPI ISL 510529|B.1.1|Zambia|2020-03-16	0.0001344900	Africa
Africa|hCoV-19/South Africa/KRISP-K001379/2020|EPI ISL 515864|B.1.1.206|South Africa|2020-07-09	Africa|hCoV-19/Zambia/29/2020|EPI ISL 510529|B.1.1|Zambia|2020-03-16	0.0002353820	Africa
Africa|hCoV-19/South Africa/KRISP-K001380/2020|EPI ISL 515865|B.1.1.206|South Africa|2020-07-19	Africa|hCoV-19/Zambia/29/2020|EPI ISL 510529|B.1.1|Zambia|2020-03-16	0.0002690197	Africa
Africa|hCoV-19/South Africa/KRISP-K001381/2020|EPI ISL 515866|C.1|South Africa|2020-07-19	Africa|hCoV-19/Zambia/29/2020|EPI ISL 510529|B.1.1|Zambia|2020-03-16	0.0005382094	Africa
Africa|hCoV-19/South Africa/KRISP-K001383/2020|EPI ISL 515867|B.1.1.206|South Africa|2020-07-17	Africa|hCoV-19/Zambia/29/2020|EPI ISL 510529|B.1.1|Zambia|2020-03-16	0.0004036231	Africa
Africa|hCoV-19/South Africa/KRISP-K001384/2020|EPI ISL 515868|B.1.1.206|South Africa|2020-07-17	Africa|hCoV-19/Zambia/29/2020|EPI ISL 510529|B.1.1|Zambia|2020-03-16	0.0003363029	Africa
Africa|hCoV-19/South Africa/KRISP-K001385/2020|EPI ISL 515869|B.1.1.206|South Africa|2020-07-09	Africa|hCoV-19/Zambia/29/2020|EPI ISL 510529|B.1.1|Zambia|2020-03-16	0.0002017519	Africa
Africa|hCoV-19/South Africa/KRISP-K001386/2020|EPI ISL 515870|C.1|South Africa|2020-07-17	Africa|hCoV-19/Zambia/29/2020|EPI ISL 510529|B.1.1|Zambia|2020-03-16	0.0004372584	Africa
Africa|hCoV-19/South Africa/KRISP-K001388/2020|EPI ISL 515872|B.1.1.62|South Africa|2020-07-18	Africa|hCoV-19/Zambia/29/2020|EPI ISL 510529|B.1.1|Zambia|2020-03-16	0.0002353978	Africa
Africa|hCoV-19/South Africa/KRISP-K001390/2020|EPI ISL 515874|B.1.140|South Africa|2020-07-20	Africa|hCoV-19/Zambia/29/2020|EPI ISL 510529|B.1.1|Zambia|2020-03-16	0.0004372981	Africa
Africa|hCoV-19/South Africa/KRISP-K001391/2020|EPI ISL 515875|C.9|South Africa|2020-07-18	Africa|hCoV-19/Zambia/29/2020|EPI ISL 510529|B.1.1|Zambia|2020-03-16	0.0004035622	Africa
Africa|hCoV-19/South Africa/KRISP-K001393/2020|EPI ISL 515877|B.1.1.206|South Africa|2020-07-16	Africa|hCoV-19/Zambia/29/2020|EPI ISL 510529|B.1.1|Zambia|2020-03-16	0.0002017431	Africa
Africa|hCoV-19/South Africa/KRISP-K001394/2020|EPI ISL 515878|B.1.1.273|South Africa|2020-07-18	Africa|hCoV-19/Zambia/29/2020|EPI ISL 510529|B.1.1|Zambia|2020-03-16	0.0002690080	Africa
Africa|hCoV-19/South Africa/KRISP-K001395/2020|EPI ISL 515879|B.1.1.273|South Africa|2020-07-19	Africa|hCoV-19/Zambia/29/2020|EPI ISL 510529|B.1.1|Zambia|2020-03-16	0.0003119286	Africa
Africa|hCoV-19/South Africa/KRISP-K001397/2020|EPI ISL 515880|C.9|South Africa|2020-07-18	Africa|hCoV-19/Zambia/29/2020|EPI ISL 510529|B.1.1|Zambia|2020-03-16	0.0004063357	Africa
Africa|hCoV-19/South Africa/KRISP-K001398/2020|EPI ISL 515881|B.1.1.206|South Africa|2020-07-18	Africa|hCoV-19/Zambia/29/2020|EPI ISL 510529|B.1.1|Zambia|2020-03-16	0.0003363176	Africa
Africa|hCoV-19/South Africa/KRISP-K001399/2020|EPI ISL 515882|B.1.1.206|South Africa|2020-07-18	Africa|hCoV-19/Zambia/29/2020|EPI ISL 510529|B.1.1|Zambia|2020-03-16	0.0001681198	Africa
Africa|hCoV-19/South Africa/KRISP-K001400/2020|EPI ISL 515883|B.1.106|South Africa|2020-07-17	Africa|hCoV-19/Zambia/29/2020|EPI ISL 510529|B.1.1|Zambia|2020-03-16	0.0003026605	Africa
Africa|hCoV-19/South Africa/KRISP-K001402/2020|EPI ISL 515885|B.1.1.206|South Africa|2020-07-18	Africa|hCoV-19/Zambia/29/2020|EPI ISL 510529|B.1.1|Zambia|2020-03-16	0.0002353931	Africa
Africa|hCoV-19/South Africa/KRISP-K001403/2020|EPI ISL 515886|B.1.1.206|South Africa|2020-07-18	Africa|hCoV-19/Zambia/29/2020|EPI ISL 510529|B.1.1|Zambia|2020-03-16	0.0002017567	Africa
Africa|hCoV-19/South Africa/KRISP-K001405/2020|EPI ISL 515888|B.1.1.206|South Africa|2020-07-18	Africa|hCoV-19/Zambia/29/2020|EPI ISL 510529|B.1.1|Zambia|2020-03-16	0.0002690315	Africa
Africa|hCoV-19/South Africa/KRISP-K001407/2020|EPI ISL 515890|C.9|South Africa|2020-07-18	Africa|hCoV-19/Zambia/29/2020|EPI ISL 510529|B.1.1|Zambia|2020-03-16	0.0004383066	Africa
Africa|hCoV-19/South Africa/KRISP-K001408/2020|EPI ISL 515891|B.1.1.206|South Africa|2020-07-18	Africa|hCoV-19/Zambia/29/2020|EPI ISL 510529|B.1.1|Zambia|2020-03-16	0.0002017567	Africa
Africa|hCoV-19/South Africa/KRISP-K001409/2020|EPI ISL 515892|B.1.1.273|South Africa|2020-07-17	Africa|hCoV-19/Zambia/29/2020|EPI ISL 510529|B.1.1|Zambia|2020-03-16	0.0003363041	Africa
Africa|hCoV-19/South Africa/KRISP-K001410/2020|EPI ISL 515893|C.1|South Africa|2020-07-17	Africa|hCoV-19/Zambia/29/2020|EPI ISL 510529|B.1.1|Zambia|2020-03-16	0.0003699494	Africa
Africa|hCoV-19/South Africa/KRISP-K002162/2020|EPI ISL 515568|H.1|South Africa|2020-07-08	Africa|hCoV-19/Zambia/29/2020|EPI ISL 510529|B.1.1|Zambia|2020-03-16	0.0002017566	Africa
Africa|hCoV-19/South Africa/KRISP-K002163/2020|EPI ISL 515569|B.1.1.206|South Africa|2020-07-22	Africa|hCoV-19/Zambia/29/2020|EPI ISL 510529|B.1.1|Zambia|2020-03-16	0.0002353922	Africa
Africa|hCoV-19/South Africa/KRISP-K002165/2020|EPI ISL 515571|B.1.1.206|South Africa|2020-07-22	Africa|hCoV-19/Zambia/29/2020|EPI ISL 510529|B.1.1|Zambia|2020-03-16	0.0002713949	Africa
Africa|hCoV-19/South Africa/KRISP-K002168/2020|EPI ISL 515572|B.1.1|South Africa|2020-07-01	Africa|hCoV-19/Zambia/29/2020|EPI ISL 510529|B.1.1|Zambia|2020-03-16	0.0001408240	Africa
Africa|hCoV-19/South Africa/KRISP-K002171/2020|EPI ISL 515573|H.1|South Africa|2020-07-08	Africa|hCoV-19/Zambia/29/2020|EPI ISL 510529|B.1.1|Zambia|2020-03-16	0.0001681271	Africa
Africa|hCoV-19/South Africa/KRISP-K002172/2020|EPI ISL 515574|B.1|South Africa|2020-07-08	Africa|hCoV-19/Zambia/29/2020|EPI ISL 510529|B.1.1|Zambia|2020-03-16	0.0004375307	Africa
Africa|hCoV-19/South Africa/KRISP-K002173/2020|EPI ISL 515575|B.1.1.206|South Africa|2020-07-08	Africa|hCoV-19/Zambia/29/2020|EPI ISL 510529|B.1.1|Zambia|2020-03-16	0.0003363243	Africa
Africa|hCoV-19/South Africa/KRISP-K002174/2020|EPI ISL 515576|B.1.1.206|South Africa|2020-07-09	Africa|hCoV-19/Zambia/29/2020|EPI ISL 510529|B.1.1|Zambia|2020-03-16	0.0002034136	Africa
Africa|hCoV-19/South Africa/KRISP-K002175/2020|EPI ISL 515577|B.1.1.57|South Africa|2020-07-09	Africa|hCoV-19/Zambia/29/2020|EPI ISL 510529|B.1.1|Zambia|2020-03-16	0.0001363290	Africa
Africa|hCoV-19/South Africa/KRISP-K002176/2020|EPI ISL 515578|B.1.1.206|South Africa|2020-06-29	Africa|hCoV-19/Zambia/29/2020|EPI ISL 510529|B.1.1|Zambia|2020-03-16	0.0001399730	Africa
Africa|hCoV-19/South Africa/KRISP-K002177/2020|EPI ISL 515579|B.1.1.57|South Africa|2020-07-09	Africa|hCoV-19/Zambia/29/2020|EPI ISL 510529|B.1.1|Zambia|2020-03-16	0.0001354749	Africa
Africa|hCoV-19/South Africa/KRISP-K002179/2020|EPI ISL 515580|B.1.1.273|South Africa|2020-07-08	Africa|hCoV-19/Zambia/29/2020|EPI ISL 510529|B.1.1|Zambia|2020-03-16	0.0002017567	Africa
Africa|hCoV-19/South Africa/KRISP-K002182/2020|EPI ISL 515581|B.1.1|South Africa|2020-07-08	Africa|hCoV-19/Zambia/29/2020|EPI ISL 510529|B.1.1|Zambia|2020-03-16	0.0002399619	Africa
Africa|hCoV-19/South Africa/KRISP-K002183/2020|EPI ISL 515582|B.1.1.206|South Africa|2020-07-09	Africa|hCoV-19/Zambia/29/2020|EPI ISL 510529|B.1.1|Zambia|2020-03-16	0.0003363243	Africa
Africa|hCoV-19/South Africa/KRISP-K002185/2020|EPI ISL 515584|B.1.1.84|South Africa|2020-06-30	Africa|hCoV-19/Zambia/29/2020|EPI ISL 510529|B.1.1|Zambia|2020-03-16	0.0001344931	Africa
Africa|hCoV-19/South Africa/KRISP-K002186/2020|EPI ISL 515585|B.1.1.84|South Africa|2020-06-30	Africa|hCoV-19/Zambia/29/2020|EPI ISL 510529|B.1.1|Zambia|2020-03-16	0.0002353717	Africa
Africa|hCoV-19/South Africa/KRISP-K002187/2020|EPI ISL 515586|B.1.1.273|South Africa|2020-07-08	Africa|hCoV-19/Zambia/29/2020|EPI ISL 510529|B.1.1|Zambia|2020-03-16	0.0002353773	Africa
Africa|hCoV-19/South Africa/KRISP-K002188/2020|EPI ISL 515587|B.1.5|South Africa|2020-07-08	Africa|hCoV-19/Zambia/29/2020|EPI ISL 510529|B.1.1|Zambia|2020-03-16	0.0001707779	Africa
Africa|hCoV-19/South Africa/KRISP-K002189/2020|EPI ISL 515588|B.1.5|South Africa|2020-07-08	Africa|hCoV-19/Zambia/29/2020|EPI ISL 510529|B.1.1|Zambia|2020-03-16	0.0002035040	Africa
Africa|hCoV-19/South Africa/KRISP-K002190/2020|EPI ISL 515589|B.1.1.62|South Africa|2020-07-14	Africa|hCoV-19/Zambia/29/2020|EPI ISL 510529|B.1.1|Zambia|2020-03-16	0.0002017607	Africa
Africa|hCoV-19/South Africa/KRISP-K002191/2020|EPI ISL 515590|B.1.5|South Africa|2020-07-06	Africa|hCoV-19/Zambia/29/2020|EPI ISL 510529|B.1.1|Zambia|2020-03-16	0.0002043933	Africa
Africa|hCoV-19/South Africa/KRISP-K002194/2020|EPI ISL 515592|B.1.1.40|South Africa|2020-07-16	Africa|hCoV-19/Zambia/29/2020|EPI ISL 510529|B.1.1|Zambia|2020-03-16	0.0003362656	Africa
Africa|hCoV-19/South Africa/KRISP-K002195/2020|EPI ISL 515593|C.1|South Africa|2020-07-10	Africa|hCoV-19/Zambia/29/2020|EPI ISL 510529|B.1.1|Zambia|2020-03-16	0.0003365678	Africa
Africa|hCoV-19/South Africa/KRISP-K002196/2020|EPI ISL 515594|B.1.1.273|South Africa|2020-07-05	Africa|hCoV-19/Zambia/29/2020|EPI ISL 510529|B.1.1|Zambia|2020-03-16	0.0002353773	Africa
Africa|hCoV-19/South Africa/KRISP-K002197/2020|EPI ISL 515595|B.1.1.206|South Africa|2020-07-13	Africa|hCoV-19/Zambia/29/2020|EPI ISL 510529|B.1.1|Zambia|2020-03-16	0.0002103586	Africa
Africa|hCoV-19/South Africa/KRISP-K002198/2020|EPI ISL 515596|B.1.5|South Africa|2020-07-17	Africa|hCoV-19/Zambia/29/2020|EPI ISL 510529|B.1.1|Zambia|2020-03-16	0.0003364443	Africa
Africa|hCoV-19/South Africa/KRISP-K002199/2020|EPI ISL 515597|B.1.140|South Africa|2020-07-14	Africa|hCoV-19/Zambia/29/2020|EPI ISL 510529|B.1.1|Zambia|2020-03-16	0.0003363413	Africa
Africa|hCoV-19/South Africa/KRISP-K002200/2020|EPI ISL 515598|B.1.144|South Africa|2020-07-01	Africa|hCoV-19/Zambia/29/2020|EPI ISL 510529|B.1.1|Zambia|2020-03-16	0.0001056132	Africa
Africa|hCoV-19/South Africa/KRISP-K002201/2020|EPI ISL 515599|B.1.106|South Africa|2020-07-01	Africa|hCoV-19/Zambia/29/2020|EPI ISL 510529|B.1.1|Zambia|2020-03-16	0.0003738554	Africa
Africa|hCoV-19/South Africa/KRISP-K002202/2020|EPI ISL 515600|B.1.140|South Africa|2020-07-16	Africa|hCoV-19/Zambia/29/2020|EPI ISL 510529|B.1.1|Zambia|2020-03-16	0.0003363413	Africa
Africa|hCoV-19/South Africa/KRISP-K002203/2020|EPI ISL 515601|B.1.140|South Africa|2020-07-09	Africa|hCoV-19/Zambia/29/2020|EPI ISL 510529|B.1.1|Zambia|2020-03-16	0.0004036355	Africa
Africa|hCoV-19/South Africa/KRISP-K002204/2020|EPI ISL 515602|B.1.1.273|South Africa|2020-07-18	Africa|hCoV-19/Zambia/29/2020|EPI ISL 510529|B.1.1|Zambia|2020-03-16	0.0002353773	Africa
Africa|hCoV-19/South Africa/KRISP-K002205/2020|EPI ISL 515603|B.1.106|South Africa|2020-07-16	Africa|hCoV-19/Zambia/29/2020|EPI ISL 510529|B.1.1|Zambia|2020-03-16	0.0005080125	Africa
Africa|hCoV-19/South Africa/KRISP-K002206/2020|EPI ISL 515604|B.1.1.273|South Africa|2020-07-17	Africa|hCoV-19/Zambia/29/2020|EPI ISL 510529|B.1.1|Zambia|2020-03-16	0.0002690144	Africa
Africa|hCoV-19/South Africa/KRISP-K002209/2020|EPI ISL 515606|B.1.140|South Africa|2020-07-24	Africa|hCoV-19/Zambia/29/2020|EPI ISL 510529|B.1.1|Zambia|2020-03-16	0.0006056444	Africa
Africa|hCoV-19/South Africa/KRISP-K002210/2020|EPI ISL 515607|B.1.1.117|South Africa|2020-07-24	Africa|hCoV-19/Zambia/29/2020|EPI ISL 510529|B.1.1|Zambia|2020-03-16	0.0002355403	Africa
Africa|hCoV-19/South Africa/KRISP-K002211/2020|EPI ISL 515608|B.1.140|South Africa|2020-07-08	Africa|hCoV-19/Zambia/29/2020|EPI ISL 510529|B.1.1|Zambia|2020-03-16	0.0004119236	Africa
Africa|hCoV-19/South Africa/KRISP-K002213/2020|EPI ISL 515610|C.1|South Africa|2020-07-30	Africa|hCoV-19/Zambia/29/2020|EPI ISL 510529|B.1.1|Zambia|2020-03-16	0.0003027479	Africa
Africa|hCoV-19/South Africa/KRISP-K002214/2020|EPI ISL 515611|B.1.1.117|South Africa|2020-07-30	Africa|hCoV-19/Zambia/29/2020|EPI ISL 510529|B.1.1|Zambia|2020-03-16	0.0001373352	Africa
Africa|hCoV-19/South Africa/KRISP-K002215/2020|EPI ISL 515612|B.1.1.206|South Africa|2020-07-30	Africa|hCoV-19/Zambia/29/2020|EPI ISL 510529|B.1.1|Zambia|2020-03-16	0.0002690369	Africa
Africa|hCoV-19/South Africa/KRISP-K002216/2020|EPI ISL 515613|B.1.1.206|South Africa|2020-07-18	Africa|hCoV-19/Zambia/29/2020|EPI ISL 510529|B.1.1|Zambia|2020-03-16	0.0002372195	Africa
Africa|hCoV-19/South Africa/KRISP-K002217/2020|EPI ISL 515614|B.1.144|South Africa|2020-07-18	Africa|hCoV-19/Zambia/29/2020|EPI ISL 510529|B.1.1|Zambia|2020-03-16	0.0001038153	Africa
Africa|hCoV-19/South Africa/KRISP-K002218/2020|EPI ISL 515615|B.1.1.206|South Africa|2020-07-17	Africa|hCoV-19/Zambia/29/2020|EPI ISL 510529|B.1.1|Zambia|2020-03-16	0.0003718536	Africa
Africa|hCoV-19/South Africa/KRISP-K002219/2020|EPI ISL 515616|H.1|South Africa|2020-07-21	Africa|hCoV-19/Zambia/29/2020|EPI ISL 510529|B.1.1|Zambia|2020-03-16	0.0002018924	Africa
Africa|hCoV-19/South Africa/KRISP-K002220/2020|EPI ISL 515617|B.1.144|South Africa|2020-07-13	Africa|hCoV-19/Zambia/29/2020|EPI ISL 510529|B.1.1|Zambia|2020-03-16	0.0002420749	Africa
Africa|hCoV-19/South Africa/KRISP-K002221/2020|EPI ISL 515618|B.1.1.206|South Africa|2020-07-20	Africa|hCoV-19/Zambia/29/2020|EPI ISL 510529|B.1.1|Zambia|2020-03-16	0.0001752257	Africa
Africa|hCoV-19/South Africa/KRISP-K002222/2020|EPI ISL 515619|B.1.106|South Africa|2020-07-21	Africa|hCoV-19/Zambia/29/2020|EPI ISL 510529|B.1.1|Zambia|2020-03-16	0.0002018700	Africa
Africa|hCoV-19/South Africa/KRISP-K002223/2020|EPI ISL 515620|C.1|South Africa|2020-07-21	Africa|hCoV-19/Zambia/29/2020|EPI ISL 510529|B.1.1|Zambia|2020-03-16	0.0003075504	Africa
Africa|hCoV-19/South Africa/KRISP-K002225/2020|EPI ISL 515621|B.1.1.206|South Africa|2020-07-21	Africa|hCoV-19/Zambia/29/2020|EPI ISL 510529|B.1.1|Zambia|2020-03-16	0.0002817141	Africa
Africa|hCoV-19/South Africa/KRISP-K002226/2020|EPI ISL 515622|B.1.1.254|South Africa|2020-07-21	Africa|hCoV-19/Zambia/29/2020|EPI ISL 510529|B.1.1|Zambia|2020-03-16	0.0001681229	Africa
Africa|hCoV-19/South Africa/KRISP-K002227/2020|EPI ISL 515623|B.1.237|South Africa|2020-07-21	Africa|hCoV-19/Zambia/29/2020|EPI ISL 510529|B.1.1|Zambia|2020-03-16	0.0003699743	Africa
Africa|hCoV-19/South Africa/KRISP-K002228/2020|EPI ISL 515624|B.1.5|South Africa|2020-07-20	Africa|hCoV-19/Zambia/29/2020|EPI ISL 510529|B.1.1|Zambia|2020-03-16	0.0001398430	Africa
Africa|hCoV-19/South Africa/KRISP-K002229/2020|EPI ISL 515625|B.1.1.206|South Africa|2020-07-21	Africa|hCoV-19/Zambia/29/2020|EPI ISL 510529|B.1.1|Zambia|2020-03-16	0.0003405625	Africa
Africa|hCoV-19/South Africa/KRISP-K002230/2020|EPI ISL 515626|C.1|South Africa|2020-07-21	Africa|hCoV-19/Zambia/29/2020|EPI ISL 510529|B.1.1|Zambia|2020-03-16	0.0003434830	Africa
Africa|hCoV-19/South Africa/KRISP-K002231/2020|EPI ISL 515627|B.1.1|South Africa|2020-07-18	Africa|hCoV-19/Zambia/29/2020|EPI ISL 510529|B.1.1|Zambia|2020-03-16	0.0001344958	Africa
Africa|hCoV-19/South Africa/KRISP-K002234/2020|EPI ISL 515628|C.1|South Africa|2020-07-21	Africa|hCoV-19/Zambia/29/2020|EPI ISL 510529|B.1.1|Zambia|2020-03-16	0.0003362882	Africa
Africa|hCoV-19/South Africa/KRISP-K002237/2020|EPI ISL 515629|C.1|South Africa|2020-07-20	Africa|hCoV-19/Zambia/29/2020|EPI ISL 510529|B.1.1|Zambia|2020-03-16	0.0003060979	Africa
Africa|hCoV-19/South Africa/KRISP-K002238/2020|EPI ISL 515630|B.1.1|South Africa|2020-07-20	Africa|hCoV-19/Zambia/29/2020|EPI ISL 510529|B.1.1|Zambia|2020-03-16	0.0001751293	Africa
Africa|hCoV-19/South Africa/KRISP-K002239/2020|EPI ISL 515631|B.1.1.206|South Africa|2020-07-20	Africa|hCoV-19/Zambia/29/2020|EPI ISL 510529|B.1.1|Zambia|2020-03-16	0.0002690260	Africa
Africa|hCoV-19/South Africa/KRISP-K002242/2020|EPI ISL 515633|B.1.5|South Africa|2020-07-21	Africa|hCoV-19/Zambia/29/2020|EPI ISL 510529|B.1.1|Zambia|2020-03-16	0.0003727028	Africa
Africa|hCoV-19/South Africa/KRISP-K002243/2020|EPI ISL 515634|B.1.1.34|South Africa|2020-07-21	Africa|hCoV-19/Zambia/29/2020|EPI ISL 510529|B.1.1|Zambia|2020-03-16	0.0003026462	Africa
Africa|hCoV-19/South Africa/KRISP-K002244/2020|EPI ISL 515635|B.1.106|South Africa|2020-07-20	Africa|hCoV-19/Zambia/29/2020|EPI ISL 510529|B.1.1|Zambia|2020-03-16	0.0003034256	Africa
Africa|hCoV-19/South Africa/KRISP-K002249/2020|EPI ISL 515636|B.1.1|South Africa|2020-07-21	Africa|hCoV-19/Zambia/29/2020|EPI ISL 510529|B.1.1|Zambia|2020-03-16	0.0002390663	Africa
Africa|hCoV-19/South Africa/KRISP-K002251/2020|EPI ISL 515638|B.1.1|South Africa|2020-07-21	Africa|hCoV-19/Zambia/29/2020|EPI ISL 510529|B.1.1|Zambia|2020-03-16	0.0001359973	Africa
Africa|hCoV-19/South Africa/KRISP-K002253/2020|EPI ISL 515639|B.1.1.117|South Africa|2020-07-21	Africa|hCoV-19/Zambia/29/2020|EPI ISL 510529|B.1.1|Zambia|2020-03-16	0.0002017519	Africa
Africa|hCoV-19/South Africa/KRISP-K002255/2020|EPI ISL 515640|B.1.1|South Africa|2020-07-21	Africa|hCoV-19/Zambia/29/2020|EPI ISL 510529|B.1.1|Zambia|2020-03-16	0.0001686755	Africa
Africa|hCoV-19/South Africa/KRISP-K002256/2020|EPI ISL 515641|B.1.1.56|South Africa|2020-07-21	Africa|hCoV-19/Zambia/29/2020|EPI ISL 510529|B.1.1|Zambia|2020-03-16	0.0003026725	Africa
Africa|hCoV-19/South Africa/KRISP-K002257/2020|EPI ISL 515642|B.1.1.206|South Africa|2020-07-19	Africa|hCoV-19/Zambia/29/2020|EPI ISL 510529|B.1.1|Zambia|2020-03-16	0.0003026594	Africa
Africa|hCoV-19/South Africa/KRISP-K002258/2020|EPI ISL 515643|B.1.1.206|South Africa|2020-07-18	Africa|hCoV-19/Zambia/29/2020|EPI ISL 510529|B.1.1|Zambia|2020-03-16	0.0001344900	Africa
Africa|hCoV-19/South Africa/KRISP-K002259/2020|EPI ISL 515644|C.1|South Africa|2020-07-18	Africa|hCoV-19/Zambia/29/2020|EPI ISL 510529|B.1.1|Zambia|2020-03-16	0.0003026533	Africa
Africa|hCoV-19/South Africa/KRISP-K002260/2020|EPI ISL 515645|B.1.5|South Africa|2020-07-16	Africa|hCoV-19/Zambia/29/2020|EPI ISL 510529|B.1.1|Zambia|2020-03-16	0.0003363347	Africa
Africa|hCoV-19/South Africa/KRISP-K002263/2020|EPI ISL 515646|B.1.1.206|South Africa|2020-07-19	Africa|hCoV-19/Zambia/29/2020|EPI ISL 510529|B.1.1|Zambia|2020-03-16	0.0003052767	Africa
Africa|hCoV-19/South Africa/KRISP-K002264/2020|EPI ISL 515647|B.1.1.206|South Africa|2020-07-19	Africa|hCoV-19/Zambia/29/2020|EPI ISL 510529|B.1.1|Zambia|2020-03-16	0.0002353922	Africa
Africa|hCoV-19/South Africa/KRISP-K002265/2020|EPI ISL 515648|B.1.1.62|South Africa|2020-07-20	Africa|hCoV-19/Zambia/29/2020|EPI ISL 510529|B.1.1|Zambia|2020-03-16	0.0002387533	Africa
Africa|hCoV-19/South Africa/KRISP-K002266/2020|EPI ISL 515649|H.1|South Africa|2020-07-20	Africa|hCoV-19/Zambia/29/2020|EPI ISL 510529|B.1.1|Zambia|2020-03-16	0.0002355880	Africa
Africa|hCoV-19/South Africa/KRISP-K002268/2020|EPI ISL 515650|C.1|South Africa|2020-07-20	Africa|hCoV-19/Zambia/29/2020|EPI ISL 510529|B.1.1|Zambia|2020-03-16	0.0003026533	Africa
Africa|hCoV-19/South Africa/KRISP-K002269/2020|EPI ISL 515651|B.1.1.1|South Africa|2020-07-21	Africa|hCoV-19/Zambia/29/2020|EPI ISL 510529|B.1.1|Zambia|2020-03-16	0.0002353875	Africa
Africa|hCoV-19/South Africa/KRISP-K002270/2020|EPI ISL 515652|B.1.1.206|South Africa|2020-07-20	Africa|hCoV-19/Zambia/29/2020|EPI ISL 510529|B.1.1|Zambia|2020-03-16	0.0002359929	Africa
Africa|hCoV-19/South Africa/KRISP-K002271/2020|EPI ISL 515653|B.1.1.206|South Africa|2020-07-19	Africa|hCoV-19/Zambia/29/2020|EPI ISL 510529|B.1.1|Zambia|2020-03-16	0.0001344900	Africa
Africa|hCoV-19/South Africa/KRISP-K002273/2020|EPI ISL 515654|C.1|South Africa|2020-07-21	Africa|hCoV-19/Zambia/29/2020|EPI ISL 510529|B.1.1|Zambia|2020-03-16	0.0003699245	Africa
Africa|hCoV-19/South Africa/KRISP-K002274/2020|EPI ISL 515655|B.1.1.206|South Africa|2020-07-21	Africa|hCoV-19/Zambia/29/2020|EPI ISL 510529|B.1.1|Zambia|2020-03-16	0.0002353773	Africa
Africa|hCoV-19/South Africa/KRISP-K002278/2020|EPI ISL 515658|B.1.1.206|South Africa|2020-07-21	Africa|hCoV-19/Zambia/29/2020|EPI ISL 510529|B.1.1|Zambia|2020-03-16	0.0003363176	Africa
Africa|hCoV-19/South Africa/KRISP-K002279/2020|EPI ISL 515659|B.1.1.206|South Africa|2020-07-21	Africa|hCoV-19/Zambia/29/2020|EPI ISL 510529|B.1.1|Zambia|2020-03-16	0.0003363176	Africa
Africa|hCoV-19/South Africa/KRISP-K002280/2020|EPI ISL 515660|C.1|South Africa|2020-07-21	Africa|hCoV-19/Zambia/29/2020|EPI ISL 510529|B.1.1|Zambia|2020-03-16	0.0003363108	Africa
Africa|hCoV-19/South Africa/KRISP-K002281/2020|EPI ISL 515661|B.1.1.1|South Africa|2020-07-21	Africa|hCoV-19/Zambia/29/2020|EPI ISL 510529|B.1.1|Zambia|2020-03-16	0.0001681198	Africa
Africa|hCoV-19/South Africa/KRISP-K002282/2020|EPI ISL 515662|C.2|South Africa|2020-07-21	Africa|hCoV-19/Zambia/29/2020|EPI ISL 510529|B.1.1|Zambia|2020-03-16	0.0004035622	Africa
Africa|hCoV-19/South Africa/KRISP-K002283/2020|EPI ISL 515663|B.1.1.206|South Africa|2020-07-12	Africa|hCoV-19/Zambia/29/2020|EPI ISL 510529|B.1.1|Zambia|2020-03-16	0.0001704537	Africa
Africa|hCoV-19/South Africa/KRISP-K002284/2020|EPI ISL 515664|B.1.1.206|South Africa|2020-07-21	Africa|hCoV-19/Zambia/29/2020|EPI ISL 510529|B.1.1|Zambia|2020-03-16	0.0004189843	Africa
Africa|hCoV-19/South Africa/KRISP-K002287/2020|EPI ISL 515665|B.1.1.206|South Africa|2020-07-19	Africa|hCoV-19/Zambia/29/2020|EPI ISL 510529|B.1.1|Zambia|2020-03-16	0.0002690314	Africa
Africa|hCoV-19/South Africa/KRISP-K002288/2020|EPI ISL 515666|B.1.1.206|South Africa|2020-07-21	Africa|hCoV-19/Zambia/29/2020|EPI ISL 510529|B.1.1|Zambia|2020-03-16	0.0003362803	Africa
Africa|hCoV-19/South Africa/KRISP-K002289/2020|EPI ISL 515667|B.1.1.34|South Africa|2020-07-20	Africa|hCoV-19/Zambia/29/2020|EPI ISL 510529|B.1.1|Zambia|2020-03-16	0.0002034640	Africa
Africa|hCoV-19/South Africa/KRISP-K002290/2020|EPI ISL 515668|B.1.1.206|South Africa|2020-07-23	Africa|hCoV-19/Zambia/29/2020|EPI ISL 510529|B.1.1|Zambia|2020-03-16	0.0002353923	Africa
Africa|hCoV-19/South Africa/KRISP-K002291/2020|EPI ISL 515669|C.1|South Africa|2020-07-22	Africa|hCoV-19/Zambia/29/2020|EPI ISL 510529|B.1.1|Zambia|2020-03-16	0.0005048718	Africa
Africa|hCoV-19/South Africa/KRISP-K002292/2020|EPI ISL 515670|B.1.1.206|South Africa|2020-07-22	Africa|hCoV-19/Zambia/29/2020|EPI ISL 510529|B.1.1|Zambia|2020-03-16	0.0002047511	Africa
Africa|hCoV-19/South Africa/KRISP-K002293/2020|EPI ISL 515671|C.1|South Africa|2020-07-23	Africa|hCoV-19/Zambia/29/2020|EPI ISL 510529|B.1.1|Zambia|2020-03-16	0.0004372012	Africa
Africa|hCoV-19/South Africa/KRISP-K002295/2020|EPI ISL 515672|B.1.1.206|South Africa|2020-07-23	Africa|hCoV-19/Zambia/29/2020|EPI ISL 510529|B.1.1|Zambia|2020-03-16	0.0002353875	Africa
Africa|hCoV-19/South Africa/KRISP-K002296/2020|EPI ISL 515673|B.1.1.206|South Africa|2020-07-21	Africa|hCoV-19/Zambia/29/2020|EPI ISL 510529|B.1.1|Zambia|2020-03-16	0.0001416730	Africa
Africa|hCoV-19/South Africa/KRISP-K002297/2020|EPI ISL 515674|C.6|South Africa|2020-07-20	Africa|hCoV-19/Zambia/29/2020|EPI ISL 510529|B.1.1|Zambia|2020-03-16	0.0004374523	Africa
Africa|hCoV-19/South Africa/KRISP-K002298/2020|EPI ISL 515675|B.1.1.206|South Africa|2020-07-23	Africa|hCoV-19/Zambia/29/2020|EPI ISL 510529|B.1.1|Zambia|2020-03-16	0.0001683496	Africa
Africa|hCoV-19/South Africa/KRISP-K002299/2020|EPI ISL 515676|H.1|South Africa|2020-07-22	Africa|hCoV-19/Zambia/29/2020|EPI ISL 510529|B.1.1|Zambia|2020-03-16	0.0002017654	Africa
Africa|hCoV-19/South Africa/KRISP-K002300/2020|EPI ISL 515677|C.1|South Africa|2020-07-21	Africa|hCoV-19/Zambia/29/2020|EPI ISL 510529|B.1.1|Zambia|2020-03-16	0.0005090638	Africa
Africa|hCoV-19/South Africa/KRISP-K002301/2020|EPI ISL 515678|B.1.1.206|South Africa|2020-07-22	Africa|hCoV-19/Zambia/29/2020|EPI ISL 510529|B.1.1|Zambia|2020-03-16	0.0002690197	Africa
Africa|hCoV-19/South Africa/KRISP-K002303/2020|EPI ISL 515680|C.1|South Africa|2020-07-23	Africa|hCoV-19/Zambia/29/2020|EPI ISL 510529|B.1.1|Zambia|2020-03-16	0.0004372305	Africa
Africa|hCoV-19/South Africa/KRISP-K002304/2020|EPI ISL 515681|C.1|South Africa|2020-07-23	Africa|hCoV-19/Zambia/29/2020|EPI ISL 510529|B.1.1|Zambia|2020-03-16	0.0004372011	Africa
Africa|hCoV-19/South Africa/KRISP-K002306/2020|EPI ISL 515682|B.1.1.206|South Africa|2020-07-21	Africa|hCoV-19/Zambia/29/2020|EPI ISL 510529|B.1.1|Zambia|2020-03-16	0.0004372306	Africa
Africa|hCoV-19/South Africa/KRISP-K002307/2020|EPI ISL 515683|B.1.1.206|South Africa|2020-07-23	Africa|hCoV-19/Zambia/29/2020|EPI ISL 510529|B.1.1|Zambia|2020-03-16	0.0003026533	Africa
Africa|hCoV-19/South Africa/KRISP-K002308/2020|EPI ISL 515684|B.1.1.206|South Africa|2020-07-22	Africa|hCoV-19/Zambia/29/2020|EPI ISL 510529|B.1.1|Zambia|2020-03-16	0.0002353978	Africa
Africa|hCoV-19/South Africa/KRISP-K002309/2020|EPI ISL 515685|B.1.1|South Africa|2020-07-23	Africa|hCoV-19/Zambia/29/2020|EPI ISL 510529|B.1.1|Zambia|2020-03-16	0.0001691525	Africa
Africa|hCoV-19/South Africa/KRISP-K002310/2020|EPI ISL 515686|B.1.1.206|South Africa|2020-07-23	Africa|hCoV-19/Zambia/29/2020|EPI ISL 510529|B.1.1|Zambia|2020-03-16	0.0003708135	Africa
Africa|hCoV-19/South Africa/KRISP-K002311/2020|EPI ISL 515687|C.9|South Africa|2020-07-22	Africa|hCoV-19/Zambia/29/2020|EPI ISL 510529|B.1.1|Zambia|2020-03-16	0.0004035973	Africa
Africa|hCoV-19/South Africa/KRISP-K002312/2020|EPI ISL 515688|B.1.1.206|South Africa|2020-07-22	Africa|hCoV-19/Zambia/29/2020|EPI ISL 510529|B.1.1|Zambia|2020-03-16	0.0002353828	Africa
Africa|hCoV-19/South Africa/KRISP-K002313/2020|EPI ISL 515689|B.1.140|South Africa|2020-07-22	Africa|hCoV-19/Zambia/29/2020|EPI ISL 510529|B.1.1|Zambia|2020-03-16	0.0005045850	Africa
Africa|hCoV-19/South Africa/KRISP-K002314/2020|EPI ISL 515690|B.1.5|South Africa|2020-07-22	Africa|hCoV-19/Zambia/29/2020|EPI ISL 510529|B.1.1|Zambia|2020-03-16	0.0003384057	Africa
Africa|hCoV-19/South Africa/KRISP-K002315/2020|EPI ISL 515691|B.1.5|South Africa|2020-07-22	Africa|hCoV-19/Zambia/29/2020|EPI ISL 510529|B.1.1|Zambia|2020-03-16	0.0004036355	Africa
Africa|hCoV-19/South Africa/KRISP-K002316/2020|EPI ISL 515692|B.1.1.206|South Africa|2020-07-22	Africa|hCoV-19/Zambia/29/2020|EPI ISL 510529|B.1.1|Zambia|2020-03-16	0.0002694146	Africa
Africa|hCoV-19/South Africa/KRISP-K002318/2020|EPI ISL 515694|B.1.1.206|South Africa|2020-07-22	Africa|hCoV-19/Zambia/29/2020|EPI ISL 510529|B.1.1|Zambia|2020-03-16	0.0003363096	Africa
Africa|hCoV-19/South Africa/KRISP-K002319/2020|EPI ISL 515695|H.1|South Africa|2020-07-22	Africa|hCoV-19/Zambia/29/2020|EPI ISL 510529|B.1.1|Zambia|2020-03-16	0.0001713355	Africa
Africa|hCoV-19/South Africa/KRISP-K002320/2020|EPI ISL 515696|B.1.5|South Africa|2020-07-22	Africa|hCoV-19/Zambia/29/2020|EPI ISL 510529|B.1.1|Zambia|2020-03-16	0.0003363345	Africa
Africa|hCoV-19/South Africa/KRISP-K002321/2020|EPI ISL 515697|B.1.1.273|South Africa|2020-07-22	Africa|hCoV-19/Zambia/29/2020|EPI ISL 510529|B.1.1|Zambia|2020-03-16	0.0003362962	Africa
Africa|hCoV-19/South Africa/KRISP-K002322/2020|EPI ISL 515698|B.1.5|South Africa|2020-07-22	Africa|hCoV-19/Zambia/29/2020|EPI ISL 510529|B.1.1|Zambia|2020-03-16	0.0001681311	Africa
Africa|hCoV-19/South Africa/KRISP-K002323/2020|EPI ISL 515699|B.1.1.206|South Africa|2020-07-23	Africa|hCoV-19/Zambia/29/2020|EPI ISL 510529|B.1.1|Zambia|2020-03-16	0.0002353931	Africa
Africa|hCoV-19/South Africa/KRISP-K002325/2020|EPI ISL 515701|B.1.1.206|South Africa|2020-07-22	Africa|hCoV-19/Zambia/29/2020|EPI ISL 510529|B.1.1|Zambia|2020-03-16	0.0004373156	Africa
Africa|hCoV-19/South Africa/KRISP-K002326/2020|EPI ISL 515702|B.1.1.206|South Africa|2020-07-22	Africa|hCoV-19/Zambia/29/2020|EPI ISL 510529|B.1.1|Zambia|2020-03-16	0.0004709742	Africa
Africa|hCoV-19/South Africa/KRISP-K002327/2020|EPI ISL 515703|B.1.1.206|South Africa|2020-07-14	Africa|hCoV-19/Zambia/29/2020|EPI ISL 510529|B.1.1|Zambia|2020-03-16	0.0002690315	Africa
Africa|hCoV-19/South Africa/KRISP-K002329/2020|EPI ISL 515705|B.1.1.10|South Africa|2020-07-22	Africa|hCoV-19/Zambia/29/2020|EPI ISL 510529|B.1.1|Zambia|2020-03-16	0.0001344958	Africa
Africa|hCoV-19/South Africa/KRISP-K002331/2020|EPI ISL 515706|H.1|South Africa|2020-07-22	Africa|hCoV-19/Zambia/29/2020|EPI ISL 510529|B.1.1|Zambia|2020-03-16	0.0001681271	Africa
Africa|hCoV-19/South Africa/KRISP-K002332/2020|EPI ISL 515707|B.1.1.206|South Africa|2020-07-23	Africa|hCoV-19/Zambia/29/2020|EPI ISL 510529|B.1.1|Zambia|2020-03-16	0.0002353820	Africa
Africa|hCoV-19/South Africa/KRISP-K002333/2020|EPI ISL 515708|B.1.1.206|South Africa|2020-07-22	Africa|hCoV-19/Zambia/29/2020|EPI ISL 510529|B.1.1|Zambia|2020-03-16	0.0004036583	Africa
Africa|hCoV-19/South Africa/KRISP-K002335/2020|EPI ISL 515709|B.1.1|South Africa|2020-07-23	Africa|hCoV-19/Zambia/29/2020|EPI ISL 510529|B.1.1|Zambia|2020-03-16	0.0001008698	Africa
Africa|hCoV-19/South Africa/KRISP-K002336/2020|EPI ISL 515710|C.1|South Africa|2020-07-23	Africa|hCoV-19/Zambia/29/2020|EPI ISL 510529|B.1.1|Zambia|2020-03-16	0.0004035893	Africa
Africa|hCoV-19/South Africa/KRISP-K002337/2020|EPI ISL 515711|B.1.1.99|South Africa|2020-07-22	Africa|hCoV-19/Zambia/29/2020|EPI ISL 510529|B.1.1|Zambia|2020-03-16	0.0001344931	Africa
Africa|hCoV-19/South Africa/KRISP-K002341/2020|EPI ISL 515714|B.1|South Africa|2020-07-22	Africa|hCoV-19/Zambia/29/2020|EPI ISL 510529|B.1.1|Zambia|2020-03-16	0.0002353931	Africa
Africa|hCoV-19/South Africa/KRISP-K002343/2020|EPI ISL 515716|B.1.1.206|South Africa|2020-07-23	Africa|hCoV-19/Zambia/29/2020|EPI ISL 510529|B.1.1|Zambia|2020-03-16	0.0003026665	Africa
Africa|hCoV-19/South Africa/KRISP-K002345/2020|EPI ISL 515717|B.1.1.206|South Africa|2020-07-21	Africa|hCoV-19/Zambia/29/2020|EPI ISL 510529|B.1.1|Zambia|2020-03-16	0.0004816609	Africa
Africa|hCoV-19/South Africa/KRISP-K002346/2020|EPI ISL 515718|B.1.1.273|South Africa|2020-07-23	Africa|hCoV-19/Zambia/29/2020|EPI ISL 510529|B.1.1|Zambia|2020-03-16	0.0003039453	Africa
Africa|hCoV-19/South Africa/KRISP-K002347/2020|EPI ISL 515719|B.1.1.206|South Africa|2020-07-23	Africa|hCoV-19/Zambia/29/2020|EPI ISL 510529|B.1.1|Zambia|2020-03-16	0.0003026736	Africa
Africa|hCoV-19/South Africa/KRISP-K002348/2020|EPI ISL 515720|B.1.1|South Africa|2020-07-22	Africa|hCoV-19/Zambia/29/2020|EPI ISL 510529|B.1.1|Zambia|2020-03-16	0.0002690197	Africa
Africa|hCoV-19/South Africa/KRISP-K002349/2020|EPI ISL 515721|B.1.1.206|South Africa|2020-07-10	Africa|hCoV-19/Zambia/29/2020|EPI ISL 510529|B.1.1|Zambia|2020-03-16	0.0003026869	Africa
Africa|hCoV-19/South Africa/KRISP-K002350/2020|EPI ISL 515722|B.1.1.34|South Africa|2020-07-21	Africa|hCoV-19/Zambia/29/2020|EPI ISL 510529|B.1.1|Zambia|2020-03-16	0.0003699656	Africa
Africa|hCoV-19/South Africa/KRISP-K002352/2020|EPI ISL 515724|C.9|South Africa|2020-07-21	Africa|hCoV-19/Zambia/29/2020|EPI ISL 510529|B.1.1|Zambia|2020-03-16	0.0004372305	Africa
Africa|hCoV-19/South Africa/KRISP-K002353/2020|EPI ISL 515725|C.1|South Africa|2020-07-22	Africa|hCoV-19/Zambia/29/2020|EPI ISL 510529|B.1.1|Zambia|2020-03-16	0.0004038433	Africa
Africa|hCoV-19/South Africa/KRISP-K002354/2020|EPI ISL 515726|B.1.1.206|South Africa|2020-07-21	Africa|hCoV-19/Zambia/29/2020|EPI ISL 510529|B.1.1|Zambia|2020-03-16	0.0002066690	Africa
Africa|hCoV-19/South Africa/KRISP-K002357/2020|EPI ISL 515728|B.1.1.273|South Africa|2020-07-21	Africa|hCoV-19/Zambia/29/2020|EPI ISL 510529|B.1.1|Zambia|2020-03-16	0.0003362815	Africa
Africa|hCoV-19/South Africa/KRISP-K002358/2020|EPI ISL 515729|B.1.1.206|South Africa|2020-07-21	Africa|hCoV-19/Zambia/29/2020|EPI ISL 510529|B.1.1|Zambia|2020-03-16	0.0003026462	Africa
Africa|hCoV-19/South Africa/KRISP-K002359/2020|EPI ISL 515730|B.1.1.206|South Africa|2020-07-22	Africa|hCoV-19/Zambia/29/2020|EPI ISL 510529|B.1.1|Zambia|2020-03-16	0.0003363176	Africa
Africa|hCoV-19/South Africa/KRISP-K002363/2020|EPI ISL 515731|B.1.1|South Africa|2020-07-21	Africa|hCoV-19/Zambia/29/2020|EPI ISL 510529|B.1.1|Zambia|2020-03-16	0.0001344900	Africa
Africa|hCoV-19/South Africa/KRISP-K002364/2020|EPI ISL 515732|B.1.1.206|South Africa|2020-07-14	Africa|hCoV-19/Zambia/29/2020|EPI ISL 510529|B.1.1|Zambia|2020-03-16	0.0003026533	Africa
Africa|hCoV-19/South Africa/KRISP-K002365/2020|EPI ISL 515733|B.1.1.273|South Africa|2020-07-22	Africa|hCoV-19/Zambia/29/2020|EPI ISL 510529|B.1.1|Zambia|2020-03-16	0.0003362962	Africa
Africa|hCoV-19/South Africa/KRISP-K002366/2020|EPI ISL 515734|B.1.1.206|South Africa|2020-07-21	Africa|hCoV-19/Zambia/29/2020|EPI ISL 510529|B.1.1|Zambia|2020-03-16	0.0002353922	Africa
Africa|hCoV-19/South Africa/KRISP-K002367/2020|EPI ISL 515735|C.1|South Africa|2020-07-22	Africa|hCoV-19/Zambia/29/2020|EPI ISL 510529|B.1.1|Zambia|2020-03-16	0.0004089007	Africa
Africa|hCoV-19/South Africa/KRISP-K002368/2020|EPI ISL 515736|B.1.1.206|South Africa|2020-07-22	Africa|hCoV-19/Zambia/29/2020|EPI ISL 510529|B.1.1|Zambia|2020-03-16	0.0001681198	Africa
Africa|hCoV-19/South Africa/KRISP-K002369/2020|EPI ISL 515737|C.1|South Africa|2020-07-22	Africa|hCoV-19/Zambia/29/2020|EPI ISL 510529|B.1.1|Zambia|2020-03-16	0.0003363176	Africa
Africa|hCoV-19/South Africa/KRISP-K002370/2020|EPI ISL 515738|B.1.1.62|South Africa|2020-07-22	Africa|hCoV-19/Zambia/29/2020|EPI ISL 510529|B.1.1|Zambia|2020-03-16	0.0003046919	Africa
Africa|hCoV-19/South Africa/KRISP-K002371/2020|EPI ISL 515739|C.1|South Africa|2020-07-22	Africa|hCoV-19/Zambia/29/2020|EPI ISL 510529|B.1.1|Zambia|2020-03-16	0.0003699493	Africa
Africa|hCoV-19/South Africa/KRISP-K002372/2020|EPI ISL 515740|H.1|South Africa|2020-07-20	Africa|hCoV-19/Zambia/29/2020|EPI ISL 510529|B.1.1|Zambia|2020-03-16	0.0002353931	Africa
Africa|hCoV-19/South Africa/KRISP-K002375/2020|EPI ISL 515741|B.1.1|South Africa|2020-07-21	Africa|hCoV-19/Zambia/29/2020|EPI ISL 510529|B.1.1|Zambia|2020-03-16	0.0001352538	Africa
Africa|hCoV-19/South Africa/KRISP-K002376/2020|EPI ISL 515742|B.1.1|South Africa|2020-07-22	Africa|hCoV-19/Zambia/29/2020|EPI ISL 510529|B.1.1|Zambia|2020-03-16	0.0001017952	Africa
Africa|hCoV-19/South Africa/KRISP-K002377/2020|EPI ISL 515743|B.1.1.206|South Africa|2020-07-22	Africa|hCoV-19/Zambia/29/2020|EPI ISL 510529|B.1.1|Zambia|2020-03-16	0.0004036055	Africa
Africa|hCoV-19/South Africa/KRISP-K002378/2020|EPI ISL 515744|B.1|South Africa|2020-07-20	Africa|hCoV-19/Zambia/29/2020|EPI ISL 510529|B.1.1|Zambia|2020-03-16	0.0004036436	Africa
Africa|hCoV-19/South Africa/KRISP-K002379/2020|EPI ISL 515745|C.1|South Africa|2020-07-22	Africa|hCoV-19/Zambia/29/2020|EPI ISL 510529|B.1.1|Zambia|2020-03-16	0.0002702007	Africa
Africa|hCoV-19/South Africa/KRISP-K002380/2020|EPI ISL 515746|B.1.1|South Africa|2020-07-22	Africa|hCoV-19/Zambia/29/2020|EPI ISL 510529|B.1.1|Zambia|2020-03-16	0.0001018480	Africa
Africa|hCoV-19/South Africa/KRISP-K002381/2020|EPI ISL 515747|B.1.1|South Africa|2020-07-17	Africa|hCoV-19/Zambia/29/2020|EPI ISL 510529|B.1.1|Zambia|2020-03-16	0.0002358974	Africa
Africa|hCoV-19/South Africa/KRISP-K002382/2020|EPI ISL 515748|B.1.1.206|South Africa|2020-07-22	Africa|hCoV-19/Zambia/29/2020|EPI ISL 510529|B.1.1|Zambia|2020-03-16	0.0003026665	Africa
Africa|hCoV-19/South Africa/KRISP-K002383/2020|EPI ISL 515749|B.1.1.206|South Africa|2020-07-20	Africa|hCoV-19/Zambia/29/2020|EPI ISL 510529|B.1.1|Zambia|2020-03-16	0.0002353875	Africa
Africa|hCoV-19/South Africa/KRISP-K002384/2020|EPI ISL 515750|B.1.1.273|South Africa|2020-07-22	Africa|hCoV-19/Zambia/29/2020|EPI ISL 510529|B.1.1|Zambia|2020-03-16	0.0002033840	Africa
Africa|hCoV-19/South Africa/KRISP-K002385/2020|EPI ISL 515751|B.1.1.206|South Africa|2020-07-22	Africa|hCoV-19/Zambia/29/2020|EPI ISL 510529|B.1.1|Zambia|2020-03-16	0.0002017519	Africa
Africa|hCoV-19/South Africa/KRISP-K002386/2020|EPI ISL 515752|B.1.1.206|South Africa|2020-07-21	Africa|hCoV-19/Zambia/29/2020|EPI ISL 510529|B.1.1|Zambia|2020-03-16	0.0002690017	Africa
Africa|hCoV-19/South Africa/KRISP-K002387/2020|EPI ISL 515753|B.1.1.64|South Africa|2020-07-22	Africa|hCoV-19/Zambia/29/2020|EPI ISL 510529|B.1.1|Zambia|2020-03-16	0.0001681159	Africa
Africa|hCoV-19/South Africa/KRISP-K002388/2020|EPI ISL 515754|B.1.1.206|South Africa|2020-07-22	Africa|hCoV-19/Zambia/29/2020|EPI ISL 510529|B.1.1|Zambia|2020-03-16	0.0003026594	Africa
Africa|hCoV-19/South Africa/KRISP-K002390/2020|EPI ISL 515755|B.1|South Africa|2020-07-25	Africa|hCoV-19/Zambia/29/2020|EPI ISL 510529|B.1.1|Zambia|2020-03-16	0.0002041846	Africa
Africa|hCoV-19/South Africa/KRISP-K002391/2020|EPI ISL 515756|B.1.1.57|South Africa|2020-07-21	Africa|hCoV-19/Zambia/29/2020|EPI ISL 510529|B.1.1|Zambia|2020-03-16	0.0002373321	Africa
Africa|hCoV-19/South Africa/KRISP-K002392/2020|EPI ISL 515757|B.1.1|South Africa|2020-07-27	Africa|hCoV-19/Zambia/29/2020|EPI ISL 510529|B.1.1|Zambia|2020-03-16	0.0002353876	Africa
Africa|hCoV-19/South Africa/KRISP-K002393/2020|EPI ISL 515758|B.1.1|South Africa|2020-07-28	Africa|hCoV-19/Zambia/29/2020|EPI ISL 510529|B.1.1|Zambia|2020-03-16	0.0000672423	Africa
Africa|hCoV-19/South Africa/KRISP-K002394/2020|EPI ISL 515759|C.1|South Africa|2020-07-28	Africa|hCoV-19/Zambia/29/2020|EPI ISL 510529|B.1.1|Zambia|2020-03-16	0.0004725607	Africa
Africa|hCoV-19/South Africa/KRISP-K002395/2020|EPI ISL 515760|B.1.1.273|South Africa|2020-07-28	Africa|hCoV-19/Zambia/29/2020|EPI ISL 510529|B.1.1|Zambia|2020-03-16	0.0004372116	Africa
Africa|hCoV-19/South Africa/KRISP-K002396/2020|EPI ISL 515761|H.1|South Africa|2020-07-30	Africa|hCoV-19/Zambia/29/2020|EPI ISL 510529|B.1.1|Zambia|2020-03-16	0.0001403237	Africa
Africa|hCoV-19/South Africa/KRISP-K002398/2020|EPI ISL 515762|B.1.1.117|South Africa|2020-07-27	Africa|hCoV-19/Zambia/29/2020|EPI ISL 510529|B.1.1|Zambia|2020-03-16	0.0002017519	Africa
Africa|hCoV-19/South Africa/KRISP-K002399/2020|EPI ISL 515763|B.1.1.62|South Africa|2020-07-30	Africa|hCoV-19/Zambia/29/2020|EPI ISL 510529|B.1.1|Zambia|2020-03-16	0.0003026665	Africa
Africa|hCoV-19/South Africa/KRISP-K002400/2020|EPI ISL 515764|B.1.1.206|South Africa|2020-07-30	Africa|hCoV-19/Zambia/29/2020|EPI ISL 510529|B.1.1|Zambia|2020-03-16	0.0002690017	Africa
Africa|hCoV-19/South Africa/KRISP-K002403/2020|EPI ISL 515767|B.1.1.117|South Africa|2020-07-24	Africa|hCoV-19/Zambia/29/2020|EPI ISL 510529|B.1.1|Zambia|2020-03-16	0.0002017519	Africa
Africa|hCoV-19/South Africa/KRISP-K002404/2020|EPI ISL 515768|C.1|South Africa|2020-07-27	Africa|hCoV-19/Zambia/29/2020|EPI ISL 510529|B.1.1|Zambia|2020-03-16	0.0004746268	Africa
Africa|hCoV-19/South Africa/KRISP-K002405/2020|EPI ISL 515769|B.1.1.273|South Africa|2020-07-27	Africa|hCoV-19/Zambia/29/2020|EPI ISL 510529|B.1.1|Zambia|2020-03-16	0.0002017566	Africa
Africa|hCoV-19/South Africa/KRISP-K002406/2020|EPI ISL 515770|B.1.1.57|South Africa|2020-07-29	Africa|hCoV-19/Zambia/29/2020|EPI ISL 510529|B.1.1|Zambia|2020-03-16	0.0002034254	Africa
Africa|hCoV-19/South Africa/KRISP-K002407/2020|EPI ISL 515771|B.1.1.273|South Africa|2020-07-30	Africa|hCoV-19/Zambia/29/2020|EPI ISL 510529|B.1.1|Zambia|2020-03-16	0.0003026798	Africa
Africa|hCoV-19/South Africa/KRISP-K002408/2020|EPI ISL 515772|B.1.5|South Africa|2020-07-28	Africa|hCoV-19/Zambia/29/2020|EPI ISL 510529|B.1.1|Zambia|2020-03-16	0.0002049566	Africa
Africa|hCoV-19/South Africa/KRISP-K002411/2020|EPI ISL 515773|C.9|South Africa|2020-07-29	Africa|hCoV-19/Zambia/29/2020|EPI ISL 510529|B.1.1|Zambia|2020-03-16	0.0004035622	Africa
Africa|hCoV-19/South Africa/KRISP-K002412/2020|EPI ISL 515774|B.1.1|South Africa|2020-07-28	Africa|hCoV-19/Zambia/29/2020|EPI ISL 510529|B.1.1|Zambia|2020-03-16	0.0001695505	Africa
Africa|hCoV-19/South Africa/KRISP-K002413/2020|EPI ISL 515775|B.1.1.206|South Africa|2020-07-24	Africa|hCoV-19/Zambia/29/2020|EPI ISL 510529|B.1.1|Zambia|2020-03-16	0.0004036055	Africa
Africa|hCoV-19/South Africa/KRISP-K002414/2020|EPI ISL 515776|B.1.1.206|South Africa|2020-07-24	Africa|hCoV-19/Zambia/29/2020|EPI ISL 510529|B.1.1|Zambia|2020-03-16	0.0002017519	Africa
Africa|hCoV-19/South Africa/KRISP-K002415/2020|EPI ISL 515777|B.1.1.206|South Africa|2020-07-29	Africa|hCoV-19/Zambia/29/2020|EPI ISL 510529|B.1.1|Zambia|2020-03-16	0.0003026665	Africa
Africa|hCoV-19/South Africa/KRISP-K002416/2020|EPI ISL 515778|B.1.1.206|South Africa|2020-07-30	Africa|hCoV-19/Zambia/29/2020|EPI ISL 510529|B.1.1|Zambia|2020-03-16	0.0003699568	Africa
Africa|hCoV-19/South Africa/KRISP-K002417/2020|EPI ISL 515779|B.1.1.206|South Africa|2020-07-30	Africa|hCoV-19/Zambia/29/2020|EPI ISL 510529|B.1.1|Zambia|2020-03-16	0.0001746566	Africa
Africa|hCoV-19/South Africa/KRISP-K002418/2020|EPI ISL 515780|B.1.1.206|South Africa|2020-07-30	Africa|hCoV-19/Zambia/29/2020|EPI ISL 510529|B.1.1|Zambia|2020-03-16	0.0002017519	Africa
Africa|hCoV-19/South Africa/KRISP-K002419/2020|EPI ISL 515781|B.1.1.206|South Africa|2020-07-30	Africa|hCoV-19/Zambia/29/2020|EPI ISL 510529|B.1.1|Zambia|2020-03-16	0.0002017519	Africa
Africa|hCoV-19/South Africa/KRISP-K002420/2020|EPI ISL 515782|B.1.1.206|South Africa|2020-07-30	Africa|hCoV-19/Zambia/29/2020|EPI ISL 510529|B.1.1|Zambia|2020-03-16	0.0002353922	Africa
Africa|hCoV-19/South Africa/KRISP-K002421/2020|EPI ISL 515783|B.1.1.206|South Africa|2020-07-30	Africa|hCoV-19/Zambia/29/2020|EPI ISL 510529|B.1.1|Zambia|2020-03-16	0.0001691582	Africa
Africa|hCoV-19/South Africa/KRISP-K002423/2020|EPI ISL 515784|B.1.1.117|South Africa|2020-07-30	Africa|hCoV-19/Zambia/29/2020|EPI ISL 510529|B.1.1|Zambia|2020-03-16	0.0002020099	Africa
Africa|hCoV-19/South Africa/KRISP-K002424/2020|EPI ISL 515785|B.1.1.57|South Africa|2020-07-30	Africa|hCoV-19/Zambia/29/2020|EPI ISL 510529|B.1.1|Zambia|2020-03-16	0.0002051522	Africa
Africa|hCoV-19/South Africa/KRISP-K002425/2020|EPI ISL 515786|B.1.1.57|South Africa|2020-07-29	Africa|hCoV-19/Zambia/29/2020|EPI ISL 510529|B.1.1|Zambia|2020-03-16	0.0003390931	Africa
Africa|hCoV-19/South Africa/KRISP-K002426/2020|EPI ISL 515787|C.1|South Africa|2020-07-29	Africa|hCoV-19/Zambia/29/2020|EPI ISL 510529|B.1.1|Zambia|2020-03-16	0.0003704602	Africa
Africa|hCoV-19/South Africa/KRISP-K002427/2020|EPI ISL 515788|B.1.1|South Africa|2020-07-30	Africa|hCoV-19/Zambia/29/2020|EPI ISL 510529|B.1.1|Zambia|2020-03-16	0.0002716316	Africa
Africa|hCoV-19/South Africa/KRISP-K002428/2020|EPI ISL 515789|B.1.1.273|South Africa|2020-07-30	Africa|hCoV-19/Zambia/29/2020|EPI ISL 510529|B.1.1|Zambia|2020-03-16	0.0003362961	Africa
Africa|hCoV-19/South Africa/KRISP-K002429/2020|EPI ISL 515790|B.1.1.206|South Africa|2020-07-30	Africa|hCoV-19/Zambia/29/2020|EPI ISL 510529|B.1.1|Zambia|2020-03-16	0.0003026605	Africa
Africa|hCoV-19/South Africa/KRISP-K002430/2020|EPI ISL 515791|B.1.1.206|South Africa|2020-07-30	Africa|hCoV-19/Zambia/29/2020|EPI ISL 510529|B.1.1|Zambia|2020-03-16	0.0003363109	Africa
Africa|hCoV-19/South Africa/KRISP-K002431/2020|EPI ISL 515792|C.1|South Africa|2020-07-29	Africa|hCoV-19/Zambia/29/2020|EPI ISL 510529|B.1.1|Zambia|2020-03-16	0.0005065320	Africa
Africa|hCoV-19/South Africa/KRISP-K002433/2020|EPI ISL 515793|B.1.1.206|South Africa|2020-07-30	Africa|hCoV-19/Zambia/29/2020|EPI ISL 510529|B.1.1|Zambia|2020-03-16	0.0001700322	Africa
Africa|hCoV-19/South Africa/KRISP-K002437/2020|EPI ISL 515794|B.1.1.62|South Africa|2020-07-30	Africa|hCoV-19/Zambia/29/2020|EPI ISL 510529|B.1.1|Zambia|2020-03-16	0.0002017653	Africa
Africa|hCoV-19/South Africa/KRISP-K002439/2020|EPI ISL 515795|B.1.1.206|South Africa|2020-07-30	Africa|hCoV-19/Zambia/29/2020|EPI ISL 510529|B.1.1|Zambia|2020-03-16	0.0002397531	Africa
Africa|hCoV-19/South Africa/KRISP-K002440/2020|EPI ISL 515796|B.1.1.40|South Africa|2020-07-29	Africa|hCoV-19/Zambia/29/2020|EPI ISL 510529|B.1.1|Zambia|2020-03-16	0.0003044331	Africa
Africa|hCoV-19/South Africa/KRISP-K002441/2020|EPI ISL 515797|C.1|South Africa|2020-07-30	Africa|hCoV-19/Zambia/29/2020|EPI ISL 510529|B.1.1|Zambia|2020-03-16	0.0003363174	Africa
Africa|hCoV-19/South Africa/KRISP-K002442/2020|EPI ISL 515798|B.1.1.99|South Africa|2020-07-30	Africa|hCoV-19/Zambia/29/2020|EPI ISL 510529|B.1.1|Zambia|2020-03-16	0.0001704577	Africa
Africa|hCoV-19/South Africa/KRISP-K002443/2020|EPI ISL 515799|C.1|South Africa|2020-07-29	Africa|hCoV-19/Zambia/29/2020|EPI ISL 510529|B.1.1|Zambia|2020-03-16	0.0004047210	Africa
Africa|hCoV-19/South Africa/KRISP-K002444/2020|EPI ISL 518034|B.1.1.57|South Africa|2020-07-07	Africa|hCoV-19/Zambia/29/2020|EPI ISL 510529|B.1.1|Zambia|2020-03-16	0.0001681232	Africa
Africa|hCoV-19/South Africa/KRISP-K002445/2020|EPI ISL 518035|H.1|South Africa|2020-07-07	Africa|hCoV-19/Zambia/29/2020|EPI ISL 510529|B.1.1|Zambia|2020-03-16	0.0002690495	Africa
Africa|hCoV-19/South Africa/KRISP-K002448/2020|EPI ISL 518037|B.1.1|South Africa|2020-07-17	Africa|hCoV-19/Zambia/29/2020|EPI ISL 510529|B.1.1|Zambia|2020-03-16	0.0001008654	Africa
Africa|hCoV-19/South Africa/KRISP-K002449/2020|EPI ISL 518038|B.1.1.57|South Africa|2020-07-17	Africa|hCoV-19/Zambia/29/2020|EPI ISL 510529|B.1.1|Zambia|2020-03-16	0.0001356174	Africa
Africa|hCoV-19/South Africa/KRISP-K002451/2020|EPI ISL 518039|B.1.1|South Africa|2020-07-18	Africa|hCoV-19/Zambia/29/2020|EPI ISL 510529|B.1.1|Zambia|2020-03-16	0.0001008655	Africa
Africa|hCoV-19/South Africa/KRISP-K002454/2020|EPI ISL 518040|H.1|South Africa|2020-07-13	Africa|hCoV-19/Zambia/29/2020|EPI ISL 510529|B.1.1|Zambia|2020-03-16	0.0002017614	Africa
Africa|hCoV-19/South Africa/KRISP-K002455/2020|EPI ISL 518041|B.1.1.273|South Africa|2020-07-13	Africa|hCoV-19/Zambia/29/2020|EPI ISL 510529|B.1.1|Zambia|2020-03-16	0.0002353773	Africa
Africa|hCoV-19/South Africa/KRISP-K002456/2020|EPI ISL 518042|B.1.1.273|South Africa|2020-07-09	Africa|hCoV-19/Zambia/29/2020|EPI ISL 510529|B.1.1|Zambia|2020-03-16	0.0002693222	Africa
Africa|hCoV-19/South Africa/KRISP-K002457/2020|EPI ISL 518043|B.1.1.273|South Africa|2020-07-07	Africa|hCoV-19/Zambia/29/2020|EPI ISL 510529|B.1.1|Zambia|2020-03-16	0.0002690144	Africa
Africa|hCoV-19/South Africa/KRISP-K002460/2020|EPI ISL 518044|H.1|South Africa|2020-07-06	Africa|hCoV-19/Zambia/29/2020|EPI ISL 510529|B.1.1|Zambia|2020-03-16	0.0002017614	Africa
Africa|hCoV-19/South Africa/KRISP-K002461/2020|EPI ISL 518045|B.1.106|South Africa|2020-07-06	Africa|hCoV-19/Zambia/29/2020|EPI ISL 510529|B.1.1|Zambia|2020-03-16	0.0003026676	Africa
Africa|hCoV-19/South Africa/KRISP-K002464/2020|EPI ISL 518047|B.1.1.273|South Africa|2020-07-14	Africa|hCoV-19/Zambia/29/2020|EPI ISL 510529|B.1.1|Zambia|2020-03-16	0.0002690315	Africa
Africa|hCoV-19/South Africa/KRISP-K002465/2020|EPI ISL 518048|B.1.1.273|South Africa|2020-06-25	Africa|hCoV-19/Zambia/29/2020|EPI ISL 510529|B.1.1|Zambia|2020-03-16	0.0002353875	Africa
Africa|hCoV-19/South Africa/KRISP-K002466/2020|EPI ISL 518049|B.1.1.62|South Africa|2020-06-23	Africa|hCoV-19/Zambia/29/2020|EPI ISL 510529|B.1.1|Zambia|2020-03-16	0.0001681305	Africa
Africa|hCoV-19/South Africa/KRISP-K002467/2020|EPI ISL 518050|B.1.5|South Africa|2020-07-01	Africa|hCoV-19/Zambia/29/2020|EPI ISL 510529|B.1.1|Zambia|2020-03-16	0.0002353986	Africa
Africa|hCoV-19/South Africa/KRISP-K002472/2020|EPI ISL 518051|B.1.5|South Africa|2020-07-14	Africa|hCoV-19/Zambia/29/2020|EPI ISL 510529|B.1.1|Zambia|2020-03-16	0.0003699743	Africa
Africa|hCoV-19/South Africa/KRISP-K002474/2020|EPI ISL 518052|B.1.1.273|South Africa|2020-06-29	Africa|hCoV-19/Zambia/29/2020|EPI ISL 510529|B.1.1|Zambia|2020-03-16	0.0002353875	Africa
Africa|hCoV-19/South Africa/KRISP-K002479/2020|EPI ISL 535390|C.1|South Africa|2020-08-07	Africa|hCoV-19/Zambia/29/2020|EPI ISL 510529|B.1.1|Zambia|2020-03-16	0.0003699568	Africa
Africa|hCoV-19/South Africa/KRISP-K002483/2020|EPI ISL 535391|H.1|South Africa|2020-08-07	Africa|hCoV-19/Zambia/29/2020|EPI ISL 510529|B.1.1|Zambia|2020-03-16	0.0002742450	Africa
Africa|hCoV-19/South Africa/KRISP-K002484/2020|EPI ISL 535392|B.1|South Africa|2020-08-07	Africa|hCoV-19/Zambia/29/2020|EPI ISL 510529|B.1.1|Zambia|2020-03-16	0.0004709665	Africa
Africa|hCoV-19/South Africa/KRISP-K002486/2020|EPI ISL 535393|H.1|South Africa|2020-08-07	Africa|hCoV-19/Zambia/29/2020|EPI ISL 510529|B.1.1|Zambia|2020-03-16	0.0003363109	Africa
Africa|hCoV-19/South Africa/KRISP-K002490/2020|EPI ISL 535394|B.1.1.10|South Africa|2020-08-07	Africa|hCoV-19/Zambia/29/2020|EPI ISL 510529|B.1.1|Zambia|2020-03-16	0.0001681345	Africa
Africa|hCoV-19/South Africa/KRISP-K002491/2020|EPI ISL 535395|B.1.1|South Africa|2020-08-07	Africa|hCoV-19/Zambia/29/2020|EPI ISL 510529|B.1.1|Zambia|2020-03-16	0.0003363176	Africa
Africa|hCoV-19/South Africa/KRISP-K002495/2020|EPI ISL 535396|B.1.1.273|South Africa|2020-08-06	Africa|hCoV-19/Zambia/29/2020|EPI ISL 510529|B.1.1|Zambia|2020-03-16	0.0004036150	Africa
Africa|hCoV-19/South Africa/KRISP-K002498/2020|EPI ISL 535397|B.1.1.206|South Africa|2020-08-05	Africa|hCoV-19/Zambia/29/2020|EPI ISL 510529|B.1.1|Zambia|2020-03-16	0.0002017519	Africa
Africa|hCoV-19/South Africa/KRISP-K002501/2020|EPI ISL 535398|B.1.1.273|South Africa|2020-08-07	Africa|hCoV-19/Zambia/29/2020|EPI ISL 510529|B.1.1|Zambia|2020-03-16	0.0002017526	Africa
Africa|hCoV-19/South Africa/KRISP-K002502/2020|EPI ISL 535399|B.1.1.206|South Africa|2020-08-05	Africa|hCoV-19/Zambia/29/2020|EPI ISL 510529|B.1.1|Zambia|2020-03-16	0.0002690315	Africa
Africa|hCoV-19/South Africa/KRISP-K002504/2020|EPI ISL 535400|B.1.1.40|South Africa|2020-08-06	Africa|hCoV-19/Zambia/29/2020|EPI ISL 510529|B.1.1|Zambia|2020-03-16	0.0002017479	Africa
Africa|hCoV-19/South Africa/KRISP-K002516/2020|EPI ISL 535402|C.1|South Africa|2020-08-07	Africa|hCoV-19/Zambia/29/2020|EPI ISL 510529|B.1.1|Zambia|2020-03-16	0.0004078947	Africa
Africa|hCoV-19/South Africa/KRISP-K002520/2020|EPI ISL 535403|B.1.1.206|South Africa|2020-08-07	Africa|hCoV-19/Zambia/29/2020|EPI ISL 510529|B.1.1|Zambia|2020-03-16	0.0003026798	Africa
Africa|hCoV-19/South Africa/KRISP-K002526/2020|EPI ISL 535404|B.1.1|South Africa|2020-08-07	Africa|hCoV-19/Zambia/29/2020|EPI ISL 510529|B.1.1|Zambia|2020-03-16	0.0003362950	Africa
Africa|hCoV-19/South Africa/KRISP-K002532/2020|EPI ISL 535405|B.1.1|South Africa|2020-07-30	Africa|hCoV-19/Zambia/29/2020|EPI ISL 510529|B.1.1|Zambia|2020-03-16	0.0002353922	Africa
Africa|hCoV-19/South Africa/KRISP-K002533/2020|EPI ISL 535406|B.1.1|South Africa|2020-07-30	Africa|hCoV-19/Zambia/29/2020|EPI ISL 510529|B.1.1|Zambia|2020-03-16	0.0002353922	Africa
Africa|hCoV-19/South Africa/KRISP-K002534/2020|EPI ISL 535407|B.1.1.206|South Africa|2020-07-30	Africa|hCoV-19/Zambia/29/2020|EPI ISL 510529|B.1.1|Zambia|2020-03-16	0.0002782140	Africa
Africa|hCoV-19/South Africa/KRISP-K002535/2020|EPI ISL 535408|B.1.1|South Africa|2020-07-30	Africa|hCoV-19/Zambia/29/2020|EPI ISL 510529|B.1.1|Zambia|2020-03-16	0.0002690083	Africa
Africa|hCoV-19/South Africa/KRISP-K002536/2020|EPI ISL 535409|C.1|South Africa|2020-07-30	Africa|hCoV-19/Zambia/29/2020|EPI ISL 510529|B.1.1|Zambia|2020-03-16	0.0003419916	Africa
Africa|hCoV-19/South Africa/KRISP-K002537/2020|EPI ISL 535410|B.1.1.206|South Africa|2020-07-30	Africa|hCoV-19/Zambia/29/2020|EPI ISL 510529|B.1.1|Zambia|2020-03-16	0.0003363256	Africa
Africa|hCoV-19/South Africa/KRISP-K002541/2020|EPI ISL 535411|B.1.1.57|South Africa|2020-07-30	Africa|hCoV-19/Zambia/29/2020|EPI ISL 510529|B.1.1|Zambia|2020-03-16	0.0002433506	Africa
Africa|hCoV-19/South Africa/KRISP-K002542/2020|EPI ISL 535412|B.1.1.206|South Africa|2020-07-30	Africa|hCoV-19/Zambia/29/2020|EPI ISL 510529|B.1.1|Zambia|2020-03-16	0.0003362883	Africa
Africa|hCoV-19/South Africa/KRISP-K002543/2020|EPI ISL 535413|C.1|South Africa|2020-07-30	Africa|hCoV-19/Zambia/29/2020|EPI ISL 510529|B.1.1|Zambia|2020-03-16	0.0003026604	Africa
Africa|hCoV-19/South Africa/KRISP-K002544/2020|EPI ISL 535414|B.1.1.206|South Africa|2020-07-30	Africa|hCoV-19/Zambia/29/2020|EPI ISL 510529|B.1.1|Zambia|2020-03-16	0.0003026797	Africa
Africa|hCoV-19/South Africa/KRISP-K002545/2020|EPI ISL 535415|B.1.1.254|South Africa|2020-07-30	Africa|hCoV-19/Zambia/29/2020|EPI ISL 510529|B.1.1|Zambia|2020-03-16	0.0002017479	Africa
Africa|hCoV-19/South Africa/KRISP-K002546/2020|EPI ISL 535416|B.1.1|South Africa|2020-07-30	Africa|hCoV-19/Zambia/29/2020|EPI ISL 510529|B.1.1|Zambia|2020-03-16	0.0002017519	Africa
Africa|hCoV-19/South Africa/KRISP-K002547/2020|EPI ISL 535417|C.1|South Africa|2020-07-30	Africa|hCoV-19/Zambia/29/2020|EPI ISL 510529|B.1.1|Zambia|2020-03-16	0.0002690197	Africa
Africa|hCoV-19/South Africa/KRISP-K002548/2020|EPI ISL 535418|B.1.1|South Africa|2020-07-30	Africa|hCoV-19/Zambia/29/2020|EPI ISL 510529|B.1.1|Zambia|2020-03-16	0.0003039060	Africa
Africa|hCoV-19/South Africa/KRISP-K002550/2020|EPI ISL 535420|B.1.1.206|South Africa|2020-07-29	Africa|hCoV-19/Zambia/29/2020|EPI ISL 510529|B.1.1|Zambia|2020-03-16	0.0002353820	Africa
Africa|hCoV-19/South Africa/KRISP-K002552/2020|EPI ISL 535421|B.1.1.206|South Africa|2020-07-30	Africa|hCoV-19/Zambia/29/2020|EPI ISL 510529|B.1.1|Zambia|2020-03-16	0.0002690134	Africa
Africa|hCoV-19/South Africa/KRISP-K002553/2020|EPI ISL 535422|C.1|South Africa|2020-07-29	Africa|hCoV-19/Zambia/29/2020|EPI ISL 510529|B.1.1|Zambia|2020-03-16	0.0003363029	Africa
Africa|hCoV-19/South Africa/KRISP-K002554/2020|EPI ISL 535423|B.1.1.273|South Africa|2020-07-30	Africa|hCoV-19/Zambia/29/2020|EPI ISL 510529|B.1.1|Zambia|2020-03-16	0.0002417907	Africa
Africa|hCoV-19/South Africa/KRISP-K002555/2020|EPI ISL 535424|B.1.1.57|South Africa|2020-07-30	Africa|hCoV-19/Zambia/29/2020|EPI ISL 510529|B.1.1|Zambia|2020-03-16	0.0002024733	Africa
Africa|hCoV-19/South Africa/KRISP-K002556/2020|EPI ISL 535425|B.1.1.273|South Africa|2020-07-29	Africa|hCoV-19/Zambia/29/2020|EPI ISL 510529|B.1.1|Zambia|2020-03-16	0.0001344958	Africa
Africa|hCoV-19/South Africa/KRISP-K002558/2020|EPI ISL 535426|B.1.1.273|South Africa|2020-07-30	Africa|hCoV-19/Zambia/29/2020|EPI ISL 510529|B.1.1|Zambia|2020-03-16	0.0002353931	Africa
Africa|hCoV-19/South Africa/KRISP-K002559/2020|EPI ISL 535427|B.1.1.206|South Africa|2020-07-29	Africa|hCoV-19/Zambia/29/2020|EPI ISL 510529|B.1.1|Zambia|2020-03-16	0.0002690197	Africa
Africa|hCoV-19/South Africa/KRISP-K002560/2020|EPI ISL 535428|B.1.1.206|South Africa|2020-07-31	Africa|hCoV-19/Zambia/29/2020|EPI ISL 510529|B.1.1|Zambia|2020-03-16	0.0002017567	Africa
Africa|hCoV-19/South Africa/KRISP-K002561/2020|EPI ISL 535429|C.1|South Africa|2020-07-30	Africa|hCoV-19/Zambia/29/2020|EPI ISL 510529|B.1.1|Zambia|2020-03-16	0.0003732123	Africa
Africa|hCoV-19/South Africa/KRISP-K002562/2020|EPI ISL 535430|H.1|South Africa|2020-07-30	Africa|hCoV-19/Zambia/29/2020|EPI ISL 510529|B.1.1|Zambia|2020-03-16	0.0002354033	Africa
Africa|hCoV-19/South Africa/KRISP-K002563/2020|EPI ISL 535431|H.1|South Africa|2020-07-30	Africa|hCoV-19/Zambia/29/2020|EPI ISL 510529|B.1.1|Zambia|2020-03-16	0.0002353875	Africa
Africa|hCoV-19/South Africa/KRISP-K002566/2020|EPI ISL 535432|C.1|South Africa|2020-07-29	Africa|hCoV-19/Zambia/29/2020|EPI ISL 510529|B.1.1|Zambia|2020-03-16	0.0003724794	Africa
Africa|hCoV-19/South Africa/KRISP-K002567/2020|EPI ISL 535433|B.1.1|South Africa|2020-07-29	Africa|hCoV-19/Zambia/29/2020|EPI ISL 510529|B.1.1|Zambia|2020-03-16	0.0001681232	Africa
Africa|hCoV-19/South Africa/KRISP-K002568/2020|EPI ISL 535434|B.1.1|South Africa|2020-07-29	Africa|hCoV-19/Zambia/29/2020|EPI ISL 510529|B.1.1|Zambia|2020-03-16	0.0002017567	Africa
Africa|hCoV-19/South Africa/KRISP-K002570/2020|EPI ISL 535436|B.1.5.19|South Africa|2020-07-29	Africa|hCoV-19/Zambia/29/2020|EPI ISL 510529|B.1.1|Zambia|2020-03-16	0.0005045511	Africa
Africa|hCoV-19/South Africa/KRISP-K002571/2020|EPI ISL 535437|B.1.1.206|South Africa|2020-07-30	Africa|hCoV-19/Zambia/29/2020|EPI ISL 510529|B.1.1|Zambia|2020-03-16	0.0001751128	Africa
Africa|hCoV-19/South Africa/KRISP-K002572/2020|EPI ISL 535438|B.1.1.206|South Africa|2020-07-30	Africa|hCoV-19/Zambia/29/2020|EPI ISL 510529|B.1.1|Zambia|2020-03-16	0.0002353717	Africa
Africa|hCoV-19/South Africa/KRISP-K002573/2020|EPI ISL 535439|B.1.1|South Africa|2020-07-29	Africa|hCoV-19/Zambia/29/2020|EPI ISL 510529|B.1.1|Zambia|2020-03-16	0.0001681198	Africa
Africa|hCoV-19/South Africa/KRISP-K002574/2020|EPI ISL 535440|H.1|South Africa|2020-07-31	Africa|hCoV-19/Zambia/29/2020|EPI ISL 510529|B.1.1|Zambia|2020-03-16	0.0002017654	Africa
Africa|hCoV-19/South Africa/KRISP-K002576/2020|EPI ISL 535441|H.1|South Africa|2020-07-28	Africa|hCoV-19/Zambia/29/2020|EPI ISL 510529|B.1.1|Zambia|2020-03-16	0.0001344931	Africa
Africa|hCoV-19/South Africa/KRISP-K002577/2020|EPI ISL 535442|H.1|South Africa|2020-07-31	Africa|hCoV-19/Zambia/29/2020|EPI ISL 510529|B.1.1|Zambia|2020-03-16	0.0002354080	Africa
Africa|hCoV-19/South Africa/KRISP-K002578/2020|EPI ISL 535443|H.1|South Africa|2020-07-31	Africa|hCoV-19/Zambia/29/2020|EPI ISL 510529|B.1.1|Zambia|2020-03-16	0.0002017479	Africa
Africa|hCoV-19/South Africa/KRISP-K002579/2020|EPI ISL 535444|B.1.1.117|South Africa|2020-07-29	Africa|hCoV-19/Zambia/29/2020|EPI ISL 510529|B.1.1|Zambia|2020-03-16	0.0001344958	Africa
Africa|hCoV-19/South Africa/KRISP-K002580/2020|EPI ISL 535445|C.9|South Africa|2020-07-30	Africa|hCoV-19/Zambia/29/2020|EPI ISL 510529|B.1.1|Zambia|2020-03-16	0.0005045731	Africa
Africa|hCoV-19/South Africa/KRISP-K002581/2020|EPI ISL 535446|B.1.1.273|South Africa|2020-07-31	Africa|hCoV-19/Zambia/29/2020|EPI ISL 510529|B.1.1|Zambia|2020-03-16	0.0002690197	Africa
Africa|hCoV-19/South Africa/KRISP-K002582/2020|EPI ISL 535447|B.1.1|South Africa|2020-07-31	Africa|hCoV-19/Zambia/29/2020|EPI ISL 510529|B.1.1|Zambia|2020-03-16	0.0002353819	Africa
Africa|hCoV-19/South Africa/KRISP-K002583/2020|EPI ISL 535448|B.1.1.273|South Africa|2020-08-01	Africa|hCoV-19/Zambia/29/2020|EPI ISL 510529|B.1.1|Zambia|2020-03-16	0.0002690080	Africa
Africa|hCoV-19/South Africa/KRISP-K002584/2020|EPI ISL 535449|B.1.1.1|South Africa|2020-08-01	Africa|hCoV-19/Zambia/29/2020|EPI ISL 510529|B.1.1|Zambia|2020-03-16	0.0004372202	Africa
Africa|hCoV-19/South Africa/KRISP-K002585/2020|EPI ISL 535450|B.1.1.206|South Africa|2020-07-31	Africa|hCoV-19/Zambia/29/2020|EPI ISL 510529|B.1.1|Zambia|2020-03-16	0.0003362803	Africa
Africa|hCoV-19/South Africa/KRISP-K002586/2020|EPI ISL 535451|H.1|South Africa|2020-08-01	Africa|hCoV-19/Zambia/29/2020|EPI ISL 510529|B.1.1|Zambia|2020-03-16	0.0002017654	Africa
Africa|hCoV-19/South Africa/KRISP-K002587/2020|EPI ISL 535452|H.1|South Africa|2020-07-29	Africa|hCoV-19/Zambia/29/2020|EPI ISL 510529|B.1.1|Zambia|2020-03-16	0.0001681198	Africa
Africa|hCoV-19/South Africa/KRISP-K002590/2020|EPI ISL 535455|H.1|South Africa|2020-07-31	Africa|hCoV-19/Zambia/29/2020|EPI ISL 510529|B.1.1|Zambia|2020-03-16	0.0001344931	Africa
Africa|hCoV-19/South Africa/KRISP-K002591/2020|EPI ISL 535456|B.1.5.31|South Africa|2020-07-28	Africa|hCoV-19/Zambia/29/2020|EPI ISL 510529|B.1.1|Zambia|2020-03-16	0.0004708843	Africa
Africa|hCoV-19/South Africa/KRISP-K002592/2020|EPI ISL 535457|B.1.1.206|South Africa|2020-07-30	Africa|hCoV-19/Zambia/29/2020|EPI ISL 510529|B.1.1|Zambia|2020-03-16	0.0002353820	Africa
Africa|hCoV-19/South Africa/KRISP-K002594/2020|EPI ISL 535459|B.1.1.62|South Africa|2020-07-28	Africa|hCoV-19/Zambia/29/2020|EPI ISL 510529|B.1.1|Zambia|2020-03-16	0.0002690432	Africa
Africa|hCoV-19/South Africa/KRISP-K002595/2020|EPI ISL 535460|B.1.1.62|South Africa|2020-07-29	Africa|hCoV-19/Zambia/29/2020|EPI ISL 510529|B.1.1|Zambia|2020-03-16	0.0002690315	Africa
Africa|hCoV-19/South Africa/KRISP-K002596/2020|EPI ISL 535461|B.1.1|South Africa|2020-07-29	Africa|hCoV-19/Zambia/29/2020|EPI ISL 510529|B.1.1|Zambia|2020-03-16	0.0001344900	Africa
Africa|hCoV-19/South Africa/KRISP-K002597/2020|EPI ISL 535462|B.1.1.206|South Africa|2020-07-31	Africa|hCoV-19/Zambia/29/2020|EPI ISL 510529|B.1.1|Zambia|2020-03-16	0.0003363029	Africa
Africa|hCoV-19/South Africa/KRISP-K002598/2020|EPI ISL 535463|H.1|South Africa|2020-07-30	Africa|hCoV-19/Zambia/29/2020|EPI ISL 510529|B.1.1|Zambia|2020-03-16	0.0001681198	Africa
Africa|hCoV-19/South Africa/KRISP-K002600/2020|EPI ISL 535464|B.1.1.34|South Africa|2020-07-31	Africa|hCoV-19/Zambia/29/2020|EPI ISL 510529|B.1.1|Zambia|2020-03-16	0.0001682533	Africa
Africa|hCoV-19/South Africa/KRISP-K002601/2020|EPI ISL 535465|B.1.1|South Africa|2020-07-30	Africa|hCoV-19/Zambia/29/2020|EPI ISL 510529|B.1.1|Zambia|2020-03-16	0.0001681232	Africa
Africa|hCoV-19/South Africa/KRISP-K002602/2020|EPI ISL 535466|H.1|South Africa|2020-07-31	Africa|hCoV-19/Zambia/29/2020|EPI ISL 510529|B.1.1|Zambia|2020-03-16	0.0003363401	Africa
Africa|hCoV-19/South Africa/KRISP-K002603/2020|EPI ISL 535467|B.1.1|South Africa|2020-07-30	Africa|hCoV-19/Zambia/29/2020|EPI ISL 510529|B.1.1|Zambia|2020-03-16	0.0001015035	Africa
Africa|hCoV-19/South Africa/KRISP-K002604/2020|EPI ISL 535468|H.1|South Africa|2020-07-31	Africa|hCoV-19/Zambia/29/2020|EPI ISL 510529|B.1.1|Zambia|2020-03-16	0.0002353875	Africa
Africa|hCoV-19/South Africa/KRISP-K002605/2020|EPI ISL 535469|B.1.1.206|South Africa|2020-07-30	Africa|hCoV-19/Zambia/29/2020|EPI ISL 510529|B.1.1|Zambia|2020-03-16	0.0003026605	Africa
Africa|hCoV-19/South Africa/KRISP-K002606/2020|EPI ISL 535470|H.1|South Africa|2020-07-31	Africa|hCoV-19/Zambia/29/2020|EPI ISL 510529|B.1.1|Zambia|2020-03-16	0.0001681198	Africa
Africa|hCoV-19/South Africa/KRISP-K002607/2020|EPI ISL 535471|H.1|South Africa|2020-07-30	Africa|hCoV-19/Zambia/29/2020|EPI ISL 510529|B.1.1|Zambia|2020-03-16	0.0002017566	Africa
Africa|hCoV-19/South Africa/KRISP-K002608/2020|EPI ISL 535472|B.1.5.31|South Africa|2020-08-01	Africa|hCoV-19/Zambia/29/2020|EPI ISL 510529|B.1.1|Zambia|2020-03-16	0.0004036260	Africa
Africa|hCoV-19/South Africa/KRISP-K002609/2020|EPI ISL 535473|B.1.5.16|South Africa|2020-07-30	Africa|hCoV-19/Zambia/29/2020|EPI ISL 510529|B.1.1|Zambia|2020-03-16	0.0005382222	Africa
Africa|hCoV-19/South Africa/KRISP-K002611/2020|EPI ISL 535475|B.1|South Africa|2020-07-29	Africa|hCoV-19/Zambia/29/2020|EPI ISL 510529|B.1.1|Zambia|2020-03-16	0.0004709065	Africa
Africa|hCoV-19/South Africa/KRISP-K002612/2020|EPI ISL 535476|C.1|South Africa|2020-07-23	Africa|hCoV-19/Zambia/29/2020|EPI ISL 510529|B.1.1|Zambia|2020-03-16	0.0003026533	Africa
Africa|hCoV-19/South Africa/KRISP-K002613/2020|EPI ISL 535477|B.1.5.31|South Africa|2020-07-28	Africa|hCoV-19/Zambia/29/2020|EPI ISL 510529|B.1.1|Zambia|2020-03-16	0.0005045850	Africa
Africa|hCoV-19/South Africa/KRISP-K002614/2020|EPI ISL 535478|B.1.5|South Africa|2020-07-30	Africa|hCoV-19/Zambia/29/2020|EPI ISL 510529|B.1.1|Zambia|2020-03-16	0.0002018544	Africa
Africa|hCoV-19/South Africa/KRISP-K002615/2020|EPI ISL 535479|B.1.1.206|South Africa|2020-07-31	Africa|hCoV-19/Zambia/29/2020|EPI ISL 510529|B.1.1|Zambia|2020-03-16	0.0002355086	Africa
Africa|hCoV-19/South Africa/KRISP-K002616/2020|EPI ISL 535480|B.1.1.56|South Africa|2020-08-01	Africa|hCoV-19/Zambia/29/2020|EPI ISL 510529|B.1.1|Zambia|2020-03-16	0.0002690251	Africa
Africa|hCoV-19/South Africa/KRISP-K002617/2020|EPI ISL 535481|C.1|South Africa|2020-07-29	Africa|hCoV-19/Zambia/29/2020|EPI ISL 510529|B.1.1|Zambia|2020-03-16	0.0004035717	Africa
Africa|hCoV-19/South Africa/KRISP-K002618/2020|EPI ISL 535482|B.1.1.273|South Africa|2020-07-29	Africa|hCoV-19/Zambia/29/2020|EPI ISL 510529|B.1.1|Zambia|2020-03-16	0.0002768732	Africa
Africa|hCoV-19/South Africa/KRISP-K002619/2020|EPI ISL 535483|B.1.1.273|South Africa|2020-07-31	Africa|hCoV-19/Zambia/29/2020|EPI ISL 510529|B.1.1|Zambia|2020-03-16	0.0002353825	Africa
Africa|hCoV-19/South Africa/KRISP-K002621/2020|EPI ISL 535484|B.1.1.206|South Africa|2020-07-30	Africa|hCoV-19/Zambia/29/2020|EPI ISL 510529|B.1.1|Zambia|2020-03-16	0.0002690261	Africa
Africa|hCoV-19/South Africa/KRISP-K002622/2020|EPI ISL 535485|H.1|South Africa|2020-07-31	Africa|hCoV-19/Zambia/29/2020|EPI ISL 510529|B.1.1|Zambia|2020-03-16	0.0002354033	Africa
Africa|hCoV-19/South Africa/KRISP-K002623/2020|EPI ISL 535486|B.1|South Africa|2020-08-01	Africa|hCoV-19/Zambia/29/2020|EPI ISL 510529|B.1.1|Zambia|2020-03-16	0.0003729933	Africa
Africa|hCoV-19/South Africa/KRISP-K002624/2020|EPI ISL 535487|B.1.1.206|South Africa|2020-08-01	Africa|hCoV-19/Zambia/29/2020|EPI ISL 510529|B.1.1|Zambia|2020-03-16	0.0003699642	Africa
Africa|hCoV-19/South Africa/KRISP-K002625/2020|EPI ISL 535488|B.1.1|South Africa|2020-07-29	Africa|hCoV-19/Zambia/29/2020|EPI ISL 510529|B.1.1|Zambia|2020-03-16	0.0002017519	Africa
Africa|hCoV-19/South Africa/KRISP-K002626/2020|EPI ISL 535496|H.1|South Africa|2020-08-01	Africa|hCoV-19/Zambia/29/2020|EPI ISL 510529|B.1.1|Zambia|2020-03-16	0.0002017526	Africa
Africa|hCoV-19/South Africa/KRISP-K002628/2020|EPI ISL 535498|H.1|South Africa|2020-07-27	Africa|hCoV-19/Zambia/29/2020|EPI ISL 510529|B.1.1|Zambia|2020-03-16	0.0002690197	Africa
Africa|hCoV-19/South Africa/KRISP-K002629/2020|EPI ISL 535499|C.9|South Africa|2020-07-31	Africa|hCoV-19/Zambia/29/2020|EPI ISL 510529|B.1.1|Zambia|2020-03-16	0.0004382518	Africa
Africa|hCoV-19/South Africa/KRISP-K002630/2020|EPI ISL 535500|H.1|South Africa|2020-07-31	Africa|hCoV-19/Zambia/29/2020|EPI ISL 510529|B.1.1|Zambia|2020-03-16	0.0002354080	Africa
Africa|hCoV-19/South Africa/KRISP-K002631/2020|EPI ISL 535501|H.1|South Africa|2020-08-02	Africa|hCoV-19/Zambia/29/2020|EPI ISL 510529|B.1.1|Zambia|2020-03-16	0.0002353931	Africa
Africa|hCoV-19/South Africa/KRISP-K002632/2020|EPI ISL 535502|B.1.1.62|South Africa|2020-07-31	Africa|hCoV-19/Zambia/29/2020|EPI ISL 510529|B.1.1|Zambia|2020-03-16	0.0003026665	Africa
Africa|hCoV-19/South Africa/KRISP-K002633/2020|EPI ISL 535503|B.1.1.206|South Africa|2020-08-03	Africa|hCoV-19/Zambia/29/2020|EPI ISL 510529|B.1.1|Zambia|2020-03-16	0.0002690251	Africa
Africa|hCoV-19/South Africa/KRISP-K002634/2020|EPI ISL 535504|B.1.1.273|South Africa|2020-08-03	Africa|hCoV-19/Zambia/29/2020|EPI ISL 510529|B.1.1|Zambia|2020-03-16	0.0002690197	Africa
Africa|hCoV-19/South Africa/KRISP-K002635/2020|EPI ISL 535505|B.1.1.40|South Africa|2020-08-04	Africa|hCoV-19/Zambia/29/2020|EPI ISL 510529|B.1.1|Zambia|2020-03-16	0.0002690197	Africa
Africa|hCoV-19/South Africa/KRISP-K002636/2020|EPI ISL 535506|C.1|South Africa|2020-08-02	Africa|hCoV-19/Zambia/29/2020|EPI ISL 510529|B.1.1|Zambia|2020-03-16	0.0004035974	Africa
Africa|hCoV-19/South Africa/KRISP-K002637/2020|EPI ISL 535507|B.1.1.206|South Africa|2020-08-02	Africa|hCoV-19/Zambia/29/2020|EPI ISL 510529|B.1.1|Zambia|2020-03-16	0.0001689467	Africa
Africa|hCoV-19/South Africa/KRISP-K002638/2020|EPI ISL 535508|B.1.1.206|South Africa|2020-08-04	Africa|hCoV-19/Zambia/29/2020|EPI ISL 510529|B.1.1|Zambia|2020-03-16	0.0002017519	Africa
Africa|hCoV-19/South Africa/KRISP-K002639/2020|EPI ISL 535509|B.1.1.34|South Africa|2020-08-03	Africa|hCoV-19/Zambia/29/2020|EPI ISL 510529|B.1.1|Zambia|2020-03-16	0.0002017519	Africa
Africa|hCoV-19/South Africa/KRISP-K002640/2020|EPI ISL 535510|B.1.1.206|South Africa|2020-08-04	Africa|hCoV-19/Zambia/29/2020|EPI ISL 510529|B.1.1|Zambia|2020-03-16	0.0002690134	Africa
Africa|hCoV-19/South Africa/KRISP-K002641/2020|EPI ISL 535511|B.1.1.34|South Africa|2020-08-02	Africa|hCoV-19/Zambia/29/2020|EPI ISL 510529|B.1.1|Zambia|2020-03-16	0.0002353820	Africa
Africa|hCoV-19/South Africa/KRISP-K002642/2020|EPI ISL 535512|B.1.1.273|South Africa|2020-08-02	Africa|hCoV-19/Zambia/29/2020|EPI ISL 510529|B.1.1|Zambia|2020-03-16	0.0002690080	Africa
Africa|hCoV-19/South Africa/KRISP-K002643/2020|EPI ISL 535513|B.1.1.206|South Africa|2020-08-01	Africa|hCoV-19/Zambia/29/2020|EPI ISL 510529|B.1.1|Zambia|2020-03-16	0.0002353820	Africa
Africa|hCoV-19/South Africa/KRISP-K002644/2020|EPI ISL 535514|B.1.1.206|South Africa|2020-08-02	Africa|hCoV-19/Zambia/29/2020|EPI ISL 510529|B.1.1|Zambia|2020-03-16	0.0002690315	Africa
Africa|hCoV-19/South Africa/KRISP-K002645/2020|EPI ISL 535515|H.1|South Africa|2020-08-01	Africa|hCoV-19/Zambia/29/2020|EPI ISL 510529|B.1.1|Zambia|2020-03-16	0.0001681198	Africa
Africa|hCoV-19/South Africa/KRISP-K002646/2020|EPI ISL 535516|B.1.1.34|South Africa|2020-08-03	Africa|hCoV-19/Zambia/29/2020|EPI ISL 510529|B.1.1|Zambia|2020-03-16	0.0002353922	Africa
Africa|hCoV-19/South Africa/KRISP-K002647/2020|EPI ISL 535517|B.1.1.206|South Africa|2020-08-04	Africa|hCoV-19/Zambia/29/2020|EPI ISL 510529|B.1.1|Zambia|2020-03-16	0.0001050868	Africa
Africa|hCoV-19/South Africa/KRISP-K002648/2020|EPI ISL 535518|B.1.1.206|South Africa|2020-08-04	Africa|hCoV-19/Zambia/29/2020|EPI ISL 510529|B.1.1|Zambia|2020-03-16	0.0001344958	Africa
Africa|hCoV-19/South Africa/KRISP-K002649/2020|EPI ISL 535519|B.1.1.34|South Africa|2020-08-02	Africa|hCoV-19/Zambia/29/2020|EPI ISL 510529|B.1.1|Zambia|2020-03-16	0.0002690134	Africa
Africa|hCoV-19/South Africa/KRISP-K002650/2020|EPI ISL 535520|H.1|South Africa|2020-08-03	Africa|hCoV-19/Zambia/29/2020|EPI ISL 510529|B.1.1|Zambia|2020-03-16	0.0003026868	Africa
Africa|hCoV-19/South Africa/KRISP-K002651/2020|EPI ISL 535521|B.1.1.206|South Africa|2020-08-04	Africa|hCoV-19/Zambia/29/2020|EPI ISL 510529|B.1.1|Zambia|2020-03-16	0.0002078090	Africa
Africa|hCoV-19/South Africa/KRISP-K002653/2020|EPI ISL 535522|B.1.1|South Africa|2020-08-02	Africa|hCoV-19/Zambia/29/2020|EPI ISL 510529|B.1.1|Zambia|2020-03-16	0.0001345307	Africa
Africa|hCoV-19/South Africa/KRISP-K002655/2020|EPI ISL 535523|C.9|South Africa|2020-08-03	Africa|hCoV-19/Zambia/29/2020|EPI ISL 510529|B.1.1|Zambia|2020-03-16	0.0003699407	Africa
Africa|hCoV-19/South Africa/KRISP-K002657/2020|EPI ISL 535525|B.1.1.1|South Africa|2020-08-03	Africa|hCoV-19/Zambia/29/2020|EPI ISL 510529|B.1.1|Zambia|2020-03-16	0.0002064251	Africa
Africa|hCoV-19/South Africa/KRISP-K002658/2020|EPI ISL 535526|B.1.1.56|South Africa|2020-08-03	Africa|hCoV-19/Zambia/29/2020|EPI ISL 510529|B.1.1|Zambia|2020-03-16	0.0002690250	Africa
Africa|hCoV-19/South Africa/KRISP-K002659/2020|EPI ISL 535527|C.9|South Africa|2020-08-03	Africa|hCoV-19/Zambia/29/2020|EPI ISL 510529|B.1.1|Zambia|2020-03-16	0.0003369339	Africa
Africa|hCoV-19/South Africa/KRISP-K002660/2020|EPI ISL 535528|B.1.1.316|South Africa|2020-08-03	Africa|hCoV-19/Zambia/29/2020|EPI ISL 510529|B.1.1|Zambia|2020-03-16	0.0001730585	Africa
Africa|hCoV-19/South Africa/KRISP-K002661/2020|EPI ISL 535529|C.9|South Africa|2020-08-03	Africa|hCoV-19/Zambia/29/2020|EPI ISL 510529|B.1.1|Zambia|2020-03-16	0.0004035893	Africa
Africa|hCoV-19/South Africa/KRISP-K002664/2020|EPI ISL 535530|B.1.5|South Africa|2020-08-02	Africa|hCoV-19/Zambia/29/2020|EPI ISL 510529|B.1.1|Zambia|2020-03-16	0.0003385157	Africa
Africa|hCoV-19/South Africa/KRISP-K002665/2020|EPI ISL 535531|C.1|South Africa|2020-08-03	Africa|hCoV-19/Zambia/29/2020|EPI ISL 510529|B.1.1|Zambia|2020-03-16	0.0003026666	Africa
Africa|hCoV-19/South Africa/KRISP-K002666/2020|EPI ISL 535532|B.1.1.206|South Africa|2020-08-01	Africa|hCoV-19/Zambia/29/2020|EPI ISL 510529|B.1.1|Zambia|2020-03-16	0.0001344900	Africa
Africa|hCoV-19/South Africa/KRISP-K002667/2020|EPI ISL 535533|B.1.1|South Africa|2020-08-04	Africa|hCoV-19/Zambia/29/2020|EPI ISL 510529|B.1.1|Zambia|2020-03-16	0.0001009299	Africa
Africa|hCoV-19/South Africa/KRISP-K002669/2020|EPI ISL 535535|B.1.1.206|South Africa|2020-08-03	Africa|hCoV-19/Zambia/29/2020|EPI ISL 510529|B.1.1|Zambia|2020-03-16	0.0001407888	Africa
Africa|hCoV-19/South Africa/KRISP-K002670/2020|EPI ISL 535536|B.1.1.206|South Africa|2020-08-02	Africa|hCoV-19/Zambia/29/2020|EPI ISL 510529|B.1.1|Zambia|2020-03-16	0.0004708919	Africa
Africa|hCoV-19/South Africa/KRISP-K002671/2020|EPI ISL 535537|B.1|South Africa|2020-08-02	Africa|hCoV-19/Zambia/29/2020|EPI ISL 510529|B.1.1|Zambia|2020-03-16	0.0003699830	Africa
Africa|hCoV-19/South Africa/KRISP-K002672/2020|EPI ISL 535538|B.1.1.206|South Africa|2020-08-03	Africa|hCoV-19/Zambia/29/2020|EPI ISL 510529|B.1.1|Zambia|2020-03-16	0.0002118833	Africa
Africa|hCoV-19/South Africa/KRISP-K002673/2020|EPI ISL 535539|B.1.1.254|South Africa|2020-08-01	Africa|hCoV-19/Zambia/29/2020|EPI ISL 510529|B.1.1|Zambia|2020-03-16	0.0002017566	Africa
Africa|hCoV-19/South Africa/KRISP-K002675/2020|EPI ISL 535540|C.9|South Africa|2020-08-03	Africa|hCoV-19/Zambia/29/2020|EPI ISL 510529|B.1.1|Zambia|2020-03-16	0.0004043371	Africa
Africa|hCoV-19/South Africa/KRISP-K002676/2020|EPI ISL 535541|C.1|South Africa|2020-08-02	Africa|hCoV-19/Zambia/29/2020|EPI ISL 510529|B.1.1|Zambia|2020-03-16	0.0003699245	Africa
Africa|hCoV-19/South Africa/KRISP-K002678/2020|EPI ISL 535542|B.1.1.254|South Africa|2020-08-03	Africa|hCoV-19/Zambia/29/2020|EPI ISL 510529|B.1.1|Zambia|2020-03-16	0.0002353884	Africa
Africa|hCoV-19/South Africa/KRISP-K002679/2020|EPI ISL 535543|B.1.1.273|South Africa|2020-08-02	Africa|hCoV-19/Zambia/29/2020|EPI ISL 510529|B.1.1|Zambia|2020-03-16	0.0003699494	Africa
Africa|hCoV-19/South Africa/KRISP-K002680/2020|EPI ISL 535544|B.1.1|South Africa|2020-08-03	Africa|hCoV-19/Zambia/29/2020|EPI ISL 510529|B.1.1|Zambia|2020-03-16	0.0004709442	Africa
Africa|hCoV-19/South Africa/KRISP-K002681/2020|EPI ISL 535545|B.1.1.254|South Africa|2020-08-01	Africa|hCoV-19/Zambia/29/2020|EPI ISL 510529|B.1.1|Zambia|2020-03-16	0.0003026797	Africa
Africa|hCoV-19/South Africa/KRISP-K002682/2020|EPI ISL 535546|B.1.1.206|South Africa|2020-08-01	Africa|hCoV-19/Zambia/29/2020|EPI ISL 510529|B.1.1|Zambia|2020-03-16	0.0002017431	Africa
Africa|hCoV-19/South Africa/KRISP-K002685/2020|EPI ISL 535548|B.1.1|South Africa|2020-08-02	Africa|hCoV-19/Zambia/29/2020|EPI ISL 510529|B.1.1|Zambia|2020-03-16	0.0002037195	Africa
Africa|hCoV-19/South Africa/KRISP-K002686/2020|EPI ISL 535549|B.1.1.273|South Africa|2020-08-04	Africa|hCoV-19/Zambia/29/2020|EPI ISL 510529|B.1.1|Zambia|2020-03-16	0.0003065354	Africa
Africa|hCoV-19/South Africa/KRISP-K002687/2020|EPI ISL 535550|B.1.1|South Africa|2020-08-03	Africa|hCoV-19/Zambia/29/2020|EPI ISL 510529|B.1.1|Zambia|2020-03-16	0.0001706746	Africa
Africa|hCoV-19/South Africa/KRISP-K002688/2020|EPI ISL 535551|B.1.1|South Africa|2020-08-03	Africa|hCoV-19/Zambia/29/2020|EPI ISL 510529|B.1.1|Zambia|2020-03-16	0.0002354455	Africa
Africa|hCoV-19/South Africa/KRISP-K002690/2020|EPI ISL 535552|B.1.1.273|South Africa|2020-07-27	Africa|hCoV-19/Zambia/29/2020|EPI ISL 510529|B.1.1|Zambia|2020-03-16	0.0004708826	Africa
Africa|hCoV-19/South Africa/KRISP-K002691/2020|EPI ISL 535553|B.1.1.206|South Africa|2020-07-27	Africa|hCoV-19/Zambia/29/2020|EPI ISL 510529|B.1.1|Zambia|2020-03-16	0.0002690315	Africa
Africa|hCoV-19/South Africa/KRISP-K002692/2020|EPI ISL 535554|B.1.1.206|South Africa|2020-07-27	Africa|hCoV-19/Zambia/29/2020|EPI ISL 510529|B.1.1|Zambia|2020-03-16	0.0003362950	Africa
Africa|hCoV-19/South Africa/KRISP-K002693/2020|EPI ISL 535555|C.2|South Africa|2020-07-27	Africa|hCoV-19/Zambia/29/2020|EPI ISL 510529|B.1.1|Zambia|2020-03-16	0.0002690197	Africa
Africa|hCoV-19/South Africa/KRISP-K002694/2020|EPI ISL 535556|B.1.1.273|South Africa|2020-07-27	Africa|hCoV-19/Zambia/29/2020|EPI ISL 510529|B.1.1|Zambia|2020-03-16	0.0002353773	Africa
Africa|hCoV-19/South Africa/KRISP-K002696/2020|EPI ISL 535557|B.1.1|South Africa|2020-07-27	Africa|hCoV-19/Zambia/29/2020|EPI ISL 510529|B.1.1|Zambia|2020-03-16	0.0002353773	Africa
Africa|hCoV-19/South Africa/KRISP-K002697/2020|EPI ISL 535558|B.1.1|South Africa|2020-07-27	Africa|hCoV-19/Zambia/29/2020|EPI ISL 510529|B.1.1|Zambia|2020-03-16	0.0002017431	Africa
Africa|hCoV-19/South Africa/KRISP-K002698/2020|EPI ISL 535559|B.1.1.206|South Africa|2020-07-30	Africa|hCoV-19/Zambia/29/2020|EPI ISL 510529|B.1.1|Zambia|2020-03-16	0.0003699246	Africa
Africa|hCoV-19/South Africa/KRISP-K002699/2020|EPI ISL 535560|C.1|South Africa|2020-07-30	Africa|hCoV-19/Zambia/29/2020|EPI ISL 510529|B.1.1|Zambia|2020-03-16	0.0003040364	Africa
Africa|hCoV-19/South Africa/KRISP-K002700/2020|EPI ISL 535561|B.1.1.206|South Africa|2020-07-30	Africa|hCoV-19/Zambia/29/2020|EPI ISL 510529|B.1.1|Zambia|2020-03-16	0.0002710114	Africa
Africa|hCoV-19/South Africa/KRISP-K002702/2020|EPI ISL 535562|B.1.1.273|South Africa|2020-07-30	Africa|hCoV-19/Zambia/29/2020|EPI ISL 510529|B.1.1|Zambia|2020-03-16	0.0002353874	Africa
Africa|hCoV-19/South Africa/KRISP-K002703/2020|EPI ISL 535563|B.1.1.273|South Africa|2020-07-30	Africa|hCoV-19/Zambia/29/2020|EPI ISL 510529|B.1.1|Zambia|2020-03-16	0.0003363041	Africa
Africa|hCoV-19/South Africa/KRISP-K002704/2020|EPI ISL 535564|H.1|South Africa|2020-07-30	Africa|hCoV-19/Zambia/29/2020|EPI ISL 510529|B.1.1|Zambia|2020-03-16	0.0001681271	Africa
Africa|hCoV-19/South Africa/KRISP-K002706/2020|EPI ISL 535565|B.1.1|South Africa|2020-07-30	Africa|hCoV-19/Zambia/29/2020|EPI ISL 510529|B.1.1|Zambia|2020-03-16	0.0002353717	Africa
Africa|hCoV-19/South Africa/KRISP-K002707/2020|EPI ISL 535566|B.1.1.206|South Africa|2020-07-30	Africa|hCoV-19/Zambia/29/2020|EPI ISL 510529|B.1.1|Zambia|2020-03-16	0.0002017519	Africa
Africa|hCoV-19/South Africa/KRISP-K002708/2020|EPI ISL 535567|C.1|South Africa|2020-07-30	Africa|hCoV-19/Zambia/29/2020|EPI ISL 510529|B.1.1|Zambia|2020-03-16	0.0004709031	Africa
Africa|hCoV-19/South Africa/KRISP-K002709/2020|EPI ISL 535568|H.1|South Africa|2020-07-30	Africa|hCoV-19/Zambia/29/2020|EPI ISL 510529|B.1.1|Zambia|2020-03-16	0.0002017654	Africa
Africa|hCoV-19/South Africa/KRISP-K002710/2020|EPI ISL 535569|B.1.1.99|South Africa|2020-07-30	Africa|hCoV-19/Zambia/29/2020|EPI ISL 510529|B.1.1|Zambia|2020-03-16	0.0002353875	Africa
Africa|hCoV-19/South Africa/KRISP-K002711/2020|EPI ISL 535570|B.1.1.273|South Africa|2020-07-30	Africa|hCoV-19/Zambia/29/2020|EPI ISL 510529|B.1.1|Zambia|2020-03-16	0.0003699333	Africa
Africa|hCoV-19/South Africa/KRISP-K002712/2020|EPI ISL 535571|B.1.1.84|South Africa|2020-07-30	Africa|hCoV-19/Zambia/29/2020|EPI ISL 510529|B.1.1|Zambia|2020-03-16	0.0001681158	Africa
Africa|hCoV-19/South Africa/KRISP-K002715/2020|EPI ISL 535572|B.1.1|South Africa|2020-07-30	Africa|hCoV-19/Zambia/29/2020|EPI ISL 510529|B.1.1|Zambia|2020-03-16	0.0003362882	Africa
Africa|hCoV-19/South Africa/KRISP-K002717/2020|EPI ISL 529720|B.1.1.64|South Africa|2020-08-14	Africa|hCoV-19/Zambia/29/2020|EPI ISL 510529|B.1.1|Zambia|2020-03-16	0.0002017567	Africa
Africa|hCoV-19/South Africa/KRISP-K002720/2020|EPI ISL 529721|C.1|South Africa|2020-08-16	Africa|hCoV-19/Zambia/29/2020|EPI ISL 510529|B.1.1|Zambia|2020-03-16	0.0004035812	Africa
Africa|hCoV-19/South Africa/KRISP-K002721/2020|EPI ISL 529722|B.1.1.1|South Africa|2020-08-14	Africa|hCoV-19/Zambia/29/2020|EPI ISL 510529|B.1.1|Zambia|2020-03-16	0.0002721860	Africa
Africa|hCoV-19/South Africa/KRISP-K002722/2020|EPI ISL 529723|C.1|South Africa|2020-08-15	Africa|hCoV-19/Zambia/29/2020|EPI ISL 510529|B.1.1|Zambia|2020-03-16	0.0004035717	Africa
Africa|hCoV-19/South Africa/KRISP-K002724/2020|EPI ISL 529724|B.1|South Africa|2020-08-12	Africa|hCoV-19/Zambia/29/2020|EPI ISL 510529|B.1.1|Zambia|2020-03-16	0.0005046070	Africa
Africa|hCoV-19/South Africa/KRISP-K002726/2020|EPI ISL 529725|B.1.1|South Africa|2020-08-14	Africa|hCoV-19/Zambia/29/2020|EPI ISL 510529|B.1.1|Zambia|2020-03-16	0.0001048308	Africa
Africa|hCoV-19/South Africa/KRISP-K002727/2020|EPI ISL 529726|B.1.1.206|South Africa|2020-08-14	Africa|hCoV-19/Zambia/29/2020|EPI ISL 510529|B.1.1|Zambia|2020-03-16	0.0003026531	Africa
Africa|hCoV-19/South Africa/KRISP-K002729/2020|EPI ISL 529728|B.1.1.206|South Africa|2020-08-14	Africa|hCoV-19/Zambia/29/2020|EPI ISL 510529|B.1.1|Zambia|2020-03-16	0.0002353820	Africa
Africa|hCoV-19/South Africa/KRISP-K002731/2020|EPI ISL 529729|B.1.1.273|South Africa|2020-08-16	Africa|hCoV-19/Zambia/29/2020|EPI ISL 510529|B.1.1|Zambia|2020-03-16	0.0002690144	Africa
Africa|hCoV-19/South Africa/KRISP-K002732/2020|EPI ISL 529730|B.1.1.34|South Africa|2020-08-15	Africa|hCoV-19/Zambia/29/2020|EPI ISL 510529|B.1.1|Zambia|2020-03-16	0.0002017519	Africa
Africa|hCoV-19/South Africa/KRISP-K002733/2020|EPI ISL 529731|B.1.5|South Africa|2020-08-16	Africa|hCoV-19/Zambia/29/2020|EPI ISL 510529|B.1.1|Zambia|2020-03-16	0.0004036165	Africa
Africa|hCoV-19/South Africa/KRISP-K002734/2020|EPI ISL 529732|B.1.1.117|South Africa|2020-08-16	Africa|hCoV-19/Zambia/29/2020|EPI ISL 510529|B.1.1|Zambia|2020-03-16	0.0002353820	Africa
Africa|hCoV-19/South Africa/KRISP-K002735/2020|EPI ISL 529733|B.1.1.34|South Africa|2020-08-16	Africa|hCoV-19/Zambia/29/2020|EPI ISL 510529|B.1.1|Zambia|2020-03-16	0.0002017519	Africa
Africa|hCoV-19/South Africa/KRISP-K002736/2020|EPI ISL 529734|B.1.1.273|South Africa|2020-08-15	Africa|hCoV-19/Zambia/29/2020|EPI ISL 510529|B.1.1|Zambia|2020-03-16	0.0002690144	Africa
Africa|hCoV-19/South Africa/KRISP-K002737/2020|EPI ISL 529735|B.1.1.206|South Africa|2020-08-14	Africa|hCoV-19/Zambia/29/2020|EPI ISL 510529|B.1.1|Zambia|2020-03-16	0.0003026605	Africa
Africa|hCoV-19/South Africa/KRISP-K002738/2020|EPI ISL 529736|B.1.1.99|South Africa|2020-08-14	Africa|hCoV-19/Zambia/29/2020|EPI ISL 510529|B.1.1|Zambia|2020-03-16	0.0002017607	Africa
Africa|hCoV-19/South Africa/KRISP-K002739/2020|EPI ISL 529737|B.1.1.34|South Africa|2020-08-13	Africa|hCoV-19/Zambia/29/2020|EPI ISL 510529|B.1.1|Zambia|2020-03-16	0.0003026462	Africa
Africa|hCoV-19/South Africa/KRISP-K002740/2020|EPI ISL 529738|B.1.1.273|South Africa|2020-08-14	Africa|hCoV-19/Zambia/29/2020|EPI ISL 510529|B.1.1|Zambia|2020-03-16	0.0001689964	Africa
Africa|hCoV-19/South Africa/KRISP-K002741/2020|EPI ISL 529739|B.1.1.273|South Africa|2020-08-15	Africa|hCoV-19/Zambia/29/2020|EPI ISL 510529|B.1.1|Zambia|2020-03-16	0.0003026533	Africa
Africa|hCoV-19/South Africa/KRISP-K002744/2020|EPI ISL 529740|B.1.1.206|South Africa|2020-08-15	Africa|hCoV-19/Zambia/29/2020|EPI ISL 510529|B.1.1|Zambia|2020-03-16	0.0004035974	Africa
Africa|hCoV-19/South Africa/KRISP-K002745/2020|EPI ISL 529741|B.1.1.1|South Africa|2020-08-15	Africa|hCoV-19/Zambia/29/2020|EPI ISL 510529|B.1.1|Zambia|2020-03-16	0.0002355198	Africa
Africa|hCoV-19/South Africa/KRISP-K002746/2020|EPI ISL 529742|C.1|South Africa|2020-08-13	Africa|hCoV-19/Zambia/29/2020|EPI ISL 510529|B.1.1|Zambia|2020-03-16	0.0004035893	Africa
Africa|hCoV-19/South Africa/KRISP-K002747/2020|EPI ISL 529743|C.1|South Africa|2020-08-15	Africa|hCoV-19/Zambia/29/2020|EPI ISL 510529|B.1.1|Zambia|2020-03-16	0.0004035798	Africa
Africa|hCoV-19/South Africa/KRISP-K002748/2020|EPI ISL 529744|C.1|South Africa|2020-08-15	Africa|hCoV-19/Zambia/29/2020|EPI ISL 510529|B.1.1|Zambia|2020-03-16	0.0003699407	Africa
Africa|hCoV-19/South Africa/KRISP-K002749/2020|EPI ISL 529745|B.1.1.273|South Africa|2020-08-16	Africa|hCoV-19/Zambia/29/2020|EPI ISL 510529|B.1.1|Zambia|2020-03-16	0.0003705225	Africa
Africa|hCoV-19/South Africa/KRISP-K002750/2020|EPI ISL 529746|B.1.1.273|South Africa|2020-08-16	Africa|hCoV-19/Zambia/29/2020|EPI ISL 510529|B.1.1|Zambia|2020-03-16	0.0001694603	Africa
Africa|hCoV-19/South Africa/KRISP-K002751/2020|EPI ISL 529747|H.1|South Africa|2020-08-14	Africa|hCoV-19/Zambia/29/2020|EPI ISL 510529|B.1.1|Zambia|2020-03-16	0.0001681238	Africa
Africa|hCoV-19/South Africa/KRISP-K002752/2020|EPI ISL 529748|B.1.140|South Africa|2020-08-17	Africa|hCoV-19/Zambia/29/2020|EPI ISL 510529|B.1.1|Zambia|2020-03-16	0.0004372703	Africa
Africa|hCoV-19/South Africa/KRISP-K002753/2020|EPI ISL 529749|H.1|South Africa|2020-08-15	Africa|hCoV-19/Zambia/29/2020|EPI ISL 510529|B.1.1|Zambia|2020-03-16	0.0003363109	Africa
Africa|hCoV-19/South Africa/KRISP-K002754/2020|EPI ISL 529750|H.1|South Africa|2020-08-16	Africa|hCoV-19/Zambia/29/2020|EPI ISL 510529|B.1.1|Zambia|2020-03-16	0.0003363029	Africa
Africa|hCoV-19/South Africa/KRISP-K002755/2020|EPI ISL 529751|B.1.1|South Africa|2020-08-12	Africa|hCoV-19/Zambia/29/2020|EPI ISL 510529|B.1.1|Zambia|2020-03-16	0.0000672423	Africa
Africa|hCoV-19/South Africa/KRISP-K002756/2020|EPI ISL 529752|B.1|South Africa|2020-08-14	Africa|hCoV-19/Zambia/29/2020|EPI ISL 510529|B.1.1|Zambia|2020-03-16	0.0004372806	Africa
Africa|hCoV-19/South Africa/KRISP-K002758/2020|EPI ISL 529754|B.1.1|South Africa|2020-08-12	Africa|hCoV-19/Zambia/29/2020|EPI ISL 510529|B.1.1|Zambia|2020-03-16	0.0001373465	Africa
Africa|hCoV-19/South Africa/KRISP-K002759/2020|EPI ISL 529755|B.1.1.34|South Africa|2020-08-15	Africa|hCoV-19/Zambia/29/2020|EPI ISL 510529|B.1.1|Zambia|2020-03-16	0.0003026665	Africa
Africa|hCoV-19/South Africa/KRISP-K002760/2020|EPI ISL 529756|H.1|South Africa|2020-08-16	Africa|hCoV-19/Zambia/29/2020|EPI ISL 510529|B.1.1|Zambia|2020-03-16	0.0001681271	Africa
Africa|hCoV-19/South Africa/KRISP-K002761/2020|EPI ISL 529757|B.1.1.56|South Africa|2020-08-15	Africa|hCoV-19/Zambia/29/2020|EPI ISL 510529|B.1.1|Zambia|2020-03-16	0.0004372393	Africa
Africa|hCoV-19/South Africa/KRISP-K002762/2020|EPI ISL 529758|C.1|South Africa|2020-08-15	Africa|hCoV-19/Zambia/29/2020|EPI ISL 510529|B.1.1|Zambia|2020-03-16	0.0004372012	Africa
Africa|hCoV-19/South Africa/KRISP-K002763/2020|EPI ISL 529759|H.1|South Africa|2020-08-16	Africa|hCoV-19/Zambia/29/2020|EPI ISL 510529|B.1.1|Zambia|2020-03-16	0.0001681271	Africa
Africa|hCoV-19/South Africa/KRISP-K002764/2020|EPI ISL 529760|B.1.1.206|South Africa|2020-08-12	Africa|hCoV-19/Zambia/29/2020|EPI ISL 510529|B.1.1|Zambia|2020-03-16	0.0005381988	Africa
Africa|hCoV-19/South Africa/KRISP-K002766/2020|EPI ISL 529762|B.1|South Africa|2020-08-12	Africa|hCoV-19/Zambia/29/2020|EPI ISL 510529|B.1.1|Zambia|2020-03-16	0.0004044733	Africa
Africa|hCoV-19/South Africa/KRISP-K002768/2020|EPI ISL 529763|C.9|South Africa|2020-08-21	Africa|hCoV-19/Zambia/29/2020|EPI ISL 510529|B.1.1|Zambia|2020-03-16	0.0004035798	Africa
Africa|hCoV-19/South Africa/KRISP-K002769/2020|EPI ISL 529764|B.1.1.206|South Africa|2020-08-21	Africa|hCoV-19/Zambia/29/2020|EPI ISL 510529|B.1.1|Zambia|2020-03-16	0.0002017519	Africa
Africa|hCoV-19/South Africa/KRISP-K002770/2020|EPI ISL 529765|C.9|South Africa|2020-08-21	Africa|hCoV-19/Zambia/29/2020|EPI ISL 510529|B.1.1|Zambia|2020-03-16	0.0003362883	Africa
Africa|hCoV-19/South Africa/KRISP-K002771/2020|EPI ISL 529766|H.1|South Africa|2020-08-21	Africa|hCoV-19/Zambia/29/2020|EPI ISL 510529|B.1.1|Zambia|2020-03-16	0.0003699655	Africa
Africa|hCoV-19/South Africa/KRISP-K002772/2020|EPI ISL 529767|B.1.1.206|South Africa|2020-08-21	Africa|hCoV-19/Zambia/29/2020|EPI ISL 510529|B.1.1|Zambia|2020-03-16	0.0003699803	Africa
Africa|hCoV-19/South Africa/KRISP-K002773/2020|EPI ISL 529768|B.1.1.1|South Africa|2020-08-21	Africa|hCoV-19/Zambia/29/2020|EPI ISL 510529|B.1.1|Zambia|2020-03-16	0.0003416411	Africa
Africa|hCoV-19/South Africa/KRISP-K002774/2020|EPI ISL 529769|B.1.1.206|South Africa|2020-08-21	Africa|hCoV-19/Zambia/29/2020|EPI ISL 510529|B.1.1|Zambia|2020-03-16	0.0003026594	Africa
Africa|hCoV-19/South Africa/KRISP-K002775/2020|EPI ISL 529770|B.1.1|South Africa|2020-08-21	Africa|hCoV-19/Zambia/29/2020|EPI ISL 510529|B.1.1|Zambia|2020-03-16	0.0003699481	Africa
Africa|hCoV-19/South Africa/KRISP-K002776/2020|EPI ISL 529771|C.1|South Africa|2020-08-21	Africa|hCoV-19/Zambia/29/2020|EPI ISL 510529|B.1.1|Zambia|2020-03-16	0.0004709143	Africa
Africa|hCoV-19/South Africa/KRISP-K002777/2020|EPI ISL 529772|C.1|South Africa|2020-08-21	Africa|hCoV-19/Zambia/29/2020|EPI ISL 510529|B.1.1|Zambia|2020-03-16	0.0004708937	Africa
Africa|hCoV-19/South Africa/KRISP-K002780/2020|EPI ISL 529774|B.1.1.273|South Africa|2020-08-20	Africa|hCoV-19/Zambia/29/2020|EPI ISL 510529|B.1.1|Zambia|2020-03-16	0.0003026737	Africa
Africa|hCoV-19/South Africa/KRISP-K002781/2020|EPI ISL 529775|B.1.1.206|South Africa|2020-08-21	Africa|hCoV-19/Zambia/29/2020|EPI ISL 510529|B.1.1|Zambia|2020-03-16	0.0002017519	Africa
Africa|hCoV-19/South Africa/KRISP-K002782/2020|EPI ISL 529776|B.1.1.206|South Africa|2020-08-20	Africa|hCoV-19/Zambia/29/2020|EPI ISL 510529|B.1.1|Zambia|2020-03-16	0.0002017431	Africa
Africa|hCoV-19/South Africa/KRISP-K002783/2020|EPI ISL 529777|B.1.1.206|South Africa|2020-08-20	Africa|hCoV-19/Zambia/29/2020|EPI ISL 510529|B.1.1|Zambia|2020-03-16	0.0003026401	Africa
Africa|hCoV-19/South Africa/KRISP-K002784/2020|EPI ISL 529778|B.1.1.206|South Africa|2020-08-24	Africa|hCoV-19/Zambia/29/2020|EPI ISL 510529|B.1.1|Zambia|2020-03-16	0.0002690197	Africa
Africa|hCoV-19/South Africa/KRISP-K002785/2020|EPI ISL 529779|B.1.1|South Africa|2020-08-24	Africa|hCoV-19/Zambia/29/2020|EPI ISL 510529|B.1.1|Zambia|2020-03-16	0.0001681232	Africa
Africa|hCoV-19/South Africa/KRISP-K002786/2020|EPI ISL 529780|B.1.1.206|South Africa|2020-08-23	Africa|hCoV-19/Zambia/29/2020|EPI ISL 510529|B.1.1|Zambia|2020-03-16	0.0003026594	Africa
Africa|hCoV-19/South Africa/KRISP-K002787/2020|EPI ISL 529781|B.1.1.1|South Africa|2020-08-23	Africa|hCoV-19/Zambia/29/2020|EPI ISL 510529|B.1.1|Zambia|2020-03-16	0.0002428332	Africa
Africa|hCoV-19/South Africa/KRISP-K002788/2020|EPI ISL 529782|C.1|South Africa|2020-08-24	Africa|hCoV-19/Zambia/29/2020|EPI ISL 510529|B.1.1|Zambia|2020-03-16	0.0003026604	Africa
Africa|hCoV-19/South Africa/KRISP-K002789/2020|EPI ISL 529783|B.1.1.206|South Africa|2020-08-21	Africa|hCoV-19/Zambia/29/2020|EPI ISL 510529|B.1.1|Zambia|2020-03-16	0.0003699407	Africa
Africa|hCoV-19/South Africa/KRISP-K002790/2020|EPI ISL 529784|H.1|South Africa|2020-08-23	Africa|hCoV-19/Zambia/29/2020|EPI ISL 510529|B.1.1|Zambia|2020-03-16	0.0003026929	Africa
Africa|hCoV-19/South Africa/KRISP-K002792/2020|EPI ISL 529786|B.1.1.206|South Africa|2020-08-23	Africa|hCoV-19/Zambia/29/2020|EPI ISL 510529|B.1.1|Zambia|2020-03-16	0.0002355110	Africa
Africa|hCoV-19/South Africa/KRISP-K002793/2020|EPI ISL 529787|H.1|South Africa|2020-08-24	Africa|hCoV-19/Zambia/29/2020|EPI ISL 510529|B.1.1|Zambia|2020-03-16	0.0003363175	Africa
Africa|hCoV-19/South Africa/KRISP-K002794/2020|EPI ISL 529788|B.1.1|South Africa|2020-08-24	Africa|hCoV-19/Zambia/29/2020|EPI ISL 510529|B.1.1|Zambia|2020-03-16	0.0002690134	Africa
Africa|hCoV-19/South Africa/KRISP-K002795/2020|EPI ISL 529789|B.1.1.34|South Africa|2020-08-23	Africa|hCoV-19/Zambia/29/2020|EPI ISL 510529|B.1.1|Zambia|2020-03-16	0.0002353922	Africa
Africa|hCoV-19/South Africa/KRISP-K002796/2020|EPI ISL 529790|B.1.1.206|South Africa|2020-08-24	Africa|hCoV-19/Zambia/29/2020|EPI ISL 510529|B.1.1|Zambia|2020-03-16	0.0002690197	Africa
Africa|hCoV-19/South Africa/KRISP-K002797/2020|EPI ISL 529791|H.1|South Africa|2020-08-24	Africa|hCoV-19/Zambia/29/2020|EPI ISL 510529|B.1.1|Zambia|2020-03-16	0.0002690324	Africa
Africa|hCoV-19/South Africa/KRISP-K002798/2020|EPI ISL 529792|H.1|South Africa|2020-08-24	Africa|hCoV-19/Zambia/29/2020|EPI ISL 510529|B.1.1|Zambia|2020-03-16	0.0003026665	Africa
Africa|hCoV-19/South Africa/KRISP-K002799/2020|EPI ISL 529793|C.1|South Africa|2020-08-24	Africa|hCoV-19/Zambia/29/2020|EPI ISL 510529|B.1.1|Zambia|2020-03-16	0.0005062858	Africa
Africa|hCoV-19/South Africa/KRISP-K002800/2020|EPI ISL 529794|H.1|South Africa|2020-08-24	Africa|hCoV-19/Zambia/29/2020|EPI ISL 510529|B.1.1|Zambia|2020-03-16	0.0003363175	Africa
Africa|hCoV-19/South Africa/KRISP-K002801/2020|EPI ISL 529795|B.1.1|South Africa|2020-08-24	Africa|hCoV-19/Zambia/29/2020|EPI ISL 510529|B.1.1|Zambia|2020-03-16	0.0002038428	Africa
Africa|hCoV-19/South Africa/KRISP-K002802/2020|EPI ISL 529796|B.1.1|South Africa|2020-08-20	Africa|hCoV-19/Zambia/29/2020|EPI ISL 510529|B.1.1|Zambia|2020-03-16	0.0001344990	Africa
Africa|hCoV-19/South Africa/KRISP-K002803/2020|EPI ISL 529797|B.1.1.159|South Africa|2020-08-24	Africa|hCoV-19/Zambia/29/2020|EPI ISL 510529|B.1.1|Zambia|2020-03-16	0.0003026665	Africa
Africa|hCoV-19/South Africa/KRISP-K002804/2020|EPI ISL 529798|H.1|South Africa|2020-08-24	Africa|hCoV-19/Zambia/29/2020|EPI ISL 510529|B.1.1|Zambia|2020-03-16	0.0002017654	Africa
Africa|hCoV-19/South Africa/KRISP-K002805/2020|EPI ISL 529799|B.1.1|South Africa|2020-08-24	Africa|hCoV-19/Zambia/29/2020|EPI ISL 510529|B.1.1|Zambia|2020-03-16	0.0002017526	Africa
Africa|hCoV-19/South Africa/KRISP-K002806/2020|EPI ISL 529800|B.1.1|South Africa|2020-08-25	Africa|hCoV-19/Zambia/29/2020|EPI ISL 510529|B.1.1|Zambia|2020-03-16	0.0001681232	Africa
Africa|hCoV-19/South Africa/KRISP-K002807/2020|EPI ISL 529801|B.1.1.206|South Africa|2020-08-25	Africa|hCoV-19/Zambia/29/2020|EPI ISL 510529|B.1.1|Zambia|2020-03-16	0.0003026726	Africa
Africa|hCoV-19/South Africa/KRISP-K002808/2020|EPI ISL 529802|C.1|South Africa|2020-08-25	Africa|hCoV-19/Zambia/29/2020|EPI ISL 510529|B.1.1|Zambia|2020-03-16	0.0005044952	Africa
Africa|hCoV-19/South Africa/KRISP-K002809/2020|EPI ISL 529803|B.1|South Africa|2020-08-24	Africa|hCoV-19/Zambia/29/2020|EPI ISL 510529|B.1.1|Zambia|2020-03-16	0.0001360525	Africa
Africa|hCoV-19/South Africa/LR00001/2020|EPI ISL 515133|B.1.1.206|South Africa|2020-07-03	Africa|hCoV-19/Zambia/29/2020|EPI ISL 510529|B.1.1|Zambia|2020-03-16	0.0001727100	Africa
Africa|hCoV-19/South Africa/LR00003/2020|EPI ISL 515135|B.1.1.206|South Africa|2020-07-03	Africa|hCoV-19/Zambia/29/2020|EPI ISL 510529|B.1.1|Zambia|2020-03-16	0.0003509346	Africa
Africa|hCoV-19/South Africa/LR00008/2020|EPI ISL 515138|B.1|South Africa|2020-06-30	Africa|hCoV-19/Zambia/29/2020|EPI ISL 510529|B.1.1|Zambia|2020-03-16	0.0003831015	Africa
Africa|hCoV-19/South Africa/LR00010/2020|EPI ISL 515140|B.1.5|South Africa|2020-07-03	Africa|hCoV-19/Zambia/29/2020|EPI ISL 510529|B.1.1|Zambia|2020-03-16	0.0004240955	Africa
Africa|hCoV-19/South Africa/LR00017/2020|EPI ISL 515147|B.1.1.52|South Africa|2020-07-03	Africa|hCoV-19/Zambia/29/2020|EPI ISL 510529|B.1.1|Zambia|2020-03-16	0.0002778472	Africa
Africa|hCoV-19/South Africa/LR00018/2020|EPI ISL 515148|B.1.1.52|South Africa|2020-07-03	Africa|hCoV-19/Zambia/29/2020|EPI ISL 510529|B.1.1|Zambia|2020-03-16	0.0003170178	Africa
Africa|hCoV-19/South Africa/LR00020/2020|EPI ISL 515149|B.1.1.206|South Africa|2020-07-03	Africa|hCoV-19/Zambia/29/2020|EPI ISL 510529|B.1.1|Zambia|2020-03-16	0.0002383547	Africa
Africa|hCoV-19/South Africa/LR00021/2020|EPI ISL 515150|C.1|South Africa|2020-07-02	Africa|hCoV-19/Zambia/29/2020|EPI ISL 510529|B.1.1|Zambia|2020-03-16	0.0004215620	Africa
Africa|hCoV-19/South Africa/LR00022/2020|EPI ISL 515151|C.1|South Africa|2020-07-02	Africa|hCoV-19/Zambia/29/2020|EPI ISL 510529|B.1.1|Zambia|2020-03-16	0.0004575806	Africa
Africa|hCoV-19/South Africa/LR00023/2020|EPI ISL 515152|B.1.1|South Africa|2020-07-04	Africa|hCoV-19/Zambia/29/2020|EPI ISL 510529|B.1.1|Zambia|2020-03-16	0.0002402027	Africa
Africa|hCoV-19/South Africa/LR00024/2020|EPI ISL 515153|B.1.1.53|South Africa|2020-07-05	Africa|hCoV-19/Zambia/29/2020|EPI ISL 510529|B.1.1|Zambia|2020-03-16	0.0002411013	Africa
Africa|hCoV-19/South Africa/LR00027/2020|EPI ISL 515156|B.1.1.99|South Africa|2020-07-01	Africa|hCoV-19/Zambia/29/2020|EPI ISL 510529|B.1.1|Zambia|2020-03-16	0.0001692996	Africa
Africa|hCoV-19/South Africa/LR00030/2020|EPI ISL 515159|B.1.1.52|South Africa|2020-07-03	Africa|hCoV-19/Zambia/29/2020|EPI ISL 510529|B.1.1|Zambia|2020-03-16	0.0002431249	Africa
Africa|hCoV-19/South Africa/LR00032/2020|EPI ISL 515160|C.1|South Africa|2020-07-04	Africa|hCoV-19/Zambia/29/2020|EPI ISL 510529|B.1.1|Zambia|2020-03-16	0.0004205590	Africa
Africa|hCoV-19/South Africa/LR00033/2020|EPI ISL 515161|B.1.1.52|South Africa|2020-07-01	Africa|hCoV-19/Zambia/29/2020|EPI ISL 510529|B.1.1|Zambia|2020-03-16	0.0002417264	Africa
Africa|hCoV-19/South Africa/LR00034/2020|EPI ISL 515162|B.1.1.52|South Africa|2020-07-04	Africa|hCoV-19/Zambia/29/2020|EPI ISL 510529|B.1.1|Zambia|2020-03-16	0.0003125339	Africa
Africa|hCoV-19/South Africa/LR00037/2020|EPI ISL 515164|C.2|South Africa|2020-07-05	Africa|hCoV-19/Zambia/29/2020|EPI ISL 510529|B.1.1|Zambia|2020-03-16	0.0003472273	Africa
Africa|hCoV-19/South Africa/LR00039/2020|EPI ISL 515166|B.1.1.99|South Africa|2020-07-05	Africa|hCoV-19/Zambia/29/2020|EPI ISL 510529|B.1.1|Zambia|2020-03-16	0.0002019896	Africa
Africa|hCoV-19/South Africa/LR00040/2020|EPI ISL 515167|B.1.1.156|South Africa|2020-07-04	Africa|hCoV-19/Zambia/29/2020|EPI ISL 510529|B.1.1|Zambia|2020-03-16	0.0002422200	Africa
Africa|hCoV-19/South Africa/LR00042/2020|EPI ISL 515169|B.1.1.52|South Africa|2020-07-06	Africa|hCoV-19/Zambia/29/2020|EPI ISL 510529|B.1.1|Zambia|2020-03-16	0.0002405142	Africa
Africa|hCoV-19/South Africa/LR00043/2020|EPI ISL 515170|C.1|South Africa|2020-07-06	Africa|hCoV-19/Zambia/29/2020|EPI ISL 510529|B.1.1|Zambia|2020-03-16	0.0005816939	Africa
Africa|hCoV-19/South Africa/LR00044/2020|EPI ISL 515171|C.1|South Africa|2020-07-05	Africa|hCoV-19/Zambia/29/2020|EPI ISL 510529|B.1.1|Zambia|2020-03-16	0.0003846960	Africa
Africa|hCoV-19/South Africa/LR00045/2020|EPI ISL 515172|C.1|South Africa|2020-07-10	Africa|hCoV-19/Zambia/29/2020|EPI ISL 510529|B.1.1|Zambia|2020-03-16	0.0004036653	Africa
Africa|hCoV-19/South Africa/LR00055/2020|EPI ISL 515176|B.1.1.206|South Africa|2020-07-07	Africa|hCoV-19/Zambia/29/2020|EPI ISL 510529|B.1.1|Zambia|2020-03-16	0.0002423566	Africa
Africa|hCoV-19/South Africa/LR00056/2020|EPI ISL 515177|C.1|South Africa|2020-07-10	Africa|hCoV-19/Zambia/29/2020|EPI ISL 510529|B.1.1|Zambia|2020-03-16	0.0005562743	Africa
Africa|hCoV-19/South Africa/LR00057/2020|EPI ISL 515178|C.1|South Africa|2020-07-08	Africa|hCoV-19/Zambia/29/2020|EPI ISL 510529|B.1.1|Zambia|2020-03-16	0.0005906655	Africa
Africa|hCoV-19/South Africa/LR00059/2020|EPI ISL 515179|B.1.1|South Africa|2020-07-07	Africa|hCoV-19/Zambia/29/2020|EPI ISL 510529|B.1.1|Zambia|2020-03-16	0.0002733600	Africa
Africa|hCoV-19/South Africa/LR00060/2020|EPI ISL 515180|C.1|South Africa|2020-07-10	Africa|hCoV-19/Zambia/29/2020|EPI ISL 510529|B.1.1|Zambia|2020-03-16	0.0003122704	Africa
Africa|hCoV-19/South Africa/LR00062/2020|EPI ISL 514375|B.1.1.206|South Africa|2020-07-13	Africa|hCoV-19/Zambia/29/2020|EPI ISL 510529|B.1.1|Zambia|2020-03-16	0.0003393447	Africa
Africa|hCoV-19/South Africa/LR00063/2020|EPI ISL 514376|B.1.1|South Africa|2020-07-13	Africa|hCoV-19/Zambia/29/2020|EPI ISL 510529|B.1.1|Zambia|2020-03-16	0.0001719340	Africa
Africa|hCoV-19/South Africa/LR00064/2020|EPI ISL 514377|C.1|South Africa|2020-07-13	Africa|hCoV-19/Zambia/29/2020|EPI ISL 510529|B.1.1|Zambia|2020-03-16	0.0005853063	Africa
Africa|hCoV-19/South Africa/LR00067/2020|EPI ISL 514379|B.1.1.53|South Africa|2020-07-13	Africa|hCoV-19/Zambia/29/2020|EPI ISL 510529|B.1.1|Zambia|2020-03-16	0.0003425338	Africa
Africa|hCoV-19/South Africa/LR00068/2020|EPI ISL 514380|B.1.1.52|South Africa|2020-07-13	Africa|hCoV-19/Zambia/29/2020|EPI ISL 510529|B.1.1|Zambia|2020-03-16	0.0003743170	Africa
Africa|hCoV-19/South Africa/LR00069/2020|EPI ISL 514381|B.1.1.52|South Africa|2020-07-13	Africa|hCoV-19/Zambia/29/2020|EPI ISL 510529|B.1.1|Zambia|2020-03-16	0.0002798845	Africa
Africa|hCoV-19/South Africa/LR00070/2020|EPI ISL 514382|B.1.1|South Africa|2020-07-13	Africa|hCoV-19/Zambia/29/2020|EPI ISL 510529|B.1.1|Zambia|2020-03-16	0.0002354002	Africa
Africa|hCoV-19/South Africa/LR00071/2020|EPI ISL 514383|B.1.1.206|South Africa|2020-07-13	Africa|hCoV-19/Zambia/29/2020|EPI ISL 510529|B.1.1|Zambia|2020-03-16	0.0004427677	Africa
Africa|hCoV-19/South Africa/LR00073/2020|EPI ISL 514384|B.1.1.206|South Africa|2020-07-13	Africa|hCoV-19/Zambia/29/2020|EPI ISL 510529|B.1.1|Zambia|2020-03-16	0.0003120678	Africa
Africa|hCoV-19/South Africa/LR00074/2020|EPI ISL 514385|B.1.1|South Africa|2020-07-13	Africa|hCoV-19/Zambia/29/2020|EPI ISL 510529|B.1.1|Zambia|2020-03-16	0.0002380225	Africa
Africa|hCoV-19/South Africa/LR00075/2020|EPI ISL 514386|C.1|South Africa|2020-07-13	Africa|hCoV-19/Zambia/29/2020|EPI ISL 510529|B.1.1|Zambia|2020-03-16	0.0005207145	Africa
Africa|hCoV-19/South Africa/LR00076/2020|EPI ISL 514387|B.1.1.52|South Africa|2020-07-13	Africa|hCoV-19/Zambia/29/2020|EPI ISL 510529|B.1.1|Zambia|2020-03-16	0.0004506415	Africa
Africa|hCoV-19/South Africa/LR00077/2020|EPI ISL 514388|B.1.1.52|South Africa|2020-07-13	Africa|hCoV-19/Zambia/29/2020|EPI ISL 510529|B.1.1|Zambia|2020-03-16	0.0002069490	Africa
Africa|hCoV-19/South Africa/LR00078/2020|EPI ISL 514389|C.2|South Africa|2020-07-13	Africa|hCoV-19/Zambia/29/2020|EPI ISL 510529|B.1.1|Zambia|2020-03-16	0.0004146131	Africa
Africa|hCoV-19/South Africa/LR00079/2020|EPI ISL 514390|B.1.1.52|South Africa|2020-07-13	Africa|hCoV-19/Zambia/29/2020|EPI ISL 510529|B.1.1|Zambia|2020-03-16	0.0002750840	Africa
Africa|hCoV-19/South Africa/LR00080/2020|EPI ISL 514391|B.1.5.19|South Africa|2020-07-13	Africa|hCoV-19/Zambia/29/2020|EPI ISL 510529|B.1.1|Zambia|2020-03-16	0.0004134233	Africa
Africa|hCoV-19/South Africa/LR00081/2020|EPI ISL 514392|B.1.1.52|South Africa|2020-07-13	Africa|hCoV-19/Zambia/29/2020|EPI ISL 510529|B.1.1|Zambia|2020-03-16	0.0002413149	Africa
Africa|hCoV-19/South Africa/LR00083/2020|EPI ISL 514393|B.1.1.52|South Africa|2020-07-13	Africa|hCoV-19/Zambia/29/2020|EPI ISL 510529|B.1.1|Zambia|2020-03-16	0.0003099618	Africa
Africa|hCoV-19/South Africa/LR00094/2020|EPI ISL 514396|B.1.1.52|South Africa|2020-07-15	Africa|hCoV-19/Zambia/29/2020|EPI ISL 510529|B.1.1|Zambia|2020-03-16	0.0002759692	Africa
Africa|hCoV-19/South Africa/LR00098/2020|EPI ISL 514398|C.1|South Africa|2020-07-15	Africa|hCoV-19/Zambia/29/2020|EPI ISL 510529|B.1.1|Zambia|2020-03-16	0.0004899007	Africa
Africa|hCoV-19/South Africa/LR00101/2020|EPI ISL 514400|B.1.1.52|South Africa|2020-07-14	Africa|hCoV-19/Zambia/29/2020|EPI ISL 510529|B.1.1|Zambia|2020-03-16	0.0002103659	Africa
Africa|hCoV-19/South Africa/LR00102/2020|EPI ISL 514401|B.1.1.52|South Africa|2020-07-14	Africa|hCoV-19/Zambia/29/2020|EPI ISL 510529|B.1.1|Zambia|2020-03-16	0.0003829816	Africa
Africa|hCoV-19/South Africa/LR00105/2020|EPI ISL 514402|C.1|South Africa|2020-07-15	Africa|hCoV-19/Zambia/29/2020|EPI ISL 510529|B.1.1|Zambia|2020-03-16	0.0004501220	Africa
Africa|hCoV-19/South Africa/LR00106/2020|EPI ISL 514403|C.1|South Africa|2020-07-15	Africa|hCoV-19/Zambia/29/2020|EPI ISL 510529|B.1.1|Zambia|2020-03-16	0.0004775193	Africa
Africa|hCoV-19/South Africa/LR00107/2020|EPI ISL 514404|B.1.1.53|South Africa|2020-07-14	Africa|hCoV-19/Zambia/29/2020|EPI ISL 510529|B.1.1|Zambia|2020-03-16	0.0003065972	Africa
Africa|hCoV-19/South Africa/LR00111/2020|EPI ISL 514405|B.1.1.53|South Africa|2020-07-20	Africa|hCoV-19/Zambia/29/2020|EPI ISL 510529|B.1.1|Zambia|2020-03-16	0.0002035703	Africa
Africa|hCoV-19/South Africa/LR00112/2020|EPI ISL 514406|B.1.1.52|South Africa|2020-07-20	Africa|hCoV-19/Zambia/29/2020|EPI ISL 510529|B.1.1|Zambia|2020-03-16	0.0004127153	Africa
Africa|hCoV-19/South Africa/LR00113/2020|EPI ISL 514407|B.1.1.206|South Africa|2020-07-20	Africa|hCoV-19/Zambia/29/2020|EPI ISL 510529|B.1.1|Zambia|2020-03-16	0.0004462996	Africa
Africa|hCoV-19/South Africa/LR00115/2020|EPI ISL 514409|B.1.1.52|South Africa|2020-07-20	Africa|hCoV-19/Zambia/29/2020|EPI ISL 510529|B.1.1|Zambia|2020-03-16	0.0003818424	Africa
Africa|hCoV-19/South Africa/LR00117/2020|EPI ISL 514410|C.1|South Africa|2020-07-20	Africa|hCoV-19/Zambia/29/2020|EPI ISL 510529|B.1.1|Zambia|2020-03-16	0.0004556472	Africa
Africa|hCoV-19/South Africa/LR00118/2020|EPI ISL 514411|B.1.1.53|South Africa|2020-07-20	Africa|hCoV-19/Zambia/29/2020|EPI ISL 510529|B.1.1|Zambia|2020-03-16	0.0002378342	Africa
Africa|hCoV-19/South Africa/LR00119/2020|EPI ISL 514412|B.1.5|South Africa|2020-07-20	Africa|hCoV-19/Zambia/29/2020|EPI ISL 510529|B.1.1|Zambia|2020-03-16	0.0003821928	Africa
Africa|hCoV-19/South Africa/LR00122/2020|EPI ISL 514355|B.1.1|South Africa|2020-07-20	Africa|hCoV-19/Zambia/29/2020|EPI ISL 510529|B.1.1|Zambia|2020-03-16	0.0001017375	Africa
Africa|hCoV-19/South Africa/LR00125/2020|EPI ISL 514357|C.1|South Africa|2020-07-20	Africa|hCoV-19/Zambia/29/2020|EPI ISL 510529|B.1.1|Zambia|2020-03-16	0.0004865016	Africa
Africa|hCoV-19/South Africa/LR00126/2020|EPI ISL 514358|B.1.1.206|South Africa|2020-07-20	Africa|hCoV-19/Zambia/29/2020|EPI ISL 510529|B.1.1|Zambia|2020-03-16	0.0004099944	Africa
Africa|hCoV-19/South Africa/LR00127/2020|EPI ISL 514359|B.1.1.52|South Africa|2020-07-20	Africa|hCoV-19/Zambia/29/2020|EPI ISL 510529|B.1.1|Zambia|2020-03-16	0.0003452735	Africa
Africa|hCoV-19/South Africa/LR00128/2020|EPI ISL 514360|B.1.1|South Africa|2020-07-20	Africa|hCoV-19/Zambia/29/2020|EPI ISL 510529|B.1.1|Zambia|2020-03-16	0.0002713543	Africa
Africa|hCoV-19/South Africa/LR00131/2020|EPI ISL 514363|B.1.1.52|South Africa|2020-07-20	Africa|hCoV-19/Zambia/29/2020|EPI ISL 510529|B.1.1|Zambia|2020-03-16	0.0002445977	Africa
Africa|hCoV-19/South Africa/LR00133/2020|EPI ISL 514364|C.1|South Africa|2020-07-20	Africa|hCoV-19/Zambia/29/2020|EPI ISL 510529|B.1.1|Zambia|2020-03-16	0.0005860444	Africa
Africa|hCoV-19/South Africa/LR00135/2020|EPI ISL 514366|B.1.1.52|South Africa|2020-07-20	Africa|hCoV-19/Zambia/29/2020|EPI ISL 510529|B.1.1|Zambia|2020-03-16	0.0002809004	Africa
Africa|hCoV-19/South Africa/LR00136/2020|EPI ISL 514367|C.1|South Africa|2020-07-20	Africa|hCoV-19/Zambia/29/2020|EPI ISL 510529|B.1.1|Zambia|2020-03-16	0.0005089896	Africa
Africa|hCoV-19/South Africa/LR00139/2020|EPI ISL 514370|B.1.1.52|South Africa|2020-07-20	Africa|hCoV-19/Zambia/29/2020|EPI ISL 510529|B.1.1|Zambia|2020-03-16	0.0003093440	Africa
Africa|hCoV-19/South Africa/LR00140/2020|EPI ISL 514371|B.1|South Africa|2020-07-20	Africa|hCoV-19/Zambia/29/2020|EPI ISL 510529|B.1.1|Zambia|2020-03-16	0.0004824070	Africa
Africa|hCoV-19/South Africa/LR00141/2020|EPI ISL 514372|B.1.1.52|South Africa|2020-07-20	Africa|hCoV-19/Zambia/29/2020|EPI ISL 510529|B.1.1|Zambia|2020-03-16	0.0004126402	Africa
Africa|hCoV-19/South Africa/LR00142/2020|EPI ISL 514373|B.1.1.52|South Africa|2020-07-20	Africa|hCoV-19/Zambia/29/2020|EPI ISL 510529|B.1.1|Zambia|2020-03-16	0.0002766207	Africa
Africa|hCoV-19/South Africa/LR00145/2020|EPI ISL 514374|B.1.1.52|South Africa|2020-07-20	Africa|hCoV-19/Zambia/29/2020|EPI ISL 510529|B.1.1|Zambia|2020-03-16	0.0004104471	Africa
Africa|hCoV-19/South Africa/LR00146/2020|EPI ISL 514414|B.1.1.52|South Africa|2020-07-20	Africa|hCoV-19/Zambia/29/2020|EPI ISL 510529|B.1.1|Zambia|2020-03-16	0.0003857019	Africa
Africa|hCoV-19/South Africa/LR00147/2020|EPI ISL 514415|C.1|South Africa|2020-07-20	Africa|hCoV-19/Zambia/29/2020|EPI ISL 510529|B.1.1|Zambia|2020-03-16	0.0005613419	Africa
Africa|hCoV-19/South Africa/LR00148/2020|EPI ISL 514416|B.1.1.206|South Africa|2020-07-20	Africa|hCoV-19/Zambia/29/2020|EPI ISL 510529|B.1.1|Zambia|2020-03-16	0.0002049608	Africa
Africa|hCoV-19/South Africa/LR00149/2020|EPI ISL 514417|B.1.1.52|South Africa|2020-07-21	Africa|hCoV-19/Zambia/29/2020|EPI ISL 510529|B.1.1|Zambia|2020-03-16	0.0003793020	Africa
Africa|hCoV-19/South Africa/LR00150/2020|EPI ISL 514418|B.1.1.52|South Africa|2020-07-24	Africa|hCoV-19/Zambia/29/2020|EPI ISL 510529|B.1.1|Zambia|2020-03-16	0.0002775833	Africa
Africa|hCoV-19/South Africa/LR00151/2020|EPI ISL 514419|B.1.1.52|South Africa|2020-07-21	Africa|hCoV-19/Zambia/29/2020|EPI ISL 510529|B.1.1|Zambia|2020-03-16	0.0002067188	Africa
Africa|hCoV-19/South Africa/LR00152/2020|EPI ISL 514420|C.1|South Africa|2020-07-24	Africa|hCoV-19/Zambia/29/2020|EPI ISL 510529|B.1.1|Zambia|2020-03-16	0.0003457748	Africa
Africa|hCoV-19/South Africa/LR00153/2020|EPI ISL 514421|B.1.1.52|South Africa|2020-07-23	Africa|hCoV-19/Zambia/29/2020|EPI ISL 510529|B.1.1|Zambia|2020-03-16	0.0002751585	Africa
Africa|hCoV-19/South Africa/LR00155/2020|EPI ISL 514423|C.1|South Africa|2020-07-21	Africa|hCoV-19/Zambia/29/2020|EPI ISL 510529|B.1.1|Zambia|2020-03-16	0.0005195657	Africa
Africa|hCoV-19/South Africa/LR00157/2020|EPI ISL 514424|B.1.1|South Africa|2020-07-26	Africa|hCoV-19/Zambia/29/2020|EPI ISL 510529|B.1.1|Zambia|2020-03-16	0.0001356265	Africa
Africa|hCoV-19/South Africa/R02827/2020|EPI ISL 430297|B|South Africa|2020-03-06	Africa|hCoV-19/Zambia/29/2020|EPI ISL 510529|B.1.1|Zambia|2020-03-16	0.0003026676	Africa
Africa|hCoV-19/South Africa/R03006/2020|EPI ISL 417186|B.1|South Africa|2020-03-07	Africa|hCoV-19/Zambia/29/2020|EPI ISL 510529|B.1.1|Zambia|2020-03-16	0.0002353931	Africa
Africa|hCoV-19/South Africa/R04827/2020|EPI ISL 450296|B.1.1|South Africa|2020-03-17	Africa|hCoV-19/Zambia/29/2020|EPI ISL 510529|B.1.1|Zambia|2020-03-16	0.0002071440	Africa
Africa|hCoV-19/South Africa/R05204/2020|EPI ISL 450297|B.52|South Africa|2020-03-19	Africa|hCoV-19/Zambia/29/2020|EPI ISL 510529|B.1.1|Zambia|2020-03-16	0.0004871754	Africa
Africa|hCoV-19/South Africa/R05360/2020|EPI ISL 450298|B.1|South Africa|2020-03-19	Africa|hCoV-19/Zambia/29/2020|EPI ISL 510529|B.1.1|Zambia|2020-03-16	0.0002818569	Africa
Africa|hCoV-19/South Africa/R05929/2020|EPI ISL 450495|B.1.1|South Africa|2020-03-25	Africa|hCoV-19/Zambia/29/2020|EPI ISL 510529|B.1.1|Zambia|2020-03-16	0.0001024750	Africa
Africa|hCoV-19/South Africa/R06812/2020|EPI ISL 490256|B.1.1.75|South Africa|2020-04-23	Africa|hCoV-19/Zambia/29/2020|EPI ISL 510529|B.1.1|Zambia|2020-03-16	0.0002422090	Africa
Africa|hCoV-19/South Africa/R06878/2020|EPI ISL 490257|B.1.1.57|South Africa|2020-04-30	Africa|hCoV-19/Zambia/29/2020|EPI ISL 510529|B.1.1|Zambia|2020-03-16	0.0001037461	Africa
Africa|hCoV-19/South Africa/R07552/2020|EPI ISL 450299|B.1|South Africa|2020-03-31	Africa|hCoV-19/Zambia/29/2020|EPI ISL 510529|B.1.1|Zambia|2020-03-16	0.0002450918	Africa
Africa|hCoV-19/South Africa/R07601/2020|EPI ISL 450300|B.1.8|South Africa|2020-03-30	Africa|hCoV-19/Zambia/29/2020|EPI ISL 510529|B.1.1|Zambia|2020-03-16	0.0002092881	Africa
Africa|hCoV-19/South Africa/R07719/2020|EPI ISL 450301|B.1|South Africa|2020-04-01	Africa|hCoV-19/Zambia/29/2020|EPI ISL 510529|B.1.1|Zambia|2020-03-16	0.0002740597	Africa
Africa|hCoV-19/South Africa/R09085/2020|EPI ISL 470878|B.6|South Africa|2020-04-28	Africa|hCoV-19/Zambia/29/2020|EPI ISL 510529|B.1.1|Zambia|2020-03-16	0.0006548599	Africa
Africa|hCoV-19/South Africa/R09103/2020|EPI ISL 470879|B|South Africa|2020-04-28	Africa|hCoV-19/Zambia/29/2020|EPI ISL 510529|B.1.1|Zambia|2020-03-16	0.0004586969	Africa
Africa|hCoV-19/South Africa/R09126/2020|EPI ISL 470880|B.6|South Africa|2020-04-28	Africa|hCoV-19/Zambia/29/2020|EPI ISL 510529|B.1.1|Zambia|2020-03-16	0.0005889820	Africa
Africa|hCoV-19/South Africa/R10007/2020|EPI ISL 490258|B.1.1.53|South Africa|2020-05-08	Africa|hCoV-19/Zambia/29/2020|EPI ISL 510529|B.1.1|Zambia|2020-03-16	0.0001394704	Africa
Africa|hCoV-19/South Africa/R10139/2020|EPI ISL 490259|B.1.1.57|South Africa|2020-05-21	Africa|hCoV-19/Zambia/29/2020|EPI ISL 510529|B.1.1|Zambia|2020-03-16	0.0001723131	Africa
Africa|hCoV-19/South Africa/R10166/2020|EPI ISL 490260|B.1.1.52|South Africa|2020-05-20	Africa|hCoV-19/Zambia/29/2020|EPI ISL 510529|B.1.1|Zambia|2020-03-16	0.0002091539	Africa
Africa|hCoV-19/South Africa/R10178/2020|EPI ISL 490261|B.1.1.206|South Africa|2020-05-20	Africa|hCoV-19/Zambia/29/2020|EPI ISL 510529|B.1.1|Zambia|2020-03-16	0.0002441991	Africa
Africa|hCoV-19/South Africa/R10197/2020|EPI ISL 490262|B.1.5|South Africa|2020-05-22	Africa|hCoV-19/Zambia/29/2020|EPI ISL 510529|B.1.1|Zambia|2020-03-16	0.0002794413	Africa
Africa|hCoV-19/South Africa/R10199/2020|EPI ISL 490263|B.1.1.40|South Africa|2020-05-22	Africa|hCoV-19/Zambia/29/2020|EPI ISL 510529|B.1.1|Zambia|2020-03-16	0.0001388686	Africa
Africa|hCoV-19/South Africa/R10236/2020|EPI ISL 490264|B.1.1.40|South Africa|2020-05-27	Africa|hCoV-19/Zambia/29/2020|EPI ISL 510529|B.1.1|Zambia|2020-03-16	0.0002438930	Africa
Africa|hCoV-19/South Africa/R10268/2020|EPI ISL 490266|B.1.1.57|South Africa|2020-05-27	Africa|hCoV-19/Zambia/29/2020|EPI ISL 510529|B.1.1|Zambia|2020-03-16	0.0002119451	Africa
Africa|hCoV-19/South Africa/R10305/2020|EPI ISL 490267|B.1.1.34|South Africa|2020-05-29	Africa|hCoV-19/Zambia/29/2020|EPI ISL 510529|B.1.1|Zambia|2020-03-16	0.0002096895	Africa
Africa|hCoV-19/South Africa/R10307/2020|EPI ISL 490268|B.1.1.75|South Africa|2020-05-28	Africa|hCoV-19/Zambia/29/2020|EPI ISL 510529|B.1.1|Zambia|2020-03-16	0.0003842066	Africa
Africa|hCoV-19/South Africa/R10309/2020|EPI ISL 490269|B.1.1.40|South Africa|2020-05-28	Africa|hCoV-19/Zambia/29/2020|EPI ISL 510529|B.1.1|Zambia|2020-03-16	0.0001407395	Africa
Africa|hCoV-19/South Africa/R10315/2020|EPI ISL 490270|B.1.1.34|South Africa|2020-05-28	Africa|hCoV-19/Zambia/29/2020|EPI ISL 510529|B.1.1|Zambia|2020-03-16	0.0001753316	Africa
Africa|hCoV-19/South Africa/R10364/2020|EPI ISL 490271|B.1.1.206|South Africa|2020-06-01	Africa|hCoV-19/Zambia/29/2020|EPI ISL 510529|B.1.1|Zambia|2020-03-16	0.0001736152	Africa
Africa|hCoV-19/South Africa/R10378/2020|EPI ISL 490272|C.1|South Africa|2020-06-03	Africa|hCoV-19/Zambia/29/2020|EPI ISL 510529|B.1.1|Zambia|2020-03-16	0.0003861538	Africa
Africa|hCoV-19/South Africa/R10394/2020|EPI ISL 490273|B.1.1.52|South Africa|2020-06-03	Africa|hCoV-19/Zambia/29/2020|EPI ISL 510529|B.1.1|Zambia|2020-03-16	0.0001748535	Africa
Africa|hCoV-19/South Africa/R10398/2020|EPI ISL 490274|B.1.5.19|South Africa|2020-06-03	Africa|hCoV-19/Zambia/29/2020|EPI ISL 510529|B.1.1|Zambia|2020-03-16	0.0004525657	Africa
Africa|hCoV-19/South Africa/R10400/2020|EPI ISL 490275|B.1|South Africa|2020-06-02	Africa|hCoV-19/Zambia/29/2020|EPI ISL 510529|B.1.1|Zambia|2020-03-16	0.0003132668	Africa
Africa|hCoV-19/South Africa/R10403/2020|EPI ISL 490276|B.1.1.34|South Africa|2020-06-02	Africa|hCoV-19/Zambia/29/2020|EPI ISL 510529|B.1.1|Zambia|2020-03-16	0.0001389956	Africa
Africa|hCoV-19/South Africa/R10427/2020|EPI ISL 490277|B.1.1.53|South Africa|2020-06-04	Africa|hCoV-19/Zambia/29/2020|EPI ISL 510529|B.1.1|Zambia|2020-03-16	0.0001748536	Africa
Africa|hCoV-19/South Africa/R10442/2020|EPI ISL 490278|B.1.1.52|South Africa|2020-06-05	Africa|hCoV-19/Zambia/29/2020|EPI ISL 510529|B.1.1|Zambia|2020-03-16	0.0002090176	Africa
Africa|hCoV-19/South Africa/R10478/2020|EPI ISL 490279|B.1.5.19|South Africa|2020-06-04	Africa|hCoV-19/Zambia/29/2020|EPI ISL 510529|B.1.1|Zambia|2020-03-16	0.0004174189	Africa
Africa|hCoV-19/South Africa/R10500/2020|EPI ISL 490280|B.1.1.206|South Africa|2020-06-08	Africa|hCoV-19/Zambia/29/2020|EPI ISL 510529|B.1.1|Zambia|2020-03-16	0.0001750801	Africa
Africa|hCoV-19/South Africa/R10512/2020|EPI ISL 490281|B.1.1.206|South Africa|2020-06-09	Africa|hCoV-19/Zambia/29/2020|EPI ISL 510529|B.1.1|Zambia|2020-03-16	0.0002090612	Africa
Africa|hCoV-19/South Africa/R10517/2020|EPI ISL 490282|C.2|South Africa|2020-06-09	Africa|hCoV-19/Zambia/29/2020|EPI ISL 510529|B.1.1|Zambia|2020-03-16	0.0003120354	Africa
Africa|hCoV-19/South Africa/R10518/2020|EPI ISL 490283|B.1.1.206|South Africa|2020-06-09	Africa|hCoV-19/Zambia/29/2020|EPI ISL 510529|B.1.1|Zambia|2020-03-16	0.0002081932	Africa
Africa|hCoV-19/South Africa/R10519/2020|EPI ISL 490284|B.1.1.206|South Africa|2020-06-08	Africa|hCoV-19/Zambia/29/2020|EPI ISL 510529|B.1.1|Zambia|2020-03-16	0.0002819594	Africa
Africa|hCoV-19/South Africa/R10566/2020|EPI ISL 490285|B.1.1.52|South Africa|2020-06-10	Africa|hCoV-19/Zambia/29/2020|EPI ISL 510529|B.1.1|Zambia|2020-03-16	0.0001394911	Africa
Africa|hCoV-19/South Africa/R10569/2020|EPI ISL 490286|C.2|South Africa|2020-06-10	Africa|hCoV-19/Zambia/29/2020|EPI ISL 510529|B.1.1|Zambia|2020-03-16	0.0003486505	Africa
Africa|hCoV-19/South Africa/R10571/2020|EPI ISL 490287|B.1.1.206|South Africa|2020-06-10	Africa|hCoV-19/Zambia/29/2020|EPI ISL 510529|B.1.1|Zambia|2020-03-16	0.0001738610	Africa
Africa|hCoV-19/South Africa/R10608/2020|EPI ISL 490289|B.1.5|South Africa|2020-06-08	Africa|hCoV-19/Zambia/29/2020|EPI ISL 510529|B.1.1|Zambia|2020-03-16	0.0003118235	Africa
Africa|hCoV-19/South Africa/R10623/2020|EPI ISL 490290|B.1.1.206|South Africa|2020-06-11	Africa|hCoV-19/Zambia/29/2020|EPI ISL 510529|B.1.1|Zambia|2020-03-16	0.0002101131	Africa
Africa|hCoV-19/South Africa/R10639/2020|EPI ISL 490291|B.1.1.53|South Africa|2020-06-11	Africa|hCoV-19/Zambia/29/2020|EPI ISL 510529|B.1.1|Zambia|2020-03-16	0.0002100342	Africa
Africa|hCoV-19/South Africa/R10703/2020|EPI ISL 490292|B.1.1.53|South Africa|2020-06-12	Africa|hCoV-19/Zambia/29/2020|EPI ISL 510529|B.1.1|Zambia|2020-03-16	0.0002447831	Africa
Africa|hCoV-19/South Africa/R10704/2020|EPI ISL 490293|B.1.1.53|South Africa|2020-06-12	Africa|hCoV-19/Zambia/29/2020|EPI ISL 510529|B.1.1|Zambia|2020-03-16	0.0002094134	Africa
Africa|hCoV-19/South Africa/R10709/2020|EPI ISL 490294|B.1.1.53|South Africa|2020-06-12	Africa|hCoV-19/Zambia/29/2020|EPI ISL 510529|B.1.1|Zambia|2020-03-16	0.0001738930	Africa
Africa|hCoV-19/South Africa/R10712/2020|EPI ISL 490295|B.1.1.52|South Africa|2020-06-15	Africa|hCoV-19/Zambia/29/2020|EPI ISL 510529|B.1.1|Zambia|2020-03-16	0.0001736956	Africa
Africa|hCoV-19/South Africa/R10713/2020|EPI ISL 490296|C.1|South Africa|2020-06-15	Africa|hCoV-19/Zambia/29/2020|EPI ISL 510529|B.1.1|Zambia|2020-03-16	0.0003112910	Africa
Africa|hCoV-19/South Africa/R10716/2020|EPI ISL 490297|B.1.1.52|South Africa|2020-06-15	Africa|hCoV-19/Zambia/29/2020|EPI ISL 510529|B.1.1|Zambia|2020-03-16	0.0002431780	Africa
Africa|hCoV-19/South Africa/R10720/2020|EPI ISL 490298|B.1.1.99|South Africa|2020-06-15	Africa|hCoV-19/Zambia/29/2020|EPI ISL 510529|B.1.1|Zambia|2020-03-16	0.0001040086	Africa
Africa|hCoV-19/South Africa/R10721/2020|EPI ISL 490299|C.1|South Africa|2020-06-15	Africa|hCoV-19/Zambia/29/2020|EPI ISL 510529|B.1.1|Zambia|2020-03-16	0.0004184230	Africa
Africa|hCoV-19/South Africa/R10739/2020|EPI ISL 490300|B.1.1.53|South Africa|2020-06-15	Africa|hCoV-19/Zambia/29/2020|EPI ISL 510529|B.1.1|Zambia|2020-03-16	0.0001739190	Africa
Africa|hCoV-19/South Africa/R10741/2020|EPI ISL 490301|B.1.1.53|South Africa|2020-06-15	Africa|hCoV-19/Zambia/29/2020|EPI ISL 510529|B.1.1|Zambia|2020-03-16	0.0002416929	Africa
Africa|hCoV-19/South Africa/R10752/2020|EPI ISL 490302|B.1.1.52|South Africa|2020-06-12	Africa|hCoV-19/Zambia/29/2020|EPI ISL 510529|B.1.1|Zambia|2020-03-16	0.0001713842	Africa
Africa|hCoV-19/South Africa/R10755/2020|EPI ISL 490303|B.1.1.52|South Africa|2020-06-12	Africa|hCoV-19/Zambia/29/2020|EPI ISL 510529|B.1.1|Zambia|2020-03-16	0.0002081788	Africa
Africa|hCoV-19/South Africa/R10766/2020|EPI ISL 490304|B.1|South Africa|2020-06-15	Africa|hCoV-19/Zambia/29/2020|EPI ISL 510529|B.1.1|Zambia|2020-03-16	0.0002810451	Africa
Africa|hCoV-19/South Africa/R10767/2020|EPI ISL 490305|B.1.5|South Africa|2020-06-15	Africa|hCoV-19/Zambia/29/2020|EPI ISL 510529|B.1.1|Zambia|2020-03-16	0.0003515889	Africa
Africa|hCoV-19/South Africa/R10779/2020|EPI ISL 490306|B.1.1.206|South Africa|2020-06-17	Africa|hCoV-19/Zambia/29/2020|EPI ISL 510529|B.1.1|Zambia|2020-03-16	0.0001389119	Africa
Africa|hCoV-19/South Africa/R10799/2020|EPI ISL 490307|B.1.1.53|South Africa|2020-06-17	Africa|hCoV-19/Zambia/29/2020|EPI ISL 510529|B.1.1|Zambia|2020-03-16	0.0002110186	Africa
Africa|hCoV-19/South Africa/R10835/2020|EPI ISL 490308|B.1.1.206|South Africa|2020-06-18	Africa|hCoV-19/Zambia/29/2020|EPI ISL 510529|B.1.1|Zambia|2020-03-16	0.0002103138	Africa
Africa|hCoV-19/South Africa/R10836/2020|EPI ISL 490309|B.1.1|South Africa|2020-06-18	Africa|hCoV-19/Zambia/29/2020|EPI ISL 510529|B.1.1|Zambia|2020-03-16	0.0001733229	Africa
Africa|hCoV-19/South Africa/R10852/2020|EPI ISL 490310|B.1.1.53|South Africa|2020-06-17	Africa|hCoV-19/Zambia/29/2020|EPI ISL 510529|B.1.1|Zambia|2020-03-16	0.0001398960	Africa
Africa|hCoV-19/South Africa/R10874/2020|EPI ISL 490311|B.1.1.99|South Africa|2020-06-19	Africa|hCoV-19/Zambia/29/2020|EPI ISL 510529|B.1.1|Zambia|2020-03-16	0.0001759423	Africa
Africa|hCoV-19/South Africa/R10876/2020|EPI ISL 490312|B.1.1.53|South Africa|2020-06-18	Africa|hCoV-19/Zambia/29/2020|EPI ISL 510529|B.1.1|Zambia|2020-03-16	0.0001403755	Africa
Africa|hCoV-19/South Africa/R10883/2020|EPI ISL 490313|B.1.1|South Africa|2020-06-19	Africa|hCoV-19/Zambia/29/2020|EPI ISL 510529|B.1.1|Zambia|2020-03-16	0.0002100413	Africa
Africa|hCoV-19/South Africa/R10884/2020|EPI ISL 490314|C.1|South Africa|2020-06-19	Africa|hCoV-19/Zambia/29/2020|EPI ISL 510529|B.1.1|Zambia|2020-03-16	0.0002802506	Africa
Africa|hCoV-19/South Africa/R12525-20/2020|EPI ISL 504186|C.1|South Africa|2020-06-16	Africa|hCoV-19/Zambia/29/2020|EPI ISL 510529|B.1.1|Zambia|2020-03-16	0.0003493007	Africa
Africa|hCoV-19/South Africa/R12550-20/2020|EPI ISL 504190|C.1|South Africa|2020-06-16	Africa|hCoV-19/Zambia/29/2020|EPI ISL 510529|B.1.1|Zambia|2020-03-16	0.0003473600	Africa
Africa|hCoV-19/South Africa/R12566-20/2020|EPI ISL 504191|C.1|South Africa|2020-06-16	Africa|hCoV-19/Zambia/29/2020|EPI ISL 510529|B.1.1|Zambia|2020-03-16	0.0003480368	Africa
Africa|hCoV-19/South Africa/R12578-20/2020|EPI ISL 504194|C.1|South Africa|2020-06-16	Africa|hCoV-19/Zambia/29/2020|EPI ISL 510529|B.1.1|Zambia|2020-03-16	0.0003835024	Africa
Africa|hCoV-19/South Africa/R12579-20/2020|EPI ISL 504195|C.1|South Africa|2020-06-16	Africa|hCoV-19/Zambia/29/2020|EPI ISL 510529|B.1.1|Zambia|2020-03-16	0.0004150230	Africa
Africa|hCoV-19/South Africa/R12583-20/2020|EPI ISL 504196|C.1|South Africa|2020-06-16	Africa|hCoV-19/Zambia/29/2020|EPI ISL 510529|B.1.1|Zambia|2020-03-16	0.0003452498	Africa
Africa|hCoV-19/South Africa/R12601-20/2020|EPI ISL 504199|C.1|South Africa|2020-06-16	Africa|hCoV-19/Zambia/29/2020|EPI ISL 510529|B.1.1|Zambia|2020-03-16	0.0003813001	Africa
Africa|hCoV-19/South Africa/R12611-20/2020|EPI ISL 504200|C.1|South Africa|2020-06-16	Africa|hCoV-19/Zambia/29/2020|EPI ISL 510529|B.1.1|Zambia|2020-03-16	0.0003467699	Africa
Africa|hCoV-19/South Africa/R12620-20/2020|EPI ISL 504201|C.1|South Africa|2020-06-16	Africa|hCoV-19/Zambia/29/2020|EPI ISL 510529|B.1.1|Zambia|2020-03-16	0.0003873094	Africa
Africa|hCoV-19/South Africa/R12631-20/2020|EPI ISL 504202|C.1|South Africa|2020-06-16	Africa|hCoV-19/Zambia/29/2020|EPI ISL 510529|B.1.1|Zambia|2020-03-16	0.0003853058	Africa
Africa|hCoV-19/South Africa/R12641-20/2020|EPI ISL 504203|C.1|South Africa|2020-06-16	Africa|hCoV-19/Zambia/29/2020|EPI ISL 510529|B.1.1|Zambia|2020-03-16	0.0004147749	Africa
Africa|hCoV-19/South Africa/R12642-20/2020|EPI ISL 504204|C.1|South Africa|2020-06-16	Africa|hCoV-19/Zambia/29/2020|EPI ISL 510529|B.1.1|Zambia|2020-03-16	0.0004227516	Africa
Africa|hCoV-19/South Africa/R12643-20/2020|EPI ISL 504205|C.1|South Africa|2020-06-16	Africa|hCoV-19/Zambia/29/2020|EPI ISL 510529|B.1.1|Zambia|2020-03-16	0.0003798217	Africa
Africa|hCoV-19/South Africa/R12646-20/2020|EPI ISL 504206|C.1|South Africa|2020-06-16	Africa|hCoV-19/Zambia/29/2020|EPI ISL 510529|B.1.1|Zambia|2020-03-16	0.0004573140	Africa
Africa|hCoV-19/South Africa/R12648-20/2020|EPI ISL 504208|C.1|South Africa|2020-06-16	Africa|hCoV-19/Zambia/29/2020|EPI ISL 510529|B.1.1|Zambia|2020-03-16	0.0004215489	Africa
Africa|hCoV-19/South Africa/R12652-20/2020|EPI ISL 504210|C.1|South Africa|2020-06-16	Africa|hCoV-19/Zambia/29/2020|EPI ISL 510529|B.1.1|Zambia|2020-03-16	0.0004179379	Africa
Africa|hCoV-19/South Africa/R12656-20/2020|EPI ISL 504211|C.1|South Africa|2020-06-16	Africa|hCoV-19/Zambia/29/2020|EPI ISL 510529|B.1.1|Zambia|2020-03-16	0.0003853426	Africa
Africa|hCoV-19/South Africa/R12658-20/2020|EPI ISL 504212|C.1|South Africa|2020-06-16	Africa|hCoV-19/Zambia/29/2020|EPI ISL 510529|B.1.1|Zambia|2020-03-16	0.0003878830	Africa
Africa|hCoV-19/South Africa/R12659-20/2020|EPI ISL 504213|C.1|South Africa|2020-06-16	Africa|hCoV-19/Zambia/29/2020|EPI ISL 510529|B.1.1|Zambia|2020-03-16	0.0003478722	Africa
Africa|hCoV-19/South Africa/R12660-20/2020|EPI ISL 504214|C.1|South Africa|2020-06-16	Africa|hCoV-19/Zambia/29/2020|EPI ISL 510529|B.1.1|Zambia|2020-03-16	0.0004159291	Africa
Africa|hCoV-19/South Africa/R12662-20/2020|EPI ISL 504215|C.1|South Africa|2020-06-16	Africa|hCoV-19/Zambia/29/2020|EPI ISL 510529|B.1.1|Zambia|2020-03-16	0.0003849651	Africa
Africa|hCoV-19/South Africa/R12669-20/2020|EPI ISL 504217|C.1|South Africa|2020-06-16	Africa|hCoV-19/Zambia/29/2020|EPI ISL 510529|B.1.1|Zambia|2020-03-16	0.0003861677	Africa
Africa|hCoV-19/South Africa/R12670-20/2020|EPI ISL 504218|C.1|South Africa|2020-06-16	Africa|hCoV-19/Zambia/29/2020|EPI ISL 510529|B.1.1|Zambia|2020-03-16	0.0004210506	Africa
Africa|hCoV-19/South Africa/R12678-20/2020|EPI ISL 504220|C.1|South Africa|2020-06-16	Africa|hCoV-19/Zambia/29/2020|EPI ISL 510529|B.1.1|Zambia|2020-03-16	0.0004149512	Africa
Africa|hCoV-19/South Africa/R12680-20/2020|EPI ISL 504221|C.1|South Africa|2020-06-16	Africa|hCoV-19/Zambia/29/2020|EPI ISL 510529|B.1.1|Zambia|2020-03-16	0.0004228409	Africa
Africa|hCoV-19/South Africa/R12682-20/2020|EPI ISL 504223|C.1|South Africa|2020-06-16	Africa|hCoV-19/Zambia/29/2020|EPI ISL 510529|B.1.1|Zambia|2020-03-16	0.0003791671	Africa
Africa|hCoV-19/South Africa/R12683-20/2020|EPI ISL 504224|C.1|South Africa|2020-06-16	Africa|hCoV-19/Zambia/29/2020|EPI ISL 510529|B.1.1|Zambia|2020-03-16	0.0004171290	Africa
Africa|hCoV-19/South Africa/R12685-20/2020|EPI ISL 504226|C.1|South Africa|2020-06-16	Africa|hCoV-19/Zambia/29/2020|EPI ISL 510529|B.1.1|Zambia|2020-03-16	0.0003819183	Africa
Africa|hCoV-19/South Africa/R12686-20/2020|EPI ISL 504227|C.1|South Africa|2020-06-16	Africa|hCoV-19/Zambia/29/2020|EPI ISL 510529|B.1.1|Zambia|2020-03-16	0.0003521540	Africa
Africa|hCoV-19/South Africa/R12692-20/2020|EPI ISL 504228|C.1|South Africa|2020-06-16	Africa|hCoV-19/Zambia/29/2020|EPI ISL 510529|B.1.1|Zambia|2020-03-16	0.0004588140	Africa
Africa|hCoV-19/South Africa/R12697-20/2020|EPI ISL 504230|C.1|South Africa|2020-06-16	Africa|hCoV-19/Zambia/29/2020|EPI ISL 510529|B.1.1|Zambia|2020-03-16	0.0004527327	Africa
Africa|hCoV-19/South Africa/R12701-20/2020|EPI ISL 504231|C.1|South Africa|2020-06-16	Africa|hCoV-19/Zambia/29/2020|EPI ISL 510529|B.1.1|Zambia|2020-03-16	0.0004166179	Africa
Africa|hCoV-19/South Africa/R12709-20/2020|EPI ISL 504236|C.1|South Africa|2020-06-16	Africa|hCoV-19/Zambia/29/2020|EPI ISL 510529|B.1.1|Zambia|2020-03-16	0.0003498018	Africa
Africa|hCoV-19/South Africa/R12723-20/2020|EPI ISL 504243|C.1|South Africa|2020-06-16	Africa|hCoV-19/Zambia/29/2020|EPI ISL 510529|B.1.1|Zambia|2020-03-16	0.0003765627	Africa
Africa|hCoV-19/South Africa/Tygerberg 01/2020|EPI ISL 464112|B.1.8|South Africa|2020-03-17	Africa|hCoV-19/Zambia/29/2020|EPI ISL 510529|B.1.1|Zambia|2020-03-16	0.0002354041	Africa
Africa|hCoV-19/South Africa/Tygerberg 02/2020|EPI ISL 464113|B.1.5|South Africa|2020-03-27	Africa|hCoV-19/Zambia/29/2020|EPI ISL 510529|B.1.1|Zambia|2020-03-16	0.0002364241	Africa
Africa|hCoV-19/South Africa/Tygerberg 03/2020|EPI ISL 464114|B.1.5|South Africa|2020-03-27	Africa|hCoV-19/Zambia/29/2020|EPI ISL 510529|B.1.1|Zambia|2020-03-16	0.0002357077	Africa
Africa|hCoV-19/South Africa/Tygerberg 04/2020|EPI ISL 464115|B|South Africa|2020-03-20	Africa|hCoV-19/Zambia/29/2020|EPI ISL 510529|B.1.1|Zambia|2020-03-16	0.0003124375	Africa
Africa|hCoV-19/South Africa/Tygerberg 05/2020|EPI ISL 464116|B.1.8|South Africa|2020-03-17	Africa|hCoV-19/Zambia/29/2020|EPI ISL 510529|B.1.1|Zambia|2020-03-16	0.0002064443	Africa
Africa|hCoV-19/South Africa/Tygerberg 06/2020|EPI ISL 464117|B.40|South Africa|2020-03-20	Africa|hCoV-19/Zambia/29/2020|EPI ISL 510529|B.1.1|Zambia|2020-03-16	0.0005309365	Africa
Africa|hCoV-19/South Africa/Tygerberg 07/2020|EPI ISL 464118|B.1.8|South Africa|2020-04-08	Africa|hCoV-19/Zambia/29/2020|EPI ISL 510529|B.1.1|Zambia|2020-03-16	0.0002690387	Africa
Africa|hCoV-19/South Africa/Tygerberg 08/2020|EPI ISL 464119|B.1.8|South Africa|2020-04-08	Africa|hCoV-19/Zambia/29/2020|EPI ISL 510529|B.1.1|Zambia|2020-03-16	0.0002354042	Africa
Africa|hCoV-19/South Africa/Tygerberg 09/2020|EPI ISL 464120|B.1.8|South Africa|2020-04-08	Africa|hCoV-19/Zambia/29/2020|EPI ISL 510529|B.1.1|Zambia|2020-03-16	0.0002386540	Africa
Africa|hCoV-19/South Africa/Tygerberg 10/2020|EPI ISL 464121|B.1.8|South Africa|2020-04-08	Africa|hCoV-19/Zambia/29/2020|EPI ISL 510529|B.1.1|Zambia|2020-03-16	0.0003026879	Africa
Africa|hCoV-19/South Africa/Tygerberg 11/2020|EPI ISL 464122|B.1.8|South Africa|2020-04-07	Africa|hCoV-19/Zambia/29/2020|EPI ISL 510529|B.1.1|Zambia|2020-03-16	0.0002407381	Africa
Africa|hCoV-19/South Africa/Tygerberg 12/2020|EPI ISL 464123|B.1.8|South Africa|2020-04-08	Africa|hCoV-19/Zambia/29/2020|EPI ISL 510529|B.1.1|Zambia|2020-03-16	0.0002690449	Africa
Africa|hCoV-19/South Africa/Tygerberg 14/2020|EPI ISL 464125|B.1.8|South Africa|2020-04-08	Africa|hCoV-19/Zambia/29/2020|EPI ISL 510529|B.1.1|Zambia|2020-03-16	0.0002750907	Africa
Africa|hCoV-19/South Africa/Tygerberg 18/2020|EPI ISL 464129|B.1.8|South Africa|2020-04-08	Africa|hCoV-19/Zambia/29/2020|EPI ISL 510529|B.1.1|Zambia|2020-03-16	0.0002690505	Africa
Africa|hCoV-19/South Africa/Tygerberg 20/2020|EPI ISL 464131|B.1.8|South Africa|2020-04-09	Africa|hCoV-19/Zambia/29/2020|EPI ISL 510529|B.1.1|Zambia|2020-03-16	0.0002354042	Africa
Africa|hCoV-19/South Africa/Tygerberg 21/2020|EPI ISL 464132|B.1.8|South Africa|2020-04-09	Africa|hCoV-19/Zambia/29/2020|EPI ISL 510529|B.1.1|Zambia|2020-03-16	0.0002690505	Africa
Africa|hCoV-19/South Africa/Tygerberg 22/2020|EPI ISL 464133|B.1.8|South Africa|2020-04-09	Africa|hCoV-19/Zambia/29/2020|EPI ISL 510529|B.1.1|Zambia|2020-03-16	0.0002690388	Africa
Africa|hCoV-19/South Africa/Tygerberg 24/2020|EPI ISL 464135|B.1.8|South Africa|2020-04-09	Africa|hCoV-19/Zambia/29/2020|EPI ISL 510529|B.1.1|Zambia|2020-03-16	0.0002385970	Africa
Africa|hCoV-19/South Africa/Tygerberg 25/2020|EPI ISL 464136|B.1.8|South Africa|2020-04-09	Africa|hCoV-19/Zambia/29/2020|EPI ISL 510529|B.1.1|Zambia|2020-03-16	0.0002402508	Africa
Africa|hCoV-19/South Africa/Tygerberg 27/2020|EPI ISL 464138|B.1.8|South Africa|2020-04-09	Africa|hCoV-19/Zambia/29/2020|EPI ISL 510529|B.1.1|Zambia|2020-03-16	0.0003363491	Africa
Africa|hCoV-19/South Africa/Tygerberg 28/2020|EPI ISL 464139|B.1.8|South Africa|2020-04-09	Africa|hCoV-19/Zambia/29/2020|EPI ISL 510529|B.1.1|Zambia|2020-03-16	0.0002388331	Africa
Africa|hCoV-19/South Africa/Tygerberg 29/2020|EPI ISL 464140|B.1.1|South Africa|2020-03-26	Africa|hCoV-19/Zambia/29/2020|EPI ISL 510529|B.1.1|Zambia|2020-03-16	0.0002064037	Africa
Africa|hCoV-19/South Africa/Tygerberg 30/2020|EPI ISL 464141|B.1.1.1|South Africa|2020-03-29	Africa|hCoV-19/Zambia/29/2020|EPI ISL 510529|B.1.1|Zambia|2020-03-16	0.0002433032	Africa
Africa|hCoV-19/South Africa/Tygerberg 31/2020|EPI ISL 464142|B.39|South Africa|2020-03-29	Africa|hCoV-19/Zambia/29/2020|EPI ISL 510529|B.1.1|Zambia|2020-03-16	0.0005127317	Africa
Africa|hCoV-19/South Africa/Tygerberg 33/2020|EPI ISL 464144|B.1.1|South Africa|2020-04-02	Africa|hCoV-19/Zambia/29/2020|EPI ISL 510529|B.1.1|Zambia|2020-03-16	0.0000705257	Africa
Africa|hCoV-19/South Africa/Tygerberg 34/2020|EPI ISL 464145|B.1.1|South Africa|2020-04-03	Africa|hCoV-19/Zambia/29/2020|EPI ISL 510529|B.1.1|Zambia|2020-03-16	0.0000673147	Africa
Africa|hCoV-19/South Africa/Tygerberg 36/2020|EPI ISL 464147|B.1.1|South Africa|2020-04-03	Africa|hCoV-19/Zambia/29/2020|EPI ISL 510529|B.1.1|Zambia|2020-03-16	0.0000683053	Africa
Africa|hCoV-19/South Africa/Tygerberg 38/2020|EPI ISL 464149|B.1.8|South Africa|2020-04-08	Africa|hCoV-19/Zambia/29/2020|EPI ISL 510529|B.1.1|Zambia|2020-03-16	0.0002418525	Africa
Africa|hCoV-19/South Africa/Tygerberg 42/2020|EPI ISL 464151|B.1.1|South Africa|2020-04-08	Africa|hCoV-19/Zambia/29/2020|EPI ISL 510529|B.1.1|Zambia|2020-03-16	0.0000693857	Africa
Africa|hCoV-19/South Africa/Tygerberg 44/2020|EPI ISL 464153|B.1.1|South Africa|2020-04-09	Africa|hCoV-19/Zambia/29/2020|EPI ISL 510529|B.1.1|Zambia|2020-03-16	0.0000674918	Africa
Africa|hCoV-19/South Africa/Tygerberg 45/2020|EPI ISL 464154|B.1.1|South Africa|2020-04-08	Africa|hCoV-19/Zambia/29/2020|EPI ISL 510529|B.1.1|Zambia|2020-03-16	0.0000687892	Africa
Africa|hCoV-19/South Africa/Tygerberg 46/2020|EPI ISL 464155|B.1.1|South Africa|2020-04-08	Africa|hCoV-19/Zambia/29/2020|EPI ISL 510529|B.1.1|Zambia|2020-03-16	0.0001345016	Africa
Africa|hCoV-19/South Africa/Tygerberg 47/2020|EPI ISL 464156|B.1.1|South Africa|2020-04-08	Africa|hCoV-19/Zambia/29/2020|EPI ISL 510529|B.1.1|Zambia|2020-03-16	0.0000684526	Africa
Africa|hCoV-19/South Africa/Tygerberg 48/2020|EPI ISL 464157|B.1.1|South Africa|2020-04-08	Africa|hCoV-19/Zambia/29/2020|EPI ISL 510529|B.1.1|Zambia|2020-03-16	0.0000672423	Africa
Africa|hCoV-19/Tunisia/COV0010-12/2020|EPI ISL 463001|A|Tunisia|2020-03-18	Africa|hCoV-19/Zambia/29/2020|EPI ISL 510529|B.1.1|Zambia|2020-03-16	0.0005743554	Africa
Africa|hCoV-19/Tunisia/COV0425/2020|EPI ISL 463005|B.1|Tunisia|2020-03-27	Africa|hCoV-19/Zambia/29/2020|EPI ISL 510529|B.1.1|Zambia|2020-03-16	0.0002690495	Africa
Africa|hCoV-19/Tunisia/COV1339/2020|EPI ISL 463003|B.1.9|Tunisia|2020-03-30	Africa|hCoV-19/Zambia/29/2020|EPI ISL 510529|B.1.1|Zambia|2020-03-16	0.0006081798	Africa
Africa|hCoV-19/Tunisia/COV1482/2020|EPI ISL 463006|B.1|Tunisia|2020-03-31	Africa|hCoV-19/Zambia/29/2020|EPI ISL 510529|B.1.1|Zambia|2020-03-16	0.0004036341	Africa
Africa|hCoV-19/Tunisia/COV1663/2020|EPI ISL 463004|B.1|Tunisia|2020-04-01	Africa|hCoV-19/Zambia/29/2020|EPI ISL 510529|B.1.1|Zambia|2020-03-16	0.0004709254	Africa
Africa|hCoV-19/Tunisia/MHT 1/2020|EPI ISL 458285|B.1.255|Tunisia|2020-03-21	Africa|hCoV-19/Zambia/29/2020|EPI ISL 510529|B.1.1|Zambia|2020-03-16	0.0002704957	Africa
Africa|hCoV-19/Tunisia/MHT 2/2020|EPI ISL 458286|A|Tunisia|2020-03-24	Africa|hCoV-19/Zambia/29/2020|EPI ISL 510529|B.1.1|Zambia|2020-03-16	0.0004733101	Africa
Africa|hCoV-19/Uganda/UG001/2020|EPI ISL 451183|A|Uganda|2020-03-25	Africa|hCoV-19/Zambia/29/2020|EPI ISL 510529|B.1.1|Zambia|2020-03-16	0.0005045530	Africa
Africa|hCoV-19/Uganda/UG002/2020|EPI ISL 451184|A|Uganda|2020-03-26	Africa|hCoV-19/Zambia/29/2020|EPI ISL 510529|B.1.1|Zambia|2020-03-16	0.0004708861	Africa
Africa|hCoV-19/Uganda/UG003/2020|EPI ISL 451185|B.1.1|Uganda|2020-03-27	Africa|hCoV-19/Zambia/29/2020|EPI ISL 510529|B.1.1|Zambia|2020-03-16	0.0002077729	Africa
Africa|hCoV-19/Uganda/UG004/2020|EPI ISL 451186|B.1.1.1|Uganda|2020-03-27	Africa|hCoV-19/Zambia/29/2020|EPI ISL 510529|B.1.1|Zambia|2020-03-16	0.0002017566	Africa
Africa|hCoV-19/Uganda/UG005/2020|EPI ISL 451187|B.1.5|Uganda|2020-03-27	Africa|hCoV-19/Zambia/29/2020|EPI ISL 510529|B.1.1|Zambia|2020-03-16	0.0003119956	Africa
Africa|hCoV-19/Uganda/UG006/2020|EPI ISL 451188|B.1.5|Uganda|2020-03-30	Africa|hCoV-19/Zambia/29/2020|EPI ISL 510529|B.1.1|Zambia|2020-03-16	0.0003082665	Africa
Africa|hCoV-19/Uganda/UG007/2020|EPI ISL 451189|B.1.1.1|Uganda|2020-03-30	Africa|hCoV-19/Zambia/29/2020|EPI ISL 510529|B.1.1|Zambia|2020-03-16	0.0002017885	Africa
Africa|hCoV-19/Uganda/UG008/2020|EPI ISL 451190|B.1.1.1|Uganda|2020-03-30	Africa|hCoV-19/Zambia/29/2020|EPI ISL 510529|B.1.1|Zambia|2020-03-16	0.0001681780	Africa
Africa|hCoV-19/Uganda/UG009/2020|EPI ISL 451191|B.1.1|Uganda|2020-03-30	Africa|hCoV-19/Zambia/29/2020|EPI ISL 510529|B.1.1|Zambia|2020-03-16	0.0002406797	Africa
Africa|hCoV-19/Uganda/UG010/2020|EPI ISL 451192|B.1.1.1|Uganda|2020-03-30	Africa|hCoV-19/Zambia/29/2020|EPI ISL 510529|B.1.1|Zambia|2020-03-16	0.0001681272	Africa
Africa|hCoV-19/Uganda/UG011/2020|EPI ISL 451193|B.4|Uganda|2020-03-30	Africa|hCoV-19/Zambia/29/2020|EPI ISL 510529|B.1.1|Zambia|2020-03-16	0.0006055795	Africa
Africa|hCoV-19/Uganda/UG012/2020|EPI ISL 451194|A|Uganda|2020-03-22	Africa|hCoV-19/Zambia/29/2020|EPI ISL 510529|B.1.1|Zambia|2020-03-16	0.0005090851	Africa
Africa|hCoV-19/Uganda/UG013/2020|EPI ISL 451195|B|Uganda|2020-03-22	Africa|hCoV-19/Zambia/29/2020|EPI ISL 510529|B.1.1|Zambia|2020-03-16	0.0004041234	Africa
Africa|hCoV-19/Uganda/UG014/2020|EPI ISL 451196|B.1.1.1|Uganda|2020-03-25	Africa|hCoV-19/Zambia/29/2020|EPI ISL 510529|B.1.1|Zambia|2020-03-16	0.0003056167	Africa
Africa|hCoV-19/Uganda/UG015/2020|EPI ISL 451197|B.1.5|Uganda|2020-04-27	Africa|hCoV-19/Zambia/29/2020|EPI ISL 510529|B.1.1|Zambia|2020-03-16	0.0001681311	Africa
Africa|hCoV-19/Uganda/UG016/2020|EPI ISL 451198|B.1.5|Uganda|2020-04-27	Africa|hCoV-19/Zambia/29/2020|EPI ISL 510529|B.1.1|Zambia|2020-03-16	0.0002353986	Africa
Africa|hCoV-19/Uganda/UG017/2020|EPI ISL 451199|A|Uganda|2020-04-20	Africa|hCoV-19/Zambia/29/2020|EPI ISL 510529|B.1.1|Zambia|2020-03-16	0.0005382134	Africa
Africa|hCoV-19/Uganda/UG019/2020|EPI ISL 451201|B.1.5|Uganda|2020-04-30	Africa|hCoV-19/Zambia/29/2020|EPI ISL 510529|B.1.1|Zambia|2020-03-16	0.0002354089	Africa
Africa|hCoV-19/Uganda/UG020/2020|EPI ISL 451202|B.1|Uganda|2020-05-01	Africa|hCoV-19/Zambia/29/2020|EPI ISL 510529|B.1.1|Zambia|2020-03-16	0.0002354033	Africa
Asia|hCoV-19/Wuhan/IVDC-HB-04/2020|EPI ISL 402120|B|China|2020-01-01	Asia|hCoV-19/Wuhan/IPBCAMS-WH-05/2020|EPI ISL 403928|B|China|2020-01-01	0.0001007277	Asia
Asia|hCoV-19/Wuhan/IVDC-HB-04/2020|EPI ISL 402120|B|China|2020-01-01	Asia|hCoV-19/Wuhan/WH03/2020|EPI ISL 406800|B|China|2020-01-01	0.0000671474	Asia
Asia|hCoV-19/Wuhan/IPBCAMS-WH-05/2020|EPI ISL 403928|B|China|2020-01-01	Asia|hCoV-19/Wuhan/WH03/2020|EPI ISL 406800|B|China|2020-01-01	0.0000335745	Asia
Asia|hCoV-19/Wuhan/IVDC-HB-04/2020|EPI ISL 402120|B|China|2020-01-01	Asia|hCoV-19/Wuhan/WHU01/2020|EPI ISL 406716|B|China|2020-01-02	0.0000671474	Asia
Asia|hCoV-19/Wuhan/IPBCAMS-WH-05/2020|EPI ISL 403928|B|China|2020-01-01	Asia|hCoV-19/Wuhan/WHU01/2020|EPI ISL 406716|B|China|2020-01-02	0.0000335745	Asia
Asia|hCoV-19/Wuhan/WH03/2020|EPI ISL 406800|B|China|2020-01-01	Asia|hCoV-19/Wuhan/WHU01/2020|EPI ISL 406716|B|China|2020-01-02	0.0000000000	Asia
Asia|hCoV-19/Wuhan/IVDC-HB-04/2020|EPI ISL 402120|B|China|2020-01-01	Asia|hCoV-19/Beijing/Beijing-01/2020|EPI ISL 514752|B|China|2020-01-03	0.0001007231	Asia
Asia|hCoV-19/Wuhan/IPBCAMS-WH-05/2020|EPI ISL 403928|B|China|2020-01-01	Asia|hCoV-19/Beijing/Beijing-01/2020|EPI ISL 514752|B|China|2020-01-03	0.0000671505	Asia
Asia|hCoV-19/Wuhan/WH03/2020|EPI ISL 406800|B|China|2020-01-01	Asia|hCoV-19/Beijing/Beijing-01/2020|EPI ISL 514752|B|China|2020-01-03	0.0000335730	Asia
Asia|hCoV-19/Wuhan/WHU01/2020|EPI ISL 406716|B|China|2020-01-02	Asia|hCoV-19/Beijing/Beijing-01/2020|EPI ISL 514752|B|China|2020-01-03	0.0000335730	Asia
Asia|hCoV-19/Wuhan/IVDC-HB-04/2020|EPI ISL 402120|B|China|2020-01-01	Asia|hCoV-19/Thailand/NIH-15/2020|EPI ISL 434692|B|Thailand|2020-01-05	0.0000672015	Asia
Asia|hCoV-19/Wuhan/IPBCAMS-WH-05/2020|EPI ISL 403928|B|China|2020-01-01	Asia|hCoV-19/Thailand/NIH-15/2020|EPI ISL 434692|B|Thailand|2020-01-05	0.0000336016	Asia
Asia|hCoV-19/Wuhan/WH03/2020|EPI ISL 406800|B|China|2020-01-01	Asia|hCoV-19/Thailand/NIH-15/2020|EPI ISL 434692|B|Thailand|2020-01-05	0.0000000000	Asia
Asia|hCoV-19/Wuhan/WHU01/2020|EPI ISL 406716|B|China|2020-01-02	Asia|hCoV-19/Thailand/NIH-15/2020|EPI ISL 434692|B|Thailand|2020-01-05	0.0000000000	Asia
Asia|hCoV-19/Beijing/Beijing-01/2020|EPI ISL 514752|B|China|2020-01-03	Asia|hCoV-19/Thailand/NIH-15/2020|EPI ISL 434692|B|Thailand|2020-01-05	0.0000336001	Asia
Asia|hCoV-19/Wuhan/IVDC-HB-04/2020|EPI ISL 402120|B|China|2020-01-01	Asia|hCoV-19/Wuhan/WH04/2020|EPI ISL 406801|A|China|2020-01-05	0.0001343002	Asia
Asia|hCoV-19/Wuhan/IPBCAMS-WH-05/2020|EPI ISL 403928|B|China|2020-01-01	Asia|hCoV-19/Wuhan/WH04/2020|EPI ISL 406801|A|China|2020-01-05	0.0001007277	Asia
Asia|hCoV-19/Wuhan/WH03/2020|EPI ISL 406800|B|China|2020-01-01	Asia|hCoV-19/Wuhan/WH04/2020|EPI ISL 406801|A|China|2020-01-05	0.0000671474	Asia
Asia|hCoV-19/Wuhan/WHU01/2020|EPI ISL 406716|B|China|2020-01-02	Asia|hCoV-19/Wuhan/WH04/2020|EPI ISL 406801|A|China|2020-01-05	0.0000671474	Asia
Asia|hCoV-19/Beijing/Beijing-01/2020|EPI ISL 514752|B|China|2020-01-03	Asia|hCoV-19/Wuhan/WH04/2020|EPI ISL 406801|A|China|2020-01-05	0.0001007231	Asia
Asia|hCoV-19/Thailand/NIH-15/2020|EPI ISL 434692|B|Thailand|2020-01-05	Asia|hCoV-19/Wuhan/WH04/2020|EPI ISL 406801|A|China|2020-01-05	0.0000672015	Asia
Asia|hCoV-19/Wuhan/IVDC-HB-04/2020|EPI ISL 402120|B|China|2020-01-01	Asia|hCoV-19/Thailand/61/2020|EPI ISL 403962|B|Thailand|2020-01-08	0.0000671474	Asia
Asia|hCoV-19/Wuhan/IPBCAMS-WH-05/2020|EPI ISL 403928|B|China|2020-01-01	Asia|hCoV-19/Thailand/61/2020|EPI ISL 403962|B|Thailand|2020-01-08	0.0000335745	Asia
Asia|hCoV-19/Wuhan/WH03/2020|EPI ISL 406800|B|China|2020-01-01	Asia|hCoV-19/Thailand/61/2020|EPI ISL 403962|B|Thailand|2020-01-08	0.0000000000	Asia
Asia|hCoV-19/Wuhan/WHU01/2020|EPI ISL 406716|B|China|2020-01-02	Asia|hCoV-19/Thailand/61/2020|EPI ISL 403962|B|Thailand|2020-01-08	0.0000000000	Asia
Asia|hCoV-19/Beijing/Beijing-01/2020|EPI ISL 514752|B|China|2020-01-03	Asia|hCoV-19/Thailand/61/2020|EPI ISL 403962|B|Thailand|2020-01-08	0.0000335730	Asia
Asia|hCoV-19/Thailand/NIH-15/2020|EPI ISL 434692|B|Thailand|2020-01-05	Asia|hCoV-19/Thailand/61/2020|EPI ISL 403962|B|Thailand|2020-01-08	0.0000000000	Asia
Asia|hCoV-19/Wuhan/WH04/2020|EPI ISL 406801|A|China|2020-01-05	Asia|hCoV-19/Thailand/61/2020|EPI ISL 403962|B|Thailand|2020-01-08	0.0000671474	Asia
Asia|hCoV-19/Wuhan/IVDC-HB-04/2020|EPI ISL 402120|B|China|2020-01-01	Asia|hCoV-19/Jingzhou/HBCDC-HB-01/2020|EPI ISL 412459|B|China|2020-01-08	0.0002350466	Asia
Asia|hCoV-19/Wuhan/IPBCAMS-WH-05/2020|EPI ISL 403928|B|China|2020-01-01	Asia|hCoV-19/Jingzhou/HBCDC-HB-01/2020|EPI ISL 412459|B|China|2020-01-08	0.0002014737	Asia
Asia|hCoV-19/Wuhan/WH03/2020|EPI ISL 406800|B|China|2020-01-01	Asia|hCoV-19/Jingzhou/HBCDC-HB-01/2020|EPI ISL 412459|B|China|2020-01-08	0.0001678836	Asia
Asia|hCoV-19/Wuhan/WHU01/2020|EPI ISL 406716|B|China|2020-01-02	Asia|hCoV-19/Jingzhou/HBCDC-HB-01/2020|EPI ISL 412459|B|China|2020-01-08	0.0001678836	Asia
Asia|hCoV-19/Beijing/Beijing-01/2020|EPI ISL 514752|B|China|2020-01-03	Asia|hCoV-19/Jingzhou/HBCDC-HB-01/2020|EPI ISL 412459|B|China|2020-01-08	0.0002014644	Asia
Asia|hCoV-19/Thailand/NIH-15/2020|EPI ISL 434692|B|Thailand|2020-01-05	Asia|hCoV-19/Jingzhou/HBCDC-HB-01/2020|EPI ISL 412459|B|China|2020-01-08	0.0001680190	Asia
Asia|hCoV-19/Wuhan/WH04/2020|EPI ISL 406801|A|China|2020-01-05	Asia|hCoV-19/Jingzhou/HBCDC-HB-01/2020|EPI ISL 412459|B|China|2020-01-08	0.0002350466	Asia
Asia|hCoV-19/Thailand/61/2020|EPI ISL 403962|B|Thailand|2020-01-08	Asia|hCoV-19/Jingzhou/HBCDC-HB-01/2020|EPI ISL 412459|B|China|2020-01-08	0.0001678836	Asia
Asia|hCoV-19/Wuhan/IVDC-HB-04/2020|EPI ISL 402120|B|China|2020-01-01	Asia|hCoV-19/Beijing/WH-09/2020|EPI ISL 411957|B|China|2020-01-08	0.0001007231	Asia
Asia|hCoV-19/Wuhan/IPBCAMS-WH-05/2020|EPI ISL 403928|B|China|2020-01-01	Asia|hCoV-19/Beijing/WH-09/2020|EPI ISL 411957|B|China|2020-01-08	0.0000671505	Asia
Asia|hCoV-19/Wuhan/WH03/2020|EPI ISL 406800|B|China|2020-01-01	Asia|hCoV-19/Beijing/WH-09/2020|EPI ISL 411957|B|China|2020-01-08	0.0000335730	Asia
Asia|hCoV-19/Wuhan/WHU01/2020|EPI ISL 406716|B|China|2020-01-02	Asia|hCoV-19/Beijing/WH-09/2020|EPI ISL 411957|B|China|2020-01-08	0.0000335730	Asia
Asia|hCoV-19/Beijing/Beijing-01/2020|EPI ISL 514752|B|China|2020-01-03	Asia|hCoV-19/Beijing/WH-09/2020|EPI ISL 411957|B|China|2020-01-08	0.0000671474	Asia
Asia|hCoV-19/Thailand/NIH-15/2020|EPI ISL 434692|B|Thailand|2020-01-05	Asia|hCoV-19/Beijing/WH-09/2020|EPI ISL 411957|B|China|2020-01-08	0.0000336001	Asia
Asia|hCoV-19/Wuhan/WH04/2020|EPI ISL 406801|A|China|2020-01-05	Asia|hCoV-19/Beijing/WH-09/2020|EPI ISL 411957|B|China|2020-01-08	0.0001007231	Asia
Asia|hCoV-19/Thailand/61/2020|EPI ISL 403962|B|Thailand|2020-01-08	Asia|hCoV-19/Beijing/WH-09/2020|EPI ISL 411957|B|China|2020-01-08	0.0000335730	Asia
Asia|hCoV-19/Jingzhou/HBCDC-HB-01/2020|EPI ISL 412459|B|China|2020-01-08	Asia|hCoV-19/Beijing/WH-09/2020|EPI ISL 411957|B|China|2020-01-08	0.0002014644	Asia
Asia|hCoV-19/Wuhan/IVDC-HB-04/2020|EPI ISL 402120|B|China|2020-01-01	Asia|hCoV-19/Shenzhen/HKU-SZ-002/2020|EPI ISL 406030|A|China|2020-01-10	0.0001678787	Asia
Asia|hCoV-19/Wuhan/IPBCAMS-WH-05/2020|EPI ISL 403928|B|China|2020-01-01	Asia|hCoV-19/Shenzhen/HKU-SZ-002/2020|EPI ISL 406030|A|China|2020-01-10	0.0001343064	Asia
Asia|hCoV-19/Wuhan/WH03/2020|EPI ISL 406800|B|China|2020-01-01	Asia|hCoV-19/Shenzhen/HKU-SZ-002/2020|EPI ISL 406030|A|China|2020-01-10	0.0001007231	Asia
Asia|hCoV-19/Wuhan/WHU01/2020|EPI ISL 406716|B|China|2020-01-02	Asia|hCoV-19/Shenzhen/HKU-SZ-002/2020|EPI ISL 406030|A|China|2020-01-10	0.0001007231	Asia
Asia|hCoV-19/Beijing/Beijing-01/2020|EPI ISL 514752|B|China|2020-01-03	Asia|hCoV-19/Shenzhen/HKU-SZ-002/2020|EPI ISL 406030|A|China|2020-01-10	0.0001343002	Asia
Asia|hCoV-19/Thailand/NIH-15/2020|EPI ISL 434692|B|Thailand|2020-01-05	Asia|hCoV-19/Shenzhen/HKU-SZ-002/2020|EPI ISL 406030|A|China|2020-01-10	0.0001008043	Asia
Asia|hCoV-19/Wuhan/WH04/2020|EPI ISL 406801|A|China|2020-01-05	Asia|hCoV-19/Shenzhen/HKU-SZ-002/2020|EPI ISL 406030|A|China|2020-01-10	0.0000335730	Asia
Asia|hCoV-19/Thailand/61/2020|EPI ISL 403962|B|Thailand|2020-01-08	Asia|hCoV-19/Shenzhen/HKU-SZ-002/2020|EPI ISL 406030|A|China|2020-01-10	0.0001007231	Asia
Asia|hCoV-19/Jingzhou/HBCDC-HB-01/2020|EPI ISL 412459|B|China|2020-01-08	Asia|hCoV-19/Shenzhen/HKU-SZ-002/2020|EPI ISL 406030|A|China|2020-01-10	0.0002686302	Asia
Asia|hCoV-19/Beijing/WH-09/2020|EPI ISL 411957|B|China|2020-01-08	Asia|hCoV-19/Shenzhen/HKU-SZ-002/2020|EPI ISL 406030|A|China|2020-01-10	0.0001343002	Asia
Asia|hCoV-19/Wuhan/IVDC-HB-04/2020|EPI ISL 402120|B|China|2020-01-01	Asia|hCoV-19/Wuhan/OS52/2020|EPI ISL 450500|B|China|2020-01-10	0.0002014644	Asia
Asia|hCoV-19/Wuhan/IPBCAMS-WH-05/2020|EPI ISL 403928|B|China|2020-01-01	Asia|hCoV-19/Wuhan/OS52/2020|EPI ISL 450500|B|China|2020-01-10	0.0001678914	Asia
Asia|hCoV-19/Wuhan/WH03/2020|EPI ISL 406800|B|China|2020-01-01	Asia|hCoV-19/Wuhan/OS52/2020|EPI ISL 450500|B|China|2020-01-10	0.0001343042	Asia
Asia|hCoV-19/Wuhan/WHU01/2020|EPI ISL 406716|B|China|2020-01-02	Asia|hCoV-19/Wuhan/OS52/2020|EPI ISL 450500|B|China|2020-01-10	0.0001343042	Asia
Asia|hCoV-19/Beijing/Beijing-01/2020|EPI ISL 514752|B|China|2020-01-03	Asia|hCoV-19/Wuhan/OS52/2020|EPI ISL 450500|B|China|2020-01-10	0.0001678836	Asia
Asia|hCoV-19/Thailand/NIH-15/2020|EPI ISL 434692|B|Thailand|2020-01-05	Asia|hCoV-19/Wuhan/OS52/2020|EPI ISL 450500|B|China|2020-01-10	0.0001344125	Asia
Asia|hCoV-19/Wuhan/WH04/2020|EPI ISL 406801|A|China|2020-01-05	Asia|hCoV-19/Wuhan/OS52/2020|EPI ISL 450500|B|China|2020-01-10	0.0002014644	Asia
Asia|hCoV-19/Thailand/61/2020|EPI ISL 403962|B|Thailand|2020-01-08	Asia|hCoV-19/Wuhan/OS52/2020|EPI ISL 450500|B|China|2020-01-10	0.0001343042	Asia
Asia|hCoV-19/Jingzhou/HBCDC-HB-01/2020|EPI ISL 412459|B|China|2020-01-08	Asia|hCoV-19/Wuhan/OS52/2020|EPI ISL 450500|B|China|2020-01-10	0.0003022240	Asia
Asia|hCoV-19/Beijing/WH-09/2020|EPI ISL 411957|B|China|2020-01-08	Asia|hCoV-19/Wuhan/OS52/2020|EPI ISL 450500|B|China|2020-01-10	0.0001678836	Asia
Asia|hCoV-19/Shenzhen/HKU-SZ-002/2020|EPI ISL 406030|A|China|2020-01-10	Asia|hCoV-19/Wuhan/OS52/2020|EPI ISL 450500|B|China|2020-01-10	0.0002350466	Asia
Asia|hCoV-19/Wuhan/IVDC-HB-04/2020|EPI ISL 402120|B|China|2020-01-01	Asia|hCoV-19/Shenzhen/HKU-SZ-005/2020|EPI ISL 405839|A|China|2020-01-11	0.0002350397	Asia
Asia|hCoV-19/Wuhan/IPBCAMS-WH-05/2020|EPI ISL 403928|B|China|2020-01-01	Asia|hCoV-19/Shenzhen/HKU-SZ-005/2020|EPI ISL 405839|A|China|2020-01-11	0.0002014678	Asia
Asia|hCoV-19/Wuhan/WH03/2020|EPI ISL 406800|B|China|2020-01-01	Asia|hCoV-19/Shenzhen/HKU-SZ-005/2020|EPI ISL 405839|A|China|2020-01-11	0.0001678787	Asia
Asia|hCoV-19/Wuhan/WHU01/2020|EPI ISL 406716|B|China|2020-01-02	Asia|hCoV-19/Shenzhen/HKU-SZ-005/2020|EPI ISL 405839|A|China|2020-01-11	0.0001678787	Asia
Asia|hCoV-19/Beijing/Beijing-01/2020|EPI ISL 514752|B|China|2020-01-03	Asia|hCoV-19/Shenzhen/HKU-SZ-005/2020|EPI ISL 405839|A|China|2020-01-11	0.0002014585	Asia
Asia|hCoV-19/Thailand/NIH-15/2020|EPI ISL 434692|B|Thailand|2020-01-05	Asia|hCoV-19/Shenzhen/HKU-SZ-005/2020|EPI ISL 405839|A|China|2020-01-11	0.0001680141	Asia
Asia|hCoV-19/Wuhan/WH04/2020|EPI ISL 406801|A|China|2020-01-05	Asia|hCoV-19/Shenzhen/HKU-SZ-005/2020|EPI ISL 405839|A|China|2020-01-11	0.0001007231	Asia
Asia|hCoV-19/Thailand/61/2020|EPI ISL 403962|B|Thailand|2020-01-08	Asia|hCoV-19/Shenzhen/HKU-SZ-005/2020|EPI ISL 405839|A|China|2020-01-11	0.0001678787	Asia
Asia|hCoV-19/Jingzhou/HBCDC-HB-01/2020|EPI ISL 412459|B|China|2020-01-08	Asia|hCoV-19/Shenzhen/HKU-SZ-005/2020|EPI ISL 405839|A|China|2020-01-11	0.0003358014	Asia
Asia|hCoV-19/Beijing/WH-09/2020|EPI ISL 411957|B|China|2020-01-08	Asia|hCoV-19/Shenzhen/HKU-SZ-005/2020|EPI ISL 405839|A|China|2020-01-11	0.0002014585	Asia
Asia|hCoV-19/Shenzhen/HKU-SZ-002/2020|EPI ISL 406030|A|China|2020-01-10	Asia|hCoV-19/Shenzhen/HKU-SZ-005/2020|EPI ISL 405839|A|China|2020-01-11	0.0000671474	Asia
Asia|hCoV-19/Wuhan/OS52/2020|EPI ISL 450500|B|China|2020-01-10	Asia|hCoV-19/Shenzhen/HKU-SZ-005/2020|EPI ISL 405839|A|China|2020-01-11	0.0003022151	Asia
Asia|hCoV-19/Wuhan/IVDC-HB-04/2020|EPI ISL 402120|B|China|2020-01-01	Asia|hCoV-19/Jiangxi/IVDC-JX-002/2020|EPI ISL 408486|B|China|2020-01-11	0.0001007261	Asia
Asia|hCoV-19/Wuhan/IPBCAMS-WH-05/2020|EPI ISL 403928|B|China|2020-01-01	Asia|hCoV-19/Jiangxi/IVDC-JX-002/2020|EPI ISL 408486|B|China|2020-01-11	0.0000671524	Asia
Asia|hCoV-19/Wuhan/WH03/2020|EPI ISL 406800|B|China|2020-01-01	Asia|hCoV-19/Jiangxi/IVDC-JX-002/2020|EPI ISL 408486|B|China|2020-01-11	0.0000335740	Asia
Asia|hCoV-19/Wuhan/WHU01/2020|EPI ISL 406716|B|China|2020-01-02	Asia|hCoV-19/Jiangxi/IVDC-JX-002/2020|EPI ISL 408486|B|China|2020-01-11	0.0000335740	Asia
Asia|hCoV-19/Beijing/Beijing-01/2020|EPI ISL 514752|B|China|2020-01-03	Asia|hCoV-19/Jiangxi/IVDC-JX-002/2020|EPI ISL 408486|B|China|2020-01-11	0.0000671493	Asia
Asia|hCoV-19/Thailand/NIH-15/2020|EPI ISL 434692|B|Thailand|2020-01-05	Asia|hCoV-19/Jiangxi/IVDC-JX-002/2020|EPI ISL 408486|B|China|2020-01-11	0.0000336011	Asia
Asia|hCoV-19/Wuhan/WH04/2020|EPI ISL 406801|A|China|2020-01-05	Asia|hCoV-19/Jiangxi/IVDC-JX-002/2020|EPI ISL 408486|B|China|2020-01-11	0.0001007261	Asia
Asia|hCoV-19/Thailand/61/2020|EPI ISL 403962|B|Thailand|2020-01-08	Asia|hCoV-19/Jiangxi/IVDC-JX-002/2020|EPI ISL 408486|B|China|2020-01-11	0.0000335740	Asia
Asia|hCoV-19/Jingzhou/HBCDC-HB-01/2020|EPI ISL 412459|B|China|2020-01-08	Asia|hCoV-19/Jiangxi/IVDC-JX-002/2020|EPI ISL 408486|B|China|2020-01-11	0.0002014704	Asia
Asia|hCoV-19/Beijing/WH-09/2020|EPI ISL 411957|B|China|2020-01-08	Asia|hCoV-19/Jiangxi/IVDC-JX-002/2020|EPI ISL 408486|B|China|2020-01-11	0.0000671493	Asia
Asia|hCoV-19/Shenzhen/HKU-SZ-002/2020|EPI ISL 406030|A|China|2020-01-10	Asia|hCoV-19/Jiangxi/IVDC-JX-002/2020|EPI ISL 408486|B|China|2020-01-11	0.0001343042	Asia
Asia|hCoV-19/Wuhan/OS52/2020|EPI ISL 450500|B|China|2020-01-10	Asia|hCoV-19/Jiangxi/IVDC-JX-002/2020|EPI ISL 408486|B|China|2020-01-11	0.0001678886	Asia
Asia|hCoV-19/Shenzhen/HKU-SZ-005/2020|EPI ISL 405839|A|China|2020-01-11	Asia|hCoV-19/Jiangxi/IVDC-JX-002/2020|EPI ISL 408486|B|China|2020-01-11	0.0002014644	Asia
Asia|hCoV-19/Wuhan/IVDC-HB-04/2020|EPI ISL 402120|B|China|2020-01-01	Asia|hCoV-19/Shenzhen/SZTH-002/2020|EPI ISL 406593|A|China|2020-01-13	0.0001678787	Asia
Asia|hCoV-19/Wuhan/IPBCAMS-WH-05/2020|EPI ISL 403928|B|China|2020-01-01	Asia|hCoV-19/Shenzhen/SZTH-002/2020|EPI ISL 406593|A|China|2020-01-13	0.0001343064	Asia
Asia|hCoV-19/Wuhan/WH03/2020|EPI ISL 406800|B|China|2020-01-01	Asia|hCoV-19/Shenzhen/SZTH-002/2020|EPI ISL 406593|A|China|2020-01-13	0.0001007231	Asia
Asia|hCoV-19/Wuhan/WHU01/2020|EPI ISL 406716|B|China|2020-01-02	Asia|hCoV-19/Shenzhen/SZTH-002/2020|EPI ISL 406593|A|China|2020-01-13	0.0001007231	Asia
Asia|hCoV-19/Beijing/Beijing-01/2020|EPI ISL 514752|B|China|2020-01-03	Asia|hCoV-19/Shenzhen/SZTH-002/2020|EPI ISL 406593|A|China|2020-01-13	0.0001343002	Asia
Asia|hCoV-19/Thailand/NIH-15/2020|EPI ISL 434692|B|Thailand|2020-01-05	Asia|hCoV-19/Shenzhen/SZTH-002/2020|EPI ISL 406593|A|China|2020-01-13	0.0001008043	Asia
Asia|hCoV-19/Wuhan/WH04/2020|EPI ISL 406801|A|China|2020-01-05	Asia|hCoV-19/Shenzhen/SZTH-002/2020|EPI ISL 406593|A|China|2020-01-13	0.0000335730	Asia
Asia|hCoV-19/Thailand/61/2020|EPI ISL 403962|B|Thailand|2020-01-08	Asia|hCoV-19/Shenzhen/SZTH-002/2020|EPI ISL 406593|A|China|2020-01-13	0.0001007231	Asia
Asia|hCoV-19/Jingzhou/HBCDC-HB-01/2020|EPI ISL 412459|B|China|2020-01-08	Asia|hCoV-19/Shenzhen/SZTH-002/2020|EPI ISL 406593|A|China|2020-01-13	0.0002686302	Asia
Asia|hCoV-19/Beijing/WH-09/2020|EPI ISL 411957|B|China|2020-01-08	Asia|hCoV-19/Shenzhen/SZTH-002/2020|EPI ISL 406593|A|China|2020-01-13	0.0001343002	Asia
Asia|hCoV-19/Shenzhen/HKU-SZ-002/2020|EPI ISL 406030|A|China|2020-01-10	Asia|hCoV-19/Shenzhen/SZTH-002/2020|EPI ISL 406593|A|China|2020-01-13	0.0000000000	Asia
Asia|hCoV-19/Wuhan/OS52/2020|EPI ISL 450500|B|China|2020-01-10	Asia|hCoV-19/Shenzhen/SZTH-002/2020|EPI ISL 406593|A|China|2020-01-13	0.0002350466	Asia
Asia|hCoV-19/Shenzhen/HKU-SZ-005/2020|EPI ISL 405839|A|China|2020-01-11	Asia|hCoV-19/Shenzhen/SZTH-002/2020|EPI ISL 406593|A|China|2020-01-13	0.0000671474	Asia
Asia|hCoV-19/Jiangxi/IVDC-JX-002/2020|EPI ISL 408486|B|China|2020-01-11	Asia|hCoV-19/Shenzhen/SZTH-002/2020|EPI ISL 406593|A|China|2020-01-13	0.0001343042	Asia
Asia|hCoV-19/Wuhan/IVDC-HB-04/2020|EPI ISL 402120|B|China|2020-01-01	Asia|hCoV-19/Thailand/74/2020|EPI ISL 403963|B|Thailand|2020-01-13	0.0000671474	Asia
Asia|hCoV-19/Wuhan/IPBCAMS-WH-05/2020|EPI ISL 403928|B|China|2020-01-01	Asia|hCoV-19/Thailand/74/2020|EPI ISL 403963|B|Thailand|2020-01-13	0.0000335745	Asia
Asia|hCoV-19/Wuhan/WH03/2020|EPI ISL 406800|B|China|2020-01-01	Asia|hCoV-19/Thailand/74/2020|EPI ISL 403963|B|Thailand|2020-01-13	0.0000000000	Asia
Asia|hCoV-19/Wuhan/WHU01/2020|EPI ISL 406716|B|China|2020-01-02	Asia|hCoV-19/Thailand/74/2020|EPI ISL 403963|B|Thailand|2020-01-13	0.0000000000	Asia
Asia|hCoV-19/Beijing/Beijing-01/2020|EPI ISL 514752|B|China|2020-01-03	Asia|hCoV-19/Thailand/74/2020|EPI ISL 403963|B|Thailand|2020-01-13	0.0000335730	Asia
Asia|hCoV-19/Thailand/NIH-15/2020|EPI ISL 434692|B|Thailand|2020-01-05	Asia|hCoV-19/Thailand/74/2020|EPI ISL 403963|B|Thailand|2020-01-13	0.0000000000	Asia
Asia|hCoV-19/Wuhan/WH04/2020|EPI ISL 406801|A|China|2020-01-05	Asia|hCoV-19/Thailand/74/2020|EPI ISL 403963|B|Thailand|2020-01-13	0.0000671474	Asia
Asia|hCoV-19/Thailand/61/2020|EPI ISL 403962|B|Thailand|2020-01-08	Asia|hCoV-19/Thailand/74/2020|EPI ISL 403963|B|Thailand|2020-01-13	0.0000000000	Asia
Asia|hCoV-19/Jingzhou/HBCDC-HB-01/2020|EPI ISL 412459|B|China|2020-01-08	Asia|hCoV-19/Thailand/74/2020|EPI ISL 403963|B|Thailand|2020-01-13	0.0001678836	Asia
Asia|hCoV-19/Beijing/WH-09/2020|EPI ISL 411957|B|China|2020-01-08	Asia|hCoV-19/Thailand/74/2020|EPI ISL 403963|B|Thailand|2020-01-13	0.0000335730	Asia
Asia|hCoV-19/Shenzhen/HKU-SZ-002/2020|EPI ISL 406030|A|China|2020-01-10	Asia|hCoV-19/Thailand/74/2020|EPI ISL 403963|B|Thailand|2020-01-13	0.0001007231	Asia
Asia|hCoV-19/Wuhan/OS52/2020|EPI ISL 450500|B|China|2020-01-10	Asia|hCoV-19/Thailand/74/2020|EPI ISL 403963|B|Thailand|2020-01-13	0.0001343042	Asia
Asia|hCoV-19/Shenzhen/HKU-SZ-005/2020|EPI ISL 405839|A|China|2020-01-11	Asia|hCoV-19/Thailand/74/2020|EPI ISL 403963|B|Thailand|2020-01-13	0.0001678787	Asia
Asia|hCoV-19/Jiangxi/IVDC-JX-002/2020|EPI ISL 408486|B|China|2020-01-11	Asia|hCoV-19/Thailand/74/2020|EPI ISL 403963|B|Thailand|2020-01-13	0.0000335740	Asia
Asia|hCoV-19/Shenzhen/SZTH-002/2020|EPI ISL 406593|A|China|2020-01-13	Asia|hCoV-19/Thailand/74/2020|EPI ISL 403963|B|Thailand|2020-01-13	0.0001007231	Asia
Asia|hCoV-19/Wuhan/IVDC-HB-04/2020|EPI ISL 402120|B|China|2020-01-01	Asia|hCoV-19/Nepal/61/2020|EPI ISL 410301|B|Nepal|2020-01-13	0.0001007569	Asia
Asia|hCoV-19/Wuhan/IPBCAMS-WH-05/2020|EPI ISL 403928|B|China|2020-01-01	Asia|hCoV-19/Nepal/61/2020|EPI ISL 410301|B|Nepal|2020-01-13	0.0000671730	Asia
Asia|hCoV-19/Wuhan/WH03/2020|EPI ISL 406800|B|China|2020-01-01	Asia|hCoV-19/Nepal/61/2020|EPI ISL 410301|B|Nepal|2020-01-13	0.0000335843	Asia
Asia|hCoV-19/Wuhan/WHU01/2020|EPI ISL 406716|B|China|2020-01-02	Asia|hCoV-19/Nepal/61/2020|EPI ISL 410301|B|Nepal|2020-01-13	0.0000335843	Asia
Asia|hCoV-19/Beijing/Beijing-01/2020|EPI ISL 514752|B|China|2020-01-03	Asia|hCoV-19/Nepal/61/2020|EPI ISL 410301|B|Nepal|2020-01-13	0.0000671699	Asia
Asia|hCoV-19/Thailand/NIH-15/2020|EPI ISL 434692|B|Thailand|2020-01-05	Asia|hCoV-19/Nepal/61/2020|EPI ISL 410301|B|Nepal|2020-01-13	0.0000336114	Asia
Asia|hCoV-19/Wuhan/WH04/2020|EPI ISL 406801|A|China|2020-01-05	Asia|hCoV-19/Nepal/61/2020|EPI ISL 410301|B|Nepal|2020-01-13	0.0001007569	Asia
Asia|hCoV-19/Thailand/61/2020|EPI ISL 403962|B|Thailand|2020-01-08	Asia|hCoV-19/Nepal/61/2020|EPI ISL 410301|B|Nepal|2020-01-13	0.0000335843	Asia
Asia|hCoV-19/Jingzhou/HBCDC-HB-01/2020|EPI ISL 412459|B|China|2020-01-08	Asia|hCoV-19/Nepal/61/2020|EPI ISL 410301|B|Nepal|2020-01-13	0.0002015321	Asia
Asia|hCoV-19/Beijing/WH-09/2020|EPI ISL 411957|B|China|2020-01-08	Asia|hCoV-19/Nepal/61/2020|EPI ISL 410301|B|Nepal|2020-01-13	0.0000671699	Asia
Asia|hCoV-19/Shenzhen/HKU-SZ-002/2020|EPI ISL 406030|A|China|2020-01-10	Asia|hCoV-19/Nepal/61/2020|EPI ISL 410301|B|Nepal|2020-01-13	0.0001343453	Asia
Asia|hCoV-19/Wuhan/OS52/2020|EPI ISL 450500|B|China|2020-01-10	Asia|hCoV-19/Nepal/61/2020|EPI ISL 410301|B|Nepal|2020-01-13	0.0001679400	Asia
Asia|hCoV-19/Shenzhen/HKU-SZ-005/2020|EPI ISL 405839|A|China|2020-01-11	Asia|hCoV-19/Nepal/61/2020|EPI ISL 410301|B|Nepal|2020-01-13	0.0002015262	Asia
Asia|hCoV-19/Jiangxi/IVDC-JX-002/2020|EPI ISL 408486|B|China|2020-01-11	Asia|hCoV-19/Nepal/61/2020|EPI ISL 410301|B|Nepal|2020-01-13	0.0000671719	Asia
Asia|hCoV-19/Shenzhen/SZTH-002/2020|EPI ISL 406593|A|China|2020-01-13	Asia|hCoV-19/Nepal/61/2020|EPI ISL 410301|B|Nepal|2020-01-13	0.0001343453	Asia
Asia|hCoV-19/Thailand/74/2020|EPI ISL 403963|B|Thailand|2020-01-13	Asia|hCoV-19/Nepal/61/2020|EPI ISL 410301|B|Nepal|2020-01-13	0.0000335843	Asia
Asia|hCoV-19/Wuhan/IVDC-HB-04/2020|EPI ISL 402120|B|China|2020-01-01	Asia|hCoV-19/Guangdong/20SF012/2020|EPI ISL 403932|A|China|2020-01-14	0.0001678786	Asia
Asia|hCoV-19/Wuhan/IPBCAMS-WH-05/2020|EPI ISL 403928|B|China|2020-01-01	Asia|hCoV-19/Guangdong/20SF012/2020|EPI ISL 403932|A|China|2020-01-14	0.0001343064	Asia
Asia|hCoV-19/Wuhan/WH03/2020|EPI ISL 406800|B|China|2020-01-01	Asia|hCoV-19/Guangdong/20SF012/2020|EPI ISL 403932|A|China|2020-01-14	0.0001007231	Asia
Asia|hCoV-19/Wuhan/WHU01/2020|EPI ISL 406716|B|China|2020-01-02	Asia|hCoV-19/Guangdong/20SF012/2020|EPI ISL 403932|A|China|2020-01-14	0.0001007231	Asia
Asia|hCoV-19/Beijing/Beijing-01/2020|EPI ISL 514752|B|China|2020-01-03	Asia|hCoV-19/Guangdong/20SF012/2020|EPI ISL 403932|A|China|2020-01-14	0.0001343002	Asia
Asia|hCoV-19/Thailand/NIH-15/2020|EPI ISL 434692|B|Thailand|2020-01-05	Asia|hCoV-19/Guangdong/20SF012/2020|EPI ISL 403932|A|China|2020-01-14	0.0001008043	Asia
Asia|hCoV-19/Wuhan/WH04/2020|EPI ISL 406801|A|China|2020-01-05	Asia|hCoV-19/Guangdong/20SF012/2020|EPI ISL 403932|A|China|2020-01-14	0.0000335730	Asia
Asia|hCoV-19/Thailand/61/2020|EPI ISL 403962|B|Thailand|2020-01-08	Asia|hCoV-19/Guangdong/20SF012/2020|EPI ISL 403932|A|China|2020-01-14	0.0001007231	Asia
Asia|hCoV-19/Jingzhou/HBCDC-HB-01/2020|EPI ISL 412459|B|China|2020-01-08	Asia|hCoV-19/Guangdong/20SF012/2020|EPI ISL 403932|A|China|2020-01-14	0.0002686302	Asia
Asia|hCoV-19/Beijing/WH-09/2020|EPI ISL 411957|B|China|2020-01-08	Asia|hCoV-19/Guangdong/20SF012/2020|EPI ISL 403932|A|China|2020-01-14	0.0001343002	Asia
Asia|hCoV-19/Shenzhen/HKU-SZ-002/2020|EPI ISL 406030|A|China|2020-01-10	Asia|hCoV-19/Guangdong/20SF012/2020|EPI ISL 403932|A|China|2020-01-14	0.0000000000	Asia
Asia|hCoV-19/Wuhan/OS52/2020|EPI ISL 450500|B|China|2020-01-10	Asia|hCoV-19/Guangdong/20SF012/2020|EPI ISL 403932|A|China|2020-01-14	0.0002350466	Asia
Asia|hCoV-19/Shenzhen/HKU-SZ-005/2020|EPI ISL 405839|A|China|2020-01-11	Asia|hCoV-19/Guangdong/20SF012/2020|EPI ISL 403932|A|China|2020-01-14	0.0000671474	Asia
Asia|hCoV-19/Jiangxi/IVDC-JX-002/2020|EPI ISL 408486|B|China|2020-01-11	Asia|hCoV-19/Guangdong/20SF012/2020|EPI ISL 403932|A|China|2020-01-14	0.0001343042	Asia
Asia|hCoV-19/Shenzhen/SZTH-002/2020|EPI ISL 406593|A|China|2020-01-13	Asia|hCoV-19/Guangdong/20SF012/2020|EPI ISL 403932|A|China|2020-01-14	0.0000000000	Asia
Asia|hCoV-19/Thailand/74/2020|EPI ISL 403963|B|Thailand|2020-01-13	Asia|hCoV-19/Guangdong/20SF012/2020|EPI ISL 403932|A|China|2020-01-14	0.0001007231	Asia
Asia|hCoV-19/Nepal/61/2020|EPI ISL 410301|B|Nepal|2020-01-13	Asia|hCoV-19/Guangdong/20SF012/2020|EPI ISL 403932|A|China|2020-01-14	0.0001343453	Asia
Asia|hCoV-19/Wuhan/IVDC-HB-04/2020|EPI ISL 402120|B|China|2020-01-01	Asia|hCoV-19/Guangdong/20SF013/2020|EPI ISL 403933|A|China|2020-01-15	0.0001678787	Asia
Asia|hCoV-19/Wuhan/IPBCAMS-WH-05/2020|EPI ISL 403928|B|China|2020-01-01	Asia|hCoV-19/Guangdong/20SF013/2020|EPI ISL 403933|A|China|2020-01-15	0.0001343064	Asia
Asia|hCoV-19/Wuhan/WH03/2020|EPI ISL 406800|B|China|2020-01-01	Asia|hCoV-19/Guangdong/20SF013/2020|EPI ISL 403933|A|China|2020-01-15	0.0001007231	Asia
Asia|hCoV-19/Wuhan/WHU01/2020|EPI ISL 406716|B|China|2020-01-02	Asia|hCoV-19/Guangdong/20SF013/2020|EPI ISL 403933|A|China|2020-01-15	0.0001007231	Asia
Asia|hCoV-19/Beijing/Beijing-01/2020|EPI ISL 514752|B|China|2020-01-03	Asia|hCoV-19/Guangdong/20SF013/2020|EPI ISL 403933|A|China|2020-01-15	0.0001343002	Asia
Asia|hCoV-19/Thailand/NIH-15/2020|EPI ISL 434692|B|Thailand|2020-01-05	Asia|hCoV-19/Guangdong/20SF013/2020|EPI ISL 403933|A|China|2020-01-15	0.0001008043	Asia
Asia|hCoV-19/Wuhan/WH04/2020|EPI ISL 406801|A|China|2020-01-05	Asia|hCoV-19/Guangdong/20SF013/2020|EPI ISL 403933|A|China|2020-01-15	0.0000335730	Asia
Asia|hCoV-19/Thailand/61/2020|EPI ISL 403962|B|Thailand|2020-01-08	Asia|hCoV-19/Guangdong/20SF013/2020|EPI ISL 403933|A|China|2020-01-15	0.0001007231	Asia
Asia|hCoV-19/Jingzhou/HBCDC-HB-01/2020|EPI ISL 412459|B|China|2020-01-08	Asia|hCoV-19/Guangdong/20SF013/2020|EPI ISL 403933|A|China|2020-01-15	0.0002686302	Asia
Asia|hCoV-19/Beijing/WH-09/2020|EPI ISL 411957|B|China|2020-01-08	Asia|hCoV-19/Guangdong/20SF013/2020|EPI ISL 403933|A|China|2020-01-15	0.0001343002	Asia
Asia|hCoV-19/Shenzhen/HKU-SZ-002/2020|EPI ISL 406030|A|China|2020-01-10	Asia|hCoV-19/Guangdong/20SF013/2020|EPI ISL 403933|A|China|2020-01-15	0.0000000000	Asia
Asia|hCoV-19/Wuhan/OS52/2020|EPI ISL 450500|B|China|2020-01-10	Asia|hCoV-19/Guangdong/20SF013/2020|EPI ISL 403933|A|China|2020-01-15	0.0002350466	Asia
Asia|hCoV-19/Shenzhen/HKU-SZ-005/2020|EPI ISL 405839|A|China|2020-01-11	Asia|hCoV-19/Guangdong/20SF013/2020|EPI ISL 403933|A|China|2020-01-15	0.0000671474	Asia
Asia|hCoV-19/Jiangxi/IVDC-JX-002/2020|EPI ISL 408486|B|China|2020-01-11	Asia|hCoV-19/Guangdong/20SF013/2020|EPI ISL 403933|A|China|2020-01-15	0.0001343042	Asia
Asia|hCoV-19/Shenzhen/SZTH-002/2020|EPI ISL 406593|A|China|2020-01-13	Asia|hCoV-19/Guangdong/20SF013/2020|EPI ISL 403933|A|China|2020-01-15	0.0000000000	Asia
Asia|hCoV-19/Thailand/74/2020|EPI ISL 403963|B|Thailand|2020-01-13	Asia|hCoV-19/Guangdong/20SF013/2020|EPI ISL 403933|A|China|2020-01-15	0.0001007231	Asia
Asia|hCoV-19/Nepal/61/2020|EPI ISL 410301|B|Nepal|2020-01-13	Asia|hCoV-19/Guangdong/20SF013/2020|EPI ISL 403933|A|China|2020-01-15	0.0001343453	Asia
Asia|hCoV-19/Guangdong/20SF012/2020|EPI ISL 403932|A|China|2020-01-14	Asia|hCoV-19/Guangdong/20SF013/2020|EPI ISL 403933|A|China|2020-01-15	0.0000000000	Asia
Asia|hCoV-19/Wuhan/IVDC-HB-04/2020|EPI ISL 402120|B|China|2020-01-01	Asia|hCoV-19/Guangdong/20SF014/2020|EPI ISL 403934|B|China|2020-01-15	0.0001007231	Asia
Asia|hCoV-19/Wuhan/IPBCAMS-WH-05/2020|EPI ISL 403928|B|China|2020-01-01	Asia|hCoV-19/Guangdong/20SF014/2020|EPI ISL 403934|B|China|2020-01-15	0.0000671505	Asia
Asia|hCoV-19/Wuhan/WH03/2020|EPI ISL 406800|B|China|2020-01-01	Asia|hCoV-19/Guangdong/20SF014/2020|EPI ISL 403934|B|China|2020-01-15	0.0000335730	Asia
Asia|hCoV-19/Wuhan/WHU01/2020|EPI ISL 406716|B|China|2020-01-02	Asia|hCoV-19/Guangdong/20SF014/2020|EPI ISL 403934|B|China|2020-01-15	0.0000335730	Asia
Asia|hCoV-19/Beijing/Beijing-01/2020|EPI ISL 514752|B|China|2020-01-03	Asia|hCoV-19/Guangdong/20SF014/2020|EPI ISL 403934|B|China|2020-01-15	0.0000671474	Asia
Asia|hCoV-19/Thailand/NIH-15/2020|EPI ISL 434692|B|Thailand|2020-01-05	Asia|hCoV-19/Guangdong/20SF014/2020|EPI ISL 403934|B|China|2020-01-15	0.0000336001	Asia
Asia|hCoV-19/Wuhan/WH04/2020|EPI ISL 406801|A|China|2020-01-05	Asia|hCoV-19/Guangdong/20SF014/2020|EPI ISL 403934|B|China|2020-01-15	0.0001007231	Asia
Asia|hCoV-19/Thailand/61/2020|EPI ISL 403962|B|Thailand|2020-01-08	Asia|hCoV-19/Guangdong/20SF014/2020|EPI ISL 403934|B|China|2020-01-15	0.0000335730	Asia
Asia|hCoV-19/Jingzhou/HBCDC-HB-01/2020|EPI ISL 412459|B|China|2020-01-08	Asia|hCoV-19/Guangdong/20SF014/2020|EPI ISL 403934|B|China|2020-01-15	0.0002014644	Asia
Asia|hCoV-19/Beijing/WH-09/2020|EPI ISL 411957|B|China|2020-01-08	Asia|hCoV-19/Guangdong/20SF014/2020|EPI ISL 403934|B|China|2020-01-15	0.0000671474	Asia
Asia|hCoV-19/Shenzhen/HKU-SZ-002/2020|EPI ISL 406030|A|China|2020-01-10	Asia|hCoV-19/Guangdong/20SF014/2020|EPI ISL 403934|B|China|2020-01-15	0.0001343002	Asia
Asia|hCoV-19/Wuhan/OS52/2020|EPI ISL 450500|B|China|2020-01-10	Asia|hCoV-19/Guangdong/20SF014/2020|EPI ISL 403934|B|China|2020-01-15	0.0001678836	Asia
Asia|hCoV-19/Shenzhen/HKU-SZ-005/2020|EPI ISL 405839|A|China|2020-01-11	Asia|hCoV-19/Guangdong/20SF014/2020|EPI ISL 403934|B|China|2020-01-15	0.0002014585	Asia
Asia|hCoV-19/Jiangxi/IVDC-JX-002/2020|EPI ISL 408486|B|China|2020-01-11	Asia|hCoV-19/Guangdong/20SF014/2020|EPI ISL 403934|B|China|2020-01-15	0.0000671493	Asia
Asia|hCoV-19/Shenzhen/SZTH-002/2020|EPI ISL 406593|A|China|2020-01-13	Asia|hCoV-19/Guangdong/20SF014/2020|EPI ISL 403934|B|China|2020-01-15	0.0001343002	Asia
Asia|hCoV-19/Thailand/74/2020|EPI ISL 403963|B|Thailand|2020-01-13	Asia|hCoV-19/Guangdong/20SF014/2020|EPI ISL 403934|B|China|2020-01-15	0.0000335730	Asia
Asia|hCoV-19/Nepal/61/2020|EPI ISL 410301|B|Nepal|2020-01-13	Asia|hCoV-19/Guangdong/20SF014/2020|EPI ISL 403934|B|China|2020-01-15	0.0000671699	Asia
Asia|hCoV-19/Guangdong/20SF012/2020|EPI ISL 403932|A|China|2020-01-14	Asia|hCoV-19/Guangdong/20SF014/2020|EPI ISL 403934|B|China|2020-01-15	0.0001343002	Asia
Asia|hCoV-19/Guangdong/20SF013/2020|EPI ISL 403933|A|China|2020-01-15	Asia|hCoV-19/Guangdong/20SF014/2020|EPI ISL 403934|B|China|2020-01-15	0.0001343002	Asia
Asia|hCoV-19/Wuhan/IVDC-HB-04/2020|EPI ISL 402120|B|China|2020-01-01	Asia|hCoV-19/Sichuan/IVDC-SC-001/2020|EPI ISL 408484|A|China|2020-01-15	0.0002686471	Asia
Asia|hCoV-19/Wuhan/IPBCAMS-WH-05/2020|EPI ISL 403928|B|China|2020-01-01	Asia|hCoV-19/Sichuan/IVDC-SC-001/2020|EPI ISL 408484|A|China|2020-01-15	0.0002350723	Asia
Asia|hCoV-19/Wuhan/WH03/2020|EPI ISL 406800|B|China|2020-01-01	Asia|hCoV-19/Sichuan/IVDC-SC-001/2020|EPI ISL 408484|A|China|2020-01-15	0.0002014771	Asia
Asia|hCoV-19/Wuhan/WHU01/2020|EPI ISL 406716|B|China|2020-01-02	Asia|hCoV-19/Sichuan/IVDC-SC-001/2020|EPI ISL 408484|A|China|2020-01-15	0.0002014771	Asia
Asia|hCoV-19/Beijing/Beijing-01/2020|EPI ISL 514752|B|China|2020-01-03	Asia|hCoV-19/Sichuan/IVDC-SC-001/2020|EPI ISL 408484|A|China|2020-01-15	0.0002350614	Asia
Asia|hCoV-19/Thailand/NIH-15/2020|EPI ISL 434692|B|Thailand|2020-01-05	Asia|hCoV-19/Sichuan/IVDC-SC-001/2020|EPI ISL 408484|A|China|2020-01-15	0.0002016396	Asia
Asia|hCoV-19/Wuhan/WH04/2020|EPI ISL 406801|A|China|2020-01-05	Asia|hCoV-19/Sichuan/IVDC-SC-001/2020|EPI ISL 408484|A|China|2020-01-15	0.0001343126	Asia
Asia|hCoV-19/Thailand/61/2020|EPI ISL 403962|B|Thailand|2020-01-08	Asia|hCoV-19/Sichuan/IVDC-SC-001/2020|EPI ISL 408484|A|China|2020-01-15	0.0002014771	Asia
Asia|hCoV-19/Jingzhou/HBCDC-HB-01/2020|EPI ISL 412459|B|China|2020-01-08	Asia|hCoV-19/Sichuan/IVDC-SC-001/2020|EPI ISL 408484|A|China|2020-01-15	0.0003694232	Asia
Asia|hCoV-19/Beijing/WH-09/2020|EPI ISL 411957|B|China|2020-01-08	Asia|hCoV-19/Sichuan/IVDC-SC-001/2020|EPI ISL 408484|A|China|2020-01-15	0.0002350614	Asia
Asia|hCoV-19/Shenzhen/HKU-SZ-002/2020|EPI ISL 406030|A|China|2020-01-10	Asia|hCoV-19/Sichuan/IVDC-SC-001/2020|EPI ISL 408484|A|China|2020-01-15	0.0001678942	Asia
Asia|hCoV-19/Wuhan/OS52/2020|EPI ISL 450500|B|China|2020-01-10	Asia|hCoV-19/Sichuan/IVDC-SC-001/2020|EPI ISL 408484|A|China|2020-01-15	0.0003358325	Asia
Asia|hCoV-19/Shenzhen/HKU-SZ-005/2020|EPI ISL 405839|A|China|2020-01-11	Asia|hCoV-19/Sichuan/IVDC-SC-001/2020|EPI ISL 408484|A|China|2020-01-15	0.0002350614	Asia
Asia|hCoV-19/Jiangxi/IVDC-JX-002/2020|EPI ISL 408486|B|China|2020-01-11	Asia|hCoV-19/Sichuan/IVDC-SC-001/2020|EPI ISL 408484|A|China|2020-01-15	0.0002350684	Asia
Asia|hCoV-19/Shenzhen/SZTH-002/2020|EPI ISL 406593|A|China|2020-01-13	Asia|hCoV-19/Sichuan/IVDC-SC-001/2020|EPI ISL 408484|A|China|2020-01-15	0.0001678942	Asia
Asia|hCoV-19/Thailand/74/2020|EPI ISL 403963|B|Thailand|2020-01-13	Asia|hCoV-19/Sichuan/IVDC-SC-001/2020|EPI ISL 408484|A|China|2020-01-15	0.0002014771	Asia
Asia|hCoV-19/Nepal/61/2020|EPI ISL 410301|B|Nepal|2020-01-13	Asia|hCoV-19/Sichuan/IVDC-SC-001/2020|EPI ISL 408484|A|China|2020-01-15	0.0001679506	Asia
Asia|hCoV-19/Guangdong/20SF012/2020|EPI ISL 403932|A|China|2020-01-14	Asia|hCoV-19/Sichuan/IVDC-SC-001/2020|EPI ISL 408484|A|China|2020-01-15	0.0001678942	Asia
Asia|hCoV-19/Guangdong/20SF013/2020|EPI ISL 403933|A|China|2020-01-15	Asia|hCoV-19/Sichuan/IVDC-SC-001/2020|EPI ISL 408484|A|China|2020-01-15	0.0001678942	Asia
Asia|hCoV-19/Guangdong/20SF014/2020|EPI ISL 403934|B|China|2020-01-15	Asia|hCoV-19/Sichuan/IVDC-SC-001/2020|EPI ISL 408484|A|China|2020-01-15	0.0002350614	Asia
Asia|hCoV-19/Wuhan/IVDC-HB-04/2020|EPI ISL 402120|B|China|2020-01-01	Asia|hCoV-19/Thailand/Nonthaburi 68/2020|EPI ISL 447910|B|Thailand|2020-01-15	0.0000671474	Asia
Asia|hCoV-19/Wuhan/IPBCAMS-WH-05/2020|EPI ISL 403928|B|China|2020-01-01	Asia|hCoV-19/Thailand/Nonthaburi 68/2020|EPI ISL 447910|B|Thailand|2020-01-15	0.0000335745	Asia
Asia|hCoV-19/Wuhan/WH03/2020|EPI ISL 406800|B|China|2020-01-01	Asia|hCoV-19/Thailand/Nonthaburi 68/2020|EPI ISL 447910|B|Thailand|2020-01-15	0.0000000000	Asia
Asia|hCoV-19/Wuhan/WHU01/2020|EPI ISL 406716|B|China|2020-01-02	Asia|hCoV-19/Thailand/Nonthaburi 68/2020|EPI ISL 447910|B|Thailand|2020-01-15	0.0000000000	Asia
Asia|hCoV-19/Beijing/Beijing-01/2020|EPI ISL 514752|B|China|2020-01-03	Asia|hCoV-19/Thailand/Nonthaburi 68/2020|EPI ISL 447910|B|Thailand|2020-01-15	0.0000335730	Asia
Asia|hCoV-19/Thailand/NIH-15/2020|EPI ISL 434692|B|Thailand|2020-01-05	Asia|hCoV-19/Thailand/Nonthaburi 68/2020|EPI ISL 447910|B|Thailand|2020-01-15	0.0000000000	Asia
Asia|hCoV-19/Wuhan/WH04/2020|EPI ISL 406801|A|China|2020-01-05	Asia|hCoV-19/Thailand/Nonthaburi 68/2020|EPI ISL 447910|B|Thailand|2020-01-15	0.0000671474	Asia
Asia|hCoV-19/Thailand/61/2020|EPI ISL 403962|B|Thailand|2020-01-08	Asia|hCoV-19/Thailand/Nonthaburi 68/2020|EPI ISL 447910|B|Thailand|2020-01-15	0.0000000000	Asia
Asia|hCoV-19/Jingzhou/HBCDC-HB-01/2020|EPI ISL 412459|B|China|2020-01-08	Asia|hCoV-19/Thailand/Nonthaburi 68/2020|EPI ISL 447910|B|Thailand|2020-01-15	0.0001678836	Asia
Asia|hCoV-19/Beijing/WH-09/2020|EPI ISL 411957|B|China|2020-01-08	Asia|hCoV-19/Thailand/Nonthaburi 68/2020|EPI ISL 447910|B|Thailand|2020-01-15	0.0000335730	Asia
Asia|hCoV-19/Shenzhen/HKU-SZ-002/2020|EPI ISL 406030|A|China|2020-01-10	Asia|hCoV-19/Thailand/Nonthaburi 68/2020|EPI ISL 447910|B|Thailand|2020-01-15	0.0001007231	Asia
Asia|hCoV-19/Wuhan/OS52/2020|EPI ISL 450500|B|China|2020-01-10	Asia|hCoV-19/Thailand/Nonthaburi 68/2020|EPI ISL 447910|B|Thailand|2020-01-15	0.0001343042	Asia
Asia|hCoV-19/Shenzhen/HKU-SZ-005/2020|EPI ISL 405839|A|China|2020-01-11	Asia|hCoV-19/Thailand/Nonthaburi 68/2020|EPI ISL 447910|B|Thailand|2020-01-15	0.0001678787	Asia
Asia|hCoV-19/Jiangxi/IVDC-JX-002/2020|EPI ISL 408486|B|China|2020-01-11	Asia|hCoV-19/Thailand/Nonthaburi 68/2020|EPI ISL 447910|B|Thailand|2020-01-15	0.0000335740	Asia
Asia|hCoV-19/Shenzhen/SZTH-002/2020|EPI ISL 406593|A|China|2020-01-13	Asia|hCoV-19/Thailand/Nonthaburi 68/2020|EPI ISL 447910|B|Thailand|2020-01-15	0.0001007231	Asia
Asia|hCoV-19/Thailand/74/2020|EPI ISL 403963|B|Thailand|2020-01-13	Asia|hCoV-19/Thailand/Nonthaburi 68/2020|EPI ISL 447910|B|Thailand|2020-01-15	0.0000000000	Asia
Asia|hCoV-19/Nepal/61/2020|EPI ISL 410301|B|Nepal|2020-01-13	Asia|hCoV-19/Thailand/Nonthaburi 68/2020|EPI ISL 447910|B|Thailand|2020-01-15	0.0000335843	Asia
Asia|hCoV-19/Guangdong/20SF012/2020|EPI ISL 403932|A|China|2020-01-14	Asia|hCoV-19/Thailand/Nonthaburi 68/2020|EPI ISL 447910|B|Thailand|2020-01-15	0.0001007231	Asia
Asia|hCoV-19/Guangdong/20SF013/2020|EPI ISL 403933|A|China|2020-01-15	Asia|hCoV-19/Thailand/Nonthaburi 68/2020|EPI ISL 447910|B|Thailand|2020-01-15	0.0001007231	Asia
Asia|hCoV-19/Guangdong/20SF014/2020|EPI ISL 403934|B|China|2020-01-15	Asia|hCoV-19/Thailand/Nonthaburi 68/2020|EPI ISL 447910|B|Thailand|2020-01-15	0.0000335730	Asia
Asia|hCoV-19/Sichuan/IVDC-SC-001/2020|EPI ISL 408484|A|China|2020-01-15	Asia|hCoV-19/Thailand/Nonthaburi 68/2020|EPI ISL 447910|B|Thailand|2020-01-15	0.0002014771	Asia
Asia|hCoV-19/Wuhan/IVDC-HB-04/2020|EPI ISL 402120|B|China|2020-01-01	Asia|hCoV-19/Shenzhen/SZTH-003/2020|EPI ISL 406594|B|China|2020-01-16	0.0001343002	Asia
Asia|hCoV-19/Wuhan/IPBCAMS-WH-05/2020|EPI ISL 403928|B|China|2020-01-01	Asia|hCoV-19/Shenzhen/SZTH-003/2020|EPI ISL 406594|B|China|2020-01-16	0.0001007277	Asia
Asia|hCoV-19/Wuhan/WH03/2020|EPI ISL 406800|B|China|2020-01-01	Asia|hCoV-19/Shenzhen/SZTH-003/2020|EPI ISL 406594|B|China|2020-01-16	0.0000671474	Asia
Asia|hCoV-19/Wuhan/WHU01/2020|EPI ISL 406716|B|China|2020-01-02	Asia|hCoV-19/Shenzhen/SZTH-003/2020|EPI ISL 406594|B|China|2020-01-16	0.0000671474	Asia
Asia|hCoV-19/Beijing/Beijing-01/2020|EPI ISL 514752|B|China|2020-01-03	Asia|hCoV-19/Shenzhen/SZTH-003/2020|EPI ISL 406594|B|China|2020-01-16	0.0001007231	Asia
Asia|hCoV-19/Thailand/NIH-15/2020|EPI ISL 434692|B|Thailand|2020-01-05	Asia|hCoV-19/Shenzhen/SZTH-003/2020|EPI ISL 406594|B|China|2020-01-16	0.0000672015	Asia
Asia|hCoV-19/Wuhan/WH04/2020|EPI ISL 406801|A|China|2020-01-05	Asia|hCoV-19/Shenzhen/SZTH-003/2020|EPI ISL 406594|B|China|2020-01-16	0.0001343002	Asia
Asia|hCoV-19/Thailand/61/2020|EPI ISL 403962|B|Thailand|2020-01-08	Asia|hCoV-19/Shenzhen/SZTH-003/2020|EPI ISL 406594|B|China|2020-01-16	0.0000671474	Asia
Asia|hCoV-19/Jingzhou/HBCDC-HB-01/2020|EPI ISL 412459|B|China|2020-01-08	Asia|hCoV-19/Shenzhen/SZTH-003/2020|EPI ISL 406594|B|China|2020-01-16	0.0002350466	Asia
Asia|hCoV-19/Beijing/WH-09/2020|EPI ISL 411957|B|China|2020-01-08	Asia|hCoV-19/Shenzhen/SZTH-003/2020|EPI ISL 406594|B|China|2020-01-16	0.0001007231	Asia
Asia|hCoV-19/Shenzhen/HKU-SZ-002/2020|EPI ISL 406030|A|China|2020-01-10	Asia|hCoV-19/Shenzhen/SZTH-003/2020|EPI ISL 406594|B|China|2020-01-16	0.0001678787	Asia
Asia|hCoV-19/Wuhan/OS52/2020|EPI ISL 450500|B|China|2020-01-10	Asia|hCoV-19/Shenzhen/SZTH-003/2020|EPI ISL 406594|B|China|2020-01-16	0.0002014644	Asia
Asia|hCoV-19/Shenzhen/HKU-SZ-005/2020|EPI ISL 405839|A|China|2020-01-11	Asia|hCoV-19/Shenzhen/SZTH-003/2020|EPI ISL 406594|B|China|2020-01-16	0.0002350397	Asia
Asia|hCoV-19/Jiangxi/IVDC-JX-002/2020|EPI ISL 408486|B|China|2020-01-11	Asia|hCoV-19/Shenzhen/SZTH-003/2020|EPI ISL 406594|B|China|2020-01-16	0.0001007261	Asia
Asia|hCoV-19/Shenzhen/SZTH-002/2020|EPI ISL 406593|A|China|2020-01-13	Asia|hCoV-19/Shenzhen/SZTH-003/2020|EPI ISL 406594|B|China|2020-01-16	0.0001678787	Asia
Asia|hCoV-19/Thailand/74/2020|EPI ISL 403963|B|Thailand|2020-01-13	Asia|hCoV-19/Shenzhen/SZTH-003/2020|EPI ISL 406594|B|China|2020-01-16	0.0000671474	Asia
Asia|hCoV-19/Nepal/61/2020|EPI ISL 410301|B|Nepal|2020-01-13	Asia|hCoV-19/Shenzhen/SZTH-003/2020|EPI ISL 406594|B|China|2020-01-16	0.0001007569	Asia
Asia|hCoV-19/Guangdong/20SF012/2020|EPI ISL 403932|A|China|2020-01-14	Asia|hCoV-19/Shenzhen/SZTH-003/2020|EPI ISL 406594|B|China|2020-01-16	0.0001678786	Asia
Asia|hCoV-19/Guangdong/20SF013/2020|EPI ISL 403933|A|China|2020-01-15	Asia|hCoV-19/Shenzhen/SZTH-003/2020|EPI ISL 406594|B|China|2020-01-16	0.0001678787	Asia
Asia|hCoV-19/Guangdong/20SF014/2020|EPI ISL 403934|B|China|2020-01-15	Asia|hCoV-19/Shenzhen/SZTH-003/2020|EPI ISL 406594|B|China|2020-01-16	0.0001007231	Asia
Asia|hCoV-19/Sichuan/IVDC-SC-001/2020|EPI ISL 408484|A|China|2020-01-15	Asia|hCoV-19/Shenzhen/SZTH-003/2020|EPI ISL 406594|B|China|2020-01-16	0.0002686471	Asia
Asia|hCoV-19/Thailand/Nonthaburi 68/2020|EPI ISL 447910|B|Thailand|2020-01-15	Asia|hCoV-19/Shenzhen/SZTH-003/2020|EPI ISL 406594|B|China|2020-01-16	0.0000671474	Asia
Asia|hCoV-19/Wuhan/IVDC-HB-04/2020|EPI ISL 402120|B|China|2020-01-01	Asia|hCoV-19/Zhejiang/WZ-01/2020|EPI ISL 404227|B|China|2020-01-16	0.0001007231	Asia
Asia|hCoV-19/Wuhan/IPBCAMS-WH-05/2020|EPI ISL 403928|B|China|2020-01-01	Asia|hCoV-19/Zhejiang/WZ-01/2020|EPI ISL 404227|B|China|2020-01-16	0.0000671505	Asia
Asia|hCoV-19/Wuhan/WH03/2020|EPI ISL 406800|B|China|2020-01-01	Asia|hCoV-19/Zhejiang/WZ-01/2020|EPI ISL 404227|B|China|2020-01-16	0.0000335730	Asia
Asia|hCoV-19/Wuhan/WHU01/2020|EPI ISL 406716|B|China|2020-01-02	Asia|hCoV-19/Zhejiang/WZ-01/2020|EPI ISL 404227|B|China|2020-01-16	0.0000335730	Asia
Asia|hCoV-19/Beijing/Beijing-01/2020|EPI ISL 514752|B|China|2020-01-03	Asia|hCoV-19/Zhejiang/WZ-01/2020|EPI ISL 404227|B|China|2020-01-16	0.0000671474	Asia
Asia|hCoV-19/Thailand/NIH-15/2020|EPI ISL 434692|B|Thailand|2020-01-05	Asia|hCoV-19/Zhejiang/WZ-01/2020|EPI ISL 404227|B|China|2020-01-16	0.0000336001	Asia
Asia|hCoV-19/Wuhan/WH04/2020|EPI ISL 406801|A|China|2020-01-05	Asia|hCoV-19/Zhejiang/WZ-01/2020|EPI ISL 404227|B|China|2020-01-16	0.0001007231	Asia
Asia|hCoV-19/Thailand/61/2020|EPI ISL 403962|B|Thailand|2020-01-08	Asia|hCoV-19/Zhejiang/WZ-01/2020|EPI ISL 404227|B|China|2020-01-16	0.0000335730	Asia
Asia|hCoV-19/Jingzhou/HBCDC-HB-01/2020|EPI ISL 412459|B|China|2020-01-08	Asia|hCoV-19/Zhejiang/WZ-01/2020|EPI ISL 404227|B|China|2020-01-16	0.0002014644	Asia
Asia|hCoV-19/Beijing/WH-09/2020|EPI ISL 411957|B|China|2020-01-08	Asia|hCoV-19/Zhejiang/WZ-01/2020|EPI ISL 404227|B|China|2020-01-16	0.0000671474	Asia
Asia|hCoV-19/Shenzhen/HKU-SZ-002/2020|EPI ISL 406030|A|China|2020-01-10	Asia|hCoV-19/Zhejiang/WZ-01/2020|EPI ISL 404227|B|China|2020-01-16	0.0001343002	Asia
Asia|hCoV-19/Wuhan/OS52/2020|EPI ISL 450500|B|China|2020-01-10	Asia|hCoV-19/Zhejiang/WZ-01/2020|EPI ISL 404227|B|China|2020-01-16	0.0001678836	Asia
Asia|hCoV-19/Shenzhen/HKU-SZ-005/2020|EPI ISL 405839|A|China|2020-01-11	Asia|hCoV-19/Zhejiang/WZ-01/2020|EPI ISL 404227|B|China|2020-01-16	0.0002014585	Asia
Asia|hCoV-19/Jiangxi/IVDC-JX-002/2020|EPI ISL 408486|B|China|2020-01-11	Asia|hCoV-19/Zhejiang/WZ-01/2020|EPI ISL 404227|B|China|2020-01-16	0.0000671493	Asia
Asia|hCoV-19/Shenzhen/SZTH-002/2020|EPI ISL 406593|A|China|2020-01-13	Asia|hCoV-19/Zhejiang/WZ-01/2020|EPI ISL 404227|B|China|2020-01-16	0.0001343002	Asia
Asia|hCoV-19/Thailand/74/2020|EPI ISL 403963|B|Thailand|2020-01-13	Asia|hCoV-19/Zhejiang/WZ-01/2020|EPI ISL 404227|B|China|2020-01-16	0.0000335730	Asia
Asia|hCoV-19/Nepal/61/2020|EPI ISL 410301|B|Nepal|2020-01-13	Asia|hCoV-19/Zhejiang/WZ-01/2020|EPI ISL 404227|B|China|2020-01-16	0.0000671699	Asia
Asia|hCoV-19/Guangdong/20SF012/2020|EPI ISL 403932|A|China|2020-01-14	Asia|hCoV-19/Zhejiang/WZ-01/2020|EPI ISL 404227|B|China|2020-01-16	0.0001343002	Asia
Asia|hCoV-19/Guangdong/20SF013/2020|EPI ISL 403933|A|China|2020-01-15	Asia|hCoV-19/Zhejiang/WZ-01/2020|EPI ISL 404227|B|China|2020-01-16	0.0001343002	Asia
Asia|hCoV-19/Guangdong/20SF014/2020|EPI ISL 403934|B|China|2020-01-15	Asia|hCoV-19/Zhejiang/WZ-01/2020|EPI ISL 404227|B|China|2020-01-16	0.0000671474	Asia
Asia|hCoV-19/Sichuan/IVDC-SC-001/2020|EPI ISL 408484|A|China|2020-01-15	Asia|hCoV-19/Zhejiang/WZ-01/2020|EPI ISL 404227|B|China|2020-01-16	0.0002350614	Asia
Asia|hCoV-19/Thailand/Nonthaburi 68/2020|EPI ISL 447910|B|Thailand|2020-01-15	Asia|hCoV-19/Zhejiang/WZ-01/2020|EPI ISL 404227|B|China|2020-01-16	0.0000335730	Asia
Asia|hCoV-19/Shenzhen/SZTH-003/2020|EPI ISL 406594|B|China|2020-01-16	Asia|hCoV-19/Zhejiang/WZ-01/2020|EPI ISL 404227|B|China|2020-01-16	0.0001007231	Asia
Asia|hCoV-19/Wuhan/IVDC-HB-04/2020|EPI ISL 402120|B|China|2020-01-01	Asia|hCoV-19/Shenzhen/SZTH-004/2020|EPI ISL 406595|B|China|2020-01-16	0.0003694451	Asia
Asia|hCoV-19/Wuhan/IPBCAMS-WH-05/2020|EPI ISL 403928|B|China|2020-01-01	Asia|hCoV-19/Shenzhen/SZTH-004/2020|EPI ISL 406595|B|China|2020-01-16	0.0003358679	Asia
Asia|hCoV-19/Wuhan/WH03/2020|EPI ISL 406800|B|China|2020-01-01	Asia|hCoV-19/Shenzhen/SZTH-004/2020|EPI ISL 406595|B|China|2020-01-16	0.0003022609	Asia
Asia|hCoV-19/Wuhan/WHU01/2020|EPI ISL 406716|B|China|2020-01-02	Asia|hCoV-19/Shenzhen/SZTH-004/2020|EPI ISL 406595|B|China|2020-01-16	0.0003022609	Asia
Asia|hCoV-19/Beijing/Beijing-01/2020|EPI ISL 514752|B|China|2020-01-03	Asia|hCoV-19/Shenzhen/SZTH-004/2020|EPI ISL 406595|B|China|2020-01-16	0.0003358523	Asia
Asia|hCoV-19/Thailand/NIH-15/2020|EPI ISL 434692|B|Thailand|2020-01-05	Asia|hCoV-19/Shenzhen/SZTH-004/2020|EPI ISL 406595|B|China|2020-01-16	0.0003025048	Asia
Asia|hCoV-19/Wuhan/WH04/2020|EPI ISL 406801|A|China|2020-01-05	Asia|hCoV-19/Shenzhen/SZTH-004/2020|EPI ISL 406595|B|China|2020-01-16	0.0003694451	Asia
Asia|hCoV-19/Thailand/61/2020|EPI ISL 403962|B|Thailand|2020-01-08	Asia|hCoV-19/Shenzhen/SZTH-004/2020|EPI ISL 406595|B|China|2020-01-16	0.0003022609	Asia
Asia|hCoV-19/Jingzhou/HBCDC-HB-01/2020|EPI ISL 412459|B|China|2020-01-08	Asia|hCoV-19/Shenzhen/SZTH-004/2020|EPI ISL 406595|B|China|2020-01-16	0.0004702455	Asia
Asia|hCoV-19/Beijing/WH-09/2020|EPI ISL 411957|B|China|2020-01-08	Asia|hCoV-19/Shenzhen/SZTH-004/2020|EPI ISL 406595|B|China|2020-01-16	0.0003358523	Asia
Asia|hCoV-19/Shenzhen/HKU-SZ-002/2020|EPI ISL 406030|A|China|2020-01-10	Asia|hCoV-19/Shenzhen/SZTH-004/2020|EPI ISL 406595|B|China|2020-01-16	0.0004030392	Asia
Asia|hCoV-19/Wuhan/OS52/2020|EPI ISL 450500|B|China|2020-01-10	Asia|hCoV-19/Shenzhen/SZTH-004/2020|EPI ISL 406595|B|China|2020-01-16	0.0004366476	Asia
Asia|hCoV-19/Shenzhen/HKU-SZ-005/2020|EPI ISL 405839|A|China|2020-01-11	Asia|hCoV-19/Shenzhen/SZTH-004/2020|EPI ISL 406595|B|China|2020-01-16	0.0004702316	Asia
Asia|hCoV-19/Jiangxi/IVDC-JX-002/2020|EPI ISL 408486|B|China|2020-01-11	Asia|hCoV-19/Shenzhen/SZTH-004/2020|EPI ISL 406595|B|China|2020-01-16	0.0003358623	Asia
Asia|hCoV-19/Shenzhen/SZTH-002/2020|EPI ISL 406593|A|China|2020-01-13	Asia|hCoV-19/Shenzhen/SZTH-004/2020|EPI ISL 406595|B|China|2020-01-16	0.0004030392	Asia
Asia|hCoV-19/Thailand/74/2020|EPI ISL 403963|B|Thailand|2020-01-13	Asia|hCoV-19/Shenzhen/SZTH-004/2020|EPI ISL 406595|B|China|2020-01-16	0.0003022609	Asia
Asia|hCoV-19/Nepal/61/2020|EPI ISL 410301|B|Nepal|2020-01-13	Asia|hCoV-19/Shenzhen/SZTH-004/2020|EPI ISL 406595|B|China|2020-01-16	0.0003359652	Asia
Asia|hCoV-19/Guangdong/20SF012/2020|EPI ISL 403932|A|China|2020-01-14	Asia|hCoV-19/Shenzhen/SZTH-004/2020|EPI ISL 406595|B|China|2020-01-16	0.0004030392	Asia
Asia|hCoV-19/Guangdong/20SF013/2020|EPI ISL 403933|A|China|2020-01-15	Asia|hCoV-19/Shenzhen/SZTH-004/2020|EPI ISL 406595|B|China|2020-01-16	0.0004030392	Asia
Asia|hCoV-19/Guangdong/20SF014/2020|EPI ISL 403934|B|China|2020-01-15	Asia|hCoV-19/Shenzhen/SZTH-004/2020|EPI ISL 406595|B|China|2020-01-16	0.0002686709	Asia
Asia|hCoV-19/Sichuan/IVDC-SC-001/2020|EPI ISL 408484|A|China|2020-01-15	Asia|hCoV-19/Shenzhen/SZTH-004/2020|EPI ISL 406595|B|China|2020-01-16	0.0005038764	Asia
Asia|hCoV-19/Thailand/Nonthaburi 68/2020|EPI ISL 447910|B|Thailand|2020-01-15	Asia|hCoV-19/Shenzhen/SZTH-004/2020|EPI ISL 406595|B|China|2020-01-16	0.0003022609	Asia
Asia|hCoV-19/Shenzhen/SZTH-003/2020|EPI ISL 406594|B|China|2020-01-16	Asia|hCoV-19/Shenzhen/SZTH-004/2020|EPI ISL 406595|B|China|2020-01-16	0.0003694451	Asia
Asia|hCoV-19/Zhejiang/WZ-01/2020|EPI ISL 404227|B|China|2020-01-16	Asia|hCoV-19/Shenzhen/SZTH-004/2020|EPI ISL 406595|B|China|2020-01-16	0.0003358523	Asia
Asia|hCoV-19/Wuhan/IVDC-HB-04/2020|EPI ISL 402120|B|China|2020-01-01	Asia|hCoV-19/Thailand/NIH-59/2020|EPI ISL 434693|B|Thailand|2020-01-16	0.0000671519	Asia
Asia|hCoV-19/Wuhan/IPBCAMS-WH-05/2020|EPI ISL 403928|B|China|2020-01-01	Asia|hCoV-19/Thailand/NIH-59/2020|EPI ISL 434693|B|Thailand|2020-01-16	0.0000335768	Asia
Asia|hCoV-19/Wuhan/WH03/2020|EPI ISL 406800|B|China|2020-01-01	Asia|hCoV-19/Thailand/NIH-59/2020|EPI ISL 434693|B|Thailand|2020-01-16	0.0000000000	Asia
Asia|hCoV-19/Wuhan/WHU01/2020|EPI ISL 406716|B|China|2020-01-02	Asia|hCoV-19/Thailand/NIH-59/2020|EPI ISL 434693|B|Thailand|2020-01-16	0.0000000000	Asia
Asia|hCoV-19/Beijing/Beijing-01/2020|EPI ISL 514752|B|China|2020-01-03	Asia|hCoV-19/Thailand/NIH-59/2020|EPI ISL 434693|B|Thailand|2020-01-16	0.0000335752	Asia
Asia|hCoV-19/Thailand/NIH-15/2020|EPI ISL 434692|B|Thailand|2020-01-05	Asia|hCoV-19/Thailand/NIH-59/2020|EPI ISL 434693|B|Thailand|2020-01-16	0.0000000000	Asia
Asia|hCoV-19/Wuhan/WH04/2020|EPI ISL 406801|A|China|2020-01-05	Asia|hCoV-19/Thailand/NIH-59/2020|EPI ISL 434693|B|Thailand|2020-01-16	0.0000671519	Asia
Asia|hCoV-19/Thailand/61/2020|EPI ISL 403962|B|Thailand|2020-01-08	Asia|hCoV-19/Thailand/NIH-59/2020|EPI ISL 434693|B|Thailand|2020-01-16	0.0000000000	Asia
Asia|hCoV-19/Jingzhou/HBCDC-HB-01/2020|EPI ISL 412459|B|China|2020-01-08	Asia|hCoV-19/Thailand/NIH-59/2020|EPI ISL 434693|B|Thailand|2020-01-16	0.0001678949	Asia
Asia|hCoV-19/Beijing/WH-09/2020|EPI ISL 411957|B|China|2020-01-08	Asia|hCoV-19/Thailand/NIH-59/2020|EPI ISL 434693|B|Thailand|2020-01-16	0.0000335752	Asia
Asia|hCoV-19/Shenzhen/HKU-SZ-002/2020|EPI ISL 406030|A|China|2020-01-10	Asia|hCoV-19/Thailand/NIH-59/2020|EPI ISL 434693|B|Thailand|2020-01-16	0.0001007299	Asia
Asia|hCoV-19/Wuhan/OS52/2020|EPI ISL 450500|B|China|2020-01-10	Asia|hCoV-19/Thailand/NIH-59/2020|EPI ISL 434693|B|Thailand|2020-01-16	0.0001343132	Asia
Asia|hCoV-19/Shenzhen/HKU-SZ-005/2020|EPI ISL 405839|A|China|2020-01-11	Asia|hCoV-19/Thailand/NIH-59/2020|EPI ISL 434693|B|Thailand|2020-01-16	0.0001678899	Asia
Asia|hCoV-19/Jiangxi/IVDC-JX-002/2020|EPI ISL 408486|B|China|2020-01-11	Asia|hCoV-19/Thailand/NIH-59/2020|EPI ISL 434693|B|Thailand|2020-01-16	0.0000335762	Asia
Asia|hCoV-19/Shenzhen/SZTH-002/2020|EPI ISL 406593|A|China|2020-01-13	Asia|hCoV-19/Thailand/NIH-59/2020|EPI ISL 434693|B|Thailand|2020-01-16	0.0001007299	Asia
Asia|hCoV-19/Thailand/74/2020|EPI ISL 403963|B|Thailand|2020-01-13	Asia|hCoV-19/Thailand/NIH-59/2020|EPI ISL 434693|B|Thailand|2020-01-16	0.0000000000	Asia
Asia|hCoV-19/Nepal/61/2020|EPI ISL 410301|B|Nepal|2020-01-13	Asia|hCoV-19/Thailand/NIH-59/2020|EPI ISL 434693|B|Thailand|2020-01-16	0.0000335865	Asia
Asia|hCoV-19/Guangdong/20SF012/2020|EPI ISL 403932|A|China|2020-01-14	Asia|hCoV-19/Thailand/NIH-59/2020|EPI ISL 434693|B|Thailand|2020-01-16	0.0001007299	Asia
Asia|hCoV-19/Guangdong/20SF013/2020|EPI ISL 403933|A|China|2020-01-15	Asia|hCoV-19/Thailand/NIH-59/2020|EPI ISL 434693|B|Thailand|2020-01-16	0.0001007299	Asia
Asia|hCoV-19/Guangdong/20SF014/2020|EPI ISL 403934|B|China|2020-01-15	Asia|hCoV-19/Thailand/NIH-59/2020|EPI ISL 434693|B|Thailand|2020-01-16	0.0000335752	Asia
Asia|hCoV-19/Sichuan/IVDC-SC-001/2020|EPI ISL 408484|A|China|2020-01-15	Asia|hCoV-19/Thailand/NIH-59/2020|EPI ISL 434693|B|Thailand|2020-01-16	0.0002014906	Asia
Asia|hCoV-19/Thailand/Nonthaburi 68/2020|EPI ISL 447910|B|Thailand|2020-01-15	Asia|hCoV-19/Thailand/NIH-59/2020|EPI ISL 434693|B|Thailand|2020-01-16	0.0000000000	Asia
Asia|hCoV-19/Shenzhen/SZTH-003/2020|EPI ISL 406594|B|China|2020-01-16	Asia|hCoV-19/Thailand/NIH-59/2020|EPI ISL 434693|B|Thailand|2020-01-16	0.0000671519	Asia
Asia|hCoV-19/Zhejiang/WZ-01/2020|EPI ISL 404227|B|China|2020-01-16	Asia|hCoV-19/Thailand/NIH-59/2020|EPI ISL 434693|B|Thailand|2020-01-16	0.0000335752	Asia
Asia|hCoV-19/Shenzhen/SZTH-004/2020|EPI ISL 406595|B|China|2020-01-16	Asia|hCoV-19/Thailand/NIH-59/2020|EPI ISL 434693|B|Thailand|2020-01-16	0.0003022812	Asia
Asia|hCoV-19/Wuhan/IVDC-HB-04/2020|EPI ISL 402120|B|China|2020-01-01	Asia|hCoV-19/Hunan/HN-CIDC-P2/2020|EPI ISL 539333|B|China|2020-01-17	0.0001007277	Asia
Asia|hCoV-19/Wuhan/IPBCAMS-WH-05/2020|EPI ISL 403928|B|China|2020-01-01	Asia|hCoV-19/Hunan/HN-CIDC-P2/2020|EPI ISL 539333|B|China|2020-01-17	0.0000671536	Asia
Asia|hCoV-19/Wuhan/WH03/2020|EPI ISL 406800|B|China|2020-01-01	Asia|hCoV-19/Hunan/HN-CIDC-P2/2020|EPI ISL 539333|B|China|2020-01-17	0.0000335745	Asia
Asia|hCoV-19/Wuhan/WHU01/2020|EPI ISL 406716|B|China|2020-01-02	Asia|hCoV-19/Hunan/HN-CIDC-P2/2020|EPI ISL 539333|B|China|2020-01-17	0.0000335745	Asia
Asia|hCoV-19/Beijing/Beijing-01/2020|EPI ISL 514752|B|China|2020-01-03	Asia|hCoV-19/Hunan/HN-CIDC-P2/2020|EPI ISL 539333|B|China|2020-01-17	0.0000671505	Asia
Asia|hCoV-19/Thailand/NIH-15/2020|EPI ISL 434692|B|Thailand|2020-01-05	Asia|hCoV-19/Hunan/HN-CIDC-P2/2020|EPI ISL 539333|B|China|2020-01-17	0.0000336016	Asia
Asia|hCoV-19/Wuhan/WH04/2020|EPI ISL 406801|A|China|2020-01-05	Asia|hCoV-19/Hunan/HN-CIDC-P2/2020|EPI ISL 539333|B|China|2020-01-17	0.0001007277	Asia
Asia|hCoV-19/Thailand/61/2020|EPI ISL 403962|B|Thailand|2020-01-08	Asia|hCoV-19/Hunan/HN-CIDC-P2/2020|EPI ISL 539333|B|China|2020-01-17	0.0000335745	Asia
Asia|hCoV-19/Jingzhou/HBCDC-HB-01/2020|EPI ISL 412459|B|China|2020-01-08	Asia|hCoV-19/Hunan/HN-CIDC-P2/2020|EPI ISL 539333|B|China|2020-01-17	0.0002014737	Asia
Asia|hCoV-19/Beijing/WH-09/2020|EPI ISL 411957|B|China|2020-01-08	Asia|hCoV-19/Hunan/HN-CIDC-P2/2020|EPI ISL 539333|B|China|2020-01-17	0.0000671505	Asia
Asia|hCoV-19/Shenzhen/HKU-SZ-002/2020|EPI ISL 406030|A|China|2020-01-10	Asia|hCoV-19/Hunan/HN-CIDC-P2/2020|EPI ISL 539333|B|China|2020-01-17	0.0001343064	Asia
Asia|hCoV-19/Wuhan/OS52/2020|EPI ISL 450500|B|China|2020-01-10	Asia|hCoV-19/Hunan/HN-CIDC-P2/2020|EPI ISL 539333|B|China|2020-01-17	0.0001678914	Asia
Asia|hCoV-19/Shenzhen/HKU-SZ-005/2020|EPI ISL 405839|A|China|2020-01-11	Asia|hCoV-19/Hunan/HN-CIDC-P2/2020|EPI ISL 539333|B|China|2020-01-17	0.0002014678	Asia
Asia|hCoV-19/Jiangxi/IVDC-JX-002/2020|EPI ISL 408486|B|China|2020-01-11	Asia|hCoV-19/Hunan/HN-CIDC-P2/2020|EPI ISL 539333|B|China|2020-01-17	0.0000671524	Asia
Asia|hCoV-19/Shenzhen/SZTH-002/2020|EPI ISL 406593|A|China|2020-01-13	Asia|hCoV-19/Hunan/HN-CIDC-P2/2020|EPI ISL 539333|B|China|2020-01-17	0.0001343064	Asia
Asia|hCoV-19/Thailand/74/2020|EPI ISL 403963|B|Thailand|2020-01-13	Asia|hCoV-19/Hunan/HN-CIDC-P2/2020|EPI ISL 539333|B|China|2020-01-17	0.0000335745	Asia
Asia|hCoV-19/Nepal/61/2020|EPI ISL 410301|B|Nepal|2020-01-13	Asia|hCoV-19/Hunan/HN-CIDC-P2/2020|EPI ISL 539333|B|China|2020-01-17	0.0000671730	Asia
Asia|hCoV-19/Guangdong/20SF012/2020|EPI ISL 403932|A|China|2020-01-14	Asia|hCoV-19/Hunan/HN-CIDC-P2/2020|EPI ISL 539333|B|China|2020-01-17	0.0001343064	Asia
Asia|hCoV-19/Guangdong/20SF013/2020|EPI ISL 403933|A|China|2020-01-15	Asia|hCoV-19/Hunan/HN-CIDC-P2/2020|EPI ISL 539333|B|China|2020-01-17	0.0001343064	Asia
Asia|hCoV-19/Guangdong/20SF014/2020|EPI ISL 403934|B|China|2020-01-15	Asia|hCoV-19/Hunan/HN-CIDC-P2/2020|EPI ISL 539333|B|China|2020-01-17	0.0000671505	Asia
Asia|hCoV-19/Sichuan/IVDC-SC-001/2020|EPI ISL 408484|A|China|2020-01-15	Asia|hCoV-19/Hunan/HN-CIDC-P2/2020|EPI ISL 539333|B|China|2020-01-17	0.0002350723	Asia
Asia|hCoV-19/Thailand/Nonthaburi 68/2020|EPI ISL 447910|B|Thailand|2020-01-15	Asia|hCoV-19/Hunan/HN-CIDC-P2/2020|EPI ISL 539333|B|China|2020-01-17	0.0000335745	Asia
Asia|hCoV-19/Shenzhen/SZTH-003/2020|EPI ISL 406594|B|China|2020-01-16	Asia|hCoV-19/Hunan/HN-CIDC-P2/2020|EPI ISL 539333|B|China|2020-01-17	0.0001007277	Asia
Asia|hCoV-19/Zhejiang/WZ-01/2020|EPI ISL 404227|B|China|2020-01-16	Asia|hCoV-19/Hunan/HN-CIDC-P2/2020|EPI ISL 539333|B|China|2020-01-17	0.0000671505	Asia
Asia|hCoV-19/Shenzhen/SZTH-004/2020|EPI ISL 406595|B|China|2020-01-16	Asia|hCoV-19/Hunan/HN-CIDC-P2/2020|EPI ISL 539333|B|China|2020-01-17	0.0003358679	Asia
Asia|hCoV-19/Thailand/NIH-59/2020|EPI ISL 434693|B|Thailand|2020-01-16	Asia|hCoV-19/Hunan/HN-CIDC-P2/2020|EPI ISL 539333|B|China|2020-01-17	0.0000335768	Asia
Asia|hCoV-19/Wuhan/IVDC-HB-04/2020|EPI ISL 402120|B|China|2020-01-01	Asia|hCoV-19/Guangdong/20SF028/2020|EPI ISL 403936|B|China|2020-01-17	0.0001007231	Asia
Asia|hCoV-19/Wuhan/IPBCAMS-WH-05/2020|EPI ISL 403928|B|China|2020-01-01	Asia|hCoV-19/Guangdong/20SF028/2020|EPI ISL 403936|B|China|2020-01-17	0.0000671505	Asia
Asia|hCoV-19/Wuhan/WH03/2020|EPI ISL 406800|B|China|2020-01-01	Asia|hCoV-19/Guangdong/20SF028/2020|EPI ISL 403936|B|China|2020-01-17	0.0000335730	Asia
Asia|hCoV-19/Wuhan/WHU01/2020|EPI ISL 406716|B|China|2020-01-02	Asia|hCoV-19/Guangdong/20SF028/2020|EPI ISL 403936|B|China|2020-01-17	0.0000335730	Asia
Asia|hCoV-19/Beijing/Beijing-01/2020|EPI ISL 514752|B|China|2020-01-03	Asia|hCoV-19/Guangdong/20SF028/2020|EPI ISL 403936|B|China|2020-01-17	0.0000671474	Asia
Asia|hCoV-19/Thailand/NIH-15/2020|EPI ISL 434692|B|Thailand|2020-01-05	Asia|hCoV-19/Guangdong/20SF028/2020|EPI ISL 403936|B|China|2020-01-17	0.0000336001	Asia
Asia|hCoV-19/Wuhan/WH04/2020|EPI ISL 406801|A|China|2020-01-05	Asia|hCoV-19/Guangdong/20SF028/2020|EPI ISL 403936|B|China|2020-01-17	0.0001007231	Asia
Asia|hCoV-19/Thailand/61/2020|EPI ISL 403962|B|Thailand|2020-01-08	Asia|hCoV-19/Guangdong/20SF028/2020|EPI ISL 403936|B|China|2020-01-17	0.0000335730	Asia
Asia|hCoV-19/Jingzhou/HBCDC-HB-01/2020|EPI ISL 412459|B|China|2020-01-08	Asia|hCoV-19/Guangdong/20SF028/2020|EPI ISL 403936|B|China|2020-01-17	0.0002014644	Asia
Asia|hCoV-19/Beijing/WH-09/2020|EPI ISL 411957|B|China|2020-01-08	Asia|hCoV-19/Guangdong/20SF028/2020|EPI ISL 403936|B|China|2020-01-17	0.0000671474	Asia
Asia|hCoV-19/Shenzhen/HKU-SZ-002/2020|EPI ISL 406030|A|China|2020-01-10	Asia|hCoV-19/Guangdong/20SF028/2020|EPI ISL 403936|B|China|2020-01-17	0.0001343002	Asia
Asia|hCoV-19/Wuhan/OS52/2020|EPI ISL 450500|B|China|2020-01-10	Asia|hCoV-19/Guangdong/20SF028/2020|EPI ISL 403936|B|China|2020-01-17	0.0001678836	Asia
Asia|hCoV-19/Shenzhen/HKU-SZ-005/2020|EPI ISL 405839|A|China|2020-01-11	Asia|hCoV-19/Guangdong/20SF028/2020|EPI ISL 403936|B|China|2020-01-17	0.0002014585	Asia
Asia|hCoV-19/Jiangxi/IVDC-JX-002/2020|EPI ISL 408486|B|China|2020-01-11	Asia|hCoV-19/Guangdong/20SF028/2020|EPI ISL 403936|B|China|2020-01-17	0.0000671493	Asia
Asia|hCoV-19/Shenzhen/SZTH-002/2020|EPI ISL 406593|A|China|2020-01-13	Asia|hCoV-19/Guangdong/20SF028/2020|EPI ISL 403936|B|China|2020-01-17	0.0001343002	Asia
Asia|hCoV-19/Thailand/74/2020|EPI ISL 403963|B|Thailand|2020-01-13	Asia|hCoV-19/Guangdong/20SF028/2020|EPI ISL 403936|B|China|2020-01-17	0.0000335730	Asia
Asia|hCoV-19/Nepal/61/2020|EPI ISL 410301|B|Nepal|2020-01-13	Asia|hCoV-19/Guangdong/20SF028/2020|EPI ISL 403936|B|China|2020-01-17	0.0000671699	Asia
Asia|hCoV-19/Guangdong/20SF012/2020|EPI ISL 403932|A|China|2020-01-14	Asia|hCoV-19/Guangdong/20SF028/2020|EPI ISL 403936|B|China|2020-01-17	0.0001343002	Asia
Asia|hCoV-19/Guangdong/20SF013/2020|EPI ISL 403933|A|China|2020-01-15	Asia|hCoV-19/Guangdong/20SF028/2020|EPI ISL 403936|B|China|2020-01-17	0.0001343002	Asia
Asia|hCoV-19/Guangdong/20SF014/2020|EPI ISL 403934|B|China|2020-01-15	Asia|hCoV-19/Guangdong/20SF028/2020|EPI ISL 403936|B|China|2020-01-17	0.0000671474	Asia
Asia|hCoV-19/Sichuan/IVDC-SC-001/2020|EPI ISL 408484|A|China|2020-01-15	Asia|hCoV-19/Guangdong/20SF028/2020|EPI ISL 403936|B|China|2020-01-17	0.0002350614	Asia
Asia|hCoV-19/Thailand/Nonthaburi 68/2020|EPI ISL 447910|B|Thailand|2020-01-15	Asia|hCoV-19/Guangdong/20SF028/2020|EPI ISL 403936|B|China|2020-01-17	0.0000335730	Asia
Asia|hCoV-19/Shenzhen/SZTH-003/2020|EPI ISL 406594|B|China|2020-01-16	Asia|hCoV-19/Guangdong/20SF028/2020|EPI ISL 403936|B|China|2020-01-17	0.0001007231	Asia
Asia|hCoV-19/Zhejiang/WZ-01/2020|EPI ISL 404227|B|China|2020-01-16	Asia|hCoV-19/Guangdong/20SF028/2020|EPI ISL 403936|B|China|2020-01-17	0.0000671474	Asia
Asia|hCoV-19/Shenzhen/SZTH-004/2020|EPI ISL 406595|B|China|2020-01-16	Asia|hCoV-19/Guangdong/20SF028/2020|EPI ISL 403936|B|China|2020-01-17	0.0003358523	Asia
Asia|hCoV-19/Thailand/NIH-59/2020|EPI ISL 434693|B|Thailand|2020-01-16	Asia|hCoV-19/Guangdong/20SF028/2020|EPI ISL 403936|B|China|2020-01-17	0.0000335752	Asia
Asia|hCoV-19/Hunan/HN-CIDC-P2/2020|EPI ISL 539333|B|China|2020-01-17	Asia|hCoV-19/Guangdong/20SF028/2020|EPI ISL 403936|B|China|2020-01-17	0.0000671505	Asia
Asia|hCoV-19/Wuhan/IVDC-HB-04/2020|EPI ISL 402120|B|China|2020-01-01	Asia|hCoV-19/Yunnan/IVDC-YN-003/2020|EPI ISL 408480|A|China|2020-01-17	0.0001678864	Asia
Asia|hCoV-19/Wuhan/IPBCAMS-WH-05/2020|EPI ISL 403928|B|China|2020-01-01	Asia|hCoV-19/Yunnan/IVDC-YN-003/2020|EPI ISL 408480|A|China|2020-01-17	0.0001343126	Asia
Asia|hCoV-19/Wuhan/WH03/2020|EPI ISL 406800|B|China|2020-01-01	Asia|hCoV-19/Yunnan/IVDC-YN-003/2020|EPI ISL 408480|A|China|2020-01-17	0.0001007277	Asia
Asia|hCoV-19/Wuhan/WHU01/2020|EPI ISL 406716|B|China|2020-01-02	Asia|hCoV-19/Yunnan/IVDC-YN-003/2020|EPI ISL 408480|A|China|2020-01-17	0.0001007277	Asia
Asia|hCoV-19/Beijing/Beijing-01/2020|EPI ISL 514752|B|China|2020-01-03	Asia|hCoV-19/Yunnan/IVDC-YN-003/2020|EPI ISL 408480|A|China|2020-01-17	0.0001343064	Asia
Asia|hCoV-19/Thailand/NIH-15/2020|EPI ISL 434692|B|Thailand|2020-01-05	Asia|hCoV-19/Yunnan/IVDC-YN-003/2020|EPI ISL 408480|A|China|2020-01-17	0.0001008090	Asia
Asia|hCoV-19/Wuhan/WH04/2020|EPI ISL 406801|A|China|2020-01-05	Asia|hCoV-19/Yunnan/IVDC-YN-003/2020|EPI ISL 408480|A|China|2020-01-17	0.0000335745	Asia
Asia|hCoV-19/Thailand/61/2020|EPI ISL 403962|B|Thailand|2020-01-08	Asia|hCoV-19/Yunnan/IVDC-YN-003/2020|EPI ISL 408480|A|China|2020-01-17	0.0001007277	Asia
Asia|hCoV-19/Jingzhou/HBCDC-HB-01/2020|EPI ISL 412459|B|China|2020-01-08	Asia|hCoV-19/Yunnan/IVDC-YN-003/2020|EPI ISL 408480|A|China|2020-01-17	0.0002686426	Asia
Asia|hCoV-19/Beijing/WH-09/2020|EPI ISL 411957|B|China|2020-01-08	Asia|hCoV-19/Yunnan/IVDC-YN-003/2020|EPI ISL 408480|A|China|2020-01-17	0.0001343064	Asia
Asia|hCoV-19/Shenzhen/HKU-SZ-002/2020|EPI ISL 406030|A|China|2020-01-10	Asia|hCoV-19/Yunnan/IVDC-YN-003/2020|EPI ISL 408480|A|China|2020-01-17	0.0000671505	Asia
Asia|hCoV-19/Wuhan/OS52/2020|EPI ISL 450500|B|China|2020-01-10	Asia|hCoV-19/Yunnan/IVDC-YN-003/2020|EPI ISL 408480|A|China|2020-01-17	0.0002350575	Asia
Asia|hCoV-19/Shenzhen/HKU-SZ-005/2020|EPI ISL 405839|A|China|2020-01-11	Asia|hCoV-19/Yunnan/IVDC-YN-003/2020|EPI ISL 408480|A|China|2020-01-17	0.0001343064	Asia
Asia|hCoV-19/Jiangxi/IVDC-JX-002/2020|EPI ISL 408486|B|China|2020-01-11	Asia|hCoV-19/Yunnan/IVDC-YN-003/2020|EPI ISL 408480|A|China|2020-01-17	0.0001343104	Asia
Asia|hCoV-19/Shenzhen/SZTH-002/2020|EPI ISL 406593|A|China|2020-01-13	Asia|hCoV-19/Yunnan/IVDC-YN-003/2020|EPI ISL 408480|A|China|2020-01-17	0.0000671505	Asia
Asia|hCoV-19/Thailand/74/2020|EPI ISL 403963|B|Thailand|2020-01-13	Asia|hCoV-19/Yunnan/IVDC-YN-003/2020|EPI ISL 408480|A|China|2020-01-17	0.0001007277	Asia
Asia|hCoV-19/Nepal/61/2020|EPI ISL 410301|B|Nepal|2020-01-13	Asia|hCoV-19/Yunnan/IVDC-YN-003/2020|EPI ISL 408480|A|China|2020-01-17	0.0001343515	Asia
Asia|hCoV-19/Guangdong/20SF012/2020|EPI ISL 403932|A|China|2020-01-14	Asia|hCoV-19/Yunnan/IVDC-YN-003/2020|EPI ISL 408480|A|China|2020-01-17	0.0000671505	Asia
Asia|hCoV-19/Guangdong/20SF013/2020|EPI ISL 403933|A|China|2020-01-15	Asia|hCoV-19/Yunnan/IVDC-YN-003/2020|EPI ISL 408480|A|China|2020-01-17	0.0000671505	Asia
Asia|hCoV-19/Guangdong/20SF014/2020|EPI ISL 403934|B|China|2020-01-15	Asia|hCoV-19/Yunnan/IVDC-YN-003/2020|EPI ISL 408480|A|China|2020-01-17	0.0001343064	Asia
Asia|hCoV-19/Sichuan/IVDC-SC-001/2020|EPI ISL 408484|A|China|2020-01-15	Asia|hCoV-19/Yunnan/IVDC-YN-003/2020|EPI ISL 408480|A|China|2020-01-17	0.0001679019	Asia
Asia|hCoV-19/Thailand/Nonthaburi 68/2020|EPI ISL 447910|B|Thailand|2020-01-15	Asia|hCoV-19/Yunnan/IVDC-YN-003/2020|EPI ISL 408480|A|China|2020-01-17	0.0001007277	Asia
Asia|hCoV-19/Shenzhen/SZTH-003/2020|EPI ISL 406594|B|China|2020-01-16	Asia|hCoV-19/Yunnan/IVDC-YN-003/2020|EPI ISL 408480|A|China|2020-01-17	0.0001678864	Asia
Asia|hCoV-19/Zhejiang/WZ-01/2020|EPI ISL 404227|B|China|2020-01-16	Asia|hCoV-19/Yunnan/IVDC-YN-003/2020|EPI ISL 408480|A|China|2020-01-17	0.0001343064	Asia
Asia|hCoV-19/Shenzhen/SZTH-004/2020|EPI ISL 406595|B|China|2020-01-16	Asia|hCoV-19/Yunnan/IVDC-YN-003/2020|EPI ISL 408480|A|China|2020-01-17	0.0004030579	Asia
Asia|hCoV-19/Thailand/NIH-59/2020|EPI ISL 434693|B|Thailand|2020-01-16	Asia|hCoV-19/Yunnan/IVDC-YN-003/2020|EPI ISL 408480|A|China|2020-01-17	0.0001007345	Asia
Asia|hCoV-19/Hunan/HN-CIDC-P2/2020|EPI ISL 539333|B|China|2020-01-17	Asia|hCoV-19/Yunnan/IVDC-YN-003/2020|EPI ISL 408480|A|China|2020-01-17	0.0001343126	Asia
Asia|hCoV-19/Guangdong/20SF028/2020|EPI ISL 403936|B|China|2020-01-17	Asia|hCoV-19/Yunnan/IVDC-YN-003/2020|EPI ISL 408480|A|China|2020-01-17	0.0001343064	Asia
Asia|hCoV-19/Wuhan/IVDC-HB-04/2020|EPI ISL 402120|B|China|2020-01-01	Asia|hCoV-19/Zhejiang/WZ-02/2020|EPI ISL 404228|B|China|2020-01-17	0.0000671474	Asia
Asia|hCoV-19/Wuhan/IPBCAMS-WH-05/2020|EPI ISL 403928|B|China|2020-01-01	Asia|hCoV-19/Zhejiang/WZ-02/2020|EPI ISL 404228|B|China|2020-01-17	0.0000335745	Asia
Asia|hCoV-19/Wuhan/WH03/2020|EPI ISL 406800|B|China|2020-01-01	Asia|hCoV-19/Zhejiang/WZ-02/2020|EPI ISL 404228|B|China|2020-01-17	0.0000000000	Asia
Asia|hCoV-19/Wuhan/WHU01/2020|EPI ISL 406716|B|China|2020-01-02	Asia|hCoV-19/Zhejiang/WZ-02/2020|EPI ISL 404228|B|China|2020-01-17	0.0000000000	Asia
Asia|hCoV-19/Beijing/Beijing-01/2020|EPI ISL 514752|B|China|2020-01-03	Asia|hCoV-19/Zhejiang/WZ-02/2020|EPI ISL 404228|B|China|2020-01-17	0.0000335730	Asia
Asia|hCoV-19/Thailand/NIH-15/2020|EPI ISL 434692|B|Thailand|2020-01-05	Asia|hCoV-19/Zhejiang/WZ-02/2020|EPI ISL 404228|B|China|2020-01-17	0.0000000000	Asia
Asia|hCoV-19/Wuhan/WH04/2020|EPI ISL 406801|A|China|2020-01-05	Asia|hCoV-19/Zhejiang/WZ-02/2020|EPI ISL 404228|B|China|2020-01-17	0.0000671474	Asia
Asia|hCoV-19/Thailand/61/2020|EPI ISL 403962|B|Thailand|2020-01-08	Asia|hCoV-19/Zhejiang/WZ-02/2020|EPI ISL 404228|B|China|2020-01-17	0.0000000000	Asia
Asia|hCoV-19/Jingzhou/HBCDC-HB-01/2020|EPI ISL 412459|B|China|2020-01-08	Asia|hCoV-19/Zhejiang/WZ-02/2020|EPI ISL 404228|B|China|2020-01-17	0.0001678836	Asia
Asia|hCoV-19/Beijing/WH-09/2020|EPI ISL 411957|B|China|2020-01-08	Asia|hCoV-19/Zhejiang/WZ-02/2020|EPI ISL 404228|B|China|2020-01-17	0.0000335730	Asia
Asia|hCoV-19/Shenzhen/HKU-SZ-002/2020|EPI ISL 406030|A|China|2020-01-10	Asia|hCoV-19/Zhejiang/WZ-02/2020|EPI ISL 404228|B|China|2020-01-17	0.0001007231	Asia
Asia|hCoV-19/Wuhan/OS52/2020|EPI ISL 450500|B|China|2020-01-10	Asia|hCoV-19/Zhejiang/WZ-02/2020|EPI ISL 404228|B|China|2020-01-17	0.0001343042	Asia
Asia|hCoV-19/Shenzhen/HKU-SZ-005/2020|EPI ISL 405839|A|China|2020-01-11	Asia|hCoV-19/Zhejiang/WZ-02/2020|EPI ISL 404228|B|China|2020-01-17	0.0001678787	Asia
Asia|hCoV-19/Jiangxi/IVDC-JX-002/2020|EPI ISL 408486|B|China|2020-01-11	Asia|hCoV-19/Zhejiang/WZ-02/2020|EPI ISL 404228|B|China|2020-01-17	0.0000335740	Asia
Asia|hCoV-19/Shenzhen/SZTH-002/2020|EPI ISL 406593|A|China|2020-01-13	Asia|hCoV-19/Zhejiang/WZ-02/2020|EPI ISL 404228|B|China|2020-01-17	0.0001007231	Asia
Asia|hCoV-19/Thailand/74/2020|EPI ISL 403963|B|Thailand|2020-01-13	Asia|hCoV-19/Zhejiang/WZ-02/2020|EPI ISL 404228|B|China|2020-01-17	0.0000000000	Asia
Asia|hCoV-19/Nepal/61/2020|EPI ISL 410301|B|Nepal|2020-01-13	Asia|hCoV-19/Zhejiang/WZ-02/2020|EPI ISL 404228|B|China|2020-01-17	0.0000335843	Asia
Asia|hCoV-19/Guangdong/20SF012/2020|EPI ISL 403932|A|China|2020-01-14	Asia|hCoV-19/Zhejiang/WZ-02/2020|EPI ISL 404228|B|China|2020-01-17	0.0001007231	Asia
Asia|hCoV-19/Guangdong/20SF013/2020|EPI ISL 403933|A|China|2020-01-15	Asia|hCoV-19/Zhejiang/WZ-02/2020|EPI ISL 404228|B|China|2020-01-17	0.0001007231	Asia
Asia|hCoV-19/Guangdong/20SF014/2020|EPI ISL 403934|B|China|2020-01-15	Asia|hCoV-19/Zhejiang/WZ-02/2020|EPI ISL 404228|B|China|2020-01-17	0.0000335730	Asia
Asia|hCoV-19/Sichuan/IVDC-SC-001/2020|EPI ISL 408484|A|China|2020-01-15	Asia|hCoV-19/Zhejiang/WZ-02/2020|EPI ISL 404228|B|China|2020-01-17	0.0002014771	Asia
Asia|hCoV-19/Thailand/Nonthaburi 68/2020|EPI ISL 447910|B|Thailand|2020-01-15	Asia|hCoV-19/Zhejiang/WZ-02/2020|EPI ISL 404228|B|China|2020-01-17	0.0000000000	Asia
Asia|hCoV-19/Shenzhen/SZTH-003/2020|EPI ISL 406594|B|China|2020-01-16	Asia|hCoV-19/Zhejiang/WZ-02/2020|EPI ISL 404228|B|China|2020-01-17	0.0000671474	Asia
Asia|hCoV-19/Zhejiang/WZ-01/2020|EPI ISL 404227|B|China|2020-01-16	Asia|hCoV-19/Zhejiang/WZ-02/2020|EPI ISL 404228|B|China|2020-01-17	0.0000335730	Asia
Asia|hCoV-19/Shenzhen/SZTH-004/2020|EPI ISL 406595|B|China|2020-01-16	Asia|hCoV-19/Zhejiang/WZ-02/2020|EPI ISL 404228|B|China|2020-01-17	0.0003022609	Asia
Asia|hCoV-19/Thailand/NIH-59/2020|EPI ISL 434693|B|Thailand|2020-01-16	Asia|hCoV-19/Zhejiang/WZ-02/2020|EPI ISL 404228|B|China|2020-01-17	0.0000000000	Asia
Asia|hCoV-19/Hunan/HN-CIDC-P2/2020|EPI ISL 539333|B|China|2020-01-17	Asia|hCoV-19/Zhejiang/WZ-02/2020|EPI ISL 404228|B|China|2020-01-17	0.0000335745	Asia
Asia|hCoV-19/Guangdong/20SF028/2020|EPI ISL 403936|B|China|2020-01-17	Asia|hCoV-19/Zhejiang/WZ-02/2020|EPI ISL 404228|B|China|2020-01-17	0.0000335730	Asia
Asia|hCoV-19/Yunnan/IVDC-YN-003/2020|EPI ISL 408480|A|China|2020-01-17	Asia|hCoV-19/Zhejiang/WZ-02/2020|EPI ISL 404228|B|China|2020-01-17	0.0001007277	Asia
Asia|hCoV-19/Wuhan/IVDC-HB-04/2020|EPI ISL 402120|B|China|2020-01-01	Asia|hCoV-19/Wuhan/HBCDC-HB-02/2020|EPI ISL 412978|B|China|2020-01-17	0.0002014678	Asia
Asia|hCoV-19/Wuhan/IPBCAMS-WH-05/2020|EPI ISL 403928|B|China|2020-01-01	Asia|hCoV-19/Wuhan/HBCDC-HB-02/2020|EPI ISL 412978|B|China|2020-01-17	0.0001678942	Asia
Asia|hCoV-19/Wuhan/WH03/2020|EPI ISL 406800|B|China|2020-01-01	Asia|hCoV-19/Wuhan/HBCDC-HB-02/2020|EPI ISL 412978|B|China|2020-01-17	0.0001343064	Asia
Asia|hCoV-19/Wuhan/WHU01/2020|EPI ISL 406716|B|China|2020-01-02	Asia|hCoV-19/Wuhan/HBCDC-HB-02/2020|EPI ISL 412978|B|China|2020-01-17	0.0001343064	Asia
Asia|hCoV-19/Beijing/Beijing-01/2020|EPI ISL 514752|B|China|2020-01-03	Asia|hCoV-19/Wuhan/HBCDC-HB-02/2020|EPI ISL 412978|B|China|2020-01-17	0.0001678864	Asia
Asia|hCoV-19/Thailand/NIH-15/2020|EPI ISL 434692|B|Thailand|2020-01-05	Asia|hCoV-19/Wuhan/HBCDC-HB-02/2020|EPI ISL 412978|B|China|2020-01-17	0.0001344147	Asia
Asia|hCoV-19/Wuhan/WH04/2020|EPI ISL 406801|A|China|2020-01-05	Asia|hCoV-19/Wuhan/HBCDC-HB-02/2020|EPI ISL 412978|B|China|2020-01-17	0.0000671505	Asia
Asia|hCoV-19/Thailand/61/2020|EPI ISL 403962|B|Thailand|2020-01-08	Asia|hCoV-19/Wuhan/HBCDC-HB-02/2020|EPI ISL 412978|B|China|2020-01-17	0.0001343064	Asia
Asia|hCoV-19/Jingzhou/HBCDC-HB-01/2020|EPI ISL 412459|B|China|2020-01-08	Asia|hCoV-19/Wuhan/HBCDC-HB-02/2020|EPI ISL 412978|B|China|2020-01-17	0.0003022291	Asia
Asia|hCoV-19/Beijing/WH-09/2020|EPI ISL 411957|B|China|2020-01-08	Asia|hCoV-19/Wuhan/HBCDC-HB-02/2020|EPI ISL 412978|B|China|2020-01-17	0.0001678864	Asia
Asia|hCoV-19/Shenzhen/HKU-SZ-002/2020|EPI ISL 406030|A|China|2020-01-10	Asia|hCoV-19/Wuhan/HBCDC-HB-02/2020|EPI ISL 412978|B|China|2020-01-17	0.0001007277	Asia
Asia|hCoV-19/Wuhan/OS52/2020|EPI ISL 450500|B|China|2020-01-10	Asia|hCoV-19/Wuhan/HBCDC-HB-02/2020|EPI ISL 412978|B|China|2020-01-17	0.0002686426	Asia
Asia|hCoV-19/Shenzhen/HKU-SZ-005/2020|EPI ISL 405839|A|China|2020-01-11	Asia|hCoV-19/Wuhan/HBCDC-HB-02/2020|EPI ISL 412978|B|China|2020-01-17	0.0001678864	Asia
Asia|hCoV-19/Jiangxi/IVDC-JX-002/2020|EPI ISL 408486|B|China|2020-01-11	Asia|hCoV-19/Wuhan/HBCDC-HB-02/2020|EPI ISL 412978|B|China|2020-01-17	0.0001678914	Asia
Asia|hCoV-19/Shenzhen/SZTH-002/2020|EPI ISL 406593|A|China|2020-01-13	Asia|hCoV-19/Wuhan/HBCDC-HB-02/2020|EPI ISL 412978|B|China|2020-01-17	0.0001007277	Asia
Asia|hCoV-19/Thailand/74/2020|EPI ISL 403963|B|Thailand|2020-01-13	Asia|hCoV-19/Wuhan/HBCDC-HB-02/2020|EPI ISL 412978|B|China|2020-01-17	0.0001343064	Asia
Asia|hCoV-19/Nepal/61/2020|EPI ISL 410301|B|Nepal|2020-01-13	Asia|hCoV-19/Wuhan/HBCDC-HB-02/2020|EPI ISL 412978|B|China|2020-01-17	0.0001679428	Asia
Asia|hCoV-19/Guangdong/20SF012/2020|EPI ISL 403932|A|China|2020-01-14	Asia|hCoV-19/Wuhan/HBCDC-HB-02/2020|EPI ISL 412978|B|China|2020-01-17	0.0001007277	Asia
Asia|hCoV-19/Guangdong/20SF013/2020|EPI ISL 403933|A|China|2020-01-15	Asia|hCoV-19/Wuhan/HBCDC-HB-02/2020|EPI ISL 412978|B|China|2020-01-17	0.0001007277	Asia
Asia|hCoV-19/Guangdong/20SF014/2020|EPI ISL 403934|B|China|2020-01-15	Asia|hCoV-19/Wuhan/HBCDC-HB-02/2020|EPI ISL 412978|B|China|2020-01-17	0.0001678864	Asia
Asia|hCoV-19/Sichuan/IVDC-SC-001/2020|EPI ISL 408484|A|China|2020-01-15	Asia|hCoV-19/Wuhan/HBCDC-HB-02/2020|EPI ISL 412978|B|China|2020-01-17	0.0002014864	Asia
Asia|hCoV-19/Thailand/Nonthaburi 68/2020|EPI ISL 447910|B|Thailand|2020-01-15	Asia|hCoV-19/Wuhan/HBCDC-HB-02/2020|EPI ISL 412978|B|China|2020-01-17	0.0001343064	Asia
Asia|hCoV-19/Shenzhen/SZTH-003/2020|EPI ISL 406594|B|China|2020-01-16	Asia|hCoV-19/Wuhan/HBCDC-HB-02/2020|EPI ISL 412978|B|China|2020-01-17	0.0002014678	Asia
Asia|hCoV-19/Zhejiang/WZ-01/2020|EPI ISL 404227|B|China|2020-01-16	Asia|hCoV-19/Wuhan/HBCDC-HB-02/2020|EPI ISL 412978|B|China|2020-01-17	0.0001678864	Asia
Asia|hCoV-19/Shenzhen/SZTH-004/2020|EPI ISL 406595|B|China|2020-01-16	Asia|hCoV-19/Wuhan/HBCDC-HB-02/2020|EPI ISL 412978|B|China|2020-01-17	0.0004366549	Asia
Asia|hCoV-19/Thailand/NIH-59/2020|EPI ISL 434693|B|Thailand|2020-01-16	Asia|hCoV-19/Wuhan/HBCDC-HB-02/2020|EPI ISL 412978|B|China|2020-01-17	0.0001343154	Asia
Asia|hCoV-19/Hunan/HN-CIDC-P2/2020|EPI ISL 539333|B|China|2020-01-17	Asia|hCoV-19/Wuhan/HBCDC-HB-02/2020|EPI ISL 412978|B|China|2020-01-17	0.0001678942	Asia
Asia|hCoV-19/Guangdong/20SF028/2020|EPI ISL 403936|B|China|2020-01-17	Asia|hCoV-19/Wuhan/HBCDC-HB-02/2020|EPI ISL 412978|B|China|2020-01-17	0.0001678864	Asia
Asia|hCoV-19/Yunnan/IVDC-YN-003/2020|EPI ISL 408480|A|China|2020-01-17	Asia|hCoV-19/Wuhan/HBCDC-HB-02/2020|EPI ISL 412978|B|China|2020-01-17	0.0001007324	Asia
Asia|hCoV-19/Zhejiang/WZ-02/2020|EPI ISL 404228|B|China|2020-01-17	Asia|hCoV-19/Wuhan/HBCDC-HB-02/2020|EPI ISL 412978|B|China|2020-01-17	0.0001343064	Asia
Asia|hCoV-19/Wuhan/IVDC-HB-04/2020|EPI ISL 402120|B|China|2020-01-01	Asia|hCoV-19/Guangdong/20SF040/2020|EPI ISL 403937|B|China|2020-01-18	0.0001007231	Asia
Asia|hCoV-19/Wuhan/IPBCAMS-WH-05/2020|EPI ISL 403928|B|China|2020-01-01	Asia|hCoV-19/Guangdong/20SF040/2020|EPI ISL 403937|B|China|2020-01-18	0.0000671505	Asia
Asia|hCoV-19/Wuhan/WH03/2020|EPI ISL 406800|B|China|2020-01-01	Asia|hCoV-19/Guangdong/20SF040/2020|EPI ISL 403937|B|China|2020-01-18	0.0000335730	Asia
Asia|hCoV-19/Wuhan/WHU01/2020|EPI ISL 406716|B|China|2020-01-02	Asia|hCoV-19/Guangdong/20SF040/2020|EPI ISL 403937|B|China|2020-01-18	0.0000335730	Asia
Asia|hCoV-19/Beijing/Beijing-01/2020|EPI ISL 514752|B|China|2020-01-03	Asia|hCoV-19/Guangdong/20SF040/2020|EPI ISL 403937|B|China|2020-01-18	0.0000671474	Asia
Asia|hCoV-19/Thailand/NIH-15/2020|EPI ISL 434692|B|Thailand|2020-01-05	Asia|hCoV-19/Guangdong/20SF040/2020|EPI ISL 403937|B|China|2020-01-18	0.0000336001	Asia
Asia|hCoV-19/Wuhan/WH04/2020|EPI ISL 406801|A|China|2020-01-05	Asia|hCoV-19/Guangdong/20SF040/2020|EPI ISL 403937|B|China|2020-01-18	0.0001007231	Asia
Asia|hCoV-19/Thailand/61/2020|EPI ISL 403962|B|Thailand|2020-01-08	Asia|hCoV-19/Guangdong/20SF040/2020|EPI ISL 403937|B|China|2020-01-18	0.0000335730	Asia
Asia|hCoV-19/Jingzhou/HBCDC-HB-01/2020|EPI ISL 412459|B|China|2020-01-08	Asia|hCoV-19/Guangdong/20SF040/2020|EPI ISL 403937|B|China|2020-01-18	0.0002014644	Asia
Asia|hCoV-19/Beijing/WH-09/2020|EPI ISL 411957|B|China|2020-01-08	Asia|hCoV-19/Guangdong/20SF040/2020|EPI ISL 403937|B|China|2020-01-18	0.0000671474	Asia
Asia|hCoV-19/Shenzhen/HKU-SZ-002/2020|EPI ISL 406030|A|China|2020-01-10	Asia|hCoV-19/Guangdong/20SF040/2020|EPI ISL 403937|B|China|2020-01-18	0.0001343002	Asia
Asia|hCoV-19/Wuhan/OS52/2020|EPI ISL 450500|B|China|2020-01-10	Asia|hCoV-19/Guangdong/20SF040/2020|EPI ISL 403937|B|China|2020-01-18	0.0001678836	Asia
Asia|hCoV-19/Shenzhen/HKU-SZ-005/2020|EPI ISL 405839|A|China|2020-01-11	Asia|hCoV-19/Guangdong/20SF040/2020|EPI ISL 403937|B|China|2020-01-18	0.0002014585	Asia
Asia|hCoV-19/Jiangxi/IVDC-JX-002/2020|EPI ISL 408486|B|China|2020-01-11	Asia|hCoV-19/Guangdong/20SF040/2020|EPI ISL 403937|B|China|2020-01-18	0.0000671493	Asia
Asia|hCoV-19/Shenzhen/SZTH-002/2020|EPI ISL 406593|A|China|2020-01-13	Asia|hCoV-19/Guangdong/20SF040/2020|EPI ISL 403937|B|China|2020-01-18	0.0001343002	Asia
Asia|hCoV-19/Thailand/74/2020|EPI ISL 403963|B|Thailand|2020-01-13	Asia|hCoV-19/Guangdong/20SF040/2020|EPI ISL 403937|B|China|2020-01-18	0.0000335730	Asia
Asia|hCoV-19/Nepal/61/2020|EPI ISL 410301|B|Nepal|2020-01-13	Asia|hCoV-19/Guangdong/20SF040/2020|EPI ISL 403937|B|China|2020-01-18	0.0000671699	Asia
Asia|hCoV-19/Guangdong/20SF012/2020|EPI ISL 403932|A|China|2020-01-14	Asia|hCoV-19/Guangdong/20SF040/2020|EPI ISL 403937|B|China|2020-01-18	0.0001343002	Asia
Asia|hCoV-19/Guangdong/20SF013/2020|EPI ISL 403933|A|China|2020-01-15	Asia|hCoV-19/Guangdong/20SF040/2020|EPI ISL 403937|B|China|2020-01-18	0.0001343002	Asia
Asia|hCoV-19/Guangdong/20SF014/2020|EPI ISL 403934|B|China|2020-01-15	Asia|hCoV-19/Guangdong/20SF040/2020|EPI ISL 403937|B|China|2020-01-18	0.0000671474	Asia
Asia|hCoV-19/Sichuan/IVDC-SC-001/2020|EPI ISL 408484|A|China|2020-01-15	Asia|hCoV-19/Guangdong/20SF040/2020|EPI ISL 403937|B|China|2020-01-18	0.0002350614	Asia
Asia|hCoV-19/Thailand/Nonthaburi 68/2020|EPI ISL 447910|B|Thailand|2020-01-15	Asia|hCoV-19/Guangdong/20SF040/2020|EPI ISL 403937|B|China|2020-01-18	0.0000335730	Asia
Asia|hCoV-19/Shenzhen/SZTH-003/2020|EPI ISL 406594|B|China|2020-01-16	Asia|hCoV-19/Guangdong/20SF040/2020|EPI ISL 403937|B|China|2020-01-18	0.0001007231	Asia
Asia|hCoV-19/Zhejiang/WZ-01/2020|EPI ISL 404227|B|China|2020-01-16	Asia|hCoV-19/Guangdong/20SF040/2020|EPI ISL 403937|B|China|2020-01-18	0.0000671474	Asia
Asia|hCoV-19/Shenzhen/SZTH-004/2020|EPI ISL 406595|B|China|2020-01-16	Asia|hCoV-19/Guangdong/20SF040/2020|EPI ISL 403937|B|China|2020-01-18	0.0003358523	Asia
Asia|hCoV-19/Thailand/NIH-59/2020|EPI ISL 434693|B|Thailand|2020-01-16	Asia|hCoV-19/Guangdong/20SF040/2020|EPI ISL 403937|B|China|2020-01-18	0.0000335752	Asia
Asia|hCoV-19/Hunan/HN-CIDC-P2/2020|EPI ISL 539333|B|China|2020-01-17	Asia|hCoV-19/Guangdong/20SF040/2020|EPI ISL 403937|B|China|2020-01-18	0.0000671505	Asia
Asia|hCoV-19/Guangdong/20SF028/2020|EPI ISL 403936|B|China|2020-01-17	Asia|hCoV-19/Guangdong/20SF040/2020|EPI ISL 403937|B|China|2020-01-18	0.0000000000	Asia
Asia|hCoV-19/Yunnan/IVDC-YN-003/2020|EPI ISL 408480|A|China|2020-01-17	Asia|hCoV-19/Guangdong/20SF040/2020|EPI ISL 403937|B|China|2020-01-18	0.0001343064	Asia
Asia|hCoV-19/Zhejiang/WZ-02/2020|EPI ISL 404228|B|China|2020-01-17	Asia|hCoV-19/Guangdong/20SF040/2020|EPI ISL 403937|B|China|2020-01-18	0.0000335730	Asia
Asia|hCoV-19/Wuhan/HBCDC-HB-02/2020|EPI ISL 412978|B|China|2020-01-17	Asia|hCoV-19/Guangdong/20SF040/2020|EPI ISL 403937|B|China|2020-01-18	0.0001678864	Asia
Asia|hCoV-19/Wuhan/IVDC-HB-04/2020|EPI ISL 402120|B|China|2020-01-01	Asia|hCoV-19/Wuhan/HBCDC-HB-03/2020|EPI ISL 412979|A|China|2020-01-18	0.0001343002	Asia
Asia|hCoV-19/Wuhan/IPBCAMS-WH-05/2020|EPI ISL 403928|B|China|2020-01-01	Asia|hCoV-19/Wuhan/HBCDC-HB-03/2020|EPI ISL 412979|A|China|2020-01-18	0.0001007277	Asia
Asia|hCoV-19/Wuhan/WH03/2020|EPI ISL 406800|B|China|2020-01-01	Asia|hCoV-19/Wuhan/HBCDC-HB-03/2020|EPI ISL 412979|A|China|2020-01-18	0.0000671474	Asia
Asia|hCoV-19/Wuhan/WHU01/2020|EPI ISL 406716|B|China|2020-01-02	Asia|hCoV-19/Wuhan/HBCDC-HB-03/2020|EPI ISL 412979|A|China|2020-01-18	0.0000671474	Asia
Asia|hCoV-19/Beijing/Beijing-01/2020|EPI ISL 514752|B|China|2020-01-03	Asia|hCoV-19/Wuhan/HBCDC-HB-03/2020|EPI ISL 412979|A|China|2020-01-18	0.0001007231	Asia
Asia|hCoV-19/Thailand/NIH-15/2020|EPI ISL 434692|B|Thailand|2020-01-05	Asia|hCoV-19/Wuhan/HBCDC-HB-03/2020|EPI ISL 412979|A|China|2020-01-18	0.0000672015	Asia
Asia|hCoV-19/Wuhan/WH04/2020|EPI ISL 406801|A|China|2020-01-05	Asia|hCoV-19/Wuhan/HBCDC-HB-03/2020|EPI ISL 412979|A|China|2020-01-18	0.0000000000	Asia
Asia|hCoV-19/Thailand/61/2020|EPI ISL 403962|B|Thailand|2020-01-08	Asia|hCoV-19/Wuhan/HBCDC-HB-03/2020|EPI ISL 412979|A|China|2020-01-18	0.0000671474	Asia
Asia|hCoV-19/Jingzhou/HBCDC-HB-01/2020|EPI ISL 412459|B|China|2020-01-08	Asia|hCoV-19/Wuhan/HBCDC-HB-03/2020|EPI ISL 412979|A|China|2020-01-18	0.0002350466	Asia
Asia|hCoV-19/Beijing/WH-09/2020|EPI ISL 411957|B|China|2020-01-08	Asia|hCoV-19/Wuhan/HBCDC-HB-03/2020|EPI ISL 412979|A|China|2020-01-18	0.0001007231	Asia
Asia|hCoV-19/Shenzhen/HKU-SZ-002/2020|EPI ISL 406030|A|China|2020-01-10	Asia|hCoV-19/Wuhan/HBCDC-HB-03/2020|EPI ISL 412979|A|China|2020-01-18	0.0000335730	Asia
Asia|hCoV-19/Wuhan/OS52/2020|EPI ISL 450500|B|China|2020-01-10	Asia|hCoV-19/Wuhan/HBCDC-HB-03/2020|EPI ISL 412979|A|China|2020-01-18	0.0002014644	Asia
Asia|hCoV-19/Shenzhen/HKU-SZ-005/2020|EPI ISL 405839|A|China|2020-01-11	Asia|hCoV-19/Wuhan/HBCDC-HB-03/2020|EPI ISL 412979|A|China|2020-01-18	0.0001007231	Asia
Asia|hCoV-19/Jiangxi/IVDC-JX-002/2020|EPI ISL 408486|B|China|2020-01-11	Asia|hCoV-19/Wuhan/HBCDC-HB-03/2020|EPI ISL 412979|A|China|2020-01-18	0.0001007261	Asia
Asia|hCoV-19/Shenzhen/SZTH-002/2020|EPI ISL 406593|A|China|2020-01-13	Asia|hCoV-19/Wuhan/HBCDC-HB-03/2020|EPI ISL 412979|A|China|2020-01-18	0.0000335730	Asia
Asia|hCoV-19/Thailand/74/2020|EPI ISL 403963|B|Thailand|2020-01-13	Asia|hCoV-19/Wuhan/HBCDC-HB-03/2020|EPI ISL 412979|A|China|2020-01-18	0.0000671474	Asia
Asia|hCoV-19/Nepal/61/2020|EPI ISL 410301|B|Nepal|2020-01-13	Asia|hCoV-19/Wuhan/HBCDC-HB-03/2020|EPI ISL 412979|A|China|2020-01-18	0.0001007569	Asia
Asia|hCoV-19/Guangdong/20SF012/2020|EPI ISL 403932|A|China|2020-01-14	Asia|hCoV-19/Wuhan/HBCDC-HB-03/2020|EPI ISL 412979|A|China|2020-01-18	0.0000335730	Asia
Asia|hCoV-19/Guangdong/20SF013/2020|EPI ISL 403933|A|China|2020-01-15	Asia|hCoV-19/Wuhan/HBCDC-HB-03/2020|EPI ISL 412979|A|China|2020-01-18	0.0000335730	Asia
Asia|hCoV-19/Guangdong/20SF014/2020|EPI ISL 403934|B|China|2020-01-15	Asia|hCoV-19/Wuhan/HBCDC-HB-03/2020|EPI ISL 412979|A|China|2020-01-18	0.0001007231	Asia
Asia|hCoV-19/Sichuan/IVDC-SC-001/2020|EPI ISL 408484|A|China|2020-01-15	Asia|hCoV-19/Wuhan/HBCDC-HB-03/2020|EPI ISL 412979|A|China|2020-01-18	0.0001343126	Asia
Asia|hCoV-19/Thailand/Nonthaburi 68/2020|EPI ISL 447910|B|Thailand|2020-01-15	Asia|hCoV-19/Wuhan/HBCDC-HB-03/2020|EPI ISL 412979|A|China|2020-01-18	0.0000671474	Asia
Asia|hCoV-19/Shenzhen/SZTH-003/2020|EPI ISL 406594|B|China|2020-01-16	Asia|hCoV-19/Wuhan/HBCDC-HB-03/2020|EPI ISL 412979|A|China|2020-01-18	0.0001343002	Asia
Asia|hCoV-19/Zhejiang/WZ-01/2020|EPI ISL 404227|B|China|2020-01-16	Asia|hCoV-19/Wuhan/HBCDC-HB-03/2020|EPI ISL 412979|A|China|2020-01-18	0.0001007231	Asia
Asia|hCoV-19/Shenzhen/SZTH-004/2020|EPI ISL 406595|B|China|2020-01-16	Asia|hCoV-19/Wuhan/HBCDC-HB-03/2020|EPI ISL 412979|A|China|2020-01-18	0.0003694451	Asia
Asia|hCoV-19/Thailand/NIH-59/2020|EPI ISL 434693|B|Thailand|2020-01-16	Asia|hCoV-19/Wuhan/HBCDC-HB-03/2020|EPI ISL 412979|A|China|2020-01-18	0.0000671519	Asia
Asia|hCoV-19/Hunan/HN-CIDC-P2/2020|EPI ISL 539333|B|China|2020-01-17	Asia|hCoV-19/Wuhan/HBCDC-HB-03/2020|EPI ISL 412979|A|China|2020-01-18	0.0001007277	Asia
Asia|hCoV-19/Guangdong/20SF028/2020|EPI ISL 403936|B|China|2020-01-17	Asia|hCoV-19/Wuhan/HBCDC-HB-03/2020|EPI ISL 412979|A|China|2020-01-18	0.0001007231	Asia
Asia|hCoV-19/Yunnan/IVDC-YN-003/2020|EPI ISL 408480|A|China|2020-01-17	Asia|hCoV-19/Wuhan/HBCDC-HB-03/2020|EPI ISL 412979|A|China|2020-01-18	0.0000335745	Asia
Asia|hCoV-19/Zhejiang/WZ-02/2020|EPI ISL 404228|B|China|2020-01-17	Asia|hCoV-19/Wuhan/HBCDC-HB-03/2020|EPI ISL 412979|A|China|2020-01-18	0.0000671474	Asia
Asia|hCoV-19/Wuhan/HBCDC-HB-02/2020|EPI ISL 412978|B|China|2020-01-17	Asia|hCoV-19/Wuhan/HBCDC-HB-03/2020|EPI ISL 412979|A|China|2020-01-18	0.0000671505	Asia
Asia|hCoV-19/Guangdong/20SF040/2020|EPI ISL 403937|B|China|2020-01-18	Asia|hCoV-19/Wuhan/HBCDC-HB-03/2020|EPI ISL 412979|A|China|2020-01-18	0.0001007231	Asia
Asia|hCoV-19/Wuhan/IVDC-HB-04/2020|EPI ISL 402120|B|China|2020-01-01	Asia|hCoV-19/Chongqing/IVDC-CQ-001/2020|EPI ISL 408481|B|China|2020-01-18	0.0001007277	Asia
Asia|hCoV-19/Wuhan/IPBCAMS-WH-05/2020|EPI ISL 403928|B|China|2020-01-01	Asia|hCoV-19/Chongqing/IVDC-CQ-001/2020|EPI ISL 408481|B|China|2020-01-18	0.0000671536	Asia
Asia|hCoV-19/Wuhan/WH03/2020|EPI ISL 406800|B|China|2020-01-01	Asia|hCoV-19/Chongqing/IVDC-CQ-001/2020|EPI ISL 408481|B|China|2020-01-18	0.0000335745	Asia
Asia|hCoV-19/Wuhan/WHU01/2020|EPI ISL 406716|B|China|2020-01-02	Asia|hCoV-19/Chongqing/IVDC-CQ-001/2020|EPI ISL 408481|B|China|2020-01-18	0.0000335745	Asia
Asia|hCoV-19/Beijing/Beijing-01/2020|EPI ISL 514752|B|China|2020-01-03	Asia|hCoV-19/Chongqing/IVDC-CQ-001/2020|EPI ISL 408481|B|China|2020-01-18	0.0000671505	Asia
Asia|hCoV-19/Thailand/NIH-15/2020|EPI ISL 434692|B|Thailand|2020-01-05	Asia|hCoV-19/Chongqing/IVDC-CQ-001/2020|EPI ISL 408481|B|China|2020-01-18	0.0000336016	Asia
Asia|hCoV-19/Wuhan/WH04/2020|EPI ISL 406801|A|China|2020-01-05	Asia|hCoV-19/Chongqing/IVDC-CQ-001/2020|EPI ISL 408481|B|China|2020-01-18	0.0001007277	Asia
Asia|hCoV-19/Thailand/61/2020|EPI ISL 403962|B|Thailand|2020-01-08	Asia|hCoV-19/Chongqing/IVDC-CQ-001/2020|EPI ISL 408481|B|China|2020-01-18	0.0000335745	Asia
Asia|hCoV-19/Jingzhou/HBCDC-HB-01/2020|EPI ISL 412459|B|China|2020-01-08	Asia|hCoV-19/Chongqing/IVDC-CQ-001/2020|EPI ISL 408481|B|China|2020-01-18	0.0002014737	Asia
Asia|hCoV-19/Beijing/WH-09/2020|EPI ISL 411957|B|China|2020-01-08	Asia|hCoV-19/Chongqing/IVDC-CQ-001/2020|EPI ISL 408481|B|China|2020-01-18	0.0000671505	Asia
Asia|hCoV-19/Shenzhen/HKU-SZ-002/2020|EPI ISL 406030|A|China|2020-01-10	Asia|hCoV-19/Chongqing/IVDC-CQ-001/2020|EPI ISL 408481|B|China|2020-01-18	0.0001343064	Asia
Asia|hCoV-19/Wuhan/OS52/2020|EPI ISL 450500|B|China|2020-01-10	Asia|hCoV-19/Chongqing/IVDC-CQ-001/2020|EPI ISL 408481|B|China|2020-01-18	0.0001678914	Asia
Asia|hCoV-19/Shenzhen/HKU-SZ-005/2020|EPI ISL 405839|A|China|2020-01-11	Asia|hCoV-19/Chongqing/IVDC-CQ-001/2020|EPI ISL 408481|B|China|2020-01-18	0.0002014678	Asia
Asia|hCoV-19/Jiangxi/IVDC-JX-002/2020|EPI ISL 408486|B|China|2020-01-11	Asia|hCoV-19/Chongqing/IVDC-CQ-001/2020|EPI ISL 408481|B|China|2020-01-18	0.0000671524	Asia
Asia|hCoV-19/Shenzhen/SZTH-002/2020|EPI ISL 406593|A|China|2020-01-13	Asia|hCoV-19/Chongqing/IVDC-CQ-001/2020|EPI ISL 408481|B|China|2020-01-18	0.0001343064	Asia
Asia|hCoV-19/Thailand/74/2020|EPI ISL 403963|B|Thailand|2020-01-13	Asia|hCoV-19/Chongqing/IVDC-CQ-001/2020|EPI ISL 408481|B|China|2020-01-18	0.0000335745	Asia
Asia|hCoV-19/Nepal/61/2020|EPI ISL 410301|B|Nepal|2020-01-13	Asia|hCoV-19/Chongqing/IVDC-CQ-001/2020|EPI ISL 408481|B|China|2020-01-18	0.0000671730	Asia
Asia|hCoV-19/Guangdong/20SF012/2020|EPI ISL 403932|A|China|2020-01-14	Asia|hCoV-19/Chongqing/IVDC-CQ-001/2020|EPI ISL 408481|B|China|2020-01-18	0.0001343064	Asia
Asia|hCoV-19/Guangdong/20SF013/2020|EPI ISL 403933|A|China|2020-01-15	Asia|hCoV-19/Chongqing/IVDC-CQ-001/2020|EPI ISL 408481|B|China|2020-01-18	0.0001343064	Asia
Asia|hCoV-19/Guangdong/20SF014/2020|EPI ISL 403934|B|China|2020-01-15	Asia|hCoV-19/Chongqing/IVDC-CQ-001/2020|EPI ISL 408481|B|China|2020-01-18	0.0000671505	Asia
Asia|hCoV-19/Sichuan/IVDC-SC-001/2020|EPI ISL 408484|A|China|2020-01-15	Asia|hCoV-19/Chongqing/IVDC-CQ-001/2020|EPI ISL 408481|B|China|2020-01-18	0.0002350723	Asia
Asia|hCoV-19/Thailand/Nonthaburi 68/2020|EPI ISL 447910|B|Thailand|2020-01-15	Asia|hCoV-19/Chongqing/IVDC-CQ-001/2020|EPI ISL 408481|B|China|2020-01-18	0.0000335745	Asia
Asia|hCoV-19/Shenzhen/SZTH-003/2020|EPI ISL 406594|B|China|2020-01-16	Asia|hCoV-19/Chongqing/IVDC-CQ-001/2020|EPI ISL 408481|B|China|2020-01-18	0.0001007277	Asia
Asia|hCoV-19/Zhejiang/WZ-01/2020|EPI ISL 404227|B|China|2020-01-16	Asia|hCoV-19/Chongqing/IVDC-CQ-001/2020|EPI ISL 408481|B|China|2020-01-18	0.0000671505	Asia
Asia|hCoV-19/Shenzhen/SZTH-004/2020|EPI ISL 406595|B|China|2020-01-16	Asia|hCoV-19/Chongqing/IVDC-CQ-001/2020|EPI ISL 408481|B|China|2020-01-18	0.0003358679	Asia
Asia|hCoV-19/Thailand/NIH-59/2020|EPI ISL 434693|B|Thailand|2020-01-16	Asia|hCoV-19/Chongqing/IVDC-CQ-001/2020|EPI ISL 408481|B|China|2020-01-18	0.0000335768	Asia
Asia|hCoV-19/Hunan/HN-CIDC-P2/2020|EPI ISL 539333|B|China|2020-01-17	Asia|hCoV-19/Chongqing/IVDC-CQ-001/2020|EPI ISL 408481|B|China|2020-01-18	0.0000671536	Asia
Asia|hCoV-19/Guangdong/20SF028/2020|EPI ISL 403936|B|China|2020-01-17	Asia|hCoV-19/Chongqing/IVDC-CQ-001/2020|EPI ISL 408481|B|China|2020-01-18	0.0000671505	Asia
Asia|hCoV-19/Yunnan/IVDC-YN-003/2020|EPI ISL 408480|A|China|2020-01-17	Asia|hCoV-19/Chongqing/IVDC-CQ-001/2020|EPI ISL 408481|B|China|2020-01-18	0.0000671474	Asia
Asia|hCoV-19/Zhejiang/WZ-02/2020|EPI ISL 404228|B|China|2020-01-17	Asia|hCoV-19/Chongqing/IVDC-CQ-001/2020|EPI ISL 408481|B|China|2020-01-18	0.0000335745	Asia
Asia|hCoV-19/Wuhan/HBCDC-HB-02/2020|EPI ISL 412978|B|China|2020-01-17	Asia|hCoV-19/Chongqing/IVDC-CQ-001/2020|EPI ISL 408481|B|China|2020-01-18	0.0001678942	Asia
Asia|hCoV-19/Guangdong/20SF040/2020|EPI ISL 403937|B|China|2020-01-18	Asia|hCoV-19/Chongqing/IVDC-CQ-001/2020|EPI ISL 408481|B|China|2020-01-18	0.0000671505	Asia
Asia|hCoV-19/Wuhan/HBCDC-HB-03/2020|EPI ISL 412979|A|China|2020-01-18	Asia|hCoV-19/Chongqing/IVDC-CQ-001/2020|EPI ISL 408481|B|China|2020-01-18	0.0001007277	Asia
Asia|hCoV-19/Wuhan/IVDC-HB-04/2020|EPI ISL 402120|B|China|2020-01-01	Asia|hCoV-19/Wuhan/HBCDC-HB-04/2020|EPI ISL 412980|B|China|2020-01-18	0.0002350397	Asia
Asia|hCoV-19/Wuhan/IPBCAMS-WH-05/2020|EPI ISL 403928|B|China|2020-01-01	Asia|hCoV-19/Wuhan/HBCDC-HB-04/2020|EPI ISL 412980|B|China|2020-01-18	0.0002014678	Asia
Asia|hCoV-19/Wuhan/WH03/2020|EPI ISL 406800|B|China|2020-01-01	Asia|hCoV-19/Wuhan/HBCDC-HB-04/2020|EPI ISL 412980|B|China|2020-01-18	0.0001678787	Asia
Asia|hCoV-19/Wuhan/WHU01/2020|EPI ISL 406716|B|China|2020-01-02	Asia|hCoV-19/Wuhan/HBCDC-HB-04/2020|EPI ISL 412980|B|China|2020-01-18	0.0001678787	Asia
Asia|hCoV-19/Beijing/Beijing-01/2020|EPI ISL 514752|B|China|2020-01-03	Asia|hCoV-19/Wuhan/HBCDC-HB-04/2020|EPI ISL 412980|B|China|2020-01-18	0.0002014585	Asia
Asia|hCoV-19/Thailand/NIH-15/2020|EPI ISL 434692|B|Thailand|2020-01-05	Asia|hCoV-19/Wuhan/HBCDC-HB-04/2020|EPI ISL 412980|B|China|2020-01-18	0.0001680141	Asia
Asia|hCoV-19/Wuhan/WH04/2020|EPI ISL 406801|A|China|2020-01-05	Asia|hCoV-19/Wuhan/HBCDC-HB-04/2020|EPI ISL 412980|B|China|2020-01-18	0.0001007231	Asia
Asia|hCoV-19/Thailand/61/2020|EPI ISL 403962|B|Thailand|2020-01-08	Asia|hCoV-19/Wuhan/HBCDC-HB-04/2020|EPI ISL 412980|B|China|2020-01-18	0.0001678787	Asia
Asia|hCoV-19/Jingzhou/HBCDC-HB-01/2020|EPI ISL 412459|B|China|2020-01-08	Asia|hCoV-19/Wuhan/HBCDC-HB-04/2020|EPI ISL 412980|B|China|2020-01-18	0.0003358014	Asia
Asia|hCoV-19/Beijing/WH-09/2020|EPI ISL 411957|B|China|2020-01-08	Asia|hCoV-19/Wuhan/HBCDC-HB-04/2020|EPI ISL 412980|B|China|2020-01-18	0.0002014585	Asia
Asia|hCoV-19/Shenzhen/HKU-SZ-002/2020|EPI ISL 406030|A|China|2020-01-10	Asia|hCoV-19/Wuhan/HBCDC-HB-04/2020|EPI ISL 412980|B|China|2020-01-18	0.0001343002	Asia
Asia|hCoV-19/Wuhan/OS52/2020|EPI ISL 450500|B|China|2020-01-10	Asia|hCoV-19/Wuhan/HBCDC-HB-04/2020|EPI ISL 412980|B|China|2020-01-18	0.0003022151	Asia
Asia|hCoV-19/Shenzhen/HKU-SZ-005/2020|EPI ISL 405839|A|China|2020-01-11	Asia|hCoV-19/Wuhan/HBCDC-HB-04/2020|EPI ISL 412980|B|China|2020-01-18	0.0002014585	Asia
Asia|hCoV-19/Jiangxi/IVDC-JX-002/2020|EPI ISL 408486|B|China|2020-01-11	Asia|hCoV-19/Wuhan/HBCDC-HB-04/2020|EPI ISL 412980|B|China|2020-01-18	0.0002014644	Asia
Asia|hCoV-19/Shenzhen/SZTH-002/2020|EPI ISL 406593|A|China|2020-01-13	Asia|hCoV-19/Wuhan/HBCDC-HB-04/2020|EPI ISL 412980|B|China|2020-01-18	0.0001343002	Asia
Asia|hCoV-19/Thailand/74/2020|EPI ISL 403963|B|Thailand|2020-01-13	Asia|hCoV-19/Wuhan/HBCDC-HB-04/2020|EPI ISL 412980|B|China|2020-01-18	0.0001678787	Asia
Asia|hCoV-19/Nepal/61/2020|EPI ISL 410301|B|Nepal|2020-01-13	Asia|hCoV-19/Wuhan/HBCDC-HB-04/2020|EPI ISL 412980|B|China|2020-01-18	0.0002015262	Asia
Asia|hCoV-19/Guangdong/20SF012/2020|EPI ISL 403932|A|China|2020-01-14	Asia|hCoV-19/Wuhan/HBCDC-HB-04/2020|EPI ISL 412980|B|China|2020-01-18	0.0001343002	Asia
Asia|hCoV-19/Guangdong/20SF013/2020|EPI ISL 403933|A|China|2020-01-15	Asia|hCoV-19/Wuhan/HBCDC-HB-04/2020|EPI ISL 412980|B|China|2020-01-18	0.0001343002	Asia
Asia|hCoV-19/Guangdong/20SF014/2020|EPI ISL 403934|B|China|2020-01-15	Asia|hCoV-19/Wuhan/HBCDC-HB-04/2020|EPI ISL 412980|B|China|2020-01-18	0.0002014585	Asia
Asia|hCoV-19/Sichuan/IVDC-SC-001/2020|EPI ISL 408484|A|China|2020-01-15	Asia|hCoV-19/Wuhan/HBCDC-HB-04/2020|EPI ISL 412980|B|China|2020-01-18	0.0002350614	Asia
Asia|hCoV-19/Thailand/Nonthaburi 68/2020|EPI ISL 447910|B|Thailand|2020-01-15	Asia|hCoV-19/Wuhan/HBCDC-HB-04/2020|EPI ISL 412980|B|China|2020-01-18	0.0001678787	Asia
Asia|hCoV-19/Shenzhen/SZTH-003/2020|EPI ISL 406594|B|China|2020-01-16	Asia|hCoV-19/Wuhan/HBCDC-HB-04/2020|EPI ISL 412980|B|China|2020-01-18	0.0002350397	Asia
Asia|hCoV-19/Zhejiang/WZ-01/2020|EPI ISL 404227|B|China|2020-01-16	Asia|hCoV-19/Wuhan/HBCDC-HB-04/2020|EPI ISL 412980|B|China|2020-01-18	0.0002014585	Asia
Asia|hCoV-19/Shenzhen/SZTH-004/2020|EPI ISL 406595|B|China|2020-01-16	Asia|hCoV-19/Wuhan/HBCDC-HB-04/2020|EPI ISL 412980|B|China|2020-01-18	0.0004702316	Asia
Asia|hCoV-19/Thailand/NIH-59/2020|EPI ISL 434693|B|Thailand|2020-01-16	Asia|hCoV-19/Wuhan/HBCDC-HB-04/2020|EPI ISL 412980|B|China|2020-01-18	0.0001678899	Asia
Asia|hCoV-19/Hunan/HN-CIDC-P2/2020|EPI ISL 539333|B|China|2020-01-17	Asia|hCoV-19/Wuhan/HBCDC-HB-04/2020|EPI ISL 412980|B|China|2020-01-18	0.0002014678	Asia
Asia|hCoV-19/Guangdong/20SF028/2020|EPI ISL 403936|B|China|2020-01-17	Asia|hCoV-19/Wuhan/HBCDC-HB-04/2020|EPI ISL 412980|B|China|2020-01-18	0.0002014585	Asia
Asia|hCoV-19/Yunnan/IVDC-YN-003/2020|EPI ISL 408480|A|China|2020-01-17	Asia|hCoV-19/Wuhan/HBCDC-HB-04/2020|EPI ISL 412980|B|China|2020-01-18	0.0001343064	Asia
Asia|hCoV-19/Zhejiang/WZ-02/2020|EPI ISL 404228|B|China|2020-01-17	Asia|hCoV-19/Wuhan/HBCDC-HB-04/2020|EPI ISL 412980|B|China|2020-01-18	0.0001678787	Asia
Asia|hCoV-19/Wuhan/HBCDC-HB-02/2020|EPI ISL 412978|B|China|2020-01-17	Asia|hCoV-19/Wuhan/HBCDC-HB-04/2020|EPI ISL 412980|B|China|2020-01-18	0.0001678864	Asia
Asia|hCoV-19/Guangdong/20SF040/2020|EPI ISL 403937|B|China|2020-01-18	Asia|hCoV-19/Wuhan/HBCDC-HB-04/2020|EPI ISL 412980|B|China|2020-01-18	0.0002014585	Asia
Asia|hCoV-19/Wuhan/HBCDC-HB-03/2020|EPI ISL 412979|A|China|2020-01-18	Asia|hCoV-19/Wuhan/HBCDC-HB-04/2020|EPI ISL 412980|B|China|2020-01-18	0.0001007231	Asia
Asia|hCoV-19/Chongqing/IVDC-CQ-001/2020|EPI ISL 408481|B|China|2020-01-18	Asia|hCoV-19/Wuhan/HBCDC-HB-04/2020|EPI ISL 412980|B|China|2020-01-18	0.0002014678	Asia
Asia|hCoV-19/Wuhan/IVDC-HB-04/2020|EPI ISL 402120|B|China|2020-01-01	Asia|hCoV-19/Wuhan/HBCDC-HB-05/2020|EPI ISL 412981|B.4|China|2020-01-18	0.0002350871	Asia
Asia|hCoV-19/Wuhan/IPBCAMS-WH-05/2020|EPI ISL 403928|B|China|2020-01-01	Asia|hCoV-19/Wuhan/HBCDC-HB-05/2020|EPI ISL 412981|B.4|China|2020-01-18	0.0002015085	Asia
Asia|hCoV-19/Wuhan/WH03/2020|EPI ISL 406800|B|China|2020-01-01	Asia|hCoV-19/Wuhan/HBCDC-HB-05/2020|EPI ISL 412981|B.4|China|2020-01-18	0.0001679125	Asia
Asia|hCoV-19/Wuhan/WHU01/2020|EPI ISL 406716|B|China|2020-01-02	Asia|hCoV-19/Wuhan/HBCDC-HB-05/2020|EPI ISL 412981|B.4|China|2020-01-18	0.0001679125	Asia
Asia|hCoV-19/Beijing/Beijing-01/2020|EPI ISL 514752|B|China|2020-01-03	Asia|hCoV-19/Wuhan/HBCDC-HB-05/2020|EPI ISL 412981|B.4|China|2020-01-18	0.0002014991	Asia
Asia|hCoV-19/Thailand/NIH-15/2020|EPI ISL 434692|B|Thailand|2020-01-05	Asia|hCoV-19/Wuhan/HBCDC-HB-05/2020|EPI ISL 412981|B.4|China|2020-01-18	0.0001680480	Asia
Asia|hCoV-19/Wuhan/WH04/2020|EPI ISL 406801|A|China|2020-01-05	Asia|hCoV-19/Wuhan/HBCDC-HB-05/2020|EPI ISL 412981|B.4|China|2020-01-18	0.0002350871	Asia
Asia|hCoV-19/Thailand/61/2020|EPI ISL 403962|B|Thailand|2020-01-08	Asia|hCoV-19/Wuhan/HBCDC-HB-05/2020|EPI ISL 412981|B.4|China|2020-01-18	0.0001679125	Asia
Asia|hCoV-19/Jingzhou/HBCDC-HB-01/2020|EPI ISL 412459|B|China|2020-01-08	Asia|hCoV-19/Wuhan/HBCDC-HB-05/2020|EPI ISL 412981|B.4|China|2020-01-18	0.0003358692	Asia
Asia|hCoV-19/Beijing/WH-09/2020|EPI ISL 411957|B|China|2020-01-08	Asia|hCoV-19/Wuhan/HBCDC-HB-05/2020|EPI ISL 412981|B.4|China|2020-01-18	0.0002014991	Asia
Asia|hCoV-19/Shenzhen/HKU-SZ-002/2020|EPI ISL 406030|A|China|2020-01-10	Asia|hCoV-19/Wuhan/HBCDC-HB-05/2020|EPI ISL 412981|B.4|China|2020-01-18	0.0002686765	Asia
Asia|hCoV-19/Wuhan/OS52/2020|EPI ISL 450500|B|China|2020-01-10	Asia|hCoV-19/Wuhan/HBCDC-HB-05/2020|EPI ISL 412981|B.4|China|2020-01-18	0.0003022761	Asia
Asia|hCoV-19/Shenzhen/HKU-SZ-005/2020|EPI ISL 405839|A|China|2020-01-11	Asia|hCoV-19/Wuhan/HBCDC-HB-05/2020|EPI ISL 412981|B.4|China|2020-01-18	0.0003358593	Asia
Asia|hCoV-19/Jiangxi/IVDC-JX-002/2020|EPI ISL 408486|B|China|2020-01-11	Asia|hCoV-19/Wuhan/HBCDC-HB-05/2020|EPI ISL 412981|B.4|China|2020-01-18	0.0002015051	Asia
Asia|hCoV-19/Shenzhen/SZTH-002/2020|EPI ISL 406593|A|China|2020-01-13	Asia|hCoV-19/Wuhan/HBCDC-HB-05/2020|EPI ISL 412981|B.4|China|2020-01-18	0.0002686765	Asia
Asia|hCoV-19/Thailand/74/2020|EPI ISL 403963|B|Thailand|2020-01-13	Asia|hCoV-19/Wuhan/HBCDC-HB-05/2020|EPI ISL 412981|B.4|China|2020-01-18	0.0001679125	Asia
Asia|hCoV-19/Nepal/61/2020|EPI ISL 410301|B|Nepal|2020-01-13	Asia|hCoV-19/Wuhan/HBCDC-HB-05/2020|EPI ISL 412981|B.4|China|2020-01-18	0.0002015668	Asia
Asia|hCoV-19/Guangdong/20SF012/2020|EPI ISL 403932|A|China|2020-01-14	Asia|hCoV-19/Wuhan/HBCDC-HB-05/2020|EPI ISL 412981|B.4|China|2020-01-18	0.0002686765	Asia
Asia|hCoV-19/Guangdong/20SF013/2020|EPI ISL 403933|A|China|2020-01-15	Asia|hCoV-19/Wuhan/HBCDC-HB-05/2020|EPI ISL 412981|B.4|China|2020-01-18	0.0002686765	Asia
Asia|hCoV-19/Guangdong/20SF014/2020|EPI ISL 403934|B|China|2020-01-15	Asia|hCoV-19/Wuhan/HBCDC-HB-05/2020|EPI ISL 412981|B.4|China|2020-01-18	0.0002014991	Asia
Asia|hCoV-19/Sichuan/IVDC-SC-001/2020|EPI ISL 408484|A|China|2020-01-15	Asia|hCoV-19/Wuhan/HBCDC-HB-05/2020|EPI ISL 412981|B.4|China|2020-01-18	0.0003694869	Asia
Asia|hCoV-19/Thailand/Nonthaburi 68/2020|EPI ISL 447910|B|Thailand|2020-01-15	Asia|hCoV-19/Wuhan/HBCDC-HB-05/2020|EPI ISL 412981|B.4|China|2020-01-18	0.0001679125	Asia
Asia|hCoV-19/Shenzhen/SZTH-003/2020|EPI ISL 406594|B|China|2020-01-16	Asia|hCoV-19/Wuhan/HBCDC-HB-05/2020|EPI ISL 412981|B.4|China|2020-01-18	0.0002350871	Asia
Asia|hCoV-19/Zhejiang/WZ-01/2020|EPI ISL 404227|B|China|2020-01-16	Asia|hCoV-19/Wuhan/HBCDC-HB-05/2020|EPI ISL 412981|B.4|China|2020-01-18	0.0002014991	Asia
Asia|hCoV-19/Shenzhen/SZTH-004/2020|EPI ISL 406595|B|China|2020-01-16	Asia|hCoV-19/Wuhan/HBCDC-HB-05/2020|EPI ISL 412981|B.4|China|2020-01-18	0.0004703265	Asia
Asia|hCoV-19/Thailand/NIH-59/2020|EPI ISL 434693|B|Thailand|2020-01-16	Asia|hCoV-19/Wuhan/HBCDC-HB-05/2020|EPI ISL 412981|B.4|China|2020-01-18	0.0001679238	Asia
Asia|hCoV-19/Hunan/HN-CIDC-P2/2020|EPI ISL 539333|B|China|2020-01-17	Asia|hCoV-19/Wuhan/HBCDC-HB-05/2020|EPI ISL 412981|B.4|China|2020-01-18	0.0002015085	Asia
Asia|hCoV-19/Guangdong/20SF028/2020|EPI ISL 403936|B|China|2020-01-17	Asia|hCoV-19/Wuhan/HBCDC-HB-05/2020|EPI ISL 412981|B.4|China|2020-01-18	0.0002014991	Asia
Asia|hCoV-19/Yunnan/IVDC-YN-003/2020|EPI ISL 408480|A|China|2020-01-17	Asia|hCoV-19/Wuhan/HBCDC-HB-05/2020|EPI ISL 412981|B.4|China|2020-01-18	0.0002014898	Asia
Asia|hCoV-19/Zhejiang/WZ-02/2020|EPI ISL 404228|B|China|2020-01-17	Asia|hCoV-19/Wuhan/HBCDC-HB-05/2020|EPI ISL 412981|B.4|China|2020-01-18	0.0001679125	Asia
Asia|hCoV-19/Wuhan/HBCDC-HB-02/2020|EPI ISL 412978|B|China|2020-01-17	Asia|hCoV-19/Wuhan/HBCDC-HB-05/2020|EPI ISL 412981|B.4|China|2020-01-18	0.0003022812	Asia
Asia|hCoV-19/Guangdong/20SF040/2020|EPI ISL 403937|B|China|2020-01-18	Asia|hCoV-19/Wuhan/HBCDC-HB-05/2020|EPI ISL 412981|B.4|China|2020-01-18	0.0002014991	Asia
Asia|hCoV-19/Wuhan/HBCDC-HB-03/2020|EPI ISL 412979|A|China|2020-01-18	Asia|hCoV-19/Wuhan/HBCDC-HB-05/2020|EPI ISL 412981|B.4|China|2020-01-18	0.0002350871	Asia
Asia|hCoV-19/Chongqing/IVDC-CQ-001/2020|EPI ISL 408481|B|China|2020-01-18	Asia|hCoV-19/Wuhan/HBCDC-HB-05/2020|EPI ISL 412981|B.4|China|2020-01-18	0.0001343211	Asia
Asia|hCoV-19/Wuhan/HBCDC-HB-04/2020|EPI ISL 412980|B|China|2020-01-18	Asia|hCoV-19/Wuhan/HBCDC-HB-05/2020|EPI ISL 412981|B.4|China|2020-01-18	0.0003358593	Asia
Asia|hCoV-19/Wuhan/IVDC-HB-04/2020|EPI ISL 402120|B|China|2020-01-01	Asia|hCoV-19/Guangdong/20SF043/2020|EPI ISL 428440|B|China|2020-01-18	0.0001052611	Asia
Asia|hCoV-19/Wuhan/IPBCAMS-WH-05/2020|EPI ISL 403928|B|China|2020-01-01	Asia|hCoV-19/Guangdong/20SF043/2020|EPI ISL 428440|B|China|2020-01-18	0.0000701760	Asia
Asia|hCoV-19/Wuhan/WH03/2020|EPI ISL 406800|B|China|2020-01-01	Asia|hCoV-19/Guangdong/20SF043/2020|EPI ISL 428440|B|China|2020-01-18	0.0000350855	Asia
Asia|hCoV-19/Wuhan/WHU01/2020|EPI ISL 406716|B|China|2020-01-02	Asia|hCoV-19/Guangdong/20SF043/2020|EPI ISL 428440|B|China|2020-01-18	0.0000350855	Asia
Asia|hCoV-19/Beijing/Beijing-01/2020|EPI ISL 514752|B|China|2020-01-03	Asia|hCoV-19/Guangdong/20SF043/2020|EPI ISL 428440|B|China|2020-01-18	0.0000701726	Asia
Asia|hCoV-19/Thailand/NIH-15/2020|EPI ISL 434692|B|Thailand|2020-01-05	Asia|hCoV-19/Guangdong/20SF043/2020|EPI ISL 428440|B|China|2020-01-18	0.0000351151	Asia
Asia|hCoV-19/Wuhan/WH04/2020|EPI ISL 406801|A|China|2020-01-05	Asia|hCoV-19/Guangdong/20SF043/2020|EPI ISL 428440|B|China|2020-01-18	0.0001052611	Asia
Asia|hCoV-19/Thailand/61/2020|EPI ISL 403962|B|Thailand|2020-01-08	Asia|hCoV-19/Guangdong/20SF043/2020|EPI ISL 428440|B|China|2020-01-18	0.0000350855	Asia
Asia|hCoV-19/Jingzhou/HBCDC-HB-01/2020|EPI ISL 412459|B|China|2020-01-08	Asia|hCoV-19/Guangdong/20SF043/2020|EPI ISL 428440|B|China|2020-01-18	0.0002105419	Asia
Asia|hCoV-19/Beijing/WH-09/2020|EPI ISL 411957|B|China|2020-01-08	Asia|hCoV-19/Guangdong/20SF043/2020|EPI ISL 428440|B|China|2020-01-18	0.0000701726	Asia
Asia|hCoV-19/Shenzhen/HKU-SZ-002/2020|EPI ISL 406030|A|China|2020-01-10	Asia|hCoV-19/Guangdong/20SF043/2020|EPI ISL 428440|B|China|2020-01-18	0.0001403511	Asia
Asia|hCoV-19/Wuhan/OS52/2020|EPI ISL 450500|B|China|2020-01-10	Asia|hCoV-19/Guangdong/20SF043/2020|EPI ISL 428440|B|China|2020-01-18	0.0001754481	Asia
Asia|hCoV-19/Shenzhen/HKU-SZ-005/2020|EPI ISL 405839|A|China|2020-01-11	Asia|hCoV-19/Guangdong/20SF043/2020|EPI ISL 428440|B|China|2020-01-18	0.0001754426	Asia
Asia|hCoV-19/Jiangxi/IVDC-JX-002/2020|EPI ISL 408486|B|China|2020-01-11	Asia|hCoV-19/Guangdong/20SF043/2020|EPI ISL 428440|B|China|2020-01-18	0.0000701747	Asia
Asia|hCoV-19/Shenzhen/SZTH-002/2020|EPI ISL 406593|A|China|2020-01-13	Asia|hCoV-19/Guangdong/20SF043/2020|EPI ISL 428440|B|China|2020-01-18	0.0001403511	Asia
Asia|hCoV-19/Thailand/74/2020|EPI ISL 403963|B|Thailand|2020-01-13	Asia|hCoV-19/Guangdong/20SF043/2020|EPI ISL 428440|B|China|2020-01-18	0.0000350855	Asia
Asia|hCoV-19/Nepal/61/2020|EPI ISL 410301|B|Nepal|2020-01-13	Asia|hCoV-19/Guangdong/20SF043/2020|EPI ISL 428440|B|China|2020-01-18	0.0000701972	Asia
Asia|hCoV-19/Guangdong/20SF012/2020|EPI ISL 403932|A|China|2020-01-14	Asia|hCoV-19/Guangdong/20SF043/2020|EPI ISL 428440|B|China|2020-01-18	0.0001403511	Asia
Asia|hCoV-19/Guangdong/20SF013/2020|EPI ISL 403933|A|China|2020-01-15	Asia|hCoV-19/Guangdong/20SF043/2020|EPI ISL 428440|B|China|2020-01-18	0.0001403511	Asia
Asia|hCoV-19/Guangdong/20SF014/2020|EPI ISL 403934|B|China|2020-01-15	Asia|hCoV-19/Guangdong/20SF043/2020|EPI ISL 428440|B|China|2020-01-18	0.0000701726	Asia
Asia|hCoV-19/Sichuan/IVDC-SC-001/2020|EPI ISL 408484|A|China|2020-01-15	Asia|hCoV-19/Guangdong/20SF043/2020|EPI ISL 428440|B|China|2020-01-18	0.0002456539	Asia
Asia|hCoV-19/Thailand/Nonthaburi 68/2020|EPI ISL 447910|B|Thailand|2020-01-15	Asia|hCoV-19/Guangdong/20SF043/2020|EPI ISL 428440|B|China|2020-01-18	0.0000350855	Asia
Asia|hCoV-19/Shenzhen/SZTH-003/2020|EPI ISL 406594|B|China|2020-01-16	Asia|hCoV-19/Guangdong/20SF043/2020|EPI ISL 428440|B|China|2020-01-18	0.0001052611	Asia
Asia|hCoV-19/Zhejiang/WZ-01/2020|EPI ISL 404227|B|China|2020-01-16	Asia|hCoV-19/Guangdong/20SF043/2020|EPI ISL 428440|B|China|2020-01-18	0.0000701726	Asia
Asia|hCoV-19/Shenzhen/SZTH-004/2020|EPI ISL 406595|B|China|2020-01-16	Asia|hCoV-19/Guangdong/20SF043/2020|EPI ISL 428440|B|China|2020-01-18	0.0003158835	Asia
Asia|hCoV-19/Thailand/NIH-59/2020|EPI ISL 434693|B|Thailand|2020-01-16	Asia|hCoV-19/Guangdong/20SF043/2020|EPI ISL 428440|B|China|2020-01-18	0.0000350880	Asia
Asia|hCoV-19/Hunan/HN-CIDC-P2/2020|EPI ISL 539333|B|China|2020-01-17	Asia|hCoV-19/Guangdong/20SF043/2020|EPI ISL 428440|B|China|2020-01-18	0.0000701760	Asia
Asia|hCoV-19/Guangdong/20SF028/2020|EPI ISL 403936|B|China|2020-01-17	Asia|hCoV-19/Guangdong/20SF043/2020|EPI ISL 428440|B|China|2020-01-18	0.0000000000	Asia
Asia|hCoV-19/Yunnan/IVDC-YN-003/2020|EPI ISL 408480|A|China|2020-01-17	Asia|hCoV-19/Guangdong/20SF043/2020|EPI ISL 428440|B|China|2020-01-18	0.0001403579	Asia
Asia|hCoV-19/Zhejiang/WZ-02/2020|EPI ISL 404228|B|China|2020-01-17	Asia|hCoV-19/Guangdong/20SF043/2020|EPI ISL 428440|B|China|2020-01-18	0.0000350855	Asia
Asia|hCoV-19/Wuhan/HBCDC-HB-02/2020|EPI ISL 412978|B|China|2020-01-17	Asia|hCoV-19/Guangdong/20SF043/2020|EPI ISL 428440|B|China|2020-01-18	0.0001754510	Asia
Asia|hCoV-19/Guangdong/20SF040/2020|EPI ISL 403937|B|China|2020-01-18	Asia|hCoV-19/Guangdong/20SF043/2020|EPI ISL 428440|B|China|2020-01-18	0.0000000000	Asia
Asia|hCoV-19/Wuhan/HBCDC-HB-03/2020|EPI ISL 412979|A|China|2020-01-18	Asia|hCoV-19/Guangdong/20SF043/2020|EPI ISL 428440|B|China|2020-01-18	0.0001052611	Asia
Asia|hCoV-19/Chongqing/IVDC-CQ-001/2020|EPI ISL 408481|B|China|2020-01-18	Asia|hCoV-19/Guangdong/20SF043/2020|EPI ISL 428440|B|China|2020-01-18	0.0000701760	Asia
Asia|hCoV-19/Wuhan/HBCDC-HB-04/2020|EPI ISL 412980|B|China|2020-01-18	Asia|hCoV-19/Guangdong/20SF043/2020|EPI ISL 428440|B|China|2020-01-18	0.0002105357	Asia
Asia|hCoV-19/Wuhan/HBCDC-HB-05/2020|EPI ISL 412981|B.4|China|2020-01-18	Asia|hCoV-19/Guangdong/20SF043/2020|EPI ISL 428440|B|China|2020-01-18	0.0002105800	Asia
Asia|hCoV-19/Wuhan/IVDC-HB-04/2020|EPI ISL 402120|B|China|2020-01-01	Asia|hCoV-19/Shandong/IVDC-SD-001/2020|EPI ISL 408482|B|China|2020-01-19	0.0003022556	Asia
Asia|hCoV-19/Wuhan/IPBCAMS-WH-05/2020|EPI ISL 403928|B|China|2020-01-01	Asia|hCoV-19/Shandong/IVDC-SD-001/2020|EPI ISL 408482|B|China|2020-01-19	0.0002686787	Asia
Asia|hCoV-19/Wuhan/WH03/2020|EPI ISL 406800|B|China|2020-01-01	Asia|hCoV-19/Shandong/IVDC-SD-001/2020|EPI ISL 408482|B|China|2020-01-19	0.0002350783	Asia
Asia|hCoV-19/Wuhan/WHU01/2020|EPI ISL 406716|B|China|2020-01-02	Asia|hCoV-19/Shandong/IVDC-SD-001/2020|EPI ISL 408482|B|China|2020-01-19	0.0002350783	Asia
Asia|hCoV-19/Beijing/Beijing-01/2020|EPI ISL 514752|B|China|2020-01-03	Asia|hCoV-19/Shandong/IVDC-SD-001/2020|EPI ISL 408482|B|China|2020-01-19	0.0002686664	Asia
Asia|hCoV-19/Thailand/NIH-15/2020|EPI ISL 434692|B|Thailand|2020-01-05	Asia|hCoV-19/Shandong/IVDC-SD-001/2020|EPI ISL 408482|B|China|2020-01-19	0.0002352679	Asia
Asia|hCoV-19/Wuhan/WH04/2020|EPI ISL 406801|A|China|2020-01-05	Asia|hCoV-19/Shandong/IVDC-SD-001/2020|EPI ISL 408482|B|China|2020-01-19	0.0003022557	Asia
Asia|hCoV-19/Thailand/61/2020|EPI ISL 403962|B|Thailand|2020-01-08	Asia|hCoV-19/Shandong/IVDC-SD-001/2020|EPI ISL 408482|B|China|2020-01-19	0.0002350783	Asia
Asia|hCoV-19/Jingzhou/HBCDC-HB-01/2020|EPI ISL 412459|B|China|2020-01-08	Asia|hCoV-19/Shandong/IVDC-SD-001/2020|EPI ISL 408482|B|China|2020-01-19	0.0004030437	Asia
Asia|hCoV-19/Beijing/WH-09/2020|EPI ISL 411957|B|China|2020-01-08	Asia|hCoV-19/Shandong/IVDC-SD-001/2020|EPI ISL 408482|B|China|2020-01-19	0.0002686663	Asia
Asia|hCoV-19/Shenzhen/HKU-SZ-002/2020|EPI ISL 406030|A|China|2020-01-10	Asia|hCoV-19/Shandong/IVDC-SD-001/2020|EPI ISL 408482|B|China|2020-01-19	0.0003358465	Asia
Asia|hCoV-19/Wuhan/OS52/2020|EPI ISL 450500|B|China|2020-01-10	Asia|hCoV-19/Shandong/IVDC-SD-001/2020|EPI ISL 408482|B|China|2020-01-19	0.0003694497	Asia
Asia|hCoV-19/Shenzhen/HKU-SZ-005/2020|EPI ISL 405839|A|China|2020-01-11	Asia|hCoV-19/Shandong/IVDC-SD-001/2020|EPI ISL 408482|B|China|2020-01-19	0.0004030321	Asia
Asia|hCoV-19/Jiangxi/IVDC-JX-002/2020|EPI ISL 408486|B|China|2020-01-11	Asia|hCoV-19/Shandong/IVDC-SD-001/2020|EPI ISL 408482|B|China|2020-01-19	0.0002686742	Asia
Asia|hCoV-19/Shenzhen/SZTH-002/2020|EPI ISL 406593|A|China|2020-01-13	Asia|hCoV-19/Shandong/IVDC-SD-001/2020|EPI ISL 408482|B|China|2020-01-19	0.0003358465	Asia
Asia|hCoV-19/Thailand/74/2020|EPI ISL 403963|B|Thailand|2020-01-13	Asia|hCoV-19/Shandong/IVDC-SD-001/2020|EPI ISL 408482|B|China|2020-01-19	0.0002350783	Asia
Asia|hCoV-19/Nepal/61/2020|EPI ISL 410301|B|Nepal|2020-01-13	Asia|hCoV-19/Shandong/IVDC-SD-001/2020|EPI ISL 408482|B|China|2020-01-19	0.0002687565	Asia
Asia|hCoV-19/Guangdong/20SF012/2020|EPI ISL 403932|A|China|2020-01-14	Asia|hCoV-19/Shandong/IVDC-SD-001/2020|EPI ISL 408482|B|China|2020-01-19	0.0003358464	Asia
Asia|hCoV-19/Guangdong/20SF013/2020|EPI ISL 403933|A|China|2020-01-15	Asia|hCoV-19/Shandong/IVDC-SD-001/2020|EPI ISL 408482|B|China|2020-01-19	0.0003358465	Asia
Asia|hCoV-19/Guangdong/20SF014/2020|EPI ISL 403934|B|China|2020-01-15	Asia|hCoV-19/Shandong/IVDC-SD-001/2020|EPI ISL 408482|B|China|2020-01-19	0.0002686664	Asia
Asia|hCoV-19/Sichuan/IVDC-SC-001/2020|EPI ISL 408484|A|China|2020-01-15	Asia|hCoV-19/Shandong/IVDC-SD-001/2020|EPI ISL 408482|B|China|2020-01-19	0.0004366675	Asia
Asia|hCoV-19/Thailand/Nonthaburi 68/2020|EPI ISL 447910|B|Thailand|2020-01-15	Asia|hCoV-19/Shandong/IVDC-SD-001/2020|EPI ISL 408482|B|China|2020-01-19	0.0002350783	Asia
Asia|hCoV-19/Shenzhen/SZTH-003/2020|EPI ISL 406594|B|China|2020-01-16	Asia|hCoV-19/Shandong/IVDC-SD-001/2020|EPI ISL 408482|B|China|2020-01-19	0.0003022556	Asia
Asia|hCoV-19/Zhejiang/WZ-01/2020|EPI ISL 404227|B|China|2020-01-16	Asia|hCoV-19/Shandong/IVDC-SD-001/2020|EPI ISL 408482|B|China|2020-01-19	0.0002686663	Asia
Asia|hCoV-19/Shenzhen/SZTH-004/2020|EPI ISL 406595|B|China|2020-01-16	Asia|hCoV-19/Shandong/IVDC-SD-001/2020|EPI ISL 408482|B|China|2020-01-19	0.0005375176	Asia
Asia|hCoV-19/Thailand/NIH-59/2020|EPI ISL 434693|B|Thailand|2020-01-16	Asia|hCoV-19/Shandong/IVDC-SD-001/2020|EPI ISL 408482|B|China|2020-01-19	0.0002350940	Asia
Asia|hCoV-19/Hunan/HN-CIDC-P2/2020|EPI ISL 539333|B|China|2020-01-17	Asia|hCoV-19/Shandong/IVDC-SD-001/2020|EPI ISL 408482|B|China|2020-01-19	0.0002686787	Asia
Asia|hCoV-19/Guangdong/20SF028/2020|EPI ISL 403936|B|China|2020-01-17	Asia|hCoV-19/Shandong/IVDC-SD-001/2020|EPI ISL 408482|B|China|2020-01-19	0.0002686663	Asia
Asia|hCoV-19/Yunnan/IVDC-YN-003/2020|EPI ISL 408480|A|China|2020-01-17	Asia|hCoV-19/Shandong/IVDC-SD-001/2020|EPI ISL 408482|B|China|2020-01-19	0.0002686539	Asia
Asia|hCoV-19/Zhejiang/WZ-02/2020|EPI ISL 404228|B|China|2020-01-17	Asia|hCoV-19/Shandong/IVDC-SD-001/2020|EPI ISL 408482|B|China|2020-01-19	0.0002350783	Asia
Asia|hCoV-19/Wuhan/HBCDC-HB-02/2020|EPI ISL 412978|B|China|2020-01-17	Asia|hCoV-19/Shandong/IVDC-SD-001/2020|EPI ISL 408482|B|China|2020-01-19	0.0003694556	Asia
Asia|hCoV-19/Guangdong/20SF040/2020|EPI ISL 403937|B|China|2020-01-18	Asia|hCoV-19/Shandong/IVDC-SD-001/2020|EPI ISL 408482|B|China|2020-01-19	0.0002686663	Asia
Asia|hCoV-19/Wuhan/HBCDC-HB-03/2020|EPI ISL 412979|A|China|2020-01-18	Asia|hCoV-19/Shandong/IVDC-SD-001/2020|EPI ISL 408482|B|China|2020-01-19	0.0003022558	Asia
Asia|hCoV-19/Chongqing/IVDC-CQ-001/2020|EPI ISL 408481|B|China|2020-01-18	Asia|hCoV-19/Shandong/IVDC-SD-001/2020|EPI ISL 408482|B|China|2020-01-19	0.0002014822	Asia
Asia|hCoV-19/Wuhan/HBCDC-HB-04/2020|EPI ISL 412980|B|China|2020-01-18	Asia|hCoV-19/Shandong/IVDC-SD-001/2020|EPI ISL 408482|B|China|2020-01-19	0.0004030323	Asia
Asia|hCoV-19/Wuhan/HBCDC-HB-05/2020|EPI ISL 412981|B.4|China|2020-01-18	Asia|hCoV-19/Shandong/IVDC-SD-001/2020|EPI ISL 408482|B|China|2020-01-19	0.0001343166	Asia
Asia|hCoV-19/Guangdong/20SF043/2020|EPI ISL 428440|B|China|2020-01-18	Asia|hCoV-19/Shandong/IVDC-SD-001/2020|EPI ISL 408482|B|China|2020-01-19	0.0002807762	Asia
Asia|hCoV-19/Wuhan/IVDC-HB-04/2020|EPI ISL 402120|B|China|2020-01-01	Asia|hCoV-19/Hangzhou/HZCDC0001/2020|EPI ISL 407313|B|China|2020-01-19	0.0000671474	Asia
Asia|hCoV-19/Wuhan/IPBCAMS-WH-05/2020|EPI ISL 403928|B|China|2020-01-01	Asia|hCoV-19/Hangzhou/HZCDC0001/2020|EPI ISL 407313|B|China|2020-01-19	0.0000335745	Asia
Asia|hCoV-19/Wuhan/WH03/2020|EPI ISL 406800|B|China|2020-01-01	Asia|hCoV-19/Hangzhou/HZCDC0001/2020|EPI ISL 407313|B|China|2020-01-19	0.0000000000	Asia
Asia|hCoV-19/Wuhan/WHU01/2020|EPI ISL 406716|B|China|2020-01-02	Asia|hCoV-19/Hangzhou/HZCDC0001/2020|EPI ISL 407313|B|China|2020-01-19	0.0000000000	Asia
Asia|hCoV-19/Beijing/Beijing-01/2020|EPI ISL 514752|B|China|2020-01-03	Asia|hCoV-19/Hangzhou/HZCDC0001/2020|EPI ISL 407313|B|China|2020-01-19	0.0000335730	Asia
Asia|hCoV-19/Thailand/NIH-15/2020|EPI ISL 434692|B|Thailand|2020-01-05	Asia|hCoV-19/Hangzhou/HZCDC0001/2020|EPI ISL 407313|B|China|2020-01-19	0.0000000000	Asia
Asia|hCoV-19/Wuhan/WH04/2020|EPI ISL 406801|A|China|2020-01-05	Asia|hCoV-19/Hangzhou/HZCDC0001/2020|EPI ISL 407313|B|China|2020-01-19	0.0000671474	Asia
Asia|hCoV-19/Thailand/61/2020|EPI ISL 403962|B|Thailand|2020-01-08	Asia|hCoV-19/Hangzhou/HZCDC0001/2020|EPI ISL 407313|B|China|2020-01-19	0.0000000000	Asia
Asia|hCoV-19/Jingzhou/HBCDC-HB-01/2020|EPI ISL 412459|B|China|2020-01-08	Asia|hCoV-19/Hangzhou/HZCDC0001/2020|EPI ISL 407313|B|China|2020-01-19	0.0001678836	Asia
Asia|hCoV-19/Beijing/WH-09/2020|EPI ISL 411957|B|China|2020-01-08	Asia|hCoV-19/Hangzhou/HZCDC0001/2020|EPI ISL 407313|B|China|2020-01-19	0.0000335730	Asia
Asia|hCoV-19/Shenzhen/HKU-SZ-002/2020|EPI ISL 406030|A|China|2020-01-10	Asia|hCoV-19/Hangzhou/HZCDC0001/2020|EPI ISL 407313|B|China|2020-01-19	0.0001007231	Asia
Asia|hCoV-19/Wuhan/OS52/2020|EPI ISL 450500|B|China|2020-01-10	Asia|hCoV-19/Hangzhou/HZCDC0001/2020|EPI ISL 407313|B|China|2020-01-19	0.0001343042	Asia
Asia|hCoV-19/Shenzhen/HKU-SZ-005/2020|EPI ISL 405839|A|China|2020-01-11	Asia|hCoV-19/Hangzhou/HZCDC0001/2020|EPI ISL 407313|B|China|2020-01-19	0.0001678787	Asia
Asia|hCoV-19/Jiangxi/IVDC-JX-002/2020|EPI ISL 408486|B|China|2020-01-11	Asia|hCoV-19/Hangzhou/HZCDC0001/2020|EPI ISL 407313|B|China|2020-01-19	0.0000335740	Asia
Asia|hCoV-19/Shenzhen/SZTH-002/2020|EPI ISL 406593|A|China|2020-01-13	Asia|hCoV-19/Hangzhou/HZCDC0001/2020|EPI ISL 407313|B|China|2020-01-19	0.0001007231	Asia
Asia|hCoV-19/Thailand/74/2020|EPI ISL 403963|B|Thailand|2020-01-13	Asia|hCoV-19/Hangzhou/HZCDC0001/2020|EPI ISL 407313|B|China|2020-01-19	0.0000000000	Asia
Asia|hCoV-19/Nepal/61/2020|EPI ISL 410301|B|Nepal|2020-01-13	Asia|hCoV-19/Hangzhou/HZCDC0001/2020|EPI ISL 407313|B|China|2020-01-19	0.0000335843	Asia
Asia|hCoV-19/Guangdong/20SF012/2020|EPI ISL 403932|A|China|2020-01-14	Asia|hCoV-19/Hangzhou/HZCDC0001/2020|EPI ISL 407313|B|China|2020-01-19	0.0001007231	Asia
Asia|hCoV-19/Guangdong/20SF013/2020|EPI ISL 403933|A|China|2020-01-15	Asia|hCoV-19/Hangzhou/HZCDC0001/2020|EPI ISL 407313|B|China|2020-01-19	0.0001007231	Asia
Asia|hCoV-19/Guangdong/20SF014/2020|EPI ISL 403934|B|China|2020-01-15	Asia|hCoV-19/Hangzhou/HZCDC0001/2020|EPI ISL 407313|B|China|2020-01-19	0.0000335730	Asia
Asia|hCoV-19/Sichuan/IVDC-SC-001/2020|EPI ISL 408484|A|China|2020-01-15	Asia|hCoV-19/Hangzhou/HZCDC0001/2020|EPI ISL 407313|B|China|2020-01-19	0.0002014771	Asia
Asia|hCoV-19/Thailand/Nonthaburi 68/2020|EPI ISL 447910|B|Thailand|2020-01-15	Asia|hCoV-19/Hangzhou/HZCDC0001/2020|EPI ISL 407313|B|China|2020-01-19	0.0000000000	Asia
Asia|hCoV-19/Shenzhen/SZTH-003/2020|EPI ISL 406594|B|China|2020-01-16	Asia|hCoV-19/Hangzhou/HZCDC0001/2020|EPI ISL 407313|B|China|2020-01-19	0.0000671474	Asia
Asia|hCoV-19/Zhejiang/WZ-01/2020|EPI ISL 404227|B|China|2020-01-16	Asia|hCoV-19/Hangzhou/HZCDC0001/2020|EPI ISL 407313|B|China|2020-01-19	0.0000335730	Asia
Asia|hCoV-19/Shenzhen/SZTH-004/2020|EPI ISL 406595|B|China|2020-01-16	Asia|hCoV-19/Hangzhou/HZCDC0001/2020|EPI ISL 407313|B|China|2020-01-19	0.0003022609	Asia
Asia|hCoV-19/Thailand/NIH-59/2020|EPI ISL 434693|B|Thailand|2020-01-16	Asia|hCoV-19/Hangzhou/HZCDC0001/2020|EPI ISL 407313|B|China|2020-01-19	0.0000000000	Asia
Asia|hCoV-19/Hunan/HN-CIDC-P2/2020|EPI ISL 539333|B|China|2020-01-17	Asia|hCoV-19/Hangzhou/HZCDC0001/2020|EPI ISL 407313|B|China|2020-01-19	0.0000335745	Asia
Asia|hCoV-19/Guangdong/20SF028/2020|EPI ISL 403936|B|China|2020-01-17	Asia|hCoV-19/Hangzhou/HZCDC0001/2020|EPI ISL 407313|B|China|2020-01-19	0.0000335730	Asia
Asia|hCoV-19/Yunnan/IVDC-YN-003/2020|EPI ISL 408480|A|China|2020-01-17	Asia|hCoV-19/Hangzhou/HZCDC0001/2020|EPI ISL 407313|B|China|2020-01-19	0.0001007277	Asia
Asia|hCoV-19/Zhejiang/WZ-02/2020|EPI ISL 404228|B|China|2020-01-17	Asia|hCoV-19/Hangzhou/HZCDC0001/2020|EPI ISL 407313|B|China|2020-01-19	0.0000000000	Asia
Asia|hCoV-19/Wuhan/HBCDC-HB-02/2020|EPI ISL 412978|B|China|2020-01-17	Asia|hCoV-19/Hangzhou/HZCDC0001/2020|EPI ISL 407313|B|China|2020-01-19	0.0001343064	Asia
Asia|hCoV-19/Guangdong/20SF040/2020|EPI ISL 403937|B|China|2020-01-18	Asia|hCoV-19/Hangzhou/HZCDC0001/2020|EPI ISL 407313|B|China|2020-01-19	0.0000335730	Asia
Asia|hCoV-19/Wuhan/HBCDC-HB-03/2020|EPI ISL 412979|A|China|2020-01-18	Asia|hCoV-19/Hangzhou/HZCDC0001/2020|EPI ISL 407313|B|China|2020-01-19	0.0000671474	Asia
Asia|hCoV-19/Chongqing/IVDC-CQ-001/2020|EPI ISL 408481|B|China|2020-01-18	Asia|hCoV-19/Hangzhou/HZCDC0001/2020|EPI ISL 407313|B|China|2020-01-19	0.0000335745	Asia
Asia|hCoV-19/Wuhan/HBCDC-HB-04/2020|EPI ISL 412980|B|China|2020-01-18	Asia|hCoV-19/Hangzhou/HZCDC0001/2020|EPI ISL 407313|B|China|2020-01-19	0.0001678787	Asia
Asia|hCoV-19/Wuhan/HBCDC-HB-05/2020|EPI ISL 412981|B.4|China|2020-01-18	Asia|hCoV-19/Hangzhou/HZCDC0001/2020|EPI ISL 407313|B|China|2020-01-19	0.0001679125	Asia
Asia|hCoV-19/Guangdong/20SF043/2020|EPI ISL 428440|B|China|2020-01-18	Asia|hCoV-19/Hangzhou/HZCDC0001/2020|EPI ISL 407313|B|China|2020-01-19	0.0000350855	Asia
Asia|hCoV-19/Shandong/IVDC-SD-001/2020|EPI ISL 408482|B|China|2020-01-19	Asia|hCoV-19/Hangzhou/HZCDC0001/2020|EPI ISL 407313|B|China|2020-01-19	0.0002350783	Asia
Asia|hCoV-19/Wuhan/IVDC-HB-04/2020|EPI ISL 402120|B|China|2020-01-01	Asia|hCoV-19/Jiangsu/IVDC-JS-001/2020|EPI ISL 408488|B|China|2020-01-19	0.0001007683	Asia
Asia|hCoV-19/Wuhan/IPBCAMS-WH-05/2020|EPI ISL 403928|B|China|2020-01-01	Asia|hCoV-19/Jiangsu/IVDC-JS-001/2020|EPI ISL 408488|B|China|2020-01-19	0.0000671806	Asia
Asia|hCoV-19/Wuhan/WH03/2020|EPI ISL 406800|B|China|2020-01-01	Asia|hCoV-19/Jiangsu/IVDC-JS-001/2020|EPI ISL 408488|B|China|2020-01-19	0.0000335881	Asia
Asia|hCoV-19/Wuhan/WHU01/2020|EPI ISL 406716|B|China|2020-01-02	Asia|hCoV-19/Jiangsu/IVDC-JS-001/2020|EPI ISL 408488|B|China|2020-01-19	0.0000335881	Asia
Asia|hCoV-19/Beijing/Beijing-01/2020|EPI ISL 514752|B|China|2020-01-03	Asia|hCoV-19/Jiangsu/IVDC-JS-001/2020|EPI ISL 408488|B|China|2020-01-19	0.0000671775	Asia
Asia|hCoV-19/Thailand/NIH-15/2020|EPI ISL 434692|B|Thailand|2020-01-05	Asia|hCoV-19/Jiangsu/IVDC-JS-001/2020|EPI ISL 408488|B|China|2020-01-19	0.0000336152	Asia
Asia|hCoV-19/Wuhan/WH04/2020|EPI ISL 406801|A|China|2020-01-05	Asia|hCoV-19/Jiangsu/IVDC-JS-001/2020|EPI ISL 408488|B|China|2020-01-19	0.0001007683	Asia
Asia|hCoV-19/Thailand/61/2020|EPI ISL 403962|B|Thailand|2020-01-08	Asia|hCoV-19/Jiangsu/IVDC-JS-001/2020|EPI ISL 408488|B|China|2020-01-19	0.0000335881	Asia
Asia|hCoV-19/Jingzhou/HBCDC-HB-01/2020|EPI ISL 412459|B|China|2020-01-08	Asia|hCoV-19/Jiangsu/IVDC-JS-001/2020|EPI ISL 408488|B|China|2020-01-19	0.0002015550	Asia
Asia|hCoV-19/Beijing/WH-09/2020|EPI ISL 411957|B|China|2020-01-08	Asia|hCoV-19/Jiangsu/IVDC-JS-001/2020|EPI ISL 408488|B|China|2020-01-19	0.0000671775	Asia
Asia|hCoV-19/Shenzhen/HKU-SZ-002/2020|EPI ISL 406030|A|China|2020-01-10	Asia|hCoV-19/Jiangsu/IVDC-JS-001/2020|EPI ISL 408488|B|China|2020-01-19	0.0001343605	Asia
Asia|hCoV-19/Wuhan/OS52/2020|EPI ISL 450500|B|China|2020-01-10	Asia|hCoV-19/Jiangsu/IVDC-JS-001/2020|EPI ISL 408488|B|China|2020-01-19	0.0001679591	Asia
Asia|hCoV-19/Shenzhen/HKU-SZ-005/2020|EPI ISL 405839|A|China|2020-01-11	Asia|hCoV-19/Jiangsu/IVDC-JS-001/2020|EPI ISL 408488|B|China|2020-01-19	0.0002015490	Asia
Asia|hCoV-19/Jiangxi/IVDC-JX-002/2020|EPI ISL 408486|B|China|2020-01-11	Asia|hCoV-19/Jiangsu/IVDC-JS-001/2020|EPI ISL 408488|B|China|2020-01-19	0.0000671795	Asia
Asia|hCoV-19/Shenzhen/SZTH-002/2020|EPI ISL 406593|A|China|2020-01-13	Asia|hCoV-19/Jiangsu/IVDC-JS-001/2020|EPI ISL 408488|B|China|2020-01-19	0.0001343605	Asia
Asia|hCoV-19/Thailand/74/2020|EPI ISL 403963|B|Thailand|2020-01-13	Asia|hCoV-19/Jiangsu/IVDC-JS-001/2020|EPI ISL 408488|B|China|2020-01-19	0.0000335881	Asia
Asia|hCoV-19/Nepal/61/2020|EPI ISL 410301|B|Nepal|2020-01-13	Asia|hCoV-19/Jiangsu/IVDC-JS-001/2020|EPI ISL 408488|B|China|2020-01-19	0.0000671775	Asia
Asia|hCoV-19/Guangdong/20SF012/2020|EPI ISL 403932|A|China|2020-01-14	Asia|hCoV-19/Jiangsu/IVDC-JS-001/2020|EPI ISL 408488|B|China|2020-01-19	0.0001343605	Asia
Asia|hCoV-19/Guangdong/20SF013/2020|EPI ISL 403933|A|China|2020-01-15	Asia|hCoV-19/Jiangsu/IVDC-JS-001/2020|EPI ISL 408488|B|China|2020-01-19	0.0001343605	Asia
Asia|hCoV-19/Guangdong/20SF014/2020|EPI ISL 403934|B|China|2020-01-15	Asia|hCoV-19/Jiangsu/IVDC-JS-001/2020|EPI ISL 408488|B|China|2020-01-19	0.0000671775	Asia
Asia|hCoV-19/Sichuan/IVDC-SC-001/2020|EPI ISL 408484|A|China|2020-01-15	Asia|hCoV-19/Jiangsu/IVDC-JS-001/2020|EPI ISL 408488|B|China|2020-01-19	0.0002351671	Asia
Asia|hCoV-19/Thailand/Nonthaburi 68/2020|EPI ISL 447910|B|Thailand|2020-01-15	Asia|hCoV-19/Jiangsu/IVDC-JS-001/2020|EPI ISL 408488|B|China|2020-01-19	0.0000335881	Asia
Asia|hCoV-19/Shenzhen/SZTH-003/2020|EPI ISL 406594|B|China|2020-01-16	Asia|hCoV-19/Jiangsu/IVDC-JS-001/2020|EPI ISL 408488|B|China|2020-01-19	0.0001007683	Asia
Asia|hCoV-19/Zhejiang/WZ-01/2020|EPI ISL 404227|B|China|2020-01-16	Asia|hCoV-19/Jiangsu/IVDC-JS-001/2020|EPI ISL 408488|B|China|2020-01-19	0.0000671775	Asia
Asia|hCoV-19/Shenzhen/SZTH-004/2020|EPI ISL 406595|B|China|2020-01-16	Asia|hCoV-19/Jiangsu/IVDC-JS-001/2020|EPI ISL 408488|B|China|2020-01-19	0.0003360033	Asia
Asia|hCoV-19/Thailand/NIH-59/2020|EPI ISL 434693|B|Thailand|2020-01-16	Asia|hCoV-19/Jiangsu/IVDC-JS-001/2020|EPI ISL 408488|B|China|2020-01-19	0.0000335903	Asia
Asia|hCoV-19/Hunan/HN-CIDC-P2/2020|EPI ISL 539333|B|China|2020-01-17	Asia|hCoV-19/Jiangsu/IVDC-JS-001/2020|EPI ISL 408488|B|China|2020-01-19	0.0000671806	Asia
Asia|hCoV-19/Guangdong/20SF028/2020|EPI ISL 403936|B|China|2020-01-17	Asia|hCoV-19/Jiangsu/IVDC-JS-001/2020|EPI ISL 408488|B|China|2020-01-19	0.0000671775	Asia
Asia|hCoV-19/Yunnan/IVDC-YN-003/2020|EPI ISL 408480|A|China|2020-01-17	Asia|hCoV-19/Jiangsu/IVDC-JS-001/2020|EPI ISL 408488|B|China|2020-01-19	0.0001343667	Asia
Asia|hCoV-19/Zhejiang/WZ-02/2020|EPI ISL 404228|B|China|2020-01-17	Asia|hCoV-19/Jiangsu/IVDC-JS-001/2020|EPI ISL 408488|B|China|2020-01-19	0.0000335881	Asia
Asia|hCoV-19/Wuhan/HBCDC-HB-02/2020|EPI ISL 412978|B|China|2020-01-17	Asia|hCoV-19/Jiangsu/IVDC-JS-001/2020|EPI ISL 408488|B|China|2020-01-19	0.0001679619	Asia
Asia|hCoV-19/Guangdong/20SF040/2020|EPI ISL 403937|B|China|2020-01-18	Asia|hCoV-19/Jiangsu/IVDC-JS-001/2020|EPI ISL 408488|B|China|2020-01-19	0.0000671775	Asia
Asia|hCoV-19/Wuhan/HBCDC-HB-03/2020|EPI ISL 412979|A|China|2020-01-18	Asia|hCoV-19/Jiangsu/IVDC-JS-001/2020|EPI ISL 408488|B|China|2020-01-19	0.0001007683	Asia
Asia|hCoV-19/Chongqing/IVDC-CQ-001/2020|EPI ISL 408481|B|China|2020-01-18	Asia|hCoV-19/Jiangsu/IVDC-JS-001/2020|EPI ISL 408488|B|China|2020-01-19	0.0000671806	Asia
Asia|hCoV-19/Wuhan/HBCDC-HB-04/2020|EPI ISL 412980|B|China|2020-01-18	Asia|hCoV-19/Jiangsu/IVDC-JS-001/2020|EPI ISL 408488|B|China|2020-01-19	0.0002015490	Asia
Asia|hCoV-19/Wuhan/HBCDC-HB-05/2020|EPI ISL 412981|B.4|China|2020-01-18	Asia|hCoV-19/Jiangsu/IVDC-JS-001/2020|EPI ISL 408488|B|China|2020-01-19	0.0002015897	Asia
Asia|hCoV-19/Guangdong/20SF043/2020|EPI ISL 428440|B|China|2020-01-18	Asia|hCoV-19/Jiangsu/IVDC-JS-001/2020|EPI ISL 408488|B|China|2020-01-19	0.0000702055	Asia
Asia|hCoV-19/Shandong/IVDC-SD-001/2020|EPI ISL 408482|B|China|2020-01-19	Asia|hCoV-19/Jiangsu/IVDC-JS-001/2020|EPI ISL 408488|B|China|2020-01-19	0.0002687870	Asia
Asia|hCoV-19/Hangzhou/HZCDC0001/2020|EPI ISL 407313|B|China|2020-01-19	Asia|hCoV-19/Jiangsu/IVDC-JS-001/2020|EPI ISL 408488|B|China|2020-01-19	0.0000335881	Asia
Asia|hCoV-19/Wuhan/IVDC-HB-04/2020|EPI ISL 402120|B|China|2020-01-01	Asia|hCoV-19/Hangzhou/HZ-1/2020|EPI ISL 406970|B|China|2020-01-20	0.0000671474	Asia
Asia|hCoV-19/Wuhan/IPBCAMS-WH-05/2020|EPI ISL 403928|B|China|2020-01-01	Asia|hCoV-19/Hangzhou/HZ-1/2020|EPI ISL 406970|B|China|2020-01-20	0.0000335745	Asia
Asia|hCoV-19/Wuhan/WH03/2020|EPI ISL 406800|B|China|2020-01-01	Asia|hCoV-19/Hangzhou/HZ-1/2020|EPI ISL 406970|B|China|2020-01-20	0.0000000000	Asia
Asia|hCoV-19/Wuhan/WHU01/2020|EPI ISL 406716|B|China|2020-01-02	Asia|hCoV-19/Hangzhou/HZ-1/2020|EPI ISL 406970|B|China|2020-01-20	0.0000000000	Asia
Asia|hCoV-19/Beijing/Beijing-01/2020|EPI ISL 514752|B|China|2020-01-03	Asia|hCoV-19/Hangzhou/HZ-1/2020|EPI ISL 406970|B|China|2020-01-20	0.0000335730	Asia
Asia|hCoV-19/Thailand/NIH-15/2020|EPI ISL 434692|B|Thailand|2020-01-05	Asia|hCoV-19/Hangzhou/HZ-1/2020|EPI ISL 406970|B|China|2020-01-20	0.0000000000	Asia
Asia|hCoV-19/Wuhan/WH04/2020|EPI ISL 406801|A|China|2020-01-05	Asia|hCoV-19/Hangzhou/HZ-1/2020|EPI ISL 406970|B|China|2020-01-20	0.0000671474	Asia
Asia|hCoV-19/Thailand/61/2020|EPI ISL 403962|B|Thailand|2020-01-08	Asia|hCoV-19/Hangzhou/HZ-1/2020|EPI ISL 406970|B|China|2020-01-20	0.0000000000	Asia
Asia|hCoV-19/Jingzhou/HBCDC-HB-01/2020|EPI ISL 412459|B|China|2020-01-08	Asia|hCoV-19/Hangzhou/HZ-1/2020|EPI ISL 406970|B|China|2020-01-20	0.0001678836	Asia
Asia|hCoV-19/Beijing/WH-09/2020|EPI ISL 411957|B|China|2020-01-08	Asia|hCoV-19/Hangzhou/HZ-1/2020|EPI ISL 406970|B|China|2020-01-20	0.0000335730	Asia
Asia|hCoV-19/Shenzhen/HKU-SZ-002/2020|EPI ISL 406030|A|China|2020-01-10	Asia|hCoV-19/Hangzhou/HZ-1/2020|EPI ISL 406970|B|China|2020-01-20	0.0001007231	Asia
Asia|hCoV-19/Wuhan/OS52/2020|EPI ISL 450500|B|China|2020-01-10	Asia|hCoV-19/Hangzhou/HZ-1/2020|EPI ISL 406970|B|China|2020-01-20	0.0001343042	Asia
Asia|hCoV-19/Shenzhen/HKU-SZ-005/2020|EPI ISL 405839|A|China|2020-01-11	Asia|hCoV-19/Hangzhou/HZ-1/2020|EPI ISL 406970|B|China|2020-01-20	0.0001678786	Asia
Asia|hCoV-19/Jiangxi/IVDC-JX-002/2020|EPI ISL 408486|B|China|2020-01-11	Asia|hCoV-19/Hangzhou/HZ-1/2020|EPI ISL 406970|B|China|2020-01-20	0.0000335740	Asia
Asia|hCoV-19/Shenzhen/SZTH-002/2020|EPI ISL 406593|A|China|2020-01-13	Asia|hCoV-19/Hangzhou/HZ-1/2020|EPI ISL 406970|B|China|2020-01-20	0.0001007231	Asia
Asia|hCoV-19/Thailand/74/2020|EPI ISL 403963|B|Thailand|2020-01-13	Asia|hCoV-19/Hangzhou/HZ-1/2020|EPI ISL 406970|B|China|2020-01-20	0.0000000000	Asia
Asia|hCoV-19/Nepal/61/2020|EPI ISL 410301|B|Nepal|2020-01-13	Asia|hCoV-19/Hangzhou/HZ-1/2020|EPI ISL 406970|B|China|2020-01-20	0.0000335843	Asia
Asia|hCoV-19/Guangdong/20SF012/2020|EPI ISL 403932|A|China|2020-01-14	Asia|hCoV-19/Hangzhou/HZ-1/2020|EPI ISL 406970|B|China|2020-01-20	0.0001007231	Asia
Asia|hCoV-19/Guangdong/20SF013/2020|EPI ISL 403933|A|China|2020-01-15	Asia|hCoV-19/Hangzhou/HZ-1/2020|EPI ISL 406970|B|China|2020-01-20	0.0001007231	Asia
Asia|hCoV-19/Guangdong/20SF014/2020|EPI ISL 403934|B|China|2020-01-15	Asia|hCoV-19/Hangzhou/HZ-1/2020|EPI ISL 406970|B|China|2020-01-20	0.0000335730	Asia
Asia|hCoV-19/Sichuan/IVDC-SC-001/2020|EPI ISL 408484|A|China|2020-01-15	Asia|hCoV-19/Hangzhou/HZ-1/2020|EPI ISL 406970|B|China|2020-01-20	0.0002014771	Asia
Asia|hCoV-19/Thailand/Nonthaburi 68/2020|EPI ISL 447910|B|Thailand|2020-01-15	Asia|hCoV-19/Hangzhou/HZ-1/2020|EPI ISL 406970|B|China|2020-01-20	0.0000000000	Asia
Asia|hCoV-19/Shenzhen/SZTH-003/2020|EPI ISL 406594|B|China|2020-01-16	Asia|hCoV-19/Hangzhou/HZ-1/2020|EPI ISL 406970|B|China|2020-01-20	0.0000671474	Asia
Asia|hCoV-19/Zhejiang/WZ-01/2020|EPI ISL 404227|B|China|2020-01-16	Asia|hCoV-19/Hangzhou/HZ-1/2020|EPI ISL 406970|B|China|2020-01-20	0.0000335730	Asia
Asia|hCoV-19/Shenzhen/SZTH-004/2020|EPI ISL 406595|B|China|2020-01-16	Asia|hCoV-19/Hangzhou/HZ-1/2020|EPI ISL 406970|B|China|2020-01-20	0.0003022609	Asia
Asia|hCoV-19/Thailand/NIH-59/2020|EPI ISL 434693|B|Thailand|2020-01-16	Asia|hCoV-19/Hangzhou/HZ-1/2020|EPI ISL 406970|B|China|2020-01-20	0.0000000000	Asia
Asia|hCoV-19/Hunan/HN-CIDC-P2/2020|EPI ISL 539333|B|China|2020-01-17	Asia|hCoV-19/Hangzhou/HZ-1/2020|EPI ISL 406970|B|China|2020-01-20	0.0000335745	Asia
Asia|hCoV-19/Guangdong/20SF028/2020|EPI ISL 403936|B|China|2020-01-17	Asia|hCoV-19/Hangzhou/HZ-1/2020|EPI ISL 406970|B|China|2020-01-20	0.0000335730	Asia
Asia|hCoV-19/Yunnan/IVDC-YN-003/2020|EPI ISL 408480|A|China|2020-01-17	Asia|hCoV-19/Hangzhou/HZ-1/2020|EPI ISL 406970|B|China|2020-01-20	0.0001007277	Asia
Asia|hCoV-19/Zhejiang/WZ-02/2020|EPI ISL 404228|B|China|2020-01-17	Asia|hCoV-19/Hangzhou/HZ-1/2020|EPI ISL 406970|B|China|2020-01-20	0.0000000000	Asia
Asia|hCoV-19/Wuhan/HBCDC-HB-02/2020|EPI ISL 412978|B|China|2020-01-17	Asia|hCoV-19/Hangzhou/HZ-1/2020|EPI ISL 406970|B|China|2020-01-20	0.0001343064	Asia
Asia|hCoV-19/Guangdong/20SF040/2020|EPI ISL 403937|B|China|2020-01-18	Asia|hCoV-19/Hangzhou/HZ-1/2020|EPI ISL 406970|B|China|2020-01-20	0.0000335730	Asia
Asia|hCoV-19/Wuhan/HBCDC-HB-03/2020|EPI ISL 412979|A|China|2020-01-18	Asia|hCoV-19/Hangzhou/HZ-1/2020|EPI ISL 406970|B|China|2020-01-20	0.0000671474	Asia
Asia|hCoV-19/Chongqing/IVDC-CQ-001/2020|EPI ISL 408481|B|China|2020-01-18	Asia|hCoV-19/Hangzhou/HZ-1/2020|EPI ISL 406970|B|China|2020-01-20	0.0000335745	Asia
Asia|hCoV-19/Wuhan/HBCDC-HB-04/2020|EPI ISL 412980|B|China|2020-01-18	Asia|hCoV-19/Hangzhou/HZ-1/2020|EPI ISL 406970|B|China|2020-01-20	0.0001678786	Asia
Asia|hCoV-19/Wuhan/HBCDC-HB-05/2020|EPI ISL 412981|B.4|China|2020-01-18	Asia|hCoV-19/Hangzhou/HZ-1/2020|EPI ISL 406970|B|China|2020-01-20	0.0001679125	Asia
Asia|hCoV-19/Guangdong/20SF043/2020|EPI ISL 428440|B|China|2020-01-18	Asia|hCoV-19/Hangzhou/HZ-1/2020|EPI ISL 406970|B|China|2020-01-20	0.0000350855	Asia
Asia|hCoV-19/Shandong/IVDC-SD-001/2020|EPI ISL 408482|B|China|2020-01-19	Asia|hCoV-19/Hangzhou/HZ-1/2020|EPI ISL 406970|B|China|2020-01-20	0.0002350782	Asia
Asia|hCoV-19/Hangzhou/HZCDC0001/2020|EPI ISL 407313|B|China|2020-01-19	Asia|hCoV-19/Hangzhou/HZ-1/2020|EPI ISL 406970|B|China|2020-01-20	0.0000000000	Asia
Asia|hCoV-19/Jiangsu/IVDC-JS-001/2020|EPI ISL 408488|B|China|2020-01-19	Asia|hCoV-19/Hangzhou/HZ-1/2020|EPI ISL 406970|B|China|2020-01-20	0.0000335881	Asia
Asia|hCoV-19/Wuhan/IVDC-HB-04/2020|EPI ISL 402120|B|China|2020-01-01	Asia|hCoV-19/Hangzhou/HZCDC0013/2020|EPI ISL 421235|B|China|2020-01-20	0.0001343104	Asia
Asia|hCoV-19/Wuhan/IPBCAMS-WH-05/2020|EPI ISL 403928|B|China|2020-01-01	Asia|hCoV-19/Hangzhou/HZCDC0013/2020|EPI ISL 421235|B|China|2020-01-20	0.0001007354	Asia
Asia|hCoV-19/Wuhan/WH03/2020|EPI ISL 406800|B|China|2020-01-01	Asia|hCoV-19/Hangzhou/HZCDC0013/2020|EPI ISL 421235|B|China|2020-01-20	0.0000671524	Asia
Asia|hCoV-19/Wuhan/WHU01/2020|EPI ISL 406716|B|China|2020-01-02	Asia|hCoV-19/Hangzhou/HZCDC0013/2020|EPI ISL 421235|B|China|2020-01-20	0.0000671524	Asia
Asia|hCoV-19/Beijing/Beijing-01/2020|EPI ISL 514752|B|China|2020-01-03	Asia|hCoV-19/Hangzhou/HZCDC0013/2020|EPI ISL 421235|B|China|2020-01-20	0.0001007307	Asia
Asia|hCoV-19/Thailand/NIH-15/2020|EPI ISL 434692|B|Thailand|2020-01-05	Asia|hCoV-19/Hangzhou/HZCDC0013/2020|EPI ISL 421235|B|China|2020-01-20	0.0000672066	Asia
Asia|hCoV-19/Wuhan/WH04/2020|EPI ISL 406801|A|China|2020-01-05	Asia|hCoV-19/Hangzhou/HZCDC0013/2020|EPI ISL 421235|B|China|2020-01-20	0.0001343104	Asia
Asia|hCoV-19/Thailand/61/2020|EPI ISL 403962|B|Thailand|2020-01-08	Asia|hCoV-19/Hangzhou/HZCDC0013/2020|EPI ISL 421235|B|China|2020-01-20	0.0000671524	Asia
Asia|hCoV-19/Jingzhou/HBCDC-HB-01/2020|EPI ISL 412459|B|China|2020-01-08	Asia|hCoV-19/Hangzhou/HZCDC0013/2020|EPI ISL 421235|B|China|2020-01-20	0.0002350644	Asia
Asia|hCoV-19/Beijing/WH-09/2020|EPI ISL 411957|B|China|2020-01-08	Asia|hCoV-19/Hangzhou/HZCDC0013/2020|EPI ISL 421235|B|China|2020-01-20	0.0001007307	Asia
Asia|hCoV-19/Shenzhen/HKU-SZ-002/2020|EPI ISL 406030|A|China|2020-01-10	Asia|hCoV-19/Hangzhou/HZCDC0013/2020|EPI ISL 421235|B|China|2020-01-20	0.0001678914	Asia
Asia|hCoV-19/Wuhan/OS52/2020|EPI ISL 450500|B|China|2020-01-10	Asia|hCoV-19/Hangzhou/HZCDC0013/2020|EPI ISL 421235|B|China|2020-01-20	0.0002014797	Asia
Asia|hCoV-19/Shenzhen/HKU-SZ-005/2020|EPI ISL 405839|A|China|2020-01-11	Asia|hCoV-19/Hangzhou/HZCDC0013/2020|EPI ISL 421235|B|China|2020-01-20	0.0002350575	Asia
Asia|hCoV-19/Jiangxi/IVDC-JX-002/2020|EPI ISL 408486|B|China|2020-01-11	Asia|hCoV-19/Hangzhou/HZCDC0013/2020|EPI ISL 421235|B|China|2020-01-20	0.0001007337	Asia
Asia|hCoV-19/Shenzhen/SZTH-002/2020|EPI ISL 406593|A|China|2020-01-13	Asia|hCoV-19/Hangzhou/HZCDC0013/2020|EPI ISL 421235|B|China|2020-01-20	0.0001678914	Asia
Asia|hCoV-19/Thailand/74/2020|EPI ISL 403963|B|Thailand|2020-01-13	Asia|hCoV-19/Hangzhou/HZCDC0013/2020|EPI ISL 421235|B|China|2020-01-20	0.0000671524	Asia
Asia|hCoV-19/Nepal/61/2020|EPI ISL 410301|B|Nepal|2020-01-13	Asia|hCoV-19/Hangzhou/HZCDC0013/2020|EPI ISL 421235|B|China|2020-01-20	0.0001007646	Asia
Asia|hCoV-19/Guangdong/20SF012/2020|EPI ISL 403932|A|China|2020-01-14	Asia|hCoV-19/Hangzhou/HZCDC0013/2020|EPI ISL 421235|B|China|2020-01-20	0.0001678914	Asia
Asia|hCoV-19/Guangdong/20SF013/2020|EPI ISL 403933|A|China|2020-01-15	Asia|hCoV-19/Hangzhou/HZCDC0013/2020|EPI ISL 421235|B|China|2020-01-20	0.0001678914	Asia
Asia|hCoV-19/Guangdong/20SF014/2020|EPI ISL 403934|B|China|2020-01-15	Asia|hCoV-19/Hangzhou/HZCDC0013/2020|EPI ISL 421235|B|China|2020-01-20	0.0001007307	Asia
Asia|hCoV-19/Sichuan/IVDC-SC-001/2020|EPI ISL 408484|A|China|2020-01-15	Asia|hCoV-19/Hangzhou/HZCDC0013/2020|EPI ISL 421235|B|China|2020-01-20	0.0002686674	Asia
Asia|hCoV-19/Thailand/Nonthaburi 68/2020|EPI ISL 447910|B|Thailand|2020-01-15	Asia|hCoV-19/Hangzhou/HZCDC0013/2020|EPI ISL 421235|B|China|2020-01-20	0.0000671524	Asia
Asia|hCoV-19/Shenzhen/SZTH-003/2020|EPI ISL 406594|B|China|2020-01-16	Asia|hCoV-19/Hangzhou/HZCDC0013/2020|EPI ISL 421235|B|China|2020-01-20	0.0001343104	Asia
Asia|hCoV-19/Zhejiang/WZ-01/2020|EPI ISL 404227|B|China|2020-01-16	Asia|hCoV-19/Hangzhou/HZCDC0013/2020|EPI ISL 421235|B|China|2020-01-20	0.0001007307	Asia
Asia|hCoV-19/Shenzhen/SZTH-004/2020|EPI ISL 406595|B|China|2020-01-16	Asia|hCoV-19/Hangzhou/HZCDC0013/2020|EPI ISL 421235|B|China|2020-01-20	0.0003694731	Asia
Asia|hCoV-19/Thailand/NIH-59/2020|EPI ISL 434693|B|Thailand|2020-01-16	Asia|hCoV-19/Hangzhou/HZCDC0013/2020|EPI ISL 421235|B|China|2020-01-20	0.0000671570	Asia
Asia|hCoV-19/Hunan/HN-CIDC-P2/2020|EPI ISL 539333|B|China|2020-01-17	Asia|hCoV-19/Hangzhou/HZCDC0013/2020|EPI ISL 421235|B|China|2020-01-20	0.0001007354	Asia
Asia|hCoV-19/Guangdong/20SF028/2020|EPI ISL 403936|B|China|2020-01-17	Asia|hCoV-19/Hangzhou/HZCDC0013/2020|EPI ISL 421235|B|China|2020-01-20	0.0001007307	Asia
Asia|hCoV-19/Yunnan/IVDC-YN-003/2020|EPI ISL 408480|A|China|2020-01-17	Asia|hCoV-19/Hangzhou/HZCDC0013/2020|EPI ISL 421235|B|China|2020-01-20	0.0001007261	Asia
Asia|hCoV-19/Zhejiang/WZ-02/2020|EPI ISL 404228|B|China|2020-01-17	Asia|hCoV-19/Hangzhou/HZCDC0013/2020|EPI ISL 421235|B|China|2020-01-20	0.0000671524	Asia
Asia|hCoV-19/Wuhan/HBCDC-HB-02/2020|EPI ISL 412978|B|China|2020-01-17	Asia|hCoV-19/Hangzhou/HZCDC0013/2020|EPI ISL 421235|B|China|2020-01-20	0.0002014831	Asia
Asia|hCoV-19/Guangdong/20SF040/2020|EPI ISL 403937|B|China|2020-01-18	Asia|hCoV-19/Hangzhou/HZCDC0013/2020|EPI ISL 421235|B|China|2020-01-20	0.0001007307	Asia
Asia|hCoV-19/Wuhan/HBCDC-HB-03/2020|EPI ISL 412979|A|China|2020-01-18	Asia|hCoV-19/Hangzhou/HZCDC0013/2020|EPI ISL 421235|B|China|2020-01-20	0.0001343104	Asia
Asia|hCoV-19/Chongqing/IVDC-CQ-001/2020|EPI ISL 408481|B|China|2020-01-18	Asia|hCoV-19/Hangzhou/HZCDC0013/2020|EPI ISL 421235|B|China|2020-01-20	0.0000335740	Asia
Asia|hCoV-19/Wuhan/HBCDC-HB-04/2020|EPI ISL 412980|B|China|2020-01-18	Asia|hCoV-19/Hangzhou/HZCDC0013/2020|EPI ISL 421235|B|China|2020-01-20	0.0002350575	Asia
Asia|hCoV-19/Wuhan/HBCDC-HB-05/2020|EPI ISL 412981|B.4|China|2020-01-18	Asia|hCoV-19/Hangzhou/HZCDC0013/2020|EPI ISL 421235|B|China|2020-01-20	0.0001679097	Asia
Asia|hCoV-19/Guangdong/20SF043/2020|EPI ISL 428440|B|China|2020-01-18	Asia|hCoV-19/Hangzhou/HZCDC0013/2020|EPI ISL 421235|B|China|2020-01-20	0.0001052694	Asia
Asia|hCoV-19/Shandong/IVDC-SD-001/2020|EPI ISL 408482|B|China|2020-01-19	Asia|hCoV-19/Hangzhou/HZCDC0013/2020|EPI ISL 421235|B|China|2020-01-20	0.0002350743	Asia
Asia|hCoV-19/Hangzhou/HZCDC0001/2020|EPI ISL 407313|B|China|2020-01-19	Asia|hCoV-19/Hangzhou/HZCDC0013/2020|EPI ISL 421235|B|China|2020-01-20	0.0000671524	Asia
Asia|hCoV-19/Jiangsu/IVDC-JS-001/2020|EPI ISL 408488|B|China|2020-01-19	Asia|hCoV-19/Hangzhou/HZCDC0013/2020|EPI ISL 421235|B|China|2020-01-20	0.0001007760	Asia
Asia|hCoV-19/Hangzhou/HZ-1/2020|EPI ISL 406970|B|China|2020-01-20	Asia|hCoV-19/Hangzhou/HZCDC0013/2020|EPI ISL 421235|B|China|2020-01-20	0.0000671524	Asia
Asia|hCoV-19/Wuhan/IVDC-HB-04/2020|EPI ISL 402120|B|China|2020-01-01	Asia|hCoV-19/Guangdong/20SF123/2020|EPI ISL 428449|A|China|2020-01-20	0.0001684784	Asia
Asia|hCoV-19/Wuhan/IPBCAMS-WH-05/2020|EPI ISL 403928|B|China|2020-01-01	Asia|hCoV-19/Guangdong/20SF123/2020|EPI ISL 428449|A|China|2020-01-20	0.0001347862	Asia
Asia|hCoV-19/Wuhan/WH03/2020|EPI ISL 406800|B|China|2020-01-01	Asia|hCoV-19/Guangdong/20SF123/2020|EPI ISL 428449|A|China|2020-01-20	0.0001010829	Asia
Asia|hCoV-19/Wuhan/WHU01/2020|EPI ISL 406716|B|China|2020-01-02	Asia|hCoV-19/Guangdong/20SF123/2020|EPI ISL 428449|A|China|2020-01-20	0.0001010829	Asia
Asia|hCoV-19/Beijing/Beijing-01/2020|EPI ISL 514752|B|China|2020-01-03	Asia|hCoV-19/Guangdong/20SF123/2020|EPI ISL 428449|A|China|2020-01-20	0.0001347799	Asia
Asia|hCoV-19/Thailand/NIH-15/2020|EPI ISL 434692|B|Thailand|2020-01-05	Asia|hCoV-19/Guangdong/20SF123/2020|EPI ISL 428449|A|China|2020-01-20	0.0001011647	Asia
Asia|hCoV-19/Wuhan/WH04/2020|EPI ISL 406801|A|China|2020-01-05	Asia|hCoV-19/Guangdong/20SF123/2020|EPI ISL 428449|A|China|2020-01-20	0.0000336929	Asia
Asia|hCoV-19/Thailand/61/2020|EPI ISL 403962|B|Thailand|2020-01-08	Asia|hCoV-19/Guangdong/20SF123/2020|EPI ISL 428449|A|China|2020-01-20	0.0001010829	Asia
Asia|hCoV-19/Jingzhou/HBCDC-HB-01/2020|EPI ISL 412459|B|China|2020-01-08	Asia|hCoV-19/Guangdong/20SF123/2020|EPI ISL 428449|A|China|2020-01-20	0.0002695899	Asia
Asia|hCoV-19/Beijing/WH-09/2020|EPI ISL 411957|B|China|2020-01-08	Asia|hCoV-19/Guangdong/20SF123/2020|EPI ISL 428449|A|China|2020-01-20	0.0001347799	Asia
Asia|hCoV-19/Shenzhen/HKU-SZ-002/2020|EPI ISL 406030|A|China|2020-01-10	Asia|hCoV-19/Guangdong/20SF123/2020|EPI ISL 428449|A|China|2020-01-20	0.0000673872	Asia
Asia|hCoV-19/Wuhan/OS52/2020|EPI ISL 450500|B|China|2020-01-10	Asia|hCoV-19/Guangdong/20SF123/2020|EPI ISL 428449|A|China|2020-01-20	0.0002358864	Asia
Asia|hCoV-19/Shenzhen/HKU-SZ-005/2020|EPI ISL 405839|A|China|2020-01-11	Asia|hCoV-19/Guangdong/20SF123/2020|EPI ISL 428449|A|China|2020-01-20	0.0001347799	Asia
Asia|hCoV-19/Jiangxi/IVDC-JX-002/2020|EPI ISL 408486|B|China|2020-01-11	Asia|hCoV-19/Guangdong/20SF123/2020|EPI ISL 428449|A|China|2020-01-20	0.0001347839	Asia
Asia|hCoV-19/Shenzhen/SZTH-002/2020|EPI ISL 406593|A|China|2020-01-13	Asia|hCoV-19/Guangdong/20SF123/2020|EPI ISL 428449|A|China|2020-01-20	0.0000673872	Asia
Asia|hCoV-19/Thailand/74/2020|EPI ISL 403963|B|Thailand|2020-01-13	Asia|hCoV-19/Guangdong/20SF123/2020|EPI ISL 428449|A|China|2020-01-20	0.0001010829	Asia
Asia|hCoV-19/Nepal/61/2020|EPI ISL 410301|B|Nepal|2020-01-13	Asia|hCoV-19/Guangdong/20SF123/2020|EPI ISL 428449|A|China|2020-01-20	0.0001347799	Asia
Asia|hCoV-19/Guangdong/20SF012/2020|EPI ISL 403932|A|China|2020-01-14	Asia|hCoV-19/Guangdong/20SF123/2020|EPI ISL 428449|A|China|2020-01-20	0.0000673872	Asia
Asia|hCoV-19/Guangdong/20SF013/2020|EPI ISL 403933|A|China|2020-01-15	Asia|hCoV-19/Guangdong/20SF123/2020|EPI ISL 428449|A|China|2020-01-20	0.0000673872	Asia
Asia|hCoV-19/Guangdong/20SF014/2020|EPI ISL 403934|B|China|2020-01-15	Asia|hCoV-19/Guangdong/20SF123/2020|EPI ISL 428449|A|China|2020-01-20	0.0001347799	Asia
Asia|hCoV-19/Sichuan/IVDC-SC-001/2020|EPI ISL 408484|A|China|2020-01-15	Asia|hCoV-19/Guangdong/20SF123/2020|EPI ISL 428449|A|China|2020-01-20	0.0001684940	Asia
Asia|hCoV-19/Thailand/Nonthaburi 68/2020|EPI ISL 447910|B|Thailand|2020-01-15	Asia|hCoV-19/Guangdong/20SF123/2020|EPI ISL 428449|A|China|2020-01-20	0.0001010829	Asia
Asia|hCoV-19/Shenzhen/SZTH-003/2020|EPI ISL 406594|B|China|2020-01-16	Asia|hCoV-19/Guangdong/20SF123/2020|EPI ISL 428449|A|China|2020-01-20	0.0001684784	Asia
Asia|hCoV-19/Zhejiang/WZ-01/2020|EPI ISL 404227|B|China|2020-01-16	Asia|hCoV-19/Guangdong/20SF123/2020|EPI ISL 428449|A|China|2020-01-20	0.0001347799	Asia
Asia|hCoV-19/Shenzhen/SZTH-004/2020|EPI ISL 406595|B|China|2020-01-16	Asia|hCoV-19/Guangdong/20SF123/2020|EPI ISL 428449|A|China|2020-01-20	0.0004044795	Asia
Asia|hCoV-19/Thailand/NIH-59/2020|EPI ISL 434693|B|Thailand|2020-01-16	Asia|hCoV-19/Guangdong/20SF123/2020|EPI ISL 428449|A|China|2020-01-20	0.0001010897	Asia
Asia|hCoV-19/Hunan/HN-CIDC-P2/2020|EPI ISL 539333|B|China|2020-01-17	Asia|hCoV-19/Guangdong/20SF123/2020|EPI ISL 428449|A|China|2020-01-20	0.0001347862	Asia
Asia|hCoV-19/Guangdong/20SF028/2020|EPI ISL 403936|B|China|2020-01-17	Asia|hCoV-19/Guangdong/20SF123/2020|EPI ISL 428449|A|China|2020-01-20	0.0001347799	Asia
Asia|hCoV-19/Yunnan/IVDC-YN-003/2020|EPI ISL 408480|A|China|2020-01-17	Asia|hCoV-19/Guangdong/20SF123/2020|EPI ISL 428449|A|China|2020-01-20	0.0000673903	Asia
Asia|hCoV-19/Zhejiang/WZ-02/2020|EPI ISL 404228|B|China|2020-01-17	Asia|hCoV-19/Guangdong/20SF123/2020|EPI ISL 428449|A|China|2020-01-20	0.0001010829	Asia
Asia|hCoV-19/Wuhan/HBCDC-HB-02/2020|EPI ISL 412978|B|China|2020-01-17	Asia|hCoV-19/Guangdong/20SF123/2020|EPI ISL 428449|A|China|2020-01-20	0.0001010876	Asia
Asia|hCoV-19/Guangdong/20SF040/2020|EPI ISL 403937|B|China|2020-01-18	Asia|hCoV-19/Guangdong/20SF123/2020|EPI ISL 428449|A|China|2020-01-20	0.0001347799	Asia
Asia|hCoV-19/Wuhan/HBCDC-HB-03/2020|EPI ISL 412979|A|China|2020-01-18	Asia|hCoV-19/Guangdong/20SF123/2020|EPI ISL 428449|A|China|2020-01-20	0.0000336929	Asia
Asia|hCoV-19/Chongqing/IVDC-CQ-001/2020|EPI ISL 408481|B|China|2020-01-18	Asia|hCoV-19/Guangdong/20SF123/2020|EPI ISL 428449|A|China|2020-01-20	0.0001347862	Asia
Asia|hCoV-19/Wuhan/HBCDC-HB-04/2020|EPI ISL 412980|B|China|2020-01-18	Asia|hCoV-19/Guangdong/20SF123/2020|EPI ISL 428449|A|China|2020-01-20	0.0001347799	Asia
Asia|hCoV-19/Wuhan/HBCDC-HB-05/2020|EPI ISL 412981|B.4|China|2020-01-18	Asia|hCoV-19/Guangdong/20SF123/2020|EPI ISL 428449|A|China|2020-01-20	0.0002696365	Asia
Asia|hCoV-19/Guangdong/20SF043/2020|EPI ISL 428440|B|China|2020-01-18	Asia|hCoV-19/Guangdong/20SF123/2020|EPI ISL 428449|A|China|2020-01-20	0.0001408752	Asia
Asia|hCoV-19/Shandong/IVDC-SD-001/2020|EPI ISL 408482|B|China|2020-01-19	Asia|hCoV-19/Guangdong/20SF123/2020|EPI ISL 428449|A|China|2020-01-20	0.0003370466	Asia
Asia|hCoV-19/Hangzhou/HZCDC0001/2020|EPI ISL 407313|B|China|2020-01-19	Asia|hCoV-19/Guangdong/20SF123/2020|EPI ISL 428449|A|China|2020-01-20	0.0001010829	Asia
Asia|hCoV-19/Jiangsu/IVDC-JS-001/2020|EPI ISL 408488|B|China|2020-01-19	Asia|hCoV-19/Guangdong/20SF123/2020|EPI ISL 428449|A|China|2020-01-20	0.0001010829	Asia
Asia|hCoV-19/Hangzhou/HZ-1/2020|EPI ISL 406970|B|China|2020-01-20	Asia|hCoV-19/Guangdong/20SF123/2020|EPI ISL 428449|A|China|2020-01-20	0.0001010829	Asia
Asia|hCoV-19/Hangzhou/HZCDC0013/2020|EPI ISL 421235|B|China|2020-01-20	Asia|hCoV-19/Guangdong/20SF123/2020|EPI ISL 428449|A|China|2020-01-20	0.0001684912	Asia
Asia|hCoV-19/Wuhan/IVDC-HB-04/2020|EPI ISL 402120|B|China|2020-01-01	Asia|hCoV-19/Hong Kong/VB20017970-2/2020|EPI ISL 417064|B|Hong Kong|2020-01-21	0.0001007231	Asia
Asia|hCoV-19/Wuhan/IPBCAMS-WH-05/2020|EPI ISL 403928|B|China|2020-01-01	Asia|hCoV-19/Hong Kong/VB20017970-2/2020|EPI ISL 417064|B|Hong Kong|2020-01-21	0.0000671505	Asia
Asia|hCoV-19/Wuhan/WH03/2020|EPI ISL 406800|B|China|2020-01-01	Asia|hCoV-19/Hong Kong/VB20017970-2/2020|EPI ISL 417064|B|Hong Kong|2020-01-21	0.0000335730	Asia
Asia|hCoV-19/Wuhan/WHU01/2020|EPI ISL 406716|B|China|2020-01-02	Asia|hCoV-19/Hong Kong/VB20017970-2/2020|EPI ISL 417064|B|Hong Kong|2020-01-21	0.0000335730	Asia
Asia|hCoV-19/Beijing/Beijing-01/2020|EPI ISL 514752|B|China|2020-01-03	Asia|hCoV-19/Hong Kong/VB20017970-2/2020|EPI ISL 417064|B|Hong Kong|2020-01-21	0.0000671474	Asia
Asia|hCoV-19/Thailand/NIH-15/2020|EPI ISL 434692|B|Thailand|2020-01-05	Asia|hCoV-19/Hong Kong/VB20017970-2/2020|EPI ISL 417064|B|Hong Kong|2020-01-21	0.0000336001	Asia
Asia|hCoV-19/Wuhan/WH04/2020|EPI ISL 406801|A|China|2020-01-05	Asia|hCoV-19/Hong Kong/VB20017970-2/2020|EPI ISL 417064|B|Hong Kong|2020-01-21	0.0001007231	Asia
Asia|hCoV-19/Thailand/61/2020|EPI ISL 403962|B|Thailand|2020-01-08	Asia|hCoV-19/Hong Kong/VB20017970-2/2020|EPI ISL 417064|B|Hong Kong|2020-01-21	0.0000335730	Asia
Asia|hCoV-19/Jingzhou/HBCDC-HB-01/2020|EPI ISL 412459|B|China|2020-01-08	Asia|hCoV-19/Hong Kong/VB20017970-2/2020|EPI ISL 417064|B|Hong Kong|2020-01-21	0.0002014644	Asia
Asia|hCoV-19/Beijing/WH-09/2020|EPI ISL 411957|B|China|2020-01-08	Asia|hCoV-19/Hong Kong/VB20017970-2/2020|EPI ISL 417064|B|Hong Kong|2020-01-21	0.0000671474	Asia
Asia|hCoV-19/Shenzhen/HKU-SZ-002/2020|EPI ISL 406030|A|China|2020-01-10	Asia|hCoV-19/Hong Kong/VB20017970-2/2020|EPI ISL 417064|B|Hong Kong|2020-01-21	0.0001343002	Asia
Asia|hCoV-19/Wuhan/OS52/2020|EPI ISL 450500|B|China|2020-01-10	Asia|hCoV-19/Hong Kong/VB20017970-2/2020|EPI ISL 417064|B|Hong Kong|2020-01-21	0.0001678836	Asia
Asia|hCoV-19/Shenzhen/HKU-SZ-005/2020|EPI ISL 405839|A|China|2020-01-11	Asia|hCoV-19/Hong Kong/VB20017970-2/2020|EPI ISL 417064|B|Hong Kong|2020-01-21	0.0002014585	Asia
Asia|hCoV-19/Jiangxi/IVDC-JX-002/2020|EPI ISL 408486|B|China|2020-01-11	Asia|hCoV-19/Hong Kong/VB20017970-2/2020|EPI ISL 417064|B|Hong Kong|2020-01-21	0.0000671493	Asia
Asia|hCoV-19/Shenzhen/SZTH-002/2020|EPI ISL 406593|A|China|2020-01-13	Asia|hCoV-19/Hong Kong/VB20017970-2/2020|EPI ISL 417064|B|Hong Kong|2020-01-21	0.0001343002	Asia
Asia|hCoV-19/Thailand/74/2020|EPI ISL 403963|B|Thailand|2020-01-13	Asia|hCoV-19/Hong Kong/VB20017970-2/2020|EPI ISL 417064|B|Hong Kong|2020-01-21	0.0000335730	Asia
Asia|hCoV-19/Nepal/61/2020|EPI ISL 410301|B|Nepal|2020-01-13	Asia|hCoV-19/Hong Kong/VB20017970-2/2020|EPI ISL 417064|B|Hong Kong|2020-01-21	0.0000671699	Asia
Asia|hCoV-19/Guangdong/20SF012/2020|EPI ISL 403932|A|China|2020-01-14	Asia|hCoV-19/Hong Kong/VB20017970-2/2020|EPI ISL 417064|B|Hong Kong|2020-01-21	0.0001343002	Asia
Asia|hCoV-19/Guangdong/20SF013/2020|EPI ISL 403933|A|China|2020-01-15	Asia|hCoV-19/Hong Kong/VB20017970-2/2020|EPI ISL 417064|B|Hong Kong|2020-01-21	0.0001343002	Asia
Asia|hCoV-19/Guangdong/20SF014/2020|EPI ISL 403934|B|China|2020-01-15	Asia|hCoV-19/Hong Kong/VB20017970-2/2020|EPI ISL 417064|B|Hong Kong|2020-01-21	0.0000671474	Asia
Asia|hCoV-19/Sichuan/IVDC-SC-001/2020|EPI ISL 408484|A|China|2020-01-15	Asia|hCoV-19/Hong Kong/VB20017970-2/2020|EPI ISL 417064|B|Hong Kong|2020-01-21	0.0002350614	Asia
Asia|hCoV-19/Thailand/Nonthaburi 68/2020|EPI ISL 447910|B|Thailand|2020-01-15	Asia|hCoV-19/Hong Kong/VB20017970-2/2020|EPI ISL 417064|B|Hong Kong|2020-01-21	0.0000335730	Asia
Asia|hCoV-19/Shenzhen/SZTH-003/2020|EPI ISL 406594|B|China|2020-01-16	Asia|hCoV-19/Hong Kong/VB20017970-2/2020|EPI ISL 417064|B|Hong Kong|2020-01-21	0.0001007231	Asia
Asia|hCoV-19/Zhejiang/WZ-01/2020|EPI ISL 404227|B|China|2020-01-16	Asia|hCoV-19/Hong Kong/VB20017970-2/2020|EPI ISL 417064|B|Hong Kong|2020-01-21	0.0000671474	Asia
Asia|hCoV-19/Shenzhen/SZTH-004/2020|EPI ISL 406595|B|China|2020-01-16	Asia|hCoV-19/Hong Kong/VB20017970-2/2020|EPI ISL 417064|B|Hong Kong|2020-01-21	0.0003358523	Asia
Asia|hCoV-19/Thailand/NIH-59/2020|EPI ISL 434693|B|Thailand|2020-01-16	Asia|hCoV-19/Hong Kong/VB20017970-2/2020|EPI ISL 417064|B|Hong Kong|2020-01-21	0.0000335752	Asia
Asia|hCoV-19/Hunan/HN-CIDC-P2/2020|EPI ISL 539333|B|China|2020-01-17	Asia|hCoV-19/Hong Kong/VB20017970-2/2020|EPI ISL 417064|B|Hong Kong|2020-01-21	0.0000671505	Asia
Asia|hCoV-19/Guangdong/20SF028/2020|EPI ISL 403936|B|China|2020-01-17	Asia|hCoV-19/Hong Kong/VB20017970-2/2020|EPI ISL 417064|B|Hong Kong|2020-01-21	0.0000671474	Asia
Asia|hCoV-19/Yunnan/IVDC-YN-003/2020|EPI ISL 408480|A|China|2020-01-17	Asia|hCoV-19/Hong Kong/VB20017970-2/2020|EPI ISL 417064|B|Hong Kong|2020-01-21	0.0001343064	Asia
Asia|hCoV-19/Zhejiang/WZ-02/2020|EPI ISL 404228|B|China|2020-01-17	Asia|hCoV-19/Hong Kong/VB20017970-2/2020|EPI ISL 417064|B|Hong Kong|2020-01-21	0.0000335730	Asia
Asia|hCoV-19/Wuhan/HBCDC-HB-02/2020|EPI ISL 412978|B|China|2020-01-17	Asia|hCoV-19/Hong Kong/VB20017970-2/2020|EPI ISL 417064|B|Hong Kong|2020-01-21	0.0001678864	Asia
Asia|hCoV-19/Guangdong/20SF040/2020|EPI ISL 403937|B|China|2020-01-18	Asia|hCoV-19/Hong Kong/VB20017970-2/2020|EPI ISL 417064|B|Hong Kong|2020-01-21	0.0000671474	Asia
Asia|hCoV-19/Wuhan/HBCDC-HB-03/2020|EPI ISL 412979|A|China|2020-01-18	Asia|hCoV-19/Hong Kong/VB20017970-2/2020|EPI ISL 417064|B|Hong Kong|2020-01-21	0.0001007231	Asia
Asia|hCoV-19/Chongqing/IVDC-CQ-001/2020|EPI ISL 408481|B|China|2020-01-18	Asia|hCoV-19/Hong Kong/VB20017970-2/2020|EPI ISL 417064|B|Hong Kong|2020-01-21	0.0000671505	Asia
Asia|hCoV-19/Wuhan/HBCDC-HB-04/2020|EPI ISL 412980|B|China|2020-01-18	Asia|hCoV-19/Hong Kong/VB20017970-2/2020|EPI ISL 417064|B|Hong Kong|2020-01-21	0.0002014585	Asia
Asia|hCoV-19/Wuhan/HBCDC-HB-05/2020|EPI ISL 412981|B.4|China|2020-01-18	Asia|hCoV-19/Hong Kong/VB20017970-2/2020|EPI ISL 417064|B|Hong Kong|2020-01-21	0.0002014991	Asia
Asia|hCoV-19/Guangdong/20SF043/2020|EPI ISL 428440|B|China|2020-01-18	Asia|hCoV-19/Hong Kong/VB20017970-2/2020|EPI ISL 417064|B|Hong Kong|2020-01-21	0.0000701726	Asia
Asia|hCoV-19/Shandong/IVDC-SD-001/2020|EPI ISL 408482|B|China|2020-01-19	Asia|hCoV-19/Hong Kong/VB20017970-2/2020|EPI ISL 417064|B|Hong Kong|2020-01-21	0.0002686665	Asia
Asia|hCoV-19/Hangzhou/HZCDC0001/2020|EPI ISL 407313|B|China|2020-01-19	Asia|hCoV-19/Hong Kong/VB20017970-2/2020|EPI ISL 417064|B|Hong Kong|2020-01-21	0.0000335730	Asia
Asia|hCoV-19/Jiangsu/IVDC-JS-001/2020|EPI ISL 408488|B|China|2020-01-19	Asia|hCoV-19/Hong Kong/VB20017970-2/2020|EPI ISL 417064|B|Hong Kong|2020-01-21	0.0000671775	Asia
Asia|hCoV-19/Hangzhou/HZ-1/2020|EPI ISL 406970|B|China|2020-01-20	Asia|hCoV-19/Hong Kong/VB20017970-2/2020|EPI ISL 417064|B|Hong Kong|2020-01-21	0.0000335730	Asia
Asia|hCoV-19/Hangzhou/HZCDC0013/2020|EPI ISL 421235|B|China|2020-01-20	Asia|hCoV-19/Hong Kong/VB20017970-2/2020|EPI ISL 417064|B|Hong Kong|2020-01-21	0.0001007307	Asia
Asia|hCoV-19/Guangdong/20SF123/2020|EPI ISL 428449|A|China|2020-01-20	Asia|hCoV-19/Hong Kong/VB20017970-2/2020|EPI ISL 417064|B|Hong Kong|2020-01-21	0.0001347799	Asia
Asia|hCoV-19/Wuhan/IVDC-HB-04/2020|EPI ISL 402120|B|China|2020-01-01	Asia|hCoV-19/Chongqing/YC01/2020|EPI ISL 408478|A|China|2020-01-21	0.0002350397	Asia
Asia|hCoV-19/Wuhan/IPBCAMS-WH-05/2020|EPI ISL 403928|B|China|2020-01-01	Asia|hCoV-19/Chongqing/YC01/2020|EPI ISL 408478|A|China|2020-01-21	0.0002014678	Asia
Asia|hCoV-19/Wuhan/WH03/2020|EPI ISL 406800|B|China|2020-01-01	Asia|hCoV-19/Chongqing/YC01/2020|EPI ISL 408478|A|China|2020-01-21	0.0001678786	Asia
Asia|hCoV-19/Wuhan/WHU01/2020|EPI ISL 406716|B|China|2020-01-02	Asia|hCoV-19/Chongqing/YC01/2020|EPI ISL 408478|A|China|2020-01-21	0.0001678786	Asia
Asia|hCoV-19/Beijing/Beijing-01/2020|EPI ISL 514752|B|China|2020-01-03	Asia|hCoV-19/Chongqing/YC01/2020|EPI ISL 408478|A|China|2020-01-21	0.0002014585	Asia
Asia|hCoV-19/Thailand/NIH-15/2020|EPI ISL 434692|B|Thailand|2020-01-05	Asia|hCoV-19/Chongqing/YC01/2020|EPI ISL 408478|A|China|2020-01-21	0.0001680141	Asia
Asia|hCoV-19/Wuhan/WH04/2020|EPI ISL 406801|A|China|2020-01-05	Asia|hCoV-19/Chongqing/YC01/2020|EPI ISL 408478|A|China|2020-01-21	0.0001007231	Asia
Asia|hCoV-19/Thailand/61/2020|EPI ISL 403962|B|Thailand|2020-01-08	Asia|hCoV-19/Chongqing/YC01/2020|EPI ISL 408478|A|China|2020-01-21	0.0001678786	Asia
Asia|hCoV-19/Jingzhou/HBCDC-HB-01/2020|EPI ISL 412459|B|China|2020-01-08	Asia|hCoV-19/Chongqing/YC01/2020|EPI ISL 408478|A|China|2020-01-21	0.0003358014	Asia
Asia|hCoV-19/Beijing/WH-09/2020|EPI ISL 411957|B|China|2020-01-08	Asia|hCoV-19/Chongqing/YC01/2020|EPI ISL 408478|A|China|2020-01-21	0.0002014585	Asia
Asia|hCoV-19/Shenzhen/HKU-SZ-002/2020|EPI ISL 406030|A|China|2020-01-10	Asia|hCoV-19/Chongqing/YC01/2020|EPI ISL 408478|A|China|2020-01-21	0.0001343002	Asia
Asia|hCoV-19/Wuhan/OS52/2020|EPI ISL 450500|B|China|2020-01-10	Asia|hCoV-19/Chongqing/YC01/2020|EPI ISL 408478|A|China|2020-01-21	0.0003022151	Asia
Asia|hCoV-19/Shenzhen/HKU-SZ-005/2020|EPI ISL 405839|A|China|2020-01-11	Asia|hCoV-19/Chongqing/YC01/2020|EPI ISL 408478|A|China|2020-01-21	0.0002014585	Asia
Asia|hCoV-19/Jiangxi/IVDC-JX-002/2020|EPI ISL 408486|B|China|2020-01-11	Asia|hCoV-19/Chongqing/YC01/2020|EPI ISL 408478|A|China|2020-01-21	0.0002014644	Asia
Asia|hCoV-19/Shenzhen/SZTH-002/2020|EPI ISL 406593|A|China|2020-01-13	Asia|hCoV-19/Chongqing/YC01/2020|EPI ISL 408478|A|China|2020-01-21	0.0001343002	Asia
Asia|hCoV-19/Thailand/74/2020|EPI ISL 403963|B|Thailand|2020-01-13	Asia|hCoV-19/Chongqing/YC01/2020|EPI ISL 408478|A|China|2020-01-21	0.0001678786	Asia
Asia|hCoV-19/Nepal/61/2020|EPI ISL 410301|B|Nepal|2020-01-13	Asia|hCoV-19/Chongqing/YC01/2020|EPI ISL 408478|A|China|2020-01-21	0.0002015262	Asia
Asia|hCoV-19/Guangdong/20SF012/2020|EPI ISL 403932|A|China|2020-01-14	Asia|hCoV-19/Chongqing/YC01/2020|EPI ISL 408478|A|China|2020-01-21	0.0001343002	Asia
Asia|hCoV-19/Guangdong/20SF013/2020|EPI ISL 403933|A|China|2020-01-15	Asia|hCoV-19/Chongqing/YC01/2020|EPI ISL 408478|A|China|2020-01-21	0.0001343002	Asia
Asia|hCoV-19/Guangdong/20SF014/2020|EPI ISL 403934|B|China|2020-01-15	Asia|hCoV-19/Chongqing/YC01/2020|EPI ISL 408478|A|China|2020-01-21	0.0002014585	Asia
Asia|hCoV-19/Sichuan/IVDC-SC-001/2020|EPI ISL 408484|A|China|2020-01-15	Asia|hCoV-19/Chongqing/YC01/2020|EPI ISL 408478|A|China|2020-01-21	0.0002350614	Asia
Asia|hCoV-19/Thailand/Nonthaburi 68/2020|EPI ISL 447910|B|Thailand|2020-01-15	Asia|hCoV-19/Chongqing/YC01/2020|EPI ISL 408478|A|China|2020-01-21	0.0001678786	Asia
Asia|hCoV-19/Shenzhen/SZTH-003/2020|EPI ISL 406594|B|China|2020-01-16	Asia|hCoV-19/Chongqing/YC01/2020|EPI ISL 408478|A|China|2020-01-21	0.0002350397	Asia
Asia|hCoV-19/Zhejiang/WZ-01/2020|EPI ISL 404227|B|China|2020-01-16	Asia|hCoV-19/Chongqing/YC01/2020|EPI ISL 408478|A|China|2020-01-21	0.0002014585	Asia
Asia|hCoV-19/Shenzhen/SZTH-004/2020|EPI ISL 406595|B|China|2020-01-16	Asia|hCoV-19/Chongqing/YC01/2020|EPI ISL 408478|A|China|2020-01-21	0.0004702316	Asia
Asia|hCoV-19/Thailand/NIH-59/2020|EPI ISL 434693|B|Thailand|2020-01-16	Asia|hCoV-19/Chongqing/YC01/2020|EPI ISL 408478|A|China|2020-01-21	0.0001678899	Asia
Asia|hCoV-19/Hunan/HN-CIDC-P2/2020|EPI ISL 539333|B|China|2020-01-17	Asia|hCoV-19/Chongqing/YC01/2020|EPI ISL 408478|A|China|2020-01-21	0.0002014678	Asia
Asia|hCoV-19/Guangdong/20SF028/2020|EPI ISL 403936|B|China|2020-01-17	Asia|hCoV-19/Chongqing/YC01/2020|EPI ISL 408478|A|China|2020-01-21	0.0002014585	Asia
Asia|hCoV-19/Yunnan/IVDC-YN-003/2020|EPI ISL 408480|A|China|2020-01-17	Asia|hCoV-19/Chongqing/YC01/2020|EPI ISL 408478|A|China|2020-01-21	0.0001343064	Asia
Asia|hCoV-19/Zhejiang/WZ-02/2020|EPI ISL 404228|B|China|2020-01-17	Asia|hCoV-19/Chongqing/YC01/2020|EPI ISL 408478|A|China|2020-01-21	0.0001678786	Asia
Asia|hCoV-19/Wuhan/HBCDC-HB-02/2020|EPI ISL 412978|B|China|2020-01-17	Asia|hCoV-19/Chongqing/YC01/2020|EPI ISL 408478|A|China|2020-01-21	0.0001678864	Asia
Asia|hCoV-19/Guangdong/20SF040/2020|EPI ISL 403937|B|China|2020-01-18	Asia|hCoV-19/Chongqing/YC01/2020|EPI ISL 408478|A|China|2020-01-21	0.0002014585	Asia
Asia|hCoV-19/Wuhan/HBCDC-HB-03/2020|EPI ISL 412979|A|China|2020-01-18	Asia|hCoV-19/Chongqing/YC01/2020|EPI ISL 408478|A|China|2020-01-21	0.0001007231	Asia
Asia|hCoV-19/Chongqing/IVDC-CQ-001/2020|EPI ISL 408481|B|China|2020-01-18	Asia|hCoV-19/Chongqing/YC01/2020|EPI ISL 408478|A|China|2020-01-21	0.0002014678	Asia
Asia|hCoV-19/Wuhan/HBCDC-HB-04/2020|EPI ISL 412980|B|China|2020-01-18	Asia|hCoV-19/Chongqing/YC01/2020|EPI ISL 408478|A|China|2020-01-21	0.0002014585	Asia
Asia|hCoV-19/Wuhan/HBCDC-HB-05/2020|EPI ISL 412981|B.4|China|2020-01-18	Asia|hCoV-19/Chongqing/YC01/2020|EPI ISL 408478|A|China|2020-01-21	0.0003358593	Asia
Asia|hCoV-19/Guangdong/20SF043/2020|EPI ISL 428440|B|China|2020-01-18	Asia|hCoV-19/Chongqing/YC01/2020|EPI ISL 408478|A|China|2020-01-21	0.0002105355	Asia
Asia|hCoV-19/Shandong/IVDC-SD-001/2020|EPI ISL 408482|B|China|2020-01-19	Asia|hCoV-19/Chongqing/YC01/2020|EPI ISL 408478|A|China|2020-01-21	0.0004030319	Asia
Asia|hCoV-19/Hangzhou/HZCDC0001/2020|EPI ISL 407313|B|China|2020-01-19	Asia|hCoV-19/Chongqing/YC01/2020|EPI ISL 408478|A|China|2020-01-21	0.0001678786	Asia
Asia|hCoV-19/Jiangsu/IVDC-JS-001/2020|EPI ISL 408488|B|China|2020-01-19	Asia|hCoV-19/Chongqing/YC01/2020|EPI ISL 408478|A|China|2020-01-21	0.0002015490	Asia
Asia|hCoV-19/Hangzhou/HZ-1/2020|EPI ISL 406970|B|China|2020-01-20	Asia|hCoV-19/Chongqing/YC01/2020|EPI ISL 408478|A|China|2020-01-21	0.0001678786	Asia
Asia|hCoV-19/Hangzhou/HZCDC0013/2020|EPI ISL 421235|B|China|2020-01-20	Asia|hCoV-19/Chongqing/YC01/2020|EPI ISL 408478|A|China|2020-01-21	0.0002350575	Asia
Asia|hCoV-19/Guangdong/20SF123/2020|EPI ISL 428449|A|China|2020-01-20	Asia|hCoV-19/Chongqing/YC01/2020|EPI ISL 408478|A|China|2020-01-21	0.0000673872	Asia
Asia|hCoV-19/Hong Kong/VB20017970-2/2020|EPI ISL 417064|B|Hong Kong|2020-01-21	Asia|hCoV-19/Chongqing/YC01/2020|EPI ISL 408478|A|China|2020-01-21	0.0002014585	Asia
Asia|hCoV-19/Wuhan/IVDC-HB-04/2020|EPI ISL 402120|B|China|2020-01-01	Asia|hCoV-19/Fujian/8/2020|EPI ISL 411060|A|China|2020-01-21	0.0001678787	Asia
Asia|hCoV-19/Wuhan/IPBCAMS-WH-05/2020|EPI ISL 403928|B|China|2020-01-01	Asia|hCoV-19/Fujian/8/2020|EPI ISL 411060|A|China|2020-01-21	0.0001343064	Asia
Asia|hCoV-19/Wuhan/WH03/2020|EPI ISL 406800|B|China|2020-01-01	Asia|hCoV-19/Fujian/8/2020|EPI ISL 411060|A|China|2020-01-21	0.0001007231	Asia
Asia|hCoV-19/Wuhan/WHU01/2020|EPI ISL 406716|B|China|2020-01-02	Asia|hCoV-19/Fujian/8/2020|EPI ISL 411060|A|China|2020-01-21	0.0001007231	Asia
Asia|hCoV-19/Beijing/Beijing-01/2020|EPI ISL 514752|B|China|2020-01-03	Asia|hCoV-19/Fujian/8/2020|EPI ISL 411060|A|China|2020-01-21	0.0001343002	Asia
Asia|hCoV-19/Thailand/NIH-15/2020|EPI ISL 434692|B|Thailand|2020-01-05	Asia|hCoV-19/Fujian/8/2020|EPI ISL 411060|A|China|2020-01-21	0.0001008043	Asia
Asia|hCoV-19/Wuhan/WH04/2020|EPI ISL 406801|A|China|2020-01-05	Asia|hCoV-19/Fujian/8/2020|EPI ISL 411060|A|China|2020-01-21	0.0000335730	Asia
Asia|hCoV-19/Thailand/61/2020|EPI ISL 403962|B|Thailand|2020-01-08	Asia|hCoV-19/Fujian/8/2020|EPI ISL 411060|A|China|2020-01-21	0.0001007231	Asia
Asia|hCoV-19/Jingzhou/HBCDC-HB-01/2020|EPI ISL 412459|B|China|2020-01-08	Asia|hCoV-19/Fujian/8/2020|EPI ISL 411060|A|China|2020-01-21	0.0002686302	Asia
Asia|hCoV-19/Beijing/WH-09/2020|EPI ISL 411957|B|China|2020-01-08	Asia|hCoV-19/Fujian/8/2020|EPI ISL 411060|A|China|2020-01-21	0.0001343002	Asia
Asia|hCoV-19/Shenzhen/HKU-SZ-002/2020|EPI ISL 406030|A|China|2020-01-10	Asia|hCoV-19/Fujian/8/2020|EPI ISL 411060|A|China|2020-01-21	0.0000671474	Asia
Asia|hCoV-19/Wuhan/OS52/2020|EPI ISL 450500|B|China|2020-01-10	Asia|hCoV-19/Fujian/8/2020|EPI ISL 411060|A|China|2020-01-21	0.0002350466	Asia
Asia|hCoV-19/Shenzhen/HKU-SZ-005/2020|EPI ISL 405839|A|China|2020-01-11	Asia|hCoV-19/Fujian/8/2020|EPI ISL 411060|A|China|2020-01-21	0.0001343002	Asia
Asia|hCoV-19/Jiangxi/IVDC-JX-002/2020|EPI ISL 408486|B|China|2020-01-11	Asia|hCoV-19/Fujian/8/2020|EPI ISL 411060|A|China|2020-01-21	0.0001343042	Asia
Asia|hCoV-19/Shenzhen/SZTH-002/2020|EPI ISL 406593|A|China|2020-01-13	Asia|hCoV-19/Fujian/8/2020|EPI ISL 411060|A|China|2020-01-21	0.0000671474	Asia
Asia|hCoV-19/Thailand/74/2020|EPI ISL 403963|B|Thailand|2020-01-13	Asia|hCoV-19/Fujian/8/2020|EPI ISL 411060|A|China|2020-01-21	0.0001007231	Asia
Asia|hCoV-19/Nepal/61/2020|EPI ISL 410301|B|Nepal|2020-01-13	Asia|hCoV-19/Fujian/8/2020|EPI ISL 411060|A|China|2020-01-21	0.0001343453	Asia
Asia|hCoV-19/Guangdong/20SF012/2020|EPI ISL 403932|A|China|2020-01-14	Asia|hCoV-19/Fujian/8/2020|EPI ISL 411060|A|China|2020-01-21	0.0000671474	Asia
Asia|hCoV-19/Guangdong/20SF013/2020|EPI ISL 403933|A|China|2020-01-15	Asia|hCoV-19/Fujian/8/2020|EPI ISL 411060|A|China|2020-01-21	0.0000671474	Asia
Asia|hCoV-19/Guangdong/20SF014/2020|EPI ISL 403934|B|China|2020-01-15	Asia|hCoV-19/Fujian/8/2020|EPI ISL 411060|A|China|2020-01-21	0.0001343002	Asia
Asia|hCoV-19/Sichuan/IVDC-SC-001/2020|EPI ISL 408484|A|China|2020-01-15	Asia|hCoV-19/Fujian/8/2020|EPI ISL 411060|A|China|2020-01-21	0.0001678942	Asia
Asia|hCoV-19/Thailand/Nonthaburi 68/2020|EPI ISL 447910|B|Thailand|2020-01-15	Asia|hCoV-19/Fujian/8/2020|EPI ISL 411060|A|China|2020-01-21	0.0001007231	Asia
Asia|hCoV-19/Shenzhen/SZTH-003/2020|EPI ISL 406594|B|China|2020-01-16	Asia|hCoV-19/Fujian/8/2020|EPI ISL 411060|A|China|2020-01-21	0.0001678787	Asia
Asia|hCoV-19/Zhejiang/WZ-01/2020|EPI ISL 404227|B|China|2020-01-16	Asia|hCoV-19/Fujian/8/2020|EPI ISL 411060|A|China|2020-01-21	0.0001343002	Asia
Asia|hCoV-19/Shenzhen/SZTH-004/2020|EPI ISL 406595|B|China|2020-01-16	Asia|hCoV-19/Fujian/8/2020|EPI ISL 411060|A|China|2020-01-21	0.0004030392	Asia
Asia|hCoV-19/Thailand/NIH-59/2020|EPI ISL 434693|B|Thailand|2020-01-16	Asia|hCoV-19/Fujian/8/2020|EPI ISL 411060|A|China|2020-01-21	0.0001007299	Asia
Asia|hCoV-19/Hunan/HN-CIDC-P2/2020|EPI ISL 539333|B|China|2020-01-17	Asia|hCoV-19/Fujian/8/2020|EPI ISL 411060|A|China|2020-01-21	0.0001343064	Asia
Asia|hCoV-19/Guangdong/20SF028/2020|EPI ISL 403936|B|China|2020-01-17	Asia|hCoV-19/Fujian/8/2020|EPI ISL 411060|A|China|2020-01-21	0.0001343002	Asia
Asia|hCoV-19/Yunnan/IVDC-YN-003/2020|EPI ISL 408480|A|China|2020-01-17	Asia|hCoV-19/Fujian/8/2020|EPI ISL 411060|A|China|2020-01-21	0.0000671505	Asia
Asia|hCoV-19/Zhejiang/WZ-02/2020|EPI ISL 404228|B|China|2020-01-17	Asia|hCoV-19/Fujian/8/2020|EPI ISL 411060|A|China|2020-01-21	0.0001007231	Asia
Asia|hCoV-19/Wuhan/HBCDC-HB-02/2020|EPI ISL 412978|B|China|2020-01-17	Asia|hCoV-19/Fujian/8/2020|EPI ISL 411060|A|China|2020-01-21	0.0001007277	Asia
Asia|hCoV-19/Guangdong/20SF040/2020|EPI ISL 403937|B|China|2020-01-18	Asia|hCoV-19/Fujian/8/2020|EPI ISL 411060|A|China|2020-01-21	0.0001343002	Asia
Asia|hCoV-19/Wuhan/HBCDC-HB-03/2020|EPI ISL 412979|A|China|2020-01-18	Asia|hCoV-19/Fujian/8/2020|EPI ISL 411060|A|China|2020-01-21	0.0000335730	Asia
Asia|hCoV-19/Chongqing/IVDC-CQ-001/2020|EPI ISL 408481|B|China|2020-01-18	Asia|hCoV-19/Fujian/8/2020|EPI ISL 411060|A|China|2020-01-21	0.0001343064	Asia
Asia|hCoV-19/Wuhan/HBCDC-HB-04/2020|EPI ISL 412980|B|China|2020-01-18	Asia|hCoV-19/Fujian/8/2020|EPI ISL 411060|A|China|2020-01-21	0.0001343002	Asia
Asia|hCoV-19/Wuhan/HBCDC-HB-05/2020|EPI ISL 412981|B.4|China|2020-01-18	Asia|hCoV-19/Fujian/8/2020|EPI ISL 411060|A|China|2020-01-21	0.0002686765	Asia
Asia|hCoV-19/Guangdong/20SF043/2020|EPI ISL 428440|B|China|2020-01-18	Asia|hCoV-19/Fujian/8/2020|EPI ISL 411060|A|China|2020-01-21	0.0001403511	Asia
Asia|hCoV-19/Shandong/IVDC-SD-001/2020|EPI ISL 408482|B|China|2020-01-19	Asia|hCoV-19/Fujian/8/2020|EPI ISL 411060|A|China|2020-01-21	0.0003358465	Asia
Asia|hCoV-19/Hangzhou/HZCDC0001/2020|EPI ISL 407313|B|China|2020-01-19	Asia|hCoV-19/Fujian/8/2020|EPI ISL 411060|A|China|2020-01-21	0.0001007231	Asia
Asia|hCoV-19/Jiangsu/IVDC-JS-001/2020|EPI ISL 408488|B|China|2020-01-19	Asia|hCoV-19/Fujian/8/2020|EPI ISL 411060|A|China|2020-01-21	0.0001343605	Asia
Asia|hCoV-19/Hangzhou/HZ-1/2020|EPI ISL 406970|B|China|2020-01-20	Asia|hCoV-19/Fujian/8/2020|EPI ISL 411060|A|China|2020-01-21	0.0001007231	Asia
Asia|hCoV-19/Hangzhou/HZCDC0013/2020|EPI ISL 421235|B|China|2020-01-20	Asia|hCoV-19/Fujian/8/2020|EPI ISL 411060|A|China|2020-01-21	0.0001678914	Asia
Asia|hCoV-19/Guangdong/20SF123/2020|EPI ISL 428449|A|China|2020-01-20	Asia|hCoV-19/Fujian/8/2020|EPI ISL 411060|A|China|2020-01-21	0.0000000000	Asia
Asia|hCoV-19/Hong Kong/VB20017970-2/2020|EPI ISL 417064|B|Hong Kong|2020-01-21	Asia|hCoV-19/Fujian/8/2020|EPI ISL 411060|A|China|2020-01-21	0.0001343002	Asia
Asia|hCoV-19/Chongqing/YC01/2020|EPI ISL 408478|A|China|2020-01-21	Asia|hCoV-19/Fujian/8/2020|EPI ISL 411060|A|China|2020-01-21	0.0000671474	Asia
Asia|hCoV-19/Wuhan/IVDC-HB-04/2020|EPI ISL 402120|B|China|2020-01-01	Asia|hCoV-19/Hangzhou/HZCDC0091L/2020|EPI ISL 421227|B|China|2020-01-21	0.0000671474	Asia
Asia|hCoV-19/Wuhan/IPBCAMS-WH-05/2020|EPI ISL 403928|B|China|2020-01-01	Asia|hCoV-19/Hangzhou/HZCDC0091L/2020|EPI ISL 421227|B|China|2020-01-21	0.0000335745	Asia
Asia|hCoV-19/Wuhan/WH03/2020|EPI ISL 406800|B|China|2020-01-01	Asia|hCoV-19/Hangzhou/HZCDC0091L/2020|EPI ISL 421227|B|China|2020-01-21	0.0000000000	Asia
Asia|hCoV-19/Wuhan/WHU01/2020|EPI ISL 406716|B|China|2020-01-02	Asia|hCoV-19/Hangzhou/HZCDC0091L/2020|EPI ISL 421227|B|China|2020-01-21	0.0000000000	Asia
Asia|hCoV-19/Beijing/Beijing-01/2020|EPI ISL 514752|B|China|2020-01-03	Asia|hCoV-19/Hangzhou/HZCDC0091L/2020|EPI ISL 421227|B|China|2020-01-21	0.0000335730	Asia
Asia|hCoV-19/Thailand/NIH-15/2020|EPI ISL 434692|B|Thailand|2020-01-05	Asia|hCoV-19/Hangzhou/HZCDC0091L/2020|EPI ISL 421227|B|China|2020-01-21	0.0000000000	Asia
Asia|hCoV-19/Wuhan/WH04/2020|EPI ISL 406801|A|China|2020-01-05	Asia|hCoV-19/Hangzhou/HZCDC0091L/2020|EPI ISL 421227|B|China|2020-01-21	0.0000671474	Asia
Asia|hCoV-19/Thailand/61/2020|EPI ISL 403962|B|Thailand|2020-01-08	Asia|hCoV-19/Hangzhou/HZCDC0091L/2020|EPI ISL 421227|B|China|2020-01-21	0.0000000000	Asia
Asia|hCoV-19/Jingzhou/HBCDC-HB-01/2020|EPI ISL 412459|B|China|2020-01-08	Asia|hCoV-19/Hangzhou/HZCDC0091L/2020|EPI ISL 421227|B|China|2020-01-21	0.0001678836	Asia
Asia|hCoV-19/Beijing/WH-09/2020|EPI ISL 411957|B|China|2020-01-08	Asia|hCoV-19/Hangzhou/HZCDC0091L/2020|EPI ISL 421227|B|China|2020-01-21	0.0000335730	Asia
Asia|hCoV-19/Shenzhen/HKU-SZ-002/2020|EPI ISL 406030|A|China|2020-01-10	Asia|hCoV-19/Hangzhou/HZCDC0091L/2020|EPI ISL 421227|B|China|2020-01-21	0.0001007231	Asia
Asia|hCoV-19/Wuhan/OS52/2020|EPI ISL 450500|B|China|2020-01-10	Asia|hCoV-19/Hangzhou/HZCDC0091L/2020|EPI ISL 421227|B|China|2020-01-21	0.0001343042	Asia
Asia|hCoV-19/Shenzhen/HKU-SZ-005/2020|EPI ISL 405839|A|China|2020-01-11	Asia|hCoV-19/Hangzhou/HZCDC0091L/2020|EPI ISL 421227|B|China|2020-01-21	0.0001678787	Asia
Asia|hCoV-19/Jiangxi/IVDC-JX-002/2020|EPI ISL 408486|B|China|2020-01-11	Asia|hCoV-19/Hangzhou/HZCDC0091L/2020|EPI ISL 421227|B|China|2020-01-21	0.0000335740	Asia
Asia|hCoV-19/Shenzhen/SZTH-002/2020|EPI ISL 406593|A|China|2020-01-13	Asia|hCoV-19/Hangzhou/HZCDC0091L/2020|EPI ISL 421227|B|China|2020-01-21	0.0001007231	Asia
Asia|hCoV-19/Thailand/74/2020|EPI ISL 403963|B|Thailand|2020-01-13	Asia|hCoV-19/Hangzhou/HZCDC0091L/2020|EPI ISL 421227|B|China|2020-01-21	0.0000000000	Asia
Asia|hCoV-19/Nepal/61/2020|EPI ISL 410301|B|Nepal|2020-01-13	Asia|hCoV-19/Hangzhou/HZCDC0091L/2020|EPI ISL 421227|B|China|2020-01-21	0.0000335843	Asia
Asia|hCoV-19/Guangdong/20SF012/2020|EPI ISL 403932|A|China|2020-01-14	Asia|hCoV-19/Hangzhou/HZCDC0091L/2020|EPI ISL 421227|B|China|2020-01-21	0.0001007231	Asia
Asia|hCoV-19/Guangdong/20SF013/2020|EPI ISL 403933|A|China|2020-01-15	Asia|hCoV-19/Hangzhou/HZCDC0091L/2020|EPI ISL 421227|B|China|2020-01-21	0.0001007231	Asia
Asia|hCoV-19/Guangdong/20SF014/2020|EPI ISL 403934|B|China|2020-01-15	Asia|hCoV-19/Hangzhou/HZCDC0091L/2020|EPI ISL 421227|B|China|2020-01-21	0.0000335730	Asia
Asia|hCoV-19/Sichuan/IVDC-SC-001/2020|EPI ISL 408484|A|China|2020-01-15	Asia|hCoV-19/Hangzhou/HZCDC0091L/2020|EPI ISL 421227|B|China|2020-01-21	0.0002014771	Asia
Asia|hCoV-19/Thailand/Nonthaburi 68/2020|EPI ISL 447910|B|Thailand|2020-01-15	Asia|hCoV-19/Hangzhou/HZCDC0091L/2020|EPI ISL 421227|B|China|2020-01-21	0.0000000000	Asia
Asia|hCoV-19/Shenzhen/SZTH-003/2020|EPI ISL 406594|B|China|2020-01-16	Asia|hCoV-19/Hangzhou/HZCDC0091L/2020|EPI ISL 421227|B|China|2020-01-21	0.0000671474	Asia
Asia|hCoV-19/Zhejiang/WZ-01/2020|EPI ISL 404227|B|China|2020-01-16	Asia|hCoV-19/Hangzhou/HZCDC0091L/2020|EPI ISL 421227|B|China|2020-01-21	0.0000335730	Asia
Asia|hCoV-19/Shenzhen/SZTH-004/2020|EPI ISL 406595|B|China|2020-01-16	Asia|hCoV-19/Hangzhou/HZCDC0091L/2020|EPI ISL 421227|B|China|2020-01-21	0.0003022609	Asia
Asia|hCoV-19/Thailand/NIH-59/2020|EPI ISL 434693|B|Thailand|2020-01-16	Asia|hCoV-19/Hangzhou/HZCDC0091L/2020|EPI ISL 421227|B|China|2020-01-21	0.0000000000	Asia
Asia|hCoV-19/Hunan/HN-CIDC-P2/2020|EPI ISL 539333|B|China|2020-01-17	Asia|hCoV-19/Hangzhou/HZCDC0091L/2020|EPI ISL 421227|B|China|2020-01-21	0.0000335745	Asia
Asia|hCoV-19/Guangdong/20SF028/2020|EPI ISL 403936|B|China|2020-01-17	Asia|hCoV-19/Hangzhou/HZCDC0091L/2020|EPI ISL 421227|B|China|2020-01-21	0.0000335730	Asia
Asia|hCoV-19/Yunnan/IVDC-YN-003/2020|EPI ISL 408480|A|China|2020-01-17	Asia|hCoV-19/Hangzhou/HZCDC0091L/2020|EPI ISL 421227|B|China|2020-01-21	0.0001007277	Asia
Asia|hCoV-19/Zhejiang/WZ-02/2020|EPI ISL 404228|B|China|2020-01-17	Asia|hCoV-19/Hangzhou/HZCDC0091L/2020|EPI ISL 421227|B|China|2020-01-21	0.0000000000	Asia
Asia|hCoV-19/Wuhan/HBCDC-HB-02/2020|EPI ISL 412978|B|China|2020-01-17	Asia|hCoV-19/Hangzhou/HZCDC0091L/2020|EPI ISL 421227|B|China|2020-01-21	0.0001343064	Asia
Asia|hCoV-19/Guangdong/20SF040/2020|EPI ISL 403937|B|China|2020-01-18	Asia|hCoV-19/Hangzhou/HZCDC0091L/2020|EPI ISL 421227|B|China|2020-01-21	0.0000335730	Asia
Asia|hCoV-19/Wuhan/HBCDC-HB-03/2020|EPI ISL 412979|A|China|2020-01-18	Asia|hCoV-19/Hangzhou/HZCDC0091L/2020|EPI ISL 421227|B|China|2020-01-21	0.0000671474	Asia
Asia|hCoV-19/Chongqing/IVDC-CQ-001/2020|EPI ISL 408481|B|China|2020-01-18	Asia|hCoV-19/Hangzhou/HZCDC0091L/2020|EPI ISL 421227|B|China|2020-01-21	0.0000335745	Asia
Asia|hCoV-19/Wuhan/HBCDC-HB-04/2020|EPI ISL 412980|B|China|2020-01-18	Asia|hCoV-19/Hangzhou/HZCDC0091L/2020|EPI ISL 421227|B|China|2020-01-21	0.0001678787	Asia
Asia|hCoV-19/Wuhan/HBCDC-HB-05/2020|EPI ISL 412981|B.4|China|2020-01-18	Asia|hCoV-19/Hangzhou/HZCDC0091L/2020|EPI ISL 421227|B|China|2020-01-21	0.0001679125	Asia
Asia|hCoV-19/Guangdong/20SF043/2020|EPI ISL 428440|B|China|2020-01-18	Asia|hCoV-19/Hangzhou/HZCDC0091L/2020|EPI ISL 421227|B|China|2020-01-21	0.0000350855	Asia
Asia|hCoV-19/Shandong/IVDC-SD-001/2020|EPI ISL 408482|B|China|2020-01-19	Asia|hCoV-19/Hangzhou/HZCDC0091L/2020|EPI ISL 421227|B|China|2020-01-21	0.0002350783	Asia
Asia|hCoV-19/Hangzhou/HZCDC0001/2020|EPI ISL 407313|B|China|2020-01-19	Asia|hCoV-19/Hangzhou/HZCDC0091L/2020|EPI ISL 421227|B|China|2020-01-21	0.0000000000	Asia
Asia|hCoV-19/Jiangsu/IVDC-JS-001/2020|EPI ISL 408488|B|China|2020-01-19	Asia|hCoV-19/Hangzhou/HZCDC0091L/2020|EPI ISL 421227|B|China|2020-01-21	0.0000335881	Asia
Asia|hCoV-19/Hangzhou/HZ-1/2020|EPI ISL 406970|B|China|2020-01-20	Asia|hCoV-19/Hangzhou/HZCDC0091L/2020|EPI ISL 421227|B|China|2020-01-21	0.0000000000	Asia
Asia|hCoV-19/Hangzhou/HZCDC0013/2020|EPI ISL 421235|B|China|2020-01-20	Asia|hCoV-19/Hangzhou/HZCDC0091L/2020|EPI ISL 421227|B|China|2020-01-21	0.0000671524	Asia
Asia|hCoV-19/Guangdong/20SF123/2020|EPI ISL 428449|A|China|2020-01-20	Asia|hCoV-19/Hangzhou/HZCDC0091L/2020|EPI ISL 421227|B|China|2020-01-21	0.0001010829	Asia
Asia|hCoV-19/Hong Kong/VB20017970-2/2020|EPI ISL 417064|B|Hong Kong|2020-01-21	Asia|hCoV-19/Hangzhou/HZCDC0091L/2020|EPI ISL 421227|B|China|2020-01-21	0.0000335730	Asia
Asia|hCoV-19/Chongqing/YC01/2020|EPI ISL 408478|A|China|2020-01-21	Asia|hCoV-19/Hangzhou/HZCDC0091L/2020|EPI ISL 421227|B|China|2020-01-21	0.0001678786	Asia
Asia|hCoV-19/Fujian/8/2020|EPI ISL 411060|A|China|2020-01-21	Asia|hCoV-19/Hangzhou/HZCDC0091L/2020|EPI ISL 421227|B|China|2020-01-21	0.0001007231	Asia
Asia|hCoV-19/Wuhan/IVDC-HB-04/2020|EPI ISL 402120|B|China|2020-01-01	Asia|hCoV-19/Nanchang/JX14/2020|EPI ISL 421243|B|China|2020-01-21	0.0002014738	Asia
Asia|hCoV-19/Wuhan/IPBCAMS-WH-05/2020|EPI ISL 403928|B|China|2020-01-01	Asia|hCoV-19/Nanchang/JX14/2020|EPI ISL 421243|B|China|2020-01-21	0.0001678991	Asia
Asia|hCoV-19/Wuhan/WH03/2020|EPI ISL 406800|B|China|2020-01-01	Asia|hCoV-19/Nanchang/JX14/2020|EPI ISL 421243|B|China|2020-01-21	0.0001343104	Asia
Asia|hCoV-19/Wuhan/WHU01/2020|EPI ISL 406716|B|China|2020-01-02	Asia|hCoV-19/Nanchang/JX14/2020|EPI ISL 421243|B|China|2020-01-21	0.0001343104	Asia
Asia|hCoV-19/Beijing/Beijing-01/2020|EPI ISL 514752|B|China|2020-01-03	Asia|hCoV-19/Nanchang/JX14/2020|EPI ISL 421243|B|China|2020-01-21	0.0001678914	Asia
Asia|hCoV-19/Thailand/NIH-15/2020|EPI ISL 434692|B|Thailand|2020-01-05	Asia|hCoV-19/Nanchang/JX14/2020|EPI ISL 421243|B|China|2020-01-21	0.0001344187	Asia
Asia|hCoV-19/Wuhan/WH04/2020|EPI ISL 406801|A|China|2020-01-05	Asia|hCoV-19/Nanchang/JX14/2020|EPI ISL 421243|B|China|2020-01-21	0.0000671524	Asia
Asia|hCoV-19/Thailand/61/2020|EPI ISL 403962|B|Thailand|2020-01-08	Asia|hCoV-19/Nanchang/JX14/2020|EPI ISL 421243|B|China|2020-01-21	0.0001343104	Asia
Asia|hCoV-19/Jingzhou/HBCDC-HB-01/2020|EPI ISL 412459|B|China|2020-01-08	Asia|hCoV-19/Nanchang/JX14/2020|EPI ISL 421243|B|China|2020-01-21	0.0003022380	Asia
Asia|hCoV-19/Beijing/WH-09/2020|EPI ISL 411957|B|China|2020-01-08	Asia|hCoV-19/Nanchang/JX14/2020|EPI ISL 421243|B|China|2020-01-21	0.0001678914	Asia
Asia|hCoV-19/Shenzhen/HKU-SZ-002/2020|EPI ISL 406030|A|China|2020-01-10	Asia|hCoV-19/Nanchang/JX14/2020|EPI ISL 421243|B|China|2020-01-21	0.0001007307	Asia
Asia|hCoV-19/Wuhan/OS52/2020|EPI ISL 450500|B|China|2020-01-10	Asia|hCoV-19/Nanchang/JX14/2020|EPI ISL 421243|B|China|2020-01-21	0.0002686506	Asia
Asia|hCoV-19/Shenzhen/HKU-SZ-005/2020|EPI ISL 405839|A|China|2020-01-11	Asia|hCoV-19/Nanchang/JX14/2020|EPI ISL 421243|B|China|2020-01-21	0.0001678914	Asia
Asia|hCoV-19/Jiangxi/IVDC-JX-002/2020|EPI ISL 408486|B|China|2020-01-11	Asia|hCoV-19/Nanchang/JX14/2020|EPI ISL 421243|B|China|2020-01-21	0.0001678963	Asia
Asia|hCoV-19/Shenzhen/SZTH-002/2020|EPI ISL 406593|A|China|2020-01-13	Asia|hCoV-19/Nanchang/JX14/2020|EPI ISL 421243|B|China|2020-01-21	0.0001007307	Asia
Asia|hCoV-19/Thailand/74/2020|EPI ISL 403963|B|Thailand|2020-01-13	Asia|hCoV-19/Nanchang/JX14/2020|EPI ISL 421243|B|China|2020-01-21	0.0001343104	Asia
Asia|hCoV-19/Nepal/61/2020|EPI ISL 410301|B|Nepal|2020-01-13	Asia|hCoV-19/Nanchang/JX14/2020|EPI ISL 421243|B|China|2020-01-21	0.0001679478	Asia
Asia|hCoV-19/Guangdong/20SF012/2020|EPI ISL 403932|A|China|2020-01-14	Asia|hCoV-19/Nanchang/JX14/2020|EPI ISL 421243|B|China|2020-01-21	0.0001007307	Asia
Asia|hCoV-19/Guangdong/20SF013/2020|EPI ISL 403933|A|China|2020-01-15	Asia|hCoV-19/Nanchang/JX14/2020|EPI ISL 421243|B|China|2020-01-21	0.0001007307	Asia
Asia|hCoV-19/Guangdong/20SF014/2020|EPI ISL 403934|B|China|2020-01-15	Asia|hCoV-19/Nanchang/JX14/2020|EPI ISL 421243|B|China|2020-01-21	0.0001678914	Asia
Asia|hCoV-19/Sichuan/IVDC-SC-001/2020|EPI ISL 408484|A|China|2020-01-15	Asia|hCoV-19/Nanchang/JX14/2020|EPI ISL 421243|B|China|2020-01-21	0.0002014924	Asia
Asia|hCoV-19/Thailand/Nonthaburi 68/2020|EPI ISL 447910|B|Thailand|2020-01-15	Asia|hCoV-19/Nanchang/JX14/2020|EPI ISL 421243|B|China|2020-01-21	0.0001343104	Asia
Asia|hCoV-19/Shenzhen/SZTH-003/2020|EPI ISL 406594|B|China|2020-01-16	Asia|hCoV-19/Nanchang/JX14/2020|EPI ISL 421243|B|China|2020-01-21	0.0002014738	Asia
Asia|hCoV-19/Zhejiang/WZ-01/2020|EPI ISL 404227|B|China|2020-01-16	Asia|hCoV-19/Nanchang/JX14/2020|EPI ISL 421243|B|China|2020-01-21	0.0001678914	Asia
Asia|hCoV-19/Shenzhen/SZTH-004/2020|EPI ISL 406595|B|China|2020-01-16	Asia|hCoV-19/Nanchang/JX14/2020|EPI ISL 421243|B|China|2020-01-21	0.0004366678	Asia
Asia|hCoV-19/Thailand/NIH-59/2020|EPI ISL 434693|B|Thailand|2020-01-16	Asia|hCoV-19/Nanchang/JX14/2020|EPI ISL 421243|B|China|2020-01-21	0.0001343194	Asia
Asia|hCoV-19/Hunan/HN-CIDC-P2/2020|EPI ISL 539333|B|China|2020-01-17	Asia|hCoV-19/Nanchang/JX14/2020|EPI ISL 421243|B|China|2020-01-21	0.0001678991	Asia
Asia|hCoV-19/Guangdong/20SF028/2020|EPI ISL 403936|B|China|2020-01-17	Asia|hCoV-19/Nanchang/JX14/2020|EPI ISL 421243|B|China|2020-01-21	0.0001678914	Asia
Asia|hCoV-19/Yunnan/IVDC-YN-003/2020|EPI ISL 408480|A|China|2020-01-17	Asia|hCoV-19/Nanchang/JX14/2020|EPI ISL 421243|B|China|2020-01-21	0.0001007354	Asia
Asia|hCoV-19/Zhejiang/WZ-02/2020|EPI ISL 404228|B|China|2020-01-17	Asia|hCoV-19/Nanchang/JX14/2020|EPI ISL 421243|B|China|2020-01-21	0.0001343104	Asia
Asia|hCoV-19/Wuhan/HBCDC-HB-02/2020|EPI ISL 412978|B|China|2020-01-17	Asia|hCoV-19/Nanchang/JX14/2020|EPI ISL 421243|B|China|2020-01-21	0.0001343166	Asia
Asia|hCoV-19/Guangdong/20SF040/2020|EPI ISL 403937|B|China|2020-01-18	Asia|hCoV-19/Nanchang/JX14/2020|EPI ISL 421243|B|China|2020-01-21	0.0001678914	Asia
Asia|hCoV-19/Wuhan/HBCDC-HB-03/2020|EPI ISL 412979|A|China|2020-01-18	Asia|hCoV-19/Nanchang/JX14/2020|EPI ISL 421243|B|China|2020-01-21	0.0000671524	Asia
Asia|hCoV-19/Chongqing/IVDC-CQ-001/2020|EPI ISL 408481|B|China|2020-01-18	Asia|hCoV-19/Nanchang/JX14/2020|EPI ISL 421243|B|China|2020-01-21	0.0001678991	Asia
Asia|hCoV-19/Wuhan/HBCDC-HB-04/2020|EPI ISL 412980|B|China|2020-01-18	Asia|hCoV-19/Nanchang/JX14/2020|EPI ISL 421243|B|China|2020-01-21	0.0001678914	Asia
Asia|hCoV-19/Wuhan/HBCDC-HB-05/2020|EPI ISL 412981|B.4|China|2020-01-18	Asia|hCoV-19/Nanchang/JX14/2020|EPI ISL 421243|B|China|2020-01-21	0.0003022901	Asia
Asia|hCoV-19/Guangdong/20SF043/2020|EPI ISL 428440|B|China|2020-01-18	Asia|hCoV-19/Nanchang/JX14/2020|EPI ISL 421243|B|China|2020-01-21	0.0001754565	Asia
Asia|hCoV-19/Shandong/IVDC-SD-001/2020|EPI ISL 408482|B|China|2020-01-19	Asia|hCoV-19/Nanchang/JX14/2020|EPI ISL 421243|B|China|2020-01-21	0.0003694667	Asia
Asia|hCoV-19/Hangzhou/HZCDC0001/2020|EPI ISL 407313|B|China|2020-01-19	Asia|hCoV-19/Nanchang/JX14/2020|EPI ISL 421243|B|China|2020-01-21	0.0001343104	Asia
Asia|hCoV-19/Jiangsu/IVDC-JS-001/2020|EPI ISL 408488|B|China|2020-01-19	Asia|hCoV-19/Nanchang/JX14/2020|EPI ISL 421243|B|China|2020-01-21	0.0001679668	Asia
Asia|hCoV-19/Hangzhou/HZ-1/2020|EPI ISL 406970|B|China|2020-01-20	Asia|hCoV-19/Nanchang/JX14/2020|EPI ISL 421243|B|China|2020-01-21	0.0001343104	Asia
Asia|hCoV-19/Hangzhou/HZCDC0013/2020|EPI ISL 421235|B|China|2020-01-20	Asia|hCoV-19/Nanchang/JX14/2020|EPI ISL 421243|B|China|2020-01-21	0.0002014890	Asia
Asia|hCoV-19/Guangdong/20SF123/2020|EPI ISL 428449|A|China|2020-01-20	Asia|hCoV-19/Nanchang/JX14/2020|EPI ISL 421243|B|China|2020-01-21	0.0001010906	Asia
Asia|hCoV-19/Hong Kong/VB20017970-2/2020|EPI ISL 417064|B|Hong Kong|2020-01-21	Asia|hCoV-19/Nanchang/JX14/2020|EPI ISL 421243|B|China|2020-01-21	0.0001678914	Asia
Asia|hCoV-19/Chongqing/YC01/2020|EPI ISL 408478|A|China|2020-01-21	Asia|hCoV-19/Nanchang/JX14/2020|EPI ISL 421243|B|China|2020-01-21	0.0001678914	Asia
Asia|hCoV-19/Fujian/8/2020|EPI ISL 411060|A|China|2020-01-21	Asia|hCoV-19/Nanchang/JX14/2020|EPI ISL 421243|B|China|2020-01-21	0.0001007307	Asia
Asia|hCoV-19/Hangzhou/HZCDC0091L/2020|EPI ISL 421227|B|China|2020-01-21	Asia|hCoV-19/Nanchang/JX14/2020|EPI ISL 421243|B|China|2020-01-21	0.0001343104	Asia
Asia|hCoV-19/Wuhan/IVDC-HB-04/2020|EPI ISL 402120|B|China|2020-01-01	Asia|hCoV-19/Hangzhou/HZ48/2020|EPI ISL 418441|B|China|2020-01-21	0.0000671496	Asia
Asia|hCoV-19/Wuhan/IPBCAMS-WH-05/2020|EPI ISL 403928|B|China|2020-01-01	Asia|hCoV-19/Hangzhou/HZ48/2020|EPI ISL 418441|B|China|2020-01-21	0.0000335757	Asia
Asia|hCoV-19/Wuhan/WH03/2020|EPI ISL 406800|B|China|2020-01-01	Asia|hCoV-19/Hangzhou/HZ48/2020|EPI ISL 418441|B|China|2020-01-21	0.0000000000	Asia
Asia|hCoV-19/Wuhan/WHU01/2020|EPI ISL 406716|B|China|2020-01-02	Asia|hCoV-19/Hangzhou/HZ48/2020|EPI ISL 418441|B|China|2020-01-21	0.0000000000	Asia
Asia|hCoV-19/Beijing/Beijing-01/2020|EPI ISL 514752|B|China|2020-01-03	Asia|hCoV-19/Hangzhou/HZ48/2020|EPI ISL 418441|B|China|2020-01-21	0.0000335741	Asia
Asia|hCoV-19/Thailand/NIH-15/2020|EPI ISL 434692|B|Thailand|2020-01-05	Asia|hCoV-19/Hangzhou/HZ48/2020|EPI ISL 418441|B|China|2020-01-21	0.0000000000	Asia
Asia|hCoV-19/Wuhan/WH04/2020|EPI ISL 406801|A|China|2020-01-05	Asia|hCoV-19/Hangzhou/HZ48/2020|EPI ISL 418441|B|China|2020-01-21	0.0000671496	Asia
Asia|hCoV-19/Thailand/61/2020|EPI ISL 403962|B|Thailand|2020-01-08	Asia|hCoV-19/Hangzhou/HZ48/2020|EPI ISL 418441|B|China|2020-01-21	0.0000000000	Asia
Asia|hCoV-19/Jingzhou/HBCDC-HB-01/2020|EPI ISL 412459|B|China|2020-01-08	Asia|hCoV-19/Hangzhou/HZ48/2020|EPI ISL 418441|B|China|2020-01-21	0.0001678892	Asia
Asia|hCoV-19/Beijing/WH-09/2020|EPI ISL 411957|B|China|2020-01-08	Asia|hCoV-19/Hangzhou/HZ48/2020|EPI ISL 418441|B|China|2020-01-21	0.0000335741	Asia
Asia|hCoV-19/Shenzhen/HKU-SZ-002/2020|EPI ISL 406030|A|China|2020-01-10	Asia|hCoV-19/Hangzhou/HZ48/2020|EPI ISL 418441|B|China|2020-01-21	0.0001007265	Asia
Asia|hCoV-19/Wuhan/OS52/2020|EPI ISL 450500|B|China|2020-01-10	Asia|hCoV-19/Hangzhou/HZ48/2020|EPI ISL 418441|B|China|2020-01-21	0.0001343087	Asia
Asia|hCoV-19/Shenzhen/HKU-SZ-005/2020|EPI ISL 405839|A|China|2020-01-11	Asia|hCoV-19/Hangzhou/HZ48/2020|EPI ISL 418441|B|China|2020-01-21	0.0001678843	Asia
Asia|hCoV-19/Jiangxi/IVDC-JX-002/2020|EPI ISL 408486|B|China|2020-01-11	Asia|hCoV-19/Hangzhou/HZ48/2020|EPI ISL 418441|B|China|2020-01-21	0.0000335751	Asia
Asia|hCoV-19/Shenzhen/SZTH-002/2020|EPI ISL 406593|A|China|2020-01-13	Asia|hCoV-19/Hangzhou/HZ48/2020|EPI ISL 418441|B|China|2020-01-21	0.0001007265	Asia
Asia|hCoV-19/Thailand/74/2020|EPI ISL 403963|B|Thailand|2020-01-13	Asia|hCoV-19/Hangzhou/HZ48/2020|EPI ISL 418441|B|China|2020-01-21	0.0000000000	Asia
Asia|hCoV-19/Nepal/61/2020|EPI ISL 410301|B|Nepal|2020-01-13	Asia|hCoV-19/Hangzhou/HZ48/2020|EPI ISL 418441|B|China|2020-01-21	0.0000335843	Asia
Asia|hCoV-19/Guangdong/20SF012/2020|EPI ISL 403932|A|China|2020-01-14	Asia|hCoV-19/Hangzhou/HZ48/2020|EPI ISL 418441|B|China|2020-01-21	0.0001007265	Asia
Asia|hCoV-19/Guangdong/20SF013/2020|EPI ISL 403933|A|China|2020-01-15	Asia|hCoV-19/Hangzhou/HZ48/2020|EPI ISL 418441|B|China|2020-01-21	0.0001007265	Asia
Asia|hCoV-19/Guangdong/20SF014/2020|EPI ISL 403934|B|China|2020-01-15	Asia|hCoV-19/Hangzhou/HZ48/2020|EPI ISL 418441|B|China|2020-01-21	0.0000335741	Asia
Asia|hCoV-19/Sichuan/IVDC-SC-001/2020|EPI ISL 408484|A|China|2020-01-15	Asia|hCoV-19/Hangzhou/HZ48/2020|EPI ISL 418441|B|China|2020-01-21	0.0002014839	Asia
Asia|hCoV-19/Thailand/Nonthaburi 68/2020|EPI ISL 447910|B|Thailand|2020-01-15	Asia|hCoV-19/Hangzhou/HZ48/2020|EPI ISL 418441|B|China|2020-01-21	0.0000000000	Asia
Asia|hCoV-19/Shenzhen/SZTH-003/2020|EPI ISL 406594|B|China|2020-01-16	Asia|hCoV-19/Hangzhou/HZ48/2020|EPI ISL 418441|B|China|2020-01-21	0.0000671496	Asia
Asia|hCoV-19/Zhejiang/WZ-01/2020|EPI ISL 404227|B|China|2020-01-16	Asia|hCoV-19/Hangzhou/HZ48/2020|EPI ISL 418441|B|China|2020-01-21	0.0000335741	Asia
Asia|hCoV-19/Shenzhen/SZTH-004/2020|EPI ISL 406595|B|China|2020-01-16	Asia|hCoV-19/Hangzhou/HZ48/2020|EPI ISL 418441|B|China|2020-01-21	0.0003022711	Asia
Asia|hCoV-19/Thailand/NIH-59/2020|EPI ISL 434693|B|Thailand|2020-01-16	Asia|hCoV-19/Hangzhou/HZ48/2020|EPI ISL 418441|B|China|2020-01-21	0.0000000000	Asia
Asia|hCoV-19/Hunan/HN-CIDC-P2/2020|EPI ISL 539333|B|China|2020-01-17	Asia|hCoV-19/Hangzhou/HZ48/2020|EPI ISL 418441|B|China|2020-01-21	0.0000335757	Asia
Asia|hCoV-19/Guangdong/20SF028/2020|EPI ISL 403936|B|China|2020-01-17	Asia|hCoV-19/Hangzhou/HZ48/2020|EPI ISL 418441|B|China|2020-01-21	0.0000335741	Asia
Asia|hCoV-19/Yunnan/IVDC-YN-003/2020|EPI ISL 408480|A|China|2020-01-17	Asia|hCoV-19/Hangzhou/HZ48/2020|EPI ISL 418441|B|China|2020-01-21	0.0001007311	Asia
Asia|hCoV-19/Zhejiang/WZ-02/2020|EPI ISL 404228|B|China|2020-01-17	Asia|hCoV-19/Hangzhou/HZ48/2020|EPI ISL 418441|B|China|2020-01-21	0.0000000000	Asia
Asia|hCoV-19/Wuhan/HBCDC-HB-02/2020|EPI ISL 412978|B|China|2020-01-17	Asia|hCoV-19/Hangzhou/HZ48/2020|EPI ISL 418441|B|China|2020-01-21	0.0001343109	Asia
Asia|hCoV-19/Guangdong/20SF040/2020|EPI ISL 403937|B|China|2020-01-18	Asia|hCoV-19/Hangzhou/HZ48/2020|EPI ISL 418441|B|China|2020-01-21	0.0000335741	Asia
Asia|hCoV-19/Wuhan/HBCDC-HB-03/2020|EPI ISL 412979|A|China|2020-01-18	Asia|hCoV-19/Hangzhou/HZ48/2020|EPI ISL 418441|B|China|2020-01-21	0.0000671496	Asia
Asia|hCoV-19/Chongqing/IVDC-CQ-001/2020|EPI ISL 408481|B|China|2020-01-18	Asia|hCoV-19/Hangzhou/HZ48/2020|EPI ISL 418441|B|China|2020-01-21	0.0000335757	Asia
Asia|hCoV-19/Wuhan/HBCDC-HB-04/2020|EPI ISL 412980|B|China|2020-01-18	Asia|hCoV-19/Hangzhou/HZ48/2020|EPI ISL 418441|B|China|2020-01-21	0.0001678843	Asia
Asia|hCoV-19/Wuhan/HBCDC-HB-05/2020|EPI ISL 412981|B.4|China|2020-01-18	Asia|hCoV-19/Hangzhou/HZ48/2020|EPI ISL 418441|B|China|2020-01-21	0.0001679182	Asia
Asia|hCoV-19/Guangdong/20SF043/2020|EPI ISL 428440|B|China|2020-01-18	Asia|hCoV-19/Hangzhou/HZ48/2020|EPI ISL 418441|B|China|2020-01-21	0.0000350868	Asia
Asia|hCoV-19/Shandong/IVDC-SD-001/2020|EPI ISL 408482|B|China|2020-01-19	Asia|hCoV-19/Hangzhou/HZ48/2020|EPI ISL 418441|B|China|2020-01-21	0.0002350861	Asia
Asia|hCoV-19/Hangzhou/HZCDC0001/2020|EPI ISL 407313|B|China|2020-01-19	Asia|hCoV-19/Hangzhou/HZ48/2020|EPI ISL 418441|B|China|2020-01-21	0.0000000000	Asia
Asia|hCoV-19/Jiangsu/IVDC-JS-001/2020|EPI ISL 408488|B|China|2020-01-19	Asia|hCoV-19/Hangzhou/HZ48/2020|EPI ISL 418441|B|China|2020-01-21	0.0000335881	Asia
Asia|hCoV-19/Hangzhou/HZ-1/2020|EPI ISL 406970|B|China|2020-01-20	Asia|hCoV-19/Hangzhou/HZ48/2020|EPI ISL 418441|B|China|2020-01-21	0.0000000000	Asia
Asia|hCoV-19/Hangzhou/HZCDC0013/2020|EPI ISL 421235|B|China|2020-01-20	Asia|hCoV-19/Hangzhou/HZ48/2020|EPI ISL 418441|B|China|2020-01-21	0.0000671547	Asia
Asia|hCoV-19/Guangdong/20SF123/2020|EPI ISL 428449|A|China|2020-01-20	Asia|hCoV-19/Hangzhou/HZ48/2020|EPI ISL 418441|B|China|2020-01-21	0.0001010829	Asia
Asia|hCoV-19/Hong Kong/VB20017970-2/2020|EPI ISL 417064|B|Hong Kong|2020-01-21	Asia|hCoV-19/Hangzhou/HZ48/2020|EPI ISL 418441|B|China|2020-01-21	0.0000335741	Asia
Asia|hCoV-19/Chongqing/YC01/2020|EPI ISL 408478|A|China|2020-01-21	Asia|hCoV-19/Hangzhou/HZ48/2020|EPI ISL 418441|B|China|2020-01-21	0.0001678843	Asia
Asia|hCoV-19/Fujian/8/2020|EPI ISL 411060|A|China|2020-01-21	Asia|hCoV-19/Hangzhou/HZ48/2020|EPI ISL 418441|B|China|2020-01-21	0.0001007265	Asia
Asia|hCoV-19/Hangzhou/HZCDC0091L/2020|EPI ISL 421227|B|China|2020-01-21	Asia|hCoV-19/Hangzhou/HZ48/2020|EPI ISL 418441|B|China|2020-01-21	0.0000000000	Asia
Asia|hCoV-19/Nanchang/JX14/2020|EPI ISL 421243|B|China|2020-01-21	Asia|hCoV-19/Hangzhou/HZ48/2020|EPI ISL 418441|B|China|2020-01-21	0.0001343149	Asia
Asia|hCoV-19/Wuhan/IVDC-HB-04/2020|EPI ISL 402120|B|China|2020-01-01	Asia|hCoV-19/Shanghai/SH0093/2020|EPI ISL 416389|B|China|2020-01-21	0.0001343171	Asia
Asia|hCoV-19/Wuhan/IPBCAMS-WH-05/2020|EPI ISL 403928|B|China|2020-01-01	Asia|hCoV-19/Shanghai/SH0093/2020|EPI ISL 416389|B|China|2020-01-21	0.0001007404	Asia
Asia|hCoV-19/Wuhan/WH03/2020|EPI ISL 406800|B|China|2020-01-01	Asia|hCoV-19/Shanghai/SH0093/2020|EPI ISL 416389|B|China|2020-01-21	0.0000671558	Asia
Asia|hCoV-19/Wuhan/WHU01/2020|EPI ISL 406716|B|China|2020-01-02	Asia|hCoV-19/Shanghai/SH0093/2020|EPI ISL 416389|B|China|2020-01-21	0.0000671558	Asia
Asia|hCoV-19/Beijing/Beijing-01/2020|EPI ISL 514752|B|China|2020-01-03	Asia|hCoV-19/Shanghai/SH0093/2020|EPI ISL 416389|B|China|2020-01-21	0.0001007358	Asia
Asia|hCoV-19/Thailand/NIH-15/2020|EPI ISL 434692|B|Thailand|2020-01-05	Asia|hCoV-19/Shanghai/SH0093/2020|EPI ISL 416389|B|China|2020-01-21	0.0000672100	Asia
Asia|hCoV-19/Wuhan/WH04/2020|EPI ISL 406801|A|China|2020-01-05	Asia|hCoV-19/Shanghai/SH0093/2020|EPI ISL 416389|B|China|2020-01-21	0.0001343171	Asia
Asia|hCoV-19/Thailand/61/2020|EPI ISL 403962|B|Thailand|2020-01-08	Asia|hCoV-19/Shanghai/SH0093/2020|EPI ISL 416389|B|China|2020-01-21	0.0000671558	Asia
Asia|hCoV-19/Jingzhou/HBCDC-HB-01/2020|EPI ISL 412459|B|China|2020-01-08	Asia|hCoV-19/Shanghai/SH0093/2020|EPI ISL 416389|B|China|2020-01-21	0.0002350763	Asia
Asia|hCoV-19/Beijing/WH-09/2020|EPI ISL 411957|B|China|2020-01-08	Asia|hCoV-19/Shanghai/SH0093/2020|EPI ISL 416389|B|China|2020-01-21	0.0001007358	Asia
Asia|hCoV-19/Shenzhen/HKU-SZ-002/2020|EPI ISL 406030|A|China|2020-01-10	Asia|hCoV-19/Shanghai/SH0093/2020|EPI ISL 416389|B|China|2020-01-21	0.0001678998	Asia
Asia|hCoV-19/Wuhan/OS52/2020|EPI ISL 450500|B|China|2020-01-10	Asia|hCoV-19/Shanghai/SH0093/2020|EPI ISL 416389|B|China|2020-01-21	0.0002014898	Asia
Asia|hCoV-19/Shenzhen/HKU-SZ-005/2020|EPI ISL 405839|A|China|2020-01-11	Asia|hCoV-19/Shanghai/SH0093/2020|EPI ISL 416389|B|China|2020-01-21	0.0002350693	Asia
Asia|hCoV-19/Jiangxi/IVDC-JX-002/2020|EPI ISL 408486|B|China|2020-01-11	Asia|hCoV-19/Shanghai/SH0093/2020|EPI ISL 416389|B|China|2020-01-21	0.0001007388	Asia
Asia|hCoV-19/Shenzhen/SZTH-002/2020|EPI ISL 406593|A|China|2020-01-13	Asia|hCoV-19/Shanghai/SH0093/2020|EPI ISL 416389|B|China|2020-01-21	0.0001678998	Asia
Asia|hCoV-19/Thailand/74/2020|EPI ISL 403963|B|Thailand|2020-01-13	Asia|hCoV-19/Shanghai/SH0093/2020|EPI ISL 416389|B|China|2020-01-21	0.0000671558	Asia
Asia|hCoV-19/Nepal/61/2020|EPI ISL 410301|B|Nepal|2020-01-13	Asia|hCoV-19/Shanghai/SH0093/2020|EPI ISL 416389|B|China|2020-01-21	0.0001007696	Asia
Asia|hCoV-19/Guangdong/20SF012/2020|EPI ISL 403932|A|China|2020-01-14	Asia|hCoV-19/Shanghai/SH0093/2020|EPI ISL 416389|B|China|2020-01-21	0.0001678998	Asia
Asia|hCoV-19/Guangdong/20SF013/2020|EPI ISL 403933|A|China|2020-01-15	Asia|hCoV-19/Shanghai/SH0093/2020|EPI ISL 416389|B|China|2020-01-21	0.0001678998	Asia
Asia|hCoV-19/Guangdong/20SF014/2020|EPI ISL 403934|B|China|2020-01-15	Asia|hCoV-19/Shanghai/SH0093/2020|EPI ISL 416389|B|China|2020-01-21	0.0001007358	Asia
Asia|hCoV-19/Sichuan/IVDC-SC-001/2020|EPI ISL 408484|A|China|2020-01-15	Asia|hCoV-19/Shanghai/SH0093/2020|EPI ISL 416389|B|China|2020-01-21	0.0002686809	Asia
Asia|hCoV-19/Thailand/Nonthaburi 68/2020|EPI ISL 447910|B|Thailand|2020-01-15	Asia|hCoV-19/Shanghai/SH0093/2020|EPI ISL 416389|B|China|2020-01-21	0.0000671558	Asia
Asia|hCoV-19/Shenzhen/SZTH-003/2020|EPI ISL 406594|B|China|2020-01-16	Asia|hCoV-19/Shanghai/SH0093/2020|EPI ISL 416389|B|China|2020-01-21	0.0001343171	Asia
Asia|hCoV-19/Zhejiang/WZ-01/2020|EPI ISL 404227|B|China|2020-01-16	Asia|hCoV-19/Shanghai/SH0093/2020|EPI ISL 416389|B|China|2020-01-21	0.0001007358	Asia
Asia|hCoV-19/Shenzhen/SZTH-004/2020|EPI ISL 406595|B|China|2020-01-16	Asia|hCoV-19/Shanghai/SH0093/2020|EPI ISL 416389|B|China|2020-01-21	0.0003694917	Asia
Asia|hCoV-19/Thailand/NIH-59/2020|EPI ISL 434693|B|Thailand|2020-01-16	Asia|hCoV-19/Shanghai/SH0093/2020|EPI ISL 416389|B|China|2020-01-21	0.0000671603	Asia
Asia|hCoV-19/Hunan/HN-CIDC-P2/2020|EPI ISL 539333|B|China|2020-01-17	Asia|hCoV-19/Shanghai/SH0093/2020|EPI ISL 416389|B|China|2020-01-21	0.0001007404	Asia
Asia|hCoV-19/Guangdong/20SF028/2020|EPI ISL 403936|B|China|2020-01-17	Asia|hCoV-19/Shanghai/SH0093/2020|EPI ISL 416389|B|China|2020-01-21	0.0001007358	Asia
Asia|hCoV-19/Yunnan/IVDC-YN-003/2020|EPI ISL 408480|A|China|2020-01-17	Asia|hCoV-19/Shanghai/SH0093/2020|EPI ISL 416389|B|China|2020-01-21	0.0001679076	Asia
Asia|hCoV-19/Zhejiang/WZ-02/2020|EPI ISL 404228|B|China|2020-01-17	Asia|hCoV-19/Shanghai/SH0093/2020|EPI ISL 416389|B|China|2020-01-21	0.0000671558	Asia
Asia|hCoV-19/Wuhan/HBCDC-HB-02/2020|EPI ISL 412978|B|China|2020-01-17	Asia|hCoV-19/Shanghai/SH0093/2020|EPI ISL 416389|B|China|2020-01-21	0.0002014932	Asia
Asia|hCoV-19/Guangdong/20SF040/2020|EPI ISL 403937|B|China|2020-01-18	Asia|hCoV-19/Shanghai/SH0093/2020|EPI ISL 416389|B|China|2020-01-21	0.0001007358	Asia
Asia|hCoV-19/Wuhan/HBCDC-HB-03/2020|EPI ISL 412979|A|China|2020-01-18	Asia|hCoV-19/Shanghai/SH0093/2020|EPI ISL 416389|B|China|2020-01-21	0.0001343171	Asia
Asia|hCoV-19/Chongqing/IVDC-CQ-001/2020|EPI ISL 408481|B|China|2020-01-18	Asia|hCoV-19/Shanghai/SH0093/2020|EPI ISL 416389|B|China|2020-01-21	0.0001007404	Asia
Asia|hCoV-19/Wuhan/HBCDC-HB-04/2020|EPI ISL 412980|B|China|2020-01-18	Asia|hCoV-19/Shanghai/SH0093/2020|EPI ISL 416389|B|China|2020-01-21	0.0002350693	Asia
Asia|hCoV-19/Wuhan/HBCDC-HB-05/2020|EPI ISL 412981|B.4|China|2020-01-18	Asia|hCoV-19/Shanghai/SH0093/2020|EPI ISL 416389|B|China|2020-01-21	0.0002351168	Asia
Asia|hCoV-19/Guangdong/20SF043/2020|EPI ISL 428440|B|China|2020-01-18	Asia|hCoV-19/Shanghai/SH0093/2020|EPI ISL 416389|B|China|2020-01-21	0.0001052749	Asia
Asia|hCoV-19/Shandong/IVDC-SD-001/2020|EPI ISL 408482|B|China|2020-01-19	Asia|hCoV-19/Shanghai/SH0093/2020|EPI ISL 416389|B|China|2020-01-21	0.0003022938	Asia
Asia|hCoV-19/Hangzhou/HZCDC0001/2020|EPI ISL 407313|B|China|2020-01-19	Asia|hCoV-19/Shanghai/SH0093/2020|EPI ISL 416389|B|China|2020-01-21	0.0000671558	Asia
Asia|hCoV-19/Jiangsu/IVDC-JS-001/2020|EPI ISL 408488|B|China|2020-01-19	Asia|hCoV-19/Shanghai/SH0093/2020|EPI ISL 416389|B|China|2020-01-21	0.0001007811	Asia
Asia|hCoV-19/Hangzhou/HZ-1/2020|EPI ISL 406970|B|China|2020-01-20	Asia|hCoV-19/Shanghai/SH0093/2020|EPI ISL 416389|B|China|2020-01-21	0.0000671558	Asia
Asia|hCoV-19/Hangzhou/HZCDC0013/2020|EPI ISL 421235|B|China|2020-01-20	Asia|hCoV-19/Shanghai/SH0093/2020|EPI ISL 416389|B|China|2020-01-21	0.0001343273	Asia
Asia|hCoV-19/Guangdong/20SF123/2020|EPI ISL 428449|A|China|2020-01-20	Asia|hCoV-19/Shanghai/SH0093/2020|EPI ISL 416389|B|China|2020-01-21	0.0001684997	Asia
Asia|hCoV-19/Hong Kong/VB20017970-2/2020|EPI ISL 417064|B|Hong Kong|2020-01-21	Asia|hCoV-19/Shanghai/SH0093/2020|EPI ISL 416389|B|China|2020-01-21	0.0001007358	Asia
Asia|hCoV-19/Chongqing/YC01/2020|EPI ISL 408478|A|China|2020-01-21	Asia|hCoV-19/Shanghai/SH0093/2020|EPI ISL 416389|B|China|2020-01-21	0.0002350693	Asia
Asia|hCoV-19/Fujian/8/2020|EPI ISL 411060|A|China|2020-01-21	Asia|hCoV-19/Shanghai/SH0093/2020|EPI ISL 416389|B|China|2020-01-21	0.0001678998	Asia
Asia|hCoV-19/Hangzhou/HZCDC0091L/2020|EPI ISL 421227|B|China|2020-01-21	Asia|hCoV-19/Shanghai/SH0093/2020|EPI ISL 416389|B|China|2020-01-21	0.0000671558	Asia
Asia|hCoV-19/Nanchang/JX14/2020|EPI ISL 421243|B|China|2020-01-21	Asia|hCoV-19/Shanghai/SH0093/2020|EPI ISL 416389|B|China|2020-01-21	0.0002014991	Asia
Asia|hCoV-19/Hangzhou/HZ48/2020|EPI ISL 418441|B|China|2020-01-21	Asia|hCoV-19/Shanghai/SH0093/2020|EPI ISL 416389|B|China|2020-01-21	0.0000671581	Asia
Asia|hCoV-19/Wuhan/IVDC-HB-04/2020|EPI ISL 402120|B|China|2020-01-01	Asia|hCoV-19/Wuhan/WHUH003/2020|EPI ISL 449478|B|China|2020-01-22	0.0003022202	Asia
Asia|hCoV-19/Wuhan/IPBCAMS-WH-05/2020|EPI ISL 403928|B|China|2020-01-01	Asia|hCoV-19/Wuhan/WHUH003/2020|EPI ISL 449478|B|China|2020-01-22	0.0002686471	Asia
Asia|hCoV-19/Wuhan/WH03/2020|EPI ISL 406800|B|China|2020-01-01	Asia|hCoV-19/Wuhan/WHUH003/2020|EPI ISL 449478|B|China|2020-01-22	0.0002350505	Asia
Asia|hCoV-19/Wuhan/WHU01/2020|EPI ISL 406716|B|China|2020-01-02	Asia|hCoV-19/Wuhan/WHUH003/2020|EPI ISL 449478|B|China|2020-01-22	0.0002350505	Asia
Asia|hCoV-19/Beijing/Beijing-01/2020|EPI ISL 514752|B|China|2020-01-03	Asia|hCoV-19/Wuhan/WHUH003/2020|EPI ISL 449478|B|China|2020-01-22	0.0002686347	Asia
Asia|hCoV-19/Thailand/NIH-15/2020|EPI ISL 434692|B|Thailand|2020-01-05	Asia|hCoV-19/Wuhan/WHUH003/2020|EPI ISL 449478|B|China|2020-01-22	0.0002352402	Asia
Asia|hCoV-19/Wuhan/WH04/2020|EPI ISL 406801|A|China|2020-01-05	Asia|hCoV-19/Wuhan/WHUH003/2020|EPI ISL 449478|B|China|2020-01-22	0.0001678864	Asia
Asia|hCoV-19/Thailand/61/2020|EPI ISL 403962|B|Thailand|2020-01-08	Asia|hCoV-19/Wuhan/WHUH003/2020|EPI ISL 449478|B|China|2020-01-22	0.0002350505	Asia
Asia|hCoV-19/Jingzhou/HBCDC-HB-01/2020|EPI ISL 412459|B|China|2020-01-08	Asia|hCoV-19/Wuhan/WHUH003/2020|EPI ISL 449478|B|China|2020-01-22	0.0004029967	Asia
Asia|hCoV-19/Beijing/WH-09/2020|EPI ISL 411957|B|China|2020-01-08	Asia|hCoV-19/Wuhan/WHUH003/2020|EPI ISL 449478|B|China|2020-01-22	0.0002686347	Asia
Asia|hCoV-19/Shenzhen/HKU-SZ-002/2020|EPI ISL 406030|A|China|2020-01-10	Asia|hCoV-19/Wuhan/WHUH003/2020|EPI ISL 449478|B|China|2020-01-22	0.0002014678	Asia
Asia|hCoV-19/Wuhan/OS52/2020|EPI ISL 450500|B|China|2020-01-10	Asia|hCoV-19/Wuhan/WHUH003/2020|EPI ISL 449478|B|China|2020-01-22	0.0003694062	Asia
Asia|hCoV-19/Shenzhen/HKU-SZ-005/2020|EPI ISL 405839|A|China|2020-01-11	Asia|hCoV-19/Wuhan/WHUH003/2020|EPI ISL 449478|B|China|2020-01-22	0.0002686347	Asia
Asia|hCoV-19/Jiangxi/IVDC-JX-002/2020|EPI ISL 408486|B|China|2020-01-11	Asia|hCoV-19/Wuhan/WHUH003/2020|EPI ISL 449478|B|China|2020-01-22	0.0002686426	Asia
Asia|hCoV-19/Shenzhen/SZTH-002/2020|EPI ISL 406593|A|China|2020-01-13	Asia|hCoV-19/Wuhan/WHUH003/2020|EPI ISL 449478|B|China|2020-01-22	0.0002014678	Asia
Asia|hCoV-19/Thailand/74/2020|EPI ISL 403963|B|Thailand|2020-01-13	Asia|hCoV-19/Wuhan/WHUH003/2020|EPI ISL 449478|B|China|2020-01-22	0.0002350505	Asia
Asia|hCoV-19/Nepal/61/2020|EPI ISL 410301|B|Nepal|2020-01-13	Asia|hCoV-19/Wuhan/WHUH003/2020|EPI ISL 449478|B|China|2020-01-22	0.0002015262	Asia
Asia|hCoV-19/Guangdong/20SF012/2020|EPI ISL 403932|A|China|2020-01-14	Asia|hCoV-19/Wuhan/WHUH003/2020|EPI ISL 449478|B|China|2020-01-22	0.0002014678	Asia
Asia|hCoV-19/Guangdong/20SF013/2020|EPI ISL 403933|A|China|2020-01-15	Asia|hCoV-19/Wuhan/WHUH003/2020|EPI ISL 449478|B|China|2020-01-22	0.0002014678	Asia
Asia|hCoV-19/Guangdong/20SF014/2020|EPI ISL 403934|B|China|2020-01-15	Asia|hCoV-19/Wuhan/WHUH003/2020|EPI ISL 449478|B|China|2020-01-22	0.0002686347	Asia
Asia|hCoV-19/Sichuan/IVDC-SC-001/2020|EPI ISL 408484|A|China|2020-01-15	Asia|hCoV-19/Wuhan/WHUH003/2020|EPI ISL 449478|B|China|2020-01-22	0.0003022481	Asia
Asia|hCoV-19/Thailand/Nonthaburi 68/2020|EPI ISL 447910|B|Thailand|2020-01-15	Asia|hCoV-19/Wuhan/WHUH003/2020|EPI ISL 449478|B|China|2020-01-22	0.0002350505	Asia
Asia|hCoV-19/Shenzhen/SZTH-003/2020|EPI ISL 406594|B|China|2020-01-16	Asia|hCoV-19/Wuhan/WHUH003/2020|EPI ISL 449478|B|China|2020-01-22	0.0003022202	Asia
Asia|hCoV-19/Zhejiang/WZ-01/2020|EPI ISL 404227|B|China|2020-01-16	Asia|hCoV-19/Wuhan/WHUH003/2020|EPI ISL 449478|B|China|2020-01-22	0.0002686347	Asia
Asia|hCoV-19/Shenzhen/SZTH-004/2020|EPI ISL 406595|B|China|2020-01-16	Asia|hCoV-19/Wuhan/WHUH003/2020|EPI ISL 449478|B|China|2020-01-22	0.0005374543	Asia
Asia|hCoV-19/Thailand/NIH-59/2020|EPI ISL 434693|B|Thailand|2020-01-16	Asia|hCoV-19/Wuhan/WHUH003/2020|EPI ISL 449478|B|China|2020-01-22	0.0002350663	Asia
Asia|hCoV-19/Hunan/HN-CIDC-P2/2020|EPI ISL 539333|B|China|2020-01-17	Asia|hCoV-19/Wuhan/WHUH003/2020|EPI ISL 449478|B|China|2020-01-22	0.0002686471	Asia
Asia|hCoV-19/Guangdong/20SF028/2020|EPI ISL 403936|B|China|2020-01-17	Asia|hCoV-19/Wuhan/WHUH003/2020|EPI ISL 449478|B|China|2020-01-22	0.0002686347	Asia
Asia|hCoV-19/Yunnan/IVDC-YN-003/2020|EPI ISL 408480|A|China|2020-01-17	Asia|hCoV-19/Wuhan/WHUH003/2020|EPI ISL 449478|B|China|2020-01-22	0.0002014771	Asia
Asia|hCoV-19/Zhejiang/WZ-02/2020|EPI ISL 404228|B|China|2020-01-17	Asia|hCoV-19/Wuhan/WHUH003/2020|EPI ISL 449478|B|China|2020-01-22	0.0002350505	Asia
Asia|hCoV-19/Wuhan/HBCDC-HB-02/2020|EPI ISL 412978|B|China|2020-01-17	Asia|hCoV-19/Wuhan/WHUH003/2020|EPI ISL 449478|B|China|2020-01-22	0.0002350614	Asia
Asia|hCoV-19/Guangdong/20SF040/2020|EPI ISL 403937|B|China|2020-01-18	Asia|hCoV-19/Wuhan/WHUH003/2020|EPI ISL 449478|B|China|2020-01-22	0.0002686347	Asia
Asia|hCoV-19/Wuhan/HBCDC-HB-03/2020|EPI ISL 412979|A|China|2020-01-18	Asia|hCoV-19/Wuhan/WHUH003/2020|EPI ISL 449478|B|China|2020-01-22	0.0001678864	Asia
Asia|hCoV-19/Chongqing/IVDC-CQ-001/2020|EPI ISL 408481|B|China|2020-01-18	Asia|hCoV-19/Wuhan/WHUH003/2020|EPI ISL 449478|B|China|2020-01-22	0.0002686471	Asia
Asia|hCoV-19/Wuhan/HBCDC-HB-04/2020|EPI ISL 412980|B|China|2020-01-18	Asia|hCoV-19/Wuhan/WHUH003/2020|EPI ISL 449478|B|China|2020-01-22	0.0000671505	Asia
Asia|hCoV-19/Wuhan/HBCDC-HB-05/2020|EPI ISL 412981|B.4|China|2020-01-18	Asia|hCoV-19/Wuhan/WHUH003/2020|EPI ISL 449478|B|China|2020-01-22	0.0004030662	Asia
Asia|hCoV-19/Guangdong/20SF043/2020|EPI ISL 428440|B|China|2020-01-18	Asia|hCoV-19/Wuhan/WHUH003/2020|EPI ISL 449478|B|China|2020-01-22	0.0002807396	Asia
Asia|hCoV-19/Shandong/IVDC-SD-001/2020|EPI ISL 408482|B|China|2020-01-19	Asia|hCoV-19/Wuhan/WHUH003/2020|EPI ISL 449478|B|China|2020-01-22	0.0004702450	Asia
Asia|hCoV-19/Hangzhou/HZCDC0001/2020|EPI ISL 407313|B|China|2020-01-19	Asia|hCoV-19/Wuhan/WHUH003/2020|EPI ISL 449478|B|China|2020-01-22	0.0002350505	Asia
Asia|hCoV-19/Jiangsu/IVDC-JS-001/2020|EPI ISL 408488|B|China|2020-01-19	Asia|hCoV-19/Wuhan/WHUH003/2020|EPI ISL 449478|B|China|2020-01-22	0.0002015490	Asia
Asia|hCoV-19/Hangzhou/HZ-1/2020|EPI ISL 406970|B|China|2020-01-20	Asia|hCoV-19/Wuhan/WHUH003/2020|EPI ISL 449478|B|China|2020-01-22	0.0002350505	Asia
Asia|hCoV-19/Hangzhou/HZCDC0013/2020|EPI ISL 421235|B|China|2020-01-20	Asia|hCoV-19/Wuhan/WHUH003/2020|EPI ISL 449478|B|China|2020-01-22	0.0003022431	Asia
Asia|hCoV-19/Guangdong/20SF123/2020|EPI ISL 428449|A|China|2020-01-20	Asia|hCoV-19/Wuhan/WHUH003/2020|EPI ISL 449478|B|China|2020-01-22	0.0001347799	Asia
Asia|hCoV-19/Hong Kong/VB20017970-2/2020|EPI ISL 417064|B|Hong Kong|2020-01-21	Asia|hCoV-19/Wuhan/WHUH003/2020|EPI ISL 449478|B|China|2020-01-22	0.0002686347	Asia
Asia|hCoV-19/Chongqing/YC01/2020|EPI ISL 408478|A|China|2020-01-21	Asia|hCoV-19/Wuhan/WHUH003/2020|EPI ISL 449478|B|China|2020-01-22	0.0002686347	Asia
Asia|hCoV-19/Fujian/8/2020|EPI ISL 411060|A|China|2020-01-21	Asia|hCoV-19/Wuhan/WHUH003/2020|EPI ISL 449478|B|China|2020-01-22	0.0002014678	Asia
Asia|hCoV-19/Hangzhou/HZCDC0091L/2020|EPI ISL 421227|B|China|2020-01-21	Asia|hCoV-19/Wuhan/WHUH003/2020|EPI ISL 449478|B|China|2020-01-22	0.0002350505	Asia
Asia|hCoV-19/Nanchang/JX14/2020|EPI ISL 421243|B|China|2020-01-21	Asia|hCoV-19/Wuhan/WHUH003/2020|EPI ISL 449478|B|China|2020-01-22	0.0002350684	Asia
Asia|hCoV-19/Hangzhou/HZ48/2020|EPI ISL 418441|B|China|2020-01-21	Asia|hCoV-19/Wuhan/WHUH003/2020|EPI ISL 449478|B|China|2020-01-22	0.0002014746	Asia
Asia|hCoV-19/Shanghai/SH0093/2020|EPI ISL 416389|B|China|2020-01-21	Asia|hCoV-19/Wuhan/WHUH003/2020|EPI ISL 449478|B|China|2020-01-22	0.0003022583	Asia
Asia|hCoV-19/Wuhan/IVDC-HB-04/2020|EPI ISL 402120|B|China|2020-01-01	Asia|hCoV-19/Wuhan/WHUH004/2020|EPI ISL 449479|B|China|2020-01-22	0.0002686347	Asia
Asia|hCoV-19/Wuhan/IPBCAMS-WH-05/2020|EPI ISL 403928|B|China|2020-01-01	Asia|hCoV-19/Wuhan/WHUH004/2020|EPI ISL 449479|B|China|2020-01-22	0.0002350614	Asia
Asia|hCoV-19/Wuhan/WH03/2020|EPI ISL 406800|B|China|2020-01-01	Asia|hCoV-19/Wuhan/WHUH004/2020|EPI ISL 449479|B|China|2020-01-22	0.0002014678	Asia
Asia|hCoV-19/Wuhan/WHU01/2020|EPI ISL 406716|B|China|2020-01-02	Asia|hCoV-19/Wuhan/WHUH004/2020|EPI ISL 449479|B|China|2020-01-22	0.0002014678	Asia
Asia|hCoV-19/Beijing/Beijing-01/2020|EPI ISL 514752|B|China|2020-01-03	Asia|hCoV-19/Wuhan/WHUH004/2020|EPI ISL 449479|B|China|2020-01-22	0.0002350505	Asia
Asia|hCoV-19/Thailand/NIH-15/2020|EPI ISL 434692|B|Thailand|2020-01-05	Asia|hCoV-19/Wuhan/WHUH004/2020|EPI ISL 449479|B|China|2020-01-22	0.0002016303	Asia
Asia|hCoV-19/Wuhan/WH04/2020|EPI ISL 406801|A|China|2020-01-05	Asia|hCoV-19/Wuhan/WHUH004/2020|EPI ISL 449479|B|China|2020-01-22	0.0001343064	Asia
Asia|hCoV-19/Thailand/61/2020|EPI ISL 403962|B|Thailand|2020-01-08	Asia|hCoV-19/Wuhan/WHUH004/2020|EPI ISL 449479|B|China|2020-01-22	0.0002014678	Asia
Asia|hCoV-19/Jingzhou/HBCDC-HB-01/2020|EPI ISL 412459|B|China|2020-01-08	Asia|hCoV-19/Wuhan/WHUH004/2020|EPI ISL 449479|B|China|2020-01-22	0.0003694062	Asia
Asia|hCoV-19/Beijing/WH-09/2020|EPI ISL 411957|B|China|2020-01-08	Asia|hCoV-19/Wuhan/WHUH004/2020|EPI ISL 449479|B|China|2020-01-22	0.0002350505	Asia
Asia|hCoV-19/Shenzhen/HKU-SZ-002/2020|EPI ISL 406030|A|China|2020-01-10	Asia|hCoV-19/Wuhan/WHUH004/2020|EPI ISL 449479|B|China|2020-01-22	0.0001678864	Asia
Asia|hCoV-19/Wuhan/OS52/2020|EPI ISL 450500|B|China|2020-01-10	Asia|hCoV-19/Wuhan/WHUH004/2020|EPI ISL 449479|B|China|2020-01-22	0.0003358169	Asia
Asia|hCoV-19/Shenzhen/HKU-SZ-005/2020|EPI ISL 405839|A|China|2020-01-11	Asia|hCoV-19/Wuhan/WHUH004/2020|EPI ISL 449479|B|China|2020-01-22	0.0002350505	Asia
Asia|hCoV-19/Jiangxi/IVDC-JX-002/2020|EPI ISL 408486|B|China|2020-01-11	Asia|hCoV-19/Wuhan/WHUH004/2020|EPI ISL 449479|B|China|2020-01-22	0.0002350575	Asia
Asia|hCoV-19/Shenzhen/SZTH-002/2020|EPI ISL 406593|A|China|2020-01-13	Asia|hCoV-19/Wuhan/WHUH004/2020|EPI ISL 449479|B|China|2020-01-22	0.0001678864	Asia
Asia|hCoV-19/Thailand/74/2020|EPI ISL 403963|B|Thailand|2020-01-13	Asia|hCoV-19/Wuhan/WHUH004/2020|EPI ISL 449479|B|China|2020-01-22	0.0002014678	Asia
Asia|hCoV-19/Nepal/61/2020|EPI ISL 410301|B|Nepal|2020-01-13	Asia|hCoV-19/Wuhan/WHUH004/2020|EPI ISL 449479|B|China|2020-01-22	0.0001679350	Asia
Asia|hCoV-19/Guangdong/20SF012/2020|EPI ISL 403932|A|China|2020-01-14	Asia|hCoV-19/Wuhan/WHUH004/2020|EPI ISL 449479|B|China|2020-01-22	0.0001678864	Asia
Asia|hCoV-19/Guangdong/20SF013/2020|EPI ISL 403933|A|China|2020-01-15	Asia|hCoV-19/Wuhan/WHUH004/2020|EPI ISL 449479|B|China|2020-01-22	0.0001678864	Asia
Asia|hCoV-19/Guangdong/20SF014/2020|EPI ISL 403934|B|China|2020-01-15	Asia|hCoV-19/Wuhan/WHUH004/2020|EPI ISL 449479|B|China|2020-01-22	0.0002350505	Asia
Asia|hCoV-19/Sichuan/IVDC-SC-001/2020|EPI ISL 408484|A|China|2020-01-15	Asia|hCoV-19/Wuhan/WHUH004/2020|EPI ISL 449479|B|China|2020-01-22	0.0002686595	Asia
Asia|hCoV-19/Thailand/Nonthaburi 68/2020|EPI ISL 447910|B|Thailand|2020-01-15	Asia|hCoV-19/Wuhan/WHUH004/2020|EPI ISL 449479|B|China|2020-01-22	0.0002014678	Asia
Asia|hCoV-19/Shenzhen/SZTH-003/2020|EPI ISL 406594|B|China|2020-01-16	Asia|hCoV-19/Wuhan/WHUH004/2020|EPI ISL 449479|B|China|2020-01-22	0.0002686347	Asia
Asia|hCoV-19/Zhejiang/WZ-01/2020|EPI ISL 404227|B|China|2020-01-16	Asia|hCoV-19/Wuhan/WHUH004/2020|EPI ISL 449479|B|China|2020-01-22	0.0002350505	Asia
Asia|hCoV-19/Shenzhen/SZTH-004/2020|EPI ISL 406595|B|China|2020-01-16	Asia|hCoV-19/Wuhan/WHUH004/2020|EPI ISL 449479|B|China|2020-01-22	0.0005038531	Asia
Asia|hCoV-19/Thailand/NIH-59/2020|EPI ISL 434693|B|Thailand|2020-01-16	Asia|hCoV-19/Wuhan/WHUH004/2020|EPI ISL 449479|B|China|2020-01-22	0.0002014813	Asia
Asia|hCoV-19/Hunan/HN-CIDC-P2/2020|EPI ISL 539333|B|China|2020-01-17	Asia|hCoV-19/Wuhan/WHUH004/2020|EPI ISL 449479|B|China|2020-01-22	0.0002350614	Asia
Asia|hCoV-19/Guangdong/20SF028/2020|EPI ISL 403936|B|China|2020-01-17	Asia|hCoV-19/Wuhan/WHUH004/2020|EPI ISL 449479|B|China|2020-01-22	0.0002350505	Asia
Asia|hCoV-19/Yunnan/IVDC-YN-003/2020|EPI ISL 408480|A|China|2020-01-17	Asia|hCoV-19/Wuhan/WHUH004/2020|EPI ISL 449479|B|China|2020-01-22	0.0001678942	Asia
Asia|hCoV-19/Zhejiang/WZ-02/2020|EPI ISL 404228|B|China|2020-01-17	Asia|hCoV-19/Wuhan/WHUH004/2020|EPI ISL 449479|B|China|2020-01-22	0.0002014678	Asia
Asia|hCoV-19/Wuhan/HBCDC-HB-02/2020|EPI ISL 412978|B|China|2020-01-17	Asia|hCoV-19/Wuhan/WHUH004/2020|EPI ISL 449479|B|China|2020-01-22	0.0002014771	Asia
Asia|hCoV-19/Guangdong/20SF040/2020|EPI ISL 403937|B|China|2020-01-18	Asia|hCoV-19/Wuhan/WHUH004/2020|EPI ISL 449479|B|China|2020-01-22	0.0002350505	Asia
Asia|hCoV-19/Wuhan/HBCDC-HB-03/2020|EPI ISL 412979|A|China|2020-01-18	Asia|hCoV-19/Wuhan/WHUH004/2020|EPI ISL 449479|B|China|2020-01-22	0.0001343064	Asia
Asia|hCoV-19/Chongqing/IVDC-CQ-001/2020|EPI ISL 408481|B|China|2020-01-18	Asia|hCoV-19/Wuhan/WHUH004/2020|EPI ISL 449479|B|China|2020-01-22	0.0002350614	Asia
Asia|hCoV-19/Wuhan/HBCDC-HB-04/2020|EPI ISL 412980|B|China|2020-01-18	Asia|hCoV-19/Wuhan/WHUH004/2020|EPI ISL 449479|B|China|2020-01-22	0.0002350505	Asia
Asia|hCoV-19/Wuhan/HBCDC-HB-05/2020|EPI ISL 412981|B.4|China|2020-01-18	Asia|hCoV-19/Wuhan/WHUH004/2020|EPI ISL 449479|B|China|2020-01-22	0.0003694698	Asia
Asia|hCoV-19/Guangdong/20SF043/2020|EPI ISL 428440|B|China|2020-01-18	Asia|hCoV-19/Wuhan/WHUH004/2020|EPI ISL 449479|B|China|2020-01-22	0.0002456419	Asia
Asia|hCoV-19/Shandong/IVDC-SD-001/2020|EPI ISL 408482|B|China|2020-01-19	Asia|hCoV-19/Wuhan/WHUH004/2020|EPI ISL 449479|B|China|2020-01-22	0.0004366471	Asia
Asia|hCoV-19/Hangzhou/HZCDC0001/2020|EPI ISL 407313|B|China|2020-01-19	Asia|hCoV-19/Wuhan/WHUH004/2020|EPI ISL 449479|B|China|2020-01-22	0.0002014678	Asia
Asia|hCoV-19/Jiangsu/IVDC-JS-001/2020|EPI ISL 408488|B|China|2020-01-19	Asia|hCoV-19/Wuhan/WHUH004/2020|EPI ISL 449479|B|China|2020-01-22	0.0001679541	Asia
Asia|hCoV-19/Hangzhou/HZ-1/2020|EPI ISL 406970|B|China|2020-01-20	Asia|hCoV-19/Wuhan/WHUH004/2020|EPI ISL 449479|B|China|2020-01-22	0.0002014678	Asia
Asia|hCoV-19/Hangzhou/HZCDC0013/2020|EPI ISL 421235|B|China|2020-01-20	Asia|hCoV-19/Wuhan/WHUH004/2020|EPI ISL 449479|B|China|2020-01-22	0.0002686550	Asia
Asia|hCoV-19/Guangdong/20SF123/2020|EPI ISL 428449|A|China|2020-01-20	Asia|hCoV-19/Wuhan/WHUH004/2020|EPI ISL 449479|B|China|2020-01-22	0.0001010829	Asia
Asia|hCoV-19/Hong Kong/VB20017970-2/2020|EPI ISL 417064|B|Hong Kong|2020-01-21	Asia|hCoV-19/Wuhan/WHUH004/2020|EPI ISL 449479|B|China|2020-01-22	0.0002350505	Asia
Asia|hCoV-19/Chongqing/YC01/2020|EPI ISL 408478|A|China|2020-01-21	Asia|hCoV-19/Wuhan/WHUH004/2020|EPI ISL 449479|B|China|2020-01-22	0.0002350505	Asia
Asia|hCoV-19/Fujian/8/2020|EPI ISL 411060|A|China|2020-01-21	Asia|hCoV-19/Wuhan/WHUH004/2020|EPI ISL 449479|B|China|2020-01-22	0.0001678864	Asia
Asia|hCoV-19/Hangzhou/HZCDC0091L/2020|EPI ISL 421227|B|China|2020-01-21	Asia|hCoV-19/Wuhan/WHUH004/2020|EPI ISL 449479|B|China|2020-01-22	0.0002014678	Asia
Asia|hCoV-19/Nanchang/JX14/2020|EPI ISL 421243|B|China|2020-01-21	Asia|hCoV-19/Wuhan/WHUH004/2020|EPI ISL 449479|B|China|2020-01-22	0.0002014831	Asia
Asia|hCoV-19/Hangzhou/HZ48/2020|EPI ISL 418441|B|China|2020-01-21	Asia|hCoV-19/Wuhan/WHUH004/2020|EPI ISL 449479|B|China|2020-01-22	0.0001678920	Asia
Asia|hCoV-19/Shanghai/SH0093/2020|EPI ISL 416389|B|China|2020-01-21	Asia|hCoV-19/Wuhan/WHUH004/2020|EPI ISL 449479|B|China|2020-01-22	0.0002686685	Asia
Asia|hCoV-19/Wuhan/WHUH003/2020|EPI ISL 449478|B|China|2020-01-22	Asia|hCoV-19/Wuhan/WHUH004/2020|EPI ISL 449479|B|China|2020-01-22	0.0001678786	Asia
Asia|hCoV-19/Wuhan/IVDC-HB-04/2020|EPI ISL 402120|B|China|2020-01-01	Asia|hCoV-19/Hong Kong/XM-PII-S4/2020|EPI ISL 417443|A|Hong Kong|2020-01-22	0.0003697849	Asia
Asia|hCoV-19/Wuhan/IPBCAMS-WH-05/2020|EPI ISL 403928|B|China|2020-01-01	Asia|hCoV-19/Hong Kong/XM-PII-S4/2020|EPI ISL 417443|A|Hong Kong|2020-01-22	0.0003361768	Asia
Asia|hCoV-19/Wuhan/WH03/2020|EPI ISL 406800|B|China|2020-01-01	Asia|hCoV-19/Hong Kong/XM-PII-S4/2020|EPI ISL 417443|A|Hong Kong|2020-01-22	0.0003025389	Asia
Asia|hCoV-19/Wuhan/WHU01/2020|EPI ISL 406716|B|China|2020-01-02	Asia|hCoV-19/Hong Kong/XM-PII-S4/2020|EPI ISL 417443|A|Hong Kong|2020-01-22	0.0003025389	Asia
Asia|hCoV-19/Beijing/Beijing-01/2020|EPI ISL 514752|B|China|2020-01-03	Asia|hCoV-19/Hong Kong/XM-PII-S4/2020|EPI ISL 417443|A|Hong Kong|2020-01-22	0.0003361612	Asia
Asia|hCoV-19/Thailand/NIH-15/2020|EPI ISL 434692|B|Thailand|2020-01-05	Asia|hCoV-19/Hong Kong/XM-PII-S4/2020|EPI ISL 417443|A|Hong Kong|2020-01-22	0.0003027833	Asia
Asia|hCoV-19/Wuhan/WH04/2020|EPI ISL 406801|A|China|2020-01-05	Asia|hCoV-19/Hong Kong/XM-PII-S4/2020|EPI ISL 417443|A|Hong Kong|2020-01-22	0.0002352985	Asia
Asia|hCoV-19/Thailand/61/2020|EPI ISL 403962|B|Thailand|2020-01-08	Asia|hCoV-19/Hong Kong/XM-PII-S4/2020|EPI ISL 417443|A|Hong Kong|2020-01-22	0.0003025389	Asia
Asia|hCoV-19/Jingzhou/HBCDC-HB-01/2020|EPI ISL 412459|B|China|2020-01-08	Asia|hCoV-19/Hong Kong/XM-PII-S4/2020|EPI ISL 417443|A|Hong Kong|2020-01-22	0.0004706781	Asia
Asia|hCoV-19/Beijing/WH-09/2020|EPI ISL 411957|B|China|2020-01-08	Asia|hCoV-19/Hong Kong/XM-PII-S4/2020|EPI ISL 417443|A|Hong Kong|2020-01-22	0.0003361612	Asia
Asia|hCoV-19/Shenzhen/HKU-SZ-002/2020|EPI ISL 406030|A|China|2020-01-10	Asia|hCoV-19/Hong Kong/XM-PII-S4/2020|EPI ISL 417443|A|Hong Kong|2020-01-22	0.0002016803	Asia
Asia|hCoV-19/Wuhan/OS52/2020|EPI ISL 450500|B|China|2020-01-10	Asia|hCoV-19/Hong Kong/XM-PII-S4/2020|EPI ISL 417443|A|Hong Kong|2020-01-22	0.0004370493	Asia
Asia|hCoV-19/Shenzhen/HKU-SZ-005/2020|EPI ISL 405839|A|China|2020-01-11	Asia|hCoV-19/Hong Kong/XM-PII-S4/2020|EPI ISL 417443|A|Hong Kong|2020-01-22	0.0002689180	Asia
Asia|hCoV-19/Jiangxi/IVDC-JX-002/2020|EPI ISL 408486|B|China|2020-01-11	Asia|hCoV-19/Hong Kong/XM-PII-S4/2020|EPI ISL 417443|A|Hong Kong|2020-01-22	0.0003361712	Asia
Asia|hCoV-19/Shenzhen/SZTH-002/2020|EPI ISL 406593|A|China|2020-01-13	Asia|hCoV-19/Hong Kong/XM-PII-S4/2020|EPI ISL 417443|A|Hong Kong|2020-01-22	0.0002016803	Asia
Asia|hCoV-19/Thailand/74/2020|EPI ISL 403963|B|Thailand|2020-01-13	Asia|hCoV-19/Hong Kong/XM-PII-S4/2020|EPI ISL 417443|A|Hong Kong|2020-01-22	0.0003025389	Asia
Asia|hCoV-19/Nepal/61/2020|EPI ISL 410301|B|Nepal|2020-01-13	Asia|hCoV-19/Hong Kong/XM-PII-S4/2020|EPI ISL 417443|A|Hong Kong|2020-01-22	0.0002690085	Asia
Asia|hCoV-19/Guangdong/20SF012/2020|EPI ISL 403932|A|China|2020-01-14	Asia|hCoV-19/Hong Kong/XM-PII-S4/2020|EPI ISL 417443|A|Hong Kong|2020-01-22	0.0002016803	Asia
Asia|hCoV-19/Guangdong/20SF013/2020|EPI ISL 403933|A|China|2020-01-15	Asia|hCoV-19/Hong Kong/XM-PII-S4/2020|EPI ISL 417443|A|Hong Kong|2020-01-22	0.0002016803	Asia
Asia|hCoV-19/Guangdong/20SF014/2020|EPI ISL 403934|B|China|2020-01-15	Asia|hCoV-19/Hong Kong/XM-PII-S4/2020|EPI ISL 417443|A|Hong Kong|2020-01-22	0.0003361612	Asia
Asia|hCoV-19/Sichuan/IVDC-SC-001/2020|EPI ISL 408484|A|China|2020-01-15	Asia|hCoV-19/Hong Kong/XM-PII-S4/2020|EPI ISL 417443|A|Hong Kong|2020-01-22	0.0002352985	Asia
Asia|hCoV-19/Thailand/Nonthaburi 68/2020|EPI ISL 447910|B|Thailand|2020-01-15	Asia|hCoV-19/Hong Kong/XM-PII-S4/2020|EPI ISL 417443|A|Hong Kong|2020-01-22	0.0003025389	Asia
Asia|hCoV-19/Shenzhen/SZTH-003/2020|EPI ISL 406594|B|China|2020-01-16	Asia|hCoV-19/Hong Kong/XM-PII-S4/2020|EPI ISL 417443|A|Hong Kong|2020-01-22	0.0003697849	Asia
Asia|hCoV-19/Zhejiang/WZ-01/2020|EPI ISL 404227|B|China|2020-01-16	Asia|hCoV-19/Hong Kong/XM-PII-S4/2020|EPI ISL 417443|A|Hong Kong|2020-01-22	0.0003361612	Asia
Asia|hCoV-19/Shenzhen/SZTH-004/2020|EPI ISL 406595|B|China|2020-01-16	Asia|hCoV-19/Hong Kong/XM-PII-S4/2020|EPI ISL 417443|A|Hong Kong|2020-01-22	0.0006052987	Asia
Asia|hCoV-19/Thailand/NIH-59/2020|EPI ISL 434693|B|Thailand|2020-01-16	Asia|hCoV-19/Hong Kong/XM-PII-S4/2020|EPI ISL 417443|A|Hong Kong|2020-01-22	0.0003025593	Asia
Asia|hCoV-19/Hunan/HN-CIDC-P2/2020|EPI ISL 539333|B|China|2020-01-17	Asia|hCoV-19/Hong Kong/XM-PII-S4/2020|EPI ISL 417443|A|Hong Kong|2020-01-22	0.0003361768	Asia
Asia|hCoV-19/Guangdong/20SF028/2020|EPI ISL 403936|B|China|2020-01-17	Asia|hCoV-19/Hong Kong/XM-PII-S4/2020|EPI ISL 417443|A|Hong Kong|2020-01-22	0.0003361612	Asia
Asia|hCoV-19/Yunnan/IVDC-YN-003/2020|EPI ISL 408480|A|China|2020-01-17	Asia|hCoV-19/Hong Kong/XM-PII-S4/2020|EPI ISL 417443|A|Hong Kong|2020-01-22	0.0002689305	Asia
Asia|hCoV-19/Zhejiang/WZ-02/2020|EPI ISL 404228|B|China|2020-01-17	Asia|hCoV-19/Hong Kong/XM-PII-S4/2020|EPI ISL 417443|A|Hong Kong|2020-01-22	0.0003025389	Asia
Asia|hCoV-19/Wuhan/HBCDC-HB-02/2020|EPI ISL 412978|B|China|2020-01-17	Asia|hCoV-19/Hong Kong/XM-PII-S4/2020|EPI ISL 417443|A|Hong Kong|2020-01-22	0.0003025529	Asia
Asia|hCoV-19/Guangdong/20SF040/2020|EPI ISL 403937|B|China|2020-01-18	Asia|hCoV-19/Hong Kong/XM-PII-S4/2020|EPI ISL 417443|A|Hong Kong|2020-01-22	0.0003361612	Asia
Asia|hCoV-19/Wuhan/HBCDC-HB-03/2020|EPI ISL 412979|A|China|2020-01-18	Asia|hCoV-19/Hong Kong/XM-PII-S4/2020|EPI ISL 417443|A|Hong Kong|2020-01-22	0.0002352985	Asia
Asia|hCoV-19/Chongqing/IVDC-CQ-001/2020|EPI ISL 408481|B|China|2020-01-18	Asia|hCoV-19/Hong Kong/XM-PII-S4/2020|EPI ISL 417443|A|Hong Kong|2020-01-22	0.0003361768	Asia
Asia|hCoV-19/Wuhan/HBCDC-HB-04/2020|EPI ISL 412980|B|China|2020-01-18	Asia|hCoV-19/Hong Kong/XM-PII-S4/2020|EPI ISL 417443|A|Hong Kong|2020-01-22	0.0003361612	Asia
Asia|hCoV-19/Wuhan/HBCDC-HB-05/2020|EPI ISL 412981|B.4|China|2020-01-18	Asia|hCoV-19/Hong Kong/XM-PII-S4/2020|EPI ISL 417443|A|Hong Kong|2020-01-22	0.0004707592	Asia
Asia|hCoV-19/Guangdong/20SF043/2020|EPI ISL 428440|B|China|2020-01-18	Asia|hCoV-19/Hong Kong/XM-PII-S4/2020|EPI ISL 417443|A|Hong Kong|2020-01-22	0.0003513257	Asia
Asia|hCoV-19/Shandong/IVDC-SD-001/2020|EPI ISL 408482|B|China|2020-01-19	Asia|hCoV-19/Hong Kong/XM-PII-S4/2020|EPI ISL 417443|A|Hong Kong|2020-01-22	0.0005380109	Asia
Asia|hCoV-19/Hangzhou/HZCDC0001/2020|EPI ISL 407313|B|China|2020-01-19	Asia|hCoV-19/Hong Kong/XM-PII-S4/2020|EPI ISL 417443|A|Hong Kong|2020-01-22	0.0003025389	Asia
Asia|hCoV-19/Jiangsu/IVDC-JS-001/2020|EPI ISL 408488|B|China|2020-01-19	Asia|hCoV-19/Hong Kong/XM-PII-S4/2020|EPI ISL 417443|A|Hong Kong|2020-01-22	0.0003363125	Asia
Asia|hCoV-19/Hangzhou/HZ-1/2020|EPI ISL 406970|B|China|2020-01-20	Asia|hCoV-19/Hong Kong/XM-PII-S4/2020|EPI ISL 417443|A|Hong Kong|2020-01-22	0.0003025389	Asia
Asia|hCoV-19/Hangzhou/HZCDC0013/2020|EPI ISL 421235|B|China|2020-01-20	Asia|hCoV-19/Hong Kong/XM-PII-S4/2020|EPI ISL 417443|A|Hong Kong|2020-01-22	0.0003698130	Asia
Asia|hCoV-19/Guangdong/20SF123/2020|EPI ISL 428449|A|China|2020-01-20	Asia|hCoV-19/Hong Kong/XM-PII-S4/2020|EPI ISL 417443|A|Hong Kong|2020-01-22	0.0002698798	Asia
Asia|hCoV-19/Hong Kong/VB20017970-2/2020|EPI ISL 417064|B|Hong Kong|2020-01-21	Asia|hCoV-19/Hong Kong/XM-PII-S4/2020|EPI ISL 417443|A|Hong Kong|2020-01-22	0.0003361612	Asia
Asia|hCoV-19/Chongqing/YC01/2020|EPI ISL 408478|A|China|2020-01-21	Asia|hCoV-19/Hong Kong/XM-PII-S4/2020|EPI ISL 417443|A|Hong Kong|2020-01-22	0.0003361612	Asia
Asia|hCoV-19/Fujian/8/2020|EPI ISL 411060|A|China|2020-01-21	Asia|hCoV-19/Hong Kong/XM-PII-S4/2020|EPI ISL 417443|A|Hong Kong|2020-01-22	0.0002689180	Asia
Asia|hCoV-19/Hangzhou/HZCDC0091L/2020|EPI ISL 421227|B|China|2020-01-21	Asia|hCoV-19/Hong Kong/XM-PII-S4/2020|EPI ISL 417443|A|Hong Kong|2020-01-22	0.0003025389	Asia
Asia|hCoV-19/Nanchang/JX14/2020|EPI ISL 421243|B|China|2020-01-21	Asia|hCoV-19/Hong Kong/XM-PII-S4/2020|EPI ISL 417443|A|Hong Kong|2020-01-22	0.0003025619	Asia
Asia|hCoV-19/Hangzhou/HZ48/2020|EPI ISL 418441|B|China|2020-01-21	Asia|hCoV-19/Hong Kong/XM-PII-S4/2020|EPI ISL 417443|A|Hong Kong|2020-01-22	0.0003025491	Asia
Asia|hCoV-19/Shanghai/SH0093/2020|EPI ISL 416389|B|China|2020-01-21	Asia|hCoV-19/Hong Kong/XM-PII-S4/2020|EPI ISL 417443|A|Hong Kong|2020-01-22	0.0003698316	Asia
Asia|hCoV-19/Wuhan/WHUH003/2020|EPI ISL 449478|B|China|2020-01-22	Asia|hCoV-19/Hong Kong/XM-PII-S4/2020|EPI ISL 417443|A|Hong Kong|2020-01-22	0.0004034286	Asia
Asia|hCoV-19/Wuhan/WHUH004/2020|EPI ISL 449479|B|China|2020-01-22	Asia|hCoV-19/Hong Kong/XM-PII-S4/2020|EPI ISL 417443|A|Hong Kong|2020-01-22	0.0003698020	Asia
Asia|hCoV-19/Wuhan/IVDC-HB-04/2020|EPI ISL 402120|B|China|2020-01-01	Asia|hCoV-19/Hangzhou/ZJU-05/2020|EPI ISL 415711|B|China|2020-01-22	0.0000671474	Asia
Asia|hCoV-19/Wuhan/IPBCAMS-WH-05/2020|EPI ISL 403928|B|China|2020-01-01	Asia|hCoV-19/Hangzhou/ZJU-05/2020|EPI ISL 415711|B|China|2020-01-22	0.0000335745	Asia
Asia|hCoV-19/Wuhan/WH03/2020|EPI ISL 406800|B|China|2020-01-01	Asia|hCoV-19/Hangzhou/ZJU-05/2020|EPI ISL 415711|B|China|2020-01-22	0.0000000000	Asia
Asia|hCoV-19/Wuhan/WHU01/2020|EPI ISL 406716|B|China|2020-01-02	Asia|hCoV-19/Hangzhou/ZJU-05/2020|EPI ISL 415711|B|China|2020-01-22	0.0000000000	Asia
Asia|hCoV-19/Beijing/Beijing-01/2020|EPI ISL 514752|B|China|2020-01-03	Asia|hCoV-19/Hangzhou/ZJU-05/2020|EPI ISL 415711|B|China|2020-01-22	0.0000335730	Asia
Asia|hCoV-19/Thailand/NIH-15/2020|EPI ISL 434692|B|Thailand|2020-01-05	Asia|hCoV-19/Hangzhou/ZJU-05/2020|EPI ISL 415711|B|China|2020-01-22	0.0000000000	Asia
Asia|hCoV-19/Wuhan/WH04/2020|EPI ISL 406801|A|China|2020-01-05	Asia|hCoV-19/Hangzhou/ZJU-05/2020|EPI ISL 415711|B|China|2020-01-22	0.0000671474	Asia
Asia|hCoV-19/Thailand/61/2020|EPI ISL 403962|B|Thailand|2020-01-08	Asia|hCoV-19/Hangzhou/ZJU-05/2020|EPI ISL 415711|B|China|2020-01-22	0.0000000000	Asia
Asia|hCoV-19/Jingzhou/HBCDC-HB-01/2020|EPI ISL 412459|B|China|2020-01-08	Asia|hCoV-19/Hangzhou/ZJU-05/2020|EPI ISL 415711|B|China|2020-01-22	0.0001678836	Asia
Asia|hCoV-19/Beijing/WH-09/2020|EPI ISL 411957|B|China|2020-01-08	Asia|hCoV-19/Hangzhou/ZJU-05/2020|EPI ISL 415711|B|China|2020-01-22	0.0000335730	Asia
Asia|hCoV-19/Shenzhen/HKU-SZ-002/2020|EPI ISL 406030|A|China|2020-01-10	Asia|hCoV-19/Hangzhou/ZJU-05/2020|EPI ISL 415711|B|China|2020-01-22	0.0001007231	Asia
Asia|hCoV-19/Wuhan/OS52/2020|EPI ISL 450500|B|China|2020-01-10	Asia|hCoV-19/Hangzhou/ZJU-05/2020|EPI ISL 415711|B|China|2020-01-22	0.0001343042	Asia
Asia|hCoV-19/Shenzhen/HKU-SZ-005/2020|EPI ISL 405839|A|China|2020-01-11	Asia|hCoV-19/Hangzhou/ZJU-05/2020|EPI ISL 415711|B|China|2020-01-22	0.0001678786	Asia
Asia|hCoV-19/Jiangxi/IVDC-JX-002/2020|EPI ISL 408486|B|China|2020-01-11	Asia|hCoV-19/Hangzhou/ZJU-05/2020|EPI ISL 415711|B|China|2020-01-22	0.0000335740	Asia
Asia|hCoV-19/Shenzhen/SZTH-002/2020|EPI ISL 406593|A|China|2020-01-13	Asia|hCoV-19/Hangzhou/ZJU-05/2020|EPI ISL 415711|B|China|2020-01-22	0.0001007231	Asia
Asia|hCoV-19/Thailand/74/2020|EPI ISL 403963|B|Thailand|2020-01-13	Asia|hCoV-19/Hangzhou/ZJU-05/2020|EPI ISL 415711|B|China|2020-01-22	0.0000000000	Asia
Asia|hCoV-19/Nepal/61/2020|EPI ISL 410301|B|Nepal|2020-01-13	Asia|hCoV-19/Hangzhou/ZJU-05/2020|EPI ISL 415711|B|China|2020-01-22	0.0000335843	Asia
Asia|hCoV-19/Guangdong/20SF012/2020|EPI ISL 403932|A|China|2020-01-14	Asia|hCoV-19/Hangzhou/ZJU-05/2020|EPI ISL 415711|B|China|2020-01-22	0.0001007231	Asia
Asia|hCoV-19/Guangdong/20SF013/2020|EPI ISL 403933|A|China|2020-01-15	Asia|hCoV-19/Hangzhou/ZJU-05/2020|EPI ISL 415711|B|China|2020-01-22	0.0001007231	Asia
Asia|hCoV-19/Guangdong/20SF014/2020|EPI ISL 403934|B|China|2020-01-15	Asia|hCoV-19/Hangzhou/ZJU-05/2020|EPI ISL 415711|B|China|2020-01-22	0.0000335730	Asia
Asia|hCoV-19/Sichuan/IVDC-SC-001/2020|EPI ISL 408484|A|China|2020-01-15	Asia|hCoV-19/Hangzhou/ZJU-05/2020|EPI ISL 415711|B|China|2020-01-22	0.0002014771	Asia
Asia|hCoV-19/Thailand/Nonthaburi 68/2020|EPI ISL 447910|B|Thailand|2020-01-15	Asia|hCoV-19/Hangzhou/ZJU-05/2020|EPI ISL 415711|B|China|2020-01-22	0.0000000000	Asia
Asia|hCoV-19/Shenzhen/SZTH-003/2020|EPI ISL 406594|B|China|2020-01-16	Asia|hCoV-19/Hangzhou/ZJU-05/2020|EPI ISL 415711|B|China|2020-01-22	0.0000671474	Asia
Asia|hCoV-19/Zhejiang/WZ-01/2020|EPI ISL 404227|B|China|2020-01-16	Asia|hCoV-19/Hangzhou/ZJU-05/2020|EPI ISL 415711|B|China|2020-01-22	0.0000335730	Asia
Asia|hCoV-19/Shenzhen/SZTH-004/2020|EPI ISL 406595|B|China|2020-01-16	Asia|hCoV-19/Hangzhou/ZJU-05/2020|EPI ISL 415711|B|China|2020-01-22	0.0003022609	Asia
Asia|hCoV-19/Thailand/NIH-59/2020|EPI ISL 434693|B|Thailand|2020-01-16	Asia|hCoV-19/Hangzhou/ZJU-05/2020|EPI ISL 415711|B|China|2020-01-22	0.0000000000	Asia
Asia|hCoV-19/Hunan/HN-CIDC-P2/2020|EPI ISL 539333|B|China|2020-01-17	Asia|hCoV-19/Hangzhou/ZJU-05/2020|EPI ISL 415711|B|China|2020-01-22	0.0000335745	Asia
Asia|hCoV-19/Guangdong/20SF028/2020|EPI ISL 403936|B|China|2020-01-17	Asia|hCoV-19/Hangzhou/ZJU-05/2020|EPI ISL 415711|B|China|2020-01-22	0.0000335730	Asia
Asia|hCoV-19/Yunnan/IVDC-YN-003/2020|EPI ISL 408480|A|China|2020-01-17	Asia|hCoV-19/Hangzhou/ZJU-05/2020|EPI ISL 415711|B|China|2020-01-22	0.0001007277	Asia
Asia|hCoV-19/Zhejiang/WZ-02/2020|EPI ISL 404228|B|China|2020-01-17	Asia|hCoV-19/Hangzhou/ZJU-05/2020|EPI ISL 415711|B|China|2020-01-22	0.0000000000	Asia
Asia|hCoV-19/Wuhan/HBCDC-HB-02/2020|EPI ISL 412978|B|China|2020-01-17	Asia|hCoV-19/Hangzhou/ZJU-05/2020|EPI ISL 415711|B|China|2020-01-22	0.0001343064	Asia
Asia|hCoV-19/Guangdong/20SF040/2020|EPI ISL 403937|B|China|2020-01-18	Asia|hCoV-19/Hangzhou/ZJU-05/2020|EPI ISL 415711|B|China|2020-01-22	0.0000335730	Asia
Asia|hCoV-19/Wuhan/HBCDC-HB-03/2020|EPI ISL 412979|A|China|2020-01-18	Asia|hCoV-19/Hangzhou/ZJU-05/2020|EPI ISL 415711|B|China|2020-01-22	0.0000671474	Asia
Asia|hCoV-19/Chongqing/IVDC-CQ-001/2020|EPI ISL 408481|B|China|2020-01-18	Asia|hCoV-19/Hangzhou/ZJU-05/2020|EPI ISL 415711|B|China|2020-01-22	0.0000335745	Asia
Asia|hCoV-19/Wuhan/HBCDC-HB-04/2020|EPI ISL 412980|B|China|2020-01-18	Asia|hCoV-19/Hangzhou/ZJU-05/2020|EPI ISL 415711|B|China|2020-01-22	0.0001678786	Asia
Asia|hCoV-19/Wuhan/HBCDC-HB-05/2020|EPI ISL 412981|B.4|China|2020-01-18	Asia|hCoV-19/Hangzhou/ZJU-05/2020|EPI ISL 415711|B|China|2020-01-22	0.0001679125	Asia
Asia|hCoV-19/Guangdong/20SF043/2020|EPI ISL 428440|B|China|2020-01-18	Asia|hCoV-19/Hangzhou/ZJU-05/2020|EPI ISL 415711|B|China|2020-01-22	0.0000350855	Asia
Asia|hCoV-19/Shandong/IVDC-SD-001/2020|EPI ISL 408482|B|China|2020-01-19	Asia|hCoV-19/Hangzhou/ZJU-05/2020|EPI ISL 415711|B|China|2020-01-22	0.0002350781	Asia
Asia|hCoV-19/Hangzhou/HZCDC0001/2020|EPI ISL 407313|B|China|2020-01-19	Asia|hCoV-19/Hangzhou/ZJU-05/2020|EPI ISL 415711|B|China|2020-01-22	0.0000000000	Asia
Asia|hCoV-19/Jiangsu/IVDC-JS-001/2020|EPI ISL 408488|B|China|2020-01-19	Asia|hCoV-19/Hangzhou/ZJU-05/2020|EPI ISL 415711|B|China|2020-01-22	0.0000335881	Asia
Asia|hCoV-19/Hangzhou/HZ-1/2020|EPI ISL 406970|B|China|2020-01-20	Asia|hCoV-19/Hangzhou/ZJU-05/2020|EPI ISL 415711|B|China|2020-01-22	0.0000000000	Asia
Asia|hCoV-19/Hangzhou/HZCDC0013/2020|EPI ISL 421235|B|China|2020-01-20	Asia|hCoV-19/Hangzhou/ZJU-05/2020|EPI ISL 415711|B|China|2020-01-22	0.0000671524	Asia
Asia|hCoV-19/Guangdong/20SF123/2020|EPI ISL 428449|A|China|2020-01-20	Asia|hCoV-19/Hangzhou/ZJU-05/2020|EPI ISL 415711|B|China|2020-01-22	0.0001010829	Asia
Asia|hCoV-19/Hong Kong/VB20017970-2/2020|EPI ISL 417064|B|Hong Kong|2020-01-21	Asia|hCoV-19/Hangzhou/ZJU-05/2020|EPI ISL 415711|B|China|2020-01-22	0.0000335730	Asia
Asia|hCoV-19/Chongqing/YC01/2020|EPI ISL 408478|A|China|2020-01-21	Asia|hCoV-19/Hangzhou/ZJU-05/2020|EPI ISL 415711|B|China|2020-01-22	0.0001678786	Asia
Asia|hCoV-19/Fujian/8/2020|EPI ISL 411060|A|China|2020-01-21	Asia|hCoV-19/Hangzhou/ZJU-05/2020|EPI ISL 415711|B|China|2020-01-22	0.0001007231	Asia
Asia|hCoV-19/Hangzhou/HZCDC0091L/2020|EPI ISL 421227|B|China|2020-01-21	Asia|hCoV-19/Hangzhou/ZJU-05/2020|EPI ISL 415711|B|China|2020-01-22	0.0000000000	Asia
Asia|hCoV-19/Nanchang/JX14/2020|EPI ISL 421243|B|China|2020-01-21	Asia|hCoV-19/Hangzhou/ZJU-05/2020|EPI ISL 415711|B|China|2020-01-22	0.0001343104	Asia
Asia|hCoV-19/Hangzhou/HZ48/2020|EPI ISL 418441|B|China|2020-01-21	Asia|hCoV-19/Hangzhou/ZJU-05/2020|EPI ISL 415711|B|China|2020-01-22	0.0000000000	Asia
Asia|hCoV-19/Shanghai/SH0093/2020|EPI ISL 416389|B|China|2020-01-21	Asia|hCoV-19/Hangzhou/ZJU-05/2020|EPI ISL 415711|B|China|2020-01-22	0.0000671558	Asia
Asia|hCoV-19/Wuhan/WHUH003/2020|EPI ISL 449478|B|China|2020-01-22	Asia|hCoV-19/Hangzhou/ZJU-05/2020|EPI ISL 415711|B|China|2020-01-22	0.0002350505	Asia
Asia|hCoV-19/Wuhan/WHUH004/2020|EPI ISL 449479|B|China|2020-01-22	Asia|hCoV-19/Hangzhou/ZJU-05/2020|EPI ISL 415711|B|China|2020-01-22	0.0002014678	Asia
Asia|hCoV-19/Hong Kong/XM-PII-S4/2020|EPI ISL 417443|A|Hong Kong|2020-01-22	Asia|hCoV-19/Hangzhou/ZJU-05/2020|EPI ISL 415711|B|China|2020-01-22	0.0003025390	Asia
Asia|hCoV-19/Wuhan/IVDC-HB-04/2020|EPI ISL 402120|B|China|2020-01-01	Asia|hCoV-19/Wuhan/WHUH005/2020|EPI ISL 449480|B|China|2020-01-22	0.0002350505	Asia
Asia|hCoV-19/Wuhan/IPBCAMS-WH-05/2020|EPI ISL 403928|B|China|2020-01-01	Asia|hCoV-19/Wuhan/WHUH005/2020|EPI ISL 449480|B|China|2020-01-22	0.0002014771	Asia
Asia|hCoV-19/Wuhan/WH03/2020|EPI ISL 406800|B|China|2020-01-01	Asia|hCoV-19/Wuhan/WHUH005/2020|EPI ISL 449480|B|China|2020-01-22	0.0001678864	Asia
Asia|hCoV-19/Wuhan/WHU01/2020|EPI ISL 406716|B|China|2020-01-02	Asia|hCoV-19/Wuhan/WHUH005/2020|EPI ISL 449480|B|China|2020-01-22	0.0001678864	Asia
Asia|hCoV-19/Beijing/Beijing-01/2020|EPI ISL 514752|B|China|2020-01-03	Asia|hCoV-19/Wuhan/WHUH005/2020|EPI ISL 449480|B|China|2020-01-22	0.0002014678	Asia
Asia|hCoV-19/Thailand/NIH-15/2020|EPI ISL 434692|B|Thailand|2020-01-05	Asia|hCoV-19/Wuhan/WHUH005/2020|EPI ISL 449480|B|China|2020-01-22	0.0001680218	Asia
Asia|hCoV-19/Wuhan/WH04/2020|EPI ISL 406801|A|China|2020-01-05	Asia|hCoV-19/Wuhan/WHUH005/2020|EPI ISL 449480|B|China|2020-01-22	0.0001007277	Asia
Asia|hCoV-19/Thailand/61/2020|EPI ISL 403962|B|Thailand|2020-01-08	Asia|hCoV-19/Wuhan/WHUH005/2020|EPI ISL 449480|B|China|2020-01-22	0.0001678864	Asia
Asia|hCoV-19/Jingzhou/HBCDC-HB-01/2020|EPI ISL 412459|B|China|2020-01-08	Asia|hCoV-19/Wuhan/WHUH005/2020|EPI ISL 449480|B|China|2020-01-22	0.0003358169	Asia
Asia|hCoV-19/Beijing/WH-09/2020|EPI ISL 411957|B|China|2020-01-08	Asia|hCoV-19/Wuhan/WHUH005/2020|EPI ISL 449480|B|China|2020-01-22	0.0002014678	Asia
Asia|hCoV-19/Shenzhen/HKU-SZ-002/2020|EPI ISL 406030|A|China|2020-01-10	Asia|hCoV-19/Wuhan/WHUH005/2020|EPI ISL 449480|B|China|2020-01-22	0.0001343064	Asia
Asia|hCoV-19/Wuhan/OS52/2020|EPI ISL 450500|B|China|2020-01-10	Asia|hCoV-19/Wuhan/WHUH005/2020|EPI ISL 449480|B|China|2020-01-22	0.0003022291	Asia
Asia|hCoV-19/Shenzhen/HKU-SZ-005/2020|EPI ISL 405839|A|China|2020-01-11	Asia|hCoV-19/Wuhan/WHUH005/2020|EPI ISL 449480|B|China|2020-01-22	0.0002014678	Asia
Asia|hCoV-19/Jiangxi/IVDC-JX-002/2020|EPI ISL 408486|B|China|2020-01-11	Asia|hCoV-19/Wuhan/WHUH005/2020|EPI ISL 449480|B|China|2020-01-22	0.0002014737	Asia
Asia|hCoV-19/Shenzhen/SZTH-002/2020|EPI ISL 406593|A|China|2020-01-13	Asia|hCoV-19/Wuhan/WHUH005/2020|EPI ISL 449480|B|China|2020-01-22	0.0001343064	Asia
Asia|hCoV-19/Thailand/74/2020|EPI ISL 403963|B|Thailand|2020-01-13	Asia|hCoV-19/Wuhan/WHUH005/2020|EPI ISL 449480|B|China|2020-01-22	0.0001678864	Asia
Asia|hCoV-19/Nepal/61/2020|EPI ISL 410301|B|Nepal|2020-01-13	Asia|hCoV-19/Wuhan/WHUH005/2020|EPI ISL 449480|B|China|2020-01-22	0.0001343453	Asia
Asia|hCoV-19/Guangdong/20SF012/2020|EPI ISL 403932|A|China|2020-01-14	Asia|hCoV-19/Wuhan/WHUH005/2020|EPI ISL 449480|B|China|2020-01-22	0.0001343064	Asia
Asia|hCoV-19/Guangdong/20SF013/2020|EPI ISL 403933|A|China|2020-01-15	Asia|hCoV-19/Wuhan/WHUH005/2020|EPI ISL 449480|B|China|2020-01-22	0.0001343064	Asia
Asia|hCoV-19/Guangdong/20SF014/2020|EPI ISL 403934|B|China|2020-01-15	Asia|hCoV-19/Wuhan/WHUH005/2020|EPI ISL 449480|B|China|2020-01-22	0.0002014678	Asia
Asia|hCoV-19/Sichuan/IVDC-SC-001/2020|EPI ISL 408484|A|China|2020-01-15	Asia|hCoV-19/Wuhan/WHUH005/2020|EPI ISL 449480|B|China|2020-01-22	0.0002350723	Asia
Asia|hCoV-19/Thailand/Nonthaburi 68/2020|EPI ISL 447910|B|Thailand|2020-01-15	Asia|hCoV-19/Wuhan/WHUH005/2020|EPI ISL 449480|B|China|2020-01-22	0.0001678864	Asia
Asia|hCoV-19/Shenzhen/SZTH-003/2020|EPI ISL 406594|B|China|2020-01-16	Asia|hCoV-19/Wuhan/WHUH005/2020|EPI ISL 449480|B|China|2020-01-22	0.0002350505	Asia
Asia|hCoV-19/Zhejiang/WZ-01/2020|EPI ISL 404227|B|China|2020-01-16	Asia|hCoV-19/Wuhan/WHUH005/2020|EPI ISL 449480|B|China|2020-01-22	0.0002014678	Asia
Asia|hCoV-19/Shenzhen/SZTH-004/2020|EPI ISL 406595|B|China|2020-01-16	Asia|hCoV-19/Wuhan/WHUH005/2020|EPI ISL 449480|B|China|2020-01-22	0.0004702533	Asia
Asia|hCoV-19/Thailand/NIH-59/2020|EPI ISL 434693|B|Thailand|2020-01-16	Asia|hCoV-19/Wuhan/WHUH005/2020|EPI ISL 449480|B|China|2020-01-22	0.0001678977	Asia
Asia|hCoV-19/Hunan/HN-CIDC-P2/2020|EPI ISL 539333|B|China|2020-01-17	Asia|hCoV-19/Wuhan/WHUH005/2020|EPI ISL 449480|B|China|2020-01-22	0.0002014771	Asia
Asia|hCoV-19/Guangdong/20SF028/2020|EPI ISL 403936|B|China|2020-01-17	Asia|hCoV-19/Wuhan/WHUH005/2020|EPI ISL 449480|B|China|2020-01-22	0.0002014678	Asia
Asia|hCoV-19/Yunnan/IVDC-YN-003/2020|EPI ISL 408480|A|China|2020-01-17	Asia|hCoV-19/Wuhan/WHUH005/2020|EPI ISL 449480|B|China|2020-01-22	0.0001343126	Asia
Asia|hCoV-19/Zhejiang/WZ-02/2020|EPI ISL 404228|B|China|2020-01-17	Asia|hCoV-19/Wuhan/WHUH005/2020|EPI ISL 449480|B|China|2020-01-22	0.0001678864	Asia
Asia|hCoV-19/Wuhan/HBCDC-HB-02/2020|EPI ISL 412978|B|China|2020-01-17	Asia|hCoV-19/Wuhan/WHUH005/2020|EPI ISL 449480|B|China|2020-01-22	0.0001678942	Asia
Asia|hCoV-19/Guangdong/20SF040/2020|EPI ISL 403937|B|China|2020-01-18	Asia|hCoV-19/Wuhan/WHUH005/2020|EPI ISL 449480|B|China|2020-01-22	0.0002014678	Asia
Asia|hCoV-19/Wuhan/HBCDC-HB-03/2020|EPI ISL 412979|A|China|2020-01-18	Asia|hCoV-19/Wuhan/WHUH005/2020|EPI ISL 449480|B|China|2020-01-22	0.0001007277	Asia
Asia|hCoV-19/Chongqing/IVDC-CQ-001/2020|EPI ISL 408481|B|China|2020-01-18	Asia|hCoV-19/Wuhan/WHUH005/2020|EPI ISL 449480|B|China|2020-01-22	0.0002014771	Asia
Asia|hCoV-19/Wuhan/HBCDC-HB-04/2020|EPI ISL 412980|B|China|2020-01-18	Asia|hCoV-19/Wuhan/WHUH005/2020|EPI ISL 449480|B|China|2020-01-22	0.0002014678	Asia
Asia|hCoV-19/Wuhan/HBCDC-HB-05/2020|EPI ISL 412981|B.4|China|2020-01-18	Asia|hCoV-19/Wuhan/WHUH005/2020|EPI ISL 449480|B|China|2020-01-22	0.0003358748	Asia
Asia|hCoV-19/Guangdong/20SF043/2020|EPI ISL 428440|B|China|2020-01-18	Asia|hCoV-19/Wuhan/WHUH005/2020|EPI ISL 449480|B|China|2020-01-22	0.0002105456	Asia
Asia|hCoV-19/Shandong/IVDC-SD-001/2020|EPI ISL 408482|B|China|2020-01-19	Asia|hCoV-19/Wuhan/WHUH005/2020|EPI ISL 449480|B|China|2020-01-22	0.0004030505	Asia
Asia|hCoV-19/Hangzhou/HZCDC0001/2020|EPI ISL 407313|B|China|2020-01-19	Asia|hCoV-19/Wuhan/WHUH005/2020|EPI ISL 449480|B|China|2020-01-22	0.0001678864	Asia
Asia|hCoV-19/Jiangsu/IVDC-JS-001/2020|EPI ISL 408488|B|China|2020-01-19	Asia|hCoV-19/Wuhan/WHUH005/2020|EPI ISL 449480|B|China|2020-01-22	0.0001343605	Asia
Asia|hCoV-19/Hangzhou/HZ-1/2020|EPI ISL 406970|B|China|2020-01-20	Asia|hCoV-19/Wuhan/WHUH005/2020|EPI ISL 449480|B|China|2020-01-22	0.0001678864	Asia
Asia|hCoV-19/Hangzhou/HZCDC0013/2020|EPI ISL 421235|B|China|2020-01-20	Asia|hCoV-19/Wuhan/WHUH005/2020|EPI ISL 449480|B|China|2020-01-22	0.0002350684	Asia
Asia|hCoV-19/Guangdong/20SF123/2020|EPI ISL 428449|A|China|2020-01-20	Asia|hCoV-19/Wuhan/WHUH005/2020|EPI ISL 449480|B|China|2020-01-22	0.0000673872	Asia
Asia|hCoV-19/Hong Kong/VB20017970-2/2020|EPI ISL 417064|B|Hong Kong|2020-01-21	Asia|hCoV-19/Wuhan/WHUH005/2020|EPI ISL 449480|B|China|2020-01-22	0.0002014678	Asia
Asia|hCoV-19/Chongqing/YC01/2020|EPI ISL 408478|A|China|2020-01-21	Asia|hCoV-19/Wuhan/WHUH005/2020|EPI ISL 449480|B|China|2020-01-22	0.0002014678	Asia
Asia|hCoV-19/Fujian/8/2020|EPI ISL 411060|A|China|2020-01-21	Asia|hCoV-19/Wuhan/WHUH005/2020|EPI ISL 449480|B|China|2020-01-22	0.0001343064	Asia
Asia|hCoV-19/Hangzhou/HZCDC0091L/2020|EPI ISL 421227|B|China|2020-01-21	Asia|hCoV-19/Wuhan/WHUH005/2020|EPI ISL 449480|B|China|2020-01-22	0.0001678864	Asia
Asia|hCoV-19/Nanchang/JX14/2020|EPI ISL 421243|B|China|2020-01-21	Asia|hCoV-19/Wuhan/WHUH005/2020|EPI ISL 449480|B|China|2020-01-22	0.0001678991	Asia
Asia|hCoV-19/Hangzhou/HZ48/2020|EPI ISL 418441|B|China|2020-01-21	Asia|hCoV-19/Wuhan/WHUH005/2020|EPI ISL 449480|B|China|2020-01-22	0.0001343109	Asia
Asia|hCoV-19/Shanghai/SH0093/2020|EPI ISL 416389|B|China|2020-01-21	Asia|hCoV-19/Wuhan/WHUH005/2020|EPI ISL 449480|B|China|2020-01-22	0.0002350802	Asia
Asia|hCoV-19/Wuhan/WHUH003/2020|EPI ISL 449478|B|China|2020-01-22	Asia|hCoV-19/Wuhan/WHUH005/2020|EPI ISL 449480|B|China|2020-01-22	0.0001343002	Asia
Asia|hCoV-19/Wuhan/WHUH004/2020|EPI ISL 449479|B|China|2020-01-22	Asia|hCoV-19/Wuhan/WHUH005/2020|EPI ISL 449480|B|China|2020-01-22	0.0001007231	Asia
Asia|hCoV-19/Hong Kong/XM-PII-S4/2020|EPI ISL 417443|A|Hong Kong|2020-01-22	Asia|hCoV-19/Wuhan/WHUH005/2020|EPI ISL 449480|B|China|2020-01-22	0.0003361768	Asia
Asia|hCoV-19/Hangzhou/ZJU-05/2020|EPI ISL 415711|B|China|2020-01-22	Asia|hCoV-19/Wuhan/WHUH005/2020|EPI ISL 449480|B|China|2020-01-22	0.0001678864	Asia
Asia|hCoV-19/Wuhan/IVDC-HB-04/2020|EPI ISL 402120|B|China|2020-01-01	Asia|hCoV-19/Foshan/20SF207/2020|EPI ISL 406534|B|China|2020-01-22	0.0001343002	Asia
Asia|hCoV-19/Wuhan/IPBCAMS-WH-05/2020|EPI ISL 403928|B|China|2020-01-01	Asia|hCoV-19/Foshan/20SF207/2020|EPI ISL 406534|B|China|2020-01-22	0.0001007277	Asia
Asia|hCoV-19/Wuhan/WH03/2020|EPI ISL 406800|B|China|2020-01-01	Asia|hCoV-19/Foshan/20SF207/2020|EPI ISL 406534|B|China|2020-01-22	0.0000671474	Asia
Asia|hCoV-19/Wuhan/WHU01/2020|EPI ISL 406716|B|China|2020-01-02	Asia|hCoV-19/Foshan/20SF207/2020|EPI ISL 406534|B|China|2020-01-22	0.0000671474	Asia
Asia|hCoV-19/Beijing/Beijing-01/2020|EPI ISL 514752|B|China|2020-01-03	Asia|hCoV-19/Foshan/20SF207/2020|EPI ISL 406534|B|China|2020-01-22	0.0001007231	Asia
Asia|hCoV-19/Thailand/NIH-15/2020|EPI ISL 434692|B|Thailand|2020-01-05	Asia|hCoV-19/Foshan/20SF207/2020|EPI ISL 406534|B|China|2020-01-22	0.0000672015	Asia
Asia|hCoV-19/Wuhan/WH04/2020|EPI ISL 406801|A|China|2020-01-05	Asia|hCoV-19/Foshan/20SF207/2020|EPI ISL 406534|B|China|2020-01-22	0.0001343002	Asia
Asia|hCoV-19/Thailand/61/2020|EPI ISL 403962|B|Thailand|2020-01-08	Asia|hCoV-19/Foshan/20SF207/2020|EPI ISL 406534|B|China|2020-01-22	0.0000671474	Asia
Asia|hCoV-19/Jingzhou/HBCDC-HB-01/2020|EPI ISL 412459|B|China|2020-01-08	Asia|hCoV-19/Foshan/20SF207/2020|EPI ISL 406534|B|China|2020-01-22	0.0002350466	Asia
Asia|hCoV-19/Beijing/WH-09/2020|EPI ISL 411957|B|China|2020-01-08	Asia|hCoV-19/Foshan/20SF207/2020|EPI ISL 406534|B|China|2020-01-22	0.0001007231	Asia
Asia|hCoV-19/Shenzhen/HKU-SZ-002/2020|EPI ISL 406030|A|China|2020-01-10	Asia|hCoV-19/Foshan/20SF207/2020|EPI ISL 406534|B|China|2020-01-22	0.0001678787	Asia
Asia|hCoV-19/Wuhan/OS52/2020|EPI ISL 450500|B|China|2020-01-10	Asia|hCoV-19/Foshan/20SF207/2020|EPI ISL 406534|B|China|2020-01-22	0.0002014644	Asia
Asia|hCoV-19/Shenzhen/HKU-SZ-005/2020|EPI ISL 405839|A|China|2020-01-11	Asia|hCoV-19/Foshan/20SF207/2020|EPI ISL 406534|B|China|2020-01-22	0.0002350397	Asia
Asia|hCoV-19/Jiangxi/IVDC-JX-002/2020|EPI ISL 408486|B|China|2020-01-11	Asia|hCoV-19/Foshan/20SF207/2020|EPI ISL 406534|B|China|2020-01-22	0.0001007261	Asia
Asia|hCoV-19/Shenzhen/SZTH-002/2020|EPI ISL 406593|A|China|2020-01-13	Asia|hCoV-19/Foshan/20SF207/2020|EPI ISL 406534|B|China|2020-01-22	0.0001678787	Asia
Asia|hCoV-19/Thailand/74/2020|EPI ISL 403963|B|Thailand|2020-01-13	Asia|hCoV-19/Foshan/20SF207/2020|EPI ISL 406534|B|China|2020-01-22	0.0000671474	Asia
Asia|hCoV-19/Nepal/61/2020|EPI ISL 410301|B|Nepal|2020-01-13	Asia|hCoV-19/Foshan/20SF207/2020|EPI ISL 406534|B|China|2020-01-22	0.0001007569	Asia
Asia|hCoV-19/Guangdong/20SF012/2020|EPI ISL 403932|A|China|2020-01-14	Asia|hCoV-19/Foshan/20SF207/2020|EPI ISL 406534|B|China|2020-01-22	0.0001678786	Asia
Asia|hCoV-19/Guangdong/20SF013/2020|EPI ISL 403933|A|China|2020-01-15	Asia|hCoV-19/Foshan/20SF207/2020|EPI ISL 406534|B|China|2020-01-22	0.0001678787	Asia
Asia|hCoV-19/Guangdong/20SF014/2020|EPI ISL 403934|B|China|2020-01-15	Asia|hCoV-19/Foshan/20SF207/2020|EPI ISL 406534|B|China|2020-01-22	0.0001007231	Asia
Asia|hCoV-19/Sichuan/IVDC-SC-001/2020|EPI ISL 408484|A|China|2020-01-15	Asia|hCoV-19/Foshan/20SF207/2020|EPI ISL 406534|B|China|2020-01-22	0.0002686471	Asia
Asia|hCoV-19/Thailand/Nonthaburi 68/2020|EPI ISL 447910|B|Thailand|2020-01-15	Asia|hCoV-19/Foshan/20SF207/2020|EPI ISL 406534|B|China|2020-01-22	0.0000671474	Asia
Asia|hCoV-19/Shenzhen/SZTH-003/2020|EPI ISL 406594|B|China|2020-01-16	Asia|hCoV-19/Foshan/20SF207/2020|EPI ISL 406534|B|China|2020-01-22	0.0000671474	Asia
Asia|hCoV-19/Zhejiang/WZ-01/2020|EPI ISL 404227|B|China|2020-01-16	Asia|hCoV-19/Foshan/20SF207/2020|EPI ISL 406534|B|China|2020-01-22	0.0001007231	Asia
Asia|hCoV-19/Shenzhen/SZTH-004/2020|EPI ISL 406595|B|China|2020-01-16	Asia|hCoV-19/Foshan/20SF207/2020|EPI ISL 406534|B|China|2020-01-22	0.0003694451	Asia
Asia|hCoV-19/Thailand/NIH-59/2020|EPI ISL 434693|B|Thailand|2020-01-16	Asia|hCoV-19/Foshan/20SF207/2020|EPI ISL 406534|B|China|2020-01-22	0.0000671519	Asia
Asia|hCoV-19/Hunan/HN-CIDC-P2/2020|EPI ISL 539333|B|China|2020-01-17	Asia|hCoV-19/Foshan/20SF207/2020|EPI ISL 406534|B|China|2020-01-22	0.0001007277	Asia
Asia|hCoV-19/Guangdong/20SF028/2020|EPI ISL 403936|B|China|2020-01-17	Asia|hCoV-19/Foshan/20SF207/2020|EPI ISL 406534|B|China|2020-01-22	0.0001007231	Asia
Asia|hCoV-19/Yunnan/IVDC-YN-003/2020|EPI ISL 408480|A|China|2020-01-17	Asia|hCoV-19/Foshan/20SF207/2020|EPI ISL 406534|B|China|2020-01-22	0.0001678864	Asia
Asia|hCoV-19/Zhejiang/WZ-02/2020|EPI ISL 404228|B|China|2020-01-17	Asia|hCoV-19/Foshan/20SF207/2020|EPI ISL 406534|B|China|2020-01-22	0.0000671474	Asia
Asia|hCoV-19/Wuhan/HBCDC-HB-02/2020|EPI ISL 412978|B|China|2020-01-17	Asia|hCoV-19/Foshan/20SF207/2020|EPI ISL 406534|B|China|2020-01-22	0.0002014678	Asia
Asia|hCoV-19/Guangdong/20SF040/2020|EPI ISL 403937|B|China|2020-01-18	Asia|hCoV-19/Foshan/20SF207/2020|EPI ISL 406534|B|China|2020-01-22	0.0001007231	Asia
Asia|hCoV-19/Wuhan/HBCDC-HB-03/2020|EPI ISL 412979|A|China|2020-01-18	Asia|hCoV-19/Foshan/20SF207/2020|EPI ISL 406534|B|China|2020-01-22	0.0001343002	Asia
Asia|hCoV-19/Chongqing/IVDC-CQ-001/2020|EPI ISL 408481|B|China|2020-01-18	Asia|hCoV-19/Foshan/20SF207/2020|EPI ISL 406534|B|China|2020-01-22	0.0001007277	Asia
Asia|hCoV-19/Wuhan/HBCDC-HB-04/2020|EPI ISL 412980|B|China|2020-01-18	Asia|hCoV-19/Foshan/20SF207/2020|EPI ISL 406534|B|China|2020-01-22	0.0002350397	Asia
Asia|hCoV-19/Wuhan/HBCDC-HB-05/2020|EPI ISL 412981|B.4|China|2020-01-18	Asia|hCoV-19/Foshan/20SF207/2020|EPI ISL 406534|B|China|2020-01-22	0.0002350871	Asia
Asia|hCoV-19/Guangdong/20SF043/2020|EPI ISL 428440|B|China|2020-01-18	Asia|hCoV-19/Foshan/20SF207/2020|EPI ISL 406534|B|China|2020-01-22	0.0001052611	Asia
Asia|hCoV-19/Shandong/IVDC-SD-001/2020|EPI ISL 408482|B|China|2020-01-19	Asia|hCoV-19/Foshan/20SF207/2020|EPI ISL 406534|B|China|2020-01-22	0.0003022556	Asia
Asia|hCoV-19/Hangzhou/HZCDC0001/2020|EPI ISL 407313|B|China|2020-01-19	Asia|hCoV-19/Foshan/20SF207/2020|EPI ISL 406534|B|China|2020-01-22	0.0000671474	Asia
Asia|hCoV-19/Jiangsu/IVDC-JS-001/2020|EPI ISL 408488|B|China|2020-01-19	Asia|hCoV-19/Foshan/20SF207/2020|EPI ISL 406534|B|China|2020-01-22	0.0001007683	Asia
Asia|hCoV-19/Hangzhou/HZ-1/2020|EPI ISL 406970|B|China|2020-01-20	Asia|hCoV-19/Foshan/20SF207/2020|EPI ISL 406534|B|China|2020-01-22	0.0000671474	Asia
Asia|hCoV-19/Hangzhou/HZCDC0013/2020|EPI ISL 421235|B|China|2020-01-20	Asia|hCoV-19/Foshan/20SF207/2020|EPI ISL 406534|B|China|2020-01-22	0.0001343104	Asia
Asia|hCoV-19/Guangdong/20SF123/2020|EPI ISL 428449|A|China|2020-01-20	Asia|hCoV-19/Foshan/20SF207/2020|EPI ISL 406534|B|China|2020-01-22	0.0001684784	Asia
Asia|hCoV-19/Hong Kong/VB20017970-2/2020|EPI ISL 417064|B|Hong Kong|2020-01-21	Asia|hCoV-19/Foshan/20SF207/2020|EPI ISL 406534|B|China|2020-01-22	0.0001007231	Asia
Asia|hCoV-19/Chongqing/YC01/2020|EPI ISL 408478|A|China|2020-01-21	Asia|hCoV-19/Foshan/20SF207/2020|EPI ISL 406534|B|China|2020-01-22	0.0002350397	Asia
Asia|hCoV-19/Fujian/8/2020|EPI ISL 411060|A|China|2020-01-21	Asia|hCoV-19/Foshan/20SF207/2020|EPI ISL 406534|B|China|2020-01-22	0.0001678787	Asia
Asia|hCoV-19/Hangzhou/HZCDC0091L/2020|EPI ISL 421227|B|China|2020-01-21	Asia|hCoV-19/Foshan/20SF207/2020|EPI ISL 406534|B|China|2020-01-22	0.0000671474	Asia
Asia|hCoV-19/Nanchang/JX14/2020|EPI ISL 421243|B|China|2020-01-21	Asia|hCoV-19/Foshan/20SF207/2020|EPI ISL 406534|B|China|2020-01-22	0.0002014738	Asia
Asia|hCoV-19/Hangzhou/HZ48/2020|EPI ISL 418441|B|China|2020-01-21	Asia|hCoV-19/Foshan/20SF207/2020|EPI ISL 406534|B|China|2020-01-22	0.0000671496	Asia
Asia|hCoV-19/Shanghai/SH0093/2020|EPI ISL 416389|B|China|2020-01-21	Asia|hCoV-19/Foshan/20SF207/2020|EPI ISL 406534|B|China|2020-01-22	0.0001343171	Asia
Asia|hCoV-19/Wuhan/WHUH003/2020|EPI ISL 449478|B|China|2020-01-22	Asia|hCoV-19/Foshan/20SF207/2020|EPI ISL 406534|B|China|2020-01-22	0.0003022202	Asia
Asia|hCoV-19/Wuhan/WHUH004/2020|EPI ISL 449479|B|China|2020-01-22	Asia|hCoV-19/Foshan/20SF207/2020|EPI ISL 406534|B|China|2020-01-22	0.0002686347	Asia
Asia|hCoV-19/Hong Kong/XM-PII-S4/2020|EPI ISL 417443|A|Hong Kong|2020-01-22	Asia|hCoV-19/Foshan/20SF207/2020|EPI ISL 406534|B|China|2020-01-22	0.0003697849	Asia
Asia|hCoV-19/Hangzhou/ZJU-05/2020|EPI ISL 415711|B|China|2020-01-22	Asia|hCoV-19/Foshan/20SF207/2020|EPI ISL 406534|B|China|2020-01-22	0.0000671474	Asia
Asia|hCoV-19/Wuhan/WHUH005/2020|EPI ISL 449480|B|China|2020-01-22	Asia|hCoV-19/Foshan/20SF207/2020|EPI ISL 406534|B|China|2020-01-22	0.0002350505	Asia
Asia|hCoV-19/Wuhan/IVDC-HB-04/2020|EPI ISL 402120|B|China|2020-01-01	Asia|hCoV-19/Zhejiang/CN5/2020|EPI ISL 455685|A|China|2020-01-22	0.0002014678	Asia
Asia|hCoV-19/Wuhan/IPBCAMS-WH-05/2020|EPI ISL 403928|B|China|2020-01-01	Asia|hCoV-19/Zhejiang/CN5/2020|EPI ISL 455685|A|China|2020-01-22	0.0001678942	Asia
Asia|hCoV-19/Wuhan/WH03/2020|EPI ISL 406800|B|China|2020-01-01	Asia|hCoV-19/Zhejiang/CN5/2020|EPI ISL 455685|A|China|2020-01-22	0.0001343064	Asia
Asia|hCoV-19/Wuhan/WHU01/2020|EPI ISL 406716|B|China|2020-01-02	Asia|hCoV-19/Zhejiang/CN5/2020|EPI ISL 455685|A|China|2020-01-22	0.0001343064	Asia
Asia|hCoV-19/Beijing/Beijing-01/2020|EPI ISL 514752|B|China|2020-01-03	Asia|hCoV-19/Zhejiang/CN5/2020|EPI ISL 455685|A|China|2020-01-22	0.0001678864	Asia
Asia|hCoV-19/Thailand/NIH-15/2020|EPI ISL 434692|B|Thailand|2020-01-05	Asia|hCoV-19/Zhejiang/CN5/2020|EPI ISL 455685|A|China|2020-01-22	0.0001344147	Asia
Asia|hCoV-19/Wuhan/WH04/2020|EPI ISL 406801|A|China|2020-01-05	Asia|hCoV-19/Zhejiang/CN5/2020|EPI ISL 455685|A|China|2020-01-22	0.0000671505	Asia
Asia|hCoV-19/Thailand/61/2020|EPI ISL 403962|B|Thailand|2020-01-08	Asia|hCoV-19/Zhejiang/CN5/2020|EPI ISL 455685|A|China|2020-01-22	0.0001343064	Asia
Asia|hCoV-19/Jingzhou/HBCDC-HB-01/2020|EPI ISL 412459|B|China|2020-01-08	Asia|hCoV-19/Zhejiang/CN5/2020|EPI ISL 455685|A|China|2020-01-22	0.0003022291	Asia
Asia|hCoV-19/Beijing/WH-09/2020|EPI ISL 411957|B|China|2020-01-08	Asia|hCoV-19/Zhejiang/CN5/2020|EPI ISL 455685|A|China|2020-01-22	0.0001678864	Asia
Asia|hCoV-19/Shenzhen/HKU-SZ-002/2020|EPI ISL 406030|A|China|2020-01-10	Asia|hCoV-19/Zhejiang/CN5/2020|EPI ISL 455685|A|China|2020-01-22	0.0001007277	Asia
Asia|hCoV-19/Wuhan/OS52/2020|EPI ISL 450500|B|China|2020-01-10	Asia|hCoV-19/Zhejiang/CN5/2020|EPI ISL 455685|A|China|2020-01-22	0.0002686426	Asia
Asia|hCoV-19/Shenzhen/HKU-SZ-005/2020|EPI ISL 405839|A|China|2020-01-11	Asia|hCoV-19/Zhejiang/CN5/2020|EPI ISL 455685|A|China|2020-01-22	0.0001678864	Asia
Asia|hCoV-19/Jiangxi/IVDC-JX-002/2020|EPI ISL 408486|B|China|2020-01-11	Asia|hCoV-19/Zhejiang/CN5/2020|EPI ISL 455685|A|China|2020-01-22	0.0001678914	Asia
Asia|hCoV-19/Shenzhen/SZTH-002/2020|EPI ISL 406593|A|China|2020-01-13	Asia|hCoV-19/Zhejiang/CN5/2020|EPI ISL 455685|A|China|2020-01-22	0.0001007277	Asia
Asia|hCoV-19/Thailand/74/2020|EPI ISL 403963|B|Thailand|2020-01-13	Asia|hCoV-19/Zhejiang/CN5/2020|EPI ISL 455685|A|China|2020-01-22	0.0001343064	Asia
Asia|hCoV-19/Nepal/61/2020|EPI ISL 410301|B|Nepal|2020-01-13	Asia|hCoV-19/Zhejiang/CN5/2020|EPI ISL 455685|A|China|2020-01-22	0.0001679428	Asia
Asia|hCoV-19/Guangdong/20SF012/2020|EPI ISL 403932|A|China|2020-01-14	Asia|hCoV-19/Zhejiang/CN5/2020|EPI ISL 455685|A|China|2020-01-22	0.0001007277	Asia
Asia|hCoV-19/Guangdong/20SF013/2020|EPI ISL 403933|A|China|2020-01-15	Asia|hCoV-19/Zhejiang/CN5/2020|EPI ISL 455685|A|China|2020-01-22	0.0001007277	Asia
Asia|hCoV-19/Guangdong/20SF014/2020|EPI ISL 403934|B|China|2020-01-15	Asia|hCoV-19/Zhejiang/CN5/2020|EPI ISL 455685|A|China|2020-01-22	0.0001678864	Asia
Asia|hCoV-19/Sichuan/IVDC-SC-001/2020|EPI ISL 408484|A|China|2020-01-15	Asia|hCoV-19/Zhejiang/CN5/2020|EPI ISL 455685|A|China|2020-01-22	0.0002014864	Asia
Asia|hCoV-19/Thailand/Nonthaburi 68/2020|EPI ISL 447910|B|Thailand|2020-01-15	Asia|hCoV-19/Zhejiang/CN5/2020|EPI ISL 455685|A|China|2020-01-22	0.0001343064	Asia
Asia|hCoV-19/Shenzhen/SZTH-003/2020|EPI ISL 406594|B|China|2020-01-16	Asia|hCoV-19/Zhejiang/CN5/2020|EPI ISL 455685|A|China|2020-01-22	0.0002014678	Asia
Asia|hCoV-19/Zhejiang/WZ-01/2020|EPI ISL 404227|B|China|2020-01-16	Asia|hCoV-19/Zhejiang/CN5/2020|EPI ISL 455685|A|China|2020-01-22	0.0001678864	Asia
Asia|hCoV-19/Shenzhen/SZTH-004/2020|EPI ISL 406595|B|China|2020-01-16	Asia|hCoV-19/Zhejiang/CN5/2020|EPI ISL 455685|A|China|2020-01-22	0.0004366549	Asia
Asia|hCoV-19/Thailand/NIH-59/2020|EPI ISL 434693|B|Thailand|2020-01-16	Asia|hCoV-19/Zhejiang/CN5/2020|EPI ISL 455685|A|China|2020-01-22	0.0001343154	Asia
Asia|hCoV-19/Hunan/HN-CIDC-P2/2020|EPI ISL 539333|B|China|2020-01-17	Asia|hCoV-19/Zhejiang/CN5/2020|EPI ISL 455685|A|China|2020-01-22	0.0001678942	Asia
Asia|hCoV-19/Guangdong/20SF028/2020|EPI ISL 403936|B|China|2020-01-17	Asia|hCoV-19/Zhejiang/CN5/2020|EPI ISL 455685|A|China|2020-01-22	0.0001678864	Asia
Asia|hCoV-19/Yunnan/IVDC-YN-003/2020|EPI ISL 408480|A|China|2020-01-17	Asia|hCoV-19/Zhejiang/CN5/2020|EPI ISL 455685|A|China|2020-01-22	0.0001007324	Asia
Asia|hCoV-19/Zhejiang/WZ-02/2020|EPI ISL 404228|B|China|2020-01-17	Asia|hCoV-19/Zhejiang/CN5/2020|EPI ISL 455685|A|China|2020-01-22	0.0001343064	Asia
Asia|hCoV-19/Wuhan/HBCDC-HB-02/2020|EPI ISL 412978|B|China|2020-01-17	Asia|hCoV-19/Zhejiang/CN5/2020|EPI ISL 455685|A|China|2020-01-22	0.0001343126	Asia
Asia|hCoV-19/Guangdong/20SF040/2020|EPI ISL 403937|B|China|2020-01-18	Asia|hCoV-19/Zhejiang/CN5/2020|EPI ISL 455685|A|China|2020-01-22	0.0001678864	Asia
Asia|hCoV-19/Wuhan/HBCDC-HB-03/2020|EPI ISL 412979|A|China|2020-01-18	Asia|hCoV-19/Zhejiang/CN5/2020|EPI ISL 455685|A|China|2020-01-22	0.0000671505	Asia
Asia|hCoV-19/Chongqing/IVDC-CQ-001/2020|EPI ISL 408481|B|China|2020-01-18	Asia|hCoV-19/Zhejiang/CN5/2020|EPI ISL 455685|A|China|2020-01-22	0.0001678942	Asia
Asia|hCoV-19/Wuhan/HBCDC-HB-04/2020|EPI ISL 412980|B|China|2020-01-18	Asia|hCoV-19/Zhejiang/CN5/2020|EPI ISL 455685|A|China|2020-01-22	0.0001678864	Asia
Asia|hCoV-19/Wuhan/HBCDC-HB-05/2020|EPI ISL 412981|B.4|China|2020-01-18	Asia|hCoV-19/Zhejiang/CN5/2020|EPI ISL 455685|A|China|2020-01-22	0.0003022812	Asia
Asia|hCoV-19/Guangdong/20SF043/2020|EPI ISL 428440|B|China|2020-01-18	Asia|hCoV-19/Zhejiang/CN5/2020|EPI ISL 455685|A|China|2020-01-22	0.0001754510	Asia
Asia|hCoV-19/Shandong/IVDC-SD-001/2020|EPI ISL 408482|B|China|2020-01-19	Asia|hCoV-19/Zhejiang/CN5/2020|EPI ISL 455685|A|China|2020-01-22	0.0003694557	Asia
Asia|hCoV-19/Hangzhou/HZCDC0001/2020|EPI ISL 407313|B|China|2020-01-19	Asia|hCoV-19/Zhejiang/CN5/2020|EPI ISL 455685|A|China|2020-01-22	0.0001343064	Asia
Asia|hCoV-19/Jiangsu/IVDC-JS-001/2020|EPI ISL 408488|B|China|2020-01-19	Asia|hCoV-19/Zhejiang/CN5/2020|EPI ISL 455685|A|China|2020-01-22	0.0001679619	Asia
Asia|hCoV-19/Hangzhou/HZ-1/2020|EPI ISL 406970|B|China|2020-01-20	Asia|hCoV-19/Zhejiang/CN5/2020|EPI ISL 455685|A|China|2020-01-22	0.0001343064	Asia
Asia|hCoV-19/Hangzhou/HZCDC0013/2020|EPI ISL 421235|B|China|2020-01-20	Asia|hCoV-19/Zhejiang/CN5/2020|EPI ISL 455685|A|China|2020-01-22	0.0002014831	Asia
Asia|hCoV-19/Guangdong/20SF123/2020|EPI ISL 428449|A|China|2020-01-20	Asia|hCoV-19/Zhejiang/CN5/2020|EPI ISL 455685|A|China|2020-01-22	0.0001010876	Asia
Asia|hCoV-19/Hong Kong/VB20017970-2/2020|EPI ISL 417064|B|Hong Kong|2020-01-21	Asia|hCoV-19/Zhejiang/CN5/2020|EPI ISL 455685|A|China|2020-01-22	0.0001678864	Asia
Asia|hCoV-19/Chongqing/YC01/2020|EPI ISL 408478|A|China|2020-01-21	Asia|hCoV-19/Zhejiang/CN5/2020|EPI ISL 455685|A|China|2020-01-22	0.0001678864	Asia
Asia|hCoV-19/Fujian/8/2020|EPI ISL 411060|A|China|2020-01-21	Asia|hCoV-19/Zhejiang/CN5/2020|EPI ISL 455685|A|China|2020-01-22	0.0001007277	Asia
Asia|hCoV-19/Hangzhou/HZCDC0091L/2020|EPI ISL 421227|B|China|2020-01-21	Asia|hCoV-19/Zhejiang/CN5/2020|EPI ISL 455685|A|China|2020-01-22	0.0001343064	Asia
Asia|hCoV-19/Nanchang/JX14/2020|EPI ISL 421243|B|China|2020-01-21	Asia|hCoV-19/Zhejiang/CN5/2020|EPI ISL 455685|A|China|2020-01-22	0.0001343166	Asia
Asia|hCoV-19/Hangzhou/HZ48/2020|EPI ISL 418441|B|China|2020-01-21	Asia|hCoV-19/Zhejiang/CN5/2020|EPI ISL 455685|A|China|2020-01-22	0.0001343109	Asia
Asia|hCoV-19/Shanghai/SH0093/2020|EPI ISL 416389|B|China|2020-01-21	Asia|hCoV-19/Zhejiang/CN5/2020|EPI ISL 455685|A|China|2020-01-22	0.0002014932	Asia
Asia|hCoV-19/Wuhan/WHUH003/2020|EPI ISL 449478|B|China|2020-01-22	Asia|hCoV-19/Zhejiang/CN5/2020|EPI ISL 455685|A|China|2020-01-22	0.0002350614	Asia
Asia|hCoV-19/Wuhan/WHUH004/2020|EPI ISL 449479|B|China|2020-01-22	Asia|hCoV-19/Zhejiang/CN5/2020|EPI ISL 455685|A|China|2020-01-22	0.0002014771	Asia
Asia|hCoV-19/Hong Kong/XM-PII-S4/2020|EPI ISL 417443|A|Hong Kong|2020-01-22	Asia|hCoV-19/Zhejiang/CN5/2020|EPI ISL 455685|A|China|2020-01-22	0.0003025529	Asia
Asia|hCoV-19/Hangzhou/ZJU-05/2020|EPI ISL 415711|B|China|2020-01-22	Asia|hCoV-19/Zhejiang/CN5/2020|EPI ISL 455685|A|China|2020-01-22	0.0001343064	Asia
Asia|hCoV-19/Wuhan/WHUH005/2020|EPI ISL 449480|B|China|2020-01-22	Asia|hCoV-19/Zhejiang/CN5/2020|EPI ISL 455685|A|China|2020-01-22	0.0001678942	Asia
Asia|hCoV-19/Foshan/20SF207/2020|EPI ISL 406534|B|China|2020-01-22	Asia|hCoV-19/Zhejiang/CN5/2020|EPI ISL 455685|A|China|2020-01-22	0.0002014678	Asia
Asia|hCoV-19/Wuhan/IVDC-HB-04/2020|EPI ISL 402120|B|China|2020-01-01	Asia|hCoV-19/Hong Kong/HKU-902a/2020|EPI ISL 434563|B|Hong Kong|2020-01-23	0.0001007231	Asia
Asia|hCoV-19/Wuhan/IPBCAMS-WH-05/2020|EPI ISL 403928|B|China|2020-01-01	Asia|hCoV-19/Hong Kong/HKU-902a/2020|EPI ISL 434563|B|Hong Kong|2020-01-23	0.0000671505	Asia
Asia|hCoV-19/Wuhan/WH03/2020|EPI ISL 406800|B|China|2020-01-01	Asia|hCoV-19/Hong Kong/HKU-902a/2020|EPI ISL 434563|B|Hong Kong|2020-01-23	0.0000335730	Asia
Asia|hCoV-19/Wuhan/WHU01/2020|EPI ISL 406716|B|China|2020-01-02	Asia|hCoV-19/Hong Kong/HKU-902a/2020|EPI ISL 434563|B|Hong Kong|2020-01-23	0.0000335730	Asia
Asia|hCoV-19/Beijing/Beijing-01/2020|EPI ISL 514752|B|China|2020-01-03	Asia|hCoV-19/Hong Kong/HKU-902a/2020|EPI ISL 434563|B|Hong Kong|2020-01-23	0.0000671474	Asia
Asia|hCoV-19/Thailand/NIH-15/2020|EPI ISL 434692|B|Thailand|2020-01-05	Asia|hCoV-19/Hong Kong/HKU-902a/2020|EPI ISL 434563|B|Hong Kong|2020-01-23	0.0000336001	Asia
Asia|hCoV-19/Wuhan/WH04/2020|EPI ISL 406801|A|China|2020-01-05	Asia|hCoV-19/Hong Kong/HKU-902a/2020|EPI ISL 434563|B|Hong Kong|2020-01-23	0.0001007231	Asia
Asia|hCoV-19/Thailand/61/2020|EPI ISL 403962|B|Thailand|2020-01-08	Asia|hCoV-19/Hong Kong/HKU-902a/2020|EPI ISL 434563|B|Hong Kong|2020-01-23	0.0000335730	Asia
Asia|hCoV-19/Jingzhou/HBCDC-HB-01/2020|EPI ISL 412459|B|China|2020-01-08	Asia|hCoV-19/Hong Kong/HKU-902a/2020|EPI ISL 434563|B|Hong Kong|2020-01-23	0.0002014644	Asia
Asia|hCoV-19/Beijing/WH-09/2020|EPI ISL 411957|B|China|2020-01-08	Asia|hCoV-19/Hong Kong/HKU-902a/2020|EPI ISL 434563|B|Hong Kong|2020-01-23	0.0000671474	Asia
Asia|hCoV-19/Shenzhen/HKU-SZ-002/2020|EPI ISL 406030|A|China|2020-01-10	Asia|hCoV-19/Hong Kong/HKU-902a/2020|EPI ISL 434563|B|Hong Kong|2020-01-23	0.0001343002	Asia
Asia|hCoV-19/Wuhan/OS52/2020|EPI ISL 450500|B|China|2020-01-10	Asia|hCoV-19/Hong Kong/HKU-902a/2020|EPI ISL 434563|B|Hong Kong|2020-01-23	0.0001678836	Asia
Asia|hCoV-19/Shenzhen/HKU-SZ-005/2020|EPI ISL 405839|A|China|2020-01-11	Asia|hCoV-19/Hong Kong/HKU-902a/2020|EPI ISL 434563|B|Hong Kong|2020-01-23	0.0002014585	Asia
Asia|hCoV-19/Jiangxi/IVDC-JX-002/2020|EPI ISL 408486|B|China|2020-01-11	Asia|hCoV-19/Hong Kong/HKU-902a/2020|EPI ISL 434563|B|Hong Kong|2020-01-23	0.0000671493	Asia
Asia|hCoV-19/Shenzhen/SZTH-002/2020|EPI ISL 406593|A|China|2020-01-13	Asia|hCoV-19/Hong Kong/HKU-902a/2020|EPI ISL 434563|B|Hong Kong|2020-01-23	0.0001343002	Asia
Asia|hCoV-19/Thailand/74/2020|EPI ISL 403963|B|Thailand|2020-01-13	Asia|hCoV-19/Hong Kong/HKU-902a/2020|EPI ISL 434563|B|Hong Kong|2020-01-23	0.0000335730	Asia
Asia|hCoV-19/Nepal/61/2020|EPI ISL 410301|B|Nepal|2020-01-13	Asia|hCoV-19/Hong Kong/HKU-902a/2020|EPI ISL 434563|B|Hong Kong|2020-01-23	0.0000671699	Asia
Asia|hCoV-19/Guangdong/20SF012/2020|EPI ISL 403932|A|China|2020-01-14	Asia|hCoV-19/Hong Kong/HKU-902a/2020|EPI ISL 434563|B|Hong Kong|2020-01-23	0.0001343002	Asia
Asia|hCoV-19/Guangdong/20SF013/2020|EPI ISL 403933|A|China|2020-01-15	Asia|hCoV-19/Hong Kong/HKU-902a/2020|EPI ISL 434563|B|Hong Kong|2020-01-23	0.0001343002	Asia
Asia|hCoV-19/Guangdong/20SF014/2020|EPI ISL 403934|B|China|2020-01-15	Asia|hCoV-19/Hong Kong/HKU-902a/2020|EPI ISL 434563|B|Hong Kong|2020-01-23	0.0000671474	Asia
Asia|hCoV-19/Sichuan/IVDC-SC-001/2020|EPI ISL 408484|A|China|2020-01-15	Asia|hCoV-19/Hong Kong/HKU-902a/2020|EPI ISL 434563|B|Hong Kong|2020-01-23	0.0002350614	Asia
Asia|hCoV-19/Thailand/Nonthaburi 68/2020|EPI ISL 447910|B|Thailand|2020-01-15	Asia|hCoV-19/Hong Kong/HKU-902a/2020|EPI ISL 434563|B|Hong Kong|2020-01-23	0.0000335730	Asia
Asia|hCoV-19/Shenzhen/SZTH-003/2020|EPI ISL 406594|B|China|2020-01-16	Asia|hCoV-19/Hong Kong/HKU-902a/2020|EPI ISL 434563|B|Hong Kong|2020-01-23	0.0001007231	Asia
Asia|hCoV-19/Zhejiang/WZ-01/2020|EPI ISL 404227|B|China|2020-01-16	Asia|hCoV-19/Hong Kong/HKU-902a/2020|EPI ISL 434563|B|Hong Kong|2020-01-23	0.0000671474	Asia
Asia|hCoV-19/Shenzhen/SZTH-004/2020|EPI ISL 406595|B|China|2020-01-16	Asia|hCoV-19/Hong Kong/HKU-902a/2020|EPI ISL 434563|B|Hong Kong|2020-01-23	0.0003358523	Asia
Asia|hCoV-19/Thailand/NIH-59/2020|EPI ISL 434693|B|Thailand|2020-01-16	Asia|hCoV-19/Hong Kong/HKU-902a/2020|EPI ISL 434563|B|Hong Kong|2020-01-23	0.0000335752	Asia
Asia|hCoV-19/Hunan/HN-CIDC-P2/2020|EPI ISL 539333|B|China|2020-01-17	Asia|hCoV-19/Hong Kong/HKU-902a/2020|EPI ISL 434563|B|Hong Kong|2020-01-23	0.0000671505	Asia
Asia|hCoV-19/Guangdong/20SF028/2020|EPI ISL 403936|B|China|2020-01-17	Asia|hCoV-19/Hong Kong/HKU-902a/2020|EPI ISL 434563|B|Hong Kong|2020-01-23	0.0000671474	Asia
Asia|hCoV-19/Yunnan/IVDC-YN-003/2020|EPI ISL 408480|A|China|2020-01-17	Asia|hCoV-19/Hong Kong/HKU-902a/2020|EPI ISL 434563|B|Hong Kong|2020-01-23	0.0001343064	Asia
Asia|hCoV-19/Zhejiang/WZ-02/2020|EPI ISL 404228|B|China|2020-01-17	Asia|hCoV-19/Hong Kong/HKU-902a/2020|EPI ISL 434563|B|Hong Kong|2020-01-23	0.0000335730	Asia
Asia|hCoV-19/Wuhan/HBCDC-HB-02/2020|EPI ISL 412978|B|China|2020-01-17	Asia|hCoV-19/Hong Kong/HKU-902a/2020|EPI ISL 434563|B|Hong Kong|2020-01-23	0.0001678864	Asia
Asia|hCoV-19/Guangdong/20SF040/2020|EPI ISL 403937|B|China|2020-01-18	Asia|hCoV-19/Hong Kong/HKU-902a/2020|EPI ISL 434563|B|Hong Kong|2020-01-23	0.0000671474	Asia
Asia|hCoV-19/Wuhan/HBCDC-HB-03/2020|EPI ISL 412979|A|China|2020-01-18	Asia|hCoV-19/Hong Kong/HKU-902a/2020|EPI ISL 434563|B|Hong Kong|2020-01-23	0.0001007231	Asia
Asia|hCoV-19/Chongqing/IVDC-CQ-001/2020|EPI ISL 408481|B|China|2020-01-18	Asia|hCoV-19/Hong Kong/HKU-902a/2020|EPI ISL 434563|B|Hong Kong|2020-01-23	0.0000671505	Asia
Asia|hCoV-19/Wuhan/HBCDC-HB-04/2020|EPI ISL 412980|B|China|2020-01-18	Asia|hCoV-19/Hong Kong/HKU-902a/2020|EPI ISL 434563|B|Hong Kong|2020-01-23	0.0002014585	Asia
Asia|hCoV-19/Wuhan/HBCDC-HB-05/2020|EPI ISL 412981|B.4|China|2020-01-18	Asia|hCoV-19/Hong Kong/HKU-902a/2020|EPI ISL 434563|B|Hong Kong|2020-01-23	0.0002014991	Asia
Asia|hCoV-19/Guangdong/20SF043/2020|EPI ISL 428440|B|China|2020-01-18	Asia|hCoV-19/Hong Kong/HKU-902a/2020|EPI ISL 434563|B|Hong Kong|2020-01-23	0.0000701726	Asia
Asia|hCoV-19/Shandong/IVDC-SD-001/2020|EPI ISL 408482|B|China|2020-01-19	Asia|hCoV-19/Hong Kong/HKU-902a/2020|EPI ISL 434563|B|Hong Kong|2020-01-23	0.0002686664	Asia
Asia|hCoV-19/Hangzhou/HZCDC0001/2020|EPI ISL 407313|B|China|2020-01-19	Asia|hCoV-19/Hong Kong/HKU-902a/2020|EPI ISL 434563|B|Hong Kong|2020-01-23	0.0000335730	Asia
Asia|hCoV-19/Jiangsu/IVDC-JS-001/2020|EPI ISL 408488|B|China|2020-01-19	Asia|hCoV-19/Hong Kong/HKU-902a/2020|EPI ISL 434563|B|Hong Kong|2020-01-23	0.0000671775	Asia
Asia|hCoV-19/Hangzhou/HZ-1/2020|EPI ISL 406970|B|China|2020-01-20	Asia|hCoV-19/Hong Kong/HKU-902a/2020|EPI ISL 434563|B|Hong Kong|2020-01-23	0.0000335730	Asia
Asia|hCoV-19/Hangzhou/HZCDC0013/2020|EPI ISL 421235|B|China|2020-01-20	Asia|hCoV-19/Hong Kong/HKU-902a/2020|EPI ISL 434563|B|Hong Kong|2020-01-23	0.0001007307	Asia
Asia|hCoV-19/Guangdong/20SF123/2020|EPI ISL 428449|A|China|2020-01-20	Asia|hCoV-19/Hong Kong/HKU-902a/2020|EPI ISL 434563|B|Hong Kong|2020-01-23	0.0001347799	Asia
Asia|hCoV-19/Hong Kong/VB20017970-2/2020|EPI ISL 417064|B|Hong Kong|2020-01-21	Asia|hCoV-19/Hong Kong/HKU-902a/2020|EPI ISL 434563|B|Hong Kong|2020-01-23	0.0000000000	Asia
Asia|hCoV-19/Chongqing/YC01/2020|EPI ISL 408478|A|China|2020-01-21	Asia|hCoV-19/Hong Kong/HKU-902a/2020|EPI ISL 434563|B|Hong Kong|2020-01-23	0.0002014585	Asia
Asia|hCoV-19/Fujian/8/2020|EPI ISL 411060|A|China|2020-01-21	Asia|hCoV-19/Hong Kong/HKU-902a/2020|EPI ISL 434563|B|Hong Kong|2020-01-23	0.0001343002	Asia
Asia|hCoV-19/Hangzhou/HZCDC0091L/2020|EPI ISL 421227|B|China|2020-01-21	Asia|hCoV-19/Hong Kong/HKU-902a/2020|EPI ISL 434563|B|Hong Kong|2020-01-23	0.0000335730	Asia
Asia|hCoV-19/Nanchang/JX14/2020|EPI ISL 421243|B|China|2020-01-21	Asia|hCoV-19/Hong Kong/HKU-902a/2020|EPI ISL 434563|B|Hong Kong|2020-01-23	0.0001678914	Asia
Asia|hCoV-19/Hangzhou/HZ48/2020|EPI ISL 418441|B|China|2020-01-21	Asia|hCoV-19/Hong Kong/HKU-902a/2020|EPI ISL 434563|B|Hong Kong|2020-01-23	0.0000335741	Asia
Asia|hCoV-19/Shanghai/SH0093/2020|EPI ISL 416389|B|China|2020-01-21	Asia|hCoV-19/Hong Kong/HKU-902a/2020|EPI ISL 434563|B|Hong Kong|2020-01-23	0.0001007358	Asia
Asia|hCoV-19/Wuhan/WHUH003/2020|EPI ISL 449478|B|China|2020-01-22	Asia|hCoV-19/Hong Kong/HKU-902a/2020|EPI ISL 434563|B|Hong Kong|2020-01-23	0.0002686347	Asia
Asia|hCoV-19/Wuhan/WHUH004/2020|EPI ISL 449479|B|China|2020-01-22	Asia|hCoV-19/Hong Kong/HKU-902a/2020|EPI ISL 434563|B|Hong Kong|2020-01-23	0.0002350505	Asia
Asia|hCoV-19/Hong Kong/XM-PII-S4/2020|EPI ISL 417443|A|Hong Kong|2020-01-22	Asia|hCoV-19/Hong Kong/HKU-902a/2020|EPI ISL 434563|B|Hong Kong|2020-01-23	0.0003361612	Asia
Asia|hCoV-19/Hangzhou/ZJU-05/2020|EPI ISL 415711|B|China|2020-01-22	Asia|hCoV-19/Hong Kong/HKU-902a/2020|EPI ISL 434563|B|Hong Kong|2020-01-23	0.0000335730	Asia
Asia|hCoV-19/Wuhan/WHUH005/2020|EPI ISL 449480|B|China|2020-01-22	Asia|hCoV-19/Hong Kong/HKU-902a/2020|EPI ISL 434563|B|Hong Kong|2020-01-23	0.0002014678	Asia
Asia|hCoV-19/Foshan/20SF207/2020|EPI ISL 406534|B|China|2020-01-22	Asia|hCoV-19/Hong Kong/HKU-902a/2020|EPI ISL 434563|B|Hong Kong|2020-01-23	0.0001007231	Asia
Asia|hCoV-19/Zhejiang/CN5/2020|EPI ISL 455685|A|China|2020-01-22	Asia|hCoV-19/Hong Kong/HKU-902a/2020|EPI ISL 434563|B|Hong Kong|2020-01-23	0.0001678864	Asia
Asia|hCoV-19/Wuhan/IVDC-HB-04/2020|EPI ISL 402120|B|China|2020-01-01	Asia|hCoV-19/Japan/OS-20-07-1/2020|EPI ISL 410532|B|Japan|2020-01-23	0.0000671474	Asia
Asia|hCoV-19/Wuhan/IPBCAMS-WH-05/2020|EPI ISL 403928|B|China|2020-01-01	Asia|hCoV-19/Japan/OS-20-07-1/2020|EPI ISL 410532|B|Japan|2020-01-23	0.0000335745	Asia
Asia|hCoV-19/Wuhan/WH03/2020|EPI ISL 406800|B|China|2020-01-01	Asia|hCoV-19/Japan/OS-20-07-1/2020|EPI ISL 410532|B|Japan|2020-01-23	0.0000000000	Asia
Asia|hCoV-19/Wuhan/WHU01/2020|EPI ISL 406716|B|China|2020-01-02	Asia|hCoV-19/Japan/OS-20-07-1/2020|EPI ISL 410532|B|Japan|2020-01-23	0.0000000000	Asia
Asia|hCoV-19/Beijing/Beijing-01/2020|EPI ISL 514752|B|China|2020-01-03	Asia|hCoV-19/Japan/OS-20-07-1/2020|EPI ISL 410532|B|Japan|2020-01-23	0.0000335730	Asia
Asia|hCoV-19/Thailand/NIH-15/2020|EPI ISL 434692|B|Thailand|2020-01-05	Asia|hCoV-19/Japan/OS-20-07-1/2020|EPI ISL 410532|B|Japan|2020-01-23	0.0000000000	Asia
Asia|hCoV-19/Wuhan/WH04/2020|EPI ISL 406801|A|China|2020-01-05	Asia|hCoV-19/Japan/OS-20-07-1/2020|EPI ISL 410532|B|Japan|2020-01-23	0.0000671474	Asia
Asia|hCoV-19/Thailand/61/2020|EPI ISL 403962|B|Thailand|2020-01-08	Asia|hCoV-19/Japan/OS-20-07-1/2020|EPI ISL 410532|B|Japan|2020-01-23	0.0000000000	Asia
Asia|hCoV-19/Jingzhou/HBCDC-HB-01/2020|EPI ISL 412459|B|China|2020-01-08	Asia|hCoV-19/Japan/OS-20-07-1/2020|EPI ISL 410532|B|Japan|2020-01-23	0.0001678836	Asia
Asia|hCoV-19/Beijing/WH-09/2020|EPI ISL 411957|B|China|2020-01-08	Asia|hCoV-19/Japan/OS-20-07-1/2020|EPI ISL 410532|B|Japan|2020-01-23	0.0000335730	Asia
Asia|hCoV-19/Shenzhen/HKU-SZ-002/2020|EPI ISL 406030|A|China|2020-01-10	Asia|hCoV-19/Japan/OS-20-07-1/2020|EPI ISL 410532|B|Japan|2020-01-23	0.0001007231	Asia
Asia|hCoV-19/Wuhan/OS52/2020|EPI ISL 450500|B|China|2020-01-10	Asia|hCoV-19/Japan/OS-20-07-1/2020|EPI ISL 410532|B|Japan|2020-01-23	0.0001343042	Asia
Asia|hCoV-19/Shenzhen/HKU-SZ-005/2020|EPI ISL 405839|A|China|2020-01-11	Asia|hCoV-19/Japan/OS-20-07-1/2020|EPI ISL 410532|B|Japan|2020-01-23	0.0001678787	Asia
Asia|hCoV-19/Jiangxi/IVDC-JX-002/2020|EPI ISL 408486|B|China|2020-01-11	Asia|hCoV-19/Japan/OS-20-07-1/2020|EPI ISL 410532|B|Japan|2020-01-23	0.0000335740	Asia
Asia|hCoV-19/Shenzhen/SZTH-002/2020|EPI ISL 406593|A|China|2020-01-13	Asia|hCoV-19/Japan/OS-20-07-1/2020|EPI ISL 410532|B|Japan|2020-01-23	0.0001007231	Asia
Asia|hCoV-19/Thailand/74/2020|EPI ISL 403963|B|Thailand|2020-01-13	Asia|hCoV-19/Japan/OS-20-07-1/2020|EPI ISL 410532|B|Japan|2020-01-23	0.0000000000	Asia
Asia|hCoV-19/Nepal/61/2020|EPI ISL 410301|B|Nepal|2020-01-13	Asia|hCoV-19/Japan/OS-20-07-1/2020|EPI ISL 410532|B|Japan|2020-01-23	0.0000335843	Asia
Asia|hCoV-19/Guangdong/20SF012/2020|EPI ISL 403932|A|China|2020-01-14	Asia|hCoV-19/Japan/OS-20-07-1/2020|EPI ISL 410532|B|Japan|2020-01-23	0.0001007231	Asia
Asia|hCoV-19/Guangdong/20SF013/2020|EPI ISL 403933|A|China|2020-01-15	Asia|hCoV-19/Japan/OS-20-07-1/2020|EPI ISL 410532|B|Japan|2020-01-23	0.0001007231	Asia
Asia|hCoV-19/Guangdong/20SF014/2020|EPI ISL 403934|B|China|2020-01-15	Asia|hCoV-19/Japan/OS-20-07-1/2020|EPI ISL 410532|B|Japan|2020-01-23	0.0000335730	Asia
Asia|hCoV-19/Sichuan/IVDC-SC-001/2020|EPI ISL 408484|A|China|2020-01-15	Asia|hCoV-19/Japan/OS-20-07-1/2020|EPI ISL 410532|B|Japan|2020-01-23	0.0002014771	Asia
Asia|hCoV-19/Thailand/Nonthaburi 68/2020|EPI ISL 447910|B|Thailand|2020-01-15	Asia|hCoV-19/Japan/OS-20-07-1/2020|EPI ISL 410532|B|Japan|2020-01-23	0.0000000000	Asia
Asia|hCoV-19/Shenzhen/SZTH-003/2020|EPI ISL 406594|B|China|2020-01-16	Asia|hCoV-19/Japan/OS-20-07-1/2020|EPI ISL 410532|B|Japan|2020-01-23	0.0000671474	Asia
Asia|hCoV-19/Zhejiang/WZ-01/2020|EPI ISL 404227|B|China|2020-01-16	Asia|hCoV-19/Japan/OS-20-07-1/2020|EPI ISL 410532|B|Japan|2020-01-23	0.0000335730	Asia
Asia|hCoV-19/Shenzhen/SZTH-004/2020|EPI ISL 406595|B|China|2020-01-16	Asia|hCoV-19/Japan/OS-20-07-1/2020|EPI ISL 410532|B|Japan|2020-01-23	0.0003022609	Asia
Asia|hCoV-19/Thailand/NIH-59/2020|EPI ISL 434693|B|Thailand|2020-01-16	Asia|hCoV-19/Japan/OS-20-07-1/2020|EPI ISL 410532|B|Japan|2020-01-23	0.0000000000	Asia
Asia|hCoV-19/Hunan/HN-CIDC-P2/2020|EPI ISL 539333|B|China|2020-01-17	Asia|hCoV-19/Japan/OS-20-07-1/2020|EPI ISL 410532|B|Japan|2020-01-23	0.0000335745	Asia
Asia|hCoV-19/Guangdong/20SF028/2020|EPI ISL 403936|B|China|2020-01-17	Asia|hCoV-19/Japan/OS-20-07-1/2020|EPI ISL 410532|B|Japan|2020-01-23	0.0000335730	Asia
Asia|hCoV-19/Yunnan/IVDC-YN-003/2020|EPI ISL 408480|A|China|2020-01-17	Asia|hCoV-19/Japan/OS-20-07-1/2020|EPI ISL 410532|B|Japan|2020-01-23	0.0001007277	Asia
Asia|hCoV-19/Zhejiang/WZ-02/2020|EPI ISL 404228|B|China|2020-01-17	Asia|hCoV-19/Japan/OS-20-07-1/2020|EPI ISL 410532|B|Japan|2020-01-23	0.0000000000	Asia
Asia|hCoV-19/Wuhan/HBCDC-HB-02/2020|EPI ISL 412978|B|China|2020-01-17	Asia|hCoV-19/Japan/OS-20-07-1/2020|EPI ISL 410532|B|Japan|2020-01-23	0.0001343064	Asia
Asia|hCoV-19/Guangdong/20SF040/2020|EPI ISL 403937|B|China|2020-01-18	Asia|hCoV-19/Japan/OS-20-07-1/2020|EPI ISL 410532|B|Japan|2020-01-23	0.0000335730	Asia
Asia|hCoV-19/Wuhan/HBCDC-HB-03/2020|EPI ISL 412979|A|China|2020-01-18	Asia|hCoV-19/Japan/OS-20-07-1/2020|EPI ISL 410532|B|Japan|2020-01-23	0.0000671474	Asia
Asia|hCoV-19/Chongqing/IVDC-CQ-001/2020|EPI ISL 408481|B|China|2020-01-18	Asia|hCoV-19/Japan/OS-20-07-1/2020|EPI ISL 410532|B|Japan|2020-01-23	0.0000335745	Asia
Asia|hCoV-19/Wuhan/HBCDC-HB-04/2020|EPI ISL 412980|B|China|2020-01-18	Asia|hCoV-19/Japan/OS-20-07-1/2020|EPI ISL 410532|B|Japan|2020-01-23	0.0001678787	Asia
Asia|hCoV-19/Wuhan/HBCDC-HB-05/2020|EPI ISL 412981|B.4|China|2020-01-18	Asia|hCoV-19/Japan/OS-20-07-1/2020|EPI ISL 410532|B|Japan|2020-01-23	0.0001679125	Asia
Asia|hCoV-19/Guangdong/20SF043/2020|EPI ISL 428440|B|China|2020-01-18	Asia|hCoV-19/Japan/OS-20-07-1/2020|EPI ISL 410532|B|Japan|2020-01-23	0.0000350855	Asia
Asia|hCoV-19/Shandong/IVDC-SD-001/2020|EPI ISL 408482|B|China|2020-01-19	Asia|hCoV-19/Japan/OS-20-07-1/2020|EPI ISL 410532|B|Japan|2020-01-23	0.0002350783	Asia
Asia|hCoV-19/Hangzhou/HZCDC0001/2020|EPI ISL 407313|B|China|2020-01-19	Asia|hCoV-19/Japan/OS-20-07-1/2020|EPI ISL 410532|B|Japan|2020-01-23	0.0000000000	Asia
Asia|hCoV-19/Jiangsu/IVDC-JS-001/2020|EPI ISL 408488|B|China|2020-01-19	Asia|hCoV-19/Japan/OS-20-07-1/2020|EPI ISL 410532|B|Japan|2020-01-23	0.0000335881	Asia
Asia|hCoV-19/Hangzhou/HZ-1/2020|EPI ISL 406970|B|China|2020-01-20	Asia|hCoV-19/Japan/OS-20-07-1/2020|EPI ISL 410532|B|Japan|2020-01-23	0.0000000000	Asia
Asia|hCoV-19/Hangzhou/HZCDC0013/2020|EPI ISL 421235|B|China|2020-01-20	Asia|hCoV-19/Japan/OS-20-07-1/2020|EPI ISL 410532|B|Japan|2020-01-23	0.0000671524	Asia
Asia|hCoV-19/Guangdong/20SF123/2020|EPI ISL 428449|A|China|2020-01-20	Asia|hCoV-19/Japan/OS-20-07-1/2020|EPI ISL 410532|B|Japan|2020-01-23	0.0001010829	Asia
Asia|hCoV-19/Hong Kong/VB20017970-2/2020|EPI ISL 417064|B|Hong Kong|2020-01-21	Asia|hCoV-19/Japan/OS-20-07-1/2020|EPI ISL 410532|B|Japan|2020-01-23	0.0000335730	Asia
Asia|hCoV-19/Chongqing/YC01/2020|EPI ISL 408478|A|China|2020-01-21	Asia|hCoV-19/Japan/OS-20-07-1/2020|EPI ISL 410532|B|Japan|2020-01-23	0.0001678786	Asia
Asia|hCoV-19/Fujian/8/2020|EPI ISL 411060|A|China|2020-01-21	Asia|hCoV-19/Japan/OS-20-07-1/2020|EPI ISL 410532|B|Japan|2020-01-23	0.0001007231	Asia
Asia|hCoV-19/Hangzhou/HZCDC0091L/2020|EPI ISL 421227|B|China|2020-01-21	Asia|hCoV-19/Japan/OS-20-07-1/2020|EPI ISL 410532|B|Japan|2020-01-23	0.0000000000	Asia
Asia|hCoV-19/Nanchang/JX14/2020|EPI ISL 421243|B|China|2020-01-21	Asia|hCoV-19/Japan/OS-20-07-1/2020|EPI ISL 410532|B|Japan|2020-01-23	0.0001343104	Asia
Asia|hCoV-19/Hangzhou/HZ48/2020|EPI ISL 418441|B|China|2020-01-21	Asia|hCoV-19/Japan/OS-20-07-1/2020|EPI ISL 410532|B|Japan|2020-01-23	0.0000000000	Asia
Asia|hCoV-19/Shanghai/SH0093/2020|EPI ISL 416389|B|China|2020-01-21	Asia|hCoV-19/Japan/OS-20-07-1/2020|EPI ISL 410532|B|Japan|2020-01-23	0.0000671558	Asia
Asia|hCoV-19/Wuhan/WHUH003/2020|EPI ISL 449478|B|China|2020-01-22	Asia|hCoV-19/Japan/OS-20-07-1/2020|EPI ISL 410532|B|Japan|2020-01-23	0.0002350505	Asia
Asia|hCoV-19/Wuhan/WHUH004/2020|EPI ISL 449479|B|China|2020-01-22	Asia|hCoV-19/Japan/OS-20-07-1/2020|EPI ISL 410532|B|Japan|2020-01-23	0.0002014678	Asia
Asia|hCoV-19/Hong Kong/XM-PII-S4/2020|EPI ISL 417443|A|Hong Kong|2020-01-22	Asia|hCoV-19/Japan/OS-20-07-1/2020|EPI ISL 410532|B|Japan|2020-01-23	0.0003025389	Asia
Asia|hCoV-19/Hangzhou/ZJU-05/2020|EPI ISL 415711|B|China|2020-01-22	Asia|hCoV-19/Japan/OS-20-07-1/2020|EPI ISL 410532|B|Japan|2020-01-23	0.0000000000	Asia
Asia|hCoV-19/Wuhan/WHUH005/2020|EPI ISL 449480|B|China|2020-01-22	Asia|hCoV-19/Japan/OS-20-07-1/2020|EPI ISL 410532|B|Japan|2020-01-23	0.0001678864	Asia
Asia|hCoV-19/Foshan/20SF207/2020|EPI ISL 406534|B|China|2020-01-22	Asia|hCoV-19/Japan/OS-20-07-1/2020|EPI ISL 410532|B|Japan|2020-01-23	0.0000671474	Asia
Asia|hCoV-19/Zhejiang/CN5/2020|EPI ISL 455685|A|China|2020-01-22	Asia|hCoV-19/Japan/OS-20-07-1/2020|EPI ISL 410532|B|Japan|2020-01-23	0.0001343064	Asia
Asia|hCoV-19/Hong Kong/HKU-902a/2020|EPI ISL 434563|B|Hong Kong|2020-01-23	Asia|hCoV-19/Japan/OS-20-07-1/2020|EPI ISL 410532|B|Japan|2020-01-23	0.0000335730	Asia
Asia|hCoV-19/Wuhan/IVDC-HB-04/2020|EPI ISL 402120|B|China|2020-01-01	Asia|hCoV-19/Sichuan/SC-WCH4-288/2020|EPI ISL 451390|B|China|2020-01-23	0.0001678836	Asia
Asia|hCoV-19/Wuhan/IPBCAMS-WH-05/2020|EPI ISL 403928|B|China|2020-01-01	Asia|hCoV-19/Sichuan/SC-WCH4-288/2020|EPI ISL 451390|B|China|2020-01-23	0.0001343104	Asia
Asia|hCoV-19/Wuhan/WH03/2020|EPI ISL 406800|B|China|2020-01-01	Asia|hCoV-19/Sichuan/SC-WCH4-288/2020|EPI ISL 451390|B|China|2020-01-23	0.0001007261	Asia
Asia|hCoV-19/Wuhan/WHU01/2020|EPI ISL 406716|B|China|2020-01-02	Asia|hCoV-19/Sichuan/SC-WCH4-288/2020|EPI ISL 451390|B|China|2020-01-23	0.0001007261	Asia
Asia|hCoV-19/Beijing/Beijing-01/2020|EPI ISL 514752|B|China|2020-01-03	Asia|hCoV-19/Sichuan/SC-WCH4-288/2020|EPI ISL 451390|B|China|2020-01-23	0.0001343042	Asia
Asia|hCoV-19/Thailand/NIH-15/2020|EPI ISL 434692|B|Thailand|2020-01-05	Asia|hCoV-19/Sichuan/SC-WCH4-288/2020|EPI ISL 451390|B|China|2020-01-23	0.0001008073	Asia
Asia|hCoV-19/Wuhan/WH04/2020|EPI ISL 406801|A|China|2020-01-05	Asia|hCoV-19/Sichuan/SC-WCH4-288/2020|EPI ISL 451390|B|China|2020-01-23	0.0001007261	Asia
Asia|hCoV-19/Thailand/61/2020|EPI ISL 403962|B|Thailand|2020-01-08	Asia|hCoV-19/Sichuan/SC-WCH4-288/2020|EPI ISL 451390|B|China|2020-01-23	0.0001007261	Asia
Asia|hCoV-19/Jingzhou/HBCDC-HB-01/2020|EPI ISL 412459|B|China|2020-01-08	Asia|hCoV-19/Sichuan/SC-WCH4-288/2020|EPI ISL 451390|B|China|2020-01-23	0.0002686381	Asia
Asia|hCoV-19/Beijing/WH-09/2020|EPI ISL 411957|B|China|2020-01-08	Asia|hCoV-19/Sichuan/SC-WCH4-288/2020|EPI ISL 451390|B|China|2020-01-23	0.0001343042	Asia
Asia|hCoV-19/Shenzhen/HKU-SZ-002/2020|EPI ISL 406030|A|China|2020-01-10	Asia|hCoV-19/Sichuan/SC-WCH4-288/2020|EPI ISL 451390|B|China|2020-01-23	0.0001343042	Asia
Asia|hCoV-19/Wuhan/OS52/2020|EPI ISL 450500|B|China|2020-01-10	Asia|hCoV-19/Sichuan/SC-WCH4-288/2020|EPI ISL 451390|B|China|2020-01-23	0.0002350536	Asia
Asia|hCoV-19/Shenzhen/HKU-SZ-005/2020|EPI ISL 405839|A|China|2020-01-11	Asia|hCoV-19/Sichuan/SC-WCH4-288/2020|EPI ISL 451390|B|China|2020-01-23	0.0002014644	Asia
Asia|hCoV-19/Jiangxi/IVDC-JX-002/2020|EPI ISL 408486|B|China|2020-01-11	Asia|hCoV-19/Sichuan/SC-WCH4-288/2020|EPI ISL 451390|B|China|2020-01-23	0.0001343081	Asia
Asia|hCoV-19/Shenzhen/SZTH-002/2020|EPI ISL 406593|A|China|2020-01-13	Asia|hCoV-19/Sichuan/SC-WCH4-288/2020|EPI ISL 451390|B|China|2020-01-23	0.0001343042	Asia
Asia|hCoV-19/Thailand/74/2020|EPI ISL 403963|B|Thailand|2020-01-13	Asia|hCoV-19/Sichuan/SC-WCH4-288/2020|EPI ISL 451390|B|China|2020-01-23	0.0001007261	Asia
Asia|hCoV-19/Nepal/61/2020|EPI ISL 410301|B|Nepal|2020-01-13	Asia|hCoV-19/Sichuan/SC-WCH4-288/2020|EPI ISL 451390|B|China|2020-01-23	0.0001343493	Asia
Asia|hCoV-19/Guangdong/20SF012/2020|EPI ISL 403932|A|China|2020-01-14	Asia|hCoV-19/Sichuan/SC-WCH4-288/2020|EPI ISL 451390|B|China|2020-01-23	0.0001343042	Asia
Asia|hCoV-19/Guangdong/20SF013/2020|EPI ISL 403933|A|China|2020-01-15	Asia|hCoV-19/Sichuan/SC-WCH4-288/2020|EPI ISL 451390|B|China|2020-01-23	0.0001343042	Asia
Asia|hCoV-19/Guangdong/20SF014/2020|EPI ISL 403934|B|China|2020-01-15	Asia|hCoV-19/Sichuan/SC-WCH4-288/2020|EPI ISL 451390|B|China|2020-01-23	0.0001343042	Asia
Asia|hCoV-19/Sichuan/IVDC-SC-001/2020|EPI ISL 408484|A|China|2020-01-15	Asia|hCoV-19/Sichuan/SC-WCH4-288/2020|EPI ISL 451390|B|China|2020-01-23	0.0002350684	Asia
Asia|hCoV-19/Thailand/Nonthaburi 68/2020|EPI ISL 447910|B|Thailand|2020-01-15	Asia|hCoV-19/Sichuan/SC-WCH4-288/2020|EPI ISL 451390|B|China|2020-01-23	0.0001007261	Asia
Asia|hCoV-19/Shenzhen/SZTH-003/2020|EPI ISL 406594|B|China|2020-01-16	Asia|hCoV-19/Sichuan/SC-WCH4-288/2020|EPI ISL 451390|B|China|2020-01-23	0.0001678836	Asia
Asia|hCoV-19/Zhejiang/WZ-01/2020|EPI ISL 404227|B|China|2020-01-16	Asia|hCoV-19/Sichuan/SC-WCH4-288/2020|EPI ISL 451390|B|China|2020-01-23	0.0001343042	Asia
Asia|hCoV-19/Shenzhen/SZTH-004/2020|EPI ISL 406595|B|China|2020-01-16	Asia|hCoV-19/Sichuan/SC-WCH4-288/2020|EPI ISL 451390|B|China|2020-01-23	0.0004030511	Asia
Asia|hCoV-19/Thailand/NIH-59/2020|EPI ISL 434693|B|Thailand|2020-01-16	Asia|hCoV-19/Sichuan/SC-WCH4-288/2020|EPI ISL 451390|B|China|2020-01-23	0.0001007328	Asia
Asia|hCoV-19/Hunan/HN-CIDC-P2/2020|EPI ISL 539333|B|China|2020-01-17	Asia|hCoV-19/Sichuan/SC-WCH4-288/2020|EPI ISL 451390|B|China|2020-01-23	0.0001343104	Asia
Asia|hCoV-19/Guangdong/20SF028/2020|EPI ISL 403936|B|China|2020-01-17	Asia|hCoV-19/Sichuan/SC-WCH4-288/2020|EPI ISL 451390|B|China|2020-01-23	0.0001343042	Asia
Asia|hCoV-19/Yunnan/IVDC-YN-003/2020|EPI ISL 408480|A|China|2020-01-17	Asia|hCoV-19/Sichuan/SC-WCH4-288/2020|EPI ISL 451390|B|China|2020-01-23	0.0001343104	Asia
Asia|hCoV-19/Zhejiang/WZ-02/2020|EPI ISL 404228|B|China|2020-01-17	Asia|hCoV-19/Sichuan/SC-WCH4-288/2020|EPI ISL 451390|B|China|2020-01-23	0.0001007261	Asia
Asia|hCoV-19/Wuhan/HBCDC-HB-02/2020|EPI ISL 412978|B|China|2020-01-17	Asia|hCoV-19/Sichuan/SC-WCH4-288/2020|EPI ISL 451390|B|China|2020-01-23	0.0001678914	Asia
Asia|hCoV-19/Guangdong/20SF040/2020|EPI ISL 403937|B|China|2020-01-18	Asia|hCoV-19/Sichuan/SC-WCH4-288/2020|EPI ISL 451390|B|China|2020-01-23	0.0001343042	Asia
Asia|hCoV-19/Wuhan/HBCDC-HB-03/2020|EPI ISL 412979|A|China|2020-01-18	Asia|hCoV-19/Sichuan/SC-WCH4-288/2020|EPI ISL 451390|B|China|2020-01-23	0.0001007261	Asia
Asia|hCoV-19/Chongqing/IVDC-CQ-001/2020|EPI ISL 408481|B|China|2020-01-18	Asia|hCoV-19/Sichuan/SC-WCH4-288/2020|EPI ISL 451390|B|China|2020-01-23	0.0001343104	Asia
Asia|hCoV-19/Wuhan/HBCDC-HB-04/2020|EPI ISL 412980|B|China|2020-01-18	Asia|hCoV-19/Sichuan/SC-WCH4-288/2020|EPI ISL 451390|B|China|2020-01-23	0.0002014644	Asia
Asia|hCoV-19/Wuhan/HBCDC-HB-05/2020|EPI ISL 412981|B.4|China|2020-01-18	Asia|hCoV-19/Sichuan/SC-WCH4-288/2020|EPI ISL 451390|B|China|2020-01-23	0.0002686844	Asia
Asia|hCoV-19/Guangdong/20SF043/2020|EPI ISL 428440|B|China|2020-01-18	Asia|hCoV-19/Sichuan/SC-WCH4-288/2020|EPI ISL 451390|B|China|2020-01-23	0.0001052611	Asia
Asia|hCoV-19/Shandong/IVDC-SD-001/2020|EPI ISL 408482|B|China|2020-01-19	Asia|hCoV-19/Sichuan/SC-WCH4-288/2020|EPI ISL 451390|B|China|2020-01-23	0.0003358565	Asia
Asia|hCoV-19/Hangzhou/HZCDC0001/2020|EPI ISL 407313|B|China|2020-01-19	Asia|hCoV-19/Sichuan/SC-WCH4-288/2020|EPI ISL 451390|B|China|2020-01-23	0.0001007261	Asia
Asia|hCoV-19/Jiangsu/IVDC-JS-001/2020|EPI ISL 408488|B|China|2020-01-19	Asia|hCoV-19/Sichuan/SC-WCH4-288/2020|EPI ISL 451390|B|China|2020-01-23	0.0001343645	Asia
Asia|hCoV-19/Hangzhou/HZ-1/2020|EPI ISL 406970|B|China|2020-01-20	Asia|hCoV-19/Sichuan/SC-WCH4-288/2020|EPI ISL 451390|B|China|2020-01-23	0.0001007261	Asia
Asia|hCoV-19/Hangzhou/HZCDC0013/2020|EPI ISL 421235|B|China|2020-01-20	Asia|hCoV-19/Sichuan/SC-WCH4-288/2020|EPI ISL 451390|B|China|2020-01-23	0.0001678963	Asia
Asia|hCoV-19/Guangdong/20SF123/2020|EPI ISL 428449|A|China|2020-01-20	Asia|hCoV-19/Sichuan/SC-WCH4-288/2020|EPI ISL 451390|B|China|2020-01-23	0.0001347839	Asia
Asia|hCoV-19/Hong Kong/VB20017970-2/2020|EPI ISL 417064|B|Hong Kong|2020-01-21	Asia|hCoV-19/Sichuan/SC-WCH4-288/2020|EPI ISL 451390|B|China|2020-01-23	0.0001343042	Asia
Asia|hCoV-19/Chongqing/YC01/2020|EPI ISL 408478|A|China|2020-01-21	Asia|hCoV-19/Sichuan/SC-WCH4-288/2020|EPI ISL 451390|B|China|2020-01-23	0.0002014644	Asia
Asia|hCoV-19/Fujian/8/2020|EPI ISL 411060|A|China|2020-01-21	Asia|hCoV-19/Sichuan/SC-WCH4-288/2020|EPI ISL 451390|B|China|2020-01-23	0.0001343042	Asia
Asia|hCoV-19/Hangzhou/HZCDC0091L/2020|EPI ISL 421227|B|China|2020-01-21	Asia|hCoV-19/Sichuan/SC-WCH4-288/2020|EPI ISL 451390|B|China|2020-01-23	0.0001007261	Asia
Asia|hCoV-19/Nanchang/JX14/2020|EPI ISL 421243|B|China|2020-01-21	Asia|hCoV-19/Sichuan/SC-WCH4-288/2020|EPI ISL 451390|B|China|2020-01-23	0.0001678963	Asia
Asia|hCoV-19/Hangzhou/HZ48/2020|EPI ISL 418441|B|China|2020-01-21	Asia|hCoV-19/Sichuan/SC-WCH4-288/2020|EPI ISL 451390|B|China|2020-01-23	0.0001007294	Asia
Asia|hCoV-19/Shanghai/SH0093/2020|EPI ISL 416389|B|China|2020-01-21	Asia|hCoV-19/Sichuan/SC-WCH4-288/2020|EPI ISL 451390|B|China|2020-01-23	0.0001679048	Asia
Asia|hCoV-19/Wuhan/WHUH003/2020|EPI ISL 449478|B|China|2020-01-22	Asia|hCoV-19/Sichuan/SC-WCH4-288/2020|EPI ISL 451390|B|China|2020-01-23	0.0002686426	Asia
Asia|hCoV-19/Wuhan/WHUH004/2020|EPI ISL 449479|B|China|2020-01-22	Asia|hCoV-19/Sichuan/SC-WCH4-288/2020|EPI ISL 451390|B|China|2020-01-23	0.0002350575	Asia
Asia|hCoV-19/Hong Kong/XM-PII-S4/2020|EPI ISL 417443|A|Hong Kong|2020-01-22	Asia|hCoV-19/Sichuan/SC-WCH4-288/2020|EPI ISL 451390|B|China|2020-01-23	0.0003361712	Asia
Asia|hCoV-19/Hangzhou/ZJU-05/2020|EPI ISL 415711|B|China|2020-01-22	Asia|hCoV-19/Sichuan/SC-WCH4-288/2020|EPI ISL 451390|B|China|2020-01-23	0.0001007261	Asia
Asia|hCoV-19/Wuhan/WHUH005/2020|EPI ISL 449480|B|China|2020-01-22	Asia|hCoV-19/Sichuan/SC-WCH4-288/2020|EPI ISL 451390|B|China|2020-01-23	0.0002014737	Asia
Asia|hCoV-19/Foshan/20SF207/2020|EPI ISL 406534|B|China|2020-01-22	Asia|hCoV-19/Sichuan/SC-WCH4-288/2020|EPI ISL 451390|B|China|2020-01-23	0.0001678836	Asia
Asia|hCoV-19/Zhejiang/CN5/2020|EPI ISL 455685|A|China|2020-01-22	Asia|hCoV-19/Sichuan/SC-WCH4-288/2020|EPI ISL 451390|B|China|2020-01-23	0.0001678914	Asia
Asia|hCoV-19/Hong Kong/HKU-902a/2020|EPI ISL 434563|B|Hong Kong|2020-01-23	Asia|hCoV-19/Sichuan/SC-WCH4-288/2020|EPI ISL 451390|B|China|2020-01-23	0.0001343042	Asia
Asia|hCoV-19/Japan/OS-20-07-1/2020|EPI ISL 410532|B|Japan|2020-01-23	Asia|hCoV-19/Sichuan/SC-WCH4-288/2020|EPI ISL 451390|B|China|2020-01-23	0.0001007261	Asia
Asia|hCoV-19/Wuhan/IVDC-HB-04/2020|EPI ISL 402120|B|China|2020-01-01	Asia|hCoV-19/Guangdong/20SF201/2020|EPI ISL 406538|B|China|2020-01-23	0.0000671474	Asia
Asia|hCoV-19/Wuhan/IPBCAMS-WH-05/2020|EPI ISL 403928|B|China|2020-01-01	Asia|hCoV-19/Guangdong/20SF201/2020|EPI ISL 406538|B|China|2020-01-23	0.0000335745	Asia
Asia|hCoV-19/Wuhan/WH03/2020|EPI ISL 406800|B|China|2020-01-01	Asia|hCoV-19/Guangdong/20SF201/2020|EPI ISL 406538|B|China|2020-01-23	0.0000000000	Asia
Asia|hCoV-19/Wuhan/WHU01/2020|EPI ISL 406716|B|China|2020-01-02	Asia|hCoV-19/Guangdong/20SF201/2020|EPI ISL 406538|B|China|2020-01-23	0.0000000000	Asia
Asia|hCoV-19/Beijing/Beijing-01/2020|EPI ISL 514752|B|China|2020-01-03	Asia|hCoV-19/Guangdong/20SF201/2020|EPI ISL 406538|B|China|2020-01-23	0.0000335730	Asia
Asia|hCoV-19/Thailand/NIH-15/2020|EPI ISL 434692|B|Thailand|2020-01-05	Asia|hCoV-19/Guangdong/20SF201/2020|EPI ISL 406538|B|China|2020-01-23	0.0000000000	Asia
Asia|hCoV-19/Wuhan/WH04/2020|EPI ISL 406801|A|China|2020-01-05	Asia|hCoV-19/Guangdong/20SF201/2020|EPI ISL 406538|B|China|2020-01-23	0.0000671474	Asia
Asia|hCoV-19/Thailand/61/2020|EPI ISL 403962|B|Thailand|2020-01-08	Asia|hCoV-19/Guangdong/20SF201/2020|EPI ISL 406538|B|China|2020-01-23	0.0000000000	Asia
Asia|hCoV-19/Jingzhou/HBCDC-HB-01/2020|EPI ISL 412459|B|China|2020-01-08	Asia|hCoV-19/Guangdong/20SF201/2020|EPI ISL 406538|B|China|2020-01-23	0.0001678836	Asia
Asia|hCoV-19/Beijing/WH-09/2020|EPI ISL 411957|B|China|2020-01-08	Asia|hCoV-19/Guangdong/20SF201/2020|EPI ISL 406538|B|China|2020-01-23	0.0000335730	Asia
Asia|hCoV-19/Shenzhen/HKU-SZ-002/2020|EPI ISL 406030|A|China|2020-01-10	Asia|hCoV-19/Guangdong/20SF201/2020|EPI ISL 406538|B|China|2020-01-23	0.0001007231	Asia
Asia|hCoV-19/Wuhan/OS52/2020|EPI ISL 450500|B|China|2020-01-10	Asia|hCoV-19/Guangdong/20SF201/2020|EPI ISL 406538|B|China|2020-01-23	0.0001343042	Asia
Asia|hCoV-19/Shenzhen/HKU-SZ-005/2020|EPI ISL 405839|A|China|2020-01-11	Asia|hCoV-19/Guangdong/20SF201/2020|EPI ISL 406538|B|China|2020-01-23	0.0001678787	Asia
Asia|hCoV-19/Jiangxi/IVDC-JX-002/2020|EPI ISL 408486|B|China|2020-01-11	Asia|hCoV-19/Guangdong/20SF201/2020|EPI ISL 406538|B|China|2020-01-23	0.0000335740	Asia
Asia|hCoV-19/Shenzhen/SZTH-002/2020|EPI ISL 406593|A|China|2020-01-13	Asia|hCoV-19/Guangdong/20SF201/2020|EPI ISL 406538|B|China|2020-01-23	0.0001007231	Asia
Asia|hCoV-19/Thailand/74/2020|EPI ISL 403963|B|Thailand|2020-01-13	Asia|hCoV-19/Guangdong/20SF201/2020|EPI ISL 406538|B|China|2020-01-23	0.0000000000	Asia
Asia|hCoV-19/Nepal/61/2020|EPI ISL 410301|B|Nepal|2020-01-13	Asia|hCoV-19/Guangdong/20SF201/2020|EPI ISL 406538|B|China|2020-01-23	0.0000335843	Asia
Asia|hCoV-19/Guangdong/20SF012/2020|EPI ISL 403932|A|China|2020-01-14	Asia|hCoV-19/Guangdong/20SF201/2020|EPI ISL 406538|B|China|2020-01-23	0.0001007231	Asia
Asia|hCoV-19/Guangdong/20SF013/2020|EPI ISL 403933|A|China|2020-01-15	Asia|hCoV-19/Guangdong/20SF201/2020|EPI ISL 406538|B|China|2020-01-23	0.0001007231	Asia
Asia|hCoV-19/Guangdong/20SF014/2020|EPI ISL 403934|B|China|2020-01-15	Asia|hCoV-19/Guangdong/20SF201/2020|EPI ISL 406538|B|China|2020-01-23	0.0000335730	Asia
Asia|hCoV-19/Sichuan/IVDC-SC-001/2020|EPI ISL 408484|A|China|2020-01-15	Asia|hCoV-19/Guangdong/20SF201/2020|EPI ISL 406538|B|China|2020-01-23	0.0002014771	Asia
Asia|hCoV-19/Thailand/Nonthaburi 68/2020|EPI ISL 447910|B|Thailand|2020-01-15	Asia|hCoV-19/Guangdong/20SF201/2020|EPI ISL 406538|B|China|2020-01-23	0.0000000000	Asia
Asia|hCoV-19/Shenzhen/SZTH-003/2020|EPI ISL 406594|B|China|2020-01-16	Asia|hCoV-19/Guangdong/20SF201/2020|EPI ISL 406538|B|China|2020-01-23	0.0000671474	Asia
Asia|hCoV-19/Zhejiang/WZ-01/2020|EPI ISL 404227|B|China|2020-01-16	Asia|hCoV-19/Guangdong/20SF201/2020|EPI ISL 406538|B|China|2020-01-23	0.0000335730	Asia
Asia|hCoV-19/Shenzhen/SZTH-004/2020|EPI ISL 406595|B|China|2020-01-16	Asia|hCoV-19/Guangdong/20SF201/2020|EPI ISL 406538|B|China|2020-01-23	0.0003022609	Asia
Asia|hCoV-19/Thailand/NIH-59/2020|EPI ISL 434693|B|Thailand|2020-01-16	Asia|hCoV-19/Guangdong/20SF201/2020|EPI ISL 406538|B|China|2020-01-23	0.0000000000	Asia
Asia|hCoV-19/Hunan/HN-CIDC-P2/2020|EPI ISL 539333|B|China|2020-01-17	Asia|hCoV-19/Guangdong/20SF201/2020|EPI ISL 406538|B|China|2020-01-23	0.0000335745	Asia
Asia|hCoV-19/Guangdong/20SF028/2020|EPI ISL 403936|B|China|2020-01-17	Asia|hCoV-19/Guangdong/20SF201/2020|EPI ISL 406538|B|China|2020-01-23	0.0000335730	Asia
Asia|hCoV-19/Yunnan/IVDC-YN-003/2020|EPI ISL 408480|A|China|2020-01-17	Asia|hCoV-19/Guangdong/20SF201/2020|EPI ISL 406538|B|China|2020-01-23	0.0001007277	Asia
Asia|hCoV-19/Zhejiang/WZ-02/2020|EPI ISL 404228|B|China|2020-01-17	Asia|hCoV-19/Guangdong/20SF201/2020|EPI ISL 406538|B|China|2020-01-23	0.0000000000	Asia
Asia|hCoV-19/Wuhan/HBCDC-HB-02/2020|EPI ISL 412978|B|China|2020-01-17	Asia|hCoV-19/Guangdong/20SF201/2020|EPI ISL 406538|B|China|2020-01-23	0.0001343064	Asia
Asia|hCoV-19/Guangdong/20SF040/2020|EPI ISL 403937|B|China|2020-01-18	Asia|hCoV-19/Guangdong/20SF201/2020|EPI ISL 406538|B|China|2020-01-23	0.0000335730	Asia
Asia|hCoV-19/Wuhan/HBCDC-HB-03/2020|EPI ISL 412979|A|China|2020-01-18	Asia|hCoV-19/Guangdong/20SF201/2020|EPI ISL 406538|B|China|2020-01-23	0.0000671474	Asia
Asia|hCoV-19/Chongqing/IVDC-CQ-001/2020|EPI ISL 408481|B|China|2020-01-18	Asia|hCoV-19/Guangdong/20SF201/2020|EPI ISL 406538|B|China|2020-01-23	0.0000335745	Asia
Asia|hCoV-19/Wuhan/HBCDC-HB-04/2020|EPI ISL 412980|B|China|2020-01-18	Asia|hCoV-19/Guangdong/20SF201/2020|EPI ISL 406538|B|China|2020-01-23	0.0001678787	Asia
Asia|hCoV-19/Wuhan/HBCDC-HB-05/2020|EPI ISL 412981|B.4|China|2020-01-18	Asia|hCoV-19/Guangdong/20SF201/2020|EPI ISL 406538|B|China|2020-01-23	0.0001679125	Asia
Asia|hCoV-19/Guangdong/20SF043/2020|EPI ISL 428440|B|China|2020-01-18	Asia|hCoV-19/Guangdong/20SF201/2020|EPI ISL 406538|B|China|2020-01-23	0.0000350855	Asia
Asia|hCoV-19/Shandong/IVDC-SD-001/2020|EPI ISL 408482|B|China|2020-01-19	Asia|hCoV-19/Guangdong/20SF201/2020|EPI ISL 406538|B|China|2020-01-23	0.0002350783	Asia
Asia|hCoV-19/Hangzhou/HZCDC0001/2020|EPI ISL 407313|B|China|2020-01-19	Asia|hCoV-19/Guangdong/20SF201/2020|EPI ISL 406538|B|China|2020-01-23	0.0000000000	Asia
Asia|hCoV-19/Jiangsu/IVDC-JS-001/2020|EPI ISL 408488|B|China|2020-01-19	Asia|hCoV-19/Guangdong/20SF201/2020|EPI ISL 406538|B|China|2020-01-23	0.0000335881	Asia
Asia|hCoV-19/Hangzhou/HZ-1/2020|EPI ISL 406970|B|China|2020-01-20	Asia|hCoV-19/Guangdong/20SF201/2020|EPI ISL 406538|B|China|2020-01-23	0.0000000000	Asia
Asia|hCoV-19/Hangzhou/HZCDC0013/2020|EPI ISL 421235|B|China|2020-01-20	Asia|hCoV-19/Guangdong/20SF201/2020|EPI ISL 406538|B|China|2020-01-23	0.0000671524	Asia
Asia|hCoV-19/Guangdong/20SF123/2020|EPI ISL 428449|A|China|2020-01-20	Asia|hCoV-19/Guangdong/20SF201/2020|EPI ISL 406538|B|China|2020-01-23	0.0001010829	Asia
Asia|hCoV-19/Hong Kong/VB20017970-2/2020|EPI ISL 417064|B|Hong Kong|2020-01-21	Asia|hCoV-19/Guangdong/20SF201/2020|EPI ISL 406538|B|China|2020-01-23	0.0000335730	Asia
Asia|hCoV-19/Chongqing/YC01/2020|EPI ISL 408478|A|China|2020-01-21	Asia|hCoV-19/Guangdong/20SF201/2020|EPI ISL 406538|B|China|2020-01-23	0.0001678786	Asia
Asia|hCoV-19/Fujian/8/2020|EPI ISL 411060|A|China|2020-01-21	Asia|hCoV-19/Guangdong/20SF201/2020|EPI ISL 406538|B|China|2020-01-23	0.0001007231	Asia
Asia|hCoV-19/Hangzhou/HZCDC0091L/2020|EPI ISL 421227|B|China|2020-01-21	Asia|hCoV-19/Guangdong/20SF201/2020|EPI ISL 406538|B|China|2020-01-23	0.0000000000	Asia
Asia|hCoV-19/Nanchang/JX14/2020|EPI ISL 421243|B|China|2020-01-21	Asia|hCoV-19/Guangdong/20SF201/2020|EPI ISL 406538|B|China|2020-01-23	0.0001343104	Asia
Asia|hCoV-19/Hangzhou/HZ48/2020|EPI ISL 418441|B|China|2020-01-21	Asia|hCoV-19/Guangdong/20SF201/2020|EPI ISL 406538|B|China|2020-01-23	0.0000000000	Asia
Asia|hCoV-19/Shanghai/SH0093/2020|EPI ISL 416389|B|China|2020-01-21	Asia|hCoV-19/Guangdong/20SF201/2020|EPI ISL 406538|B|China|2020-01-23	0.0000671558	Asia
Asia|hCoV-19/Wuhan/WHUH003/2020|EPI ISL 449478|B|China|2020-01-22	Asia|hCoV-19/Guangdong/20SF201/2020|EPI ISL 406538|B|China|2020-01-23	0.0002350505	Asia
Asia|hCoV-19/Wuhan/WHUH004/2020|EPI ISL 449479|B|China|2020-01-22	Asia|hCoV-19/Guangdong/20SF201/2020|EPI ISL 406538|B|China|2020-01-23	0.0002014678	Asia
Asia|hCoV-19/Hong Kong/XM-PII-S4/2020|EPI ISL 417443|A|Hong Kong|2020-01-22	Asia|hCoV-19/Guangdong/20SF201/2020|EPI ISL 406538|B|China|2020-01-23	0.0003025389	Asia
Asia|hCoV-19/Hangzhou/ZJU-05/2020|EPI ISL 415711|B|China|2020-01-22	Asia|hCoV-19/Guangdong/20SF201/2020|EPI ISL 406538|B|China|2020-01-23	0.0000000000	Asia
Asia|hCoV-19/Wuhan/WHUH005/2020|EPI ISL 449480|B|China|2020-01-22	Asia|hCoV-19/Guangdong/20SF201/2020|EPI ISL 406538|B|China|2020-01-23	0.0001678864	Asia
Asia|hCoV-19/Foshan/20SF207/2020|EPI ISL 406534|B|China|2020-01-22	Asia|hCoV-19/Guangdong/20SF201/2020|EPI ISL 406538|B|China|2020-01-23	0.0000671474	Asia
Asia|hCoV-19/Zhejiang/CN5/2020|EPI ISL 455685|A|China|2020-01-22	Asia|hCoV-19/Guangdong/20SF201/2020|EPI ISL 406538|B|China|2020-01-23	0.0001343064	Asia
Asia|hCoV-19/Hong Kong/HKU-902a/2020|EPI ISL 434563|B|Hong Kong|2020-01-23	Asia|hCoV-19/Guangdong/20SF201/2020|EPI ISL 406538|B|China|2020-01-23	0.0000335730	Asia
Asia|hCoV-19/Japan/OS-20-07-1/2020|EPI ISL 410532|B|Japan|2020-01-23	Asia|hCoV-19/Guangdong/20SF201/2020|EPI ISL 406538|B|China|2020-01-23	0.0000000000	Asia
Asia|hCoV-19/Sichuan/SC-WCH4-288/2020|EPI ISL 451390|B|China|2020-01-23	Asia|hCoV-19/Guangdong/20SF201/2020|EPI ISL 406538|B|China|2020-01-23	0.0001007261	Asia
Asia|hCoV-19/Wuhan/IVDC-HB-04/2020|EPI ISL 402120|B|China|2020-01-01	Asia|hCoV-19/Thailand/SI200383-NT/2020|EPI ISL 437622|B|Thailand|2020-01-23	0.0001343064	Asia
Asia|hCoV-19/Wuhan/IPBCAMS-WH-05/2020|EPI ISL 403928|B|China|2020-01-01	Asia|hCoV-19/Thailand/SI200383-NT/2020|EPI ISL 437622|B|Thailand|2020-01-23	0.0001007324	Asia
Asia|hCoV-19/Wuhan/WH03/2020|EPI ISL 406800|B|China|2020-01-01	Asia|hCoV-19/Thailand/SI200383-NT/2020|EPI ISL 437622|B|Thailand|2020-01-23	0.0000671505	Asia
Asia|hCoV-19/Wuhan/WHU01/2020|EPI ISL 406716|B|China|2020-01-02	Asia|hCoV-19/Thailand/SI200383-NT/2020|EPI ISL 437622|B|Thailand|2020-01-23	0.0000671505	Asia
Asia|hCoV-19/Beijing/Beijing-01/2020|EPI ISL 514752|B|China|2020-01-03	Asia|hCoV-19/Thailand/SI200383-NT/2020|EPI ISL 437622|B|Thailand|2020-01-23	0.0001007277	Asia
Asia|hCoV-19/Thailand/NIH-15/2020|EPI ISL 434692|B|Thailand|2020-01-05	Asia|hCoV-19/Thailand/SI200383-NT/2020|EPI ISL 437622|B|Thailand|2020-01-23	0.0000672046	Asia
Asia|hCoV-19/Wuhan/WH04/2020|EPI ISL 406801|A|China|2020-01-05	Asia|hCoV-19/Thailand/SI200383-NT/2020|EPI ISL 437622|B|Thailand|2020-01-23	0.0001343064	Asia
Asia|hCoV-19/Thailand/61/2020|EPI ISL 403962|B|Thailand|2020-01-08	Asia|hCoV-19/Thailand/SI200383-NT/2020|EPI ISL 437622|B|Thailand|2020-01-23	0.0000671505	Asia
Asia|hCoV-19/Jingzhou/HBCDC-HB-01/2020|EPI ISL 412459|B|China|2020-01-08	Asia|hCoV-19/Thailand/SI200383-NT/2020|EPI ISL 437622|B|Thailand|2020-01-23	0.0002350575	Asia
Asia|hCoV-19/Beijing/WH-09/2020|EPI ISL 411957|B|China|2020-01-08	Asia|hCoV-19/Thailand/SI200383-NT/2020|EPI ISL 437622|B|Thailand|2020-01-23	0.0001007277	Asia
Asia|hCoV-19/Shenzhen/HKU-SZ-002/2020|EPI ISL 406030|A|China|2020-01-10	Asia|hCoV-19/Thailand/SI200383-NT/2020|EPI ISL 437622|B|Thailand|2020-01-23	0.0001678864	Asia
Asia|hCoV-19/Wuhan/OS52/2020|EPI ISL 450500|B|China|2020-01-10	Asia|hCoV-19/Thailand/SI200383-NT/2020|EPI ISL 437622|B|Thailand|2020-01-23	0.0002014738	Asia
Asia|hCoV-19/Shenzhen/HKU-SZ-005/2020|EPI ISL 405839|A|China|2020-01-11	Asia|hCoV-19/Thailand/SI200383-NT/2020|EPI ISL 437622|B|Thailand|2020-01-23	0.0002350505	Asia
Asia|hCoV-19/Jiangxi/IVDC-JX-002/2020|EPI ISL 408486|B|China|2020-01-11	Asia|hCoV-19/Thailand/SI200383-NT/2020|EPI ISL 437622|B|Thailand|2020-01-23	0.0001007307	Asia
Asia|hCoV-19/Shenzhen/SZTH-002/2020|EPI ISL 406593|A|China|2020-01-13	Asia|hCoV-19/Thailand/SI200383-NT/2020|EPI ISL 437622|B|Thailand|2020-01-23	0.0001678864	Asia
Asia|hCoV-19/Thailand/74/2020|EPI ISL 403963|B|Thailand|2020-01-13	Asia|hCoV-19/Thailand/SI200383-NT/2020|EPI ISL 437622|B|Thailand|2020-01-23	0.0000671505	Asia
Asia|hCoV-19/Nepal/61/2020|EPI ISL 410301|B|Nepal|2020-01-13	Asia|hCoV-19/Thailand/SI200383-NT/2020|EPI ISL 437622|B|Thailand|2020-01-23	0.0001007616	Asia
Asia|hCoV-19/Guangdong/20SF012/2020|EPI ISL 403932|A|China|2020-01-14	Asia|hCoV-19/Thailand/SI200383-NT/2020|EPI ISL 437622|B|Thailand|2020-01-23	0.0001678864	Asia
Asia|hCoV-19/Guangdong/20SF013/2020|EPI ISL 403933|A|China|2020-01-15	Asia|hCoV-19/Thailand/SI200383-NT/2020|EPI ISL 437622|B|Thailand|2020-01-23	0.0001678864	Asia
Asia|hCoV-19/Guangdong/20SF014/2020|EPI ISL 403934|B|China|2020-01-15	Asia|hCoV-19/Thailand/SI200383-NT/2020|EPI ISL 437622|B|Thailand|2020-01-23	0.0001007277	Asia
Asia|hCoV-19/Sichuan/IVDC-SC-001/2020|EPI ISL 408484|A|China|2020-01-15	Asia|hCoV-19/Thailand/SI200383-NT/2020|EPI ISL 437622|B|Thailand|2020-01-23	0.0002686595	Asia
Asia|hCoV-19/Thailand/Nonthaburi 68/2020|EPI ISL 447910|B|Thailand|2020-01-15	Asia|hCoV-19/Thailand/SI200383-NT/2020|EPI ISL 437622|B|Thailand|2020-01-23	0.0000671505	Asia
Asia|hCoV-19/Shenzhen/SZTH-003/2020|EPI ISL 406594|B|China|2020-01-16	Asia|hCoV-19/Thailand/SI200383-NT/2020|EPI ISL 437622|B|Thailand|2020-01-23	0.0001343064	Asia
Asia|hCoV-19/Zhejiang/WZ-01/2020|EPI ISL 404227|B|China|2020-01-16	Asia|hCoV-19/Thailand/SI200383-NT/2020|EPI ISL 437622|B|Thailand|2020-01-23	0.0001007277	Asia
Asia|hCoV-19/Shenzhen/SZTH-004/2020|EPI ISL 406595|B|China|2020-01-16	Asia|hCoV-19/Thailand/SI200383-NT/2020|EPI ISL 437622|B|Thailand|2020-01-23	0.0003694622	Asia
Asia|hCoV-19/Thailand/NIH-59/2020|EPI ISL 434693|B|Thailand|2020-01-16	Asia|hCoV-19/Thailand/SI200383-NT/2020|EPI ISL 437622|B|Thailand|2020-01-23	0.0000671550	Asia
Asia|hCoV-19/Hunan/HN-CIDC-P2/2020|EPI ISL 539333|B|China|2020-01-17	Asia|hCoV-19/Thailand/SI200383-NT/2020|EPI ISL 437622|B|Thailand|2020-01-23	0.0001007324	Asia
Asia|hCoV-19/Guangdong/20SF028/2020|EPI ISL 403936|B|China|2020-01-17	Asia|hCoV-19/Thailand/SI200383-NT/2020|EPI ISL 437622|B|Thailand|2020-01-23	0.0001007277	Asia
Asia|hCoV-19/Yunnan/IVDC-YN-003/2020|EPI ISL 408480|A|China|2020-01-17	Asia|hCoV-19/Thailand/SI200383-NT/2020|EPI ISL 437622|B|Thailand|2020-01-23	0.0001678942	Asia
Asia|hCoV-19/Zhejiang/WZ-02/2020|EPI ISL 404228|B|China|2020-01-17	Asia|hCoV-19/Thailand/SI200383-NT/2020|EPI ISL 437622|B|Thailand|2020-01-23	0.0000671505	Asia
Asia|hCoV-19/Wuhan/HBCDC-HB-02/2020|EPI ISL 412978|B|China|2020-01-17	Asia|hCoV-19/Thailand/SI200383-NT/2020|EPI ISL 437622|B|Thailand|2020-01-23	0.0002014771	Asia
Asia|hCoV-19/Guangdong/20SF040/2020|EPI ISL 403937|B|China|2020-01-18	Asia|hCoV-19/Thailand/SI200383-NT/2020|EPI ISL 437622|B|Thailand|2020-01-23	0.0001007277	Asia
Asia|hCoV-19/Wuhan/HBCDC-HB-03/2020|EPI ISL 412979|A|China|2020-01-18	Asia|hCoV-19/Thailand/SI200383-NT/2020|EPI ISL 437622|B|Thailand|2020-01-23	0.0001343064	Asia
Asia|hCoV-19/Chongqing/IVDC-CQ-001/2020|EPI ISL 408481|B|China|2020-01-18	Asia|hCoV-19/Thailand/SI200383-NT/2020|EPI ISL 437622|B|Thailand|2020-01-23	0.0001007324	Asia
Asia|hCoV-19/Wuhan/HBCDC-HB-04/2020|EPI ISL 412980|B|China|2020-01-18	Asia|hCoV-19/Thailand/SI200383-NT/2020|EPI ISL 437622|B|Thailand|2020-01-23	0.0002350506	Asia
Asia|hCoV-19/Wuhan/HBCDC-HB-05/2020|EPI ISL 412981|B.4|China|2020-01-18	Asia|hCoV-19/Thailand/SI200383-NT/2020|EPI ISL 437622|B|Thailand|2020-01-23	0.0002350980	Asia
Asia|hCoV-19/Guangdong/20SF043/2020|EPI ISL 428440|B|China|2020-01-18	Asia|hCoV-19/Thailand/SI200383-NT/2020|EPI ISL 437622|B|Thailand|2020-01-23	0.0001052662	Asia
Asia|hCoV-19/Shandong/IVDC-SD-001/2020|EPI ISL 408482|B|China|2020-01-19	Asia|hCoV-19/Thailand/SI200383-NT/2020|EPI ISL 437622|B|Thailand|2020-01-23	0.0003022698	Asia
Asia|hCoV-19/Hangzhou/HZCDC0001/2020|EPI ISL 407313|B|China|2020-01-19	Asia|hCoV-19/Thailand/SI200383-NT/2020|EPI ISL 437622|B|Thailand|2020-01-23	0.0000671505	Asia
Asia|hCoV-19/Jiangsu/IVDC-JS-001/2020|EPI ISL 408488|B|China|2020-01-19	Asia|hCoV-19/Thailand/SI200383-NT/2020|EPI ISL 437622|B|Thailand|2020-01-23	0.0001007730	Asia
Asia|hCoV-19/Hangzhou/HZ-1/2020|EPI ISL 406970|B|China|2020-01-20	Asia|hCoV-19/Thailand/SI200383-NT/2020|EPI ISL 437622|B|Thailand|2020-01-23	0.0000671505	Asia
Asia|hCoV-19/Hangzhou/HZCDC0013/2020|EPI ISL 421235|B|China|2020-01-20	Asia|hCoV-19/Thailand/SI200383-NT/2020|EPI ISL 437622|B|Thailand|2020-01-23	0.0001343166	Asia
Asia|hCoV-19/Guangdong/20SF123/2020|EPI ISL 428449|A|China|2020-01-20	Asia|hCoV-19/Thailand/SI200383-NT/2020|EPI ISL 437622|B|Thailand|2020-01-23	0.0001684862	Asia
Asia|hCoV-19/Hong Kong/VB20017970-2/2020|EPI ISL 417064|B|Hong Kong|2020-01-21	Asia|hCoV-19/Thailand/SI200383-NT/2020|EPI ISL 437622|B|Thailand|2020-01-23	0.0001007277	Asia
Asia|hCoV-19/Chongqing/YC01/2020|EPI ISL 408478|A|China|2020-01-21	Asia|hCoV-19/Thailand/SI200383-NT/2020|EPI ISL 437622|B|Thailand|2020-01-23	0.0002350505	Asia
Asia|hCoV-19/Fujian/8/2020|EPI ISL 411060|A|China|2020-01-21	Asia|hCoV-19/Thailand/SI200383-NT/2020|EPI ISL 437622|B|Thailand|2020-01-23	0.0001678864	Asia
Asia|hCoV-19/Hangzhou/HZCDC0091L/2020|EPI ISL 421227|B|China|2020-01-21	Asia|hCoV-19/Thailand/SI200383-NT/2020|EPI ISL 437622|B|Thailand|2020-01-23	0.0000671505	Asia
Asia|hCoV-19/Nanchang/JX14/2020|EPI ISL 421243|B|China|2020-01-21	Asia|hCoV-19/Thailand/SI200383-NT/2020|EPI ISL 437622|B|Thailand|2020-01-23	0.0002014831	Asia
Asia|hCoV-19/Hangzhou/HZ48/2020|EPI ISL 418441|B|China|2020-01-21	Asia|hCoV-19/Thailand/SI200383-NT/2020|EPI ISL 437622|B|Thailand|2020-01-23	0.0000671527	Asia
Asia|hCoV-19/Shanghai/SH0093/2020|EPI ISL 416389|B|China|2020-01-21	Asia|hCoV-19/Thailand/SI200383-NT/2020|EPI ISL 437622|B|Thailand|2020-01-23	0.0001343233	Asia
Asia|hCoV-19/Wuhan/WHUH003/2020|EPI ISL 449478|B|China|2020-01-22	Asia|hCoV-19/Thailand/SI200383-NT/2020|EPI ISL 437622|B|Thailand|2020-01-23	0.0003022341	Asia
Asia|hCoV-19/Wuhan/WHUH004/2020|EPI ISL 449479|B|China|2020-01-22	Asia|hCoV-19/Thailand/SI200383-NT/2020|EPI ISL 437622|B|Thailand|2020-01-23	0.0002686471	Asia
Asia|hCoV-19/Hong Kong/XM-PII-S4/2020|EPI ISL 417443|A|Hong Kong|2020-01-22	Asia|hCoV-19/Thailand/SI200383-NT/2020|EPI ISL 437622|B|Thailand|2020-01-23	0.0003698020	Asia
Asia|hCoV-19/Hangzhou/ZJU-05/2020|EPI ISL 415711|B|China|2020-01-22	Asia|hCoV-19/Thailand/SI200383-NT/2020|EPI ISL 437622|B|Thailand|2020-01-23	0.0000671505	Asia
Asia|hCoV-19/Wuhan/WHUH005/2020|EPI ISL 449480|B|China|2020-01-22	Asia|hCoV-19/Thailand/SI200383-NT/2020|EPI ISL 437622|B|Thailand|2020-01-23	0.0002350614	Asia
Asia|hCoV-19/Foshan/20SF207/2020|EPI ISL 406534|B|China|2020-01-22	Asia|hCoV-19/Thailand/SI200383-NT/2020|EPI ISL 437622|B|Thailand|2020-01-23	0.0001343064	Asia
Asia|hCoV-19/Zhejiang/CN5/2020|EPI ISL 455685|A|China|2020-01-22	Asia|hCoV-19/Thailand/SI200383-NT/2020|EPI ISL 437622|B|Thailand|2020-01-23	0.0002014771	Asia
Asia|hCoV-19/Hong Kong/HKU-902a/2020|EPI ISL 434563|B|Hong Kong|2020-01-23	Asia|hCoV-19/Thailand/SI200383-NT/2020|EPI ISL 437622|B|Thailand|2020-01-23	0.0001007277	Asia
Asia|hCoV-19/Japan/OS-20-07-1/2020|EPI ISL 410532|B|Japan|2020-01-23	Asia|hCoV-19/Thailand/SI200383-NT/2020|EPI ISL 437622|B|Thailand|2020-01-23	0.0000671505	Asia
Asia|hCoV-19/Sichuan/SC-WCH4-288/2020|EPI ISL 451390|B|China|2020-01-23	Asia|hCoV-19/Thailand/SI200383-NT/2020|EPI ISL 437622|B|Thailand|2020-01-23	0.0001678914	Asia
Asia|hCoV-19/Guangdong/20SF201/2020|EPI ISL 406538|B|China|2020-01-23	Asia|hCoV-19/Thailand/SI200383-NT/2020|EPI ISL 437622|B|Thailand|2020-01-23	0.0000671505	Asia
Asia|hCoV-19/Wuhan/IVDC-HB-04/2020|EPI ISL 402120|B|China|2020-01-01	Asia|hCoV-19/Shanghai/CH-03/2020|EPI ISL 468726|A|China|2020-01-23	0.0002350397	Asia
Asia|hCoV-19/Wuhan/IPBCAMS-WH-05/2020|EPI ISL 403928|B|China|2020-01-01	Asia|hCoV-19/Shanghai/CH-03/2020|EPI ISL 468726|A|China|2020-01-23	0.0002014678	Asia
Asia|hCoV-19/Wuhan/WH03/2020|EPI ISL 406800|B|China|2020-01-01	Asia|hCoV-19/Shanghai/CH-03/2020|EPI ISL 468726|A|China|2020-01-23	0.0001678786	Asia
Asia|hCoV-19/Wuhan/WHU01/2020|EPI ISL 406716|B|China|2020-01-02	Asia|hCoV-19/Shanghai/CH-03/2020|EPI ISL 468726|A|China|2020-01-23	0.0001678786	Asia
Asia|hCoV-19/Beijing/Beijing-01/2020|EPI ISL 514752|B|China|2020-01-03	Asia|hCoV-19/Shanghai/CH-03/2020|EPI ISL 468726|A|China|2020-01-23	0.0002014585	Asia
Asia|hCoV-19/Thailand/NIH-15/2020|EPI ISL 434692|B|Thailand|2020-01-05	Asia|hCoV-19/Shanghai/CH-03/2020|EPI ISL 468726|A|China|2020-01-23	0.0001680141	Asia
Asia|hCoV-19/Wuhan/WH04/2020|EPI ISL 406801|A|China|2020-01-05	Asia|hCoV-19/Shanghai/CH-03/2020|EPI ISL 468726|A|China|2020-01-23	0.0001007231	Asia
Asia|hCoV-19/Thailand/61/2020|EPI ISL 403962|B|Thailand|2020-01-08	Asia|hCoV-19/Shanghai/CH-03/2020|EPI ISL 468726|A|China|2020-01-23	0.0001678786	Asia
Asia|hCoV-19/Jingzhou/HBCDC-HB-01/2020|EPI ISL 412459|B|China|2020-01-08	Asia|hCoV-19/Shanghai/CH-03/2020|EPI ISL 468726|A|China|2020-01-23	0.0003358014	Asia
Asia|hCoV-19/Beijing/WH-09/2020|EPI ISL 411957|B|China|2020-01-08	Asia|hCoV-19/Shanghai/CH-03/2020|EPI ISL 468726|A|China|2020-01-23	0.0002014585	Asia
Asia|hCoV-19/Shenzhen/HKU-SZ-002/2020|EPI ISL 406030|A|China|2020-01-10	Asia|hCoV-19/Shanghai/CH-03/2020|EPI ISL 468726|A|China|2020-01-23	0.0001343002	Asia
Asia|hCoV-19/Wuhan/OS52/2020|EPI ISL 450500|B|China|2020-01-10	Asia|hCoV-19/Shanghai/CH-03/2020|EPI ISL 468726|A|China|2020-01-23	0.0003022151	Asia
Asia|hCoV-19/Shenzhen/HKU-SZ-005/2020|EPI ISL 405839|A|China|2020-01-11	Asia|hCoV-19/Shanghai/CH-03/2020|EPI ISL 468726|A|China|2020-01-23	0.0002014585	Asia
Asia|hCoV-19/Jiangxi/IVDC-JX-002/2020|EPI ISL 408486|B|China|2020-01-11	Asia|hCoV-19/Shanghai/CH-03/2020|EPI ISL 468726|A|China|2020-01-23	0.0002014644	Asia
Asia|hCoV-19/Shenzhen/SZTH-002/2020|EPI ISL 406593|A|China|2020-01-13	Asia|hCoV-19/Shanghai/CH-03/2020|EPI ISL 468726|A|China|2020-01-23	0.0001343002	Asia
Asia|hCoV-19/Thailand/74/2020|EPI ISL 403963|B|Thailand|2020-01-13	Asia|hCoV-19/Shanghai/CH-03/2020|EPI ISL 468726|A|China|2020-01-23	0.0001678786	Asia
Asia|hCoV-19/Nepal/61/2020|EPI ISL 410301|B|Nepal|2020-01-13	Asia|hCoV-19/Shanghai/CH-03/2020|EPI ISL 468726|A|China|2020-01-23	0.0002015262	Asia
Asia|hCoV-19/Guangdong/20SF012/2020|EPI ISL 403932|A|China|2020-01-14	Asia|hCoV-19/Shanghai/CH-03/2020|EPI ISL 468726|A|China|2020-01-23	0.0001343002	Asia
Asia|hCoV-19/Guangdong/20SF013/2020|EPI ISL 403933|A|China|2020-01-15	Asia|hCoV-19/Shanghai/CH-03/2020|EPI ISL 468726|A|China|2020-01-23	0.0001343002	Asia
Asia|hCoV-19/Guangdong/20SF014/2020|EPI ISL 403934|B|China|2020-01-15	Asia|hCoV-19/Shanghai/CH-03/2020|EPI ISL 468726|A|China|2020-01-23	0.0002014585	Asia
Asia|hCoV-19/Sichuan/IVDC-SC-001/2020|EPI ISL 408484|A|China|2020-01-15	Asia|hCoV-19/Shanghai/CH-03/2020|EPI ISL 468726|A|China|2020-01-23	0.0002350614	Asia
Asia|hCoV-19/Thailand/Nonthaburi 68/2020|EPI ISL 447910|B|Thailand|2020-01-15	Asia|hCoV-19/Shanghai/CH-03/2020|EPI ISL 468726|A|China|2020-01-23	0.0001678786	Asia
Asia|hCoV-19/Shenzhen/SZTH-003/2020|EPI ISL 406594|B|China|2020-01-16	Asia|hCoV-19/Shanghai/CH-03/2020|EPI ISL 468726|A|China|2020-01-23	0.0002350397	Asia
Asia|hCoV-19/Zhejiang/WZ-01/2020|EPI ISL 404227|B|China|2020-01-16	Asia|hCoV-19/Shanghai/CH-03/2020|EPI ISL 468726|A|China|2020-01-23	0.0002014585	Asia
Asia|hCoV-19/Shenzhen/SZTH-004/2020|EPI ISL 406595|B|China|2020-01-16	Asia|hCoV-19/Shanghai/CH-03/2020|EPI ISL 468726|A|China|2020-01-23	0.0004702316	Asia
Asia|hCoV-19/Thailand/NIH-59/2020|EPI ISL 434693|B|Thailand|2020-01-16	Asia|hCoV-19/Shanghai/CH-03/2020|EPI ISL 468726|A|China|2020-01-23	0.0001678899	Asia
Asia|hCoV-19/Hunan/HN-CIDC-P2/2020|EPI ISL 539333|B|China|2020-01-17	Asia|hCoV-19/Shanghai/CH-03/2020|EPI ISL 468726|A|China|2020-01-23	0.0002014678	Asia
Asia|hCoV-19/Guangdong/20SF028/2020|EPI ISL 403936|B|China|2020-01-17	Asia|hCoV-19/Shanghai/CH-03/2020|EPI ISL 468726|A|China|2020-01-23	0.0002014585	Asia
Asia|hCoV-19/Yunnan/IVDC-YN-003/2020|EPI ISL 408480|A|China|2020-01-17	Asia|hCoV-19/Shanghai/CH-03/2020|EPI ISL 468726|A|China|2020-01-23	0.0001343064	Asia
Asia|hCoV-19/Zhejiang/WZ-02/2020|EPI ISL 404228|B|China|2020-01-17	Asia|hCoV-19/Shanghai/CH-03/2020|EPI ISL 468726|A|China|2020-01-23	0.0001678786	Asia
Asia|hCoV-19/Wuhan/HBCDC-HB-02/2020|EPI ISL 412978|B|China|2020-01-17	Asia|hCoV-19/Shanghai/CH-03/2020|EPI ISL 468726|A|China|2020-01-23	0.0001678864	Asia
Asia|hCoV-19/Guangdong/20SF040/2020|EPI ISL 403937|B|China|2020-01-18	Asia|hCoV-19/Shanghai/CH-03/2020|EPI ISL 468726|A|China|2020-01-23	0.0002014585	Asia
Asia|hCoV-19/Wuhan/HBCDC-HB-03/2020|EPI ISL 412979|A|China|2020-01-18	Asia|hCoV-19/Shanghai/CH-03/2020|EPI ISL 468726|A|China|2020-01-23	0.0001007231	Asia
Asia|hCoV-19/Chongqing/IVDC-CQ-001/2020|EPI ISL 408481|B|China|2020-01-18	Asia|hCoV-19/Shanghai/CH-03/2020|EPI ISL 468726|A|China|2020-01-23	0.0002014678	Asia
Asia|hCoV-19/Wuhan/HBCDC-HB-04/2020|EPI ISL 412980|B|China|2020-01-18	Asia|hCoV-19/Shanghai/CH-03/2020|EPI ISL 468726|A|China|2020-01-23	0.0002014585	Asia
Asia|hCoV-19/Wuhan/HBCDC-HB-05/2020|EPI ISL 412981|B.4|China|2020-01-18	Asia|hCoV-19/Shanghai/CH-03/2020|EPI ISL 468726|A|China|2020-01-23	0.0003358593	Asia
Asia|hCoV-19/Guangdong/20SF043/2020|EPI ISL 428440|B|China|2020-01-18	Asia|hCoV-19/Shanghai/CH-03/2020|EPI ISL 468726|A|China|2020-01-23	0.0001754425	Asia
Asia|hCoV-19/Shandong/IVDC-SD-001/2020|EPI ISL 408482|B|China|2020-01-19	Asia|hCoV-19/Shanghai/CH-03/2020|EPI ISL 468726|A|China|2020-01-23	0.0004030319	Asia
Asia|hCoV-19/Hangzhou/HZCDC0001/2020|EPI ISL 407313|B|China|2020-01-19	Asia|hCoV-19/Shanghai/CH-03/2020|EPI ISL 468726|A|China|2020-01-23	0.0001678786	Asia
Asia|hCoV-19/Jiangsu/IVDC-JS-001/2020|EPI ISL 408488|B|China|2020-01-19	Asia|hCoV-19/Shanghai/CH-03/2020|EPI ISL 468726|A|China|2020-01-23	0.0002015490	Asia
Asia|hCoV-19/Hangzhou/HZ-1/2020|EPI ISL 406970|B|China|2020-01-20	Asia|hCoV-19/Shanghai/CH-03/2020|EPI ISL 468726|A|China|2020-01-23	0.0001678786	Asia
Asia|hCoV-19/Hangzhou/HZCDC0013/2020|EPI ISL 421235|B|China|2020-01-20	Asia|hCoV-19/Shanghai/CH-03/2020|EPI ISL 468726|A|China|2020-01-23	0.0002350575	Asia
Asia|hCoV-19/Guangdong/20SF123/2020|EPI ISL 428449|A|China|2020-01-20	Asia|hCoV-19/Shanghai/CH-03/2020|EPI ISL 468726|A|China|2020-01-23	0.0000673872	Asia
Asia|hCoV-19/Hong Kong/VB20017970-2/2020|EPI ISL 417064|B|Hong Kong|2020-01-21	Asia|hCoV-19/Shanghai/CH-03/2020|EPI ISL 468726|A|China|2020-01-23	0.0002014585	Asia
Asia|hCoV-19/Chongqing/YC01/2020|EPI ISL 408478|A|China|2020-01-21	Asia|hCoV-19/Shanghai/CH-03/2020|EPI ISL 468726|A|China|2020-01-23	0.0001343002	Asia
Asia|hCoV-19/Fujian/8/2020|EPI ISL 411060|A|China|2020-01-21	Asia|hCoV-19/Shanghai/CH-03/2020|EPI ISL 468726|A|China|2020-01-23	0.0000671474	Asia
Asia|hCoV-19/Hangzhou/HZCDC0091L/2020|EPI ISL 421227|B|China|2020-01-21	Asia|hCoV-19/Shanghai/CH-03/2020|EPI ISL 468726|A|China|2020-01-23	0.0001678786	Asia
Asia|hCoV-19/Nanchang/JX14/2020|EPI ISL 421243|B|China|2020-01-21	Asia|hCoV-19/Shanghai/CH-03/2020|EPI ISL 468726|A|China|2020-01-23	0.0001678914	Asia
Asia|hCoV-19/Hangzhou/HZ48/2020|EPI ISL 418441|B|China|2020-01-21	Asia|hCoV-19/Shanghai/CH-03/2020|EPI ISL 468726|A|China|2020-01-23	0.0001678843	Asia
Asia|hCoV-19/Shanghai/SH0093/2020|EPI ISL 416389|B|China|2020-01-21	Asia|hCoV-19/Shanghai/CH-03/2020|EPI ISL 468726|A|China|2020-01-23	0.0002350693	Asia
Asia|hCoV-19/Wuhan/WHUH003/2020|EPI ISL 449478|B|China|2020-01-22	Asia|hCoV-19/Shanghai/CH-03/2020|EPI ISL 468726|A|China|2020-01-23	0.0002686347	Asia
Asia|hCoV-19/Wuhan/WHUH004/2020|EPI ISL 449479|B|China|2020-01-22	Asia|hCoV-19/Shanghai/CH-03/2020|EPI ISL 468726|A|China|2020-01-23	0.0002350505	Asia
Asia|hCoV-19/Hong Kong/XM-PII-S4/2020|EPI ISL 417443|A|Hong Kong|2020-01-22	Asia|hCoV-19/Shanghai/CH-03/2020|EPI ISL 468726|A|China|2020-01-23	0.0003361612	Asia
Asia|hCoV-19/Hangzhou/ZJU-05/2020|EPI ISL 415711|B|China|2020-01-22	Asia|hCoV-19/Shanghai/CH-03/2020|EPI ISL 468726|A|China|2020-01-23	0.0001678786	Asia
Asia|hCoV-19/Wuhan/WHUH005/2020|EPI ISL 449480|B|China|2020-01-22	Asia|hCoV-19/Shanghai/CH-03/2020|EPI ISL 468726|A|China|2020-01-23	0.0002014678	Asia
Asia|hCoV-19/Foshan/20SF207/2020|EPI ISL 406534|B|China|2020-01-22	Asia|hCoV-19/Shanghai/CH-03/2020|EPI ISL 468726|A|China|2020-01-23	0.0002350397	Asia
Asia|hCoV-19/Zhejiang/CN5/2020|EPI ISL 455685|A|China|2020-01-22	Asia|hCoV-19/Shanghai/CH-03/2020|EPI ISL 468726|A|China|2020-01-23	0.0001678864	Asia
Asia|hCoV-19/Hong Kong/HKU-902a/2020|EPI ISL 434563|B|Hong Kong|2020-01-23	Asia|hCoV-19/Shanghai/CH-03/2020|EPI ISL 468726|A|China|2020-01-23	0.0002014585	Asia
Asia|hCoV-19/Japan/OS-20-07-1/2020|EPI ISL 410532|B|Japan|2020-01-23	Asia|hCoV-19/Shanghai/CH-03/2020|EPI ISL 468726|A|China|2020-01-23	0.0001678786	Asia
Asia|hCoV-19/Sichuan/SC-WCH4-288/2020|EPI ISL 451390|B|China|2020-01-23	Asia|hCoV-19/Shanghai/CH-03/2020|EPI ISL 468726|A|China|2020-01-23	0.0002014644	Asia
Asia|hCoV-19/Guangdong/20SF201/2020|EPI ISL 406538|B|China|2020-01-23	Asia|hCoV-19/Shanghai/CH-03/2020|EPI ISL 468726|A|China|2020-01-23	0.0001678786	Asia
Asia|hCoV-19/Thailand/SI200383-NT/2020|EPI ISL 437622|B|Thailand|2020-01-23	Asia|hCoV-19/Shanghai/CH-03/2020|EPI ISL 468726|A|China|2020-01-23	0.0002350505	Asia
Asia|hCoV-19/Wuhan/IVDC-HB-04/2020|EPI ISL 402120|B|China|2020-01-01	Asia|hCoV-19/Jiangsu/JS01/2020|EPI ISL 411950|B|China|2020-01-23	0.0001678786	Asia
Asia|hCoV-19/Wuhan/IPBCAMS-WH-05/2020|EPI ISL 403928|B|China|2020-01-01	Asia|hCoV-19/Jiangsu/JS01/2020|EPI ISL 411950|B|China|2020-01-23	0.0001343064	Asia
Asia|hCoV-19/Wuhan/WH03/2020|EPI ISL 406800|B|China|2020-01-01	Asia|hCoV-19/Jiangsu/JS01/2020|EPI ISL 411950|B|China|2020-01-23	0.0001007231	Asia
Asia|hCoV-19/Wuhan/WHU01/2020|EPI ISL 406716|B|China|2020-01-02	Asia|hCoV-19/Jiangsu/JS01/2020|EPI ISL 411950|B|China|2020-01-23	0.0001007231	Asia
Asia|hCoV-19/Beijing/Beijing-01/2020|EPI ISL 514752|B|China|2020-01-03	Asia|hCoV-19/Jiangsu/JS01/2020|EPI ISL 411950|B|China|2020-01-23	0.0001343002	Asia
Asia|hCoV-19/Thailand/NIH-15/2020|EPI ISL 434692|B|Thailand|2020-01-05	Asia|hCoV-19/Jiangsu/JS01/2020|EPI ISL 411950|B|China|2020-01-23	0.0001008043	Asia
Asia|hCoV-19/Wuhan/WH04/2020|EPI ISL 406801|A|China|2020-01-05	Asia|hCoV-19/Jiangsu/JS01/2020|EPI ISL 411950|B|China|2020-01-23	0.0001678786	Asia
Asia|hCoV-19/Thailand/61/2020|EPI ISL 403962|B|Thailand|2020-01-08	Asia|hCoV-19/Jiangsu/JS01/2020|EPI ISL 411950|B|China|2020-01-23	0.0001007231	Asia
Asia|hCoV-19/Jingzhou/HBCDC-HB-01/2020|EPI ISL 412459|B|China|2020-01-08	Asia|hCoV-19/Jiangsu/JS01/2020|EPI ISL 411950|B|China|2020-01-23	0.0002686302	Asia
Asia|hCoV-19/Beijing/WH-09/2020|EPI ISL 411957|B|China|2020-01-08	Asia|hCoV-19/Jiangsu/JS01/2020|EPI ISL 411950|B|China|2020-01-23	0.0001343002	Asia
Asia|hCoV-19/Shenzhen/HKU-SZ-002/2020|EPI ISL 406030|A|China|2020-01-10	Asia|hCoV-19/Jiangsu/JS01/2020|EPI ISL 411950|B|China|2020-01-23	0.0002014585	Asia
Asia|hCoV-19/Wuhan/OS52/2020|EPI ISL 450500|B|China|2020-01-10	Asia|hCoV-19/Jiangsu/JS01/2020|EPI ISL 411950|B|China|2020-01-23	0.0002350466	Asia
Asia|hCoV-19/Shenzhen/HKU-SZ-005/2020|EPI ISL 405839|A|China|2020-01-11	Asia|hCoV-19/Jiangsu/JS01/2020|EPI ISL 411950|B|China|2020-01-23	0.0002686223	Asia
Asia|hCoV-19/Jiangxi/IVDC-JX-002/2020|EPI ISL 408486|B|China|2020-01-11	Asia|hCoV-19/Jiangsu/JS01/2020|EPI ISL 411950|B|China|2020-01-23	0.0001343042	Asia
Asia|hCoV-19/Shenzhen/SZTH-002/2020|EPI ISL 406593|A|China|2020-01-13	Asia|hCoV-19/Jiangsu/JS01/2020|EPI ISL 411950|B|China|2020-01-23	0.0002014585	Asia
Asia|hCoV-19/Thailand/74/2020|EPI ISL 403963|B|Thailand|2020-01-13	Asia|hCoV-19/Jiangsu/JS01/2020|EPI ISL 411950|B|China|2020-01-23	0.0001007231	Asia
Asia|hCoV-19/Nepal/61/2020|EPI ISL 410301|B|Nepal|2020-01-13	Asia|hCoV-19/Jiangsu/JS01/2020|EPI ISL 411950|B|China|2020-01-23	0.0001343453	Asia
Asia|hCoV-19/Guangdong/20SF012/2020|EPI ISL 403932|A|China|2020-01-14	Asia|hCoV-19/Jiangsu/JS01/2020|EPI ISL 411950|B|China|2020-01-23	0.0002014585	Asia
Asia|hCoV-19/Guangdong/20SF013/2020|EPI ISL 403933|A|China|2020-01-15	Asia|hCoV-19/Jiangsu/JS01/2020|EPI ISL 411950|B|China|2020-01-23	0.0002014585	Asia
Asia|hCoV-19/Guangdong/20SF014/2020|EPI ISL 403934|B|China|2020-01-15	Asia|hCoV-19/Jiangsu/JS01/2020|EPI ISL 411950|B|China|2020-01-23	0.0001343002	Asia
Asia|hCoV-19/Sichuan/IVDC-SC-001/2020|EPI ISL 408484|A|China|2020-01-15	Asia|hCoV-19/Jiangsu/JS01/2020|EPI ISL 411950|B|China|2020-01-23	0.0003022341	Asia
Asia|hCoV-19/Thailand/Nonthaburi 68/2020|EPI ISL 447910|B|Thailand|2020-01-15	Asia|hCoV-19/Jiangsu/JS01/2020|EPI ISL 411950|B|China|2020-01-23	0.0001007231	Asia
Asia|hCoV-19/Shenzhen/SZTH-003/2020|EPI ISL 406594|B|China|2020-01-16	Asia|hCoV-19/Jiangsu/JS01/2020|EPI ISL 411950|B|China|2020-01-23	0.0001678786	Asia
Asia|hCoV-19/Zhejiang/WZ-01/2020|EPI ISL 404227|B|China|2020-01-16	Asia|hCoV-19/Jiangsu/JS01/2020|EPI ISL 411950|B|China|2020-01-23	0.0001343002	Asia
Asia|hCoV-19/Shenzhen/SZTH-004/2020|EPI ISL 406595|B|China|2020-01-16	Asia|hCoV-19/Jiangsu/JS01/2020|EPI ISL 411950|B|China|2020-01-23	0.0004030392	Asia
Asia|hCoV-19/Thailand/NIH-59/2020|EPI ISL 434693|B|Thailand|2020-01-16	Asia|hCoV-19/Jiangsu/JS01/2020|EPI ISL 411950|B|China|2020-01-23	0.0001007298	Asia
Asia|hCoV-19/Hunan/HN-CIDC-P2/2020|EPI ISL 539333|B|China|2020-01-17	Asia|hCoV-19/Jiangsu/JS01/2020|EPI ISL 411950|B|China|2020-01-23	0.0001343064	Asia
Asia|hCoV-19/Guangdong/20SF028/2020|EPI ISL 403936|B|China|2020-01-17	Asia|hCoV-19/Jiangsu/JS01/2020|EPI ISL 411950|B|China|2020-01-23	0.0001343002	Asia
Asia|hCoV-19/Yunnan/IVDC-YN-003/2020|EPI ISL 408480|A|China|2020-01-17	Asia|hCoV-19/Jiangsu/JS01/2020|EPI ISL 411950|B|China|2020-01-23	0.0002014678	Asia
Asia|hCoV-19/Zhejiang/WZ-02/2020|EPI ISL 404228|B|China|2020-01-17	Asia|hCoV-19/Jiangsu/JS01/2020|EPI ISL 411950|B|China|2020-01-23	0.0001007231	Asia
Asia|hCoV-19/Wuhan/HBCDC-HB-02/2020|EPI ISL 412978|B|China|2020-01-17	Asia|hCoV-19/Jiangsu/JS01/2020|EPI ISL 411950|B|China|2020-01-23	0.0002350505	Asia
Asia|hCoV-19/Guangdong/20SF040/2020|EPI ISL 403937|B|China|2020-01-18	Asia|hCoV-19/Jiangsu/JS01/2020|EPI ISL 411950|B|China|2020-01-23	0.0001343002	Asia
Asia|hCoV-19/Wuhan/HBCDC-HB-03/2020|EPI ISL 412979|A|China|2020-01-18	Asia|hCoV-19/Jiangsu/JS01/2020|EPI ISL 411950|B|China|2020-01-23	0.0001678786	Asia
Asia|hCoV-19/Chongqing/IVDC-CQ-001/2020|EPI ISL 408481|B|China|2020-01-18	Asia|hCoV-19/Jiangsu/JS01/2020|EPI ISL 411950|B|China|2020-01-23	0.0001343064	Asia
Asia|hCoV-19/Wuhan/HBCDC-HB-04/2020|EPI ISL 412980|B|China|2020-01-18	Asia|hCoV-19/Jiangsu/JS01/2020|EPI ISL 411950|B|China|2020-01-23	0.0002686222	Asia
Asia|hCoV-19/Wuhan/HBCDC-HB-05/2020|EPI ISL 412981|B.4|China|2020-01-18	Asia|hCoV-19/Jiangsu/JS01/2020|EPI ISL 411950|B|China|2020-01-23	0.0002686765	Asia
Asia|hCoV-19/Guangdong/20SF043/2020|EPI ISL 428440|B|China|2020-01-18	Asia|hCoV-19/Jiangsu/JS01/2020|EPI ISL 411950|B|China|2020-01-23	0.0001403510	Asia
Asia|hCoV-19/Shandong/IVDC-SD-001/2020|EPI ISL 408482|B|China|2020-01-19	Asia|hCoV-19/Jiangsu/JS01/2020|EPI ISL 411950|B|China|2020-01-23	0.0003358463	Asia
Asia|hCoV-19/Hangzhou/HZCDC0001/2020|EPI ISL 407313|B|China|2020-01-19	Asia|hCoV-19/Jiangsu/JS01/2020|EPI ISL 411950|B|China|2020-01-23	0.0001007231	Asia
Asia|hCoV-19/Jiangsu/IVDC-JS-001/2020|EPI ISL 408488|B|China|2020-01-19	Asia|hCoV-19/Jiangsu/JS01/2020|EPI ISL 411950|B|China|2020-01-23	0.0001343605	Asia
Asia|hCoV-19/Hangzhou/HZ-1/2020|EPI ISL 406970|B|China|2020-01-20	Asia|hCoV-19/Jiangsu/JS01/2020|EPI ISL 411950|B|China|2020-01-23	0.0001007231	Asia
Asia|hCoV-19/Hangzhou/HZCDC0013/2020|EPI ISL 421235|B|China|2020-01-20	Asia|hCoV-19/Jiangsu/JS01/2020|EPI ISL 411950|B|China|2020-01-23	0.0001678914	Asia
Asia|hCoV-19/Guangdong/20SF123/2020|EPI ISL 428449|A|China|2020-01-20	Asia|hCoV-19/Jiangsu/JS01/2020|EPI ISL 411950|B|China|2020-01-23	0.0002021782	Asia
Asia|hCoV-19/Hong Kong/VB20017970-2/2020|EPI ISL 417064|B|Hong Kong|2020-01-21	Asia|hCoV-19/Jiangsu/JS01/2020|EPI ISL 411950|B|China|2020-01-23	0.0001343002	Asia
Asia|hCoV-19/Chongqing/YC01/2020|EPI ISL 408478|A|China|2020-01-21	Asia|hCoV-19/Jiangsu/JS01/2020|EPI ISL 411950|B|China|2020-01-23	0.0002686223	Asia
Asia|hCoV-19/Fujian/8/2020|EPI ISL 411060|A|China|2020-01-21	Asia|hCoV-19/Jiangsu/JS01/2020|EPI ISL 411950|B|China|2020-01-23	0.0002014585	Asia
Asia|hCoV-19/Hangzhou/HZCDC0091L/2020|EPI ISL 421227|B|China|2020-01-21	Asia|hCoV-19/Jiangsu/JS01/2020|EPI ISL 411950|B|China|2020-01-23	0.0001007231	Asia
Asia|hCoV-19/Nanchang/JX14/2020|EPI ISL 421243|B|China|2020-01-21	Asia|hCoV-19/Jiangsu/JS01/2020|EPI ISL 411950|B|China|2020-01-23	0.0002350575	Asia
Asia|hCoV-19/Hangzhou/HZ48/2020|EPI ISL 418441|B|China|2020-01-21	Asia|hCoV-19/Jiangsu/JS01/2020|EPI ISL 411950|B|China|2020-01-23	0.0001007265	Asia
Asia|hCoV-19/Shanghai/SH0093/2020|EPI ISL 416389|B|China|2020-01-21	Asia|hCoV-19/Jiangsu/JS01/2020|EPI ISL 411950|B|China|2020-01-23	0.0001678998	Asia
Asia|hCoV-19/Wuhan/WHUH003/2020|EPI ISL 449478|B|China|2020-01-22	Asia|hCoV-19/Jiangsu/JS01/2020|EPI ISL 411950|B|China|2020-01-23	0.0003358070	Asia
Asia|hCoV-19/Wuhan/WHUH004/2020|EPI ISL 449479|B|China|2020-01-22	Asia|hCoV-19/Jiangsu/JS01/2020|EPI ISL 411950|B|China|2020-01-23	0.0003022202	Asia
Asia|hCoV-19/Hong Kong/XM-PII-S4/2020|EPI ISL 417443|A|Hong Kong|2020-01-22	Asia|hCoV-19/Jiangsu/JS01/2020|EPI ISL 411950|B|China|2020-01-23	0.0004034100	Asia
Asia|hCoV-19/Hangzhou/ZJU-05/2020|EPI ISL 415711|B|China|2020-01-22	Asia|hCoV-19/Jiangsu/JS01/2020|EPI ISL 411950|B|China|2020-01-23	0.0001007231	Asia
Asia|hCoV-19/Wuhan/WHUH005/2020|EPI ISL 449480|B|China|2020-01-22	Asia|hCoV-19/Jiangsu/JS01/2020|EPI ISL 411950|B|China|2020-01-23	0.0002686347	Asia
Asia|hCoV-19/Foshan/20SF207/2020|EPI ISL 406534|B|China|2020-01-22	Asia|hCoV-19/Jiangsu/JS01/2020|EPI ISL 411950|B|China|2020-01-23	0.0001678786	Asia
Asia|hCoV-19/Zhejiang/CN5/2020|EPI ISL 455685|A|China|2020-01-22	Asia|hCoV-19/Jiangsu/JS01/2020|EPI ISL 411950|B|China|2020-01-23	0.0002350505	Asia
Asia|hCoV-19/Hong Kong/HKU-902a/2020|EPI ISL 434563|B|Hong Kong|2020-01-23	Asia|hCoV-19/Jiangsu/JS01/2020|EPI ISL 411950|B|China|2020-01-23	0.0001343002	Asia
Asia|hCoV-19/Japan/OS-20-07-1/2020|EPI ISL 410532|B|Japan|2020-01-23	Asia|hCoV-19/Jiangsu/JS01/2020|EPI ISL 411950|B|China|2020-01-23	0.0001007231	Asia
Asia|hCoV-19/Sichuan/SC-WCH4-288/2020|EPI ISL 451390|B|China|2020-01-23	Asia|hCoV-19/Jiangsu/JS01/2020|EPI ISL 411950|B|China|2020-01-23	0.0002014644	Asia
Asia|hCoV-19/Guangdong/20SF201/2020|EPI ISL 406538|B|China|2020-01-23	Asia|hCoV-19/Jiangsu/JS01/2020|EPI ISL 411950|B|China|2020-01-23	0.0001007231	Asia
Asia|hCoV-19/Thailand/SI200383-NT/2020|EPI ISL 437622|B|Thailand|2020-01-23	Asia|hCoV-19/Jiangsu/JS01/2020|EPI ISL 411950|B|China|2020-01-23	0.0001678864	Asia
Asia|hCoV-19/Shanghai/CH-03/2020|EPI ISL 468726|A|China|2020-01-23	Asia|hCoV-19/Jiangsu/JS01/2020|EPI ISL 411950|B|China|2020-01-23	0.0002686223	Asia
Asia|hCoV-19/Wuhan/IVDC-HB-04/2020|EPI ISL 402120|B|China|2020-01-01	Asia|hCoV-19/Lishui/LS003/2020|EPI ISL 495459|B|China|2020-01-24	0.0002014771	Asia
Asia|hCoV-19/Wuhan/IPBCAMS-WH-05/2020|EPI ISL 403928|B|China|2020-01-01	Asia|hCoV-19/Lishui/LS003/2020|EPI ISL 495459|B|China|2020-01-24	0.0001679019	Asia
Asia|hCoV-19/Wuhan/WH03/2020|EPI ISL 406800|B|China|2020-01-01	Asia|hCoV-19/Lishui/LS003/2020|EPI ISL 495459|B|China|2020-01-24	0.0001343126	Asia
Asia|hCoV-19/Wuhan/WHU01/2020|EPI ISL 406716|B|China|2020-01-02	Asia|hCoV-19/Lishui/LS003/2020|EPI ISL 495459|B|China|2020-01-24	0.0001343126	Asia
Asia|hCoV-19/Beijing/Beijing-01/2020|EPI ISL 514752|B|China|2020-01-03	Asia|hCoV-19/Lishui/LS003/2020|EPI ISL 495459|B|China|2020-01-24	0.0001007324	Asia
Asia|hCoV-19/Thailand/NIH-15/2020|EPI ISL 434692|B|Thailand|2020-01-05	Asia|hCoV-19/Lishui/LS003/2020|EPI ISL 495459|B|China|2020-01-24	0.0001344209	Asia
Asia|hCoV-19/Wuhan/WH04/2020|EPI ISL 406801|A|China|2020-01-05	Asia|hCoV-19/Lishui/LS003/2020|EPI ISL 495459|B|China|2020-01-24	0.0002014771	Asia
Asia|hCoV-19/Thailand/61/2020|EPI ISL 403962|B|Thailand|2020-01-08	Asia|hCoV-19/Lishui/LS003/2020|EPI ISL 495459|B|China|2020-01-24	0.0001343126	Asia
Asia|hCoV-19/Jingzhou/HBCDC-HB-01/2020|EPI ISL 412459|B|China|2020-01-08	Asia|hCoV-19/Lishui/LS003/2020|EPI ISL 495459|B|China|2020-01-24	0.0003022431	Asia
Asia|hCoV-19/Beijing/WH-09/2020|EPI ISL 411957|B|China|2020-01-08	Asia|hCoV-19/Lishui/LS003/2020|EPI ISL 495459|B|China|2020-01-24	0.0001678942	Asia
Asia|hCoV-19/Shenzhen/HKU-SZ-002/2020|EPI ISL 406030|A|China|2020-01-10	Asia|hCoV-19/Lishui/LS003/2020|EPI ISL 495459|B|China|2020-01-24	0.0002350614	Asia
Asia|hCoV-19/Wuhan/OS52/2020|EPI ISL 450500|B|China|2020-01-10	Asia|hCoV-19/Lishui/LS003/2020|EPI ISL 495459|B|China|2020-01-24	0.0002686550	Asia
Asia|hCoV-19/Shenzhen/HKU-SZ-005/2020|EPI ISL 405839|A|China|2020-01-11	Asia|hCoV-19/Lishui/LS003/2020|EPI ISL 495459|B|China|2020-01-24	0.0003022341	Asia
Asia|hCoV-19/Jiangxi/IVDC-JX-002/2020|EPI ISL 408486|B|China|2020-01-11	Asia|hCoV-19/Lishui/LS003/2020|EPI ISL 495459|B|China|2020-01-24	0.0001678991	Asia
Asia|hCoV-19/Shenzhen/SZTH-002/2020|EPI ISL 406593|A|China|2020-01-13	Asia|hCoV-19/Lishui/LS003/2020|EPI ISL 495459|B|China|2020-01-24	0.0002350614	Asia
Asia|hCoV-19/Thailand/74/2020|EPI ISL 403963|B|Thailand|2020-01-13	Asia|hCoV-19/Lishui/LS003/2020|EPI ISL 495459|B|China|2020-01-24	0.0001343126	Asia
Asia|hCoV-19/Nepal/61/2020|EPI ISL 410301|B|Nepal|2020-01-13	Asia|hCoV-19/Lishui/LS003/2020|EPI ISL 495459|B|China|2020-01-24	0.0001679506	Asia
Asia|hCoV-19/Guangdong/20SF012/2020|EPI ISL 403932|A|China|2020-01-14	Asia|hCoV-19/Lishui/LS003/2020|EPI ISL 495459|B|China|2020-01-24	0.0002350614	Asia
Asia|hCoV-19/Guangdong/20SF013/2020|EPI ISL 403933|A|China|2020-01-15	Asia|hCoV-19/Lishui/LS003/2020|EPI ISL 495459|B|China|2020-01-24	0.0002350614	Asia
Asia|hCoV-19/Guangdong/20SF014/2020|EPI ISL 403934|B|China|2020-01-15	Asia|hCoV-19/Lishui/LS003/2020|EPI ISL 495459|B|China|2020-01-24	0.0001678942	Asia
Asia|hCoV-19/Sichuan/IVDC-SC-001/2020|EPI ISL 408484|A|China|2020-01-15	Asia|hCoV-19/Lishui/LS003/2020|EPI ISL 495459|B|China|2020-01-24	0.0003358536	Asia
Asia|hCoV-19/Thailand/Nonthaburi 68/2020|EPI ISL 447910|B|Thailand|2020-01-15	Asia|hCoV-19/Lishui/LS003/2020|EPI ISL 495459|B|China|2020-01-24	0.0001343126	Asia
Asia|hCoV-19/Shenzhen/SZTH-003/2020|EPI ISL 406594|B|China|2020-01-16	Asia|hCoV-19/Lishui/LS003/2020|EPI ISL 495459|B|China|2020-01-24	0.0002014771	Asia
Asia|hCoV-19/Zhejiang/WZ-01/2020|EPI ISL 404227|B|China|2020-01-16	Asia|hCoV-19/Lishui/LS003/2020|EPI ISL 495459|B|China|2020-01-24	0.0001678942	Asia
Asia|hCoV-19/Shenzhen/SZTH-004/2020|EPI ISL 406595|B|China|2020-01-16	Asia|hCoV-19/Lishui/LS003/2020|EPI ISL 495459|B|China|2020-01-24	0.0004366751	Asia
Asia|hCoV-19/Thailand/NIH-59/2020|EPI ISL 434693|B|Thailand|2020-01-16	Asia|hCoV-19/Lishui/LS003/2020|EPI ISL 495459|B|China|2020-01-24	0.0001343216	Asia
Asia|hCoV-19/Hunan/HN-CIDC-P2/2020|EPI ISL 539333|B|China|2020-01-17	Asia|hCoV-19/Lishui/LS003/2020|EPI ISL 495459|B|China|2020-01-24	0.0001679019	Asia
Asia|hCoV-19/Guangdong/20SF028/2020|EPI ISL 403936|B|China|2020-01-17	Asia|hCoV-19/Lishui/LS003/2020|EPI ISL 495459|B|China|2020-01-24	0.0001678942	Asia
Asia|hCoV-19/Yunnan/IVDC-YN-003/2020|EPI ISL 408480|A|China|2020-01-17	Asia|hCoV-19/Lishui/LS003/2020|EPI ISL 495459|B|China|2020-01-24	0.0002350723	Asia
Asia|hCoV-19/Zhejiang/WZ-02/2020|EPI ISL 404228|B|China|2020-01-17	Asia|hCoV-19/Lishui/LS003/2020|EPI ISL 495459|B|China|2020-01-24	0.0001343126	Asia
Asia|hCoV-19/Wuhan/HBCDC-HB-02/2020|EPI ISL 412978|B|China|2020-01-17	Asia|hCoV-19/Lishui/LS003/2020|EPI ISL 495459|B|China|2020-01-24	0.0002686595	Asia
Asia|hCoV-19/Guangdong/20SF040/2020|EPI ISL 403937|B|China|2020-01-18	Asia|hCoV-19/Lishui/LS003/2020|EPI ISL 495459|B|China|2020-01-24	0.0001678942	Asia
Asia|hCoV-19/Wuhan/HBCDC-HB-03/2020|EPI ISL 412979|A|China|2020-01-18	Asia|hCoV-19/Lishui/LS003/2020|EPI ISL 495459|B|China|2020-01-24	0.0002014771	Asia
Asia|hCoV-19/Chongqing/IVDC-CQ-001/2020|EPI ISL 408481|B|China|2020-01-18	Asia|hCoV-19/Lishui/LS003/2020|EPI ISL 495459|B|China|2020-01-24	0.0001679019	Asia
Asia|hCoV-19/Wuhan/HBCDC-HB-04/2020|EPI ISL 412980|B|China|2020-01-18	Asia|hCoV-19/Lishui/LS003/2020|EPI ISL 495459|B|China|2020-01-24	0.0003022341	Asia
Asia|hCoV-19/Wuhan/HBCDC-HB-05/2020|EPI ISL 412981|B.4|China|2020-01-18	Asia|hCoV-19/Lishui/LS003/2020|EPI ISL 495459|B|China|2020-01-24	0.0003022951	Asia
Asia|hCoV-19/Guangdong/20SF043/2020|EPI ISL 428440|B|China|2020-01-18	Asia|hCoV-19/Lishui/LS003/2020|EPI ISL 495459|B|China|2020-01-24	0.0001754595	Asia
Asia|hCoV-19/Shandong/IVDC-SD-001/2020|EPI ISL 408482|B|China|2020-01-19	Asia|hCoV-19/Lishui/LS003/2020|EPI ISL 495459|B|China|2020-01-24	0.0003694727	Asia
Asia|hCoV-19/Hangzhou/HZCDC0001/2020|EPI ISL 407313|B|China|2020-01-19	Asia|hCoV-19/Lishui/LS003/2020|EPI ISL 495459|B|China|2020-01-24	0.0001343126	Asia
Asia|hCoV-19/Jiangsu/IVDC-JS-001/2020|EPI ISL 408488|B|China|2020-01-19	Asia|hCoV-19/Lishui/LS003/2020|EPI ISL 495459|B|China|2020-01-24	0.0001679696	Asia
Asia|hCoV-19/Hangzhou/HZ-1/2020|EPI ISL 406970|B|China|2020-01-20	Asia|hCoV-19/Lishui/LS003/2020|EPI ISL 495459|B|China|2020-01-24	0.0001343126	Asia
Asia|hCoV-19/Hangzhou/HZCDC0013/2020|EPI ISL 421235|B|China|2020-01-20	Asia|hCoV-19/Lishui/LS003/2020|EPI ISL 495459|B|China|2020-01-24	0.0002014924	Asia
Asia|hCoV-19/Guangdong/20SF123/2020|EPI ISL 428449|A|China|2020-01-20	Asia|hCoV-19/Lishui/LS003/2020|EPI ISL 495459|B|China|2020-01-24	0.0002359012	Asia
Asia|hCoV-19/Hong Kong/VB20017970-2/2020|EPI ISL 417064|B|Hong Kong|2020-01-21	Asia|hCoV-19/Lishui/LS003/2020|EPI ISL 495459|B|China|2020-01-24	0.0001678942	Asia
Asia|hCoV-19/Chongqing/YC01/2020|EPI ISL 408478|A|China|2020-01-21	Asia|hCoV-19/Lishui/LS003/2020|EPI ISL 495459|B|China|2020-01-24	0.0003022341	Asia
Asia|hCoV-19/Fujian/8/2020|EPI ISL 411060|A|China|2020-01-21	Asia|hCoV-19/Lishui/LS003/2020|EPI ISL 495459|B|China|2020-01-24	0.0002350614	Asia
Asia|hCoV-19/Hangzhou/HZCDC0091L/2020|EPI ISL 421227|B|China|2020-01-21	Asia|hCoV-19/Lishui/LS003/2020|EPI ISL 495459|B|China|2020-01-24	0.0001343126	Asia
Asia|hCoV-19/Nanchang/JX14/2020|EPI ISL 421243|B|China|2020-01-21	Asia|hCoV-19/Lishui/LS003/2020|EPI ISL 495459|B|China|2020-01-24	0.0002686674	Asia
Asia|hCoV-19/Hangzhou/HZ48/2020|EPI ISL 418441|B|China|2020-01-21	Asia|hCoV-19/Lishui/LS003/2020|EPI ISL 495459|B|China|2020-01-24	0.0001343171	Asia
Asia|hCoV-19/Shanghai/SH0093/2020|EPI ISL 416389|B|China|2020-01-21	Asia|hCoV-19/Lishui/LS003/2020|EPI ISL 495459|B|China|2020-01-24	0.0002015025	Asia
Asia|hCoV-19/Wuhan/WHUH003/2020|EPI ISL 449478|B|China|2020-01-22	Asia|hCoV-19/Lishui/LS003/2020|EPI ISL 495459|B|China|2020-01-24	0.0003694294	Asia
Asia|hCoV-19/Wuhan/WHUH004/2020|EPI ISL 449479|B|China|2020-01-22	Asia|hCoV-19/Lishui/LS003/2020|EPI ISL 495459|B|China|2020-01-24	0.0003358381	Asia
Asia|hCoV-19/Hong Kong/XM-PII-S4/2020|EPI ISL 417443|A|Hong Kong|2020-01-22	Asia|hCoV-19/Lishui/LS003/2020|EPI ISL 495459|B|China|2020-01-24	0.0004370768	Asia
Asia|hCoV-19/Hangzhou/ZJU-05/2020|EPI ISL 415711|B|China|2020-01-22	Asia|hCoV-19/Lishui/LS003/2020|EPI ISL 495459|B|China|2020-01-24	0.0001343126	Asia
Asia|hCoV-19/Wuhan/WHUH005/2020|EPI ISL 449480|B|China|2020-01-22	Asia|hCoV-19/Lishui/LS003/2020|EPI ISL 495459|B|China|2020-01-24	0.0003022481	Asia
Asia|hCoV-19/Foshan/20SF207/2020|EPI ISL 406534|B|China|2020-01-22	Asia|hCoV-19/Lishui/LS003/2020|EPI ISL 495459|B|China|2020-01-24	0.0002014771	Asia
Asia|hCoV-19/Zhejiang/CN5/2020|EPI ISL 455685|A|China|2020-01-22	Asia|hCoV-19/Lishui/LS003/2020|EPI ISL 495459|B|China|2020-01-24	0.0002686595	Asia
Asia|hCoV-19/Hong Kong/HKU-902a/2020|EPI ISL 434563|B|Hong Kong|2020-01-23	Asia|hCoV-19/Lishui/LS003/2020|EPI ISL 495459|B|China|2020-01-24	0.0001678942	Asia
Asia|hCoV-19/Japan/OS-20-07-1/2020|EPI ISL 410532|B|Japan|2020-01-23	Asia|hCoV-19/Lishui/LS003/2020|EPI ISL 495459|B|China|2020-01-24	0.0001343126	Asia
Asia|hCoV-19/Sichuan/SC-WCH4-288/2020|EPI ISL 451390|B|China|2020-01-23	Asia|hCoV-19/Lishui/LS003/2020|EPI ISL 495459|B|China|2020-01-24	0.0002350684	Asia
Asia|hCoV-19/Guangdong/20SF201/2020|EPI ISL 406538|B|China|2020-01-23	Asia|hCoV-19/Lishui/LS003/2020|EPI ISL 495459|B|China|2020-01-24	0.0001343126	Asia
Asia|hCoV-19/Thailand/SI200383-NT/2020|EPI ISL 437622|B|Thailand|2020-01-23	Asia|hCoV-19/Lishui/LS003/2020|EPI ISL 495459|B|China|2020-01-24	0.0002014864	Asia
Asia|hCoV-19/Shanghai/CH-03/2020|EPI ISL 468726|A|China|2020-01-23	Asia|hCoV-19/Lishui/LS003/2020|EPI ISL 495459|B|China|2020-01-24	0.0003022341	Asia
Asia|hCoV-19/Jiangsu/JS01/2020|EPI ISL 411950|B|China|2020-01-23	Asia|hCoV-19/Lishui/LS003/2020|EPI ISL 495459|B|China|2020-01-24	0.0002350614	Asia
Asia|hCoV-19/Wuhan/IVDC-HB-04/2020|EPI ISL 402120|B|China|2020-01-01	Asia|hCoV-19/Sichuan/SC-PHCC2-040/2020|EPI ISL 451360|A|China|2020-01-24	0.0002014585	Asia
Asia|hCoV-19/Wuhan/IPBCAMS-WH-05/2020|EPI ISL 403928|B|China|2020-01-01	Asia|hCoV-19/Sichuan/SC-PHCC2-040/2020|EPI ISL 451360|A|China|2020-01-24	0.0001678864	Asia
Asia|hCoV-19/Wuhan/WH03/2020|EPI ISL 406800|B|China|2020-01-01	Asia|hCoV-19/Sichuan/SC-PHCC2-040/2020|EPI ISL 451360|A|China|2020-01-24	0.0001343002	Asia
Asia|hCoV-19/Wuhan/WHU01/2020|EPI ISL 406716|B|China|2020-01-02	Asia|hCoV-19/Sichuan/SC-PHCC2-040/2020|EPI ISL 451360|A|China|2020-01-24	0.0001343002	Asia
Asia|hCoV-19/Beijing/Beijing-01/2020|EPI ISL 514752|B|China|2020-01-03	Asia|hCoV-19/Sichuan/SC-PHCC2-040/2020|EPI ISL 451360|A|China|2020-01-24	0.0001678786	Asia
Asia|hCoV-19/Thailand/NIH-15/2020|EPI ISL 434692|B|Thailand|2020-01-05	Asia|hCoV-19/Sichuan/SC-PHCC2-040/2020|EPI ISL 451360|A|China|2020-01-24	0.0001008043	Asia
Asia|hCoV-19/Wuhan/WH04/2020|EPI ISL 406801|A|China|2020-01-05	Asia|hCoV-19/Sichuan/SC-PHCC2-040/2020|EPI ISL 451360|A|China|2020-01-24	0.0000671474	Asia
Asia|hCoV-19/Thailand/61/2020|EPI ISL 403962|B|Thailand|2020-01-08	Asia|hCoV-19/Sichuan/SC-PHCC2-040/2020|EPI ISL 451360|A|China|2020-01-24	0.0001343002	Asia
Asia|hCoV-19/Jingzhou/HBCDC-HB-01/2020|EPI ISL 412459|B|China|2020-01-08	Asia|hCoV-19/Sichuan/SC-PHCC2-040/2020|EPI ISL 451360|A|China|2020-01-24	0.0003022151	Asia
Asia|hCoV-19/Beijing/WH-09/2020|EPI ISL 411957|B|China|2020-01-08	Asia|hCoV-19/Sichuan/SC-PHCC2-040/2020|EPI ISL 451360|A|China|2020-01-24	0.0001678787	Asia
Asia|hCoV-19/Shenzhen/HKU-SZ-002/2020|EPI ISL 406030|A|China|2020-01-10	Asia|hCoV-19/Sichuan/SC-PHCC2-040/2020|EPI ISL 451360|A|China|2020-01-24	0.0000335730	Asia
Asia|hCoV-19/Wuhan/OS52/2020|EPI ISL 450500|B|China|2020-01-10	Asia|hCoV-19/Sichuan/SC-PHCC2-040/2020|EPI ISL 451360|A|China|2020-01-24	0.0002686302	Asia
Asia|hCoV-19/Shenzhen/HKU-SZ-005/2020|EPI ISL 405839|A|China|2020-01-11	Asia|hCoV-19/Sichuan/SC-PHCC2-040/2020|EPI ISL 451360|A|China|2020-01-24	0.0001007231	Asia
Asia|hCoV-19/Jiangxi/IVDC-JX-002/2020|EPI ISL 408486|B|China|2020-01-11	Asia|hCoV-19/Sichuan/SC-PHCC2-040/2020|EPI ISL 451360|A|China|2020-01-24	0.0001678836	Asia
Asia|hCoV-19/Shenzhen/SZTH-002/2020|EPI ISL 406593|A|China|2020-01-13	Asia|hCoV-19/Sichuan/SC-PHCC2-040/2020|EPI ISL 451360|A|China|2020-01-24	0.0000335730	Asia
Asia|hCoV-19/Thailand/74/2020|EPI ISL 403963|B|Thailand|2020-01-13	Asia|hCoV-19/Sichuan/SC-PHCC2-040/2020|EPI ISL 451360|A|China|2020-01-24	0.0001343002	Asia
Asia|hCoV-19/Nepal/61/2020|EPI ISL 410301|B|Nepal|2020-01-13	Asia|hCoV-19/Sichuan/SC-PHCC2-040/2020|EPI ISL 451360|A|China|2020-01-24	0.0001679350	Asia
Asia|hCoV-19/Guangdong/20SF012/2020|EPI ISL 403932|A|China|2020-01-14	Asia|hCoV-19/Sichuan/SC-PHCC2-040/2020|EPI ISL 451360|A|China|2020-01-24	0.0000335730	Asia
Asia|hCoV-19/Guangdong/20SF013/2020|EPI ISL 403933|A|China|2020-01-15	Asia|hCoV-19/Sichuan/SC-PHCC2-040/2020|EPI ISL 451360|A|China|2020-01-24	0.0000335730	Asia
Asia|hCoV-19/Guangdong/20SF014/2020|EPI ISL 403934|B|China|2020-01-15	Asia|hCoV-19/Sichuan/SC-PHCC2-040/2020|EPI ISL 451360|A|China|2020-01-24	0.0001678786	Asia
Asia|hCoV-19/Sichuan/IVDC-SC-001/2020|EPI ISL 408484|A|China|2020-01-15	Asia|hCoV-19/Sichuan/SC-PHCC2-040/2020|EPI ISL 451360|A|China|2020-01-24	0.0002014771	Asia
Asia|hCoV-19/Thailand/Nonthaburi 68/2020|EPI ISL 447910|B|Thailand|2020-01-15	Asia|hCoV-19/Sichuan/SC-PHCC2-040/2020|EPI ISL 451360|A|China|2020-01-24	0.0001343002	Asia
Asia|hCoV-19/Shenzhen/SZTH-003/2020|EPI ISL 406594|B|China|2020-01-16	Asia|hCoV-19/Sichuan/SC-PHCC2-040/2020|EPI ISL 451360|A|China|2020-01-24	0.0002014585	Asia
Asia|hCoV-19/Zhejiang/WZ-01/2020|EPI ISL 404227|B|China|2020-01-16	Asia|hCoV-19/Sichuan/SC-PHCC2-040/2020|EPI ISL 451360|A|China|2020-01-24	0.0001678787	Asia
Asia|hCoV-19/Shenzhen/SZTH-004/2020|EPI ISL 406595|B|China|2020-01-16	Asia|hCoV-19/Sichuan/SC-PHCC2-040/2020|EPI ISL 451360|A|China|2020-01-24	0.0004366347	Asia
Asia|hCoV-19/Thailand/NIH-59/2020|EPI ISL 434693|B|Thailand|2020-01-16	Asia|hCoV-19/Sichuan/SC-PHCC2-040/2020|EPI ISL 451360|A|China|2020-01-24	0.0001343092	Asia
Asia|hCoV-19/Hunan/HN-CIDC-P2/2020|EPI ISL 539333|B|China|2020-01-17	Asia|hCoV-19/Sichuan/SC-PHCC2-040/2020|EPI ISL 451360|A|China|2020-01-24	0.0001678864	Asia
Asia|hCoV-19/Guangdong/20SF028/2020|EPI ISL 403936|B|China|2020-01-17	Asia|hCoV-19/Sichuan/SC-PHCC2-040/2020|EPI ISL 451360|A|China|2020-01-24	0.0001678787	Asia
Asia|hCoV-19/Yunnan/IVDC-YN-003/2020|EPI ISL 408480|A|China|2020-01-17	Asia|hCoV-19/Sichuan/SC-PHCC2-040/2020|EPI ISL 451360|A|China|2020-01-24	0.0001007277	Asia
Asia|hCoV-19/Zhejiang/WZ-02/2020|EPI ISL 404228|B|China|2020-01-17	Asia|hCoV-19/Sichuan/SC-PHCC2-040/2020|EPI ISL 451360|A|China|2020-01-24	0.0001343002	Asia
Asia|hCoV-19/Wuhan/HBCDC-HB-02/2020|EPI ISL 412978|B|China|2020-01-17	Asia|hCoV-19/Sichuan/SC-PHCC2-040/2020|EPI ISL 451360|A|China|2020-01-24	0.0001343064	Asia
Asia|hCoV-19/Guangdong/20SF040/2020|EPI ISL 403937|B|China|2020-01-18	Asia|hCoV-19/Sichuan/SC-PHCC2-040/2020|EPI ISL 451360|A|China|2020-01-24	0.0001678787	Asia
Asia|hCoV-19/Wuhan/HBCDC-HB-03/2020|EPI ISL 412979|A|China|2020-01-18	Asia|hCoV-19/Sichuan/SC-PHCC2-040/2020|EPI ISL 451360|A|China|2020-01-24	0.0000671474	Asia
Asia|hCoV-19/Chongqing/IVDC-CQ-001/2020|EPI ISL 408481|B|China|2020-01-18	Asia|hCoV-19/Sichuan/SC-PHCC2-040/2020|EPI ISL 451360|A|China|2020-01-24	0.0001678864	Asia
Asia|hCoV-19/Wuhan/HBCDC-HB-04/2020|EPI ISL 412980|B|China|2020-01-18	Asia|hCoV-19/Sichuan/SC-PHCC2-040/2020|EPI ISL 451360|A|China|2020-01-24	0.0001678786	Asia
Asia|hCoV-19/Wuhan/HBCDC-HB-05/2020|EPI ISL 412981|B.4|China|2020-01-18	Asia|hCoV-19/Sichuan/SC-PHCC2-040/2020|EPI ISL 451360|A|China|2020-01-24	0.0003022672	Asia
Asia|hCoV-19/Guangdong/20SF043/2020|EPI ISL 428440|B|China|2020-01-18	Asia|hCoV-19/Sichuan/SC-PHCC2-040/2020|EPI ISL 451360|A|China|2020-01-24	0.0001754425	Asia
Asia|hCoV-19/Shandong/IVDC-SD-001/2020|EPI ISL 408482|B|China|2020-01-19	Asia|hCoV-19/Sichuan/SC-PHCC2-040/2020|EPI ISL 451360|A|China|2020-01-24	0.0003694385	Asia
Asia|hCoV-19/Hangzhou/HZCDC0001/2020|EPI ISL 407313|B|China|2020-01-19	Asia|hCoV-19/Sichuan/SC-PHCC2-040/2020|EPI ISL 451360|A|China|2020-01-24	0.0001343002	Asia
Asia|hCoV-19/Jiangsu/IVDC-JS-001/2020|EPI ISL 408488|B|China|2020-01-19	Asia|hCoV-19/Sichuan/SC-PHCC2-040/2020|EPI ISL 451360|A|China|2020-01-24	0.0001679541	Asia
Asia|hCoV-19/Hangzhou/HZ-1/2020|EPI ISL 406970|B|China|2020-01-20	Asia|hCoV-19/Sichuan/SC-PHCC2-040/2020|EPI ISL 451360|A|China|2020-01-24	0.0001343002	Asia
Asia|hCoV-19/Hangzhou/HZCDC0013/2020|EPI ISL 421235|B|China|2020-01-20	Asia|hCoV-19/Sichuan/SC-PHCC2-040/2020|EPI ISL 451360|A|China|2020-01-24	0.0002014738	Asia
Asia|hCoV-19/Guangdong/20SF123/2020|EPI ISL 428449|A|China|2020-01-20	Asia|hCoV-19/Sichuan/SC-PHCC2-040/2020|EPI ISL 451360|A|China|2020-01-24	0.0001010829	Asia
Asia|hCoV-19/Hong Kong/VB20017970-2/2020|EPI ISL 417064|B|Hong Kong|2020-01-21	Asia|hCoV-19/Sichuan/SC-PHCC2-040/2020|EPI ISL 451360|A|China|2020-01-24	0.0001678786	Asia
Asia|hCoV-19/Chongqing/YC01/2020|EPI ISL 408478|A|China|2020-01-21	Asia|hCoV-19/Sichuan/SC-PHCC2-040/2020|EPI ISL 451360|A|China|2020-01-24	0.0001678786	Asia
Asia|hCoV-19/Fujian/8/2020|EPI ISL 411060|A|China|2020-01-21	Asia|hCoV-19/Sichuan/SC-PHCC2-040/2020|EPI ISL 451360|A|China|2020-01-24	0.0001007231	Asia
Asia|hCoV-19/Hangzhou/HZCDC0091L/2020|EPI ISL 421227|B|China|2020-01-21	Asia|hCoV-19/Sichuan/SC-PHCC2-040/2020|EPI ISL 451360|A|China|2020-01-24	0.0001343002	Asia
Asia|hCoV-19/Nanchang/JX14/2020|EPI ISL 421243|B|China|2020-01-21	Asia|hCoV-19/Sichuan/SC-PHCC2-040/2020|EPI ISL 451360|A|China|2020-01-24	0.0001343104	Asia
Asia|hCoV-19/Hangzhou/HZ48/2020|EPI ISL 418441|B|China|2020-01-21	Asia|hCoV-19/Sichuan/SC-PHCC2-040/2020|EPI ISL 451360|A|China|2020-01-24	0.0001343047	Asia
Asia|hCoV-19/Shanghai/SH0093/2020|EPI ISL 416389|B|China|2020-01-21	Asia|hCoV-19/Sichuan/SC-PHCC2-040/2020|EPI ISL 451360|A|China|2020-01-24	0.0002014839	Asia
Asia|hCoV-19/Wuhan/WHUH003/2020|EPI ISL 449478|B|China|2020-01-22	Asia|hCoV-19/Sichuan/SC-PHCC2-040/2020|EPI ISL 451360|A|China|2020-01-24	0.0002350505	Asia
Asia|hCoV-19/Wuhan/WHUH004/2020|EPI ISL 449479|B|China|2020-01-22	Asia|hCoV-19/Sichuan/SC-PHCC2-040/2020|EPI ISL 451360|A|China|2020-01-24	0.0002014678	Asia
Asia|hCoV-19/Hong Kong/XM-PII-S4/2020|EPI ISL 417443|A|Hong Kong|2020-01-22	Asia|hCoV-19/Sichuan/SC-PHCC2-040/2020|EPI ISL 451360|A|China|2020-01-24	0.0002352985	Asia
Asia|hCoV-19/Hangzhou/ZJU-05/2020|EPI ISL 415711|B|China|2020-01-22	Asia|hCoV-19/Sichuan/SC-PHCC2-040/2020|EPI ISL 451360|A|China|2020-01-24	0.0001343002	Asia
Asia|hCoV-19/Wuhan/WHUH005/2020|EPI ISL 449480|B|China|2020-01-22	Asia|hCoV-19/Sichuan/SC-PHCC2-040/2020|EPI ISL 451360|A|China|2020-01-24	0.0001678864	Asia
Asia|hCoV-19/Foshan/20SF207/2020|EPI ISL 406534|B|China|2020-01-22	Asia|hCoV-19/Sichuan/SC-PHCC2-040/2020|EPI ISL 451360|A|China|2020-01-24	0.0002014585	Asia
Asia|hCoV-19/Zhejiang/CN5/2020|EPI ISL 455685|A|China|2020-01-22	Asia|hCoV-19/Sichuan/SC-PHCC2-040/2020|EPI ISL 451360|A|China|2020-01-24	0.0001343064	Asia
Asia|hCoV-19/Hong Kong/HKU-902a/2020|EPI ISL 434563|B|Hong Kong|2020-01-23	Asia|hCoV-19/Sichuan/SC-PHCC2-040/2020|EPI ISL 451360|A|China|2020-01-24	0.0001678786	Asia
Asia|hCoV-19/Japan/OS-20-07-1/2020|EPI ISL 410532|B|Japan|2020-01-23	Asia|hCoV-19/Sichuan/SC-PHCC2-040/2020|EPI ISL 451360|A|China|2020-01-24	0.0001343002	Asia
Asia|hCoV-19/Sichuan/SC-WCH4-288/2020|EPI ISL 451390|B|China|2020-01-23	Asia|hCoV-19/Sichuan/SC-PHCC2-040/2020|EPI ISL 451360|A|China|2020-01-24	0.0001678836	Asia
Asia|hCoV-19/Guangdong/20SF201/2020|EPI ISL 406538|B|China|2020-01-23	Asia|hCoV-19/Sichuan/SC-PHCC2-040/2020|EPI ISL 451360|A|China|2020-01-24	0.0001343002	Asia
Asia|hCoV-19/Thailand/SI200383-NT/2020|EPI ISL 437622|B|Thailand|2020-01-23	Asia|hCoV-19/Sichuan/SC-PHCC2-040/2020|EPI ISL 451360|A|China|2020-01-24	0.0002014678	Asia
Asia|hCoV-19/Shanghai/CH-03/2020|EPI ISL 468726|A|China|2020-01-23	Asia|hCoV-19/Sichuan/SC-PHCC2-040/2020|EPI ISL 451360|A|China|2020-01-24	0.0001678786	Asia
Asia|hCoV-19/Jiangsu/JS01/2020|EPI ISL 411950|B|China|2020-01-23	Asia|hCoV-19/Sichuan/SC-PHCC2-040/2020|EPI ISL 451360|A|China|2020-01-24	0.0002350397	Asia
Asia|hCoV-19/Lishui/LS003/2020|EPI ISL 495459|B|China|2020-01-24	Asia|hCoV-19/Sichuan/SC-PHCC2-040/2020|EPI ISL 451360|A|China|2020-01-24	0.0002686471	Asia
Asia|hCoV-19/Wuhan/IVDC-HB-04/2020|EPI ISL 402120|B|China|2020-01-01	Asia|hCoV-19/Guangdong/20SF616/2020|EPI ISL 428465|B|China|2020-01-24	0.0001343126	Asia
Asia|hCoV-19/Wuhan/IPBCAMS-WH-05/2020|EPI ISL 403928|B|China|2020-01-01	Asia|hCoV-19/Guangdong/20SF616/2020|EPI ISL 428465|B|China|2020-01-24	0.0001007371	Asia
Asia|hCoV-19/Wuhan/WH03/2020|EPI ISL 406800|B|China|2020-01-01	Asia|hCoV-19/Guangdong/20SF616/2020|EPI ISL 428465|B|China|2020-01-24	0.0000671536	Asia
Asia|hCoV-19/Wuhan/WHU01/2020|EPI ISL 406716|B|China|2020-01-02	Asia|hCoV-19/Guangdong/20SF616/2020|EPI ISL 428465|B|China|2020-01-24	0.0000671536	Asia
Asia|hCoV-19/Beijing/Beijing-01/2020|EPI ISL 514752|B|China|2020-01-03	Asia|hCoV-19/Guangdong/20SF616/2020|EPI ISL 428465|B|China|2020-01-24	0.0001007324	Asia
Asia|hCoV-19/Thailand/NIH-15/2020|EPI ISL 434692|B|Thailand|2020-01-05	Asia|hCoV-19/Guangdong/20SF616/2020|EPI ISL 428465|B|China|2020-01-24	0.0000672077	Asia
Asia|hCoV-19/Wuhan/WH04/2020|EPI ISL 406801|A|China|2020-01-05	Asia|hCoV-19/Guangdong/20SF616/2020|EPI ISL 428465|B|China|2020-01-24	0.0001343126	Asia
Asia|hCoV-19/Thailand/61/2020|EPI ISL 403962|B|Thailand|2020-01-08	Asia|hCoV-19/Guangdong/20SF616/2020|EPI ISL 428465|B|China|2020-01-24	0.0000671536	Asia
Asia|hCoV-19/Jingzhou/HBCDC-HB-01/2020|EPI ISL 412459|B|China|2020-01-08	Asia|hCoV-19/Guangdong/20SF616/2020|EPI ISL 428465|B|China|2020-01-24	0.0002350684	Asia
Asia|hCoV-19/Beijing/WH-09/2020|EPI ISL 411957|B|China|2020-01-08	Asia|hCoV-19/Guangdong/20SF616/2020|EPI ISL 428465|B|China|2020-01-24	0.0001007324	Asia
Asia|hCoV-19/Shenzhen/HKU-SZ-002/2020|EPI ISL 406030|A|China|2020-01-10	Asia|hCoV-19/Guangdong/20SF616/2020|EPI ISL 428465|B|China|2020-01-24	0.0001678942	Asia
Asia|hCoV-19/Wuhan/OS52/2020|EPI ISL 450500|B|China|2020-01-10	Asia|hCoV-19/Guangdong/20SF616/2020|EPI ISL 428465|B|China|2020-01-24	0.0002014831	Asia
Asia|hCoV-19/Shenzhen/HKU-SZ-005/2020|EPI ISL 405839|A|China|2020-01-11	Asia|hCoV-19/Guangdong/20SF616/2020|EPI ISL 428465|B|China|2020-01-24	0.0002350614	Asia
Asia|hCoV-19/Jiangxi/IVDC-JX-002/2020|EPI ISL 408486|B|China|2020-01-11	Asia|hCoV-19/Guangdong/20SF616/2020|EPI ISL 428465|B|China|2020-01-24	0.0001007354	Asia
Asia|hCoV-19/Shenzhen/SZTH-002/2020|EPI ISL 406593|A|China|2020-01-13	Asia|hCoV-19/Guangdong/20SF616/2020|EPI ISL 428465|B|China|2020-01-24	0.0001678942	Asia
Asia|hCoV-19/Thailand/74/2020|EPI ISL 403963|B|Thailand|2020-01-13	Asia|hCoV-19/Guangdong/20SF616/2020|EPI ISL 428465|B|China|2020-01-24	0.0000671536	Asia
Asia|hCoV-19/Nepal/61/2020|EPI ISL 410301|B|Nepal|2020-01-13	Asia|hCoV-19/Guangdong/20SF616/2020|EPI ISL 428465|B|China|2020-01-24	0.0001007662	Asia
Asia|hCoV-19/Guangdong/20SF012/2020|EPI ISL 403932|A|China|2020-01-14	Asia|hCoV-19/Guangdong/20SF616/2020|EPI ISL 428465|B|China|2020-01-24	0.0001678942	Asia
Asia|hCoV-19/Guangdong/20SF013/2020|EPI ISL 403933|A|China|2020-01-15	Asia|hCoV-19/Guangdong/20SF616/2020|EPI ISL 428465|B|China|2020-01-24	0.0001678942	Asia
Asia|hCoV-19/Guangdong/20SF014/2020|EPI ISL 403934|B|China|2020-01-15	Asia|hCoV-19/Guangdong/20SF616/2020|EPI ISL 428465|B|China|2020-01-24	0.0001007324	Asia
Asia|hCoV-19/Sichuan/IVDC-SC-001/2020|EPI ISL 408484|A|China|2020-01-15	Asia|hCoV-19/Guangdong/20SF616/2020|EPI ISL 428465|B|China|2020-01-24	0.0002686719	Asia
Asia|hCoV-19/Thailand/Nonthaburi 68/2020|EPI ISL 447910|B|Thailand|2020-01-15	Asia|hCoV-19/Guangdong/20SF616/2020|EPI ISL 428465|B|China|2020-01-24	0.0000671536	Asia
Asia|hCoV-19/Shenzhen/SZTH-003/2020|EPI ISL 406594|B|China|2020-01-16	Asia|hCoV-19/Guangdong/20SF616/2020|EPI ISL 428465|B|China|2020-01-24	0.0001343126	Asia
Asia|hCoV-19/Zhejiang/WZ-01/2020|EPI ISL 404227|B|China|2020-01-16	Asia|hCoV-19/Guangdong/20SF616/2020|EPI ISL 428465|B|China|2020-01-24	0.0001007324	Asia
Asia|hCoV-19/Shenzhen/SZTH-004/2020|EPI ISL 406595|B|China|2020-01-16	Asia|hCoV-19/Guangdong/20SF616/2020|EPI ISL 428465|B|China|2020-01-24	0.0003694793	Asia
Asia|hCoV-19/Thailand/NIH-59/2020|EPI ISL 434693|B|Thailand|2020-01-16	Asia|hCoV-19/Guangdong/20SF616/2020|EPI ISL 428465|B|China|2020-01-24	0.0000671581	Asia
Asia|hCoV-19/Hunan/HN-CIDC-P2/2020|EPI ISL 539333|B|China|2020-01-17	Asia|hCoV-19/Guangdong/20SF616/2020|EPI ISL 428465|B|China|2020-01-24	0.0001007371	Asia
Asia|hCoV-19/Guangdong/20SF028/2020|EPI ISL 403936|B|China|2020-01-17	Asia|hCoV-19/Guangdong/20SF616/2020|EPI ISL 428465|B|China|2020-01-24	0.0001007324	Asia
Asia|hCoV-19/Yunnan/IVDC-YN-003/2020|EPI ISL 408480|A|China|2020-01-17	Asia|hCoV-19/Guangdong/20SF616/2020|EPI ISL 428465|B|China|2020-01-24	0.0001679019	Asia
Asia|hCoV-19/Zhejiang/WZ-02/2020|EPI ISL 404228|B|China|2020-01-17	Asia|hCoV-19/Guangdong/20SF616/2020|EPI ISL 428465|B|China|2020-01-24	0.0000671536	Asia
Asia|hCoV-19/Wuhan/HBCDC-HB-02/2020|EPI ISL 412978|B|China|2020-01-17	Asia|hCoV-19/Guangdong/20SF616/2020|EPI ISL 428465|B|China|2020-01-24	0.0002014864	Asia
Asia|hCoV-19/Guangdong/20SF040/2020|EPI ISL 403937|B|China|2020-01-18	Asia|hCoV-19/Guangdong/20SF616/2020|EPI ISL 428465|B|China|2020-01-24	0.0001007324	Asia
Asia|hCoV-19/Wuhan/HBCDC-HB-03/2020|EPI ISL 412979|A|China|2020-01-18	Asia|hCoV-19/Guangdong/20SF616/2020|EPI ISL 428465|B|China|2020-01-24	0.0001343126	Asia
Asia|hCoV-19/Chongqing/IVDC-CQ-001/2020|EPI ISL 408481|B|China|2020-01-18	Asia|hCoV-19/Guangdong/20SF616/2020|EPI ISL 428465|B|China|2020-01-24	0.0001007371	Asia
Asia|hCoV-19/Wuhan/HBCDC-HB-04/2020|EPI ISL 412980|B|China|2020-01-18	Asia|hCoV-19/Guangdong/20SF616/2020|EPI ISL 428465|B|China|2020-01-24	0.0002350614	Asia
Asia|hCoV-19/Wuhan/HBCDC-HB-05/2020|EPI ISL 412981|B.4|China|2020-01-18	Asia|hCoV-19/Guangdong/20SF616/2020|EPI ISL 428465|B|China|2020-01-24	0.0002351089	Asia
Asia|hCoV-19/Guangdong/20SF043/2020|EPI ISL 428440|B|China|2020-01-18	Asia|hCoV-19/Guangdong/20SF616/2020|EPI ISL 428465|B|China|2020-01-24	0.0001052713	Asia
Asia|hCoV-19/Shandong/IVDC-SD-001/2020|EPI ISL 408482|B|China|2020-01-19	Asia|hCoV-19/Guangdong/20SF616/2020|EPI ISL 428465|B|China|2020-01-24	0.0003022837	Asia
Asia|hCoV-19/Hangzhou/HZCDC0001/2020|EPI ISL 407313|B|China|2020-01-19	Asia|hCoV-19/Guangdong/20SF616/2020|EPI ISL 428465|B|China|2020-01-24	0.0000671536	Asia
Asia|hCoV-19/Jiangsu/IVDC-JS-001/2020|EPI ISL 408488|B|China|2020-01-19	Asia|hCoV-19/Guangdong/20SF616/2020|EPI ISL 428465|B|China|2020-01-24	0.0001007777	Asia
Asia|hCoV-19/Hangzhou/HZ-1/2020|EPI ISL 406970|B|China|2020-01-20	Asia|hCoV-19/Guangdong/20SF616/2020|EPI ISL 428465|B|China|2020-01-24	0.0000671536	Asia
Asia|hCoV-19/Hangzhou/HZCDC0013/2020|EPI ISL 421235|B|China|2020-01-20	Asia|hCoV-19/Guangdong/20SF616/2020|EPI ISL 428465|B|China|2020-01-24	0.0001343228	Asia
Asia|hCoV-19/Guangdong/20SF123/2020|EPI ISL 428449|A|China|2020-01-20	Asia|hCoV-19/Guangdong/20SF616/2020|EPI ISL 428465|B|China|2020-01-24	0.0001684940	Asia
Asia|hCoV-19/Hong Kong/VB20017970-2/2020|EPI ISL 417064|B|Hong Kong|2020-01-21	Asia|hCoV-19/Guangdong/20SF616/2020|EPI ISL 428465|B|China|2020-01-24	0.0001007324	Asia
Asia|hCoV-19/Chongqing/YC01/2020|EPI ISL 408478|A|China|2020-01-21	Asia|hCoV-19/Guangdong/20SF616/2020|EPI ISL 428465|B|China|2020-01-24	0.0002350614	Asia
Asia|hCoV-19/Fujian/8/2020|EPI ISL 411060|A|China|2020-01-21	Asia|hCoV-19/Guangdong/20SF616/2020|EPI ISL 428465|B|China|2020-01-24	0.0001678942	Asia
Asia|hCoV-19/Hangzhou/HZCDC0091L/2020|EPI ISL 421227|B|China|2020-01-21	Asia|hCoV-19/Guangdong/20SF616/2020|EPI ISL 428465|B|China|2020-01-24	0.0000671536	Asia
Asia|hCoV-19/Nanchang/JX14/2020|EPI ISL 421243|B|China|2020-01-21	Asia|hCoV-19/Guangdong/20SF616/2020|EPI ISL 428465|B|China|2020-01-24	0.0002014924	Asia
Asia|hCoV-19/Hangzhou/HZ48/2020|EPI ISL 418441|B|China|2020-01-21	Asia|hCoV-19/Guangdong/20SF616/2020|EPI ISL 428465|B|China|2020-01-24	0.0000671558	Asia
Asia|hCoV-19/Shanghai/SH0093/2020|EPI ISL 416389|B|China|2020-01-21	Asia|hCoV-19/Guangdong/20SF616/2020|EPI ISL 428465|B|China|2020-01-24	0.0001343295	Asia
Asia|hCoV-19/Wuhan/WHUH003/2020|EPI ISL 449478|B|China|2020-01-22	Asia|hCoV-19/Guangdong/20SF616/2020|EPI ISL 428465|B|China|2020-01-24	0.0003022481	Asia
Asia|hCoV-19/Wuhan/WHUH004/2020|EPI ISL 449479|B|China|2020-01-22	Asia|hCoV-19/Guangdong/20SF616/2020|EPI ISL 428465|B|China|2020-01-24	0.0002686595	Asia
Asia|hCoV-19/Hong Kong/XM-PII-S4/2020|EPI ISL 417443|A|Hong Kong|2020-01-22	Asia|hCoV-19/Guangdong/20SF616/2020|EPI ISL 428465|B|China|2020-01-24	0.0003698191	Asia
Asia|hCoV-19/Hangzhou/ZJU-05/2020|EPI ISL 415711|B|China|2020-01-22	Asia|hCoV-19/Guangdong/20SF616/2020|EPI ISL 428465|B|China|2020-01-24	0.0000671536	Asia
Asia|hCoV-19/Wuhan/WHUH005/2020|EPI ISL 449480|B|China|2020-01-22	Asia|hCoV-19/Guangdong/20SF616/2020|EPI ISL 428465|B|China|2020-01-24	0.0002350723	Asia
Asia|hCoV-19/Foshan/20SF207/2020|EPI ISL 406534|B|China|2020-01-22	Asia|hCoV-19/Guangdong/20SF616/2020|EPI ISL 428465|B|China|2020-01-24	0.0001343126	Asia
Asia|hCoV-19/Zhejiang/CN5/2020|EPI ISL 455685|A|China|2020-01-22	Asia|hCoV-19/Guangdong/20SF616/2020|EPI ISL 428465|B|China|2020-01-24	0.0002014864	Asia
Asia|hCoV-19/Hong Kong/HKU-902a/2020|EPI ISL 434563|B|Hong Kong|2020-01-23	Asia|hCoV-19/Guangdong/20SF616/2020|EPI ISL 428465|B|China|2020-01-24	0.0001007324	Asia
Asia|hCoV-19/Japan/OS-20-07-1/2020|EPI ISL 410532|B|Japan|2020-01-23	Asia|hCoV-19/Guangdong/20SF616/2020|EPI ISL 428465|B|China|2020-01-24	0.0000671536	Asia
Asia|hCoV-19/Sichuan/SC-WCH4-288/2020|EPI ISL 451390|B|China|2020-01-23	Asia|hCoV-19/Guangdong/20SF616/2020|EPI ISL 428465|B|China|2020-01-24	0.0001678991	Asia
Asia|hCoV-19/Guangdong/20SF201/2020|EPI ISL 406538|B|China|2020-01-23	Asia|hCoV-19/Guangdong/20SF616/2020|EPI ISL 428465|B|China|2020-01-24	0.0000671536	Asia
Asia|hCoV-19/Thailand/SI200383-NT/2020|EPI ISL 437622|B|Thailand|2020-01-23	Asia|hCoV-19/Guangdong/20SF616/2020|EPI ISL 428465|B|China|2020-01-24	0.0001343188	Asia
Asia|hCoV-19/Shanghai/CH-03/2020|EPI ISL 468726|A|China|2020-01-23	Asia|hCoV-19/Guangdong/20SF616/2020|EPI ISL 428465|B|China|2020-01-24	0.0002350614	Asia
Asia|hCoV-19/Jiangsu/JS01/2020|EPI ISL 411950|B|China|2020-01-23	Asia|hCoV-19/Guangdong/20SF616/2020|EPI ISL 428465|B|China|2020-01-24	0.0001678942	Asia
Asia|hCoV-19/Lishui/LS003/2020|EPI ISL 495459|B|China|2020-01-24	Asia|hCoV-19/Guangdong/20SF616/2020|EPI ISL 428465|B|China|2020-01-24	0.0002014957	Asia
Asia|hCoV-19/Sichuan/SC-PHCC2-040/2020|EPI ISL 451360|A|China|2020-01-24	Asia|hCoV-19/Guangdong/20SF616/2020|EPI ISL 428465|B|China|2020-01-24	0.0002014771	Asia
Asia|hCoV-19/Wuhan/IVDC-HB-04/2020|EPI ISL 402120|B|China|2020-01-01	Asia|hCoV-19/Sichuan/SC-PHCC1-022/2020|EPI ISL 451345|B.1|China|2020-01-24	0.0001678836	Asia
Asia|hCoV-19/Wuhan/IPBCAMS-WH-05/2020|EPI ISL 403928|B|China|2020-01-01	Asia|hCoV-19/Sichuan/SC-PHCC1-022/2020|EPI ISL 451345|B.1|China|2020-01-24	0.0001343104	Asia
Asia|hCoV-19/Wuhan/WH03/2020|EPI ISL 406800|B|China|2020-01-01	Asia|hCoV-19/Sichuan/SC-PHCC1-022/2020|EPI ISL 451345|B.1|China|2020-01-24	0.0001007261	Asia
Asia|hCoV-19/Wuhan/WHU01/2020|EPI ISL 406716|B|China|2020-01-02	Asia|hCoV-19/Sichuan/SC-PHCC1-022/2020|EPI ISL 451345|B.1|China|2020-01-24	0.0001007261	Asia
Asia|hCoV-19/Beijing/Beijing-01/2020|EPI ISL 514752|B|China|2020-01-03	Asia|hCoV-19/Sichuan/SC-PHCC1-022/2020|EPI ISL 451345|B.1|China|2020-01-24	0.0001343042	Asia
Asia|hCoV-19/Thailand/NIH-15/2020|EPI ISL 434692|B|Thailand|2020-01-05	Asia|hCoV-19/Sichuan/SC-PHCC1-022/2020|EPI ISL 451345|B.1|China|2020-01-24	0.0001008073	Asia
Asia|hCoV-19/Wuhan/WH04/2020|EPI ISL 406801|A|China|2020-01-05	Asia|hCoV-19/Sichuan/SC-PHCC1-022/2020|EPI ISL 451345|B.1|China|2020-01-24	0.0001678836	Asia
Asia|hCoV-19/Thailand/61/2020|EPI ISL 403962|B|Thailand|2020-01-08	Asia|hCoV-19/Sichuan/SC-PHCC1-022/2020|EPI ISL 451345|B.1|China|2020-01-24	0.0001007261	Asia
Asia|hCoV-19/Jingzhou/HBCDC-HB-01/2020|EPI ISL 412459|B|China|2020-01-08	Asia|hCoV-19/Sichuan/SC-PHCC1-022/2020|EPI ISL 451345|B.1|China|2020-01-24	0.0002686381	Asia
Asia|hCoV-19/Beijing/WH-09/2020|EPI ISL 411957|B|China|2020-01-08	Asia|hCoV-19/Sichuan/SC-PHCC1-022/2020|EPI ISL 451345|B.1|China|2020-01-24	0.0001343042	Asia
Asia|hCoV-19/Shenzhen/HKU-SZ-002/2020|EPI ISL 406030|A|China|2020-01-10	Asia|hCoV-19/Sichuan/SC-PHCC1-022/2020|EPI ISL 451345|B.1|China|2020-01-24	0.0002014644	Asia
Asia|hCoV-19/Wuhan/OS52/2020|EPI ISL 450500|B|China|2020-01-10	Asia|hCoV-19/Sichuan/SC-PHCC1-022/2020|EPI ISL 451345|B.1|China|2020-01-24	0.0002350536	Asia
Asia|hCoV-19/Shenzhen/HKU-SZ-005/2020|EPI ISL 405839|A|China|2020-01-11	Asia|hCoV-19/Sichuan/SC-PHCC1-022/2020|EPI ISL 451345|B.1|China|2020-01-24	0.0002686302	Asia
Asia|hCoV-19/Jiangxi/IVDC-JX-002/2020|EPI ISL 408486|B|China|2020-01-11	Asia|hCoV-19/Sichuan/SC-PHCC1-022/2020|EPI ISL 451345|B.1|China|2020-01-24	0.0001343081	Asia
Asia|hCoV-19/Shenzhen/SZTH-002/2020|EPI ISL 406593|A|China|2020-01-13	Asia|hCoV-19/Sichuan/SC-PHCC1-022/2020|EPI ISL 451345|B.1|China|2020-01-24	0.0002014644	Asia
Asia|hCoV-19/Thailand/74/2020|EPI ISL 403963|B|Thailand|2020-01-13	Asia|hCoV-19/Sichuan/SC-PHCC1-022/2020|EPI ISL 451345|B.1|China|2020-01-24	0.0001007261	Asia
Asia|hCoV-19/Nepal/61/2020|EPI ISL 410301|B|Nepal|2020-01-13	Asia|hCoV-19/Sichuan/SC-PHCC1-022/2020|EPI ISL 451345|B.1|China|2020-01-24	0.0001343493	Asia
Asia|hCoV-19/Guangdong/20SF012/2020|EPI ISL 403932|A|China|2020-01-14	Asia|hCoV-19/Sichuan/SC-PHCC1-022/2020|EPI ISL 451345|B.1|China|2020-01-24	0.0002014644	Asia
Asia|hCoV-19/Guangdong/20SF013/2020|EPI ISL 403933|A|China|2020-01-15	Asia|hCoV-19/Sichuan/SC-PHCC1-022/2020|EPI ISL 451345|B.1|China|2020-01-24	0.0002014644	Asia
Asia|hCoV-19/Guangdong/20SF014/2020|EPI ISL 403934|B|China|2020-01-15	Asia|hCoV-19/Sichuan/SC-PHCC1-022/2020|EPI ISL 451345|B.1|China|2020-01-24	0.0001343042	Asia
Asia|hCoV-19/Sichuan/IVDC-SC-001/2020|EPI ISL 408484|A|China|2020-01-15	Asia|hCoV-19/Sichuan/SC-PHCC1-022/2020|EPI ISL 451345|B.1|China|2020-01-24	0.0003022431	Asia
Asia|hCoV-19/Thailand/Nonthaburi 68/2020|EPI ISL 447910|B|Thailand|2020-01-15	Asia|hCoV-19/Sichuan/SC-PHCC1-022/2020|EPI ISL 451345|B.1|China|2020-01-24	0.0001007261	Asia
Asia|hCoV-19/Shenzhen/SZTH-003/2020|EPI ISL 406594|B|China|2020-01-16	Asia|hCoV-19/Sichuan/SC-PHCC1-022/2020|EPI ISL 451345|B.1|China|2020-01-24	0.0001678836	Asia
Asia|hCoV-19/Zhejiang/WZ-01/2020|EPI ISL 404227|B|China|2020-01-16	Asia|hCoV-19/Sichuan/SC-PHCC1-022/2020|EPI ISL 451345|B.1|China|2020-01-24	0.0001343042	Asia
Asia|hCoV-19/Shenzhen/SZTH-004/2020|EPI ISL 406595|B|China|2020-01-16	Asia|hCoV-19/Sichuan/SC-PHCC1-022/2020|EPI ISL 451345|B.1|China|2020-01-24	0.0004030511	Asia
Asia|hCoV-19/Thailand/NIH-59/2020|EPI ISL 434693|B|Thailand|2020-01-16	Asia|hCoV-19/Sichuan/SC-PHCC1-022/2020|EPI ISL 451345|B.1|China|2020-01-24	0.0001007328	Asia
Asia|hCoV-19/Hunan/HN-CIDC-P2/2020|EPI ISL 539333|B|China|2020-01-17	Asia|hCoV-19/Sichuan/SC-PHCC1-022/2020|EPI ISL 451345|B.1|China|2020-01-24	0.0001343104	Asia
Asia|hCoV-19/Guangdong/20SF028/2020|EPI ISL 403936|B|China|2020-01-17	Asia|hCoV-19/Sichuan/SC-PHCC1-022/2020|EPI ISL 451345|B.1|China|2020-01-24	0.0001343042	Asia
Asia|hCoV-19/Yunnan/IVDC-YN-003/2020|EPI ISL 408480|A|China|2020-01-17	Asia|hCoV-19/Sichuan/SC-PHCC1-022/2020|EPI ISL 451345|B.1|China|2020-01-24	0.0002014738	Asia
Asia|hCoV-19/Zhejiang/WZ-02/2020|EPI ISL 404228|B|China|2020-01-17	Asia|hCoV-19/Sichuan/SC-PHCC1-022/2020|EPI ISL 451345|B.1|China|2020-01-24	0.0001007261	Asia
Asia|hCoV-19/Wuhan/HBCDC-HB-02/2020|EPI ISL 412978|B|China|2020-01-17	Asia|hCoV-19/Sichuan/SC-PHCC1-022/2020|EPI ISL 451345|B.1|China|2020-01-24	0.0002350575	Asia
Asia|hCoV-19/Guangdong/20SF040/2020|EPI ISL 403937|B|China|2020-01-18	Asia|hCoV-19/Sichuan/SC-PHCC1-022/2020|EPI ISL 451345|B.1|China|2020-01-24	0.0001343042	Asia
Asia|hCoV-19/Wuhan/HBCDC-HB-03/2020|EPI ISL 412979|A|China|2020-01-18	Asia|hCoV-19/Sichuan/SC-PHCC1-022/2020|EPI ISL 451345|B.1|China|2020-01-24	0.0001678836	Asia
Asia|hCoV-19/Chongqing/IVDC-CQ-001/2020|EPI ISL 408481|B|China|2020-01-18	Asia|hCoV-19/Sichuan/SC-PHCC1-022/2020|EPI ISL 451345|B.1|China|2020-01-24	0.0001343104	Asia
Asia|hCoV-19/Wuhan/HBCDC-HB-04/2020|EPI ISL 412980|B|China|2020-01-18	Asia|hCoV-19/Sichuan/SC-PHCC1-022/2020|EPI ISL 451345|B.1|China|2020-01-24	0.0002686302	Asia
Asia|hCoV-19/Wuhan/HBCDC-HB-05/2020|EPI ISL 412981|B.4|China|2020-01-18	Asia|hCoV-19/Sichuan/SC-PHCC1-022/2020|EPI ISL 451345|B.1|China|2020-01-24	0.0002686844	Asia
Asia|hCoV-19/Guangdong/20SF043/2020|EPI ISL 428440|B|China|2020-01-18	Asia|hCoV-19/Sichuan/SC-PHCC1-022/2020|EPI ISL 451345|B.1|China|2020-01-24	0.0001403554	Asia
Asia|hCoV-19/Shandong/IVDC-SD-001/2020|EPI ISL 408482|B|China|2020-01-19	Asia|hCoV-19/Sichuan/SC-PHCC1-022/2020|EPI ISL 451345|B.1|China|2020-01-24	0.0003358563	Asia
Asia|hCoV-19/Hangzhou/HZCDC0001/2020|EPI ISL 407313|B|China|2020-01-19	Asia|hCoV-19/Sichuan/SC-PHCC1-022/2020|EPI ISL 451345|B.1|China|2020-01-24	0.0001007261	Asia
Asia|hCoV-19/Jiangsu/IVDC-JS-001/2020|EPI ISL 408488|B|China|2020-01-19	Asia|hCoV-19/Sichuan/SC-PHCC1-022/2020|EPI ISL 451345|B.1|China|2020-01-24	0.0001343645	Asia
Asia|hCoV-19/Hangzhou/HZ-1/2020|EPI ISL 406970|B|China|2020-01-20	Asia|hCoV-19/Sichuan/SC-PHCC1-022/2020|EPI ISL 451345|B.1|China|2020-01-24	0.0001007261	Asia
Asia|hCoV-19/Hangzhou/HZCDC0013/2020|EPI ISL 421235|B|China|2020-01-20	Asia|hCoV-19/Sichuan/SC-PHCC1-022/2020|EPI ISL 451345|B.1|China|2020-01-24	0.0001678963	Asia
Asia|hCoV-19/Guangdong/20SF123/2020|EPI ISL 428449|A|China|2020-01-20	Asia|hCoV-19/Sichuan/SC-PHCC1-022/2020|EPI ISL 451345|B.1|China|2020-01-24	0.0002021842	Asia
Asia|hCoV-19/Hong Kong/VB20017970-2/2020|EPI ISL 417064|B|Hong Kong|2020-01-21	Asia|hCoV-19/Sichuan/SC-PHCC1-022/2020|EPI ISL 451345|B.1|China|2020-01-24	0.0001343042	Asia
Asia|hCoV-19/Chongqing/YC01/2020|EPI ISL 408478|A|China|2020-01-21	Asia|hCoV-19/Sichuan/SC-PHCC1-022/2020|EPI ISL 451345|B.1|China|2020-01-24	0.0002686302	Asia
Asia|hCoV-19/Fujian/8/2020|EPI ISL 411060|A|China|2020-01-21	Asia|hCoV-19/Sichuan/SC-PHCC1-022/2020|EPI ISL 451345|B.1|China|2020-01-24	0.0002014644	Asia
Asia|hCoV-19/Hangzhou/HZCDC0091L/2020|EPI ISL 421227|B|China|2020-01-21	Asia|hCoV-19/Sichuan/SC-PHCC1-022/2020|EPI ISL 451345|B.1|China|2020-01-24	0.0001007261	Asia
Asia|hCoV-19/Nanchang/JX14/2020|EPI ISL 421243|B|China|2020-01-21	Asia|hCoV-19/Sichuan/SC-PHCC1-022/2020|EPI ISL 451345|B.1|China|2020-01-24	0.0002350644	Asia
Asia|hCoV-19/Hangzhou/HZ48/2020|EPI ISL 418441|B|China|2020-01-21	Asia|hCoV-19/Sichuan/SC-PHCC1-022/2020|EPI ISL 451345|B.1|China|2020-01-24	0.0001007294	Asia
Asia|hCoV-19/Shanghai/SH0093/2020|EPI ISL 416389|B|China|2020-01-21	Asia|hCoV-19/Sichuan/SC-PHCC1-022/2020|EPI ISL 451345|B.1|China|2020-01-24	0.0001679048	Asia
Asia|hCoV-19/Wuhan/WHUH003/2020|EPI ISL 449478|B|China|2020-01-22	Asia|hCoV-19/Sichuan/SC-PHCC1-022/2020|EPI ISL 451345|B.1|China|2020-01-24	0.0003358169	Asia
Asia|hCoV-19/Wuhan/WHUH004/2020|EPI ISL 449479|B|China|2020-01-22	Asia|hCoV-19/Sichuan/SC-PHCC1-022/2020|EPI ISL 451345|B.1|China|2020-01-24	0.0003022291	Asia
Asia|hCoV-19/Hong Kong/XM-PII-S4/2020|EPI ISL 417443|A|Hong Kong|2020-01-22	Asia|hCoV-19/Sichuan/SC-PHCC1-022/2020|EPI ISL 451345|B.1|China|2020-01-24	0.0004034219	Asia
Asia|hCoV-19/Hangzhou/ZJU-05/2020|EPI ISL 415711|B|China|2020-01-22	Asia|hCoV-19/Sichuan/SC-PHCC1-022/2020|EPI ISL 451345|B.1|China|2020-01-24	0.0001007261	Asia
Asia|hCoV-19/Wuhan/WHUH005/2020|EPI ISL 449480|B|China|2020-01-22	Asia|hCoV-19/Sichuan/SC-PHCC1-022/2020|EPI ISL 451345|B.1|China|2020-01-24	0.0002686426	Asia
Asia|hCoV-19/Foshan/20SF207/2020|EPI ISL 406534|B|China|2020-01-22	Asia|hCoV-19/Sichuan/SC-PHCC1-022/2020|EPI ISL 451345|B.1|China|2020-01-24	0.0001678836	Asia
Asia|hCoV-19/Zhejiang/CN5/2020|EPI ISL 455685|A|China|2020-01-22	Asia|hCoV-19/Sichuan/SC-PHCC1-022/2020|EPI ISL 451345|B.1|China|2020-01-24	0.0002350575	Asia
Asia|hCoV-19/Hong Kong/HKU-902a/2020|EPI ISL 434563|B|Hong Kong|2020-01-23	Asia|hCoV-19/Sichuan/SC-PHCC1-022/2020|EPI ISL 451345|B.1|China|2020-01-24	0.0001343042	Asia
Asia|hCoV-19/Japan/OS-20-07-1/2020|EPI ISL 410532|B|Japan|2020-01-23	Asia|hCoV-19/Sichuan/SC-PHCC1-022/2020|EPI ISL 451345|B.1|China|2020-01-24	0.0001007261	Asia
Asia|hCoV-19/Sichuan/SC-WCH4-288/2020|EPI ISL 451390|B|China|2020-01-23	Asia|hCoV-19/Sichuan/SC-PHCC1-022/2020|EPI ISL 451345|B.1|China|2020-01-24	0.0002014704	Asia
Asia|hCoV-19/Guangdong/20SF201/2020|EPI ISL 406538|B|China|2020-01-23	Asia|hCoV-19/Sichuan/SC-PHCC1-022/2020|EPI ISL 451345|B.1|China|2020-01-24	0.0001007261	Asia
Asia|hCoV-19/Thailand/SI200383-NT/2020|EPI ISL 437622|B|Thailand|2020-01-23	Asia|hCoV-19/Sichuan/SC-PHCC1-022/2020|EPI ISL 451345|B.1|China|2020-01-24	0.0001678914	Asia
Asia|hCoV-19/Shanghai/CH-03/2020|EPI ISL 468726|A|China|2020-01-23	Asia|hCoV-19/Sichuan/SC-PHCC1-022/2020|EPI ISL 451345|B.1|China|2020-01-24	0.0002686302	Asia
Asia|hCoV-19/Jiangsu/JS01/2020|EPI ISL 411950|B|China|2020-01-23	Asia|hCoV-19/Sichuan/SC-PHCC1-022/2020|EPI ISL 451345|B.1|China|2020-01-24	0.0002014644	Asia
Asia|hCoV-19/Lishui/LS003/2020|EPI ISL 495459|B|China|2020-01-24	Asia|hCoV-19/Sichuan/SC-PHCC1-022/2020|EPI ISL 451345|B.1|China|2020-01-24	0.0002350684	Asia
Asia|hCoV-19/Sichuan/SC-PHCC2-040/2020|EPI ISL 451360|A|China|2020-01-24	Asia|hCoV-19/Sichuan/SC-PHCC1-022/2020|EPI ISL 451345|B.1|China|2020-01-24	0.0002350466	Asia
Asia|hCoV-19/Guangdong/20SF616/2020|EPI ISL 428465|B|China|2020-01-24	Asia|hCoV-19/Sichuan/SC-PHCC1-022/2020|EPI ISL 451345|B.1|China|2020-01-24	0.0001678991	Asia
Asia|hCoV-19/Wuhan/IVDC-HB-04/2020|EPI ISL 402120|B|China|2020-01-01	Asia|hCoV-19/Malaysia/MKAK-CL-2020-5045/2020|EPI ISL 416829|B|Malaysia|2020-01-24	0.0001678864	Asia
Asia|hCoV-19/Wuhan/IPBCAMS-WH-05/2020|EPI ISL 403928|B|China|2020-01-01	Asia|hCoV-19/Malaysia/MKAK-CL-2020-5045/2020|EPI ISL 416829|B|Malaysia|2020-01-24	0.0001343126	Asia
Asia|hCoV-19/Wuhan/WH03/2020|EPI ISL 406800|B|China|2020-01-01	Asia|hCoV-19/Malaysia/MKAK-CL-2020-5045/2020|EPI ISL 416829|B|Malaysia|2020-01-24	0.0001007277	Asia
Asia|hCoV-19/Wuhan/WHU01/2020|EPI ISL 406716|B|China|2020-01-02	Asia|hCoV-19/Malaysia/MKAK-CL-2020-5045/2020|EPI ISL 416829|B|Malaysia|2020-01-24	0.0001007277	Asia
Asia|hCoV-19/Beijing/Beijing-01/2020|EPI ISL 514752|B|China|2020-01-03	Asia|hCoV-19/Malaysia/MKAK-CL-2020-5045/2020|EPI ISL 416829|B|Malaysia|2020-01-24	0.0001343064	Asia
Asia|hCoV-19/Thailand/NIH-15/2020|EPI ISL 434692|B|Thailand|2020-01-05	Asia|hCoV-19/Malaysia/MKAK-CL-2020-5045/2020|EPI ISL 416829|B|Malaysia|2020-01-24	0.0001008090	Asia
Asia|hCoV-19/Wuhan/WH04/2020|EPI ISL 406801|A|China|2020-01-05	Asia|hCoV-19/Malaysia/MKAK-CL-2020-5045/2020|EPI ISL 416829|B|Malaysia|2020-01-24	0.0001678864	Asia
Asia|hCoV-19/Thailand/61/2020|EPI ISL 403962|B|Thailand|2020-01-08	Asia|hCoV-19/Malaysia/MKAK-CL-2020-5045/2020|EPI ISL 416829|B|Malaysia|2020-01-24	0.0001007277	Asia
Asia|hCoV-19/Jingzhou/HBCDC-HB-01/2020|EPI ISL 412459|B|China|2020-01-08	Asia|hCoV-19/Malaysia/MKAK-CL-2020-5045/2020|EPI ISL 416829|B|Malaysia|2020-01-24	0.0002686426	Asia
Asia|hCoV-19/Beijing/WH-09/2020|EPI ISL 411957|B|China|2020-01-08	Asia|hCoV-19/Malaysia/MKAK-CL-2020-5045/2020|EPI ISL 416829|B|Malaysia|2020-01-24	0.0001343064	Asia
Asia|hCoV-19/Shenzhen/HKU-SZ-002/2020|EPI ISL 406030|A|China|2020-01-10	Asia|hCoV-19/Malaysia/MKAK-CL-2020-5045/2020|EPI ISL 416829|B|Malaysia|2020-01-24	0.0002014678	Asia
Asia|hCoV-19/Wuhan/OS52/2020|EPI ISL 450500|B|China|2020-01-10	Asia|hCoV-19/Malaysia/MKAK-CL-2020-5045/2020|EPI ISL 416829|B|Malaysia|2020-01-24	0.0002350575	Asia
Asia|hCoV-19/Shenzhen/HKU-SZ-005/2020|EPI ISL 405839|A|China|2020-01-11	Asia|hCoV-19/Malaysia/MKAK-CL-2020-5045/2020|EPI ISL 416829|B|Malaysia|2020-01-24	0.0002686347	Asia
Asia|hCoV-19/Jiangxi/IVDC-JX-002/2020|EPI ISL 408486|B|China|2020-01-11	Asia|hCoV-19/Malaysia/MKAK-CL-2020-5045/2020|EPI ISL 416829|B|Malaysia|2020-01-24	0.0001343104	Asia
Asia|hCoV-19/Shenzhen/SZTH-002/2020|EPI ISL 406593|A|China|2020-01-13	Asia|hCoV-19/Malaysia/MKAK-CL-2020-5045/2020|EPI ISL 416829|B|Malaysia|2020-01-24	0.0002014678	Asia
Asia|hCoV-19/Thailand/74/2020|EPI ISL 403963|B|Thailand|2020-01-13	Asia|hCoV-19/Malaysia/MKAK-CL-2020-5045/2020|EPI ISL 416829|B|Malaysia|2020-01-24	0.0001007277	Asia
Asia|hCoV-19/Nepal/61/2020|EPI ISL 410301|B|Nepal|2020-01-13	Asia|hCoV-19/Malaysia/MKAK-CL-2020-5045/2020|EPI ISL 416829|B|Malaysia|2020-01-24	0.0001343515	Asia
Asia|hCoV-19/Guangdong/20SF012/2020|EPI ISL 403932|A|China|2020-01-14	Asia|hCoV-19/Malaysia/MKAK-CL-2020-5045/2020|EPI ISL 416829|B|Malaysia|2020-01-24	0.0002014678	Asia
Asia|hCoV-19/Guangdong/20SF013/2020|EPI ISL 403933|A|China|2020-01-15	Asia|hCoV-19/Malaysia/MKAK-CL-2020-5045/2020|EPI ISL 416829|B|Malaysia|2020-01-24	0.0002014678	Asia
Asia|hCoV-19/Guangdong/20SF014/2020|EPI ISL 403934|B|China|2020-01-15	Asia|hCoV-19/Malaysia/MKAK-CL-2020-5045/2020|EPI ISL 416829|B|Malaysia|2020-01-24	0.0001343064	Asia
Asia|hCoV-19/Sichuan/IVDC-SC-001/2020|EPI ISL 408484|A|China|2020-01-15	Asia|hCoV-19/Malaysia/MKAK-CL-2020-5045/2020|EPI ISL 416829|B|Malaysia|2020-01-24	0.0003022481	Asia
Asia|hCoV-19/Thailand/Nonthaburi 68/2020|EPI ISL 447910|B|Thailand|2020-01-15	Asia|hCoV-19/Malaysia/MKAK-CL-2020-5045/2020|EPI ISL 416829|B|Malaysia|2020-01-24	0.0001007277	Asia
Asia|hCoV-19/Shenzhen/SZTH-003/2020|EPI ISL 406594|B|China|2020-01-16	Asia|hCoV-19/Malaysia/MKAK-CL-2020-5045/2020|EPI ISL 416829|B|Malaysia|2020-01-24	0.0001678864	Asia
Asia|hCoV-19/Zhejiang/WZ-01/2020|EPI ISL 404227|B|China|2020-01-16	Asia|hCoV-19/Malaysia/MKAK-CL-2020-5045/2020|EPI ISL 416829|B|Malaysia|2020-01-24	0.0001343064	Asia
Asia|hCoV-19/Shenzhen/SZTH-004/2020|EPI ISL 406595|B|China|2020-01-16	Asia|hCoV-19/Malaysia/MKAK-CL-2020-5045/2020|EPI ISL 416829|B|Malaysia|2020-01-24	0.0004030579	Asia
Asia|hCoV-19/Thailand/NIH-59/2020|EPI ISL 434693|B|Thailand|2020-01-16	Asia|hCoV-19/Malaysia/MKAK-CL-2020-5045/2020|EPI ISL 416829|B|Malaysia|2020-01-24	0.0001007345	Asia
Asia|hCoV-19/Hunan/HN-CIDC-P2/2020|EPI ISL 539333|B|China|2020-01-17	Asia|hCoV-19/Malaysia/MKAK-CL-2020-5045/2020|EPI ISL 416829|B|Malaysia|2020-01-24	0.0001343126	Asia
Asia|hCoV-19/Guangdong/20SF028/2020|EPI ISL 403936|B|China|2020-01-17	Asia|hCoV-19/Malaysia/MKAK-CL-2020-5045/2020|EPI ISL 416829|B|Malaysia|2020-01-24	0.0001343064	Asia
Asia|hCoV-19/Yunnan/IVDC-YN-003/2020|EPI ISL 408480|A|China|2020-01-17	Asia|hCoV-19/Malaysia/MKAK-CL-2020-5045/2020|EPI ISL 416829|B|Malaysia|2020-01-24	0.0002014771	Asia
Asia|hCoV-19/Zhejiang/WZ-02/2020|EPI ISL 404228|B|China|2020-01-17	Asia|hCoV-19/Malaysia/MKAK-CL-2020-5045/2020|EPI ISL 416829|B|Malaysia|2020-01-24	0.0001007277	Asia
Asia|hCoV-19/Wuhan/HBCDC-HB-02/2020|EPI ISL 412978|B|China|2020-01-17	Asia|hCoV-19/Malaysia/MKAK-CL-2020-5045/2020|EPI ISL 416829|B|Malaysia|2020-01-24	0.0002350614	Asia
Asia|hCoV-19/Guangdong/20SF040/2020|EPI ISL 403937|B|China|2020-01-18	Asia|hCoV-19/Malaysia/MKAK-CL-2020-5045/2020|EPI ISL 416829|B|Malaysia|2020-01-24	0.0001343064	Asia
Asia|hCoV-19/Wuhan/HBCDC-HB-03/2020|EPI ISL 412979|A|China|2020-01-18	Asia|hCoV-19/Malaysia/MKAK-CL-2020-5045/2020|EPI ISL 416829|B|Malaysia|2020-01-24	0.0001678864	Asia
Asia|hCoV-19/Chongqing/IVDC-CQ-001/2020|EPI ISL 408481|B|China|2020-01-18	Asia|hCoV-19/Malaysia/MKAK-CL-2020-5045/2020|EPI ISL 416829|B|Malaysia|2020-01-24	0.0001343126	Asia
Asia|hCoV-19/Wuhan/HBCDC-HB-04/2020|EPI ISL 412980|B|China|2020-01-18	Asia|hCoV-19/Malaysia/MKAK-CL-2020-5045/2020|EPI ISL 416829|B|Malaysia|2020-01-24	0.0002686347	Asia
Asia|hCoV-19/Wuhan/HBCDC-HB-05/2020|EPI ISL 412981|B.4|China|2020-01-18	Asia|hCoV-19/Malaysia/MKAK-CL-2020-5045/2020|EPI ISL 416829|B|Malaysia|2020-01-24	0.0002686889	Asia
Asia|hCoV-19/Guangdong/20SF043/2020|EPI ISL 428440|B|China|2020-01-18	Asia|hCoV-19/Malaysia/MKAK-CL-2020-5045/2020|EPI ISL 416829|B|Malaysia|2020-01-24	0.0001403579	Asia
Asia|hCoV-19/Shandong/IVDC-SD-001/2020|EPI ISL 408482|B|China|2020-01-19	Asia|hCoV-19/Malaysia/MKAK-CL-2020-5045/2020|EPI ISL 416829|B|Malaysia|2020-01-24	0.0003358620	Asia
Asia|hCoV-19/Hangzhou/HZCDC0001/2020|EPI ISL 407313|B|China|2020-01-19	Asia|hCoV-19/Malaysia/MKAK-CL-2020-5045/2020|EPI ISL 416829|B|Malaysia|2020-01-24	0.0001007277	Asia
Asia|hCoV-19/Jiangsu/IVDC-JS-001/2020|EPI ISL 408488|B|China|2020-01-19	Asia|hCoV-19/Malaysia/MKAK-CL-2020-5045/2020|EPI ISL 416829|B|Malaysia|2020-01-24	0.0001343667	Asia
Asia|hCoV-19/Hangzhou/HZ-1/2020|EPI ISL 406970|B|China|2020-01-20	Asia|hCoV-19/Malaysia/MKAK-CL-2020-5045/2020|EPI ISL 416829|B|Malaysia|2020-01-24	0.0001007277	Asia
Asia|hCoV-19/Hangzhou/HZCDC0013/2020|EPI ISL 421235|B|China|2020-01-20	Asia|hCoV-19/Malaysia/MKAK-CL-2020-5045/2020|EPI ISL 416829|B|Malaysia|2020-01-24	0.0001678991	Asia
Asia|hCoV-19/Guangdong/20SF123/2020|EPI ISL 428449|A|China|2020-01-20	Asia|hCoV-19/Malaysia/MKAK-CL-2020-5045/2020|EPI ISL 416829|B|Malaysia|2020-01-24	0.0002021875	Asia
Asia|hCoV-19/Hong Kong/VB20017970-2/2020|EPI ISL 417064|B|Hong Kong|2020-01-21	Asia|hCoV-19/Malaysia/MKAK-CL-2020-5045/2020|EPI ISL 416829|B|Malaysia|2020-01-24	0.0001343064	Asia
Asia|hCoV-19/Chongqing/YC01/2020|EPI ISL 408478|A|China|2020-01-21	Asia|hCoV-19/Malaysia/MKAK-CL-2020-5045/2020|EPI ISL 416829|B|Malaysia|2020-01-24	0.0002686347	Asia
Asia|hCoV-19/Fujian/8/2020|EPI ISL 411060|A|China|2020-01-21	Asia|hCoV-19/Malaysia/MKAK-CL-2020-5045/2020|EPI ISL 416829|B|Malaysia|2020-01-24	0.0002014678	Asia
Asia|hCoV-19/Hangzhou/HZCDC0091L/2020|EPI ISL 421227|B|China|2020-01-21	Asia|hCoV-19/Malaysia/MKAK-CL-2020-5045/2020|EPI ISL 416829|B|Malaysia|2020-01-24	0.0001007277	Asia
Asia|hCoV-19/Nanchang/JX14/2020|EPI ISL 421243|B|China|2020-01-21	Asia|hCoV-19/Malaysia/MKAK-CL-2020-5045/2020|EPI ISL 416829|B|Malaysia|2020-01-24	0.0002350684	Asia
Asia|hCoV-19/Hangzhou/HZ48/2020|EPI ISL 418441|B|China|2020-01-21	Asia|hCoV-19/Malaysia/MKAK-CL-2020-5045/2020|EPI ISL 416829|B|Malaysia|2020-01-24	0.0001007311	Asia
Asia|hCoV-19/Shanghai/SH0093/2020|EPI ISL 416389|B|China|2020-01-21	Asia|hCoV-19/Malaysia/MKAK-CL-2020-5045/2020|EPI ISL 416829|B|Malaysia|2020-01-24	0.0001679076	Asia
Asia|hCoV-19/Wuhan/WHUH003/2020|EPI ISL 449478|B|China|2020-01-22	Asia|hCoV-19/Malaysia/MKAK-CL-2020-5045/2020|EPI ISL 416829|B|Malaysia|2020-01-24	0.0003358225	Asia
Asia|hCoV-19/Wuhan/WHUH004/2020|EPI ISL 449479|B|China|2020-01-22	Asia|hCoV-19/Malaysia/MKAK-CL-2020-5045/2020|EPI ISL 416829|B|Malaysia|2020-01-24	0.0003022341	Asia
Asia|hCoV-19/Hong Kong/XM-PII-S4/2020|EPI ISL 417443|A|Hong Kong|2020-01-22	Asia|hCoV-19/Malaysia/MKAK-CL-2020-5045/2020|EPI ISL 416829|B|Malaysia|2020-01-24	0.0004034286	Asia
Asia|hCoV-19/Hangzhou/ZJU-05/2020|EPI ISL 415711|B|China|2020-01-22	Asia|hCoV-19/Malaysia/MKAK-CL-2020-5045/2020|EPI ISL 416829|B|Malaysia|2020-01-24	0.0001007277	Asia
Asia|hCoV-19/Wuhan/WHUH005/2020|EPI ISL 449480|B|China|2020-01-22	Asia|hCoV-19/Malaysia/MKAK-CL-2020-5045/2020|EPI ISL 416829|B|Malaysia|2020-01-24	0.0002686471	Asia
Asia|hCoV-19/Foshan/20SF207/2020|EPI ISL 406534|B|China|2020-01-22	Asia|hCoV-19/Malaysia/MKAK-CL-2020-5045/2020|EPI ISL 416829|B|Malaysia|2020-01-24	0.0001678864	Asia
Asia|hCoV-19/Zhejiang/CN5/2020|EPI ISL 455685|A|China|2020-01-22	Asia|hCoV-19/Malaysia/MKAK-CL-2020-5045/2020|EPI ISL 416829|B|Malaysia|2020-01-24	0.0002350614	Asia
Asia|hCoV-19/Hong Kong/HKU-902a/2020|EPI ISL 434563|B|Hong Kong|2020-01-23	Asia|hCoV-19/Malaysia/MKAK-CL-2020-5045/2020|EPI ISL 416829|B|Malaysia|2020-01-24	0.0001343064	Asia
Asia|hCoV-19/Japan/OS-20-07-1/2020|EPI ISL 410532|B|Japan|2020-01-23	Asia|hCoV-19/Malaysia/MKAK-CL-2020-5045/2020|EPI ISL 416829|B|Malaysia|2020-01-24	0.0001007277	Asia
Asia|hCoV-19/Sichuan/SC-WCH4-288/2020|EPI ISL 451390|B|China|2020-01-23	Asia|hCoV-19/Malaysia/MKAK-CL-2020-5045/2020|EPI ISL 416829|B|Malaysia|2020-01-24	0.0002014738	Asia
Asia|hCoV-19/Guangdong/20SF201/2020|EPI ISL 406538|B|China|2020-01-23	Asia|hCoV-19/Malaysia/MKAK-CL-2020-5045/2020|EPI ISL 416829|B|Malaysia|2020-01-24	0.0001007277	Asia
Asia|hCoV-19/Thailand/SI200383-NT/2020|EPI ISL 437622|B|Thailand|2020-01-23	Asia|hCoV-19/Malaysia/MKAK-CL-2020-5045/2020|EPI ISL 416829|B|Malaysia|2020-01-24	0.0001678942	Asia
Asia|hCoV-19/Shanghai/CH-03/2020|EPI ISL 468726|A|China|2020-01-23	Asia|hCoV-19/Malaysia/MKAK-CL-2020-5045/2020|EPI ISL 416829|B|Malaysia|2020-01-24	0.0002686347	Asia
Asia|hCoV-19/Jiangsu/JS01/2020|EPI ISL 411950|B|China|2020-01-23	Asia|hCoV-19/Malaysia/MKAK-CL-2020-5045/2020|EPI ISL 416829|B|Malaysia|2020-01-24	0.0002014678	Asia
Asia|hCoV-19/Lishui/LS003/2020|EPI ISL 495459|B|China|2020-01-24	Asia|hCoV-19/Malaysia/MKAK-CL-2020-5045/2020|EPI ISL 416829|B|Malaysia|2020-01-24	0.0002350723	Asia
Asia|hCoV-19/Sichuan/SC-PHCC2-040/2020|EPI ISL 451360|A|China|2020-01-24	Asia|hCoV-19/Malaysia/MKAK-CL-2020-5045/2020|EPI ISL 416829|B|Malaysia|2020-01-24	0.0002350505	Asia
Asia|hCoV-19/Guangdong/20SF616/2020|EPI ISL 428465|B|China|2020-01-24	Asia|hCoV-19/Malaysia/MKAK-CL-2020-5045/2020|EPI ISL 416829|B|Malaysia|2020-01-24	0.0001679019	Asia
Asia|hCoV-19/Sichuan/SC-PHCC1-022/2020|EPI ISL 451345|B.1|China|2020-01-24	Asia|hCoV-19/Malaysia/MKAK-CL-2020-5045/2020|EPI ISL 416829|B|Malaysia|2020-01-24	0.0002014738	Asia
Asia|hCoV-19/Wuhan/IVDC-HB-04/2020|EPI ISL 402120|B|China|2020-01-01	Asia|hCoV-19/Hong Kong/HKU-902b/2020|EPI ISL 434564|B|Hong Kong|2020-01-24	0.0001007231	Asia
Asia|hCoV-19/Wuhan/IPBCAMS-WH-05/2020|EPI ISL 403928|B|China|2020-01-01	Asia|hCoV-19/Hong Kong/HKU-902b/2020|EPI ISL 434564|B|Hong Kong|2020-01-24	0.0000671505	Asia
Asia|hCoV-19/Wuhan/WH03/2020|EPI ISL 406800|B|China|2020-01-01	Asia|hCoV-19/Hong Kong/HKU-902b/2020|EPI ISL 434564|B|Hong Kong|2020-01-24	0.0000335730	Asia
Asia|hCoV-19/Wuhan/WHU01/2020|EPI ISL 406716|B|China|2020-01-02	Asia|hCoV-19/Hong Kong/HKU-902b/2020|EPI ISL 434564|B|Hong Kong|2020-01-24	0.0000335730	Asia
Asia|hCoV-19/Beijing/Beijing-01/2020|EPI ISL 514752|B|China|2020-01-03	Asia|hCoV-19/Hong Kong/HKU-902b/2020|EPI ISL 434564|B|Hong Kong|2020-01-24	0.0000671474	Asia
Asia|hCoV-19/Thailand/NIH-15/2020|EPI ISL 434692|B|Thailand|2020-01-05	Asia|hCoV-19/Hong Kong/HKU-902b/2020|EPI ISL 434564|B|Hong Kong|2020-01-24	0.0000336001	Asia
Asia|hCoV-19/Wuhan/WH04/2020|EPI ISL 406801|A|China|2020-01-05	Asia|hCoV-19/Hong Kong/HKU-902b/2020|EPI ISL 434564|B|Hong Kong|2020-01-24	0.0001007231	Asia
Asia|hCoV-19/Thailand/61/2020|EPI ISL 403962|B|Thailand|2020-01-08	Asia|hCoV-19/Hong Kong/HKU-902b/2020|EPI ISL 434564|B|Hong Kong|2020-01-24	0.0000335730	Asia
Asia|hCoV-19/Jingzhou/HBCDC-HB-01/2020|EPI ISL 412459|B|China|2020-01-08	Asia|hCoV-19/Hong Kong/HKU-902b/2020|EPI ISL 434564|B|Hong Kong|2020-01-24	0.0002014644	Asia
Asia|hCoV-19/Beijing/WH-09/2020|EPI ISL 411957|B|China|2020-01-08	Asia|hCoV-19/Hong Kong/HKU-902b/2020|EPI ISL 434564|B|Hong Kong|2020-01-24	0.0000671474	Asia
Asia|hCoV-19/Shenzhen/HKU-SZ-002/2020|EPI ISL 406030|A|China|2020-01-10	Asia|hCoV-19/Hong Kong/HKU-902b/2020|EPI ISL 434564|B|Hong Kong|2020-01-24	0.0001343002	Asia
Asia|hCoV-19/Wuhan/OS52/2020|EPI ISL 450500|B|China|2020-01-10	Asia|hCoV-19/Hong Kong/HKU-902b/2020|EPI ISL 434564|B|Hong Kong|2020-01-24	0.0001678836	Asia
Asia|hCoV-19/Shenzhen/HKU-SZ-005/2020|EPI ISL 405839|A|China|2020-01-11	Asia|hCoV-19/Hong Kong/HKU-902b/2020|EPI ISL 434564|B|Hong Kong|2020-01-24	0.0002014585	Asia
Asia|hCoV-19/Jiangxi/IVDC-JX-002/2020|EPI ISL 408486|B|China|2020-01-11	Asia|hCoV-19/Hong Kong/HKU-902b/2020|EPI ISL 434564|B|Hong Kong|2020-01-24	0.0000671493	Asia
Asia|hCoV-19/Shenzhen/SZTH-002/2020|EPI ISL 406593|A|China|2020-01-13	Asia|hCoV-19/Hong Kong/HKU-902b/2020|EPI ISL 434564|B|Hong Kong|2020-01-24	0.0001343002	Asia
Asia|hCoV-19/Thailand/74/2020|EPI ISL 403963|B|Thailand|2020-01-13	Asia|hCoV-19/Hong Kong/HKU-902b/2020|EPI ISL 434564|B|Hong Kong|2020-01-24	0.0000335730	Asia
Asia|hCoV-19/Nepal/61/2020|EPI ISL 410301|B|Nepal|2020-01-13	Asia|hCoV-19/Hong Kong/HKU-902b/2020|EPI ISL 434564|B|Hong Kong|2020-01-24	0.0000671699	Asia
Asia|hCoV-19/Guangdong/20SF012/2020|EPI ISL 403932|A|China|2020-01-14	Asia|hCoV-19/Hong Kong/HKU-902b/2020|EPI ISL 434564|B|Hong Kong|2020-01-24	0.0001343002	Asia
Asia|hCoV-19/Guangdong/20SF013/2020|EPI ISL 403933|A|China|2020-01-15	Asia|hCoV-19/Hong Kong/HKU-902b/2020|EPI ISL 434564|B|Hong Kong|2020-01-24	0.0001343002	Asia
Asia|hCoV-19/Guangdong/20SF014/2020|EPI ISL 403934|B|China|2020-01-15	Asia|hCoV-19/Hong Kong/HKU-902b/2020|EPI ISL 434564|B|Hong Kong|2020-01-24	0.0000671474	Asia
Asia|hCoV-19/Sichuan/IVDC-SC-001/2020|EPI ISL 408484|A|China|2020-01-15	Asia|hCoV-19/Hong Kong/HKU-902b/2020|EPI ISL 434564|B|Hong Kong|2020-01-24	0.0002350614	Asia
Asia|hCoV-19/Thailand/Nonthaburi 68/2020|EPI ISL 447910|B|Thailand|2020-01-15	Asia|hCoV-19/Hong Kong/HKU-902b/2020|EPI ISL 434564|B|Hong Kong|2020-01-24	0.0000335730	Asia
Asia|hCoV-19/Shenzhen/SZTH-003/2020|EPI ISL 406594|B|China|2020-01-16	Asia|hCoV-19/Hong Kong/HKU-902b/2020|EPI ISL 434564|B|Hong Kong|2020-01-24	0.0001007231	Asia
Asia|hCoV-19/Zhejiang/WZ-01/2020|EPI ISL 404227|B|China|2020-01-16	Asia|hCoV-19/Hong Kong/HKU-902b/2020|EPI ISL 434564|B|Hong Kong|2020-01-24	0.0000671474	Asia
Asia|hCoV-19/Shenzhen/SZTH-004/2020|EPI ISL 406595|B|China|2020-01-16	Asia|hCoV-19/Hong Kong/HKU-902b/2020|EPI ISL 434564|B|Hong Kong|2020-01-24	0.0003358523	Asia
Asia|hCoV-19/Thailand/NIH-59/2020|EPI ISL 434693|B|Thailand|2020-01-16	Asia|hCoV-19/Hong Kong/HKU-902b/2020|EPI ISL 434564|B|Hong Kong|2020-01-24	0.0000335752	Asia
Asia|hCoV-19/Hunan/HN-CIDC-P2/2020|EPI ISL 539333|B|China|2020-01-17	Asia|hCoV-19/Hong Kong/HKU-902b/2020|EPI ISL 434564|B|Hong Kong|2020-01-24	0.0000671505	Asia
Asia|hCoV-19/Guangdong/20SF028/2020|EPI ISL 403936|B|China|2020-01-17	Asia|hCoV-19/Hong Kong/HKU-902b/2020|EPI ISL 434564|B|Hong Kong|2020-01-24	0.0000671474	Asia
Asia|hCoV-19/Yunnan/IVDC-YN-003/2020|EPI ISL 408480|A|China|2020-01-17	Asia|hCoV-19/Hong Kong/HKU-902b/2020|EPI ISL 434564|B|Hong Kong|2020-01-24	0.0001343064	Asia
Asia|hCoV-19/Zhejiang/WZ-02/2020|EPI ISL 404228|B|China|2020-01-17	Asia|hCoV-19/Hong Kong/HKU-902b/2020|EPI ISL 434564|B|Hong Kong|2020-01-24	0.0000335730	Asia
Asia|hCoV-19/Wuhan/HBCDC-HB-02/2020|EPI ISL 412978|B|China|2020-01-17	Asia|hCoV-19/Hong Kong/HKU-902b/2020|EPI ISL 434564|B|Hong Kong|2020-01-24	0.0001678864	Asia
Asia|hCoV-19/Guangdong/20SF040/2020|EPI ISL 403937|B|China|2020-01-18	Asia|hCoV-19/Hong Kong/HKU-902b/2020|EPI ISL 434564|B|Hong Kong|2020-01-24	0.0000671474	Asia
Asia|hCoV-19/Wuhan/HBCDC-HB-03/2020|EPI ISL 412979|A|China|2020-01-18	Asia|hCoV-19/Hong Kong/HKU-902b/2020|EPI ISL 434564|B|Hong Kong|2020-01-24	0.0001007231	Asia
Asia|hCoV-19/Chongqing/IVDC-CQ-001/2020|EPI ISL 408481|B|China|2020-01-18	Asia|hCoV-19/Hong Kong/HKU-902b/2020|EPI ISL 434564|B|Hong Kong|2020-01-24	0.0000671505	Asia
Asia|hCoV-19/Wuhan/HBCDC-HB-04/2020|EPI ISL 412980|B|China|2020-01-18	Asia|hCoV-19/Hong Kong/HKU-902b/2020|EPI ISL 434564|B|Hong Kong|2020-01-24	0.0002014585	Asia
Asia|hCoV-19/Wuhan/HBCDC-HB-05/2020|EPI ISL 412981|B.4|China|2020-01-18	Asia|hCoV-19/Hong Kong/HKU-902b/2020|EPI ISL 434564|B|Hong Kong|2020-01-24	0.0002014991	Asia
Asia|hCoV-19/Guangdong/20SF043/2020|EPI ISL 428440|B|China|2020-01-18	Asia|hCoV-19/Hong Kong/HKU-902b/2020|EPI ISL 434564|B|Hong Kong|2020-01-24	0.0000701726	Asia
Asia|hCoV-19/Shandong/IVDC-SD-001/2020|EPI ISL 408482|B|China|2020-01-19	Asia|hCoV-19/Hong Kong/HKU-902b/2020|EPI ISL 434564|B|Hong Kong|2020-01-24	0.0002686664	Asia
Asia|hCoV-19/Hangzhou/HZCDC0001/2020|EPI ISL 407313|B|China|2020-01-19	Asia|hCoV-19/Hong Kong/HKU-902b/2020|EPI ISL 434564|B|Hong Kong|2020-01-24	0.0000335730	Asia
Asia|hCoV-19/Jiangsu/IVDC-JS-001/2020|EPI ISL 408488|B|China|2020-01-19	Asia|hCoV-19/Hong Kong/HKU-902b/2020|EPI ISL 434564|B|Hong Kong|2020-01-24	0.0000671775	Asia
Asia|hCoV-19/Hangzhou/HZ-1/2020|EPI ISL 406970|B|China|2020-01-20	Asia|hCoV-19/Hong Kong/HKU-902b/2020|EPI ISL 434564|B|Hong Kong|2020-01-24	0.0000335730	Asia
Asia|hCoV-19/Hangzhou/HZCDC0013/2020|EPI ISL 421235|B|China|2020-01-20	Asia|hCoV-19/Hong Kong/HKU-902b/2020|EPI ISL 434564|B|Hong Kong|2020-01-24	0.0001007307	Asia
Asia|hCoV-19/Guangdong/20SF123/2020|EPI ISL 428449|A|China|2020-01-20	Asia|hCoV-19/Hong Kong/HKU-902b/2020|EPI ISL 434564|B|Hong Kong|2020-01-24	0.0001347799	Asia
Asia|hCoV-19/Hong Kong/VB20017970-2/2020|EPI ISL 417064|B|Hong Kong|2020-01-21	Asia|hCoV-19/Hong Kong/HKU-902b/2020|EPI ISL 434564|B|Hong Kong|2020-01-24	0.0000000000	Asia
Asia|hCoV-19/Chongqing/YC01/2020|EPI ISL 408478|A|China|2020-01-21	Asia|hCoV-19/Hong Kong/HKU-902b/2020|EPI ISL 434564|B|Hong Kong|2020-01-24	0.0002014585	Asia
Asia|hCoV-19/Fujian/8/2020|EPI ISL 411060|A|China|2020-01-21	Asia|hCoV-19/Hong Kong/HKU-902b/2020|EPI ISL 434564|B|Hong Kong|2020-01-24	0.0001343002	Asia
Asia|hCoV-19/Hangzhou/HZCDC0091L/2020|EPI ISL 421227|B|China|2020-01-21	Asia|hCoV-19/Hong Kong/HKU-902b/2020|EPI ISL 434564|B|Hong Kong|2020-01-24	0.0000335730	Asia
Asia|hCoV-19/Nanchang/JX14/2020|EPI ISL 421243|B|China|2020-01-21	Asia|hCoV-19/Hong Kong/HKU-902b/2020|EPI ISL 434564|B|Hong Kong|2020-01-24	0.0001678914	Asia
Asia|hCoV-19/Hangzhou/HZ48/2020|EPI ISL 418441|B|China|2020-01-21	Asia|hCoV-19/Hong Kong/HKU-902b/2020|EPI ISL 434564|B|Hong Kong|2020-01-24	0.0000335741	Asia
Asia|hCoV-19/Shanghai/SH0093/2020|EPI ISL 416389|B|China|2020-01-21	Asia|hCoV-19/Hong Kong/HKU-902b/2020|EPI ISL 434564|B|Hong Kong|2020-01-24	0.0001007358	Asia
Asia|hCoV-19/Wuhan/WHUH003/2020|EPI ISL 449478|B|China|2020-01-22	Asia|hCoV-19/Hong Kong/HKU-902b/2020|EPI ISL 434564|B|Hong Kong|2020-01-24	0.0002686347	Asia
Asia|hCoV-19/Wuhan/WHUH004/2020|EPI ISL 449479|B|China|2020-01-22	Asia|hCoV-19/Hong Kong/HKU-902b/2020|EPI ISL 434564|B|Hong Kong|2020-01-24	0.0002350505	Asia
Asia|hCoV-19/Hong Kong/XM-PII-S4/2020|EPI ISL 417443|A|Hong Kong|2020-01-22	Asia|hCoV-19/Hong Kong/HKU-902b/2020|EPI ISL 434564|B|Hong Kong|2020-01-24	0.0003361612	Asia
Asia|hCoV-19/Hangzhou/ZJU-05/2020|EPI ISL 415711|B|China|2020-01-22	Asia|hCoV-19/Hong Kong/HKU-902b/2020|EPI ISL 434564|B|Hong Kong|2020-01-24	0.0000335730	Asia
Asia|hCoV-19/Wuhan/WHUH005/2020|EPI ISL 449480|B|China|2020-01-22	Asia|hCoV-19/Hong Kong/HKU-902b/2020|EPI ISL 434564|B|Hong Kong|2020-01-24	0.0002014678	Asia
Asia|hCoV-19/Foshan/20SF207/2020|EPI ISL 406534|B|China|2020-01-22	Asia|hCoV-19/Hong Kong/HKU-902b/2020|EPI ISL 434564|B|Hong Kong|2020-01-24	0.0001007231	Asia
Asia|hCoV-19/Zhejiang/CN5/2020|EPI ISL 455685|A|China|2020-01-22	Asia|hCoV-19/Hong Kong/HKU-902b/2020|EPI ISL 434564|B|Hong Kong|2020-01-24	0.0001678864	Asia
Asia|hCoV-19/Hong Kong/HKU-902a/2020|EPI ISL 434563|B|Hong Kong|2020-01-23	Asia|hCoV-19/Hong Kong/HKU-902b/2020|EPI ISL 434564|B|Hong Kong|2020-01-24	0.0000000000	Asia
Asia|hCoV-19/Japan/OS-20-07-1/2020|EPI ISL 410532|B|Japan|2020-01-23	Asia|hCoV-19/Hong Kong/HKU-902b/2020|EPI ISL 434564|B|Hong Kong|2020-01-24	0.0000335730	Asia
Asia|hCoV-19/Sichuan/SC-WCH4-288/2020|EPI ISL 451390|B|China|2020-01-23	Asia|hCoV-19/Hong Kong/HKU-902b/2020|EPI ISL 434564|B|Hong Kong|2020-01-24	0.0001343042	Asia
Asia|hCoV-19/Guangdong/20SF201/2020|EPI ISL 406538|B|China|2020-01-23	Asia|hCoV-19/Hong Kong/HKU-902b/2020|EPI ISL 434564|B|Hong Kong|2020-01-24	0.0000335730	Asia
Asia|hCoV-19/Thailand/SI200383-NT/2020|EPI ISL 437622|B|Thailand|2020-01-23	Asia|hCoV-19/Hong Kong/HKU-902b/2020|EPI ISL 434564|B|Hong Kong|2020-01-24	0.0001007277	Asia
Asia|hCoV-19/Shanghai/CH-03/2020|EPI ISL 468726|A|China|2020-01-23	Asia|hCoV-19/Hong Kong/HKU-902b/2020|EPI ISL 434564|B|Hong Kong|2020-01-24	0.0002014585	Asia
Asia|hCoV-19/Jiangsu/JS01/2020|EPI ISL 411950|B|China|2020-01-23	Asia|hCoV-19/Hong Kong/HKU-902b/2020|EPI ISL 434564|B|Hong Kong|2020-01-24	0.0001343002	Asia
Asia|hCoV-19/Lishui/LS003/2020|EPI ISL 495459|B|China|2020-01-24	Asia|hCoV-19/Hong Kong/HKU-902b/2020|EPI ISL 434564|B|Hong Kong|2020-01-24	0.0001678942	Asia
