## Supplementary material for "Epidemiology and genetic diversity of SARS-CoV-2 lineages circulating in Africa": Pairwise distance: ContinentsPairwiseDistance.csv (part 561 of 1021)

Species 1	Species 2	Dist	Continent
Asia|hCoV-19/Sichuan/SC-PHCC2-040/2020|EPI ISL 451360|A|China|2020-01-24	Asia|hCoV-19/Hong Kong/HKU-902b/2020|EPI ISL 434564|B|Hong Kong|2020-01-24	0.0001678786	Asia
Asia|hCoV-19/Guangdong/20SF616/2020|EPI ISL 428465|B|China|2020-01-24	Asia|hCoV-19/Hong Kong/HKU-902b/2020|EPI ISL 434564|B|Hong Kong|2020-01-24	0.0001007324	Asia
Asia|hCoV-19/Sichuan/SC-PHCC1-022/2020|EPI ISL 451345|B.1|China|2020-01-24	Asia|hCoV-19/Hong Kong/HKU-902b/2020|EPI ISL 434564|B|Hong Kong|2020-01-24	0.0001343042	Asia
Asia|hCoV-19/Malaysia/MKAK-CL-2020-5045/2020|EPI ISL 416829|B|Malaysia|2020-01-24	Asia|hCoV-19/Hong Kong/HKU-902b/2020|EPI ISL 434564|B|Hong Kong|2020-01-24	0.0001343064	Asia
Asia|hCoV-19/Wuhan/IVDC-HB-04/2020|EPI ISL 402120|B|China|2020-01-01	Asia|hCoV-19/Shanghai/SH0002/2020|EPI ISL 416316|A|China|2020-01-25	0.0002014704	Asia
Asia|hCoV-19/Wuhan/IPBCAMS-WH-05/2020|EPI ISL 403928|B|China|2020-01-01	Asia|hCoV-19/Shanghai/SH0002/2020|EPI ISL 416316|A|China|2020-01-25	0.0001678963	Asia
Asia|hCoV-19/Wuhan/WH03/2020|EPI ISL 406800|B|China|2020-01-01	Asia|hCoV-19/Shanghai/SH0002/2020|EPI ISL 416316|A|China|2020-01-25	0.0001343081	Asia
Asia|hCoV-19/Wuhan/WHU01/2020|EPI ISL 406716|B|China|2020-01-02	Asia|hCoV-19/Shanghai/SH0002/2020|EPI ISL 416316|A|China|2020-01-25	0.0001343081	Asia
Asia|hCoV-19/Beijing/Beijing-01/2020|EPI ISL 514752|B|China|2020-01-03	Asia|hCoV-19/Shanghai/SH0002/2020|EPI ISL 416316|A|China|2020-01-25	0.0001678886	Asia
Asia|hCoV-19/Thailand/NIH-15/2020|EPI ISL 434692|B|Thailand|2020-01-05	Asia|hCoV-19/Shanghai/SH0002/2020|EPI ISL 416316|A|China|2020-01-25	0.0001344165	Asia
Asia|hCoV-19/Wuhan/WH04/2020|EPI ISL 406801|A|China|2020-01-05	Asia|hCoV-19/Shanghai/SH0002/2020|EPI ISL 416316|A|China|2020-01-25	0.0000671513	Asia
Asia|hCoV-19/Thailand/61/2020|EPI ISL 403962|B|Thailand|2020-01-08	Asia|hCoV-19/Shanghai/SH0002/2020|EPI ISL 416316|A|China|2020-01-25	0.0001343081	Asia
Asia|hCoV-19/Jingzhou/HBCDC-HB-01/2020|EPI ISL 412459|B|China|2020-01-08	Asia|hCoV-19/Shanghai/SH0002/2020|EPI ISL 416316|A|China|2020-01-25	0.0003022330	Asia
Asia|hCoV-19/Beijing/WH-09/2020|EPI ISL 411957|B|China|2020-01-08	Asia|hCoV-19/Shanghai/SH0002/2020|EPI ISL 416316|A|China|2020-01-25	0.0001678886	Asia
Asia|hCoV-19/Shenzhen/HKU-SZ-002/2020|EPI ISL 406030|A|China|2020-01-10	Asia|hCoV-19/Shanghai/SH0002/2020|EPI ISL 416316|A|China|2020-01-25	0.0001007290	Asia
Asia|hCoV-19/Wuhan/OS52/2020|EPI ISL 450500|B|China|2020-01-10	Asia|hCoV-19/Shanghai/SH0002/2020|EPI ISL 416316|A|China|2020-01-25	0.0002686461	Asia
Asia|hCoV-19/Shenzhen/HKU-SZ-005/2020|EPI ISL 405839|A|China|2020-01-11	Asia|hCoV-19/Shanghai/SH0002/2020|EPI ISL 416316|A|China|2020-01-25	0.0001678886	Asia
Asia|hCoV-19/Jiangxi/IVDC-JX-002/2020|EPI ISL 408486|B|China|2020-01-11	Asia|hCoV-19/Shanghai/SH0002/2020|EPI ISL 416316|A|China|2020-01-25	0.0001678935	Asia
Asia|hCoV-19/Shenzhen/SZTH-002/2020|EPI ISL 406593|A|China|2020-01-13	Asia|hCoV-19/Shanghai/SH0002/2020|EPI ISL 416316|A|China|2020-01-25	0.0001007290	Asia
Asia|hCoV-19/Thailand/74/2020|EPI ISL 403963|B|Thailand|2020-01-13	Asia|hCoV-19/Shanghai/SH0002/2020|EPI ISL 416316|A|China|2020-01-25	0.0001343081	Asia
Asia|hCoV-19/Nepal/61/2020|EPI ISL 410301|B|Nepal|2020-01-13	Asia|hCoV-19/Shanghai/SH0002/2020|EPI ISL 416316|A|China|2020-01-25	0.0001679450	Asia
Asia|hCoV-19/Guangdong/20SF012/2020|EPI ISL 403932|A|China|2020-01-14	Asia|hCoV-19/Shanghai/SH0002/2020|EPI ISL 416316|A|China|2020-01-25	0.0001007290	Asia
Asia|hCoV-19/Guangdong/20SF013/2020|EPI ISL 403933|A|China|2020-01-15	Asia|hCoV-19/Shanghai/SH0002/2020|EPI ISL 416316|A|China|2020-01-25	0.0001007290	Asia
Asia|hCoV-19/Guangdong/20SF014/2020|EPI ISL 403934|B|China|2020-01-15	Asia|hCoV-19/Shanghai/SH0002/2020|EPI ISL 416316|A|China|2020-01-25	0.0001678886	Asia
Asia|hCoV-19/Sichuan/IVDC-SC-001/2020|EPI ISL 408484|A|China|2020-01-15	Asia|hCoV-19/Shanghai/SH0002/2020|EPI ISL 416316|A|China|2020-01-25	0.0002014890	Asia
Asia|hCoV-19/Thailand/Nonthaburi 68/2020|EPI ISL 447910|B|Thailand|2020-01-15	Asia|hCoV-19/Shanghai/SH0002/2020|EPI ISL 416316|A|China|2020-01-25	0.0001343081	Asia
Asia|hCoV-19/Shenzhen/SZTH-003/2020|EPI ISL 406594|B|China|2020-01-16	Asia|hCoV-19/Shanghai/SH0002/2020|EPI ISL 416316|A|China|2020-01-25	0.0002014704	Asia
Asia|hCoV-19/Zhejiang/WZ-01/2020|EPI ISL 404227|B|China|2020-01-16	Asia|hCoV-19/Shanghai/SH0002/2020|EPI ISL 416316|A|China|2020-01-25	0.0001678886	Asia
Asia|hCoV-19/Shenzhen/SZTH-004/2020|EPI ISL 406595|B|China|2020-01-16	Asia|hCoV-19/Shanghai/SH0002/2020|EPI ISL 416316|A|China|2020-01-25	0.0004366606	Asia
Asia|hCoV-19/Thailand/NIH-59/2020|EPI ISL 434693|B|Thailand|2020-01-16	Asia|hCoV-19/Shanghai/SH0002/2020|EPI ISL 416316|A|China|2020-01-25	0.0001343171	Asia
Asia|hCoV-19/Hunan/HN-CIDC-P2/2020|EPI ISL 539333|B|China|2020-01-17	Asia|hCoV-19/Shanghai/SH0002/2020|EPI ISL 416316|A|China|2020-01-25	0.0001678963	Asia
Asia|hCoV-19/Guangdong/20SF028/2020|EPI ISL 403936|B|China|2020-01-17	Asia|hCoV-19/Shanghai/SH0002/2020|EPI ISL 416316|A|China|2020-01-25	0.0001678886	Asia
Asia|hCoV-19/Yunnan/IVDC-YN-003/2020|EPI ISL 408480|A|China|2020-01-17	Asia|hCoV-19/Shanghai/SH0002/2020|EPI ISL 416316|A|China|2020-01-25	0.0001007337	Asia
Asia|hCoV-19/Zhejiang/WZ-02/2020|EPI ISL 404228|B|China|2020-01-17	Asia|hCoV-19/Shanghai/SH0002/2020|EPI ISL 416316|A|China|2020-01-25	0.0001343081	Asia
Asia|hCoV-19/Wuhan/HBCDC-HB-02/2020|EPI ISL 412978|B|China|2020-01-17	Asia|hCoV-19/Shanghai/SH0002/2020|EPI ISL 416316|A|China|2020-01-25	0.0001343143	Asia
Asia|hCoV-19/Guangdong/20SF040/2020|EPI ISL 403937|B|China|2020-01-18	Asia|hCoV-19/Shanghai/SH0002/2020|EPI ISL 416316|A|China|2020-01-25	0.0001678886	Asia
Asia|hCoV-19/Wuhan/HBCDC-HB-03/2020|EPI ISL 412979|A|China|2020-01-18	Asia|hCoV-19/Shanghai/SH0002/2020|EPI ISL 416316|A|China|2020-01-25	0.0000671513	Asia
Asia|hCoV-19/Chongqing/IVDC-CQ-001/2020|EPI ISL 408481|B|China|2020-01-18	Asia|hCoV-19/Shanghai/SH0002/2020|EPI ISL 416316|A|China|2020-01-25	0.0001678963	Asia
Asia|hCoV-19/Wuhan/HBCDC-HB-04/2020|EPI ISL 412980|B|China|2020-01-18	Asia|hCoV-19/Shanghai/SH0002/2020|EPI ISL 416316|A|China|2020-01-25	0.0001678886	Asia
Asia|hCoV-19/Wuhan/HBCDC-HB-05/2020|EPI ISL 412981|B.4|China|2020-01-18	Asia|hCoV-19/Shanghai/SH0002/2020|EPI ISL 416316|A|China|2020-01-25	0.0002686844	Asia
Asia|hCoV-19/Guangdong/20SF043/2020|EPI ISL 428440|B|China|2020-01-18	Asia|hCoV-19/Shanghai/SH0002/2020|EPI ISL 416316|A|China|2020-01-25	0.0001754534	Asia
Asia|hCoV-19/Shandong/IVDC-SD-001/2020|EPI ISL 408482|B|China|2020-01-19	Asia|hCoV-19/Shanghai/SH0002/2020|EPI ISL 416316|A|China|2020-01-25	0.0003358564	Asia
Asia|hCoV-19/Hangzhou/HZCDC0001/2020|EPI ISL 407313|B|China|2020-01-19	Asia|hCoV-19/Shanghai/SH0002/2020|EPI ISL 416316|A|China|2020-01-25	0.0001343081	Asia
Asia|hCoV-19/Jiangsu/IVDC-JS-001/2020|EPI ISL 408488|B|China|2020-01-19	Asia|hCoV-19/Shanghai/SH0002/2020|EPI ISL 416316|A|China|2020-01-25	0.0001679640	Asia
Asia|hCoV-19/Hangzhou/HZ-1/2020|EPI ISL 406970|B|China|2020-01-20	Asia|hCoV-19/Shanghai/SH0002/2020|EPI ISL 416316|A|China|2020-01-25	0.0001343081	Asia
Asia|hCoV-19/Hangzhou/HZCDC0013/2020|EPI ISL 421235|B|China|2020-01-20	Asia|hCoV-19/Shanghai/SH0002/2020|EPI ISL 416316|A|China|2020-01-25	0.0002014857	Asia
Asia|hCoV-19/Guangdong/20SF123/2020|EPI ISL 428449|A|China|2020-01-20	Asia|hCoV-19/Shanghai/SH0002/2020|EPI ISL 416316|A|China|2020-01-25	0.0001010889	Asia
Asia|hCoV-19/Hong Kong/VB20017970-2/2020|EPI ISL 417064|B|Hong Kong|2020-01-21	Asia|hCoV-19/Shanghai/SH0002/2020|EPI ISL 416316|A|China|2020-01-25	0.0001678886	Asia
Asia|hCoV-19/Chongqing/YC01/2020|EPI ISL 408478|A|China|2020-01-21	Asia|hCoV-19/Shanghai/SH0002/2020|EPI ISL 416316|A|China|2020-01-25	0.0001678886	Asia
Asia|hCoV-19/Fujian/8/2020|EPI ISL 411060|A|China|2020-01-21	Asia|hCoV-19/Shanghai/SH0002/2020|EPI ISL 416316|A|China|2020-01-25	0.0001007290	Asia
Asia|hCoV-19/Hangzhou/HZCDC0091L/2020|EPI ISL 421227|B|China|2020-01-21	Asia|hCoV-19/Shanghai/SH0002/2020|EPI ISL 416316|A|China|2020-01-25	0.0001343081	Asia
Asia|hCoV-19/Nanchang/JX14/2020|EPI ISL 421243|B|China|2020-01-21	Asia|hCoV-19/Shanghai/SH0002/2020|EPI ISL 416316|A|China|2020-01-25	0.0001343183	Asia
Asia|hCoV-19/Hangzhou/HZ48/2020|EPI ISL 418441|B|China|2020-01-21	Asia|hCoV-19/Shanghai/SH0002/2020|EPI ISL 416316|A|China|2020-01-25	0.0001343126	Asia
Asia|hCoV-19/Shanghai/SH0093/2020|EPI ISL 416389|B|China|2020-01-21	Asia|hCoV-19/Shanghai/SH0002/2020|EPI ISL 416316|A|China|2020-01-25	0.0002014958	Asia
Asia|hCoV-19/Wuhan/WHUH003/2020|EPI ISL 449478|B|China|2020-01-22	Asia|hCoV-19/Shanghai/SH0002/2020|EPI ISL 416316|A|China|2020-01-25	0.0002350644	Asia
Asia|hCoV-19/Wuhan/WHUH004/2020|EPI ISL 449479|B|China|2020-01-22	Asia|hCoV-19/Shanghai/SH0002/2020|EPI ISL 416316|A|China|2020-01-25	0.0002014797	Asia
Asia|hCoV-19/Hong Kong/XM-PII-S4/2020|EPI ISL 417443|A|Hong Kong|2020-01-22	Asia|hCoV-19/Shanghai/SH0002/2020|EPI ISL 416316|A|China|2020-01-25	0.0003025569	Asia
Asia|hCoV-19/Hangzhou/ZJU-05/2020|EPI ISL 415711|B|China|2020-01-22	Asia|hCoV-19/Shanghai/SH0002/2020|EPI ISL 416316|A|China|2020-01-25	0.0001343081	Asia
Asia|hCoV-19/Wuhan/WHUH005/2020|EPI ISL 449480|B|China|2020-01-22	Asia|hCoV-19/Shanghai/SH0002/2020|EPI ISL 416316|A|China|2020-01-25	0.0001678963	Asia
Asia|hCoV-19/Foshan/20SF207/2020|EPI ISL 406534|B|China|2020-01-22	Asia|hCoV-19/Shanghai/SH0002/2020|EPI ISL 416316|A|China|2020-01-25	0.0002014704	Asia
Asia|hCoV-19/Zhejiang/CN5/2020|EPI ISL 455685|A|China|2020-01-22	Asia|hCoV-19/Shanghai/SH0002/2020|EPI ISL 416316|A|China|2020-01-25	0.0001343143	Asia
Asia|hCoV-19/Hong Kong/HKU-902a/2020|EPI ISL 434563|B|Hong Kong|2020-01-23	Asia|hCoV-19/Shanghai/SH0002/2020|EPI ISL 416316|A|China|2020-01-25	0.0001678886	Asia
Asia|hCoV-19/Japan/OS-20-07-1/2020|EPI ISL 410532|B|Japan|2020-01-23	Asia|hCoV-19/Shanghai/SH0002/2020|EPI ISL 416316|A|China|2020-01-25	0.0001343081	Asia
Asia|hCoV-19/Sichuan/SC-WCH4-288/2020|EPI ISL 451390|B|China|2020-01-23	Asia|hCoV-19/Shanghai/SH0002/2020|EPI ISL 416316|A|China|2020-01-25	0.0001678935	Asia
Asia|hCoV-19/Guangdong/20SF201/2020|EPI ISL 406538|B|China|2020-01-23	Asia|hCoV-19/Shanghai/SH0002/2020|EPI ISL 416316|A|China|2020-01-25	0.0001343081	Asia
Asia|hCoV-19/Thailand/SI200383-NT/2020|EPI ISL 437622|B|Thailand|2020-01-23	Asia|hCoV-19/Shanghai/SH0002/2020|EPI ISL 416316|A|China|2020-01-25	0.0002014797	Asia
Asia|hCoV-19/Shanghai/CH-03/2020|EPI ISL 468726|A|China|2020-01-23	Asia|hCoV-19/Shanghai/SH0002/2020|EPI ISL 416316|A|China|2020-01-25	0.0001678886	Asia
Asia|hCoV-19/Jiangsu/JS01/2020|EPI ISL 411950|B|China|2020-01-23	Asia|hCoV-19/Shanghai/SH0002/2020|EPI ISL 416316|A|China|2020-01-25	0.0002350536	Asia
Asia|hCoV-19/Lishui/LS003/2020|EPI ISL 495459|B|China|2020-01-24	Asia|hCoV-19/Shanghai/SH0002/2020|EPI ISL 416316|A|China|2020-01-25	0.0002686630	Asia
Asia|hCoV-19/Sichuan/SC-PHCC2-040/2020|EPI ISL 451360|A|China|2020-01-24	Asia|hCoV-19/Shanghai/SH0002/2020|EPI ISL 416316|A|China|2020-01-25	0.0001343081	Asia
Asia|hCoV-19/Guangdong/20SF616/2020|EPI ISL 428465|B|China|2020-01-24	Asia|hCoV-19/Shanghai/SH0002/2020|EPI ISL 416316|A|China|2020-01-25	0.0002014890	Asia
Asia|hCoV-19/Sichuan/SC-PHCC1-022/2020|EPI ISL 451345|B.1|China|2020-01-24	Asia|hCoV-19/Shanghai/SH0002/2020|EPI ISL 416316|A|China|2020-01-25	0.0002350605	Asia
Asia|hCoV-19/Malaysia/MKAK-CL-2020-5045/2020|EPI ISL 416829|B|Malaysia|2020-01-24	Asia|hCoV-19/Shanghai/SH0002/2020|EPI ISL 416316|A|China|2020-01-25	0.0002350645	Asia
Asia|hCoV-19/Hong Kong/HKU-902b/2020|EPI ISL 434564|B|Hong Kong|2020-01-24	Asia|hCoV-19/Shanghai/SH0002/2020|EPI ISL 416316|A|China|2020-01-25	0.0001678886	Asia
Asia|hCoV-19/Wuhan/IVDC-HB-04/2020|EPI ISL 402120|B|China|2020-01-01	Asia|hCoV-19/Lishui/LS111/2020|EPI ISL 429852|B|China|2020-01-25	0.0002014771	Asia
Asia|hCoV-19/Wuhan/IPBCAMS-WH-05/2020|EPI ISL 403928|B|China|2020-01-01	Asia|hCoV-19/Lishui/LS111/2020|EPI ISL 429852|B|China|2020-01-25	0.0001679019	Asia
Asia|hCoV-19/Wuhan/WH03/2020|EPI ISL 406800|B|China|2020-01-01	Asia|hCoV-19/Lishui/LS111/2020|EPI ISL 429852|B|China|2020-01-25	0.0001343126	Asia
Asia|hCoV-19/Wuhan/WHU01/2020|EPI ISL 406716|B|China|2020-01-02	Asia|hCoV-19/Lishui/LS111/2020|EPI ISL 429852|B|China|2020-01-25	0.0001343126	Asia
Asia|hCoV-19/Beijing/Beijing-01/2020|EPI ISL 514752|B|China|2020-01-03	Asia|hCoV-19/Lishui/LS111/2020|EPI ISL 429852|B|China|2020-01-25	0.0001007324	Asia
Asia|hCoV-19/Thailand/NIH-15/2020|EPI ISL 434692|B|Thailand|2020-01-05	Asia|hCoV-19/Lishui/LS111/2020|EPI ISL 429852|B|China|2020-01-25	0.0001344209	Asia
Asia|hCoV-19/Wuhan/WH04/2020|EPI ISL 406801|A|China|2020-01-05	Asia|hCoV-19/Lishui/LS111/2020|EPI ISL 429852|B|China|2020-01-25	0.0002014771	Asia
Asia|hCoV-19/Thailand/61/2020|EPI ISL 403962|B|Thailand|2020-01-08	Asia|hCoV-19/Lishui/LS111/2020|EPI ISL 429852|B|China|2020-01-25	0.0001343126	Asia
Asia|hCoV-19/Jingzhou/HBCDC-HB-01/2020|EPI ISL 412459|B|China|2020-01-08	Asia|hCoV-19/Lishui/LS111/2020|EPI ISL 429852|B|China|2020-01-25	0.0003022431	Asia
Asia|hCoV-19/Beijing/WH-09/2020|EPI ISL 411957|B|China|2020-01-08	Asia|hCoV-19/Lishui/LS111/2020|EPI ISL 429852|B|China|2020-01-25	0.0001678942	Asia
Asia|hCoV-19/Shenzhen/HKU-SZ-002/2020|EPI ISL 406030|A|China|2020-01-10	Asia|hCoV-19/Lishui/LS111/2020|EPI ISL 429852|B|China|2020-01-25	0.0002350614	Asia
Asia|hCoV-19/Wuhan/OS52/2020|EPI ISL 450500|B|China|2020-01-10	Asia|hCoV-19/Lishui/LS111/2020|EPI ISL 429852|B|China|2020-01-25	0.0002686550	Asia
Asia|hCoV-19/Shenzhen/HKU-SZ-005/2020|EPI ISL 405839|A|China|2020-01-11	Asia|hCoV-19/Lishui/LS111/2020|EPI ISL 429852|B|China|2020-01-25	0.0003022341	Asia
Asia|hCoV-19/Jiangxi/IVDC-JX-002/2020|EPI ISL 408486|B|China|2020-01-11	Asia|hCoV-19/Lishui/LS111/2020|EPI ISL 429852|B|China|2020-01-25	0.0001678991	Asia
Asia|hCoV-19/Shenzhen/SZTH-002/2020|EPI ISL 406593|A|China|2020-01-13	Asia|hCoV-19/Lishui/LS111/2020|EPI ISL 429852|B|China|2020-01-25	0.0002350614	Asia
Asia|hCoV-19/Thailand/74/2020|EPI ISL 403963|B|Thailand|2020-01-13	Asia|hCoV-19/Lishui/LS111/2020|EPI ISL 429852|B|China|2020-01-25	0.0001343126	Asia
Asia|hCoV-19/Nepal/61/2020|EPI ISL 410301|B|Nepal|2020-01-13	Asia|hCoV-19/Lishui/LS111/2020|EPI ISL 429852|B|China|2020-01-25	0.0001679506	Asia
Asia|hCoV-19/Guangdong/20SF012/2020|EPI ISL 403932|A|China|2020-01-14	Asia|hCoV-19/Lishui/LS111/2020|EPI ISL 429852|B|China|2020-01-25	0.0002350614	Asia
Asia|hCoV-19/Guangdong/20SF013/2020|EPI ISL 403933|A|China|2020-01-15	Asia|hCoV-19/Lishui/LS111/2020|EPI ISL 429852|B|China|2020-01-25	0.0002350614	Asia
Asia|hCoV-19/Guangdong/20SF014/2020|EPI ISL 403934|B|China|2020-01-15	Asia|hCoV-19/Lishui/LS111/2020|EPI ISL 429852|B|China|2020-01-25	0.0001678942	Asia
Asia|hCoV-19/Sichuan/IVDC-SC-001/2020|EPI ISL 408484|A|China|2020-01-15	Asia|hCoV-19/Lishui/LS111/2020|EPI ISL 429852|B|China|2020-01-25	0.0003358536	Asia
Asia|hCoV-19/Thailand/Nonthaburi 68/2020|EPI ISL 447910|B|Thailand|2020-01-15	Asia|hCoV-19/Lishui/LS111/2020|EPI ISL 429852|B|China|2020-01-25	0.0001343126	Asia
Asia|hCoV-19/Shenzhen/SZTH-003/2020|EPI ISL 406594|B|China|2020-01-16	Asia|hCoV-19/Lishui/LS111/2020|EPI ISL 429852|B|China|2020-01-25	0.0002014771	Asia
Asia|hCoV-19/Zhejiang/WZ-01/2020|EPI ISL 404227|B|China|2020-01-16	Asia|hCoV-19/Lishui/LS111/2020|EPI ISL 429852|B|China|2020-01-25	0.0001678942	Asia
Asia|hCoV-19/Shenzhen/SZTH-004/2020|EPI ISL 406595|B|China|2020-01-16	Asia|hCoV-19/Lishui/LS111/2020|EPI ISL 429852|B|China|2020-01-25	0.0004366751	Asia
Asia|hCoV-19/Thailand/NIH-59/2020|EPI ISL 434693|B|Thailand|2020-01-16	Asia|hCoV-19/Lishui/LS111/2020|EPI ISL 429852|B|China|2020-01-25	0.0001343216	Asia
Asia|hCoV-19/Hunan/HN-CIDC-P2/2020|EPI ISL 539333|B|China|2020-01-17	Asia|hCoV-19/Lishui/LS111/2020|EPI ISL 429852|B|China|2020-01-25	0.0001679019	Asia
Asia|hCoV-19/Guangdong/20SF028/2020|EPI ISL 403936|B|China|2020-01-17	Asia|hCoV-19/Lishui/LS111/2020|EPI ISL 429852|B|China|2020-01-25	0.0001678942	Asia
Asia|hCoV-19/Yunnan/IVDC-YN-003/2020|EPI ISL 408480|A|China|2020-01-17	Asia|hCoV-19/Lishui/LS111/2020|EPI ISL 429852|B|China|2020-01-25	0.0002350723	Asia
Asia|hCoV-19/Zhejiang/WZ-02/2020|EPI ISL 404228|B|China|2020-01-17	Asia|hCoV-19/Lishui/LS111/2020|EPI ISL 429852|B|China|2020-01-25	0.0001343126	Asia
Asia|hCoV-19/Wuhan/HBCDC-HB-02/2020|EPI ISL 412978|B|China|2020-01-17	Asia|hCoV-19/Lishui/LS111/2020|EPI ISL 429852|B|China|2020-01-25	0.0002686595	Asia
Asia|hCoV-19/Guangdong/20SF040/2020|EPI ISL 403937|B|China|2020-01-18	Asia|hCoV-19/Lishui/LS111/2020|EPI ISL 429852|B|China|2020-01-25	0.0001678942	Asia
Asia|hCoV-19/Wuhan/HBCDC-HB-03/2020|EPI ISL 412979|A|China|2020-01-18	Asia|hCoV-19/Lishui/LS111/2020|EPI ISL 429852|B|China|2020-01-25	0.0002014771	Asia
Asia|hCoV-19/Chongqing/IVDC-CQ-001/2020|EPI ISL 408481|B|China|2020-01-18	Asia|hCoV-19/Lishui/LS111/2020|EPI ISL 429852|B|China|2020-01-25	0.0001679019	Asia
Asia|hCoV-19/Wuhan/HBCDC-HB-04/2020|EPI ISL 412980|B|China|2020-01-18	Asia|hCoV-19/Lishui/LS111/2020|EPI ISL 429852|B|China|2020-01-25	0.0003022341	Asia
Asia|hCoV-19/Wuhan/HBCDC-HB-05/2020|EPI ISL 412981|B.4|China|2020-01-18	Asia|hCoV-19/Lishui/LS111/2020|EPI ISL 429852|B|China|2020-01-25	0.0003022951	Asia
Asia|hCoV-19/Guangdong/20SF043/2020|EPI ISL 428440|B|China|2020-01-18	Asia|hCoV-19/Lishui/LS111/2020|EPI ISL 429852|B|China|2020-01-25	0.0001754595	Asia
Asia|hCoV-19/Shandong/IVDC-SD-001/2020|EPI ISL 408482|B|China|2020-01-19	Asia|hCoV-19/Lishui/LS111/2020|EPI ISL 429852|B|China|2020-01-25	0.0003694727	Asia
Asia|hCoV-19/Hangzhou/HZCDC0001/2020|EPI ISL 407313|B|China|2020-01-19	Asia|hCoV-19/Lishui/LS111/2020|EPI ISL 429852|B|China|2020-01-25	0.0001343126	Asia
Asia|hCoV-19/Jiangsu/IVDC-JS-001/2020|EPI ISL 408488|B|China|2020-01-19	Asia|hCoV-19/Lishui/LS111/2020|EPI ISL 429852|B|China|2020-01-25	0.0001679696	Asia
Asia|hCoV-19/Hangzhou/HZ-1/2020|EPI ISL 406970|B|China|2020-01-20	Asia|hCoV-19/Lishui/LS111/2020|EPI ISL 429852|B|China|2020-01-25	0.0001343126	Asia
Asia|hCoV-19/Hangzhou/HZCDC0013/2020|EPI ISL 421235|B|China|2020-01-20	Asia|hCoV-19/Lishui/LS111/2020|EPI ISL 429852|B|China|2020-01-25	0.0002014924	Asia
Asia|hCoV-19/Guangdong/20SF123/2020|EPI ISL 428449|A|China|2020-01-20	Asia|hCoV-19/Lishui/LS111/2020|EPI ISL 429852|B|China|2020-01-25	0.0002359012	Asia
Asia|hCoV-19/Hong Kong/VB20017970-2/2020|EPI ISL 417064|B|Hong Kong|2020-01-21	Asia|hCoV-19/Lishui/LS111/2020|EPI ISL 429852|B|China|2020-01-25	0.0001678942	Asia
Asia|hCoV-19/Chongqing/YC01/2020|EPI ISL 408478|A|China|2020-01-21	Asia|hCoV-19/Lishui/LS111/2020|EPI ISL 429852|B|China|2020-01-25	0.0003022341	Asia
Asia|hCoV-19/Fujian/8/2020|EPI ISL 411060|A|China|2020-01-21	Asia|hCoV-19/Lishui/LS111/2020|EPI ISL 429852|B|China|2020-01-25	0.0002350614	Asia
Asia|hCoV-19/Hangzhou/HZCDC0091L/2020|EPI ISL 421227|B|China|2020-01-21	Asia|hCoV-19/Lishui/LS111/2020|EPI ISL 429852|B|China|2020-01-25	0.0001343126	Asia
Asia|hCoV-19/Nanchang/JX14/2020|EPI ISL 421243|B|China|2020-01-21	Asia|hCoV-19/Lishui/LS111/2020|EPI ISL 429852|B|China|2020-01-25	0.0002686674	Asia
Asia|hCoV-19/Hangzhou/HZ48/2020|EPI ISL 418441|B|China|2020-01-21	Asia|hCoV-19/Lishui/LS111/2020|EPI ISL 429852|B|China|2020-01-25	0.0001343171	Asia
Asia|hCoV-19/Shanghai/SH0093/2020|EPI ISL 416389|B|China|2020-01-21	Asia|hCoV-19/Lishui/LS111/2020|EPI ISL 429852|B|China|2020-01-25	0.0002015025	Asia
Asia|hCoV-19/Wuhan/WHUH003/2020|EPI ISL 449478|B|China|2020-01-22	Asia|hCoV-19/Lishui/LS111/2020|EPI ISL 429852|B|China|2020-01-25	0.0003694294	Asia
Asia|hCoV-19/Wuhan/WHUH004/2020|EPI ISL 449479|B|China|2020-01-22	Asia|hCoV-19/Lishui/LS111/2020|EPI ISL 429852|B|China|2020-01-25	0.0003358381	Asia
Asia|hCoV-19/Hong Kong/XM-PII-S4/2020|EPI ISL 417443|A|Hong Kong|2020-01-22	Asia|hCoV-19/Lishui/LS111/2020|EPI ISL 429852|B|China|2020-01-25	0.0004370768	Asia
Asia|hCoV-19/Hangzhou/ZJU-05/2020|EPI ISL 415711|B|China|2020-01-22	Asia|hCoV-19/Lishui/LS111/2020|EPI ISL 429852|B|China|2020-01-25	0.0001343126	Asia
Asia|hCoV-19/Wuhan/WHUH005/2020|EPI ISL 449480|B|China|2020-01-22	Asia|hCoV-19/Lishui/LS111/2020|EPI ISL 429852|B|China|2020-01-25	0.0003022481	Asia
Asia|hCoV-19/Foshan/20SF207/2020|EPI ISL 406534|B|China|2020-01-22	Asia|hCoV-19/Lishui/LS111/2020|EPI ISL 429852|B|China|2020-01-25	0.0002014771	Asia
Asia|hCoV-19/Zhejiang/CN5/2020|EPI ISL 455685|A|China|2020-01-22	Asia|hCoV-19/Lishui/LS111/2020|EPI ISL 429852|B|China|2020-01-25	0.0002686595	Asia
Asia|hCoV-19/Hong Kong/HKU-902a/2020|EPI ISL 434563|B|Hong Kong|2020-01-23	Asia|hCoV-19/Lishui/LS111/2020|EPI ISL 429852|B|China|2020-01-25	0.0001678942	Asia
Asia|hCoV-19/Japan/OS-20-07-1/2020|EPI ISL 410532|B|Japan|2020-01-23	Asia|hCoV-19/Lishui/LS111/2020|EPI ISL 429852|B|China|2020-01-25	0.0001343126	Asia
Asia|hCoV-19/Sichuan/SC-WCH4-288/2020|EPI ISL 451390|B|China|2020-01-23	Asia|hCoV-19/Lishui/LS111/2020|EPI ISL 429852|B|China|2020-01-25	0.0002350684	Asia
Asia|hCoV-19/Guangdong/20SF201/2020|EPI ISL 406538|B|China|2020-01-23	Asia|hCoV-19/Lishui/LS111/2020|EPI ISL 429852|B|China|2020-01-25	0.0001343126	Asia
Asia|hCoV-19/Thailand/SI200383-NT/2020|EPI ISL 437622|B|Thailand|2020-01-23	Asia|hCoV-19/Lishui/LS111/2020|EPI ISL 429852|B|China|2020-01-25	0.0002014864	Asia
Asia|hCoV-19/Shanghai/CH-03/2020|EPI ISL 468726|A|China|2020-01-23	Asia|hCoV-19/Lishui/LS111/2020|EPI ISL 429852|B|China|2020-01-25	0.0003022341	Asia
Asia|hCoV-19/Jiangsu/JS01/2020|EPI ISL 411950|B|China|2020-01-23	Asia|hCoV-19/Lishui/LS111/2020|EPI ISL 429852|B|China|2020-01-25	0.0002350614	Asia
Asia|hCoV-19/Lishui/LS003/2020|EPI ISL 495459|B|China|2020-01-24	Asia|hCoV-19/Lishui/LS111/2020|EPI ISL 429852|B|China|2020-01-25	0.0000000000	Asia
Asia|hCoV-19/Sichuan/SC-PHCC2-040/2020|EPI ISL 451360|A|China|2020-01-24	Asia|hCoV-19/Lishui/LS111/2020|EPI ISL 429852|B|China|2020-01-25	0.0002686471	Asia
Asia|hCoV-19/Guangdong/20SF616/2020|EPI ISL 428465|B|China|2020-01-24	Asia|hCoV-19/Lishui/LS111/2020|EPI ISL 429852|B|China|2020-01-25	0.0002014957	Asia
Asia|hCoV-19/Sichuan/SC-PHCC1-022/2020|EPI ISL 451345|B.1|China|2020-01-24	Asia|hCoV-19/Lishui/LS111/2020|EPI ISL 429852|B|China|2020-01-25	0.0002350684	Asia
Asia|hCoV-19/Malaysia/MKAK-CL-2020-5045/2020|EPI ISL 416829|B|Malaysia|2020-01-24	Asia|hCoV-19/Lishui/LS111/2020|EPI ISL 429852|B|China|2020-01-25	0.0002350723	Asia
Asia|hCoV-19/Hong Kong/HKU-902b/2020|EPI ISL 434564|B|Hong Kong|2020-01-24	Asia|hCoV-19/Lishui/LS111/2020|EPI ISL 429852|B|China|2020-01-25	0.0001678942	Asia
Asia|hCoV-19/Shanghai/SH0002/2020|EPI ISL 416316|A|China|2020-01-25	Asia|hCoV-19/Lishui/LS111/2020|EPI ISL 429852|B|China|2020-01-25	0.0002686630	Asia
Asia|hCoV-19/Wuhan/IVDC-HB-04/2020|EPI ISL 402120|B|China|2020-01-01	Asia|hCoV-19/Hangzhou/ZJU-01/2020|EPI ISL 415709|B|China|2020-01-25	0.0001678991	Asia
Asia|hCoV-19/Wuhan/IPBCAMS-WH-05/2020|EPI ISL 403928|B|China|2020-01-01	Asia|hCoV-19/Hangzhou/ZJU-01/2020|EPI ISL 415709|B|China|2020-01-25	0.0001343228	Asia
Asia|hCoV-19/Wuhan/WH03/2020|EPI ISL 406800|B|China|2020-01-01	Asia|hCoV-19/Hangzhou/ZJU-01/2020|EPI ISL 415709|B|China|2020-01-25	0.0001007354	Asia
Asia|hCoV-19/Wuhan/WHU01/2020|EPI ISL 406716|B|China|2020-01-02	Asia|hCoV-19/Hangzhou/ZJU-01/2020|EPI ISL 415709|B|China|2020-01-25	0.0001007354	Asia
Asia|hCoV-19/Beijing/Beijing-01/2020|EPI ISL 514752|B|China|2020-01-03	Asia|hCoV-19/Hangzhou/ZJU-01/2020|EPI ISL 415709|B|China|2020-01-25	0.0001343166	Asia
Asia|hCoV-19/Thailand/NIH-15/2020|EPI ISL 434692|B|Thailand|2020-01-05	Asia|hCoV-19/Hangzhou/ZJU-01/2020|EPI ISL 415709|B|China|2020-01-25	0.0001008166	Asia
Asia|hCoV-19/Wuhan/WH04/2020|EPI ISL 406801|A|China|2020-01-05	Asia|hCoV-19/Hangzhou/ZJU-01/2020|EPI ISL 415709|B|China|2020-01-25	0.0001678991	Asia
Asia|hCoV-19/Thailand/61/2020|EPI ISL 403962|B|Thailand|2020-01-08	Asia|hCoV-19/Hangzhou/ZJU-01/2020|EPI ISL 415709|B|China|2020-01-25	0.0001007354	Asia
Asia|hCoV-19/Jingzhou/HBCDC-HB-01/2020|EPI ISL 412459|B|China|2020-01-08	Asia|hCoV-19/Hangzhou/ZJU-01/2020|EPI ISL 415709|B|China|2020-01-25	0.0002686630	Asia
Asia|hCoV-19/Beijing/WH-09/2020|EPI ISL 411957|B|China|2020-01-08	Asia|hCoV-19/Hangzhou/ZJU-01/2020|EPI ISL 415709|B|China|2020-01-25	0.0001343166	Asia
Asia|hCoV-19/Shenzhen/HKU-SZ-002/2020|EPI ISL 406030|A|China|2020-01-10	Asia|hCoV-19/Hangzhou/ZJU-01/2020|EPI ISL 415709|B|China|2020-01-25	0.0002014831	Asia
Asia|hCoV-19/Wuhan/OS52/2020|EPI ISL 450500|B|China|2020-01-10	Asia|hCoV-19/Hangzhou/ZJU-01/2020|EPI ISL 415709|B|China|2020-01-25	0.0002350753	Asia
Asia|hCoV-19/Shenzhen/HKU-SZ-005/2020|EPI ISL 405839|A|China|2020-01-11	Asia|hCoV-19/Hangzhou/ZJU-01/2020|EPI ISL 415709|B|China|2020-01-25	0.0002686550	Asia
Asia|hCoV-19/Jiangxi/IVDC-JX-002/2020|EPI ISL 408486|B|China|2020-01-11	Asia|hCoV-19/Hangzhou/ZJU-01/2020|EPI ISL 415709|B|China|2020-01-25	0.0001343205	Asia
Asia|hCoV-19/Shenzhen/SZTH-002/2020|EPI ISL 406593|A|China|2020-01-13	Asia|hCoV-19/Hangzhou/ZJU-01/2020|EPI ISL 415709|B|China|2020-01-25	0.0002014831	Asia
Asia|hCoV-19/Thailand/74/2020|EPI ISL 403963|B|Thailand|2020-01-13	Asia|hCoV-19/Hangzhou/ZJU-01/2020|EPI ISL 415709|B|China|2020-01-25	0.0001007354	Asia
Asia|hCoV-19/Nepal/61/2020|EPI ISL 410301|B|Nepal|2020-01-13	Asia|hCoV-19/Hangzhou/ZJU-01/2020|EPI ISL 415709|B|China|2020-01-25	0.0001343617	Asia
Asia|hCoV-19/Guangdong/20SF012/2020|EPI ISL 403932|A|China|2020-01-14	Asia|hCoV-19/Hangzhou/ZJU-01/2020|EPI ISL 415709|B|China|2020-01-25	0.0002014831	Asia
Asia|hCoV-19/Guangdong/20SF013/2020|EPI ISL 403933|A|China|2020-01-15	Asia|hCoV-19/Hangzhou/ZJU-01/2020|EPI ISL 415709|B|China|2020-01-25	0.0002014831	Asia
Asia|hCoV-19/Guangdong/20SF014/2020|EPI ISL 403934|B|China|2020-01-15	Asia|hCoV-19/Hangzhou/ZJU-01/2020|EPI ISL 415709|B|China|2020-01-25	0.0001343166	Asia
Asia|hCoV-19/Sichuan/IVDC-SC-001/2020|EPI ISL 408484|A|China|2020-01-15	Asia|hCoV-19/Hangzhou/ZJU-01/2020|EPI ISL 415709|B|China|2020-01-25	0.0003022710	Asia
Asia|hCoV-19/Thailand/Nonthaburi 68/2020|EPI ISL 447910|B|Thailand|2020-01-15	Asia|hCoV-19/Hangzhou/ZJU-01/2020|EPI ISL 415709|B|China|2020-01-25	0.0001007354	Asia
Asia|hCoV-19/Shenzhen/SZTH-003/2020|EPI ISL 406594|B|China|2020-01-16	Asia|hCoV-19/Hangzhou/ZJU-01/2020|EPI ISL 415709|B|China|2020-01-25	0.0001678991	Asia
Asia|hCoV-19/Zhejiang/WZ-01/2020|EPI ISL 404227|B|China|2020-01-16	Asia|hCoV-19/Hangzhou/ZJU-01/2020|EPI ISL 415709|B|China|2020-01-25	0.0001343166	Asia
Asia|hCoV-19/Shenzhen/SZTH-004/2020|EPI ISL 406595|B|China|2020-01-16	Asia|hCoV-19/Hangzhou/ZJU-01/2020|EPI ISL 415709|B|China|2020-01-25	0.0004030884	Asia
Asia|hCoV-19/Thailand/NIH-59/2020|EPI ISL 434693|B|Thailand|2020-01-16	Asia|hCoV-19/Hangzhou/ZJU-01/2020|EPI ISL 415709|B|China|2020-01-25	0.0001007421	Asia
Asia|hCoV-19/Hunan/HN-CIDC-P2/2020|EPI ISL 539333|B|China|2020-01-17	Asia|hCoV-19/Hangzhou/ZJU-01/2020|EPI ISL 415709|B|China|2020-01-25	0.0001343228	Asia
Asia|hCoV-19/Guangdong/20SF028/2020|EPI ISL 403936|B|China|2020-01-17	Asia|hCoV-19/Hangzhou/ZJU-01/2020|EPI ISL 415709|B|China|2020-01-25	0.0001343166	Asia
Asia|hCoV-19/Yunnan/IVDC-YN-003/2020|EPI ISL 408480|A|China|2020-01-17	Asia|hCoV-19/Hangzhou/ZJU-01/2020|EPI ISL 415709|B|China|2020-01-25	0.0001343104	Asia
Asia|hCoV-19/Zhejiang/WZ-02/2020|EPI ISL 404228|B|China|2020-01-17	Asia|hCoV-19/Hangzhou/ZJU-01/2020|EPI ISL 415709|B|China|2020-01-25	0.0001007354	Asia
Asia|hCoV-19/Wuhan/HBCDC-HB-02/2020|EPI ISL 412978|B|China|2020-01-17	Asia|hCoV-19/Hangzhou/ZJU-01/2020|EPI ISL 415709|B|China|2020-01-25	0.0002350792	Asia
Asia|hCoV-19/Guangdong/20SF040/2020|EPI ISL 403937|B|China|2020-01-18	Asia|hCoV-19/Hangzhou/ZJU-01/2020|EPI ISL 415709|B|China|2020-01-25	0.0001343166	Asia
Asia|hCoV-19/Wuhan/HBCDC-HB-03/2020|EPI ISL 412979|A|China|2020-01-18	Asia|hCoV-19/Hangzhou/ZJU-01/2020|EPI ISL 415709|B|China|2020-01-25	0.0001678991	Asia
Asia|hCoV-19/Chongqing/IVDC-CQ-001/2020|EPI ISL 408481|B|China|2020-01-18	Asia|hCoV-19/Hangzhou/ZJU-01/2020|EPI ISL 415709|B|China|2020-01-25	0.0000671524	Asia
Asia|hCoV-19/Wuhan/HBCDC-HB-04/2020|EPI ISL 412980|B|China|2020-01-18	Asia|hCoV-19/Hangzhou/ZJU-01/2020|EPI ISL 415709|B|China|2020-01-25	0.0002686550	Asia
Asia|hCoV-19/Wuhan/HBCDC-HB-05/2020|EPI ISL 412981|B.4|China|2020-01-18	Asia|hCoV-19/Hangzhou/ZJU-01/2020|EPI ISL 415709|B|China|2020-01-25	0.0002015051	Asia
Asia|hCoV-19/Guangdong/20SF043/2020|EPI ISL 428440|B|China|2020-01-18	Asia|hCoV-19/Hangzhou/ZJU-01/2020|EPI ISL 415709|B|China|2020-01-25	0.0001403690	Asia
Asia|hCoV-19/Shandong/IVDC-SD-001/2020|EPI ISL 408482|B|China|2020-01-19	Asia|hCoV-19/Hangzhou/ZJU-01/2020|EPI ISL 415709|B|China|2020-01-25	0.0002686742	Asia
Asia|hCoV-19/Hangzhou/HZCDC0001/2020|EPI ISL 407313|B|China|2020-01-19	Asia|hCoV-19/Hangzhou/ZJU-01/2020|EPI ISL 415709|B|China|2020-01-25	0.0001007354	Asia
Asia|hCoV-19/Jiangsu/IVDC-JS-001/2020|EPI ISL 408488|B|China|2020-01-19	Asia|hCoV-19/Hangzhou/ZJU-01/2020|EPI ISL 415709|B|China|2020-01-25	0.0001343769	Asia
Asia|hCoV-19/Hangzhou/HZ-1/2020|EPI ISL 406970|B|China|2020-01-20	Asia|hCoV-19/Hangzhou/ZJU-01/2020|EPI ISL 415709|B|China|2020-01-25	0.0001007354	Asia
Asia|hCoV-19/Hangzhou/HZCDC0013/2020|EPI ISL 421235|B|China|2020-01-20	Asia|hCoV-19/Hangzhou/ZJU-01/2020|EPI ISL 415709|B|China|2020-01-25	0.0001007337	Asia
Asia|hCoV-19/Guangdong/20SF123/2020|EPI ISL 428449|A|China|2020-01-20	Asia|hCoV-19/Hangzhou/ZJU-01/2020|EPI ISL 415709|B|China|2020-01-25	0.0002022029	Asia
Asia|hCoV-19/Hong Kong/VB20017970-2/2020|EPI ISL 417064|B|Hong Kong|2020-01-21	Asia|hCoV-19/Hangzhou/ZJU-01/2020|EPI ISL 415709|B|China|2020-01-25	0.0001343166	Asia
Asia|hCoV-19/Chongqing/YC01/2020|EPI ISL 408478|A|China|2020-01-21	Asia|hCoV-19/Hangzhou/ZJU-01/2020|EPI ISL 415709|B|China|2020-01-25	0.0002686550	Asia
Asia|hCoV-19/Fujian/8/2020|EPI ISL 411060|A|China|2020-01-21	Asia|hCoV-19/Hangzhou/ZJU-01/2020|EPI ISL 415709|B|China|2020-01-25	0.0002014831	Asia
Asia|hCoV-19/Hangzhou/HZCDC0091L/2020|EPI ISL 421227|B|China|2020-01-21	Asia|hCoV-19/Hangzhou/ZJU-01/2020|EPI ISL 415709|B|China|2020-01-25	0.0001007354	Asia
Asia|hCoV-19/Nanchang/JX14/2020|EPI ISL 421243|B|China|2020-01-21	Asia|hCoV-19/Hangzhou/ZJU-01/2020|EPI ISL 415709|B|China|2020-01-25	0.0002350862	Asia
Asia|hCoV-19/Hangzhou/HZ48/2020|EPI ISL 418441|B|China|2020-01-21	Asia|hCoV-19/Hangzhou/ZJU-01/2020|EPI ISL 415709|B|China|2020-01-25	0.0001007388	Asia
Asia|hCoV-19/Shanghai/SH0093/2020|EPI ISL 416389|B|China|2020-01-21	Asia|hCoV-19/Hangzhou/ZJU-01/2020|EPI ISL 415709|B|China|2020-01-25	0.0001679203	Asia
Asia|hCoV-19/Wuhan/WHUH003/2020|EPI ISL 449478|B|China|2020-01-22	Asia|hCoV-19/Hangzhou/ZJU-01/2020|EPI ISL 415709|B|China|2020-01-25	0.0003358480	Asia
Asia|hCoV-19/Wuhan/WHUH004/2020|EPI ISL 449479|B|China|2020-01-22	Asia|hCoV-19/Hangzhou/ZJU-01/2020|EPI ISL 415709|B|China|2020-01-25	0.0003022570	Asia
Asia|hCoV-19/Hong Kong/XM-PII-S4/2020|EPI ISL 417443|A|Hong Kong|2020-01-22	Asia|hCoV-19/Hangzhou/ZJU-01/2020|EPI ISL 415709|B|China|2020-01-25	0.0003698191	Asia
Asia|hCoV-19/Hangzhou/ZJU-05/2020|EPI ISL 415711|B|China|2020-01-22	Asia|hCoV-19/Hangzhou/ZJU-01/2020|EPI ISL 415709|B|China|2020-01-25	0.0001007354	Asia
Asia|hCoV-19/Wuhan/WHUH005/2020|EPI ISL 449480|B|China|2020-01-22	Asia|hCoV-19/Hangzhou/ZJU-01/2020|EPI ISL 415709|B|China|2020-01-25	0.0002686674	Asia
Asia|hCoV-19/Foshan/20SF207/2020|EPI ISL 406534|B|China|2020-01-22	Asia|hCoV-19/Hangzhou/ZJU-01/2020|EPI ISL 415709|B|China|2020-01-25	0.0001678991	Asia
Asia|hCoV-19/Zhejiang/CN5/2020|EPI ISL 455685|A|China|2020-01-22	Asia|hCoV-19/Hangzhou/ZJU-01/2020|EPI ISL 415709|B|China|2020-01-25	0.0002350792	Asia
Asia|hCoV-19/Hong Kong/HKU-902a/2020|EPI ISL 434563|B|Hong Kong|2020-01-23	Asia|hCoV-19/Hangzhou/ZJU-01/2020|EPI ISL 415709|B|China|2020-01-25	0.0001343166	Asia
Asia|hCoV-19/Japan/OS-20-07-1/2020|EPI ISL 410532|B|Japan|2020-01-23	Asia|hCoV-19/Hangzhou/ZJU-01/2020|EPI ISL 415709|B|China|2020-01-25	0.0001007354	Asia
Asia|hCoV-19/Sichuan/SC-WCH4-288/2020|EPI ISL 451390|B|China|2020-01-23	Asia|hCoV-19/Hangzhou/ZJU-01/2020|EPI ISL 415709|B|China|2020-01-25	0.0002014890	Asia
Asia|hCoV-19/Guangdong/20SF201/2020|EPI ISL 406538|B|China|2020-01-23	Asia|hCoV-19/Hangzhou/ZJU-01/2020|EPI ISL 415709|B|China|2020-01-25	0.0001007354	Asia
Asia|hCoV-19/Thailand/SI200383-NT/2020|EPI ISL 437622|B|Thailand|2020-01-23	Asia|hCoV-19/Hangzhou/ZJU-01/2020|EPI ISL 415709|B|China|2020-01-25	0.0001007307	Asia
Asia|hCoV-19/Shanghai/CH-03/2020|EPI ISL 468726|A|China|2020-01-23	Asia|hCoV-19/Hangzhou/ZJU-01/2020|EPI ISL 415709|B|China|2020-01-25	0.0002686550	Asia
Asia|hCoV-19/Jiangsu/JS01/2020|EPI ISL 411950|B|China|2020-01-23	Asia|hCoV-19/Hangzhou/ZJU-01/2020|EPI ISL 415709|B|China|2020-01-25	0.0002014831	Asia
Asia|hCoV-19/Lishui/LS003/2020|EPI ISL 495459|B|China|2020-01-24	Asia|hCoV-19/Hangzhou/ZJU-01/2020|EPI ISL 415709|B|China|2020-01-25	0.0002350901	Asia
Asia|hCoV-19/Sichuan/SC-PHCC2-040/2020|EPI ISL 451360|A|China|2020-01-24	Asia|hCoV-19/Hangzhou/ZJU-01/2020|EPI ISL 415709|B|China|2020-01-25	0.0002350684	Asia
Asia|hCoV-19/Guangdong/20SF616/2020|EPI ISL 428465|B|China|2020-01-24	Asia|hCoV-19/Hangzhou/ZJU-01/2020|EPI ISL 415709|B|China|2020-01-25	0.0001679147	Asia
Asia|hCoV-19/Sichuan/SC-PHCC1-022/2020|EPI ISL 451345|B.1|China|2020-01-24	Asia|hCoV-19/Hangzhou/ZJU-01/2020|EPI ISL 415709|B|China|2020-01-25	0.0002014890	Asia
Asia|hCoV-19/Malaysia/MKAK-CL-2020-5045/2020|EPI ISL 416829|B|Malaysia|2020-01-24	Asia|hCoV-19/Hangzhou/ZJU-01/2020|EPI ISL 415709|B|China|2020-01-25	0.0002014924	Asia
Asia|hCoV-19/Hong Kong/HKU-902b/2020|EPI ISL 434564|B|Hong Kong|2020-01-24	Asia|hCoV-19/Hangzhou/ZJU-01/2020|EPI ISL 415709|B|China|2020-01-25	0.0001343166	Asia
Asia|hCoV-19/Shanghai/SH0002/2020|EPI ISL 416316|A|China|2020-01-25	Asia|hCoV-19/Hangzhou/ZJU-01/2020|EPI ISL 415709|B|China|2020-01-25	0.0002350823	Asia
Asia|hCoV-19/Lishui/LS111/2020|EPI ISL 429852|B|China|2020-01-25	Asia|hCoV-19/Hangzhou/ZJU-01/2020|EPI ISL 415709|B|China|2020-01-25	0.0002350901	Asia
Asia|hCoV-19/Wuhan/IVDC-HB-04/2020|EPI ISL 402120|B|China|2020-01-01	Asia|hCoV-19/Japan/NA-20-05-1/2020|EPI ISL 410531|B|Japan|2020-01-25	0.0000671474	Asia
Asia|hCoV-19/Wuhan/IPBCAMS-WH-05/2020|EPI ISL 403928|B|China|2020-01-01	Asia|hCoV-19/Japan/NA-20-05-1/2020|EPI ISL 410531|B|Japan|2020-01-25	0.0000335745	Asia
Asia|hCoV-19/Wuhan/WH03/2020|EPI ISL 406800|B|China|2020-01-01	Asia|hCoV-19/Japan/NA-20-05-1/2020|EPI ISL 410531|B|Japan|2020-01-25	0.0000000000	Asia
Asia|hCoV-19/Wuhan/WHU01/2020|EPI ISL 406716|B|China|2020-01-02	Asia|hCoV-19/Japan/NA-20-05-1/2020|EPI ISL 410531|B|Japan|2020-01-25	0.0000000000	Asia
Asia|hCoV-19/Beijing/Beijing-01/2020|EPI ISL 514752|B|China|2020-01-03	Asia|hCoV-19/Japan/NA-20-05-1/2020|EPI ISL 410531|B|Japan|2020-01-25	0.0000335730	Asia
Asia|hCoV-19/Thailand/NIH-15/2020|EPI ISL 434692|B|Thailand|2020-01-05	Asia|hCoV-19/Japan/NA-20-05-1/2020|EPI ISL 410531|B|Japan|2020-01-25	0.0000000000	Asia
Asia|hCoV-19/Wuhan/WH04/2020|EPI ISL 406801|A|China|2020-01-05	Asia|hCoV-19/Japan/NA-20-05-1/2020|EPI ISL 410531|B|Japan|2020-01-25	0.0000671474	Asia
Asia|hCoV-19/Thailand/61/2020|EPI ISL 403962|B|Thailand|2020-01-08	Asia|hCoV-19/Japan/NA-20-05-1/2020|EPI ISL 410531|B|Japan|2020-01-25	0.0000000000	Asia
Asia|hCoV-19/Jingzhou/HBCDC-HB-01/2020|EPI ISL 412459|B|China|2020-01-08	Asia|hCoV-19/Japan/NA-20-05-1/2020|EPI ISL 410531|B|Japan|2020-01-25	0.0001678836	Asia
Asia|hCoV-19/Beijing/WH-09/2020|EPI ISL 411957|B|China|2020-01-08	Asia|hCoV-19/Japan/NA-20-05-1/2020|EPI ISL 410531|B|Japan|2020-01-25	0.0000335730	Asia
Asia|hCoV-19/Shenzhen/HKU-SZ-002/2020|EPI ISL 406030|A|China|2020-01-10	Asia|hCoV-19/Japan/NA-20-05-1/2020|EPI ISL 410531|B|Japan|2020-01-25	0.0001007231	Asia
Asia|hCoV-19/Wuhan/OS52/2020|EPI ISL 450500|B|China|2020-01-10	Asia|hCoV-19/Japan/NA-20-05-1/2020|EPI ISL 410531|B|Japan|2020-01-25	0.0001343042	Asia
Asia|hCoV-19/Shenzhen/HKU-SZ-005/2020|EPI ISL 405839|A|China|2020-01-11	Asia|hCoV-19/Japan/NA-20-05-1/2020|EPI ISL 410531|B|Japan|2020-01-25	0.0001678787	Asia
Asia|hCoV-19/Jiangxi/IVDC-JX-002/2020|EPI ISL 408486|B|China|2020-01-11	Asia|hCoV-19/Japan/NA-20-05-1/2020|EPI ISL 410531|B|Japan|2020-01-25	0.0000335740	Asia
Asia|hCoV-19/Shenzhen/SZTH-002/2020|EPI ISL 406593|A|China|2020-01-13	Asia|hCoV-19/Japan/NA-20-05-1/2020|EPI ISL 410531|B|Japan|2020-01-25	0.0001007231	Asia
Asia|hCoV-19/Thailand/74/2020|EPI ISL 403963|B|Thailand|2020-01-13	Asia|hCoV-19/Japan/NA-20-05-1/2020|EPI ISL 410531|B|Japan|2020-01-25	0.0000000000	Asia
Asia|hCoV-19/Nepal/61/2020|EPI ISL 410301|B|Nepal|2020-01-13	Asia|hCoV-19/Japan/NA-20-05-1/2020|EPI ISL 410531|B|Japan|2020-01-25	0.0000335843	Asia
Asia|hCoV-19/Guangdong/20SF012/2020|EPI ISL 403932|A|China|2020-01-14	Asia|hCoV-19/Japan/NA-20-05-1/2020|EPI ISL 410531|B|Japan|2020-01-25	0.0001007231	Asia
Asia|hCoV-19/Guangdong/20SF013/2020|EPI ISL 403933|A|China|2020-01-15	Asia|hCoV-19/Japan/NA-20-05-1/2020|EPI ISL 410531|B|Japan|2020-01-25	0.0001007231	Asia
Asia|hCoV-19/Guangdong/20SF014/2020|EPI ISL 403934|B|China|2020-01-15	Asia|hCoV-19/Japan/NA-20-05-1/2020|EPI ISL 410531|B|Japan|2020-01-25	0.0000335730	Asia
Asia|hCoV-19/Sichuan/IVDC-SC-001/2020|EPI ISL 408484|A|China|2020-01-15	Asia|hCoV-19/Japan/NA-20-05-1/2020|EPI ISL 410531|B|Japan|2020-01-25	0.0002014771	Asia
Asia|hCoV-19/Thailand/Nonthaburi 68/2020|EPI ISL 447910|B|Thailand|2020-01-15	Asia|hCoV-19/Japan/NA-20-05-1/2020|EPI ISL 410531|B|Japan|2020-01-25	0.0000000000	Asia
Asia|hCoV-19/Shenzhen/SZTH-003/2020|EPI ISL 406594|B|China|2020-01-16	Asia|hCoV-19/Japan/NA-20-05-1/2020|EPI ISL 410531|B|Japan|2020-01-25	0.0000671474	Asia
Asia|hCoV-19/Zhejiang/WZ-01/2020|EPI ISL 404227|B|China|2020-01-16	Asia|hCoV-19/Japan/NA-20-05-1/2020|EPI ISL 410531|B|Japan|2020-01-25	0.0000335730	Asia
Asia|hCoV-19/Shenzhen/SZTH-004/2020|EPI ISL 406595|B|China|2020-01-16	Asia|hCoV-19/Japan/NA-20-05-1/2020|EPI ISL 410531|B|Japan|2020-01-25	0.0003022609	Asia
Asia|hCoV-19/Thailand/NIH-59/2020|EPI ISL 434693|B|Thailand|2020-01-16	Asia|hCoV-19/Japan/NA-20-05-1/2020|EPI ISL 410531|B|Japan|2020-01-25	0.0000000000	Asia
Asia|hCoV-19/Hunan/HN-CIDC-P2/2020|EPI ISL 539333|B|China|2020-01-17	Asia|hCoV-19/Japan/NA-20-05-1/2020|EPI ISL 410531|B|Japan|2020-01-25	0.0000335745	Asia
Asia|hCoV-19/Guangdong/20SF028/2020|EPI ISL 403936|B|China|2020-01-17	Asia|hCoV-19/Japan/NA-20-05-1/2020|EPI ISL 410531|B|Japan|2020-01-25	0.0000335730	Asia
Asia|hCoV-19/Yunnan/IVDC-YN-003/2020|EPI ISL 408480|A|China|2020-01-17	Asia|hCoV-19/Japan/NA-20-05-1/2020|EPI ISL 410531|B|Japan|2020-01-25	0.0001007277	Asia
Asia|hCoV-19/Zhejiang/WZ-02/2020|EPI ISL 404228|B|China|2020-01-17	Asia|hCoV-19/Japan/NA-20-05-1/2020|EPI ISL 410531|B|Japan|2020-01-25	0.0000000000	Asia
Asia|hCoV-19/Wuhan/HBCDC-HB-02/2020|EPI ISL 412978|B|China|2020-01-17	Asia|hCoV-19/Japan/NA-20-05-1/2020|EPI ISL 410531|B|Japan|2020-01-25	0.0001343064	Asia
Asia|hCoV-19/Guangdong/20SF040/2020|EPI ISL 403937|B|China|2020-01-18	Asia|hCoV-19/Japan/NA-20-05-1/2020|EPI ISL 410531|B|Japan|2020-01-25	0.0000335730	Asia
Asia|hCoV-19/Wuhan/HBCDC-HB-03/2020|EPI ISL 412979|A|China|2020-01-18	Asia|hCoV-19/Japan/NA-20-05-1/2020|EPI ISL 410531|B|Japan|2020-01-25	0.0000671474	Asia
Asia|hCoV-19/Chongqing/IVDC-CQ-001/2020|EPI ISL 408481|B|China|2020-01-18	Asia|hCoV-19/Japan/NA-20-05-1/2020|EPI ISL 410531|B|Japan|2020-01-25	0.0000335745	Asia
Asia|hCoV-19/Wuhan/HBCDC-HB-04/2020|EPI ISL 412980|B|China|2020-01-18	Asia|hCoV-19/Japan/NA-20-05-1/2020|EPI ISL 410531|B|Japan|2020-01-25	0.0001678787	Asia
Asia|hCoV-19/Wuhan/HBCDC-HB-05/2020|EPI ISL 412981|B.4|China|2020-01-18	Asia|hCoV-19/Japan/NA-20-05-1/2020|EPI ISL 410531|B|Japan|2020-01-25	0.0001679125	Asia
Asia|hCoV-19/Guangdong/20SF043/2020|EPI ISL 428440|B|China|2020-01-18	Asia|hCoV-19/Japan/NA-20-05-1/2020|EPI ISL 410531|B|Japan|2020-01-25	0.0000350855	Asia
Asia|hCoV-19/Shandong/IVDC-SD-001/2020|EPI ISL 408482|B|China|2020-01-19	Asia|hCoV-19/Japan/NA-20-05-1/2020|EPI ISL 410531|B|Japan|2020-01-25	0.0002350783	Asia
Asia|hCoV-19/Hangzhou/HZCDC0001/2020|EPI ISL 407313|B|China|2020-01-19	Asia|hCoV-19/Japan/NA-20-05-1/2020|EPI ISL 410531|B|Japan|2020-01-25	0.0000000000	Asia
Asia|hCoV-19/Jiangsu/IVDC-JS-001/2020|EPI ISL 408488|B|China|2020-01-19	Asia|hCoV-19/Japan/NA-20-05-1/2020|EPI ISL 410531|B|Japan|2020-01-25	0.0000335881	Asia
Asia|hCoV-19/Hangzhou/HZ-1/2020|EPI ISL 406970|B|China|2020-01-20	Asia|hCoV-19/Japan/NA-20-05-1/2020|EPI ISL 410531|B|Japan|2020-01-25	0.0000000000	Asia
Asia|hCoV-19/Hangzhou/HZCDC0013/2020|EPI ISL 421235|B|China|2020-01-20	Asia|hCoV-19/Japan/NA-20-05-1/2020|EPI ISL 410531|B|Japan|2020-01-25	0.0000671524	Asia
Asia|hCoV-19/Guangdong/20SF123/2020|EPI ISL 428449|A|China|2020-01-20	Asia|hCoV-19/Japan/NA-20-05-1/2020|EPI ISL 410531|B|Japan|2020-01-25	0.0001010829	Asia
Asia|hCoV-19/Hong Kong/VB20017970-2/2020|EPI ISL 417064|B|Hong Kong|2020-01-21	Asia|hCoV-19/Japan/NA-20-05-1/2020|EPI ISL 410531|B|Japan|2020-01-25	0.0000335730	Asia
Asia|hCoV-19/Chongqing/YC01/2020|EPI ISL 408478|A|China|2020-01-21	Asia|hCoV-19/Japan/NA-20-05-1/2020|EPI ISL 410531|B|Japan|2020-01-25	0.0001678786	Asia
Asia|hCoV-19/Fujian/8/2020|EPI ISL 411060|A|China|2020-01-21	Asia|hCoV-19/Japan/NA-20-05-1/2020|EPI ISL 410531|B|Japan|2020-01-25	0.0001007231	Asia
Asia|hCoV-19/Hangzhou/HZCDC0091L/2020|EPI ISL 421227|B|China|2020-01-21	Asia|hCoV-19/Japan/NA-20-05-1/2020|EPI ISL 410531|B|Japan|2020-01-25	0.0000000000	Asia
Asia|hCoV-19/Nanchang/JX14/2020|EPI ISL 421243|B|China|2020-01-21	Asia|hCoV-19/Japan/NA-20-05-1/2020|EPI ISL 410531|B|Japan|2020-01-25	0.0001343104	Asia
Asia|hCoV-19/Hangzhou/HZ48/2020|EPI ISL 418441|B|China|2020-01-21	Asia|hCoV-19/Japan/NA-20-05-1/2020|EPI ISL 410531|B|Japan|2020-01-25	0.0000000000	Asia
Asia|hCoV-19/Shanghai/SH0093/2020|EPI ISL 416389|B|China|2020-01-21	Asia|hCoV-19/Japan/NA-20-05-1/2020|EPI ISL 410531|B|Japan|2020-01-25	0.0000671558	Asia
Asia|hCoV-19/Wuhan/WHUH003/2020|EPI ISL 449478|B|China|2020-01-22	Asia|hCoV-19/Japan/NA-20-05-1/2020|EPI ISL 410531|B|Japan|2020-01-25	0.0002350505	Asia
Asia|hCoV-19/Wuhan/WHUH004/2020|EPI ISL 449479|B|China|2020-01-22	Asia|hCoV-19/Japan/NA-20-05-1/2020|EPI ISL 410531|B|Japan|2020-01-25	0.0002014678	Asia
Asia|hCoV-19/Hong Kong/XM-PII-S4/2020|EPI ISL 417443|A|Hong Kong|2020-01-22	Asia|hCoV-19/Japan/NA-20-05-1/2020|EPI ISL 410531|B|Japan|2020-01-25	0.0003025389	Asia
Asia|hCoV-19/Hangzhou/ZJU-05/2020|EPI ISL 415711|B|China|2020-01-22	Asia|hCoV-19/Japan/NA-20-05-1/2020|EPI ISL 410531|B|Japan|2020-01-25	0.0000000000	Asia
Asia|hCoV-19/Wuhan/WHUH005/2020|EPI ISL 449480|B|China|2020-01-22	Asia|hCoV-19/Japan/NA-20-05-1/2020|EPI ISL 410531|B|Japan|2020-01-25	0.0001678864	Asia
Asia|hCoV-19/Foshan/20SF207/2020|EPI ISL 406534|B|China|2020-01-22	Asia|hCoV-19/Japan/NA-20-05-1/2020|EPI ISL 410531|B|Japan|2020-01-25	0.0000671474	Asia
Asia|hCoV-19/Zhejiang/CN5/2020|EPI ISL 455685|A|China|2020-01-22	Asia|hCoV-19/Japan/NA-20-05-1/2020|EPI ISL 410531|B|Japan|2020-01-25	0.0001343064	Asia
Asia|hCoV-19/Hong Kong/HKU-902a/2020|EPI ISL 434563|B|Hong Kong|2020-01-23	Asia|hCoV-19/Japan/NA-20-05-1/2020|EPI ISL 410531|B|Japan|2020-01-25	0.0000335730	Asia
Asia|hCoV-19/Japan/OS-20-07-1/2020|EPI ISL 410532|B|Japan|2020-01-23	Asia|hCoV-19/Japan/NA-20-05-1/2020|EPI ISL 410531|B|Japan|2020-01-25	0.0000000000	Asia
Asia|hCoV-19/Sichuan/SC-WCH4-288/2020|EPI ISL 451390|B|China|2020-01-23	Asia|hCoV-19/Japan/NA-20-05-1/2020|EPI ISL 410531|B|Japan|2020-01-25	0.0001007261	Asia
Asia|hCoV-19/Guangdong/20SF201/2020|EPI ISL 406538|B|China|2020-01-23	Asia|hCoV-19/Japan/NA-20-05-1/2020|EPI ISL 410531|B|Japan|2020-01-25	0.0000000000	Asia
Asia|hCoV-19/Thailand/SI200383-NT/2020|EPI ISL 437622|B|Thailand|2020-01-23	Asia|hCoV-19/Japan/NA-20-05-1/2020|EPI ISL 410531|B|Japan|2020-01-25	0.0000671505	Asia
Asia|hCoV-19/Shanghai/CH-03/2020|EPI ISL 468726|A|China|2020-01-23	Asia|hCoV-19/Japan/NA-20-05-1/2020|EPI ISL 410531|B|Japan|2020-01-25	0.0001678786	Asia
Asia|hCoV-19/Jiangsu/JS01/2020|EPI ISL 411950|B|China|2020-01-23	Asia|hCoV-19/Japan/NA-20-05-1/2020|EPI ISL 410531|B|Japan|2020-01-25	0.0001007231	Asia
Asia|hCoV-19/Lishui/LS003/2020|EPI ISL 495459|B|China|2020-01-24	Asia|hCoV-19/Japan/NA-20-05-1/2020|EPI ISL 410531|B|Japan|2020-01-25	0.0001343126	Asia
Asia|hCoV-19/Sichuan/SC-PHCC2-040/2020|EPI ISL 451360|A|China|2020-01-24	Asia|hCoV-19/Japan/NA-20-05-1/2020|EPI ISL 410531|B|Japan|2020-01-25	0.0001343002	Asia
Asia|hCoV-19/Guangdong/20SF616/2020|EPI ISL 428465|B|China|2020-01-24	Asia|hCoV-19/Japan/NA-20-05-1/2020|EPI ISL 410531|B|Japan|2020-01-25	0.0000671536	Asia
Asia|hCoV-19/Sichuan/SC-PHCC1-022/2020|EPI ISL 451345|B.1|China|2020-01-24	Asia|hCoV-19/Japan/NA-20-05-1/2020|EPI ISL 410531|B|Japan|2020-01-25	0.0001007261	Asia
Asia|hCoV-19/Malaysia/MKAK-CL-2020-5045/2020|EPI ISL 416829|B|Malaysia|2020-01-24	Asia|hCoV-19/Japan/NA-20-05-1/2020|EPI ISL 410531|B|Japan|2020-01-25	0.0001007277	Asia
Asia|hCoV-19/Hong Kong/HKU-902b/2020|EPI ISL 434564|B|Hong Kong|2020-01-24	Asia|hCoV-19/Japan/NA-20-05-1/2020|EPI ISL 410531|B|Japan|2020-01-25	0.0000335730	Asia
Asia|hCoV-19/Shanghai/SH0002/2020|EPI ISL 416316|A|China|2020-01-25	Asia|hCoV-19/Japan/NA-20-05-1/2020|EPI ISL 410531|B|Japan|2020-01-25	0.0001343081	Asia
Asia|hCoV-19/Lishui/LS111/2020|EPI ISL 429852|B|China|2020-01-25	Asia|hCoV-19/Japan/NA-20-05-1/2020|EPI ISL 410531|B|Japan|2020-01-25	0.0001343126	Asia
Asia|hCoV-19/Hangzhou/ZJU-01/2020|EPI ISL 415709|B|China|2020-01-25	Asia|hCoV-19/Japan/NA-20-05-1/2020|EPI ISL 410531|B|Japan|2020-01-25	0.0001007354	Asia
Asia|hCoV-19/Wuhan/IVDC-HB-04/2020|EPI ISL 402120|B|China|2020-01-01	Asia|hCoV-19/Wuhan/0125-A168/2020|EPI ISL 493159|B|China|2020-01-25	0.0001678914	Asia
Asia|hCoV-19/Wuhan/IPBCAMS-WH-05/2020|EPI ISL 403928|B|China|2020-01-01	Asia|hCoV-19/Wuhan/0125-A168/2020|EPI ISL 493159|B|China|2020-01-25	0.0001343166	Asia
Asia|hCoV-19/Wuhan/WH03/2020|EPI ISL 406800|B|China|2020-01-01	Asia|hCoV-19/Wuhan/0125-A168/2020|EPI ISL 493159|B|China|2020-01-25	0.0001007307	Asia
Asia|hCoV-19/Wuhan/WHU01/2020|EPI ISL 406716|B|China|2020-01-02	Asia|hCoV-19/Wuhan/0125-A168/2020|EPI ISL 493159|B|China|2020-01-25	0.0001007307	Asia
Asia|hCoV-19/Beijing/Beijing-01/2020|EPI ISL 514752|B|China|2020-01-03	Asia|hCoV-19/Wuhan/0125-A168/2020|EPI ISL 493159|B|China|2020-01-25	0.0001343104	Asia
Asia|hCoV-19/Thailand/NIH-15/2020|EPI ISL 434692|B|Thailand|2020-01-05	Asia|hCoV-19/Wuhan/0125-A168/2020|EPI ISL 493159|B|China|2020-01-25	0.0001008120	Asia
Asia|hCoV-19/Wuhan/WH04/2020|EPI ISL 406801|A|China|2020-01-05	Asia|hCoV-19/Wuhan/0125-A168/2020|EPI ISL 493159|B|China|2020-01-25	0.0001678914	Asia
Asia|hCoV-19/Thailand/61/2020|EPI ISL 403962|B|Thailand|2020-01-08	Asia|hCoV-19/Wuhan/0125-A168/2020|EPI ISL 493159|B|China|2020-01-25	0.0001007307	Asia
Asia|hCoV-19/Jingzhou/HBCDC-HB-01/2020|EPI ISL 412459|B|China|2020-01-08	Asia|hCoV-19/Wuhan/0125-A168/2020|EPI ISL 493159|B|China|2020-01-25	0.0002686505	Asia
Asia|hCoV-19/Beijing/WH-09/2020|EPI ISL 411957|B|China|2020-01-08	Asia|hCoV-19/Wuhan/0125-A168/2020|EPI ISL 493159|B|China|2020-01-25	0.0001343104	Asia
Asia|hCoV-19/Shenzhen/HKU-SZ-002/2020|EPI ISL 406030|A|China|2020-01-10	Asia|hCoV-19/Wuhan/0125-A168/2020|EPI ISL 493159|B|China|2020-01-25	0.0002014737	Asia
Asia|hCoV-19/Wuhan/OS52/2020|EPI ISL 450500|B|China|2020-01-10	Asia|hCoV-19/Wuhan/0125-A168/2020|EPI ISL 493159|B|China|2020-01-25	0.0002350644	Asia
Asia|hCoV-19/Shenzhen/HKU-SZ-005/2020|EPI ISL 405839|A|China|2020-01-11	Asia|hCoV-19/Wuhan/0125-A168/2020|EPI ISL 493159|B|China|2020-01-25	0.0002686426	Asia
Asia|hCoV-19/Jiangxi/IVDC-JX-002/2020|EPI ISL 408486|B|China|2020-01-11	Asia|hCoV-19/Wuhan/0125-A168/2020|EPI ISL 493159|B|China|2020-01-25	0.0001343143	Asia
Asia|hCoV-19/Shenzhen/SZTH-002/2020|EPI ISL 406593|A|China|2020-01-13	Asia|hCoV-19/Wuhan/0125-A168/2020|EPI ISL 493159|B|China|2020-01-25	0.0002014737	Asia
Asia|hCoV-19/Thailand/74/2020|EPI ISL 403963|B|Thailand|2020-01-13	Asia|hCoV-19/Wuhan/0125-A168/2020|EPI ISL 493159|B|China|2020-01-25	0.0001007307	Asia
Asia|hCoV-19/Nepal/61/2020|EPI ISL 410301|B|Nepal|2020-01-13	Asia|hCoV-19/Wuhan/0125-A168/2020|EPI ISL 493159|B|China|2020-01-25	0.0001343555	Asia
Asia|hCoV-19/Guangdong/20SF012/2020|EPI ISL 403932|A|China|2020-01-14	Asia|hCoV-19/Wuhan/0125-A168/2020|EPI ISL 493159|B|China|2020-01-25	0.0002014737	Asia
Asia|hCoV-19/Guangdong/20SF013/2020|EPI ISL 403933|A|China|2020-01-15	Asia|hCoV-19/Wuhan/0125-A168/2020|EPI ISL 493159|B|China|2020-01-25	0.0002014737	Asia
Asia|hCoV-19/Guangdong/20SF014/2020|EPI ISL 403934|B|China|2020-01-15	Asia|hCoV-19/Wuhan/0125-A168/2020|EPI ISL 493159|B|China|2020-01-25	0.0001343104	Asia
Asia|hCoV-19/Sichuan/IVDC-SC-001/2020|EPI ISL 408484|A|China|2020-01-15	Asia|hCoV-19/Wuhan/0125-A168/2020|EPI ISL 493159|B|China|2020-01-25	0.0003022570	Asia
Asia|hCoV-19/Thailand/Nonthaburi 68/2020|EPI ISL 447910|B|Thailand|2020-01-15	Asia|hCoV-19/Wuhan/0125-A168/2020|EPI ISL 493159|B|China|2020-01-25	0.0001007307	Asia
Asia|hCoV-19/Shenzhen/SZTH-003/2020|EPI ISL 406594|B|China|2020-01-16	Asia|hCoV-19/Wuhan/0125-A168/2020|EPI ISL 493159|B|China|2020-01-25	0.0001678914	Asia
Asia|hCoV-19/Zhejiang/WZ-01/2020|EPI ISL 404227|B|China|2020-01-16	Asia|hCoV-19/Wuhan/0125-A168/2020|EPI ISL 493159|B|China|2020-01-25	0.0001343104	Asia
Asia|hCoV-19/Shenzhen/SZTH-004/2020|EPI ISL 406595|B|China|2020-01-16	Asia|hCoV-19/Wuhan/0125-A168/2020|EPI ISL 493159|B|China|2020-01-25	0.0004030698	Asia
Asia|hCoV-19/Thailand/NIH-59/2020|EPI ISL 434693|B|Thailand|2020-01-16	Asia|hCoV-19/Wuhan/0125-A168/2020|EPI ISL 493159|B|China|2020-01-25	0.0001007375	Asia
Asia|hCoV-19/Hunan/HN-CIDC-P2/2020|EPI ISL 539333|B|China|2020-01-17	Asia|hCoV-19/Wuhan/0125-A168/2020|EPI ISL 493159|B|China|2020-01-25	0.0001343166	Asia
Asia|hCoV-19/Guangdong/20SF028/2020|EPI ISL 403936|B|China|2020-01-17	Asia|hCoV-19/Wuhan/0125-A168/2020|EPI ISL 493159|B|China|2020-01-25	0.0001343104	Asia
Asia|hCoV-19/Yunnan/IVDC-YN-003/2020|EPI ISL 408480|A|China|2020-01-17	Asia|hCoV-19/Wuhan/0125-A168/2020|EPI ISL 493159|B|China|2020-01-25	0.0002014831	Asia
Asia|hCoV-19/Zhejiang/WZ-02/2020|EPI ISL 404228|B|China|2020-01-17	Asia|hCoV-19/Wuhan/0125-A168/2020|EPI ISL 493159|B|China|2020-01-25	0.0001007307	Asia
Asia|hCoV-19/Wuhan/HBCDC-HB-02/2020|EPI ISL 412978|B|China|2020-01-17	Asia|hCoV-19/Wuhan/0125-A168/2020|EPI ISL 493159|B|China|2020-01-25	0.0002350684	Asia
Asia|hCoV-19/Guangdong/20SF040/2020|EPI ISL 403937|B|China|2020-01-18	Asia|hCoV-19/Wuhan/0125-A168/2020|EPI ISL 493159|B|China|2020-01-25	0.0001343104	Asia
Asia|hCoV-19/Wuhan/HBCDC-HB-03/2020|EPI ISL 412979|A|China|2020-01-18	Asia|hCoV-19/Wuhan/0125-A168/2020|EPI ISL 493159|B|China|2020-01-25	0.0001678914	Asia
Asia|hCoV-19/Chongqing/IVDC-CQ-001/2020|EPI ISL 408481|B|China|2020-01-18	Asia|hCoV-19/Wuhan/0125-A168/2020|EPI ISL 493159|B|China|2020-01-25	0.0001343166	Asia
Asia|hCoV-19/Wuhan/HBCDC-HB-04/2020|EPI ISL 412980|B|China|2020-01-18	Asia|hCoV-19/Wuhan/0125-A168/2020|EPI ISL 493159|B|China|2020-01-25	0.0002686426	Asia
Asia|hCoV-19/Wuhan/HBCDC-HB-05/2020|EPI ISL 412981|B.4|China|2020-01-18	Asia|hCoV-19/Wuhan/0125-A168/2020|EPI ISL 493159|B|China|2020-01-25	0.0002686968	Asia
Asia|hCoV-19/Guangdong/20SF043/2020|EPI ISL 428440|B|China|2020-01-18	Asia|hCoV-19/Wuhan/0125-A168/2020|EPI ISL 493159|B|China|2020-01-25	0.0001052695	Asia
Asia|hCoV-19/Shandong/IVDC-SD-001/2020|EPI ISL 408482|B|China|2020-01-19	Asia|hCoV-19/Wuhan/0125-A168/2020|EPI ISL 493159|B|China|2020-01-25	0.0003358721	Asia
Asia|hCoV-19/Hangzhou/HZCDC0001/2020|EPI ISL 407313|B|China|2020-01-19	Asia|hCoV-19/Wuhan/0125-A168/2020|EPI ISL 493159|B|China|2020-01-25	0.0001007307	Asia
Asia|hCoV-19/Jiangsu/IVDC-JS-001/2020|EPI ISL 408488|B|China|2020-01-19	Asia|hCoV-19/Wuhan/0125-A168/2020|EPI ISL 493159|B|China|2020-01-25	0.0001343707	Asia
Asia|hCoV-19/Hangzhou/HZ-1/2020|EPI ISL 406970|B|China|2020-01-20	Asia|hCoV-19/Wuhan/0125-A168/2020|EPI ISL 493159|B|China|2020-01-25	0.0001007307	Asia
Asia|hCoV-19/Hangzhou/HZCDC0013/2020|EPI ISL 421235|B|China|2020-01-20	Asia|hCoV-19/Wuhan/0125-A168/2020|EPI ISL 493159|B|China|2020-01-25	0.0001679041	Asia
Asia|hCoV-19/Guangdong/20SF123/2020|EPI ISL 428449|A|China|2020-01-20	Asia|hCoV-19/Wuhan/0125-A168/2020|EPI ISL 493159|B|China|2020-01-25	0.0002021935	Asia
Asia|hCoV-19/Hong Kong/VB20017970-2/2020|EPI ISL 417064|B|Hong Kong|2020-01-21	Asia|hCoV-19/Wuhan/0125-A168/2020|EPI ISL 493159|B|China|2020-01-25	0.0001343104	Asia
Asia|hCoV-19/Chongqing/YC01/2020|EPI ISL 408478|A|China|2020-01-21	Asia|hCoV-19/Wuhan/0125-A168/2020|EPI ISL 493159|B|China|2020-01-25	0.0002686426	Asia
Asia|hCoV-19/Fujian/8/2020|EPI ISL 411060|A|China|2020-01-21	Asia|hCoV-19/Wuhan/0125-A168/2020|EPI ISL 493159|B|China|2020-01-25	0.0002014737	Asia
Asia|hCoV-19/Hangzhou/HZCDC0091L/2020|EPI ISL 421227|B|China|2020-01-21	Asia|hCoV-19/Wuhan/0125-A168/2020|EPI ISL 493159|B|China|2020-01-25	0.0001007307	Asia
Asia|hCoV-19/Nanchang/JX14/2020|EPI ISL 421243|B|China|2020-01-21	Asia|hCoV-19/Wuhan/0125-A168/2020|EPI ISL 493159|B|China|2020-01-25	0.0002350753	Asia
Asia|hCoV-19/Hangzhou/HZ48/2020|EPI ISL 418441|B|China|2020-01-21	Asia|hCoV-19/Wuhan/0125-A168/2020|EPI ISL 493159|B|China|2020-01-25	0.0001007341	Asia
Asia|hCoV-19/Shanghai/SH0093/2020|EPI ISL 416389|B|China|2020-01-21	Asia|hCoV-19/Wuhan/0125-A168/2020|EPI ISL 493159|B|China|2020-01-25	0.0001679125	Asia
Asia|hCoV-19/Wuhan/WHUH003/2020|EPI ISL 449478|B|China|2020-01-22	Asia|hCoV-19/Wuhan/0125-A168/2020|EPI ISL 493159|B|China|2020-01-25	0.0003358325	Asia
Asia|hCoV-19/Wuhan/WHUH004/2020|EPI ISL 449479|B|China|2020-01-22	Asia|hCoV-19/Wuhan/0125-A168/2020|EPI ISL 493159|B|China|2020-01-25	0.0003022431	Asia
Asia|hCoV-19/Hong Kong/XM-PII-S4/2020|EPI ISL 417443|A|Hong Kong|2020-01-22	Asia|hCoV-19/Wuhan/0125-A168/2020|EPI ISL 493159|B|China|2020-01-25	0.0004034405	Asia
Asia|hCoV-19/Hangzhou/ZJU-05/2020|EPI ISL 415711|B|China|2020-01-22	Asia|hCoV-19/Wuhan/0125-A168/2020|EPI ISL 493159|B|China|2020-01-25	0.0001007307	Asia
Asia|hCoV-19/Wuhan/WHUH005/2020|EPI ISL 449480|B|China|2020-01-22	Asia|hCoV-19/Wuhan/0125-A168/2020|EPI ISL 493159|B|China|2020-01-25	0.0002686550	Asia
Asia|hCoV-19/Foshan/20SF207/2020|EPI ISL 406534|B|China|2020-01-22	Asia|hCoV-19/Wuhan/0125-A168/2020|EPI ISL 493159|B|China|2020-01-25	0.0001678914	Asia
Asia|hCoV-19/Zhejiang/CN5/2020|EPI ISL 455685|A|China|2020-01-22	Asia|hCoV-19/Wuhan/0125-A168/2020|EPI ISL 493159|B|China|2020-01-25	0.0002350684	Asia
Asia|hCoV-19/Hong Kong/HKU-902a/2020|EPI ISL 434563|B|Hong Kong|2020-01-23	Asia|hCoV-19/Wuhan/0125-A168/2020|EPI ISL 493159|B|China|2020-01-25	0.0001343104	Asia
Asia|hCoV-19/Japan/OS-20-07-1/2020|EPI ISL 410532|B|Japan|2020-01-23	Asia|hCoV-19/Wuhan/0125-A168/2020|EPI ISL 493159|B|China|2020-01-25	0.0001007307	Asia
Asia|hCoV-19/Sichuan/SC-WCH4-288/2020|EPI ISL 451390|B|China|2020-01-23	Asia|hCoV-19/Wuhan/0125-A168/2020|EPI ISL 493159|B|China|2020-01-25	0.0002014797	Asia
Asia|hCoV-19/Guangdong/20SF201/2020|EPI ISL 406538|B|China|2020-01-23	Asia|hCoV-19/Wuhan/0125-A168/2020|EPI ISL 493159|B|China|2020-01-25	0.0001007307	Asia
Asia|hCoV-19/Thailand/SI200383-NT/2020|EPI ISL 437622|B|Thailand|2020-01-23	Asia|hCoV-19/Wuhan/0125-A168/2020|EPI ISL 493159|B|China|2020-01-25	0.0001678991	Asia
Asia|hCoV-19/Shanghai/CH-03/2020|EPI ISL 468726|A|China|2020-01-23	Asia|hCoV-19/Wuhan/0125-A168/2020|EPI ISL 493159|B|China|2020-01-25	0.0002686426	Asia
Asia|hCoV-19/Jiangsu/JS01/2020|EPI ISL 411950|B|China|2020-01-23	Asia|hCoV-19/Wuhan/0125-A168/2020|EPI ISL 493159|B|China|2020-01-25	0.0002014737	Asia
Asia|hCoV-19/Lishui/LS003/2020|EPI ISL 495459|B|China|2020-01-24	Asia|hCoV-19/Wuhan/0125-A168/2020|EPI ISL 493159|B|China|2020-01-25	0.0002350792	Asia
Asia|hCoV-19/Sichuan/SC-PHCC2-040/2020|EPI ISL 451360|A|China|2020-01-24	Asia|hCoV-19/Wuhan/0125-A168/2020|EPI ISL 493159|B|China|2020-01-25	0.0002350575	Asia
Asia|hCoV-19/Guangdong/20SF616/2020|EPI ISL 428465|B|China|2020-01-24	Asia|hCoV-19/Wuhan/0125-A168/2020|EPI ISL 493159|B|China|2020-01-25	0.0001679069	Asia
Asia|hCoV-19/Sichuan/SC-PHCC1-022/2020|EPI ISL 451345|B.1|China|2020-01-24	Asia|hCoV-19/Wuhan/0125-A168/2020|EPI ISL 493159|B|China|2020-01-25	0.0002014797	Asia
Asia|hCoV-19/Malaysia/MKAK-CL-2020-5045/2020|EPI ISL 416829|B|Malaysia|2020-01-24	Asia|hCoV-19/Wuhan/0125-A168/2020|EPI ISL 493159|B|China|2020-01-25	0.0002014831	Asia
Asia|hCoV-19/Hong Kong/HKU-902b/2020|EPI ISL 434564|B|Hong Kong|2020-01-24	Asia|hCoV-19/Wuhan/0125-A168/2020|EPI ISL 493159|B|China|2020-01-25	0.0001343104	Asia
Asia|hCoV-19/Shanghai/SH0002/2020|EPI ISL 416316|A|China|2020-01-25	Asia|hCoV-19/Wuhan/0125-A168/2020|EPI ISL 493159|B|China|2020-01-25	0.0002350714	Asia
Asia|hCoV-19/Lishui/LS111/2020|EPI ISL 429852|B|China|2020-01-25	Asia|hCoV-19/Wuhan/0125-A168/2020|EPI ISL 493159|B|China|2020-01-25	0.0002350792	Asia
Asia|hCoV-19/Hangzhou/ZJU-01/2020|EPI ISL 415709|B|China|2020-01-25	Asia|hCoV-19/Wuhan/0125-A168/2020|EPI ISL 493159|B|China|2020-01-25	0.0002014983	Asia
Asia|hCoV-19/Japan/NA-20-05-1/2020|EPI ISL 410531|B|Japan|2020-01-25	Asia|hCoV-19/Wuhan/0125-A168/2020|EPI ISL 493159|B|China|2020-01-25	0.0001007307	Asia
Asia|hCoV-19/Wuhan/IVDC-HB-04/2020|EPI ISL 402120|B|China|2020-01-01	Asia|hCoV-19/Wuhan/YB012506/2020|EPI ISL 450504|B|China|2020-01-25	0.0001007231	Asia
Asia|hCoV-19/Wuhan/IPBCAMS-WH-05/2020|EPI ISL 403928|B|China|2020-01-01	Asia|hCoV-19/Wuhan/YB012506/2020|EPI ISL 450504|B|China|2020-01-25	0.0000671505	Asia
Asia|hCoV-19/Wuhan/WH03/2020|EPI ISL 406800|B|China|2020-01-01	Asia|hCoV-19/Wuhan/YB012506/2020|EPI ISL 450504|B|China|2020-01-25	0.0000335730	Asia
Asia|hCoV-19/Wuhan/WHU01/2020|EPI ISL 406716|B|China|2020-01-02	Asia|hCoV-19/Wuhan/YB012506/2020|EPI ISL 450504|B|China|2020-01-25	0.0000335730	Asia
Asia|hCoV-19/Beijing/Beijing-01/2020|EPI ISL 514752|B|China|2020-01-03	Asia|hCoV-19/Wuhan/YB012506/2020|EPI ISL 450504|B|China|2020-01-25	0.0000671474	Asia
Asia|hCoV-19/Thailand/NIH-15/2020|EPI ISL 434692|B|Thailand|2020-01-05	Asia|hCoV-19/Wuhan/YB012506/2020|EPI ISL 450504|B|China|2020-01-25	0.0000336001	Asia
Asia|hCoV-19/Wuhan/WH04/2020|EPI ISL 406801|A|China|2020-01-05	Asia|hCoV-19/Wuhan/YB012506/2020|EPI ISL 450504|B|China|2020-01-25	0.0001007231	Asia
Asia|hCoV-19/Thailand/61/2020|EPI ISL 403962|B|Thailand|2020-01-08	Asia|hCoV-19/Wuhan/YB012506/2020|EPI ISL 450504|B|China|2020-01-25	0.0000335730	Asia
Asia|hCoV-19/Jingzhou/HBCDC-HB-01/2020|EPI ISL 412459|B|China|2020-01-08	Asia|hCoV-19/Wuhan/YB012506/2020|EPI ISL 450504|B|China|2020-01-25	0.0002014644	Asia
Asia|hCoV-19/Beijing/WH-09/2020|EPI ISL 411957|B|China|2020-01-08	Asia|hCoV-19/Wuhan/YB012506/2020|EPI ISL 450504|B|China|2020-01-25	0.0000671474	Asia
Asia|hCoV-19/Shenzhen/HKU-SZ-002/2020|EPI ISL 406030|A|China|2020-01-10	Asia|hCoV-19/Wuhan/YB012506/2020|EPI ISL 450504|B|China|2020-01-25	0.0001343002	Asia
Asia|hCoV-19/Wuhan/OS52/2020|EPI ISL 450500|B|China|2020-01-10	Asia|hCoV-19/Wuhan/YB012506/2020|EPI ISL 450504|B|China|2020-01-25	0.0001678836	Asia
Asia|hCoV-19/Shenzhen/HKU-SZ-005/2020|EPI ISL 405839|A|China|2020-01-11	Asia|hCoV-19/Wuhan/YB012506/2020|EPI ISL 450504|B|China|2020-01-25	0.0002014585	Asia
Asia|hCoV-19/Jiangxi/IVDC-JX-002/2020|EPI ISL 408486|B|China|2020-01-11	Asia|hCoV-19/Wuhan/YB012506/2020|EPI ISL 450504|B|China|2020-01-25	0.0000671493	Asia
Asia|hCoV-19/Shenzhen/SZTH-002/2020|EPI ISL 406593|A|China|2020-01-13	Asia|hCoV-19/Wuhan/YB012506/2020|EPI ISL 450504|B|China|2020-01-25	0.0001343002	Asia
Asia|hCoV-19/Thailand/74/2020|EPI ISL 403963|B|Thailand|2020-01-13	Asia|hCoV-19/Wuhan/YB012506/2020|EPI ISL 450504|B|China|2020-01-25	0.0000335730	Asia
Asia|hCoV-19/Nepal/61/2020|EPI ISL 410301|B|Nepal|2020-01-13	Asia|hCoV-19/Wuhan/YB012506/2020|EPI ISL 450504|B|China|2020-01-25	0.0000671699	Asia
Asia|hCoV-19/Guangdong/20SF012/2020|EPI ISL 403932|A|China|2020-01-14	Asia|hCoV-19/Wuhan/YB012506/2020|EPI ISL 450504|B|China|2020-01-25	0.0001343002	Asia
Asia|hCoV-19/Guangdong/20SF013/2020|EPI ISL 403933|A|China|2020-01-15	Asia|hCoV-19/Wuhan/YB012506/2020|EPI ISL 450504|B|China|2020-01-25	0.0001343002	Asia
Asia|hCoV-19/Guangdong/20SF014/2020|EPI ISL 403934|B|China|2020-01-15	Asia|hCoV-19/Wuhan/YB012506/2020|EPI ISL 450504|B|China|2020-01-25	0.0000671474	Asia
Asia|hCoV-19/Sichuan/IVDC-SC-001/2020|EPI ISL 408484|A|China|2020-01-15	Asia|hCoV-19/Wuhan/YB012506/2020|EPI ISL 450504|B|China|2020-01-25	0.0002350614	Asia
Asia|hCoV-19/Thailand/Nonthaburi 68/2020|EPI ISL 447910|B|Thailand|2020-01-15	Asia|hCoV-19/Wuhan/YB012506/2020|EPI ISL 450504|B|China|2020-01-25	0.0000335730	Asia
Asia|hCoV-19/Shenzhen/SZTH-003/2020|EPI ISL 406594|B|China|2020-01-16	Asia|hCoV-19/Wuhan/YB012506/2020|EPI ISL 450504|B|China|2020-01-25	0.0001007231	Asia
Asia|hCoV-19/Zhejiang/WZ-01/2020|EPI ISL 404227|B|China|2020-01-16	Asia|hCoV-19/Wuhan/YB012506/2020|EPI ISL 450504|B|China|2020-01-25	0.0000671474	Asia
Asia|hCoV-19/Shenzhen/SZTH-004/2020|EPI ISL 406595|B|China|2020-01-16	Asia|hCoV-19/Wuhan/YB012506/2020|EPI ISL 450504|B|China|2020-01-25	0.0003358523	Asia
Asia|hCoV-19/Thailand/NIH-59/2020|EPI ISL 434693|B|Thailand|2020-01-16	Asia|hCoV-19/Wuhan/YB012506/2020|EPI ISL 450504|B|China|2020-01-25	0.0000335752	Asia
Asia|hCoV-19/Hunan/HN-CIDC-P2/2020|EPI ISL 539333|B|China|2020-01-17	Asia|hCoV-19/Wuhan/YB012506/2020|EPI ISL 450504|B|China|2020-01-25	0.0000671505	Asia
Asia|hCoV-19/Guangdong/20SF028/2020|EPI ISL 403936|B|China|2020-01-17	Asia|hCoV-19/Wuhan/YB012506/2020|EPI ISL 450504|B|China|2020-01-25	0.0000671474	Asia
Asia|hCoV-19/Yunnan/IVDC-YN-003/2020|EPI ISL 408480|A|China|2020-01-17	Asia|hCoV-19/Wuhan/YB012506/2020|EPI ISL 450504|B|China|2020-01-25	0.0001343064	Asia
Asia|hCoV-19/Zhejiang/WZ-02/2020|EPI ISL 404228|B|China|2020-01-17	Asia|hCoV-19/Wuhan/YB012506/2020|EPI ISL 450504|B|China|2020-01-25	0.0000335730	Asia
Asia|hCoV-19/Wuhan/HBCDC-HB-02/2020|EPI ISL 412978|B|China|2020-01-17	Asia|hCoV-19/Wuhan/YB012506/2020|EPI ISL 450504|B|China|2020-01-25	0.0001678864	Asia
Asia|hCoV-19/Guangdong/20SF040/2020|EPI ISL 403937|B|China|2020-01-18	Asia|hCoV-19/Wuhan/YB012506/2020|EPI ISL 450504|B|China|2020-01-25	0.0000671474	Asia
Asia|hCoV-19/Wuhan/HBCDC-HB-03/2020|EPI ISL 412979|A|China|2020-01-18	Asia|hCoV-19/Wuhan/YB012506/2020|EPI ISL 450504|B|China|2020-01-25	0.0001007231	Asia
Asia|hCoV-19/Chongqing/IVDC-CQ-001/2020|EPI ISL 408481|B|China|2020-01-18	Asia|hCoV-19/Wuhan/YB012506/2020|EPI ISL 450504|B|China|2020-01-25	0.0000671505	Asia
Asia|hCoV-19/Wuhan/HBCDC-HB-04/2020|EPI ISL 412980|B|China|2020-01-18	Asia|hCoV-19/Wuhan/YB012506/2020|EPI ISL 450504|B|China|2020-01-25	0.0002014585	Asia
Asia|hCoV-19/Wuhan/HBCDC-HB-05/2020|EPI ISL 412981|B.4|China|2020-01-18	Asia|hCoV-19/Wuhan/YB012506/2020|EPI ISL 450504|B|China|2020-01-25	0.0002014991	Asia
Asia|hCoV-19/Guangdong/20SF043/2020|EPI ISL 428440|B|China|2020-01-18	Asia|hCoV-19/Wuhan/YB012506/2020|EPI ISL 450504|B|China|2020-01-25	0.0000701726	Asia
Asia|hCoV-19/Shandong/IVDC-SD-001/2020|EPI ISL 408482|B|China|2020-01-19	Asia|hCoV-19/Wuhan/YB012506/2020|EPI ISL 450504|B|China|2020-01-25	0.0002686663	Asia
Asia|hCoV-19/Hangzhou/HZCDC0001/2020|EPI ISL 407313|B|China|2020-01-19	Asia|hCoV-19/Wuhan/YB012506/2020|EPI ISL 450504|B|China|2020-01-25	0.0000335730	Asia
Asia|hCoV-19/Jiangsu/IVDC-JS-001/2020|EPI ISL 408488|B|China|2020-01-19	Asia|hCoV-19/Wuhan/YB012506/2020|EPI ISL 450504|B|China|2020-01-25	0.0000671775	Asia
Asia|hCoV-19/Hangzhou/HZ-1/2020|EPI ISL 406970|B|China|2020-01-20	Asia|hCoV-19/Wuhan/YB012506/2020|EPI ISL 450504|B|China|2020-01-25	0.0000335730	Asia
Asia|hCoV-19/Hangzhou/HZCDC0013/2020|EPI ISL 421235|B|China|2020-01-20	Asia|hCoV-19/Wuhan/YB012506/2020|EPI ISL 450504|B|China|2020-01-25	0.0001007307	Asia
Asia|hCoV-19/Guangdong/20SF123/2020|EPI ISL 428449|A|China|2020-01-20	Asia|hCoV-19/Wuhan/YB012506/2020|EPI ISL 450504|B|China|2020-01-25	0.0001347799	Asia
Asia|hCoV-19/Hong Kong/VB20017970-2/2020|EPI ISL 417064|B|Hong Kong|2020-01-21	Asia|hCoV-19/Wuhan/YB012506/2020|EPI ISL 450504|B|China|2020-01-25	0.0000671474	Asia
Asia|hCoV-19/Chongqing/YC01/2020|EPI ISL 408478|A|China|2020-01-21	Asia|hCoV-19/Wuhan/YB012506/2020|EPI ISL 450504|B|China|2020-01-25	0.0002014585	Asia
Asia|hCoV-19/Fujian/8/2020|EPI ISL 411060|A|China|2020-01-21	Asia|hCoV-19/Wuhan/YB012506/2020|EPI ISL 450504|B|China|2020-01-25	0.0001343002	Asia
Asia|hCoV-19/Hangzhou/HZCDC0091L/2020|EPI ISL 421227|B|China|2020-01-21	Asia|hCoV-19/Wuhan/YB012506/2020|EPI ISL 450504|B|China|2020-01-25	0.0000335730	Asia
Asia|hCoV-19/Nanchang/JX14/2020|EPI ISL 421243|B|China|2020-01-21	Asia|hCoV-19/Wuhan/YB012506/2020|EPI ISL 450504|B|China|2020-01-25	0.0001678914	Asia
Asia|hCoV-19/Hangzhou/HZ48/2020|EPI ISL 418441|B|China|2020-01-21	Asia|hCoV-19/Wuhan/YB012506/2020|EPI ISL 450504|B|China|2020-01-25	0.0000335741	Asia
Asia|hCoV-19/Shanghai/SH0093/2020|EPI ISL 416389|B|China|2020-01-21	Asia|hCoV-19/Wuhan/YB012506/2020|EPI ISL 450504|B|China|2020-01-25	0.0001007358	Asia
Asia|hCoV-19/Wuhan/WHUH003/2020|EPI ISL 449478|B|China|2020-01-22	Asia|hCoV-19/Wuhan/YB012506/2020|EPI ISL 450504|B|China|2020-01-25	0.0002686347	Asia
Asia|hCoV-19/Wuhan/WHUH004/2020|EPI ISL 449479|B|China|2020-01-22	Asia|hCoV-19/Wuhan/YB012506/2020|EPI ISL 450504|B|China|2020-01-25	0.0002350505	Asia
Asia|hCoV-19/Hong Kong/XM-PII-S4/2020|EPI ISL 417443|A|Hong Kong|2020-01-22	Asia|hCoV-19/Wuhan/YB012506/2020|EPI ISL 450504|B|China|2020-01-25	0.0003361612	Asia
Asia|hCoV-19/Hangzhou/ZJU-05/2020|EPI ISL 415711|B|China|2020-01-22	Asia|hCoV-19/Wuhan/YB012506/2020|EPI ISL 450504|B|China|2020-01-25	0.0000335730	Asia
Asia|hCoV-19/Wuhan/WHUH005/2020|EPI ISL 449480|B|China|2020-01-22	Asia|hCoV-19/Wuhan/YB012506/2020|EPI ISL 450504|B|China|2020-01-25	0.0002014678	Asia
Asia|hCoV-19/Foshan/20SF207/2020|EPI ISL 406534|B|China|2020-01-22	Asia|hCoV-19/Wuhan/YB012506/2020|EPI ISL 450504|B|China|2020-01-25	0.0001007231	Asia
Asia|hCoV-19/Zhejiang/CN5/2020|EPI ISL 455685|A|China|2020-01-22	Asia|hCoV-19/Wuhan/YB012506/2020|EPI ISL 450504|B|China|2020-01-25	0.0001678864	Asia
Asia|hCoV-19/Hong Kong/HKU-902a/2020|EPI ISL 434563|B|Hong Kong|2020-01-23	Asia|hCoV-19/Wuhan/YB012506/2020|EPI ISL 450504|B|China|2020-01-25	0.0000671474	Asia
Asia|hCoV-19/Japan/OS-20-07-1/2020|EPI ISL 410532|B|Japan|2020-01-23	Asia|hCoV-19/Wuhan/YB012506/2020|EPI ISL 450504|B|China|2020-01-25	0.0000335730	Asia
Asia|hCoV-19/Sichuan/SC-WCH4-288/2020|EPI ISL 451390|B|China|2020-01-23	Asia|hCoV-19/Wuhan/YB012506/2020|EPI ISL 450504|B|China|2020-01-25	0.0001343042	Asia
Asia|hCoV-19/Guangdong/20SF201/2020|EPI ISL 406538|B|China|2020-01-23	Asia|hCoV-19/Wuhan/YB012506/2020|EPI ISL 450504|B|China|2020-01-25	0.0000335730	Asia
Asia|hCoV-19/Thailand/SI200383-NT/2020|EPI ISL 437622|B|Thailand|2020-01-23	Asia|hCoV-19/Wuhan/YB012506/2020|EPI ISL 450504|B|China|2020-01-25	0.0001007277	Asia
Asia|hCoV-19/Shanghai/CH-03/2020|EPI ISL 468726|A|China|2020-01-23	Asia|hCoV-19/Wuhan/YB012506/2020|EPI ISL 450504|B|China|2020-01-25	0.0002014585	Asia
Asia|hCoV-19/Jiangsu/JS01/2020|EPI ISL 411950|B|China|2020-01-23	Asia|hCoV-19/Wuhan/YB012506/2020|EPI ISL 450504|B|China|2020-01-25	0.0001343002	Asia
Asia|hCoV-19/Lishui/LS003/2020|EPI ISL 495459|B|China|2020-01-24	Asia|hCoV-19/Wuhan/YB012506/2020|EPI ISL 450504|B|China|2020-01-25	0.0001678942	Asia
Asia|hCoV-19/Sichuan/SC-PHCC2-040/2020|EPI ISL 451360|A|China|2020-01-24	Asia|hCoV-19/Wuhan/YB012506/2020|EPI ISL 450504|B|China|2020-01-25	0.0001678787	Asia
Asia|hCoV-19/Guangdong/20SF616/2020|EPI ISL 428465|B|China|2020-01-24	Asia|hCoV-19/Wuhan/YB012506/2020|EPI ISL 450504|B|China|2020-01-25	0.0001007324	Asia
Asia|hCoV-19/Sichuan/SC-PHCC1-022/2020|EPI ISL 451345|B.1|China|2020-01-24	Asia|hCoV-19/Wuhan/YB012506/2020|EPI ISL 450504|B|China|2020-01-25	0.0001343042	Asia
Asia|hCoV-19/Malaysia/MKAK-CL-2020-5045/2020|EPI ISL 416829|B|Malaysia|2020-01-24	Asia|hCoV-19/Wuhan/YB012506/2020|EPI ISL 450504|B|China|2020-01-25	0.0001343064	Asia
Asia|hCoV-19/Hong Kong/HKU-902b/2020|EPI ISL 434564|B|Hong Kong|2020-01-24	Asia|hCoV-19/Wuhan/YB012506/2020|EPI ISL 450504|B|China|2020-01-25	0.0000671474	Asia
Asia|hCoV-19/Shanghai/SH0002/2020|EPI ISL 416316|A|China|2020-01-25	Asia|hCoV-19/Wuhan/YB012506/2020|EPI ISL 450504|B|China|2020-01-25	0.0001678886	Asia
Asia|hCoV-19/Lishui/LS111/2020|EPI ISL 429852|B|China|2020-01-25	Asia|hCoV-19/Wuhan/YB012506/2020|EPI ISL 450504|B|China|2020-01-25	0.0001678942	Asia
Asia|hCoV-19/Hangzhou/ZJU-01/2020|EPI ISL 415709|B|China|2020-01-25	Asia|hCoV-19/Wuhan/YB012506/2020|EPI ISL 450504|B|China|2020-01-25	0.0001343166	Asia
Asia|hCoV-19/Japan/NA-20-05-1/2020|EPI ISL 410531|B|Japan|2020-01-25	Asia|hCoV-19/Wuhan/YB012506/2020|EPI ISL 450504|B|China|2020-01-25	0.0000335730	Asia
Asia|hCoV-19/Wuhan/0125-A168/2020|EPI ISL 493159|B|China|2020-01-25	Asia|hCoV-19/Wuhan/YB012506/2020|EPI ISL 450504|B|China|2020-01-25	0.0001343104	Asia
Asia|hCoV-19/Wuhan/IVDC-HB-04/2020|EPI ISL 402120|B|China|2020-01-01	Asia|hCoV-19/Wuhan/0125-A164/2020|EPI ISL 493157|B|China|2020-01-25	0.0000671474	Asia
Asia|hCoV-19/Wuhan/IPBCAMS-WH-05/2020|EPI ISL 403928|B|China|2020-01-01	Asia|hCoV-19/Wuhan/0125-A164/2020|EPI ISL 493157|B|China|2020-01-25	0.0000335745	Asia
Asia|hCoV-19/Wuhan/WH03/2020|EPI ISL 406800|B|China|2020-01-01	Asia|hCoV-19/Wuhan/0125-A164/2020|EPI ISL 493157|B|China|2020-01-25	0.0000000000	Asia
Asia|hCoV-19/Wuhan/WHU01/2020|EPI ISL 406716|B|China|2020-01-02	Asia|hCoV-19/Wuhan/0125-A164/2020|EPI ISL 493157|B|China|2020-01-25	0.0000000000	Asia
Asia|hCoV-19/Beijing/Beijing-01/2020|EPI ISL 514752|B|China|2020-01-03	Asia|hCoV-19/Wuhan/0125-A164/2020|EPI ISL 493157|B|China|2020-01-25	0.0000335730	Asia
Asia|hCoV-19/Thailand/NIH-15/2020|EPI ISL 434692|B|Thailand|2020-01-05	Asia|hCoV-19/Wuhan/0125-A164/2020|EPI ISL 493157|B|China|2020-01-25	0.0000000000	Asia
Asia|hCoV-19/Wuhan/WH04/2020|EPI ISL 406801|A|China|2020-01-05	Asia|hCoV-19/Wuhan/0125-A164/2020|EPI ISL 493157|B|China|2020-01-25	0.0000671474	Asia
Asia|hCoV-19/Thailand/61/2020|EPI ISL 403962|B|Thailand|2020-01-08	Asia|hCoV-19/Wuhan/0125-A164/2020|EPI ISL 493157|B|China|2020-01-25	0.0000000000	Asia
Asia|hCoV-19/Jingzhou/HBCDC-HB-01/2020|EPI ISL 412459|B|China|2020-01-08	Asia|hCoV-19/Wuhan/0125-A164/2020|EPI ISL 493157|B|China|2020-01-25	0.0001678836	Asia
Asia|hCoV-19/Beijing/WH-09/2020|EPI ISL 411957|B|China|2020-01-08	Asia|hCoV-19/Wuhan/0125-A164/2020|EPI ISL 493157|B|China|2020-01-25	0.0000335730	Asia
Asia|hCoV-19/Shenzhen/HKU-SZ-002/2020|EPI ISL 406030|A|China|2020-01-10	Asia|hCoV-19/Wuhan/0125-A164/2020|EPI ISL 493157|B|China|2020-01-25	0.0001007231	Asia
Asia|hCoV-19/Wuhan/OS52/2020|EPI ISL 450500|B|China|2020-01-10	Asia|hCoV-19/Wuhan/0125-A164/2020|EPI ISL 493157|B|China|2020-01-25	0.0001343042	Asia
Asia|hCoV-19/Shenzhen/HKU-SZ-005/2020|EPI ISL 405839|A|China|2020-01-11	Asia|hCoV-19/Wuhan/0125-A164/2020|EPI ISL 493157|B|China|2020-01-25	0.0001678787	Asia
Asia|hCoV-19/Jiangxi/IVDC-JX-002/2020|EPI ISL 408486|B|China|2020-01-11	Asia|hCoV-19/Wuhan/0125-A164/2020|EPI ISL 493157|B|China|2020-01-25	0.0000335740	Asia
Asia|hCoV-19/Shenzhen/SZTH-002/2020|EPI ISL 406593|A|China|2020-01-13	Asia|hCoV-19/Wuhan/0125-A164/2020|EPI ISL 493157|B|China|2020-01-25	0.0001007231	Asia
Asia|hCoV-19/Thailand/74/2020|EPI ISL 403963|B|Thailand|2020-01-13	Asia|hCoV-19/Wuhan/0125-A164/2020|EPI ISL 493157|B|China|2020-01-25	0.0000000000	Asia
Asia|hCoV-19/Nepal/61/2020|EPI ISL 410301|B|Nepal|2020-01-13	Asia|hCoV-19/Wuhan/0125-A164/2020|EPI ISL 493157|B|China|2020-01-25	0.0000335843	Asia
Asia|hCoV-19/Guangdong/20SF012/2020|EPI ISL 403932|A|China|2020-01-14	Asia|hCoV-19/Wuhan/0125-A164/2020|EPI ISL 493157|B|China|2020-01-25	0.0001007231	Asia
Asia|hCoV-19/Guangdong/20SF013/2020|EPI ISL 403933|A|China|2020-01-15	Asia|hCoV-19/Wuhan/0125-A164/2020|EPI ISL 493157|B|China|2020-01-25	0.0001007231	Asia
Asia|hCoV-19/Guangdong/20SF014/2020|EPI ISL 403934|B|China|2020-01-15	Asia|hCoV-19/Wuhan/0125-A164/2020|EPI ISL 493157|B|China|2020-01-25	0.0000335730	Asia
Asia|hCoV-19/Sichuan/IVDC-SC-001/2020|EPI ISL 408484|A|China|2020-01-15	Asia|hCoV-19/Wuhan/0125-A164/2020|EPI ISL 493157|B|China|2020-01-25	0.0002014771	Asia
Asia|hCoV-19/Thailand/Nonthaburi 68/2020|EPI ISL 447910|B|Thailand|2020-01-15	Asia|hCoV-19/Wuhan/0125-A164/2020|EPI ISL 493157|B|China|2020-01-25	0.0000000000	Asia
Asia|hCoV-19/Shenzhen/SZTH-003/2020|EPI ISL 406594|B|China|2020-01-16	Asia|hCoV-19/Wuhan/0125-A164/2020|EPI ISL 493157|B|China|2020-01-25	0.0000671474	Asia
Asia|hCoV-19/Zhejiang/WZ-01/2020|EPI ISL 404227|B|China|2020-01-16	Asia|hCoV-19/Wuhan/0125-A164/2020|EPI ISL 493157|B|China|2020-01-25	0.0000335730	Asia
Asia|hCoV-19/Shenzhen/SZTH-004/2020|EPI ISL 406595|B|China|2020-01-16	Asia|hCoV-19/Wuhan/0125-A164/2020|EPI ISL 493157|B|China|2020-01-25	0.0003022609	Asia
Asia|hCoV-19/Thailand/NIH-59/2020|EPI ISL 434693|B|Thailand|2020-01-16	Asia|hCoV-19/Wuhan/0125-A164/2020|EPI ISL 493157|B|China|2020-01-25	0.0000000000	Asia
Asia|hCoV-19/Hunan/HN-CIDC-P2/2020|EPI ISL 539333|B|China|2020-01-17	Asia|hCoV-19/Wuhan/0125-A164/2020|EPI ISL 493157|B|China|2020-01-25	0.0000335745	Asia
Asia|hCoV-19/Guangdong/20SF028/2020|EPI ISL 403936|B|China|2020-01-17	Asia|hCoV-19/Wuhan/0125-A164/2020|EPI ISL 493157|B|China|2020-01-25	0.0000335730	Asia
Asia|hCoV-19/Yunnan/IVDC-YN-003/2020|EPI ISL 408480|A|China|2020-01-17	Asia|hCoV-19/Wuhan/0125-A164/2020|EPI ISL 493157|B|China|2020-01-25	0.0001007277	Asia
Asia|hCoV-19/Zhejiang/WZ-02/2020|EPI ISL 404228|B|China|2020-01-17	Asia|hCoV-19/Wuhan/0125-A164/2020|EPI ISL 493157|B|China|2020-01-25	0.0000000000	Asia
Asia|hCoV-19/Wuhan/HBCDC-HB-02/2020|EPI ISL 412978|B|China|2020-01-17	Asia|hCoV-19/Wuhan/0125-A164/2020|EPI ISL 493157|B|China|2020-01-25	0.0001343064	Asia
Asia|hCoV-19/Guangdong/20SF040/2020|EPI ISL 403937|B|China|2020-01-18	Asia|hCoV-19/Wuhan/0125-A164/2020|EPI ISL 493157|B|China|2020-01-25	0.0000335730	Asia
Asia|hCoV-19/Wuhan/HBCDC-HB-03/2020|EPI ISL 412979|A|China|2020-01-18	Asia|hCoV-19/Wuhan/0125-A164/2020|EPI ISL 493157|B|China|2020-01-25	0.0000671474	Asia
Asia|hCoV-19/Chongqing/IVDC-CQ-001/2020|EPI ISL 408481|B|China|2020-01-18	Asia|hCoV-19/Wuhan/0125-A164/2020|EPI ISL 493157|B|China|2020-01-25	0.0000335745	Asia
Asia|hCoV-19/Wuhan/HBCDC-HB-04/2020|EPI ISL 412980|B|China|2020-01-18	Asia|hCoV-19/Wuhan/0125-A164/2020|EPI ISL 493157|B|China|2020-01-25	0.0001678787	Asia
Asia|hCoV-19/Wuhan/HBCDC-HB-05/2020|EPI ISL 412981|B.4|China|2020-01-18	Asia|hCoV-19/Wuhan/0125-A164/2020|EPI ISL 493157|B|China|2020-01-25	0.0001679125	Asia
Asia|hCoV-19/Guangdong/20SF043/2020|EPI ISL 428440|B|China|2020-01-18	Asia|hCoV-19/Wuhan/0125-A164/2020|EPI ISL 493157|B|China|2020-01-25	0.0000350855	Asia
Asia|hCoV-19/Shandong/IVDC-SD-001/2020|EPI ISL 408482|B|China|2020-01-19	Asia|hCoV-19/Wuhan/0125-A164/2020|EPI ISL 493157|B|China|2020-01-25	0.0002350783	Asia
Asia|hCoV-19/Hangzhou/HZCDC0001/2020|EPI ISL 407313|B|China|2020-01-19	Asia|hCoV-19/Wuhan/0125-A164/2020|EPI ISL 493157|B|China|2020-01-25	0.0000000000	Asia
Asia|hCoV-19/Jiangsu/IVDC-JS-001/2020|EPI ISL 408488|B|China|2020-01-19	Asia|hCoV-19/Wuhan/0125-A164/2020|EPI ISL 493157|B|China|2020-01-25	0.0000335881	Asia
Asia|hCoV-19/Hangzhou/HZ-1/2020|EPI ISL 406970|B|China|2020-01-20	Asia|hCoV-19/Wuhan/0125-A164/2020|EPI ISL 493157|B|China|2020-01-25	0.0000000000	Asia
Asia|hCoV-19/Hangzhou/HZCDC0013/2020|EPI ISL 421235|B|China|2020-01-20	Asia|hCoV-19/Wuhan/0125-A164/2020|EPI ISL 493157|B|China|2020-01-25	0.0000671524	Asia
Asia|hCoV-19/Guangdong/20SF123/2020|EPI ISL 428449|A|China|2020-01-20	Asia|hCoV-19/Wuhan/0125-A164/2020|EPI ISL 493157|B|China|2020-01-25	0.0001010829	Asia
Asia|hCoV-19/Hong Kong/VB20017970-2/2020|EPI ISL 417064|B|Hong Kong|2020-01-21	Asia|hCoV-19/Wuhan/0125-A164/2020|EPI ISL 493157|B|China|2020-01-25	0.0000335730	Asia
Asia|hCoV-19/Chongqing/YC01/2020|EPI ISL 408478|A|China|2020-01-21	Asia|hCoV-19/Wuhan/0125-A164/2020|EPI ISL 493157|B|China|2020-01-25	0.0001678786	Asia
Asia|hCoV-19/Fujian/8/2020|EPI ISL 411060|A|China|2020-01-21	Asia|hCoV-19/Wuhan/0125-A164/2020|EPI ISL 493157|B|China|2020-01-25	0.0001007231	Asia
Asia|hCoV-19/Hangzhou/HZCDC0091L/2020|EPI ISL 421227|B|China|2020-01-21	Asia|hCoV-19/Wuhan/0125-A164/2020|EPI ISL 493157|B|China|2020-01-25	0.0000000000	Asia
Asia|hCoV-19/Nanchang/JX14/2020|EPI ISL 421243|B|China|2020-01-21	Asia|hCoV-19/Wuhan/0125-A164/2020|EPI ISL 493157|B|China|2020-01-25	0.0001343104	Asia
Asia|hCoV-19/Hangzhou/HZ48/2020|EPI ISL 418441|B|China|2020-01-21	Asia|hCoV-19/Wuhan/0125-A164/2020|EPI ISL 493157|B|China|2020-01-25	0.0000000000	Asia
Asia|hCoV-19/Shanghai/SH0093/2020|EPI ISL 416389|B|China|2020-01-21	Asia|hCoV-19/Wuhan/0125-A164/2020|EPI ISL 493157|B|China|2020-01-25	0.0000671558	Asia
Asia|hCoV-19/Wuhan/WHUH003/2020|EPI ISL 449478|B|China|2020-01-22	Asia|hCoV-19/Wuhan/0125-A164/2020|EPI ISL 493157|B|China|2020-01-25	0.0002350505	Asia
Asia|hCoV-19/Wuhan/WHUH004/2020|EPI ISL 449479|B|China|2020-01-22	Asia|hCoV-19/Wuhan/0125-A164/2020|EPI ISL 493157|B|China|2020-01-25	0.0002014678	Asia
Asia|hCoV-19/Hong Kong/XM-PII-S4/2020|EPI ISL 417443|A|Hong Kong|2020-01-22	Asia|hCoV-19/Wuhan/0125-A164/2020|EPI ISL 493157|B|China|2020-01-25	0.0003025389	Asia
Asia|hCoV-19/Hangzhou/ZJU-05/2020|EPI ISL 415711|B|China|2020-01-22	Asia|hCoV-19/Wuhan/0125-A164/2020|EPI ISL 493157|B|China|2020-01-25	0.0000000000	Asia
Asia|hCoV-19/Wuhan/WHUH005/2020|EPI ISL 449480|B|China|2020-01-22	Asia|hCoV-19/Wuhan/0125-A164/2020|EPI ISL 493157|B|China|2020-01-25	0.0001678864	Asia
Asia|hCoV-19/Foshan/20SF207/2020|EPI ISL 406534|B|China|2020-01-22	Asia|hCoV-19/Wuhan/0125-A164/2020|EPI ISL 493157|B|China|2020-01-25	0.0000671474	Asia
Asia|hCoV-19/Zhejiang/CN5/2020|EPI ISL 455685|A|China|2020-01-22	Asia|hCoV-19/Wuhan/0125-A164/2020|EPI ISL 493157|B|China|2020-01-25	0.0001343064	Asia
Asia|hCoV-19/Hong Kong/HKU-902a/2020|EPI ISL 434563|B|Hong Kong|2020-01-23	Asia|hCoV-19/Wuhan/0125-A164/2020|EPI ISL 493157|B|China|2020-01-25	0.0000335730	Asia
Asia|hCoV-19/Japan/OS-20-07-1/2020|EPI ISL 410532|B|Japan|2020-01-23	Asia|hCoV-19/Wuhan/0125-A164/2020|EPI ISL 493157|B|China|2020-01-25	0.0000000000	Asia
Asia|hCoV-19/Sichuan/SC-WCH4-288/2020|EPI ISL 451390|B|China|2020-01-23	Asia|hCoV-19/Wuhan/0125-A164/2020|EPI ISL 493157|B|China|2020-01-25	0.0001007261	Asia
Asia|hCoV-19/Guangdong/20SF201/2020|EPI ISL 406538|B|China|2020-01-23	Asia|hCoV-19/Wuhan/0125-A164/2020|EPI ISL 493157|B|China|2020-01-25	0.0000000000	Asia
Asia|hCoV-19/Thailand/SI200383-NT/2020|EPI ISL 437622|B|Thailand|2020-01-23	Asia|hCoV-19/Wuhan/0125-A164/2020|EPI ISL 493157|B|China|2020-01-25	0.0000671505	Asia
Asia|hCoV-19/Shanghai/CH-03/2020|EPI ISL 468726|A|China|2020-01-23	Asia|hCoV-19/Wuhan/0125-A164/2020|EPI ISL 493157|B|China|2020-01-25	0.0001678786	Asia
Asia|hCoV-19/Jiangsu/JS01/2020|EPI ISL 411950|B|China|2020-01-23	Asia|hCoV-19/Wuhan/0125-A164/2020|EPI ISL 493157|B|China|2020-01-25	0.0001007231	Asia
Asia|hCoV-19/Lishui/LS003/2020|EPI ISL 495459|B|China|2020-01-24	Asia|hCoV-19/Wuhan/0125-A164/2020|EPI ISL 493157|B|China|2020-01-25	0.0001343126	Asia
Asia|hCoV-19/Sichuan/SC-PHCC2-040/2020|EPI ISL 451360|A|China|2020-01-24	Asia|hCoV-19/Wuhan/0125-A164/2020|EPI ISL 493157|B|China|2020-01-25	0.0001343002	Asia
Asia|hCoV-19/Guangdong/20SF616/2020|EPI ISL 428465|B|China|2020-01-24	Asia|hCoV-19/Wuhan/0125-A164/2020|EPI ISL 493157|B|China|2020-01-25	0.0000671536	Asia
Asia|hCoV-19/Sichuan/SC-PHCC1-022/2020|EPI ISL 451345|B.1|China|2020-01-24	Asia|hCoV-19/Wuhan/0125-A164/2020|EPI ISL 493157|B|China|2020-01-25	0.0001007261	Asia
Asia|hCoV-19/Malaysia/MKAK-CL-2020-5045/2020|EPI ISL 416829|B|Malaysia|2020-01-24	Asia|hCoV-19/Wuhan/0125-A164/2020|EPI ISL 493157|B|China|2020-01-25	0.0001007277	Asia
Asia|hCoV-19/Hong Kong/HKU-902b/2020|EPI ISL 434564|B|Hong Kong|2020-01-24	Asia|hCoV-19/Wuhan/0125-A164/2020|EPI ISL 493157|B|China|2020-01-25	0.0000335730	Asia
Asia|hCoV-19/Shanghai/SH0002/2020|EPI ISL 416316|A|China|2020-01-25	Asia|hCoV-19/Wuhan/0125-A164/2020|EPI ISL 493157|B|China|2020-01-25	0.0001343081	Asia
Asia|hCoV-19/Lishui/LS111/2020|EPI ISL 429852|B|China|2020-01-25	Asia|hCoV-19/Wuhan/0125-A164/2020|EPI ISL 493157|B|China|2020-01-25	0.0001343126	Asia
Asia|hCoV-19/Hangzhou/ZJU-01/2020|EPI ISL 415709|B|China|2020-01-25	Asia|hCoV-19/Wuhan/0125-A164/2020|EPI ISL 493157|B|China|2020-01-25	0.0001007354	Asia
Asia|hCoV-19/Japan/NA-20-05-1/2020|EPI ISL 410531|B|Japan|2020-01-25	Asia|hCoV-19/Wuhan/0125-A164/2020|EPI ISL 493157|B|China|2020-01-25	0.0000000000	Asia
Asia|hCoV-19/Wuhan/0125-A168/2020|EPI ISL 493159|B|China|2020-01-25	Asia|hCoV-19/Wuhan/0125-A164/2020|EPI ISL 493157|B|China|2020-01-25	0.0001007307	Asia
Asia|hCoV-19/Wuhan/YB012506/2020|EPI ISL 450504|B|China|2020-01-25	Asia|hCoV-19/Wuhan/0125-A164/2020|EPI ISL 493157|B|China|2020-01-25	0.0000335730	Asia
Asia|hCoV-19/Wuhan/IVDC-HB-04/2020|EPI ISL 402120|B|China|2020-01-01	Asia|hCoV-19/Guangdong/20SF629/2020|EPI ISL 428466|B|China|2020-01-26	0.0001678914	Asia
Asia|hCoV-19/Wuhan/IPBCAMS-WH-05/2020|EPI ISL 403928|B|China|2020-01-01	Asia|hCoV-19/Guangdong/20SF629/2020|EPI ISL 428466|B|China|2020-01-26	0.0001343166	Asia
Asia|hCoV-19/Wuhan/WH03/2020|EPI ISL 406800|B|China|2020-01-01	Asia|hCoV-19/Guangdong/20SF629/2020|EPI ISL 428466|B|China|2020-01-26	0.0001007307	Asia
Asia|hCoV-19/Wuhan/WHU01/2020|EPI ISL 406716|B|China|2020-01-02	Asia|hCoV-19/Guangdong/20SF629/2020|EPI ISL 428466|B|China|2020-01-26	0.0001007307	Asia
Asia|hCoV-19/Beijing/Beijing-01/2020|EPI ISL 514752|B|China|2020-01-03	Asia|hCoV-19/Guangdong/20SF629/2020|EPI ISL 428466|B|China|2020-01-26	0.0001343104	Asia
Asia|hCoV-19/Thailand/NIH-15/2020|EPI ISL 434692|B|Thailand|2020-01-05	Asia|hCoV-19/Guangdong/20SF629/2020|EPI ISL 428466|B|China|2020-01-26	0.0001008120	Asia
Asia|hCoV-19/Wuhan/WH04/2020|EPI ISL 406801|A|China|2020-01-05	Asia|hCoV-19/Guangdong/20SF629/2020|EPI ISL 428466|B|China|2020-01-26	0.0001678914	Asia
Asia|hCoV-19/Thailand/61/2020|EPI ISL 403962|B|Thailand|2020-01-08	Asia|hCoV-19/Guangdong/20SF629/2020|EPI ISL 428466|B|China|2020-01-26	0.0001007307	Asia
Asia|hCoV-19/Jingzhou/HBCDC-HB-01/2020|EPI ISL 412459|B|China|2020-01-08	Asia|hCoV-19/Guangdong/20SF629/2020|EPI ISL 428466|B|China|2020-01-26	0.0002686506	Asia
Asia|hCoV-19/Beijing/WH-09/2020|EPI ISL 411957|B|China|2020-01-08	Asia|hCoV-19/Guangdong/20SF629/2020|EPI ISL 428466|B|China|2020-01-26	0.0001343104	Asia
Asia|hCoV-19/Shenzhen/HKU-SZ-002/2020|EPI ISL 406030|A|China|2020-01-10	Asia|hCoV-19/Guangdong/20SF629/2020|EPI ISL 428466|B|China|2020-01-26	0.0002014738	Asia
Asia|hCoV-19/Wuhan/OS52/2020|EPI ISL 450500|B|China|2020-01-10	Asia|hCoV-19/Guangdong/20SF629/2020|EPI ISL 428466|B|China|2020-01-26	0.0002350644	Asia
Asia|hCoV-19/Shenzhen/HKU-SZ-005/2020|EPI ISL 405839|A|China|2020-01-11	Asia|hCoV-19/Guangdong/20SF629/2020|EPI ISL 428466|B|China|2020-01-26	0.0002686426	Asia
Asia|hCoV-19/Jiangxi/IVDC-JX-002/2020|EPI ISL 408486|B|China|2020-01-11	Asia|hCoV-19/Guangdong/20SF629/2020|EPI ISL 428466|B|China|2020-01-26	0.0001343143	Asia
Asia|hCoV-19/Shenzhen/SZTH-002/2020|EPI ISL 406593|A|China|2020-01-13	Asia|hCoV-19/Guangdong/20SF629/2020|EPI ISL 428466|B|China|2020-01-26	0.0002014738	Asia
Asia|hCoV-19/Thailand/74/2020|EPI ISL 403963|B|Thailand|2020-01-13	Asia|hCoV-19/Guangdong/20SF629/2020|EPI ISL 428466|B|China|2020-01-26	0.0001007307	Asia
Asia|hCoV-19/Nepal/61/2020|EPI ISL 410301|B|Nepal|2020-01-13	Asia|hCoV-19/Guangdong/20SF629/2020|EPI ISL 428466|B|China|2020-01-26	0.0001343555	Asia
Asia|hCoV-19/Guangdong/20SF012/2020|EPI ISL 403932|A|China|2020-01-14	Asia|hCoV-19/Guangdong/20SF629/2020|EPI ISL 428466|B|China|2020-01-26	0.0002014738	Asia
Asia|hCoV-19/Guangdong/20SF013/2020|EPI ISL 403933|A|China|2020-01-15	Asia|hCoV-19/Guangdong/20SF629/2020|EPI ISL 428466|B|China|2020-01-26	0.0002014738	Asia
Asia|hCoV-19/Guangdong/20SF014/2020|EPI ISL 403934|B|China|2020-01-15	Asia|hCoV-19/Guangdong/20SF629/2020|EPI ISL 428466|B|China|2020-01-26	0.0001343104	Asia
Asia|hCoV-19/Sichuan/IVDC-SC-001/2020|EPI ISL 408484|A|China|2020-01-15	Asia|hCoV-19/Guangdong/20SF629/2020|EPI ISL 428466|B|China|2020-01-26	0.0003022570	Asia
Asia|hCoV-19/Thailand/Nonthaburi 68/2020|EPI ISL 447910|B|Thailand|2020-01-15	Asia|hCoV-19/Guangdong/20SF629/2020|EPI ISL 428466|B|China|2020-01-26	0.0001007307	Asia
Asia|hCoV-19/Shenzhen/SZTH-003/2020|EPI ISL 406594|B|China|2020-01-16	Asia|hCoV-19/Guangdong/20SF629/2020|EPI ISL 428466|B|China|2020-01-26	0.0001678914	Asia
Asia|hCoV-19/Zhejiang/WZ-01/2020|EPI ISL 404227|B|China|2020-01-16	Asia|hCoV-19/Guangdong/20SF629/2020|EPI ISL 428466|B|China|2020-01-26	0.0001343104	Asia
Asia|hCoV-19/Shenzhen/SZTH-004/2020|EPI ISL 406595|B|China|2020-01-16	Asia|hCoV-19/Guangdong/20SF629/2020|EPI ISL 428466|B|China|2020-01-26	0.0004030698	Asia
Asia|hCoV-19/Thailand/NIH-59/2020|EPI ISL 434693|B|Thailand|2020-01-16	Asia|hCoV-19/Guangdong/20SF629/2020|EPI ISL 428466|B|China|2020-01-26	0.0001007375	Asia
Asia|hCoV-19/Hunan/HN-CIDC-P2/2020|EPI ISL 539333|B|China|2020-01-17	Asia|hCoV-19/Guangdong/20SF629/2020|EPI ISL 428466|B|China|2020-01-26	0.0001343166	Asia
Asia|hCoV-19/Guangdong/20SF028/2020|EPI ISL 403936|B|China|2020-01-17	Asia|hCoV-19/Guangdong/20SF629/2020|EPI ISL 428466|B|China|2020-01-26	0.0001343104	Asia
Asia|hCoV-19/Yunnan/IVDC-YN-003/2020|EPI ISL 408480|A|China|2020-01-17	Asia|hCoV-19/Guangdong/20SF629/2020|EPI ISL 428466|B|China|2020-01-26	0.0001343042	Asia
Asia|hCoV-19/Zhejiang/WZ-02/2020|EPI ISL 404228|B|China|2020-01-17	Asia|hCoV-19/Guangdong/20SF629/2020|EPI ISL 428466|B|China|2020-01-26	0.0001007307	Asia
Asia|hCoV-19/Wuhan/HBCDC-HB-02/2020|EPI ISL 412978|B|China|2020-01-17	Asia|hCoV-19/Guangdong/20SF629/2020|EPI ISL 428466|B|China|2020-01-26	0.0002350684	Asia
Asia|hCoV-19/Guangdong/20SF040/2020|EPI ISL 403937|B|China|2020-01-18	Asia|hCoV-19/Guangdong/20SF629/2020|EPI ISL 428466|B|China|2020-01-26	0.0001343104	Asia
Asia|hCoV-19/Wuhan/HBCDC-HB-03/2020|EPI ISL 412979|A|China|2020-01-18	Asia|hCoV-19/Guangdong/20SF629/2020|EPI ISL 428466|B|China|2020-01-26	0.0001678914	Asia
Asia|hCoV-19/Chongqing/IVDC-CQ-001/2020|EPI ISL 408481|B|China|2020-01-18	Asia|hCoV-19/Guangdong/20SF629/2020|EPI ISL 428466|B|China|2020-01-26	0.0000671493	Asia
Asia|hCoV-19/Wuhan/HBCDC-HB-04/2020|EPI ISL 412980|B|China|2020-01-18	Asia|hCoV-19/Guangdong/20SF629/2020|EPI ISL 428466|B|China|2020-01-26	0.0002686426	Asia
Asia|hCoV-19/Wuhan/HBCDC-HB-05/2020|EPI ISL 412981|B.4|China|2020-01-18	Asia|hCoV-19/Guangdong/20SF629/2020|EPI ISL 428466|B|China|2020-01-26	0.0002014958	Asia
Asia|hCoV-19/Guangdong/20SF043/2020|EPI ISL 428440|B|China|2020-01-18	Asia|hCoV-19/Guangdong/20SF629/2020|EPI ISL 428466|B|China|2020-01-26	0.0001403622	Asia
Asia|hCoV-19/Shandong/IVDC-SD-001/2020|EPI ISL 408482|B|China|2020-01-19	Asia|hCoV-19/Guangdong/20SF629/2020|EPI ISL 428466|B|China|2020-01-26	0.0002686618	Asia
Asia|hCoV-19/Hangzhou/HZCDC0001/2020|EPI ISL 407313|B|China|2020-01-19	Asia|hCoV-19/Guangdong/20SF629/2020|EPI ISL 428466|B|China|2020-01-26	0.0001007307	Asia
Asia|hCoV-19/Jiangsu/IVDC-JS-001/2020|EPI ISL 408488|B|China|2020-01-19	Asia|hCoV-19/Guangdong/20SF629/2020|EPI ISL 428466|B|China|2020-01-26	0.0001343707	Asia
Asia|hCoV-19/Hangzhou/HZ-1/2020|EPI ISL 406970|B|China|2020-01-20	Asia|hCoV-19/Guangdong/20SF629/2020|EPI ISL 428466|B|China|2020-01-26	0.0001007307	Asia
Asia|hCoV-19/Hangzhou/HZCDC0013/2020|EPI ISL 421235|B|China|2020-01-20	Asia|hCoV-19/Guangdong/20SF629/2020|EPI ISL 428466|B|China|2020-01-26	0.0001007290	Asia
Asia|hCoV-19/Guangdong/20SF123/2020|EPI ISL 428449|A|China|2020-01-20	Asia|hCoV-19/Guangdong/20SF629/2020|EPI ISL 428466|B|China|2020-01-26	0.0002021935	Asia
Asia|hCoV-19/Hong Kong/VB20017970-2/2020|EPI ISL 417064|B|Hong Kong|2020-01-21	Asia|hCoV-19/Guangdong/20SF629/2020|EPI ISL 428466|B|China|2020-01-26	0.0001343104	Asia
Asia|hCoV-19/Chongqing/YC01/2020|EPI ISL 408478|A|China|2020-01-21	Asia|hCoV-19/Guangdong/20SF629/2020|EPI ISL 428466|B|China|2020-01-26	0.0002686426	Asia
Asia|hCoV-19/Fujian/8/2020|EPI ISL 411060|A|China|2020-01-21	Asia|hCoV-19/Guangdong/20SF629/2020|EPI ISL 428466|B|China|2020-01-26	0.0002014738	Asia
Asia|hCoV-19/Hangzhou/HZCDC0091L/2020|EPI ISL 421227|B|China|2020-01-21	Asia|hCoV-19/Guangdong/20SF629/2020|EPI ISL 428466|B|China|2020-01-26	0.0001007307	Asia
Asia|hCoV-19/Nanchang/JX14/2020|EPI ISL 421243|B|China|2020-01-21	Asia|hCoV-19/Guangdong/20SF629/2020|EPI ISL 428466|B|China|2020-01-26	0.0002350753	Asia
Asia|hCoV-19/Hangzhou/HZ48/2020|EPI ISL 418441|B|China|2020-01-21	Asia|hCoV-19/Guangdong/20SF629/2020|EPI ISL 428466|B|China|2020-01-26	0.0001007341	Asia
Asia|hCoV-19/Shanghai/SH0093/2020|EPI ISL 416389|B|China|2020-01-21	Asia|hCoV-19/Guangdong/20SF629/2020|EPI ISL 428466|B|China|2020-01-26	0.0001679125	Asia
Asia|hCoV-19/Wuhan/WHUH003/2020|EPI ISL 449478|B|China|2020-01-22	Asia|hCoV-19/Guangdong/20SF629/2020|EPI ISL 428466|B|China|2020-01-26	0.0003358325	Asia
Asia|hCoV-19/Wuhan/WHUH004/2020|EPI ISL 449479|B|China|2020-01-22	Asia|hCoV-19/Guangdong/20SF629/2020|EPI ISL 428466|B|China|2020-01-26	0.0003022431	Asia
Asia|hCoV-19/Hong Kong/XM-PII-S4/2020|EPI ISL 417443|A|Hong Kong|2020-01-22	Asia|hCoV-19/Guangdong/20SF629/2020|EPI ISL 428466|B|China|2020-01-26	0.0004034406	Asia
Asia|hCoV-19/Hangzhou/ZJU-05/2020|EPI ISL 415711|B|China|2020-01-22	Asia|hCoV-19/Guangdong/20SF629/2020|EPI ISL 428466|B|China|2020-01-26	0.0001007307	Asia
Asia|hCoV-19/Wuhan/WHUH005/2020|EPI ISL 449480|B|China|2020-01-22	Asia|hCoV-19/Guangdong/20SF629/2020|EPI ISL 428466|B|China|2020-01-26	0.0002686550	Asia
Asia|hCoV-19/Foshan/20SF207/2020|EPI ISL 406534|B|China|2020-01-22	Asia|hCoV-19/Guangdong/20SF629/2020|EPI ISL 428466|B|China|2020-01-26	0.0001678914	Asia
Asia|hCoV-19/Zhejiang/CN5/2020|EPI ISL 455685|A|China|2020-01-22	Asia|hCoV-19/Guangdong/20SF629/2020|EPI ISL 428466|B|China|2020-01-26	0.0002350684	Asia
Asia|hCoV-19/Hong Kong/HKU-902a/2020|EPI ISL 434563|B|Hong Kong|2020-01-23	Asia|hCoV-19/Guangdong/20SF629/2020|EPI ISL 428466|B|China|2020-01-26	0.0001343104	Asia
Asia|hCoV-19/Japan/OS-20-07-1/2020|EPI ISL 410532|B|Japan|2020-01-23	Asia|hCoV-19/Guangdong/20SF629/2020|EPI ISL 428466|B|China|2020-01-26	0.0001007307	Asia
Asia|hCoV-19/Sichuan/SC-WCH4-288/2020|EPI ISL 451390|B|China|2020-01-23	Asia|hCoV-19/Guangdong/20SF629/2020|EPI ISL 428466|B|China|2020-01-26	0.0002014797	Asia
Asia|hCoV-19/Guangdong/20SF201/2020|EPI ISL 406538|B|China|2020-01-23	Asia|hCoV-19/Guangdong/20SF629/2020|EPI ISL 428466|B|China|2020-01-26	0.0001007307	Asia
Asia|hCoV-19/Thailand/SI200383-NT/2020|EPI ISL 437622|B|Thailand|2020-01-23	Asia|hCoV-19/Guangdong/20SF629/2020|EPI ISL 428466|B|China|2020-01-26	0.0001678991	Asia
Asia|hCoV-19/Shanghai/CH-03/2020|EPI ISL 468726|A|China|2020-01-23	Asia|hCoV-19/Guangdong/20SF629/2020|EPI ISL 428466|B|China|2020-01-26	0.0002686426	Asia
Asia|hCoV-19/Jiangsu/JS01/2020|EPI ISL 411950|B|China|2020-01-23	Asia|hCoV-19/Guangdong/20SF629/2020|EPI ISL 428466|B|China|2020-01-26	0.0002014738	Asia
Asia|hCoV-19/Lishui/LS003/2020|EPI ISL 495459|B|China|2020-01-24	Asia|hCoV-19/Guangdong/20SF629/2020|EPI ISL 428466|B|China|2020-01-26	0.0002350792	Asia
Asia|hCoV-19/Sichuan/SC-PHCC2-040/2020|EPI ISL 451360|A|China|2020-01-24	Asia|hCoV-19/Guangdong/20SF629/2020|EPI ISL 428466|B|China|2020-01-26	0.0002350575	Asia
Asia|hCoV-19/Guangdong/20SF616/2020|EPI ISL 428465|B|China|2020-01-24	Asia|hCoV-19/Guangdong/20SF629/2020|EPI ISL 428466|B|China|2020-01-26	0.0001679069	Asia
Asia|hCoV-19/Sichuan/SC-PHCC1-022/2020|EPI ISL 451345|B.1|China|2020-01-24	Asia|hCoV-19/Guangdong/20SF629/2020|EPI ISL 428466|B|China|2020-01-26	0.0002014797	Asia
Asia|hCoV-19/Malaysia/MKAK-CL-2020-5045/2020|EPI ISL 416829|B|Malaysia|2020-01-24	Asia|hCoV-19/Guangdong/20SF629/2020|EPI ISL 428466|B|China|2020-01-26	0.0002014831	Asia
Asia|hCoV-19/Hong Kong/HKU-902b/2020|EPI ISL 434564|B|Hong Kong|2020-01-24	Asia|hCoV-19/Guangdong/20SF629/2020|EPI ISL 428466|B|China|2020-01-26	0.0001343104	Asia
Asia|hCoV-19/Shanghai/SH0002/2020|EPI ISL 416316|A|China|2020-01-25	Asia|hCoV-19/Guangdong/20SF629/2020|EPI ISL 428466|B|China|2020-01-26	0.0002350714	Asia
Asia|hCoV-19/Lishui/LS111/2020|EPI ISL 429852|B|China|2020-01-25	Asia|hCoV-19/Guangdong/20SF629/2020|EPI ISL 428466|B|China|2020-01-26	0.0002350792	Asia
Asia|hCoV-19/Hangzhou/ZJU-01/2020|EPI ISL 415709|B|China|2020-01-25	Asia|hCoV-19/Guangdong/20SF629/2020|EPI ISL 428466|B|China|2020-01-26	0.0001343143	Asia
Asia|hCoV-19/Japan/NA-20-05-1/2020|EPI ISL 410531|B|Japan|2020-01-25	Asia|hCoV-19/Guangdong/20SF629/2020|EPI ISL 428466|B|China|2020-01-26	0.0001007307	Asia
Asia|hCoV-19/Wuhan/0125-A168/2020|EPI ISL 493159|B|China|2020-01-25	Asia|hCoV-19/Guangdong/20SF629/2020|EPI ISL 428466|B|China|2020-01-26	0.0002014890	Asia
Asia|hCoV-19/Wuhan/YB012506/2020|EPI ISL 450504|B|China|2020-01-25	Asia|hCoV-19/Guangdong/20SF629/2020|EPI ISL 428466|B|China|2020-01-26	0.0001343104	Asia
Asia|hCoV-19/Wuhan/0125-A164/2020|EPI ISL 493157|B|China|2020-01-25	Asia|hCoV-19/Guangdong/20SF629/2020|EPI ISL 428466|B|China|2020-01-26	0.0001007307	Asia
Asia|hCoV-19/Wuhan/IVDC-HB-04/2020|EPI ISL 402120|B|China|2020-01-01	Asia|hCoV-19/Wuhan/0126-C10/2020|EPI ISL 493169|A|China|2020-01-26	0.0002350505	Asia
Asia|hCoV-19/Wuhan/IPBCAMS-WH-05/2020|EPI ISL 403928|B|China|2020-01-01	Asia|hCoV-19/Wuhan/0126-C10/2020|EPI ISL 493169|A|China|2020-01-26	0.0002014771	Asia
Asia|hCoV-19/Wuhan/WH03/2020|EPI ISL 406800|B|China|2020-01-01	Asia|hCoV-19/Wuhan/0126-C10/2020|EPI ISL 493169|A|China|2020-01-26	0.0001678864	Asia
Asia|hCoV-19/Wuhan/WHU01/2020|EPI ISL 406716|B|China|2020-01-02	Asia|hCoV-19/Wuhan/0126-C10/2020|EPI ISL 493169|A|China|2020-01-26	0.0001678864	Asia
Asia|hCoV-19/Beijing/Beijing-01/2020|EPI ISL 514752|B|China|2020-01-03	Asia|hCoV-19/Wuhan/0126-C10/2020|EPI ISL 493169|A|China|2020-01-26	0.0002014678	Asia
Asia|hCoV-19/Thailand/NIH-15/2020|EPI ISL 434692|B|Thailand|2020-01-05	Asia|hCoV-19/Wuhan/0126-C10/2020|EPI ISL 493169|A|China|2020-01-26	0.0001680218	Asia
Asia|hCoV-19/Wuhan/WH04/2020|EPI ISL 406801|A|China|2020-01-05	Asia|hCoV-19/Wuhan/0126-C10/2020|EPI ISL 493169|A|China|2020-01-26	0.0001007277	Asia
Asia|hCoV-19/Thailand/61/2020|EPI ISL 403962|B|Thailand|2020-01-08	Asia|hCoV-19/Wuhan/0126-C10/2020|EPI ISL 493169|A|China|2020-01-26	0.0001678864	Asia
Asia|hCoV-19/Jingzhou/HBCDC-HB-01/2020|EPI ISL 412459|B|China|2020-01-08	Asia|hCoV-19/Wuhan/0126-C10/2020|EPI ISL 493169|A|China|2020-01-26	0.0003358169	Asia
Asia|hCoV-19/Beijing/WH-09/2020|EPI ISL 411957|B|China|2020-01-08	Asia|hCoV-19/Wuhan/0126-C10/2020|EPI ISL 493169|A|China|2020-01-26	0.0002014678	Asia
Asia|hCoV-19/Shenzhen/HKU-SZ-002/2020|EPI ISL 406030|A|China|2020-01-10	Asia|hCoV-19/Wuhan/0126-C10/2020|EPI ISL 493169|A|China|2020-01-26	0.0001343064	Asia
Asia|hCoV-19/Wuhan/OS52/2020|EPI ISL 450500|B|China|2020-01-10	Asia|hCoV-19/Wuhan/0126-C10/2020|EPI ISL 493169|A|China|2020-01-26	0.0003022291	Asia
Asia|hCoV-19/Shenzhen/HKU-SZ-005/2020|EPI ISL 405839|A|China|2020-01-11	Asia|hCoV-19/Wuhan/0126-C10/2020|EPI ISL 493169|A|China|2020-01-26	0.0002014678	Asia
Asia|hCoV-19/Jiangxi/IVDC-JX-002/2020|EPI ISL 408486|B|China|2020-01-11	Asia|hCoV-19/Wuhan/0126-C10/2020|EPI ISL 493169|A|China|2020-01-26	0.0002014738	Asia
Asia|hCoV-19/Shenzhen/SZTH-002/2020|EPI ISL 406593|A|China|2020-01-13	Asia|hCoV-19/Wuhan/0126-C10/2020|EPI ISL 493169|A|China|2020-01-26	0.0001343064	Asia
Asia|hCoV-19/Thailand/74/2020|EPI ISL 403963|B|Thailand|2020-01-13	Asia|hCoV-19/Wuhan/0126-C10/2020|EPI ISL 493169|A|China|2020-01-26	0.0001678864	Asia
Asia|hCoV-19/Nepal/61/2020|EPI ISL 410301|B|Nepal|2020-01-13	Asia|hCoV-19/Wuhan/0126-C10/2020|EPI ISL 493169|A|China|2020-01-26	0.0002015355	Asia
Asia|hCoV-19/Guangdong/20SF012/2020|EPI ISL 403932|A|China|2020-01-14	Asia|hCoV-19/Wuhan/0126-C10/2020|EPI ISL 493169|A|China|2020-01-26	0.0001343064	Asia
Asia|hCoV-19/Guangdong/20SF013/2020|EPI ISL 403933|A|China|2020-01-15	Asia|hCoV-19/Wuhan/0126-C10/2020|EPI ISL 493169|A|China|2020-01-26	0.0001343064	Asia
Asia|hCoV-19/Guangdong/20SF014/2020|EPI ISL 403934|B|China|2020-01-15	Asia|hCoV-19/Wuhan/0126-C10/2020|EPI ISL 493169|A|China|2020-01-26	0.0002014678	Asia
Asia|hCoV-19/Sichuan/IVDC-SC-001/2020|EPI ISL 408484|A|China|2020-01-15	Asia|hCoV-19/Wuhan/0126-C10/2020|EPI ISL 493169|A|China|2020-01-26	0.0002350723	Asia
Asia|hCoV-19/Thailand/Nonthaburi 68/2020|EPI ISL 447910|B|Thailand|2020-01-15	Asia|hCoV-19/Wuhan/0126-C10/2020|EPI ISL 493169|A|China|2020-01-26	0.0001678864	Asia
Asia|hCoV-19/Shenzhen/SZTH-003/2020|EPI ISL 406594|B|China|2020-01-16	Asia|hCoV-19/Wuhan/0126-C10/2020|EPI ISL 493169|A|China|2020-01-26	0.0002350505	Asia
Asia|hCoV-19/Zhejiang/WZ-01/2020|EPI ISL 404227|B|China|2020-01-16	Asia|hCoV-19/Wuhan/0126-C10/2020|EPI ISL 493169|A|China|2020-01-26	0.0002014678	Asia
Asia|hCoV-19/Shenzhen/SZTH-004/2020|EPI ISL 406595|B|China|2020-01-16	Asia|hCoV-19/Wuhan/0126-C10/2020|EPI ISL 493169|A|China|2020-01-26	0.0004702533	Asia
Asia|hCoV-19/Thailand/NIH-59/2020|EPI ISL 434693|B|Thailand|2020-01-16	Asia|hCoV-19/Wuhan/0126-C10/2020|EPI ISL 493169|A|China|2020-01-26	0.0001678977	Asia
Asia|hCoV-19/Hunan/HN-CIDC-P2/2020|EPI ISL 539333|B|China|2020-01-17	Asia|hCoV-19/Wuhan/0126-C10/2020|EPI ISL 493169|A|China|2020-01-26	0.0002014771	Asia
Asia|hCoV-19/Guangdong/20SF028/2020|EPI ISL 403936|B|China|2020-01-17	Asia|hCoV-19/Wuhan/0126-C10/2020|EPI ISL 493169|A|China|2020-01-26	0.0002014678	Asia
Asia|hCoV-19/Yunnan/IVDC-YN-003/2020|EPI ISL 408480|A|China|2020-01-17	Asia|hCoV-19/Wuhan/0126-C10/2020|EPI ISL 493169|A|China|2020-01-26	0.0001343126	Asia
Asia|hCoV-19/Zhejiang/WZ-02/2020|EPI ISL 404228|B|China|2020-01-17	Asia|hCoV-19/Wuhan/0126-C10/2020|EPI ISL 493169|A|China|2020-01-26	0.0001678864	Asia
Asia|hCoV-19/Wuhan/HBCDC-HB-02/2020|EPI ISL 412978|B|China|2020-01-17	Asia|hCoV-19/Wuhan/0126-C10/2020|EPI ISL 493169|A|China|2020-01-26	0.0001678942	Asia
Asia|hCoV-19/Guangdong/20SF040/2020|EPI ISL 403937|B|China|2020-01-18	Asia|hCoV-19/Wuhan/0126-C10/2020|EPI ISL 493169|A|China|2020-01-26	0.0002014678	Asia
Asia|hCoV-19/Wuhan/HBCDC-HB-03/2020|EPI ISL 412979|A|China|2020-01-18	Asia|hCoV-19/Wuhan/0126-C10/2020|EPI ISL 493169|A|China|2020-01-26	0.0001007277	Asia
Asia|hCoV-19/Chongqing/IVDC-CQ-001/2020|EPI ISL 408481|B|China|2020-01-18	Asia|hCoV-19/Wuhan/0126-C10/2020|EPI ISL 493169|A|China|2020-01-26	0.0002014771	Asia
Asia|hCoV-19/Wuhan/HBCDC-HB-04/2020|EPI ISL 412980|B|China|2020-01-18	Asia|hCoV-19/Wuhan/0126-C10/2020|EPI ISL 493169|A|China|2020-01-26	0.0002014678	Asia
Asia|hCoV-19/Wuhan/HBCDC-HB-05/2020|EPI ISL 412981|B.4|China|2020-01-18	Asia|hCoV-19/Wuhan/0126-C10/2020|EPI ISL 493169|A|China|2020-01-26	0.0003358748	Asia
Asia|hCoV-19/Guangdong/20SF043/2020|EPI ISL 428440|B|China|2020-01-18	Asia|hCoV-19/Wuhan/0126-C10/2020|EPI ISL 493169|A|China|2020-01-26	0.0002105458	Asia
Asia|hCoV-19/Shandong/IVDC-SD-001/2020|EPI ISL 408482|B|China|2020-01-19	Asia|hCoV-19/Wuhan/0126-C10/2020|EPI ISL 493169|A|China|2020-01-26	0.0004030508	Asia
Asia|hCoV-19/Hangzhou/HZCDC0001/2020|EPI ISL 407313|B|China|2020-01-19	Asia|hCoV-19/Wuhan/0126-C10/2020|EPI ISL 493169|A|China|2020-01-26	0.0001678864	Asia
Asia|hCoV-19/Jiangsu/IVDC-JS-001/2020|EPI ISL 408488|B|China|2020-01-19	Asia|hCoV-19/Wuhan/0126-C10/2020|EPI ISL 493169|A|China|2020-01-26	0.0002015583	Asia
Asia|hCoV-19/Hangzhou/HZ-1/2020|EPI ISL 406970|B|China|2020-01-20	Asia|hCoV-19/Wuhan/0126-C10/2020|EPI ISL 493169|A|China|2020-01-26	0.0001678864	Asia
Asia|hCoV-19/Hangzhou/HZCDC0013/2020|EPI ISL 421235|B|China|2020-01-20	Asia|hCoV-19/Wuhan/0126-C10/2020|EPI ISL 493169|A|China|2020-01-26	0.0002350684	Asia
Asia|hCoV-19/Guangdong/20SF123/2020|EPI ISL 428449|A|China|2020-01-20	Asia|hCoV-19/Wuhan/0126-C10/2020|EPI ISL 493169|A|China|2020-01-26	0.0001347862	Asia
Asia|hCoV-19/Hong Kong/VB20017970-2/2020|EPI ISL 417064|B|Hong Kong|2020-01-21	Asia|hCoV-19/Wuhan/0126-C10/2020|EPI ISL 493169|A|China|2020-01-26	0.0002014678	Asia
Asia|hCoV-19/Chongqing/YC01/2020|EPI ISL 408478|A|China|2020-01-21	Asia|hCoV-19/Wuhan/0126-C10/2020|EPI ISL 493169|A|China|2020-01-26	0.0002014678	Asia
Asia|hCoV-19/Fujian/8/2020|EPI ISL 411060|A|China|2020-01-21	Asia|hCoV-19/Wuhan/0126-C10/2020|EPI ISL 493169|A|China|2020-01-26	0.0001343064	Asia
Asia|hCoV-19/Hangzhou/HZCDC0091L/2020|EPI ISL 421227|B|China|2020-01-21	Asia|hCoV-19/Wuhan/0126-C10/2020|EPI ISL 493169|A|China|2020-01-26	0.0001678864	Asia
Asia|hCoV-19/Nanchang/JX14/2020|EPI ISL 421243|B|China|2020-01-21	Asia|hCoV-19/Wuhan/0126-C10/2020|EPI ISL 493169|A|China|2020-01-26	0.0001678991	Asia
Asia|hCoV-19/Hangzhou/HZ48/2020|EPI ISL 418441|B|China|2020-01-21	Asia|hCoV-19/Wuhan/0126-C10/2020|EPI ISL 493169|A|China|2020-01-26	0.0001678920	Asia
Asia|hCoV-19/Shanghai/SH0093/2020|EPI ISL 416389|B|China|2020-01-21	Asia|hCoV-19/Wuhan/0126-C10/2020|EPI ISL 493169|A|China|2020-01-26	0.0002350802	Asia
Asia|hCoV-19/Wuhan/WHUH003/2020|EPI ISL 449478|B|China|2020-01-22	Asia|hCoV-19/Wuhan/0126-C10/2020|EPI ISL 493169|A|China|2020-01-26	0.0002686471	Asia
Asia|hCoV-19/Wuhan/WHUH004/2020|EPI ISL 449479|B|China|2020-01-22	Asia|hCoV-19/Wuhan/0126-C10/2020|EPI ISL 493169|A|China|2020-01-26	0.0002350614	Asia
Asia|hCoV-19/Hong Kong/XM-PII-S4/2020|EPI ISL 417443|A|Hong Kong|2020-01-22	Asia|hCoV-19/Wuhan/0126-C10/2020|EPI ISL 493169|A|China|2020-01-26	0.0003361768	Asia
Asia|hCoV-19/Hangzhou/ZJU-05/2020|EPI ISL 415711|B|China|2020-01-22	Asia|hCoV-19/Wuhan/0126-C10/2020|EPI ISL 493169|A|China|2020-01-26	0.0001678864	Asia
Asia|hCoV-19/Wuhan/WHUH005/2020|EPI ISL 449480|B|China|2020-01-22	Asia|hCoV-19/Wuhan/0126-C10/2020|EPI ISL 493169|A|China|2020-01-26	0.0002014771	Asia
Asia|hCoV-19/Foshan/20SF207/2020|EPI ISL 406534|B|China|2020-01-22	Asia|hCoV-19/Wuhan/0126-C10/2020|EPI ISL 493169|A|China|2020-01-26	0.0002350505	Asia
Asia|hCoV-19/Zhejiang/CN5/2020|EPI ISL 455685|A|China|2020-01-22	Asia|hCoV-19/Wuhan/0126-C10/2020|EPI ISL 493169|A|China|2020-01-26	0.0001678942	Asia
Asia|hCoV-19/Hong Kong/HKU-902a/2020|EPI ISL 434563|B|Hong Kong|2020-01-23	Asia|hCoV-19/Wuhan/0126-C10/2020|EPI ISL 493169|A|China|2020-01-26	0.0002014678	Asia
Asia|hCoV-19/Japan/OS-20-07-1/2020|EPI ISL 410532|B|Japan|2020-01-23	Asia|hCoV-19/Wuhan/0126-C10/2020|EPI ISL 493169|A|China|2020-01-26	0.0001678864	Asia
Asia|hCoV-19/Sichuan/SC-WCH4-288/2020|EPI ISL 451390|B|China|2020-01-23	Asia|hCoV-19/Wuhan/0126-C10/2020|EPI ISL 493169|A|China|2020-01-26	0.0002014738	Asia
Asia|hCoV-19/Guangdong/20SF201/2020|EPI ISL 406538|B|China|2020-01-23	Asia|hCoV-19/Wuhan/0126-C10/2020|EPI ISL 493169|A|China|2020-01-26	0.0001678864	Asia
Asia|hCoV-19/Thailand/SI200383-NT/2020|EPI ISL 437622|B|Thailand|2020-01-23	Asia|hCoV-19/Wuhan/0126-C10/2020|EPI ISL 493169|A|China|2020-01-26	0.0002350614	Asia
Asia|hCoV-19/Shanghai/CH-03/2020|EPI ISL 468726|A|China|2020-01-23	Asia|hCoV-19/Wuhan/0126-C10/2020|EPI ISL 493169|A|China|2020-01-26	0.0002014678	Asia
Asia|hCoV-19/Jiangsu/JS01/2020|EPI ISL 411950|B|China|2020-01-23	Asia|hCoV-19/Wuhan/0126-C10/2020|EPI ISL 493169|A|China|2020-01-26	0.0002686347	Asia
Asia|hCoV-19/Lishui/LS003/2020|EPI ISL 495459|B|China|2020-01-24	Asia|hCoV-19/Wuhan/0126-C10/2020|EPI ISL 493169|A|China|2020-01-26	0.0003022481	Asia
Asia|hCoV-19/Sichuan/SC-PHCC2-040/2020|EPI ISL 451360|A|China|2020-01-24	Asia|hCoV-19/Wuhan/0126-C10/2020|EPI ISL 493169|A|China|2020-01-26	0.0001678864	Asia
Asia|hCoV-19/Guangdong/20SF616/2020|EPI ISL 428465|B|China|2020-01-24	Asia|hCoV-19/Wuhan/0126-C10/2020|EPI ISL 493169|A|China|2020-01-26	0.0002350723	Asia
Asia|hCoV-19/Sichuan/SC-PHCC1-022/2020|EPI ISL 451345|B.1|China|2020-01-24	Asia|hCoV-19/Wuhan/0126-C10/2020|EPI ISL 493169|A|China|2020-01-26	0.0002686426	Asia
Asia|hCoV-19/Malaysia/MKAK-CL-2020-5045/2020|EPI ISL 416829|B|Malaysia|2020-01-24	Asia|hCoV-19/Wuhan/0126-C10/2020|EPI ISL 493169|A|China|2020-01-26	0.0002686471	Asia
Asia|hCoV-19/Hong Kong/HKU-902b/2020|EPI ISL 434564|B|Hong Kong|2020-01-24	Asia|hCoV-19/Wuhan/0126-C10/2020|EPI ISL 493169|A|China|2020-01-26	0.0002014678	Asia
Asia|hCoV-19/Shanghai/SH0002/2020|EPI ISL 416316|A|China|2020-01-25	Asia|hCoV-19/Wuhan/0126-C10/2020|EPI ISL 493169|A|China|2020-01-26	0.0001678963	Asia
Asia|hCoV-19/Lishui/LS111/2020|EPI ISL 429852|B|China|2020-01-25	Asia|hCoV-19/Wuhan/0126-C10/2020|EPI ISL 493169|A|China|2020-01-26	0.0003022481	Asia
Asia|hCoV-19/Hangzhou/ZJU-01/2020|EPI ISL 415709|B|China|2020-01-25	Asia|hCoV-19/Wuhan/0126-C10/2020|EPI ISL 493169|A|China|2020-01-26	0.0002686675	Asia
Asia|hCoV-19/Japan/NA-20-05-1/2020|EPI ISL 410531|B|Japan|2020-01-25	Asia|hCoV-19/Wuhan/0126-C10/2020|EPI ISL 493169|A|China|2020-01-26	0.0001678864	Asia
Asia|hCoV-19/Wuhan/0125-A168/2020|EPI ISL 493159|B|China|2020-01-25	Asia|hCoV-19/Wuhan/0126-C10/2020|EPI ISL 493169|A|China|2020-01-26	0.0002686550	Asia
Asia|hCoV-19/Wuhan/YB012506/2020|EPI ISL 450504|B|China|2020-01-25	Asia|hCoV-19/Wuhan/0126-C10/2020|EPI ISL 493169|A|China|2020-01-26	0.0002014678	Asia
Asia|hCoV-19/Wuhan/0125-A164/2020|EPI ISL 493157|B|China|2020-01-25	Asia|hCoV-19/Wuhan/0126-C10/2020|EPI ISL 493169|A|China|2020-01-26	0.0001678864	Asia
Asia|hCoV-19/Guangdong/20SF629/2020|EPI ISL 428466|B|China|2020-01-26	Asia|hCoV-19/Wuhan/0126-C10/2020|EPI ISL 493169|A|China|2020-01-26	0.0002686550	Asia
Asia|hCoV-19/Wuhan/IVDC-HB-04/2020|EPI ISL 402120|B|China|2020-01-01	Asia|hCoV-19/Hangzhou/ZJU-02/2020|EPI ISL 416042|A|China|2020-01-26	0.0001343002	Asia
Asia|hCoV-19/Wuhan/IPBCAMS-WH-05/2020|EPI ISL 403928|B|China|2020-01-01	Asia|hCoV-19/Hangzhou/ZJU-02/2020|EPI ISL 416042|A|China|2020-01-26	0.0001007277	Asia
Asia|hCoV-19/Wuhan/WH03/2020|EPI ISL 406800|B|China|2020-01-01	Asia|hCoV-19/Hangzhou/ZJU-02/2020|EPI ISL 416042|A|China|2020-01-26	0.0000671474	Asia
Asia|hCoV-19/Wuhan/WHU01/2020|EPI ISL 406716|B|China|2020-01-02	Asia|hCoV-19/Hangzhou/ZJU-02/2020|EPI ISL 416042|A|China|2020-01-26	0.0000671474	Asia
Asia|hCoV-19/Beijing/Beijing-01/2020|EPI ISL 514752|B|China|2020-01-03	Asia|hCoV-19/Hangzhou/ZJU-02/2020|EPI ISL 416042|A|China|2020-01-26	0.0001007231	Asia
Asia|hCoV-19/Thailand/NIH-15/2020|EPI ISL 434692|B|Thailand|2020-01-05	Asia|hCoV-19/Hangzhou/ZJU-02/2020|EPI ISL 416042|A|China|2020-01-26	0.0000672015	Asia
Asia|hCoV-19/Wuhan/WH04/2020|EPI ISL 406801|A|China|2020-01-05	Asia|hCoV-19/Hangzhou/ZJU-02/2020|EPI ISL 416042|A|China|2020-01-26	0.0000000000	Asia
Asia|hCoV-19/Thailand/61/2020|EPI ISL 403962|B|Thailand|2020-01-08	Asia|hCoV-19/Hangzhou/ZJU-02/2020|EPI ISL 416042|A|China|2020-01-26	0.0000671474	Asia
Asia|hCoV-19/Jingzhou/HBCDC-HB-01/2020|EPI ISL 412459|B|China|2020-01-08	Asia|hCoV-19/Hangzhou/ZJU-02/2020|EPI ISL 416042|A|China|2020-01-26	0.0002350466	Asia
Asia|hCoV-19/Beijing/WH-09/2020|EPI ISL 411957|B|China|2020-01-08	Asia|hCoV-19/Hangzhou/ZJU-02/2020|EPI ISL 416042|A|China|2020-01-26	0.0001007231	Asia
Asia|hCoV-19/Shenzhen/HKU-SZ-002/2020|EPI ISL 406030|A|China|2020-01-10	Asia|hCoV-19/Hangzhou/ZJU-02/2020|EPI ISL 416042|A|China|2020-01-26	0.0000335730	Asia
Asia|hCoV-19/Wuhan/OS52/2020|EPI ISL 450500|B|China|2020-01-10	Asia|hCoV-19/Hangzhou/ZJU-02/2020|EPI ISL 416042|A|China|2020-01-26	0.0002014644	Asia
Asia|hCoV-19/Shenzhen/HKU-SZ-005/2020|EPI ISL 405839|A|China|2020-01-11	Asia|hCoV-19/Hangzhou/ZJU-02/2020|EPI ISL 416042|A|China|2020-01-26	0.0001007231	Asia
Asia|hCoV-19/Jiangxi/IVDC-JX-002/2020|EPI ISL 408486|B|China|2020-01-11	Asia|hCoV-19/Hangzhou/ZJU-02/2020|EPI ISL 416042|A|China|2020-01-26	0.0001007261	Asia
Asia|hCoV-19/Shenzhen/SZTH-002/2020|EPI ISL 406593|A|China|2020-01-13	Asia|hCoV-19/Hangzhou/ZJU-02/2020|EPI ISL 416042|A|China|2020-01-26	0.0000335730	Asia
Asia|hCoV-19/Thailand/74/2020|EPI ISL 403963|B|Thailand|2020-01-13	Asia|hCoV-19/Hangzhou/ZJU-02/2020|EPI ISL 416042|A|China|2020-01-26	0.0000671474	Asia
Asia|hCoV-19/Nepal/61/2020|EPI ISL 410301|B|Nepal|2020-01-13	Asia|hCoV-19/Hangzhou/ZJU-02/2020|EPI ISL 416042|A|China|2020-01-26	0.0001007569	Asia
Asia|hCoV-19/Guangdong/20SF012/2020|EPI ISL 403932|A|China|2020-01-14	Asia|hCoV-19/Hangzhou/ZJU-02/2020|EPI ISL 416042|A|China|2020-01-26	0.0000335730	Asia
Asia|hCoV-19/Guangdong/20SF013/2020|EPI ISL 403933|A|China|2020-01-15	Asia|hCoV-19/Hangzhou/ZJU-02/2020|EPI ISL 416042|A|China|2020-01-26	0.0000335730	Asia
Asia|hCoV-19/Guangdong/20SF014/2020|EPI ISL 403934|B|China|2020-01-15	Asia|hCoV-19/Hangzhou/ZJU-02/2020|EPI ISL 416042|A|China|2020-01-26	0.0001007231	Asia
Asia|hCoV-19/Sichuan/IVDC-SC-001/2020|EPI ISL 408484|A|China|2020-01-15	Asia|hCoV-19/Hangzhou/ZJU-02/2020|EPI ISL 416042|A|China|2020-01-26	0.0001343126	Asia
Asia|hCoV-19/Thailand/Nonthaburi 68/2020|EPI ISL 447910|B|Thailand|2020-01-15	Asia|hCoV-19/Hangzhou/ZJU-02/2020|EPI ISL 416042|A|China|2020-01-26	0.0000671474	Asia
Asia|hCoV-19/Shenzhen/SZTH-003/2020|EPI ISL 406594|B|China|2020-01-16	Asia|hCoV-19/Hangzhou/ZJU-02/2020|EPI ISL 416042|A|China|2020-01-26	0.0001343002	Asia
Asia|hCoV-19/Zhejiang/WZ-01/2020|EPI ISL 404227|B|China|2020-01-16	Asia|hCoV-19/Hangzhou/ZJU-02/2020|EPI ISL 416042|A|China|2020-01-26	0.0001007231	Asia
Asia|hCoV-19/Shenzhen/SZTH-004/2020|EPI ISL 406595|B|China|2020-01-16	Asia|hCoV-19/Hangzhou/ZJU-02/2020|EPI ISL 416042|A|China|2020-01-26	0.0003694451	Asia
Asia|hCoV-19/Thailand/NIH-59/2020|EPI ISL 434693|B|Thailand|2020-01-16	Asia|hCoV-19/Hangzhou/ZJU-02/2020|EPI ISL 416042|A|China|2020-01-26	0.0000671519	Asia
Asia|hCoV-19/Hunan/HN-CIDC-P2/2020|EPI ISL 539333|B|China|2020-01-17	Asia|hCoV-19/Hangzhou/ZJU-02/2020|EPI ISL 416042|A|China|2020-01-26	0.0001007277	Asia
Asia|hCoV-19/Guangdong/20SF028/2020|EPI ISL 403936|B|China|2020-01-17	Asia|hCoV-19/Hangzhou/ZJU-02/2020|EPI ISL 416042|A|China|2020-01-26	0.0001007231	Asia
Asia|hCoV-19/Yunnan/IVDC-YN-003/2020|EPI ISL 408480|A|China|2020-01-17	Asia|hCoV-19/Hangzhou/ZJU-02/2020|EPI ISL 416042|A|China|2020-01-26	0.0000335745	Asia
Asia|hCoV-19/Zhejiang/WZ-02/2020|EPI ISL 404228|B|China|2020-01-17	Asia|hCoV-19/Hangzhou/ZJU-02/2020|EPI ISL 416042|A|China|2020-01-26	0.0000671474	Asia
Asia|hCoV-19/Wuhan/HBCDC-HB-02/2020|EPI ISL 412978|B|China|2020-01-17	Asia|hCoV-19/Hangzhou/ZJU-02/2020|EPI ISL 416042|A|China|2020-01-26	0.0000671505	Asia
Asia|hCoV-19/Guangdong/20SF040/2020|EPI ISL 403937|B|China|2020-01-18	Asia|hCoV-19/Hangzhou/ZJU-02/2020|EPI ISL 416042|A|China|2020-01-26	0.0001007231	Asia
Asia|hCoV-19/Wuhan/HBCDC-HB-03/2020|EPI ISL 412979|A|China|2020-01-18	Asia|hCoV-19/Hangzhou/ZJU-02/2020|EPI ISL 416042|A|China|2020-01-26	0.0000000000	Asia
Asia|hCoV-19/Chongqing/IVDC-CQ-001/2020|EPI ISL 408481|B|China|2020-01-18	Asia|hCoV-19/Hangzhou/ZJU-02/2020|EPI ISL 416042|A|China|2020-01-26	0.0001007277	Asia
Asia|hCoV-19/Wuhan/HBCDC-HB-04/2020|EPI ISL 412980|B|China|2020-01-18	Asia|hCoV-19/Hangzhou/ZJU-02/2020|EPI ISL 416042|A|China|2020-01-26	0.0001007231	Asia
Asia|hCoV-19/Wuhan/HBCDC-HB-05/2020|EPI ISL 412981|B.4|China|2020-01-18	Asia|hCoV-19/Hangzhou/ZJU-02/2020|EPI ISL 416042|A|China|2020-01-26	0.0002350871	Asia
Asia|hCoV-19/Guangdong/20SF043/2020|EPI ISL 428440|B|China|2020-01-18	Asia|hCoV-19/Hangzhou/ZJU-02/2020|EPI ISL 416042|A|China|2020-01-26	0.0001052611	Asia
Asia|hCoV-19/Shandong/IVDC-SD-001/2020|EPI ISL 408482|B|China|2020-01-19	Asia|hCoV-19/Hangzhou/ZJU-02/2020|EPI ISL 416042|A|China|2020-01-26	0.0003022558	Asia
Asia|hCoV-19/Hangzhou/HZCDC0001/2020|EPI ISL 407313|B|China|2020-01-19	Asia|hCoV-19/Hangzhou/ZJU-02/2020|EPI ISL 416042|A|China|2020-01-26	0.0000671474	Asia
Asia|hCoV-19/Jiangsu/IVDC-JS-001/2020|EPI ISL 408488|B|China|2020-01-19	Asia|hCoV-19/Hangzhou/ZJU-02/2020|EPI ISL 416042|A|China|2020-01-26	0.0001007683	Asia
Asia|hCoV-19/Hangzhou/HZ-1/2020|EPI ISL 406970|B|China|2020-01-20	Asia|hCoV-19/Hangzhou/ZJU-02/2020|EPI ISL 416042|A|China|2020-01-26	0.0000671474	Asia
Asia|hCoV-19/Hangzhou/HZCDC0013/2020|EPI ISL 421235|B|China|2020-01-20	Asia|hCoV-19/Hangzhou/ZJU-02/2020|EPI ISL 416042|A|China|2020-01-26	0.0001343104	Asia
Asia|hCoV-19/Guangdong/20SF123/2020|EPI ISL 428449|A|China|2020-01-20	Asia|hCoV-19/Hangzhou/ZJU-02/2020|EPI ISL 416042|A|China|2020-01-26	0.0000336929	Asia
Asia|hCoV-19/Hong Kong/VB20017970-2/2020|EPI ISL 417064|B|Hong Kong|2020-01-21	Asia|hCoV-19/Hangzhou/ZJU-02/2020|EPI ISL 416042|A|China|2020-01-26	0.0001007231	Asia
Asia|hCoV-19/Chongqing/YC01/2020|EPI ISL 408478|A|China|2020-01-21	Asia|hCoV-19/Hangzhou/ZJU-02/2020|EPI ISL 416042|A|China|2020-01-26	0.0001007231	Asia
Asia|hCoV-19/Fujian/8/2020|EPI ISL 411060|A|China|2020-01-21	Asia|hCoV-19/Hangzhou/ZJU-02/2020|EPI ISL 416042|A|China|2020-01-26	0.0000335730	Asia
Asia|hCoV-19/Hangzhou/HZCDC0091L/2020|EPI ISL 421227|B|China|2020-01-21	Asia|hCoV-19/Hangzhou/ZJU-02/2020|EPI ISL 416042|A|China|2020-01-26	0.0000671474	Asia
Asia|hCoV-19/Nanchang/JX14/2020|EPI ISL 421243|B|China|2020-01-21	Asia|hCoV-19/Hangzhou/ZJU-02/2020|EPI ISL 416042|A|China|2020-01-26	0.0000671524	Asia
Asia|hCoV-19/Hangzhou/HZ48/2020|EPI ISL 418441|B|China|2020-01-21	Asia|hCoV-19/Hangzhou/ZJU-02/2020|EPI ISL 416042|A|China|2020-01-26	0.0000671496	Asia
Asia|hCoV-19/Shanghai/SH0093/2020|EPI ISL 416389|B|China|2020-01-21	Asia|hCoV-19/Hangzhou/ZJU-02/2020|EPI ISL 416042|A|China|2020-01-26	0.0001343171	Asia
Asia|hCoV-19/Wuhan/WHUH003/2020|EPI ISL 449478|B|China|2020-01-22	Asia|hCoV-19/Hangzhou/ZJU-02/2020|EPI ISL 416042|A|China|2020-01-26	0.0001678864	Asia
Asia|hCoV-19/Wuhan/WHUH004/2020|EPI ISL 449479|B|China|2020-01-22	Asia|hCoV-19/Hangzhou/ZJU-02/2020|EPI ISL 416042|A|China|2020-01-26	0.0001343064	Asia
Asia|hCoV-19/Hong Kong/XM-PII-S4/2020|EPI ISL 417443|A|Hong Kong|2020-01-22	Asia|hCoV-19/Hangzhou/ZJU-02/2020|EPI ISL 416042|A|China|2020-01-26	0.0002352985	Asia
Asia|hCoV-19/Hangzhou/ZJU-05/2020|EPI ISL 415711|B|China|2020-01-22	Asia|hCoV-19/Hangzhou/ZJU-02/2020|EPI ISL 416042|A|China|2020-01-26	0.0000671474	Asia
Asia|hCoV-19/Wuhan/WHUH005/2020|EPI ISL 449480|B|China|2020-01-22	Asia|hCoV-19/Hangzhou/ZJU-02/2020|EPI ISL 416042|A|China|2020-01-26	0.0001007277	Asia
Asia|hCoV-19/Foshan/20SF207/2020|EPI ISL 406534|B|China|2020-01-22	Asia|hCoV-19/Hangzhou/ZJU-02/2020|EPI ISL 416042|A|China|2020-01-26	0.0001343002	Asia
Asia|hCoV-19/Zhejiang/CN5/2020|EPI ISL 455685|A|China|2020-01-22	Asia|hCoV-19/Hangzhou/ZJU-02/2020|EPI ISL 416042|A|China|2020-01-26	0.0000671505	Asia
Asia|hCoV-19/Hong Kong/HKU-902a/2020|EPI ISL 434563|B|Hong Kong|2020-01-23	Asia|hCoV-19/Hangzhou/ZJU-02/2020|EPI ISL 416042|A|China|2020-01-26	0.0001007231	Asia
Asia|hCoV-19/Japan/OS-20-07-1/2020|EPI ISL 410532|B|Japan|2020-01-23	Asia|hCoV-19/Hangzhou/ZJU-02/2020|EPI ISL 416042|A|China|2020-01-26	0.0000671474	Asia
Asia|hCoV-19/Sichuan/SC-WCH4-288/2020|EPI ISL 451390|B|China|2020-01-23	Asia|hCoV-19/Hangzhou/ZJU-02/2020|EPI ISL 416042|A|China|2020-01-26	0.0001007261	Asia
Asia|hCoV-19/Guangdong/20SF201/2020|EPI ISL 406538|B|China|2020-01-23	Asia|hCoV-19/Hangzhou/ZJU-02/2020|EPI ISL 416042|A|China|2020-01-26	0.0000671474	Asia
Asia|hCoV-19/Thailand/SI200383-NT/2020|EPI ISL 437622|B|Thailand|2020-01-23	Asia|hCoV-19/Hangzhou/ZJU-02/2020|EPI ISL 416042|A|China|2020-01-26	0.0001343064	Asia
Asia|hCoV-19/Shanghai/CH-03/2020|EPI ISL 468726|A|China|2020-01-23	Asia|hCoV-19/Hangzhou/ZJU-02/2020|EPI ISL 416042|A|China|2020-01-26	0.0001007231	Asia
Asia|hCoV-19/Jiangsu/JS01/2020|EPI ISL 411950|B|China|2020-01-23	Asia|hCoV-19/Hangzhou/ZJU-02/2020|EPI ISL 416042|A|China|2020-01-26	0.0001678786	Asia
Asia|hCoV-19/Lishui/LS003/2020|EPI ISL 495459|B|China|2020-01-24	Asia|hCoV-19/Hangzhou/ZJU-02/2020|EPI ISL 416042|A|China|2020-01-26	0.0002014771	Asia
Asia|hCoV-19/Sichuan/SC-PHCC2-040/2020|EPI ISL 451360|A|China|2020-01-24	Asia|hCoV-19/Hangzhou/ZJU-02/2020|EPI ISL 416042|A|China|2020-01-26	0.0000671474	Asia
Asia|hCoV-19/Guangdong/20SF616/2020|EPI ISL 428465|B|China|2020-01-24	Asia|hCoV-19/Hangzhou/ZJU-02/2020|EPI ISL 416042|A|China|2020-01-26	0.0001343126	Asia
Asia|hCoV-19/Sichuan/SC-PHCC1-022/2020|EPI ISL 451345|B.1|China|2020-01-24	Asia|hCoV-19/Hangzhou/ZJU-02/2020|EPI ISL 416042|A|China|2020-01-26	0.0001678836	Asia
Asia|hCoV-19/Malaysia/MKAK-CL-2020-5045/2020|EPI ISL 416829|B|Malaysia|2020-01-24	Asia|hCoV-19/Hangzhou/ZJU-02/2020|EPI ISL 416042|A|China|2020-01-26	0.0001678864	Asia
Asia|hCoV-19/Hong Kong/HKU-902b/2020|EPI ISL 434564|B|Hong Kong|2020-01-24	Asia|hCoV-19/Hangzhou/ZJU-02/2020|EPI ISL 416042|A|China|2020-01-26	0.0001007231	Asia
Asia|hCoV-19/Shanghai/SH0002/2020|EPI ISL 416316|A|China|2020-01-25	Asia|hCoV-19/Hangzhou/ZJU-02/2020|EPI ISL 416042|A|China|2020-01-26	0.0000671513	Asia
Asia|hCoV-19/Lishui/LS111/2020|EPI ISL 429852|B|China|2020-01-25	Asia|hCoV-19/Hangzhou/ZJU-02/2020|EPI ISL 416042|A|China|2020-01-26	0.0002014771	Asia
Asia|hCoV-19/Hangzhou/ZJU-01/2020|EPI ISL 415709|B|China|2020-01-25	Asia|hCoV-19/Hangzhou/ZJU-02/2020|EPI ISL 416042|A|China|2020-01-26	0.0001678991	Asia
Asia|hCoV-19/Japan/NA-20-05-1/2020|EPI ISL 410531|B|Japan|2020-01-25	Asia|hCoV-19/Hangzhou/ZJU-02/2020|EPI ISL 416042|A|China|2020-01-26	0.0000671474	Asia
Asia|hCoV-19/Wuhan/0125-A168/2020|EPI ISL 493159|B|China|2020-01-25	Asia|hCoV-19/Hangzhou/ZJU-02/2020|EPI ISL 416042|A|China|2020-01-26	0.0001678914	Asia
Asia|hCoV-19/Wuhan/YB012506/2020|EPI ISL 450504|B|China|2020-01-25	Asia|hCoV-19/Hangzhou/ZJU-02/2020|EPI ISL 416042|A|China|2020-01-26	0.0001007231	Asia
Asia|hCoV-19/Wuhan/0125-A164/2020|EPI ISL 493157|B|China|2020-01-25	Asia|hCoV-19/Hangzhou/ZJU-02/2020|EPI ISL 416042|A|China|2020-01-26	0.0000671474	Asia
Asia|hCoV-19/Guangdong/20SF629/2020|EPI ISL 428466|B|China|2020-01-26	Asia|hCoV-19/Hangzhou/ZJU-02/2020|EPI ISL 416042|A|China|2020-01-26	0.0001678914	Asia
Asia|hCoV-19/Wuhan/0126-C10/2020|EPI ISL 493169|A|China|2020-01-26	Asia|hCoV-19/Hangzhou/ZJU-02/2020|EPI ISL 416042|A|China|2020-01-26	0.0001007277	Asia
Asia|hCoV-19/Wuhan/IVDC-HB-04/2020|EPI ISL 402120|B|China|2020-01-01	Asia|hCoV-19/Wuhan/0126-C98/2020|EPI ISL 493181|A|China|2020-01-26	0.0001678787	Asia
Asia|hCoV-19/Wuhan/IPBCAMS-WH-05/2020|EPI ISL 403928|B|China|2020-01-01	Asia|hCoV-19/Wuhan/0126-C98/2020|EPI ISL 493181|A|China|2020-01-26	0.0001343064	Asia
Asia|hCoV-19/Wuhan/WH03/2020|EPI ISL 406800|B|China|2020-01-01	Asia|hCoV-19/Wuhan/0126-C98/2020|EPI ISL 493181|A|China|2020-01-26	0.0001007231	Asia
Asia|hCoV-19/Wuhan/WHU01/2020|EPI ISL 406716|B|China|2020-01-02	Asia|hCoV-19/Wuhan/0126-C98/2020|EPI ISL 493181|A|China|2020-01-26	0.0001007231	Asia
Asia|hCoV-19/Beijing/Beijing-01/2020|EPI ISL 514752|B|China|2020-01-03	Asia|hCoV-19/Wuhan/0126-C98/2020|EPI ISL 493181|A|China|2020-01-26	0.0001343002	Asia
Asia|hCoV-19/Thailand/NIH-15/2020|EPI ISL 434692|B|Thailand|2020-01-05	Asia|hCoV-19/Wuhan/0126-C98/2020|EPI ISL 493181|A|China|2020-01-26	0.0001008043	Asia
Asia|hCoV-19/Wuhan/WH04/2020|EPI ISL 406801|A|China|2020-01-05	Asia|hCoV-19/Wuhan/0126-C98/2020|EPI ISL 493181|A|China|2020-01-26	0.0000335730	Asia
Asia|hCoV-19/Thailand/61/2020|EPI ISL 403962|B|Thailand|2020-01-08	Asia|hCoV-19/Wuhan/0126-C98/2020|EPI ISL 493181|A|China|2020-01-26	0.0001007231	Asia
Asia|hCoV-19/Jingzhou/HBCDC-HB-01/2020|EPI ISL 412459|B|China|2020-01-08	Asia|hCoV-19/Wuhan/0126-C98/2020|EPI ISL 493181|A|China|2020-01-26	0.0002686302	Asia
Asia|hCoV-19/Beijing/WH-09/2020|EPI ISL 411957|B|China|2020-01-08	Asia|hCoV-19/Wuhan/0126-C98/2020|EPI ISL 493181|A|China|2020-01-26	0.0001343002	Asia
Asia|hCoV-19/Shenzhen/HKU-SZ-002/2020|EPI ISL 406030|A|China|2020-01-10	Asia|hCoV-19/Wuhan/0126-C98/2020|EPI ISL 493181|A|China|2020-01-26	0.0000671474	Asia
Asia|hCoV-19/Wuhan/OS52/2020|EPI ISL 450500|B|China|2020-01-10	Asia|hCoV-19/Wuhan/0126-C98/2020|EPI ISL 493181|A|China|2020-01-26	0.0002350466	Asia
Asia|hCoV-19/Shenzhen/HKU-SZ-005/2020|EPI ISL 405839|A|China|2020-01-11	Asia|hCoV-19/Wuhan/0126-C98/2020|EPI ISL 493181|A|China|2020-01-26	0.0001343002	Asia
Asia|hCoV-19/Jiangxi/IVDC-JX-002/2020|EPI ISL 408486|B|China|2020-01-11	Asia|hCoV-19/Wuhan/0126-C98/2020|EPI ISL 493181|A|China|2020-01-26	0.0001343042	Asia
Asia|hCoV-19/Shenzhen/SZTH-002/2020|EPI ISL 406593|A|China|2020-01-13	Asia|hCoV-19/Wuhan/0126-C98/2020|EPI ISL 493181|A|China|2020-01-26	0.0000671474	Asia
Asia|hCoV-19/Thailand/74/2020|EPI ISL 403963|B|Thailand|2020-01-13	Asia|hCoV-19/Wuhan/0126-C98/2020|EPI ISL 493181|A|China|2020-01-26	0.0001007231	Asia
Asia|hCoV-19/Nepal/61/2020|EPI ISL 410301|B|Nepal|2020-01-13	Asia|hCoV-19/Wuhan/0126-C98/2020|EPI ISL 493181|A|China|2020-01-26	0.0001343453	Asia
Asia|hCoV-19/Guangdong/20SF012/2020|EPI ISL 403932|A|China|2020-01-14	Asia|hCoV-19/Wuhan/0126-C98/2020|EPI ISL 493181|A|China|2020-01-26	0.0000671474	Asia
Asia|hCoV-19/Guangdong/20SF013/2020|EPI ISL 403933|A|China|2020-01-15	Asia|hCoV-19/Wuhan/0126-C98/2020|EPI ISL 493181|A|China|2020-01-26	0.0000671474	Asia
Asia|hCoV-19/Guangdong/20SF014/2020|EPI ISL 403934|B|China|2020-01-15	Asia|hCoV-19/Wuhan/0126-C98/2020|EPI ISL 493181|A|China|2020-01-26	0.0001343002	Asia
Asia|hCoV-19/Sichuan/IVDC-SC-001/2020|EPI ISL 408484|A|China|2020-01-15	Asia|hCoV-19/Wuhan/0126-C98/2020|EPI ISL 493181|A|China|2020-01-26	0.0001678942	Asia
Asia|hCoV-19/Thailand/Nonthaburi 68/2020|EPI ISL 447910|B|Thailand|2020-01-15	Asia|hCoV-19/Wuhan/0126-C98/2020|EPI ISL 493181|A|China|2020-01-26	0.0001007231	Asia
Asia|hCoV-19/Shenzhen/SZTH-003/2020|EPI ISL 406594|B|China|2020-01-16	Asia|hCoV-19/Wuhan/0126-C98/2020|EPI ISL 493181|A|China|2020-01-26	0.0001678787	Asia
Asia|hCoV-19/Zhejiang/WZ-01/2020|EPI ISL 404227|B|China|2020-01-16	Asia|hCoV-19/Wuhan/0126-C98/2020|EPI ISL 493181|A|China|2020-01-26	0.0001343002	Asia
Asia|hCoV-19/Shenzhen/SZTH-004/2020|EPI ISL 406595|B|China|2020-01-16	Asia|hCoV-19/Wuhan/0126-C98/2020|EPI ISL 493181|A|China|2020-01-26	0.0004030392	Asia
Asia|hCoV-19/Thailand/NIH-59/2020|EPI ISL 434693|B|Thailand|2020-01-16	Asia|hCoV-19/Wuhan/0126-C98/2020|EPI ISL 493181|A|China|2020-01-26	0.0001007299	Asia
Asia|hCoV-19/Hunan/HN-CIDC-P2/2020|EPI ISL 539333|B|China|2020-01-17	Asia|hCoV-19/Wuhan/0126-C98/2020|EPI ISL 493181|A|China|2020-01-26	0.0001343064	Asia
Asia|hCoV-19/Guangdong/20SF028/2020|EPI ISL 403936|B|China|2020-01-17	Asia|hCoV-19/Wuhan/0126-C98/2020|EPI ISL 493181|A|China|2020-01-26	0.0001343002	Asia
Asia|hCoV-19/Yunnan/IVDC-YN-003/2020|EPI ISL 408480|A|China|2020-01-17	Asia|hCoV-19/Wuhan/0126-C98/2020|EPI ISL 493181|A|China|2020-01-26	0.0000671505	Asia
Asia|hCoV-19/Zhejiang/WZ-02/2020|EPI ISL 404228|B|China|2020-01-17	Asia|hCoV-19/Wuhan/0126-C98/2020|EPI ISL 493181|A|China|2020-01-26	0.0001007231	Asia
Asia|hCoV-19/Wuhan/HBCDC-HB-02/2020|EPI ISL 412978|B|China|2020-01-17	Asia|hCoV-19/Wuhan/0126-C98/2020|EPI ISL 493181|A|China|2020-01-26	0.0001007277	Asia
Asia|hCoV-19/Guangdong/20SF040/2020|EPI ISL 403937|B|China|2020-01-18	Asia|hCoV-19/Wuhan/0126-C98/2020|EPI ISL 493181|A|China|2020-01-26	0.0001343002	Asia
Asia|hCoV-19/Wuhan/HBCDC-HB-03/2020|EPI ISL 412979|A|China|2020-01-18	Asia|hCoV-19/Wuhan/0126-C98/2020|EPI ISL 493181|A|China|2020-01-26	0.0000335730	Asia
Asia|hCoV-19/Chongqing/IVDC-CQ-001/2020|EPI ISL 408481|B|China|2020-01-18	Asia|hCoV-19/Wuhan/0126-C98/2020|EPI ISL 493181|A|China|2020-01-26	0.0001343064	Asia
Asia|hCoV-19/Wuhan/HBCDC-HB-04/2020|EPI ISL 412980|B|China|2020-01-18	Asia|hCoV-19/Wuhan/0126-C98/2020|EPI ISL 493181|A|China|2020-01-26	0.0001343002	Asia
Asia|hCoV-19/Wuhan/HBCDC-HB-05/2020|EPI ISL 412981|B.4|China|2020-01-18	Asia|hCoV-19/Wuhan/0126-C98/2020|EPI ISL 493181|A|China|2020-01-26	0.0002686765	Asia
Asia|hCoV-19/Guangdong/20SF043/2020|EPI ISL 428440|B|China|2020-01-18	Asia|hCoV-19/Wuhan/0126-C98/2020|EPI ISL 493181|A|China|2020-01-26	0.0001403511	Asia
Asia|hCoV-19/Shandong/IVDC-SD-001/2020|EPI ISL 408482|B|China|2020-01-19	Asia|hCoV-19/Wuhan/0126-C98/2020|EPI ISL 493181|A|China|2020-01-26	0.0003358465	Asia
Asia|hCoV-19/Hangzhou/HZCDC0001/2020|EPI ISL 407313|B|China|2020-01-19	Asia|hCoV-19/Wuhan/0126-C98/2020|EPI ISL 493181|A|China|2020-01-26	0.0001007231	Asia
Asia|hCoV-19/Jiangsu/IVDC-JS-001/2020|EPI ISL 408488|B|China|2020-01-19	Asia|hCoV-19/Wuhan/0126-C98/2020|EPI ISL 493181|A|China|2020-01-26	0.0001343605	Asia
Asia|hCoV-19/Hangzhou/HZ-1/2020|EPI ISL 406970|B|China|2020-01-20	Asia|hCoV-19/Wuhan/0126-C98/2020|EPI ISL 493181|A|China|2020-01-26	0.0001007231	Asia
Asia|hCoV-19/Hangzhou/HZCDC0013/2020|EPI ISL 421235|B|China|2020-01-20	Asia|hCoV-19/Wuhan/0126-C98/2020|EPI ISL 493181|A|China|2020-01-26	0.0001678914	Asia
Asia|hCoV-19/Guangdong/20SF123/2020|EPI ISL 428449|A|China|2020-01-20	Asia|hCoV-19/Wuhan/0126-C98/2020|EPI ISL 493181|A|China|2020-01-26	0.0000673872	Asia
Asia|hCoV-19/Hong Kong/VB20017970-2/2020|EPI ISL 417064|B|Hong Kong|2020-01-21	Asia|hCoV-19/Wuhan/0126-C98/2020|EPI ISL 493181|A|China|2020-01-26	0.0001343002	Asia
Asia|hCoV-19/Chongqing/YC01/2020|EPI ISL 408478|A|China|2020-01-21	Asia|hCoV-19/Wuhan/0126-C98/2020|EPI ISL 493181|A|China|2020-01-26	0.0001343002	Asia
Asia|hCoV-19/Fujian/8/2020|EPI ISL 411060|A|China|2020-01-21	Asia|hCoV-19/Wuhan/0126-C98/2020|EPI ISL 493181|A|China|2020-01-26	0.0000671474	Asia
Asia|hCoV-19/Hangzhou/HZCDC0091L/2020|EPI ISL 421227|B|China|2020-01-21	Asia|hCoV-19/Wuhan/0126-C98/2020|EPI ISL 493181|A|China|2020-01-26	0.0001007231	Asia
Asia|hCoV-19/Nanchang/JX14/2020|EPI ISL 421243|B|China|2020-01-21	Asia|hCoV-19/Wuhan/0126-C98/2020|EPI ISL 493181|A|China|2020-01-26	0.0001007307	Asia
Asia|hCoV-19/Hangzhou/HZ48/2020|EPI ISL 418441|B|China|2020-01-21	Asia|hCoV-19/Wuhan/0126-C98/2020|EPI ISL 493181|A|China|2020-01-26	0.0001007265	Asia
Asia|hCoV-19/Shanghai/SH0093/2020|EPI ISL 416389|B|China|2020-01-21	Asia|hCoV-19/Wuhan/0126-C98/2020|EPI ISL 493181|A|China|2020-01-26	0.0001678998	Asia
Asia|hCoV-19/Wuhan/WHUH003/2020|EPI ISL 449478|B|China|2020-01-22	Asia|hCoV-19/Wuhan/0126-C98/2020|EPI ISL 493181|A|China|2020-01-26	0.0002014678	Asia
Asia|hCoV-19/Wuhan/WHUH004/2020|EPI ISL 449479|B|China|2020-01-22	Asia|hCoV-19/Wuhan/0126-C98/2020|EPI ISL 493181|A|China|2020-01-26	0.0001678864	Asia
Asia|hCoV-19/Hong Kong/XM-PII-S4/2020|EPI ISL 417443|A|Hong Kong|2020-01-22	Asia|hCoV-19/Wuhan/0126-C98/2020|EPI ISL 493181|A|China|2020-01-26	0.0002689180	Asia
Asia|hCoV-19/Hangzhou/ZJU-05/2020|EPI ISL 415711|B|China|2020-01-22	Asia|hCoV-19/Wuhan/0126-C98/2020|EPI ISL 493181|A|China|2020-01-26	0.0001007231	Asia
Asia|hCoV-19/Wuhan/WHUH005/2020|EPI ISL 449480|B|China|2020-01-22	Asia|hCoV-19/Wuhan/0126-C98/2020|EPI ISL 493181|A|China|2020-01-26	0.0001343064	Asia
Asia|hCoV-19/Foshan/20SF207/2020|EPI ISL 406534|B|China|2020-01-22	Asia|hCoV-19/Wuhan/0126-C98/2020|EPI ISL 493181|A|China|2020-01-26	0.0001678787	Asia
Asia|hCoV-19/Zhejiang/CN5/2020|EPI ISL 455685|A|China|2020-01-22	Asia|hCoV-19/Wuhan/0126-C98/2020|EPI ISL 493181|A|China|2020-01-26	0.0001007277	Asia
Asia|hCoV-19/Hong Kong/HKU-902a/2020|EPI ISL 434563|B|Hong Kong|2020-01-23	Asia|hCoV-19/Wuhan/0126-C98/2020|EPI ISL 493181|A|China|2020-01-26	0.0001343002	Asia
Asia|hCoV-19/Japan/OS-20-07-1/2020|EPI ISL 410532|B|Japan|2020-01-23	Asia|hCoV-19/Wuhan/0126-C98/2020|EPI ISL 493181|A|China|2020-01-26	0.0001007231	Asia
Asia|hCoV-19/Sichuan/SC-WCH4-288/2020|EPI ISL 451390|B|China|2020-01-23	Asia|hCoV-19/Wuhan/0126-C98/2020|EPI ISL 493181|A|China|2020-01-26	0.0001343042	Asia
Asia|hCoV-19/Guangdong/20SF201/2020|EPI ISL 406538|B|China|2020-01-23	Asia|hCoV-19/Wuhan/0126-C98/2020|EPI ISL 493181|A|China|2020-01-26	0.0001007231	Asia
Asia|hCoV-19/Thailand/SI200383-NT/2020|EPI ISL 437622|B|Thailand|2020-01-23	Asia|hCoV-19/Wuhan/0126-C98/2020|EPI ISL 493181|A|China|2020-01-26	0.0001678864	Asia
Asia|hCoV-19/Shanghai/CH-03/2020|EPI ISL 468726|A|China|2020-01-23	Asia|hCoV-19/Wuhan/0126-C98/2020|EPI ISL 493181|A|China|2020-01-26	0.0001343002	Asia
Asia|hCoV-19/Jiangsu/JS01/2020|EPI ISL 411950|B|China|2020-01-23	Asia|hCoV-19/Wuhan/0126-C98/2020|EPI ISL 493181|A|China|2020-01-26	0.0002014585	Asia
Asia|hCoV-19/Lishui/LS003/2020|EPI ISL 495459|B|China|2020-01-24	Asia|hCoV-19/Wuhan/0126-C98/2020|EPI ISL 493181|A|China|2020-01-26	0.0002350614	Asia
Asia|hCoV-19/Sichuan/SC-PHCC2-040/2020|EPI ISL 451360|A|China|2020-01-24	Asia|hCoV-19/Wuhan/0126-C98/2020|EPI ISL 493181|A|China|2020-01-26	0.0001007231	Asia
Asia|hCoV-19/Guangdong/20SF616/2020|EPI ISL 428465|B|China|2020-01-24	Asia|hCoV-19/Wuhan/0126-C98/2020|EPI ISL 493181|A|China|2020-01-26	0.0001678942	Asia
Asia|hCoV-19/Sichuan/SC-PHCC1-022/2020|EPI ISL 451345|B.1|China|2020-01-24	Asia|hCoV-19/Wuhan/0126-C98/2020|EPI ISL 493181|A|China|2020-01-26	0.0002014644	Asia
Asia|hCoV-19/Malaysia/MKAK-CL-2020-5045/2020|EPI ISL 416829|B|Malaysia|2020-01-24	Asia|hCoV-19/Wuhan/0126-C98/2020|EPI ISL 493181|A|China|2020-01-26	0.0002014678	Asia
Asia|hCoV-19/Hong Kong/HKU-902b/2020|EPI ISL 434564|B|Hong Kong|2020-01-24	Asia|hCoV-19/Wuhan/0126-C98/2020|EPI ISL 493181|A|China|2020-01-26	0.0001343002	Asia
Asia|hCoV-19/Shanghai/SH0002/2020|EPI ISL 416316|A|China|2020-01-25	Asia|hCoV-19/Wuhan/0126-C98/2020|EPI ISL 493181|A|China|2020-01-26	0.0001007290	Asia
Asia|hCoV-19/Lishui/LS111/2020|EPI ISL 429852|B|China|2020-01-25	Asia|hCoV-19/Wuhan/0126-C98/2020|EPI ISL 493181|A|China|2020-01-26	0.0002350614	Asia
Asia|hCoV-19/Hangzhou/ZJU-01/2020|EPI ISL 415709|B|China|2020-01-25	Asia|hCoV-19/Wuhan/0126-C98/2020|EPI ISL 493181|A|China|2020-01-26	0.0002014831	Asia
Asia|hCoV-19/Japan/NA-20-05-1/2020|EPI ISL 410531|B|Japan|2020-01-25	Asia|hCoV-19/Wuhan/0126-C98/2020|EPI ISL 493181|A|China|2020-01-26	0.0001007231	Asia
Asia|hCoV-19/Wuhan/0125-A168/2020|EPI ISL 493159|B|China|2020-01-25	Asia|hCoV-19/Wuhan/0126-C98/2020|EPI ISL 493181|A|China|2020-01-26	0.0002014737	Asia
Asia|hCoV-19/Wuhan/YB012506/2020|EPI ISL 450504|B|China|2020-01-25	Asia|hCoV-19/Wuhan/0126-C98/2020|EPI ISL 493181|A|China|2020-01-26	0.0001343002	Asia
Asia|hCoV-19/Wuhan/0125-A164/2020|EPI ISL 493157|B|China|2020-01-25	Asia|hCoV-19/Wuhan/0126-C98/2020|EPI ISL 493181|A|China|2020-01-26	0.0001007231	Asia
Asia|hCoV-19/Guangdong/20SF629/2020|EPI ISL 428466|B|China|2020-01-26	Asia|hCoV-19/Wuhan/0126-C98/2020|EPI ISL 493181|A|China|2020-01-26	0.0002014738	Asia
Asia|hCoV-19/Wuhan/0126-C10/2020|EPI ISL 493169|A|China|2020-01-26	Asia|hCoV-19/Wuhan/0126-C98/2020|EPI ISL 493181|A|China|2020-01-26	0.0001343064	Asia
Asia|hCoV-19/Hangzhou/ZJU-02/2020|EPI ISL 416042|A|China|2020-01-26	Asia|hCoV-19/Wuhan/0126-C98/2020|EPI ISL 493181|A|China|2020-01-26	0.0000335730	Asia
Asia|hCoV-19/Wuhan/IVDC-HB-04/2020|EPI ISL 402120|B|China|2020-01-01	Asia|hCoV-19/Beijing/105/2020|EPI ISL 413518|A|China|2020-01-26	0.0002014678	Asia
Asia|hCoV-19/Wuhan/IPBCAMS-WH-05/2020|EPI ISL 403928|B|China|2020-01-01	Asia|hCoV-19/Beijing/105/2020|EPI ISL 413518|A|China|2020-01-26	0.0001678942	Asia
Asia|hCoV-19/Wuhan/WH03/2020|EPI ISL 406800|B|China|2020-01-01	Asia|hCoV-19/Beijing/105/2020|EPI ISL 413518|A|China|2020-01-26	0.0001343064	Asia
Asia|hCoV-19/Wuhan/WHU01/2020|EPI ISL 406716|B|China|2020-01-02	Asia|hCoV-19/Beijing/105/2020|EPI ISL 413518|A|China|2020-01-26	0.0001343064	Asia
Asia|hCoV-19/Beijing/Beijing-01/2020|EPI ISL 514752|B|China|2020-01-03	Asia|hCoV-19/Beijing/105/2020|EPI ISL 413518|A|China|2020-01-26	0.0001678864	Asia
Asia|hCoV-19/Thailand/NIH-15/2020|EPI ISL 434692|B|Thailand|2020-01-05	Asia|hCoV-19/Beijing/105/2020|EPI ISL 413518|A|China|2020-01-26	0.0001344147	Asia
Asia|hCoV-19/Wuhan/WH04/2020|EPI ISL 406801|A|China|2020-01-05	Asia|hCoV-19/Beijing/105/2020|EPI ISL 413518|A|China|2020-01-26	0.0000671505	Asia
Asia|hCoV-19/Thailand/61/2020|EPI ISL 403962|B|Thailand|2020-01-08	Asia|hCoV-19/Beijing/105/2020|EPI ISL 413518|A|China|2020-01-26	0.0001343064	Asia
Asia|hCoV-19/Jingzhou/HBCDC-HB-01/2020|EPI ISL 412459|B|China|2020-01-08	Asia|hCoV-19/Beijing/105/2020|EPI ISL 413518|A|China|2020-01-26	0.0003022291	Asia
Asia|hCoV-19/Beijing/WH-09/2020|EPI ISL 411957|B|China|2020-01-08	Asia|hCoV-19/Beijing/105/2020|EPI ISL 413518|A|China|2020-01-26	0.0001678864	Asia
Asia|hCoV-19/Shenzhen/HKU-SZ-002/2020|EPI ISL 406030|A|China|2020-01-10	Asia|hCoV-19/Beijing/105/2020|EPI ISL 413518|A|China|2020-01-26	0.0001007277	Asia
Asia|hCoV-19/Wuhan/OS52/2020|EPI ISL 450500|B|China|2020-01-10	Asia|hCoV-19/Beijing/105/2020|EPI ISL 413518|A|China|2020-01-26	0.0002686426	Asia
Asia|hCoV-19/Shenzhen/HKU-SZ-005/2020|EPI ISL 405839|A|China|2020-01-11	Asia|hCoV-19/Beijing/105/2020|EPI ISL 413518|A|China|2020-01-26	0.0001678864	Asia
Asia|hCoV-19/Jiangxi/IVDC-JX-002/2020|EPI ISL 408486|B|China|2020-01-11	Asia|hCoV-19/Beijing/105/2020|EPI ISL 413518|A|China|2020-01-26	0.0001678914	Asia
Asia|hCoV-19/Shenzhen/SZTH-002/2020|EPI ISL 406593|A|China|2020-01-13	Asia|hCoV-19/Beijing/105/2020|EPI ISL 413518|A|China|2020-01-26	0.0001007277	Asia
Asia|hCoV-19/Thailand/74/2020|EPI ISL 403963|B|Thailand|2020-01-13	Asia|hCoV-19/Beijing/105/2020|EPI ISL 413518|A|China|2020-01-26	0.0001343064	Asia
Asia|hCoV-19/Nepal/61/2020|EPI ISL 410301|B|Nepal|2020-01-13	Asia|hCoV-19/Beijing/105/2020|EPI ISL 413518|A|China|2020-01-26	0.0001679428	Asia
Asia|hCoV-19/Guangdong/20SF012/2020|EPI ISL 403932|A|China|2020-01-14	Asia|hCoV-19/Beijing/105/2020|EPI ISL 413518|A|China|2020-01-26	0.0001007277	Asia
Asia|hCoV-19/Guangdong/20SF013/2020|EPI ISL 403933|A|China|2020-01-15	Asia|hCoV-19/Beijing/105/2020|EPI ISL 413518|A|China|2020-01-26	0.0001007277	Asia
Asia|hCoV-19/Guangdong/20SF014/2020|EPI ISL 403934|B|China|2020-01-15	Asia|hCoV-19/Beijing/105/2020|EPI ISL 413518|A|China|2020-01-26	0.0001678864	Asia
Asia|hCoV-19/Sichuan/IVDC-SC-001/2020|EPI ISL 408484|A|China|2020-01-15	Asia|hCoV-19/Beijing/105/2020|EPI ISL 413518|A|China|2020-01-26	0.0002014864	Asia
Asia|hCoV-19/Thailand/Nonthaburi 68/2020|EPI ISL 447910|B|Thailand|2020-01-15	Asia|hCoV-19/Beijing/105/2020|EPI ISL 413518|A|China|2020-01-26	0.0001343064	Asia
Asia|hCoV-19/Shenzhen/SZTH-003/2020|EPI ISL 406594|B|China|2020-01-16	Asia|hCoV-19/Beijing/105/2020|EPI ISL 413518|A|China|2020-01-26	0.0002014678	Asia
Asia|hCoV-19/Zhejiang/WZ-01/2020|EPI ISL 404227|B|China|2020-01-16	Asia|hCoV-19/Beijing/105/2020|EPI ISL 413518|A|China|2020-01-26	0.0001678864	Asia
Asia|hCoV-19/Shenzhen/SZTH-004/2020|EPI ISL 406595|B|China|2020-01-16	Asia|hCoV-19/Beijing/105/2020|EPI ISL 413518|A|China|2020-01-26	0.0004366549	Asia
Asia|hCoV-19/Thailand/NIH-59/2020|EPI ISL 434693|B|Thailand|2020-01-16	Asia|hCoV-19/Beijing/105/2020|EPI ISL 413518|A|China|2020-01-26	0.0001343154	Asia
Asia|hCoV-19/Hunan/HN-CIDC-P2/2020|EPI ISL 539333|B|China|2020-01-17	Asia|hCoV-19/Beijing/105/2020|EPI ISL 413518|A|China|2020-01-26	0.0001678942	Asia
Asia|hCoV-19/Guangdong/20SF028/2020|EPI ISL 403936|B|China|2020-01-17	Asia|hCoV-19/Beijing/105/2020|EPI ISL 413518|A|China|2020-01-26	0.0001678864	Asia
Asia|hCoV-19/Yunnan/IVDC-YN-003/2020|EPI ISL 408480|A|China|2020-01-17	Asia|hCoV-19/Beijing/105/2020|EPI ISL 413518|A|China|2020-01-26	0.0001007324	Asia
Asia|hCoV-19/Zhejiang/WZ-02/2020|EPI ISL 404228|B|China|2020-01-17	Asia|hCoV-19/Beijing/105/2020|EPI ISL 413518|A|China|2020-01-26	0.0001343064	Asia
Asia|hCoV-19/Wuhan/HBCDC-HB-02/2020|EPI ISL 412978|B|China|2020-01-17	Asia|hCoV-19/Beijing/105/2020|EPI ISL 413518|A|China|2020-01-26	0.0001343126	Asia
Asia|hCoV-19/Guangdong/20SF040/2020|EPI ISL 403937|B|China|2020-01-18	Asia|hCoV-19/Beijing/105/2020|EPI ISL 413518|A|China|2020-01-26	0.0001678864	Asia
Asia|hCoV-19/Wuhan/HBCDC-HB-03/2020|EPI ISL 412979|A|China|2020-01-18	Asia|hCoV-19/Beijing/105/2020|EPI ISL 413518|A|China|2020-01-26	0.0000671505	Asia
Asia|hCoV-19/Chongqing/IVDC-CQ-001/2020|EPI ISL 408481|B|China|2020-01-18	Asia|hCoV-19/Beijing/105/2020|EPI ISL 413518|A|China|2020-01-26	0.0001678942	Asia
Asia|hCoV-19/Wuhan/HBCDC-HB-04/2020|EPI ISL 412980|B|China|2020-01-18	Asia|hCoV-19/Beijing/105/2020|EPI ISL 413518|A|China|2020-01-26	0.0001678864	Asia
Asia|hCoV-19/Wuhan/HBCDC-HB-05/2020|EPI ISL 412981|B.4|China|2020-01-18	Asia|hCoV-19/Beijing/105/2020|EPI ISL 413518|A|China|2020-01-26	0.0003022812	Asia
Asia|hCoV-19/Guangdong/20SF043/2020|EPI ISL 428440|B|China|2020-01-18	Asia|hCoV-19/Beijing/105/2020|EPI ISL 413518|A|China|2020-01-26	0.0001754511	Asia
Asia|hCoV-19/Shandong/IVDC-SD-001/2020|EPI ISL 408482|B|China|2020-01-19	Asia|hCoV-19/Beijing/105/2020|EPI ISL 413518|A|China|2020-01-26	0.0003694558	Asia
Asia|hCoV-19/Hangzhou/HZCDC0001/2020|EPI ISL 407313|B|China|2020-01-19	Asia|hCoV-19/Beijing/105/2020|EPI ISL 413518|A|China|2020-01-26	0.0001343064	Asia
Asia|hCoV-19/Jiangsu/IVDC-JS-001/2020|EPI ISL 408488|B|China|2020-01-19	Asia|hCoV-19/Beijing/105/2020|EPI ISL 413518|A|China|2020-01-26	0.0001679619	Asia
Asia|hCoV-19/Hangzhou/HZ-1/2020|EPI ISL 406970|B|China|2020-01-20	Asia|hCoV-19/Beijing/105/2020|EPI ISL 413518|A|China|2020-01-26	0.0001343064	Asia
Asia|hCoV-19/Hangzhou/HZCDC0013/2020|EPI ISL 421235|B|China|2020-01-20	Asia|hCoV-19/Beijing/105/2020|EPI ISL 413518|A|China|2020-01-26	0.0002014831	Asia
Asia|hCoV-19/Guangdong/20SF123/2020|EPI ISL 428449|A|China|2020-01-20	Asia|hCoV-19/Beijing/105/2020|EPI ISL 413518|A|China|2020-01-26	0.0001010876	Asia
Asia|hCoV-19/Hong Kong/VB20017970-2/2020|EPI ISL 417064|B|Hong Kong|2020-01-21	Asia|hCoV-19/Beijing/105/2020|EPI ISL 413518|A|China|2020-01-26	0.0001678864	Asia
Asia|hCoV-19/Chongqing/YC01/2020|EPI ISL 408478|A|China|2020-01-21	Asia|hCoV-19/Beijing/105/2020|EPI ISL 413518|A|China|2020-01-26	0.0001678864	Asia
Asia|hCoV-19/Fujian/8/2020|EPI ISL 411060|A|China|2020-01-21	Asia|hCoV-19/Beijing/105/2020|EPI ISL 413518|A|China|2020-01-26	0.0001007277	Asia
Asia|hCoV-19/Hangzhou/HZCDC0091L/2020|EPI ISL 421227|B|China|2020-01-21	Asia|hCoV-19/Beijing/105/2020|EPI ISL 413518|A|China|2020-01-26	0.0001343064	Asia
Asia|hCoV-19/Nanchang/JX14/2020|EPI ISL 421243|B|China|2020-01-21	Asia|hCoV-19/Beijing/105/2020|EPI ISL 413518|A|China|2020-01-26	0.0001343166	Asia
Asia|hCoV-19/Hangzhou/HZ48/2020|EPI ISL 418441|B|China|2020-01-21	Asia|hCoV-19/Beijing/105/2020|EPI ISL 413518|A|China|2020-01-26	0.0001343109	Asia
Asia|hCoV-19/Shanghai/SH0093/2020|EPI ISL 416389|B|China|2020-01-21	Asia|hCoV-19/Beijing/105/2020|EPI ISL 413518|A|China|2020-01-26	0.0002014932	Asia
Asia|hCoV-19/Wuhan/WHUH003/2020|EPI ISL 449478|B|China|2020-01-22	Asia|hCoV-19/Beijing/105/2020|EPI ISL 413518|A|China|2020-01-26	0.0002350614	Asia
Asia|hCoV-19/Wuhan/WHUH004/2020|EPI ISL 449479|B|China|2020-01-22	Asia|hCoV-19/Beijing/105/2020|EPI ISL 413518|A|China|2020-01-26	0.0002014771	Asia
Asia|hCoV-19/Hong Kong/XM-PII-S4/2020|EPI ISL 417443|A|Hong Kong|2020-01-22	Asia|hCoV-19/Beijing/105/2020|EPI ISL 413518|A|China|2020-01-26	0.0003025529	Asia
Asia|hCoV-19/Hangzhou/ZJU-05/2020|EPI ISL 415711|B|China|2020-01-22	Asia|hCoV-19/Beijing/105/2020|EPI ISL 413518|A|China|2020-01-26	0.0001343064	Asia
Asia|hCoV-19/Wuhan/WHUH005/2020|EPI ISL 449480|B|China|2020-01-22	Asia|hCoV-19/Beijing/105/2020|EPI ISL 413518|A|China|2020-01-26	0.0001678942	Asia
Asia|hCoV-19/Foshan/20SF207/2020|EPI ISL 406534|B|China|2020-01-22	Asia|hCoV-19/Beijing/105/2020|EPI ISL 413518|A|China|2020-01-26	0.0002014678	Asia
Asia|hCoV-19/Zhejiang/CN5/2020|EPI ISL 455685|A|China|2020-01-22	Asia|hCoV-19/Beijing/105/2020|EPI ISL 413518|A|China|2020-01-26	0.0001343126	Asia
Asia|hCoV-19/Hong Kong/HKU-902a/2020|EPI ISL 434563|B|Hong Kong|2020-01-23	Asia|hCoV-19/Beijing/105/2020|EPI ISL 413518|A|China|2020-01-26	0.0001678864	Asia
Asia|hCoV-19/Japan/OS-20-07-1/2020|EPI ISL 410532|B|Japan|2020-01-23	Asia|hCoV-19/Beijing/105/2020|EPI ISL 413518|A|China|2020-01-26	0.0001343064	Asia
Asia|hCoV-19/Sichuan/SC-WCH4-288/2020|EPI ISL 451390|B|China|2020-01-23	Asia|hCoV-19/Beijing/105/2020|EPI ISL 413518|A|China|2020-01-26	0.0001678914	Asia
Asia|hCoV-19/Guangdong/20SF201/2020|EPI ISL 406538|B|China|2020-01-23	Asia|hCoV-19/Beijing/105/2020|EPI ISL 413518|A|China|2020-01-26	0.0001343064	Asia
Asia|hCoV-19/Thailand/SI200383-NT/2020|EPI ISL 437622|B|Thailand|2020-01-23	Asia|hCoV-19/Beijing/105/2020|EPI ISL 413518|A|China|2020-01-26	0.0002014771	Asia
Asia|hCoV-19/Shanghai/CH-03/2020|EPI ISL 468726|A|China|2020-01-23	Asia|hCoV-19/Beijing/105/2020|EPI ISL 413518|A|China|2020-01-26	0.0001678864	Asia
Asia|hCoV-19/Jiangsu/JS01/2020|EPI ISL 411950|B|China|2020-01-23	Asia|hCoV-19/Beijing/105/2020|EPI ISL 413518|A|China|2020-01-26	0.0002350505	Asia
Asia|hCoV-19/Lishui/LS003/2020|EPI ISL 495459|B|China|2020-01-24	Asia|hCoV-19/Beijing/105/2020|EPI ISL 413518|A|China|2020-01-26	0.0002686595	Asia
Asia|hCoV-19/Sichuan/SC-PHCC2-040/2020|EPI ISL 451360|A|China|2020-01-24	Asia|hCoV-19/Beijing/105/2020|EPI ISL 413518|A|China|2020-01-26	0.0001343064	Asia
Asia|hCoV-19/Guangdong/20SF616/2020|EPI ISL 428465|B|China|2020-01-24	Asia|hCoV-19/Beijing/105/2020|EPI ISL 413518|A|China|2020-01-26	0.0002014864	Asia
Asia|hCoV-19/Sichuan/SC-PHCC1-022/2020|EPI ISL 451345|B.1|China|2020-01-24	Asia|hCoV-19/Beijing/105/2020|EPI ISL 413518|A|China|2020-01-26	0.0002350575	Asia
Asia|hCoV-19/Malaysia/MKAK-CL-2020-5045/2020|EPI ISL 416829|B|Malaysia|2020-01-24	Asia|hCoV-19/Beijing/105/2020|EPI ISL 413518|A|China|2020-01-26	0.0002350614	Asia
Asia|hCoV-19/Hong Kong/HKU-902b/2020|EPI ISL 434564|B|Hong Kong|2020-01-24	Asia|hCoV-19/Beijing/105/2020|EPI ISL 413518|A|China|2020-01-26	0.0001678864	Asia
Asia|hCoV-19/Shanghai/SH0002/2020|EPI ISL 416316|A|China|2020-01-25	Asia|hCoV-19/Beijing/105/2020|EPI ISL 413518|A|China|2020-01-26	0.0001343143	Asia
Asia|hCoV-19/Lishui/LS111/2020|EPI ISL 429852|B|China|2020-01-25	Asia|hCoV-19/Beijing/105/2020|EPI ISL 413518|A|China|2020-01-26	0.0002686595	Asia
Asia|hCoV-19/Hangzhou/ZJU-01/2020|EPI ISL 415709|B|China|2020-01-25	Asia|hCoV-19/Beijing/105/2020|EPI ISL 413518|A|China|2020-01-26	0.0002350792	Asia
Asia|hCoV-19/Japan/NA-20-05-1/2020|EPI ISL 410531|B|Japan|2020-01-25	Asia|hCoV-19/Beijing/105/2020|EPI ISL 413518|A|China|2020-01-26	0.0001343064	Asia
Asia|hCoV-19/Wuhan/0125-A168/2020|EPI ISL 493159|B|China|2020-01-25	Asia|hCoV-19/Beijing/105/2020|EPI ISL 413518|A|China|2020-01-26	0.0002350684	Asia
Asia|hCoV-19/Wuhan/YB012506/2020|EPI ISL 450504|B|China|2020-01-25	Asia|hCoV-19/Beijing/105/2020|EPI ISL 413518|A|China|2020-01-26	0.0001678864	Asia
Asia|hCoV-19/Wuhan/0125-A164/2020|EPI ISL 493157|B|China|2020-01-25	Asia|hCoV-19/Beijing/105/2020|EPI ISL 413518|A|China|2020-01-26	0.0001343064	Asia
Asia|hCoV-19/Guangdong/20SF629/2020|EPI ISL 428466|B|China|2020-01-26	Asia|hCoV-19/Beijing/105/2020|EPI ISL 413518|A|China|2020-01-26	0.0002350684	Asia
Asia|hCoV-19/Wuhan/0126-C10/2020|EPI ISL 493169|A|China|2020-01-26	Asia|hCoV-19/Beijing/105/2020|EPI ISL 413518|A|China|2020-01-26	0.0000335730	Asia
Asia|hCoV-19/Hangzhou/ZJU-02/2020|EPI ISL 416042|A|China|2020-01-26	Asia|hCoV-19/Beijing/105/2020|EPI ISL 413518|A|China|2020-01-26	0.0000671505	Asia
Asia|hCoV-19/Wuhan/0126-C98/2020|EPI ISL 493181|A|China|2020-01-26	Asia|hCoV-19/Beijing/105/2020|EPI ISL 413518|A|China|2020-01-26	0.0001007277	Asia
Asia|hCoV-19/Wuhan/IVDC-HB-04/2020|EPI ISL 402120|B|China|2020-01-01	Asia|hCoV-19/Wuhan/YB012611/2020|EPI ISL 450501|B|China|2020-01-26	0.0002014585	Asia
Asia|hCoV-19/Wuhan/IPBCAMS-WH-05/2020|EPI ISL 403928|B|China|2020-01-01	Asia|hCoV-19/Wuhan/YB012611/2020|EPI ISL 450501|B|China|2020-01-26	0.0001678864	Asia
Asia|hCoV-19/Wuhan/WH03/2020|EPI ISL 406800|B|China|2020-01-01	Asia|hCoV-19/Wuhan/YB012611/2020|EPI ISL 450501|B|China|2020-01-26	0.0001343002	Asia
Asia|hCoV-19/Wuhan/WHU01/2020|EPI ISL 406716|B|China|2020-01-02	Asia|hCoV-19/Wuhan/YB012611/2020|EPI ISL 450501|B|China|2020-01-26	0.0001343002	Asia
Asia|hCoV-19/Beijing/Beijing-01/2020|EPI ISL 514752|B|China|2020-01-03	Asia|hCoV-19/Wuhan/YB012611/2020|EPI ISL 450501|B|China|2020-01-26	0.0001678787	Asia
Asia|hCoV-19/Thailand/NIH-15/2020|EPI ISL 434692|B|Thailand|2020-01-05	Asia|hCoV-19/Wuhan/YB012611/2020|EPI ISL 450501|B|China|2020-01-26	0.0001344085	Asia
Asia|hCoV-19/Wuhan/WH04/2020|EPI ISL 406801|A|China|2020-01-05	Asia|hCoV-19/Wuhan/YB012611/2020|EPI ISL 450501|B|China|2020-01-26	0.0002014585	Asia
Asia|hCoV-19/Thailand/61/2020|EPI ISL 403962|B|Thailand|2020-01-08	Asia|hCoV-19/Wuhan/YB012611/2020|EPI ISL 450501|B|China|2020-01-26	0.0001343002	Asia
Asia|hCoV-19/Jingzhou/HBCDC-HB-01/2020|EPI ISL 412459|B|China|2020-01-08	Asia|hCoV-19/Wuhan/YB012611/2020|EPI ISL 450501|B|China|2020-01-26	0.0003022151	Asia
Asia|hCoV-19/Beijing/WH-09/2020|EPI ISL 411957|B|China|2020-01-08	Asia|hCoV-19/Wuhan/YB012611/2020|EPI ISL 450501|B|China|2020-01-26	0.0001678787	Asia
Asia|hCoV-19/Shenzhen/HKU-SZ-002/2020|EPI ISL 406030|A|China|2020-01-10	Asia|hCoV-19/Wuhan/YB012611/2020|EPI ISL 450501|B|China|2020-01-26	0.0002350397	Asia
Asia|hCoV-19/Wuhan/OS52/2020|EPI ISL 450500|B|China|2020-01-10	Asia|hCoV-19/Wuhan/YB012611/2020|EPI ISL 450501|B|China|2020-01-26	0.0002686302	Asia
Asia|hCoV-19/Shenzhen/HKU-SZ-005/2020|EPI ISL 405839|A|China|2020-01-11	Asia|hCoV-19/Wuhan/YB012611/2020|EPI ISL 450501|B|China|2020-01-26	0.0003022062	Asia
Asia|hCoV-19/Jiangxi/IVDC-JX-002/2020|EPI ISL 408486|B|China|2020-01-11	Asia|hCoV-19/Wuhan/YB012611/2020|EPI ISL 450501|B|China|2020-01-26	0.0001678836	Asia
Asia|hCoV-19/Shenzhen/SZTH-002/2020|EPI ISL 406593|A|China|2020-01-13	Asia|hCoV-19/Wuhan/YB012611/2020|EPI ISL 450501|B|China|2020-01-26	0.0002350397	Asia
Asia|hCoV-19/Thailand/74/2020|EPI ISL 403963|B|Thailand|2020-01-13	Asia|hCoV-19/Wuhan/YB012611/2020|EPI ISL 450501|B|China|2020-01-26	0.0001343002	Asia
Asia|hCoV-19/Nepal/61/2020|EPI ISL 410301|B|Nepal|2020-01-13	Asia|hCoV-19/Wuhan/YB012611/2020|EPI ISL 450501|B|China|2020-01-26	0.0001679350	Asia
Asia|hCoV-19/Guangdong/20SF012/2020|EPI ISL 403932|A|China|2020-01-14	Asia|hCoV-19/Wuhan/YB012611/2020|EPI ISL 450501|B|China|2020-01-26	0.0002350397	Asia
Asia|hCoV-19/Guangdong/20SF013/2020|EPI ISL 403933|A|China|2020-01-15	Asia|hCoV-19/Wuhan/YB012611/2020|EPI ISL 450501|B|China|2020-01-26	0.0002350397	Asia
Asia|hCoV-19/Guangdong/20SF014/2020|EPI ISL 403934|B|China|2020-01-15	Asia|hCoV-19/Wuhan/YB012611/2020|EPI ISL 450501|B|China|2020-01-26	0.0001678787	Asia
Asia|hCoV-19/Sichuan/IVDC-SC-001/2020|EPI ISL 408484|A|China|2020-01-15	Asia|hCoV-19/Wuhan/YB012611/2020|EPI ISL 450501|B|China|2020-01-26	0.0003358225	Asia
Asia|hCoV-19/Thailand/Nonthaburi 68/2020|EPI ISL 447910|B|Thailand|2020-01-15	Asia|hCoV-19/Wuhan/YB012611/2020|EPI ISL 450501|B|China|2020-01-26	0.0001343002	Asia
Asia|hCoV-19/Shenzhen/SZTH-003/2020|EPI ISL 406594|B|China|2020-01-16	Asia|hCoV-19/Wuhan/YB012611/2020|EPI ISL 450501|B|China|2020-01-26	0.0002014585	Asia
Asia|hCoV-19/Zhejiang/WZ-01/2020|EPI ISL 404227|B|China|2020-01-16	Asia|hCoV-19/Wuhan/YB012611/2020|EPI ISL 450501|B|China|2020-01-26	0.0001678787	Asia
Asia|hCoV-19/Shenzhen/SZTH-004/2020|EPI ISL 406595|B|China|2020-01-16	Asia|hCoV-19/Wuhan/YB012611/2020|EPI ISL 450501|B|China|2020-01-26	0.0004366347	Asia
Asia|hCoV-19/Thailand/NIH-59/2020|EPI ISL 434693|B|Thailand|2020-01-16	Asia|hCoV-19/Wuhan/YB012611/2020|EPI ISL 450501|B|China|2020-01-26	0.0001343092	Asia
Asia|hCoV-19/Hunan/HN-CIDC-P2/2020|EPI ISL 539333|B|China|2020-01-17	Asia|hCoV-19/Wuhan/YB012611/2020|EPI ISL 450501|B|China|2020-01-26	0.0001678864	Asia
Asia|hCoV-19/Guangdong/20SF028/2020|EPI ISL 403936|B|China|2020-01-17	Asia|hCoV-19/Wuhan/YB012611/2020|EPI ISL 450501|B|China|2020-01-26	0.0001678787	Asia
Asia|hCoV-19/Yunnan/IVDC-YN-003/2020|EPI ISL 408480|A|China|2020-01-17	Asia|hCoV-19/Wuhan/YB012611/2020|EPI ISL 450501|B|China|2020-01-26	0.0002350506	Asia
Asia|hCoV-19/Zhejiang/WZ-02/2020|EPI ISL 404228|B|China|2020-01-17	Asia|hCoV-19/Wuhan/YB012611/2020|EPI ISL 450501|B|China|2020-01-26	0.0001343002	Asia
Asia|hCoV-19/Wuhan/HBCDC-HB-02/2020|EPI ISL 412978|B|China|2020-01-17	Asia|hCoV-19/Wuhan/YB012611/2020|EPI ISL 450501|B|China|2020-01-26	0.0002686347	Asia
Asia|hCoV-19/Guangdong/20SF040/2020|EPI ISL 403937|B|China|2020-01-18	Asia|hCoV-19/Wuhan/YB012611/2020|EPI ISL 450501|B|China|2020-01-26	0.0001678787	Asia
Asia|hCoV-19/Wuhan/HBCDC-HB-03/2020|EPI ISL 412979|A|China|2020-01-18	Asia|hCoV-19/Wuhan/YB012611/2020|EPI ISL 450501|B|China|2020-01-26	0.0002014585	Asia
Asia|hCoV-19/Chongqing/IVDC-CQ-001/2020|EPI ISL 408481|B|China|2020-01-18	Asia|hCoV-19/Wuhan/YB012611/2020|EPI ISL 450501|B|China|2020-01-26	0.0001678864	Asia
Asia|hCoV-19/Wuhan/HBCDC-HB-04/2020|EPI ISL 412980|B|China|2020-01-18	Asia|hCoV-19/Wuhan/YB012611/2020|EPI ISL 450501|B|China|2020-01-26	0.0003022062	Asia
Asia|hCoV-19/Wuhan/HBCDC-HB-05/2020|EPI ISL 412981|B.4|China|2020-01-18	Asia|hCoV-19/Wuhan/YB012611/2020|EPI ISL 450501|B|China|2020-01-26	0.0003022672	Asia
Asia|hCoV-19/Guangdong/20SF043/2020|EPI ISL 428440|B|China|2020-01-18	Asia|hCoV-19/Wuhan/YB012611/2020|EPI ISL 450501|B|China|2020-01-26	0.0001754426	Asia
Asia|hCoV-19/Shandong/IVDC-SD-001/2020|EPI ISL 408482|B|China|2020-01-19	Asia|hCoV-19/Wuhan/YB012611/2020|EPI ISL 450501|B|China|2020-01-26	0.0003694387	Asia
Asia|hCoV-19/Hangzhou/HZCDC0001/2020|EPI ISL 407313|B|China|2020-01-19	Asia|hCoV-19/Wuhan/YB012611/2020|EPI ISL 450501|B|China|2020-01-26	0.0001343002	Asia
Asia|hCoV-19/Jiangsu/IVDC-JS-001/2020|EPI ISL 408488|B|China|2020-01-19	Asia|hCoV-19/Wuhan/YB012611/2020|EPI ISL 450501|B|China|2020-01-26	0.0001679541	Asia
Asia|hCoV-19/Hangzhou/HZ-1/2020|EPI ISL 406970|B|China|2020-01-20	Asia|hCoV-19/Wuhan/YB012611/2020|EPI ISL 450501|B|China|2020-01-26	0.0001343002	Asia
Asia|hCoV-19/Hangzhou/HZCDC0013/2020|EPI ISL 421235|B|China|2020-01-20	Asia|hCoV-19/Wuhan/YB012611/2020|EPI ISL 450501|B|China|2020-01-26	0.0002014738	Asia
Asia|hCoV-19/Guangdong/20SF123/2020|EPI ISL 428449|A|China|2020-01-20	Asia|hCoV-19/Wuhan/YB012611/2020|EPI ISL 450501|B|China|2020-01-26	0.0002358794	Asia
Asia|hCoV-19/Hong Kong/VB20017970-2/2020|EPI ISL 417064|B|Hong Kong|2020-01-21	Asia|hCoV-19/Wuhan/YB012611/2020|EPI ISL 450501|B|China|2020-01-26	0.0001678787	Asia
Asia|hCoV-19/Chongqing/YC01/2020|EPI ISL 408478|A|China|2020-01-21	Asia|hCoV-19/Wuhan/YB012611/2020|EPI ISL 450501|B|China|2020-01-26	0.0003022062	Asia
Asia|hCoV-19/Fujian/8/2020|EPI ISL 411060|A|China|2020-01-21	Asia|hCoV-19/Wuhan/YB012611/2020|EPI ISL 450501|B|China|2020-01-26	0.0002350397	Asia
Asia|hCoV-19/Hangzhou/HZCDC0091L/2020|EPI ISL 421227|B|China|2020-01-21	Asia|hCoV-19/Wuhan/YB012611/2020|EPI ISL 450501|B|China|2020-01-26	0.0001343002	Asia
Asia|hCoV-19/Nanchang/JX14/2020|EPI ISL 421243|B|China|2020-01-21	Asia|hCoV-19/Wuhan/YB012611/2020|EPI ISL 450501|B|China|2020-01-26	0.0002686426	Asia
Asia|hCoV-19/Hangzhou/HZ48/2020|EPI ISL 418441|B|China|2020-01-21	Asia|hCoV-19/Wuhan/YB012611/2020|EPI ISL 450501|B|China|2020-01-26	0.0001343047	Asia
Asia|hCoV-19/Shanghai/SH0093/2020|EPI ISL 416389|B|China|2020-01-21	Asia|hCoV-19/Wuhan/YB012611/2020|EPI ISL 450501|B|China|2020-01-26	0.0002014839	Asia
Asia|hCoV-19/Wuhan/WHUH003/2020|EPI ISL 449478|B|China|2020-01-22	Asia|hCoV-19/Wuhan/YB012611/2020|EPI ISL 450501|B|China|2020-01-26	0.0003693952	Asia
Asia|hCoV-19/Wuhan/WHUH004/2020|EPI ISL 449479|B|China|2020-01-22	Asia|hCoV-19/Wuhan/YB012611/2020|EPI ISL 450501|B|China|2020-01-26	0.0003358070	Asia
Asia|hCoV-19/Hong Kong/XM-PII-S4/2020|EPI ISL 417443|A|Hong Kong|2020-01-22	Asia|hCoV-19/Wuhan/YB012611/2020|EPI ISL 450501|B|China|2020-01-26	0.0004370363	Asia
Asia|hCoV-19/Hangzhou/ZJU-05/2020|EPI ISL 415711|B|China|2020-01-22	Asia|hCoV-19/Wuhan/YB012611/2020|EPI ISL 450501|B|China|2020-01-26	0.0001343002	Asia
Asia|hCoV-19/Wuhan/WHUH005/2020|EPI ISL 449480|B|China|2020-01-22	Asia|hCoV-19/Wuhan/YB012611/2020|EPI ISL 450501|B|China|2020-01-26	0.0003022202	Asia
Asia|hCoV-19/Foshan/20SF207/2020|EPI ISL 406534|B|China|2020-01-22	Asia|hCoV-19/Wuhan/YB012611/2020|EPI ISL 450501|B|China|2020-01-26	0.0002014585	Asia
Asia|hCoV-19/Zhejiang/CN5/2020|EPI ISL 455685|A|China|2020-01-22	Asia|hCoV-19/Wuhan/YB012611/2020|EPI ISL 450501|B|China|2020-01-26	0.0002686347	Asia
Asia|hCoV-19/Hong Kong/HKU-902a/2020|EPI ISL 434563|B|Hong Kong|2020-01-23	Asia|hCoV-19/Wuhan/YB012611/2020|EPI ISL 450501|B|China|2020-01-26	0.0001678787	Asia
Asia|hCoV-19/Japan/OS-20-07-1/2020|EPI ISL 410532|B|Japan|2020-01-23	Asia|hCoV-19/Wuhan/YB012611/2020|EPI ISL 450501|B|China|2020-01-26	0.0001343002	Asia
Asia|hCoV-19/Sichuan/SC-WCH4-288/2020|EPI ISL 451390|B|China|2020-01-23	Asia|hCoV-19/Wuhan/YB012611/2020|EPI ISL 450501|B|China|2020-01-26	0.0002350466	Asia
Asia|hCoV-19/Guangdong/20SF201/2020|EPI ISL 406538|B|China|2020-01-23	Asia|hCoV-19/Wuhan/YB012611/2020|EPI ISL 450501|B|China|2020-01-26	0.0001343002	Asia
Asia|hCoV-19/Thailand/SI200383-NT/2020|EPI ISL 437622|B|Thailand|2020-01-23	Asia|hCoV-19/Wuhan/YB012611/2020|EPI ISL 450501|B|China|2020-01-26	0.0002014678	Asia
Asia|hCoV-19/Shanghai/CH-03/2020|EPI ISL 468726|A|China|2020-01-23	Asia|hCoV-19/Wuhan/YB012611/2020|EPI ISL 450501|B|China|2020-01-26	0.0003022062	Asia
Asia|hCoV-19/Jiangsu/JS01/2020|EPI ISL 411950|B|China|2020-01-23	Asia|hCoV-19/Wuhan/YB012611/2020|EPI ISL 450501|B|China|2020-01-26	0.0002350397	Asia
Asia|hCoV-19/Lishui/LS003/2020|EPI ISL 495459|B|China|2020-01-24	Asia|hCoV-19/Wuhan/YB012611/2020|EPI ISL 450501|B|China|2020-01-26	0.0002686471	Asia
Asia|hCoV-19/Sichuan/SC-PHCC2-040/2020|EPI ISL 451360|A|China|2020-01-24	Asia|hCoV-19/Wuhan/YB012611/2020|EPI ISL 450501|B|China|2020-01-26	0.0002686223	Asia
Asia|hCoV-19/Guangdong/20SF616/2020|EPI ISL 428465|B|China|2020-01-24	Asia|hCoV-19/Wuhan/YB012611/2020|EPI ISL 450501|B|China|2020-01-26	0.0002014771	Asia
Asia|hCoV-19/Sichuan/SC-PHCC1-022/2020|EPI ISL 451345|B.1|China|2020-01-24	Asia|hCoV-19/Wuhan/YB012611/2020|EPI ISL 450501|B|China|2020-01-26	0.0002350466	Asia
Asia|hCoV-19/Malaysia/MKAK-CL-2020-5045/2020|EPI ISL 416829|B|Malaysia|2020-01-24	Asia|hCoV-19/Wuhan/YB012611/2020|EPI ISL 450501|B|China|2020-01-26	0.0002350505	Asia
Asia|hCoV-19/Hong Kong/HKU-902b/2020|EPI ISL 434564|B|Hong Kong|2020-01-24	Asia|hCoV-19/Wuhan/YB012611/2020|EPI ISL 450501|B|China|2020-01-26	0.0001678787	Asia
Asia|hCoV-19/Shanghai/SH0002/2020|EPI ISL 416316|A|China|2020-01-25	Asia|hCoV-19/Wuhan/YB012611/2020|EPI ISL 450501|B|China|2020-01-26	0.0002686381	Asia
Asia|hCoV-19/Lishui/LS111/2020|EPI ISL 429852|B|China|2020-01-25	Asia|hCoV-19/Wuhan/YB012611/2020|EPI ISL 450501|B|China|2020-01-26	0.0002686471	Asia
Asia|hCoV-19/Hangzhou/ZJU-01/2020|EPI ISL 415709|B|China|2020-01-25	Asia|hCoV-19/Wuhan/YB012611/2020|EPI ISL 450501|B|China|2020-01-26	0.0002350684	Asia
Asia|hCoV-19/Japan/NA-20-05-1/2020|EPI ISL 410531|B|Japan|2020-01-25	Asia|hCoV-19/Wuhan/YB012611/2020|EPI ISL 450501|B|China|2020-01-26	0.0001343002	Asia
Asia|hCoV-19/Wuhan/0125-A168/2020|EPI ISL 493159|B|China|2020-01-25	Asia|hCoV-19/Wuhan/YB012611/2020|EPI ISL 450501|B|China|2020-01-26	0.0002350575	Asia
Asia|hCoV-19/Wuhan/YB012506/2020|EPI ISL 450504|B|China|2020-01-25	Asia|hCoV-19/Wuhan/YB012611/2020|EPI ISL 450501|B|China|2020-01-26	0.0001678787	Asia
Asia|hCoV-19/Wuhan/0125-A164/2020|EPI ISL 493157|B|China|2020-01-25	Asia|hCoV-19/Wuhan/YB012611/2020|EPI ISL 450501|B|China|2020-01-26	0.0001343002	Asia
Asia|hCoV-19/Guangdong/20SF629/2020|EPI ISL 428466|B|China|2020-01-26	Asia|hCoV-19/Wuhan/YB012611/2020|EPI ISL 450501|B|China|2020-01-26	0.0002350575	Asia
Asia|hCoV-19/Wuhan/0126-C10/2020|EPI ISL 493169|A|China|2020-01-26	Asia|hCoV-19/Wuhan/YB012611/2020|EPI ISL 450501|B|China|2020-01-26	0.0003022202	Asia
Asia|hCoV-19/Hangzhou/ZJU-02/2020|EPI ISL 416042|A|China|2020-01-26	Asia|hCoV-19/Wuhan/YB012611/2020|EPI ISL 450501|B|China|2020-01-26	0.0002014585	Asia
Asia|hCoV-19/Wuhan/0126-C98/2020|EPI ISL 493181|A|China|2020-01-26	Asia|hCoV-19/Wuhan/YB012611/2020|EPI ISL 450501|B|China|2020-01-26	0.0002350397	Asia
Asia|hCoV-19/Beijing/105/2020|EPI ISL 413518|A|China|2020-01-26	Asia|hCoV-19/Wuhan/YB012611/2020|EPI ISL 450501|B|China|2020-01-26	0.0002686347	Asia
Asia|hCoV-19/Wuhan/IVDC-HB-04/2020|EPI ISL 402120|B|China|2020-01-01	Asia|hCoV-19/Thailand/SI200478-NST/2020|EPI ISL 437619|B|Thailand|2020-01-26	0.0001343064	Asia
Asia|hCoV-19/Wuhan/IPBCAMS-WH-05/2020|EPI ISL 403928|B|China|2020-01-01	Asia|hCoV-19/Thailand/SI200478-NST/2020|EPI ISL 437619|B|Thailand|2020-01-26	0.0001007324	Asia
Asia|hCoV-19/Wuhan/WH03/2020|EPI ISL 406800|B|China|2020-01-01	Asia|hCoV-19/Thailand/SI200478-NST/2020|EPI ISL 437619|B|Thailand|2020-01-26	0.0000671505	Asia
Asia|hCoV-19/Wuhan/WHU01/2020|EPI ISL 406716|B|China|2020-01-02	Asia|hCoV-19/Thailand/SI200478-NST/2020|EPI ISL 437619|B|Thailand|2020-01-26	0.0000671505	Asia
Asia|hCoV-19/Beijing/Beijing-01/2020|EPI ISL 514752|B|China|2020-01-03	Asia|hCoV-19/Thailand/SI200478-NST/2020|EPI ISL 437619|B|Thailand|2020-01-26	0.0001007277	Asia
Asia|hCoV-19/Thailand/NIH-15/2020|EPI ISL 434692|B|Thailand|2020-01-05	Asia|hCoV-19/Thailand/SI200478-NST/2020|EPI ISL 437619|B|Thailand|2020-01-26	0.0000672046	Asia
Asia|hCoV-19/Wuhan/WH04/2020|EPI ISL 406801|A|China|2020-01-05	Asia|hCoV-19/Thailand/SI200478-NST/2020|EPI ISL 437619|B|Thailand|2020-01-26	0.0001343064	Asia
Asia|hCoV-19/Thailand/61/2020|EPI ISL 403962|B|Thailand|2020-01-08	Asia|hCoV-19/Thailand/SI200478-NST/2020|EPI ISL 437619|B|Thailand|2020-01-26	0.0000671505	Asia
Asia|hCoV-19/Jingzhou/HBCDC-HB-01/2020|EPI ISL 412459|B|China|2020-01-08	Asia|hCoV-19/Thailand/SI200478-NST/2020|EPI ISL 437619|B|Thailand|2020-01-26	0.0002350575	Asia
Asia|hCoV-19/Beijing/WH-09/2020|EPI ISL 411957|B|China|2020-01-08	Asia|hCoV-19/Thailand/SI200478-NST/2020|EPI ISL 437619|B|Thailand|2020-01-26	0.0001007277	Asia
Asia|hCoV-19/Shenzhen/HKU-SZ-002/2020|EPI ISL 406030|A|China|2020-01-10	Asia|hCoV-19/Thailand/SI200478-NST/2020|EPI ISL 437619|B|Thailand|2020-01-26	0.0001678864	Asia
Asia|hCoV-19/Wuhan/OS52/2020|EPI ISL 450500|B|China|2020-01-10	Asia|hCoV-19/Thailand/SI200478-NST/2020|EPI ISL 437619|B|Thailand|2020-01-26	0.0002014737	Asia
Asia|hCoV-19/Shenzhen/HKU-SZ-005/2020|EPI ISL 405839|A|China|2020-01-11	Asia|hCoV-19/Thailand/SI200478-NST/2020|EPI ISL 437619|B|Thailand|2020-01-26	0.0002350505	Asia
Asia|hCoV-19/Jiangxi/IVDC-JX-002/2020|EPI ISL 408486|B|China|2020-01-11	Asia|hCoV-19/Thailand/SI200478-NST/2020|EPI ISL 437619|B|Thailand|2020-01-26	0.0001007307	Asia
Asia|hCoV-19/Shenzhen/SZTH-002/2020|EPI ISL 406593|A|China|2020-01-13	Asia|hCoV-19/Thailand/SI200478-NST/2020|EPI ISL 437619|B|Thailand|2020-01-26	0.0001678864	Asia
Asia|hCoV-19/Thailand/74/2020|EPI ISL 403963|B|Thailand|2020-01-13	Asia|hCoV-19/Thailand/SI200478-NST/2020|EPI ISL 437619|B|Thailand|2020-01-26	0.0000671505	Asia
Asia|hCoV-19/Nepal/61/2020|EPI ISL 410301|B|Nepal|2020-01-13	Asia|hCoV-19/Thailand/SI200478-NST/2020|EPI ISL 437619|B|Thailand|2020-01-26	0.0001007616	Asia
Asia|hCoV-19/Guangdong/20SF012/2020|EPI ISL 403932|A|China|2020-01-14	Asia|hCoV-19/Thailand/SI200478-NST/2020|EPI ISL 437619|B|Thailand|2020-01-26	0.0001678864	Asia
Asia|hCoV-19/Guangdong/20SF013/2020|EPI ISL 403933|A|China|2020-01-15	Asia|hCoV-19/Thailand/SI200478-NST/2020|EPI ISL 437619|B|Thailand|2020-01-26	0.0001678864	Asia
Asia|hCoV-19/Guangdong/20SF014/2020|EPI ISL 403934|B|China|2020-01-15	Asia|hCoV-19/Thailand/SI200478-NST/2020|EPI ISL 437619|B|Thailand|2020-01-26	0.0001007277	Asia
Asia|hCoV-19/Sichuan/IVDC-SC-001/2020|EPI ISL 408484|A|China|2020-01-15	Asia|hCoV-19/Thailand/SI200478-NST/2020|EPI ISL 437619|B|Thailand|2020-01-26	0.0002686595	Asia
Asia|hCoV-19/Thailand/Nonthaburi 68/2020|EPI ISL 447910|B|Thailand|2020-01-15	Asia|hCoV-19/Thailand/SI200478-NST/2020|EPI ISL 437619|B|Thailand|2020-01-26	0.0000671505	Asia
Asia|hCoV-19/Shenzhen/SZTH-003/2020|EPI ISL 406594|B|China|2020-01-16	Asia|hCoV-19/Thailand/SI200478-NST/2020|EPI ISL 437619|B|Thailand|2020-01-26	0.0001343064	Asia
Asia|hCoV-19/Zhejiang/WZ-01/2020|EPI ISL 404227|B|China|2020-01-16	Asia|hCoV-19/Thailand/SI200478-NST/2020|EPI ISL 437619|B|Thailand|2020-01-26	0.0001007277	Asia
Asia|hCoV-19/Shenzhen/SZTH-004/2020|EPI ISL 406595|B|China|2020-01-16	Asia|hCoV-19/Thailand/SI200478-NST/2020|EPI ISL 437619|B|Thailand|2020-01-26	0.0003694622	Asia
Asia|hCoV-19/Thailand/NIH-59/2020|EPI ISL 434693|B|Thailand|2020-01-16	Asia|hCoV-19/Thailand/SI200478-NST/2020|EPI ISL 437619|B|Thailand|2020-01-26	0.0000671550	Asia
Asia|hCoV-19/Hunan/HN-CIDC-P2/2020|EPI ISL 539333|B|China|2020-01-17	Asia|hCoV-19/Thailand/SI200478-NST/2020|EPI ISL 437619|B|Thailand|2020-01-26	0.0001007324	Asia
Asia|hCoV-19/Guangdong/20SF028/2020|EPI ISL 403936|B|China|2020-01-17	Asia|hCoV-19/Thailand/SI200478-NST/2020|EPI ISL 437619|B|Thailand|2020-01-26	0.0001007277	Asia
Asia|hCoV-19/Yunnan/IVDC-YN-003/2020|EPI ISL 408480|A|China|2020-01-17	Asia|hCoV-19/Thailand/SI200478-NST/2020|EPI ISL 437619|B|Thailand|2020-01-26	0.0001678942	Asia
Asia|hCoV-19/Zhejiang/WZ-02/2020|EPI ISL 404228|B|China|2020-01-17	Asia|hCoV-19/Thailand/SI200478-NST/2020|EPI ISL 437619|B|Thailand|2020-01-26	0.0000671505	Asia
Asia|hCoV-19/Wuhan/HBCDC-HB-02/2020|EPI ISL 412978|B|China|2020-01-17	Asia|hCoV-19/Thailand/SI200478-NST/2020|EPI ISL 437619|B|Thailand|2020-01-26	0.0002014771	Asia
Asia|hCoV-19/Guangdong/20SF040/2020|EPI ISL 403937|B|China|2020-01-18	Asia|hCoV-19/Thailand/SI200478-NST/2020|EPI ISL 437619|B|Thailand|2020-01-26	0.0001007277	Asia
Asia|hCoV-19/Wuhan/HBCDC-HB-03/2020|EPI ISL 412979|A|China|2020-01-18	Asia|hCoV-19/Thailand/SI200478-NST/2020|EPI ISL 437619|B|Thailand|2020-01-26	0.0001343064	Asia
Asia|hCoV-19/Chongqing/IVDC-CQ-001/2020|EPI ISL 408481|B|China|2020-01-18	Asia|hCoV-19/Thailand/SI200478-NST/2020|EPI ISL 437619|B|Thailand|2020-01-26	0.0001007324	Asia
Asia|hCoV-19/Wuhan/HBCDC-HB-04/2020|EPI ISL 412980|B|China|2020-01-18	Asia|hCoV-19/Thailand/SI200478-NST/2020|EPI ISL 437619|B|Thailand|2020-01-26	0.0002350505	Asia
Asia|hCoV-19/Wuhan/HBCDC-HB-05/2020|EPI ISL 412981|B.4|China|2020-01-18	Asia|hCoV-19/Thailand/SI200478-NST/2020|EPI ISL 437619|B|Thailand|2020-01-26	0.0002350980	Asia
Asia|hCoV-19/Guangdong/20SF043/2020|EPI ISL 428440|B|China|2020-01-18	Asia|hCoV-19/Thailand/SI200478-NST/2020|EPI ISL 437619|B|Thailand|2020-01-26	0.0001052662	Asia
Asia|hCoV-19/Shandong/IVDC-SD-001/2020|EPI ISL 408482|B|China|2020-01-19	Asia|hCoV-19/Thailand/SI200478-NST/2020|EPI ISL 437619|B|Thailand|2020-01-26	0.0003022696	Asia
Asia|hCoV-19/Hangzhou/HZCDC0001/2020|EPI ISL 407313|B|China|2020-01-19	Asia|hCoV-19/Thailand/SI200478-NST/2020|EPI ISL 437619|B|Thailand|2020-01-26	0.0000671505	Asia
Asia|hCoV-19/Jiangsu/IVDC-JS-001/2020|EPI ISL 408488|B|China|2020-01-19	Asia|hCoV-19/Thailand/SI200478-NST/2020|EPI ISL 437619|B|Thailand|2020-01-26	0.0001007730	Asia
Asia|hCoV-19/Hangzhou/HZ-1/2020|EPI ISL 406970|B|China|2020-01-20	Asia|hCoV-19/Thailand/SI200478-NST/2020|EPI ISL 437619|B|Thailand|2020-01-26	0.0000671505	Asia
Asia|hCoV-19/Hangzhou/HZCDC0013/2020|EPI ISL 421235|B|China|2020-01-20	Asia|hCoV-19/Thailand/SI200478-NST/2020|EPI ISL 437619|B|Thailand|2020-01-26	0.0001343166	Asia
Asia|hCoV-19/Guangdong/20SF123/2020|EPI ISL 428449|A|China|2020-01-20	Asia|hCoV-19/Thailand/SI200478-NST/2020|EPI ISL 437619|B|Thailand|2020-01-26	0.0001684862	Asia
Asia|hCoV-19/Hong Kong/VB20017970-2/2020|EPI ISL 417064|B|Hong Kong|2020-01-21	Asia|hCoV-19/Thailand/SI200478-NST/2020|EPI ISL 437619|B|Thailand|2020-01-26	0.0001007277	Asia
Asia|hCoV-19/Chongqing/YC01/2020|EPI ISL 408478|A|China|2020-01-21	Asia|hCoV-19/Thailand/SI200478-NST/2020|EPI ISL 437619|B|Thailand|2020-01-26	0.0002350505	Asia
Asia|hCoV-19/Fujian/8/2020|EPI ISL 411060|A|China|2020-01-21	Asia|hCoV-19/Thailand/SI200478-NST/2020|EPI ISL 437619|B|Thailand|2020-01-26	0.0001678864	Asia
Asia|hCoV-19/Hangzhou/HZCDC0091L/2020|EPI ISL 421227|B|China|2020-01-21	Asia|hCoV-19/Thailand/SI200478-NST/2020|EPI ISL 437619|B|Thailand|2020-01-26	0.0000671505	Asia
Asia|hCoV-19/Nanchang/JX14/2020|EPI ISL 421243|B|China|2020-01-21	Asia|hCoV-19/Thailand/SI200478-NST/2020|EPI ISL 437619|B|Thailand|2020-01-26	0.0002014831	Asia
Asia|hCoV-19/Hangzhou/HZ48/2020|EPI ISL 418441|B|China|2020-01-21	Asia|hCoV-19/Thailand/SI200478-NST/2020|EPI ISL 437619|B|Thailand|2020-01-26	0.0000671527	Asia
Asia|hCoV-19/Shanghai/SH0093/2020|EPI ISL 416389|B|China|2020-01-21	Asia|hCoV-19/Thailand/SI200478-NST/2020|EPI ISL 437619|B|Thailand|2020-01-26	0.0001343233	Asia
Asia|hCoV-19/Wuhan/WHUH003/2020|EPI ISL 449478|B|China|2020-01-22	Asia|hCoV-19/Thailand/SI200478-NST/2020|EPI ISL 437619|B|Thailand|2020-01-26	0.0003022341	Asia
Asia|hCoV-19/Wuhan/WHUH004/2020|EPI ISL 449479|B|China|2020-01-22	Asia|hCoV-19/Thailand/SI200478-NST/2020|EPI ISL 437619|B|Thailand|2020-01-26	0.0002686471	Asia
Asia|hCoV-19/Hong Kong/XM-PII-S4/2020|EPI ISL 417443|A|Hong Kong|2020-01-22	Asia|hCoV-19/Thailand/SI200478-NST/2020|EPI ISL 437619|B|Thailand|2020-01-26	0.0003698020	Asia
Asia|hCoV-19/Hangzhou/ZJU-05/2020|EPI ISL 415711|B|China|2020-01-22	Asia|hCoV-19/Thailand/SI200478-NST/2020|EPI ISL 437619|B|Thailand|2020-01-26	0.0000671505	Asia
Asia|hCoV-19/Wuhan/WHUH005/2020|EPI ISL 449480|B|China|2020-01-22	Asia|hCoV-19/Thailand/SI200478-NST/2020|EPI ISL 437619|B|Thailand|2020-01-26	0.0002350614	Asia
Asia|hCoV-19/Foshan/20SF207/2020|EPI ISL 406534|B|China|2020-01-22	Asia|hCoV-19/Thailand/SI200478-NST/2020|EPI ISL 437619|B|Thailand|2020-01-26	0.0001343064	Asia
Asia|hCoV-19/Zhejiang/CN5/2020|EPI ISL 455685|A|China|2020-01-22	Asia|hCoV-19/Thailand/SI200478-NST/2020|EPI ISL 437619|B|Thailand|2020-01-26	0.0002014771	Asia
Asia|hCoV-19/Hong Kong/HKU-902a/2020|EPI ISL 434563|B|Hong Kong|2020-01-23	Asia|hCoV-19/Thailand/SI200478-NST/2020|EPI ISL 437619|B|Thailand|2020-01-26	0.0001007277	Asia
Asia|hCoV-19/Japan/OS-20-07-1/2020|EPI ISL 410532|B|Japan|2020-01-23	Asia|hCoV-19/Thailand/SI200478-NST/2020|EPI ISL 437619|B|Thailand|2020-01-26	0.0000671505	Asia
Asia|hCoV-19/Sichuan/SC-WCH4-288/2020|EPI ISL 451390|B|China|2020-01-23	Asia|hCoV-19/Thailand/SI200478-NST/2020|EPI ISL 437619|B|Thailand|2020-01-26	0.0001678914	Asia
Asia|hCoV-19/Guangdong/20SF201/2020|EPI ISL 406538|B|China|2020-01-23	Asia|hCoV-19/Thailand/SI200478-NST/2020|EPI ISL 437619|B|Thailand|2020-01-26	0.0000671505	Asia
Asia|hCoV-19/Thailand/SI200383-NT/2020|EPI ISL 437622|B|Thailand|2020-01-23	Asia|hCoV-19/Thailand/SI200478-NST/2020|EPI ISL 437619|B|Thailand|2020-01-26	0.0000671474	Asia
Asia|hCoV-19/Shanghai/CH-03/2020|EPI ISL 468726|A|China|2020-01-23	Asia|hCoV-19/Thailand/SI200478-NST/2020|EPI ISL 437619|B|Thailand|2020-01-26	0.0002350505	Asia
Asia|hCoV-19/Jiangsu/JS01/2020|EPI ISL 411950|B|China|2020-01-23	Asia|hCoV-19/Thailand/SI200478-NST/2020|EPI ISL 437619|B|Thailand|2020-01-26	0.0001678864	Asia
Asia|hCoV-19/Lishui/LS003/2020|EPI ISL 495459|B|China|2020-01-24	Asia|hCoV-19/Thailand/SI200478-NST/2020|EPI ISL 437619|B|Thailand|2020-01-26	0.0002014864	Asia
Asia|hCoV-19/Sichuan/SC-PHCC2-040/2020|EPI ISL 451360|A|China|2020-01-24	Asia|hCoV-19/Thailand/SI200478-NST/2020|EPI ISL 437619|B|Thailand|2020-01-26	0.0002014678	Asia
Asia|hCoV-19/Guangdong/20SF616/2020|EPI ISL 428465|B|China|2020-01-24	Asia|hCoV-19/Thailand/SI200478-NST/2020|EPI ISL 437619|B|Thailand|2020-01-26	0.0001343188	Asia
Asia|hCoV-19/Sichuan/SC-PHCC1-022/2020|EPI ISL 451345|B.1|China|2020-01-24	Asia|hCoV-19/Thailand/SI200478-NST/2020|EPI ISL 437619|B|Thailand|2020-01-26	0.0001678914	Asia
Asia|hCoV-19/Malaysia/MKAK-CL-2020-5045/2020|EPI ISL 416829|B|Malaysia|2020-01-24	Asia|hCoV-19/Thailand/SI200478-NST/2020|EPI ISL 437619|B|Thailand|2020-01-26	0.0001678942	Asia
Asia|hCoV-19/Hong Kong/HKU-902b/2020|EPI ISL 434564|B|Hong Kong|2020-01-24	Asia|hCoV-19/Thailand/SI200478-NST/2020|EPI ISL 437619|B|Thailand|2020-01-26	0.0001007277	Asia
Asia|hCoV-19/Shanghai/SH0002/2020|EPI ISL 416316|A|China|2020-01-25	Asia|hCoV-19/Thailand/SI200478-NST/2020|EPI ISL 437619|B|Thailand|2020-01-26	0.0002014797	Asia
Asia|hCoV-19/Lishui/LS111/2020|EPI ISL 429852|B|China|2020-01-25	Asia|hCoV-19/Thailand/SI200478-NST/2020|EPI ISL 437619|B|Thailand|2020-01-26	0.0002014864	Asia
Asia|hCoV-19/Hangzhou/ZJU-01/2020|EPI ISL 415709|B|China|2020-01-25	Asia|hCoV-19/Thailand/SI200478-NST/2020|EPI ISL 437619|B|Thailand|2020-01-26	0.0001007307	Asia
Asia|hCoV-19/Japan/NA-20-05-1/2020|EPI ISL 410531|B|Japan|2020-01-25	Asia|hCoV-19/Thailand/SI200478-NST/2020|EPI ISL 437619|B|Thailand|2020-01-26	0.0000671505	Asia
Asia|hCoV-19/Wuhan/0125-A168/2020|EPI ISL 493159|B|China|2020-01-25	Asia|hCoV-19/Thailand/SI200478-NST/2020|EPI ISL 437619|B|Thailand|2020-01-26	0.0001678991	Asia
Asia|hCoV-19/Wuhan/YB012506/2020|EPI ISL 450504|B|China|2020-01-25	Asia|hCoV-19/Thailand/SI200478-NST/2020|EPI ISL 437619|B|Thailand|2020-01-26	0.0001007277	Asia
Asia|hCoV-19/Wuhan/0125-A164/2020|EPI ISL 493157|B|China|2020-01-25	Asia|hCoV-19/Thailand/SI200478-NST/2020|EPI ISL 437619|B|Thailand|2020-01-26	0.0000671505	Asia
Asia|hCoV-19/Guangdong/20SF629/2020|EPI ISL 428466|B|China|2020-01-26	Asia|hCoV-19/Thailand/SI200478-NST/2020|EPI ISL 437619|B|Thailand|2020-01-26	0.0001678991	Asia
Asia|hCoV-19/Wuhan/0126-C10/2020|EPI ISL 493169|A|China|2020-01-26	Asia|hCoV-19/Thailand/SI200478-NST/2020|EPI ISL 437619|B|Thailand|2020-01-26	0.0002350614	Asia
Asia|hCoV-19/Hangzhou/ZJU-02/2020|EPI ISL 416042|A|China|2020-01-26	Asia|hCoV-19/Thailand/SI200478-NST/2020|EPI ISL 437619|B|Thailand|2020-01-26	0.0001343064	Asia
Asia|hCoV-19/Wuhan/0126-C98/2020|EPI ISL 493181|A|China|2020-01-26	Asia|hCoV-19/Thailand/SI200478-NST/2020|EPI ISL 437619|B|Thailand|2020-01-26	0.0001678864	Asia
Asia|hCoV-19/Beijing/105/2020|EPI ISL 413518|A|China|2020-01-26	Asia|hCoV-19/Thailand/SI200478-NST/2020|EPI ISL 437619|B|Thailand|2020-01-26	0.0002014771	Asia
Asia|hCoV-19/Wuhan/YB012611/2020|EPI ISL 450501|B|China|2020-01-26	Asia|hCoV-19/Thailand/SI200478-NST/2020|EPI ISL 437619|B|Thailand|2020-01-26	0.0002014678	Asia
Asia|hCoV-19/Wuhan/IVDC-HB-04/2020|EPI ISL 402120|B|China|2020-01-01	Asia|hCoV-19/Sichuan/SC-NJ-090/2020|EPI ISL 451339|B|China|2020-01-27	0.0000672218	Asia
Asia|hCoV-19/Wuhan/IPBCAMS-WH-05/2020|EPI ISL 403928|B|China|2020-01-01	Asia|hCoV-19/Sichuan/SC-NJ-090/2020|EPI ISL 451339|B|China|2020-01-27	0.0000336118	Asia
Asia|hCoV-19/Wuhan/WH03/2020|EPI ISL 406800|B|China|2020-01-01	Asia|hCoV-19/Sichuan/SC-NJ-090/2020|EPI ISL 451339|B|China|2020-01-27	0.0000000000	Asia
Asia|hCoV-19/Wuhan/WHU01/2020|EPI ISL 406716|B|China|2020-01-02	Asia|hCoV-19/Sichuan/SC-NJ-090/2020|EPI ISL 451339|B|China|2020-01-27	0.0000000000	Asia
Asia|hCoV-19/Beijing/Beijing-01/2020|EPI ISL 514752|B|China|2020-01-03	Asia|hCoV-19/Sichuan/SC-NJ-090/2020|EPI ISL 451339|B|China|2020-01-27	0.0000336102	Asia
Asia|hCoV-19/Thailand/NIH-15/2020|EPI ISL 434692|B|Thailand|2020-01-05	Asia|hCoV-19/Sichuan/SC-NJ-090/2020|EPI ISL 451339|B|China|2020-01-27	0.0000000000	Asia
Asia|hCoV-19/Wuhan/WH04/2020|EPI ISL 406801|A|China|2020-01-05	Asia|hCoV-19/Sichuan/SC-NJ-090/2020|EPI ISL 451339|B|China|2020-01-27	0.0000672218	Asia
Asia|hCoV-19/Thailand/61/2020|EPI ISL 403962|B|Thailand|2020-01-08	Asia|hCoV-19/Sichuan/SC-NJ-090/2020|EPI ISL 451339|B|China|2020-01-27	0.0000000000	Asia
Asia|hCoV-19/Jingzhou/HBCDC-HB-01/2020|EPI ISL 412459|B|China|2020-01-08	Asia|hCoV-19/Sichuan/SC-NJ-090/2020|EPI ISL 451339|B|China|2020-01-27	0.0001680699	Asia
Asia|hCoV-19/Beijing/WH-09/2020|EPI ISL 411957|B|China|2020-01-08	Asia|hCoV-19/Sichuan/SC-NJ-090/2020|EPI ISL 451339|B|China|2020-01-27	0.0000336102	Asia
Asia|hCoV-19/Shenzhen/HKU-SZ-002/2020|EPI ISL 406030|A|China|2020-01-10	Asia|hCoV-19/Sichuan/SC-NJ-090/2020|EPI ISL 451339|B|China|2020-01-27	0.0001008348	Asia
Asia|hCoV-19/Wuhan/OS52/2020|EPI ISL 450500|B|China|2020-01-10	Asia|hCoV-19/Sichuan/SC-NJ-090/2020|EPI ISL 451339|B|China|2020-01-27	0.0001344532	Asia
Asia|hCoV-19/Shenzhen/HKU-SZ-005/2020|EPI ISL 405839|A|China|2020-01-11	Asia|hCoV-19/Sichuan/SC-NJ-090/2020|EPI ISL 451339|B|China|2020-01-27	0.0001680649	Asia
Asia|hCoV-19/Jiangxi/IVDC-JX-002/2020|EPI ISL 408486|B|China|2020-01-11	Asia|hCoV-19/Sichuan/SC-NJ-090/2020|EPI ISL 451339|B|China|2020-01-27	0.0000336112	Asia
Asia|hCoV-19/Shenzhen/SZTH-002/2020|EPI ISL 406593|A|China|2020-01-13	Asia|hCoV-19/Sichuan/SC-NJ-090/2020|EPI ISL 451339|B|China|2020-01-27	0.0001008348	Asia
Asia|hCoV-19/Thailand/74/2020|EPI ISL 403963|B|Thailand|2020-01-13	Asia|hCoV-19/Sichuan/SC-NJ-090/2020|EPI ISL 451339|B|China|2020-01-27	0.0000000000	Asia
Asia|hCoV-19/Nepal/61/2020|EPI ISL 410301|B|Nepal|2020-01-13	Asia|hCoV-19/Sichuan/SC-NJ-090/2020|EPI ISL 451339|B|China|2020-01-27	0.0000336215	Asia
Asia|hCoV-19/Guangdong/20SF012/2020|EPI ISL 403932|A|China|2020-01-14	Asia|hCoV-19/Sichuan/SC-NJ-090/2020|EPI ISL 451339|B|China|2020-01-27	0.0001008348	Asia
Asia|hCoV-19/Guangdong/20SF013/2020|EPI ISL 403933|A|China|2020-01-15	Asia|hCoV-19/Sichuan/SC-NJ-090/2020|EPI ISL 451339|B|China|2020-01-27	0.0001008348	Asia
Asia|hCoV-19/Guangdong/20SF014/2020|EPI ISL 403934|B|China|2020-01-15	Asia|hCoV-19/Sichuan/SC-NJ-090/2020|EPI ISL 451339|B|China|2020-01-27	0.0000336102	Asia
Asia|hCoV-19/Sichuan/IVDC-SC-001/2020|EPI ISL 408484|A|China|2020-01-15	Asia|hCoV-19/Sichuan/SC-NJ-090/2020|EPI ISL 451339|B|China|2020-01-27	0.0002017006	Asia
Asia|hCoV-19/Thailand/Nonthaburi 68/2020|EPI ISL 447910|B|Thailand|2020-01-15	Asia|hCoV-19/Sichuan/SC-NJ-090/2020|EPI ISL 451339|B|China|2020-01-27	0.0000000000	Asia
Asia|hCoV-19/Shenzhen/SZTH-003/2020|EPI ISL 406594|B|China|2020-01-16	Asia|hCoV-19/Sichuan/SC-NJ-090/2020|EPI ISL 451339|B|China|2020-01-27	0.0000672218	Asia
Asia|hCoV-19/Zhejiang/WZ-01/2020|EPI ISL 404227|B|China|2020-01-16	Asia|hCoV-19/Sichuan/SC-NJ-090/2020|EPI ISL 451339|B|China|2020-01-27	0.0000336102	Asia
Asia|hCoV-19/Shenzhen/SZTH-004/2020|EPI ISL 406595|B|China|2020-01-16	Asia|hCoV-19/Sichuan/SC-NJ-090/2020|EPI ISL 451339|B|China|2020-01-27	0.0003025964	Asia
Asia|hCoV-19/Thailand/NIH-59/2020|EPI ISL 434693|B|Thailand|2020-01-16	Asia|hCoV-19/Sichuan/SC-NJ-090/2020|EPI ISL 451339|B|China|2020-01-27	0.0000000000	Asia
Asia|hCoV-19/Hunan/HN-CIDC-P2/2020|EPI ISL 539333|B|China|2020-01-17	Asia|hCoV-19/Sichuan/SC-NJ-090/2020|EPI ISL 451339|B|China|2020-01-27	0.0000336118	Asia
Asia|hCoV-19/Guangdong/20SF028/2020|EPI ISL 403936|B|China|2020-01-17	Asia|hCoV-19/Sichuan/SC-NJ-090/2020|EPI ISL 451339|B|China|2020-01-27	0.0000336102	Asia
Asia|hCoV-19/Yunnan/IVDC-YN-003/2020|EPI ISL 408480|A|China|2020-01-17	Asia|hCoV-19/Sichuan/SC-NJ-090/2020|EPI ISL 451339|B|China|2020-01-27	0.0001008395	Asia
Asia|hCoV-19/Zhejiang/WZ-02/2020|EPI ISL 404228|B|China|2020-01-17	Asia|hCoV-19/Sichuan/SC-NJ-090/2020|EPI ISL 451339|B|China|2020-01-27	0.0000000000	Asia
Asia|hCoV-19/Wuhan/HBCDC-HB-02/2020|EPI ISL 412978|B|China|2020-01-17	Asia|hCoV-19/Sichuan/SC-NJ-090/2020|EPI ISL 451339|B|China|2020-01-27	0.0001344554	Asia
Asia|hCoV-19/Guangdong/20SF040/2020|EPI ISL 403937|B|China|2020-01-18	Asia|hCoV-19/Sichuan/SC-NJ-090/2020|EPI ISL 451339|B|China|2020-01-27	0.0000336102	Asia
Asia|hCoV-19/Wuhan/HBCDC-HB-03/2020|EPI ISL 412979|A|China|2020-01-18	Asia|hCoV-19/Sichuan/SC-NJ-090/2020|EPI ISL 451339|B|China|2020-01-27	0.0000672218	Asia
Asia|hCoV-19/Chongqing/IVDC-CQ-001/2020|EPI ISL 408481|B|China|2020-01-18	Asia|hCoV-19/Sichuan/SC-NJ-090/2020|EPI ISL 451339|B|China|2020-01-27	0.0000336118	Asia
Asia|hCoV-19/Wuhan/HBCDC-HB-04/2020|EPI ISL 412980|B|China|2020-01-18	Asia|hCoV-19/Sichuan/SC-NJ-090/2020|EPI ISL 451339|B|China|2020-01-27	0.0001680649	Asia
Asia|hCoV-19/Wuhan/HBCDC-HB-05/2020|EPI ISL 412981|B.4|China|2020-01-18	Asia|hCoV-19/Sichuan/SC-NJ-090/2020|EPI ISL 451339|B|China|2020-01-27	0.0001680989	Asia
Asia|hCoV-19/Guangdong/20SF043/2020|EPI ISL 428440|B|China|2020-01-18	Asia|hCoV-19/Sichuan/SC-NJ-090/2020|EPI ISL 451339|B|China|2020-01-27	0.0000351262	Asia
Asia|hCoV-19/Shandong/IVDC-SD-001/2020|EPI ISL 408482|B|China|2020-01-19	Asia|hCoV-19/Sichuan/SC-NJ-090/2020|EPI ISL 451339|B|China|2020-01-27	0.0002353391	Asia
Asia|hCoV-19/Hangzhou/HZCDC0001/2020|EPI ISL 407313|B|China|2020-01-19	Asia|hCoV-19/Sichuan/SC-NJ-090/2020|EPI ISL 451339|B|China|2020-01-27	0.0000000000	Asia
Asia|hCoV-19/Jiangsu/IVDC-JS-001/2020|EPI ISL 408488|B|China|2020-01-19	Asia|hCoV-19/Sichuan/SC-NJ-090/2020|EPI ISL 451339|B|China|2020-01-27	0.0000336254	Asia
Asia|hCoV-19/Hangzhou/HZ-1/2020|EPI ISL 406970|B|China|2020-01-20	Asia|hCoV-19/Sichuan/SC-NJ-090/2020|EPI ISL 451339|B|China|2020-01-27	0.0000000000	Asia
Asia|hCoV-19/Hangzhou/HZCDC0013/2020|EPI ISL 421235|B|China|2020-01-20	Asia|hCoV-19/Sichuan/SC-NJ-090/2020|EPI ISL 451339|B|China|2020-01-27	0.0000672269	Asia
Asia|hCoV-19/Guangdong/20SF123/2020|EPI ISL 428449|A|China|2020-01-20	Asia|hCoV-19/Sichuan/SC-NJ-090/2020|EPI ISL 451339|B|China|2020-01-27	0.0001011954	Asia
Asia|hCoV-19/Hong Kong/VB20017970-2/2020|EPI ISL 417064|B|Hong Kong|2020-01-21	Asia|hCoV-19/Sichuan/SC-NJ-090/2020|EPI ISL 451339|B|China|2020-01-27	0.0000336102	Asia
Asia|hCoV-19/Chongqing/YC01/2020|EPI ISL 408478|A|China|2020-01-21	Asia|hCoV-19/Sichuan/SC-NJ-090/2020|EPI ISL 451339|B|China|2020-01-27	0.0001680649	Asia
Asia|hCoV-19/Fujian/8/2020|EPI ISL 411060|A|China|2020-01-21	Asia|hCoV-19/Sichuan/SC-NJ-090/2020|EPI ISL 451339|B|China|2020-01-27	0.0001008348	Asia
Asia|hCoV-19/Hangzhou/HZCDC0091L/2020|EPI ISL 421227|B|China|2020-01-21	Asia|hCoV-19/Sichuan/SC-NJ-090/2020|EPI ISL 451339|B|China|2020-01-27	0.0000000000	Asia
Asia|hCoV-19/Nanchang/JX14/2020|EPI ISL 421243|B|China|2020-01-21	Asia|hCoV-19/Sichuan/SC-NJ-090/2020|EPI ISL 451339|B|China|2020-01-27	0.0001344594	Asia
Asia|hCoV-19/Hangzhou/HZ48/2020|EPI ISL 418441|B|China|2020-01-21	Asia|hCoV-19/Sichuan/SC-NJ-090/2020|EPI ISL 451339|B|China|2020-01-27	0.0000000000	Asia
Asia|hCoV-19/Shanghai/SH0093/2020|EPI ISL 416389|B|China|2020-01-21	Asia|hCoV-19/Sichuan/SC-NJ-090/2020|EPI ISL 451339|B|China|2020-01-27	0.0000672303	Asia
Asia|hCoV-19/Wuhan/WHUH003/2020|EPI ISL 449478|B|China|2020-01-22	Asia|hCoV-19/Sichuan/SC-NJ-090/2020|EPI ISL 451339|B|China|2020-01-27	0.0002353113	Asia
Asia|hCoV-19/Wuhan/WHUH004/2020|EPI ISL 449479|B|China|2020-01-22	Asia|hCoV-19/Sichuan/SC-NJ-090/2020|EPI ISL 451339|B|China|2020-01-27	0.0002016913	Asia
Asia|hCoV-19/Hong Kong/XM-PII-S4/2020|EPI ISL 417443|A|Hong Kong|2020-01-22	Asia|hCoV-19/Sichuan/SC-NJ-090/2020|EPI ISL 451339|B|China|2020-01-27	0.0003028750	Asia
Asia|hCoV-19/Hangzhou/ZJU-05/2020|EPI ISL 415711|B|China|2020-01-22	Asia|hCoV-19/Sichuan/SC-NJ-090/2020|EPI ISL 451339|B|China|2020-01-27	0.0000000000	Asia
Asia|hCoV-19/Wuhan/WHUH005/2020|EPI ISL 449480|B|China|2020-01-22	Asia|hCoV-19/Sichuan/SC-NJ-090/2020|EPI ISL 451339|B|China|2020-01-27	0.0001680727	Asia
Asia|hCoV-19/Foshan/20SF207/2020|EPI ISL 406534|B|China|2020-01-22	Asia|hCoV-19/Sichuan/SC-NJ-090/2020|EPI ISL 451339|B|China|2020-01-27	0.0000672218	Asia
Asia|hCoV-19/Zhejiang/CN5/2020|EPI ISL 455685|A|China|2020-01-22	Asia|hCoV-19/Sichuan/SC-NJ-090/2020|EPI ISL 451339|B|China|2020-01-27	0.0001344554	Asia
Asia|hCoV-19/Hong Kong/HKU-902a/2020|EPI ISL 434563|B|Hong Kong|2020-01-23	Asia|hCoV-19/Sichuan/SC-NJ-090/2020|EPI ISL 451339|B|China|2020-01-27	0.0000336102	Asia
Asia|hCoV-19/Japan/OS-20-07-1/2020|EPI ISL 410532|B|Japan|2020-01-23	Asia|hCoV-19/Sichuan/SC-NJ-090/2020|EPI ISL 451339|B|China|2020-01-27	0.0000000000	Asia
Asia|hCoV-19/Sichuan/SC-WCH4-288/2020|EPI ISL 451390|B|China|2020-01-23	Asia|hCoV-19/Sichuan/SC-NJ-090/2020|EPI ISL 451339|B|China|2020-01-27	0.0001008378	Asia
Asia|hCoV-19/Guangdong/20SF201/2020|EPI ISL 406538|B|China|2020-01-23	Asia|hCoV-19/Sichuan/SC-NJ-090/2020|EPI ISL 451339|B|China|2020-01-27	0.0000000000	Asia
Asia|hCoV-19/Thailand/SI200383-NT/2020|EPI ISL 437622|B|Thailand|2020-01-23	Asia|hCoV-19/Sichuan/SC-NJ-090/2020|EPI ISL 451339|B|China|2020-01-27	0.0000672250	Asia
Asia|hCoV-19/Shanghai/CH-03/2020|EPI ISL 468726|A|China|2020-01-23	Asia|hCoV-19/Sichuan/SC-NJ-090/2020|EPI ISL 451339|B|China|2020-01-27	0.0001680649	Asia
Asia|hCoV-19/Jiangsu/JS01/2020|EPI ISL 411950|B|China|2020-01-23	Asia|hCoV-19/Sichuan/SC-NJ-090/2020|EPI ISL 451339|B|China|2020-01-27	0.0001008348	Asia
Asia|hCoV-19/Lishui/LS003/2020|EPI ISL 495459|B|China|2020-01-24	Asia|hCoV-19/Sichuan/SC-NJ-090/2020|EPI ISL 451339|B|China|2020-01-27	0.0001344616	Asia
Asia|hCoV-19/Sichuan/SC-PHCC2-040/2020|EPI ISL 451360|A|China|2020-01-24	Asia|hCoV-19/Sichuan/SC-NJ-090/2020|EPI ISL 451339|B|China|2020-01-27	0.0001344492	Asia
Asia|hCoV-19/Guangdong/20SF616/2020|EPI ISL 428465|B|China|2020-01-24	Asia|hCoV-19/Sichuan/SC-NJ-090/2020|EPI ISL 451339|B|China|2020-01-27	0.0000672281	Asia
Asia|hCoV-19/Sichuan/SC-PHCC1-022/2020|EPI ISL 451345|B.1|China|2020-01-24	Asia|hCoV-19/Sichuan/SC-NJ-090/2020|EPI ISL 451339|B|China|2020-01-27	0.0001008378	Asia
Asia|hCoV-19/Malaysia/MKAK-CL-2020-5045/2020|EPI ISL 416829|B|Malaysia|2020-01-24	Asia|hCoV-19/Sichuan/SC-NJ-090/2020|EPI ISL 451339|B|China|2020-01-27	0.0001008395	Asia
Asia|hCoV-19/Hong Kong/HKU-902b/2020|EPI ISL 434564|B|Hong Kong|2020-01-24	Asia|hCoV-19/Sichuan/SC-NJ-090/2020|EPI ISL 451339|B|China|2020-01-27	0.0000336102	Asia
Asia|hCoV-19/Shanghai/SH0002/2020|EPI ISL 416316|A|China|2020-01-25	Asia|hCoV-19/Sichuan/SC-NJ-090/2020|EPI ISL 451339|B|China|2020-01-27	0.0001344571	Asia
Asia|hCoV-19/Lishui/LS111/2020|EPI ISL 429852|B|China|2020-01-25	Asia|hCoV-19/Sichuan/SC-NJ-090/2020|EPI ISL 451339|B|China|2020-01-27	0.0001344616	Asia
Asia|hCoV-19/Hangzhou/ZJU-01/2020|EPI ISL 415709|B|China|2020-01-25	Asia|hCoV-19/Sichuan/SC-NJ-090/2020|EPI ISL 451339|B|China|2020-01-27	0.0001008471	Asia
Asia|hCoV-19/Japan/NA-20-05-1/2020|EPI ISL 410531|B|Japan|2020-01-25	Asia|hCoV-19/Sichuan/SC-NJ-090/2020|EPI ISL 451339|B|China|2020-01-27	0.0000000000	Asia
Asia|hCoV-19/Wuhan/0125-A168/2020|EPI ISL 493159|B|China|2020-01-25	Asia|hCoV-19/Sichuan/SC-NJ-090/2020|EPI ISL 451339|B|China|2020-01-27	0.0001008425	Asia
Asia|hCoV-19/Wuhan/YB012506/2020|EPI ISL 450504|B|China|2020-01-25	Asia|hCoV-19/Sichuan/SC-NJ-090/2020|EPI ISL 451339|B|China|2020-01-27	0.0000336102	Asia
Asia|hCoV-19/Wuhan/0125-A164/2020|EPI ISL 493157|B|China|2020-01-25	Asia|hCoV-19/Sichuan/SC-NJ-090/2020|EPI ISL 451339|B|China|2020-01-27	0.0000000000	Asia
Asia|hCoV-19/Guangdong/20SF629/2020|EPI ISL 428466|B|China|2020-01-26	Asia|hCoV-19/Sichuan/SC-NJ-090/2020|EPI ISL 451339|B|China|2020-01-27	0.0001008425	Asia
Asia|hCoV-19/Wuhan/0126-C10/2020|EPI ISL 493169|A|China|2020-01-26	Asia|hCoV-19/Sichuan/SC-NJ-090/2020|EPI ISL 451339|B|China|2020-01-27	0.0001680727	Asia
Asia|hCoV-19/Hangzhou/ZJU-02/2020|EPI ISL 416042|A|China|2020-01-26	Asia|hCoV-19/Sichuan/SC-NJ-090/2020|EPI ISL 451339|B|China|2020-01-27	0.0000672218	Asia
Asia|hCoV-19/Wuhan/0126-C98/2020|EPI ISL 493181|A|China|2020-01-26	Asia|hCoV-19/Sichuan/SC-NJ-090/2020|EPI ISL 451339|B|China|2020-01-27	0.0001008348	Asia
Asia|hCoV-19/Beijing/105/2020|EPI ISL 413518|A|China|2020-01-26	Asia|hCoV-19/Sichuan/SC-NJ-090/2020|EPI ISL 451339|B|China|2020-01-27	0.0001344554	Asia
Asia|hCoV-19/Wuhan/YB012611/2020|EPI ISL 450501|B|China|2020-01-26	Asia|hCoV-19/Sichuan/SC-NJ-090/2020|EPI ISL 451339|B|China|2020-01-27	0.0001344492	Asia
Asia|hCoV-19/Thailand/SI200478-NST/2020|EPI ISL 437619|B|Thailand|2020-01-26	Asia|hCoV-19/Sichuan/SC-NJ-090/2020|EPI ISL 451339|B|China|2020-01-27	0.0000672250	Asia
Asia|hCoV-19/Wuhan/IVDC-HB-04/2020|EPI ISL 402120|B|China|2020-01-01	Asia|hCoV-19/Sichuan/SC-MY-053/2020|EPI ISL 451319|B|China|2020-01-27	0.0001007231	Asia
Asia|hCoV-19/Wuhan/IPBCAMS-WH-05/2020|EPI ISL 403928|B|China|2020-01-01	Asia|hCoV-19/Sichuan/SC-MY-053/2020|EPI ISL 451319|B|China|2020-01-27	0.0001343064	Asia
Asia|hCoV-19/Wuhan/WH03/2020|EPI ISL 406800|B|China|2020-01-01	Asia|hCoV-19/Sichuan/SC-MY-053/2020|EPI ISL 451319|B|China|2020-01-27	0.0001007231	Asia
Asia|hCoV-19/Wuhan/WHU01/2020|EPI ISL 406716|B|China|2020-01-02	Asia|hCoV-19/Sichuan/SC-MY-053/2020|EPI ISL 451319|B|China|2020-01-27	0.0001007231	Asia
Asia|hCoV-19/Beijing/Beijing-01/2020|EPI ISL 514752|B|China|2020-01-03	Asia|hCoV-19/Sichuan/SC-MY-053/2020|EPI ISL 451319|B|China|2020-01-27	0.0001343002	Asia
Asia|hCoV-19/Thailand/NIH-15/2020|EPI ISL 434692|B|Thailand|2020-01-05	Asia|hCoV-19/Sichuan/SC-MY-053/2020|EPI ISL 451319|B|China|2020-01-27	0.0001008043	Asia
Asia|hCoV-19/Wuhan/WH04/2020|EPI ISL 406801|A|China|2020-01-05	Asia|hCoV-19/Sichuan/SC-MY-053/2020|EPI ISL 451319|B|China|2020-01-27	0.0001007231	Asia
Asia|hCoV-19/Thailand/61/2020|EPI ISL 403962|B|Thailand|2020-01-08	Asia|hCoV-19/Sichuan/SC-MY-053/2020|EPI ISL 451319|B|China|2020-01-27	0.0001007231	Asia
Asia|hCoV-19/Jingzhou/HBCDC-HB-01/2020|EPI ISL 412459|B|China|2020-01-08	Asia|hCoV-19/Sichuan/SC-MY-053/2020|EPI ISL 451319|B|China|2020-01-27	0.0002686302	Asia
Asia|hCoV-19/Beijing/WH-09/2020|EPI ISL 411957|B|China|2020-01-08	Asia|hCoV-19/Sichuan/SC-MY-053/2020|EPI ISL 451319|B|China|2020-01-27	0.0001343002	Asia
Asia|hCoV-19/Shenzhen/HKU-SZ-002/2020|EPI ISL 406030|A|China|2020-01-10	Asia|hCoV-19/Sichuan/SC-MY-053/2020|EPI ISL 451319|B|China|2020-01-27	0.0001343002	Asia
Asia|hCoV-19/Wuhan/OS52/2020|EPI ISL 450500|B|China|2020-01-10	Asia|hCoV-19/Sichuan/SC-MY-053/2020|EPI ISL 451319|B|China|2020-01-27	0.0002350466	Asia
Asia|hCoV-19/Shenzhen/HKU-SZ-005/2020|EPI ISL 405839|A|China|2020-01-11	Asia|hCoV-19/Sichuan/SC-MY-053/2020|EPI ISL 451319|B|China|2020-01-27	0.0002014585	Asia
Asia|hCoV-19/Jiangxi/IVDC-JX-002/2020|EPI ISL 408486|B|China|2020-01-11	Asia|hCoV-19/Sichuan/SC-MY-053/2020|EPI ISL 451319|B|China|2020-01-27	0.0001343042	Asia
Asia|hCoV-19/Shenzhen/SZTH-002/2020|EPI ISL 406593|A|China|2020-01-13	Asia|hCoV-19/Sichuan/SC-MY-053/2020|EPI ISL 451319|B|China|2020-01-27	0.0001343002	Asia
Asia|hCoV-19/Thailand/74/2020|EPI ISL 403963|B|Thailand|2020-01-13	Asia|hCoV-19/Sichuan/SC-MY-053/2020|EPI ISL 451319|B|China|2020-01-27	0.0001007231	Asia
Asia|hCoV-19/Nepal/61/2020|EPI ISL 410301|B|Nepal|2020-01-13	Asia|hCoV-19/Sichuan/SC-MY-053/2020|EPI ISL 451319|B|China|2020-01-27	0.0001343453	Asia
Asia|hCoV-19/Guangdong/20SF012/2020|EPI ISL 403932|A|China|2020-01-14	Asia|hCoV-19/Sichuan/SC-MY-053/2020|EPI ISL 451319|B|China|2020-01-27	0.0001343002	Asia
Asia|hCoV-19/Guangdong/20SF013/2020|EPI ISL 403933|A|China|2020-01-15	Asia|hCoV-19/Sichuan/SC-MY-053/2020|EPI ISL 451319|B|China|2020-01-27	0.0001343002	Asia
Asia|hCoV-19/Guangdong/20SF014/2020|EPI ISL 403934|B|China|2020-01-15	Asia|hCoV-19/Sichuan/SC-MY-053/2020|EPI ISL 451319|B|China|2020-01-27	0.0001343002	Asia
Asia|hCoV-19/Sichuan/IVDC-SC-001/2020|EPI ISL 408484|A|China|2020-01-15	Asia|hCoV-19/Sichuan/SC-MY-053/2020|EPI ISL 451319|B|China|2020-01-27	0.0002350614	Asia
Asia|hCoV-19/Thailand/Nonthaburi 68/2020|EPI ISL 447910|B|Thailand|2020-01-15	Asia|hCoV-19/Sichuan/SC-MY-053/2020|EPI ISL 451319|B|China|2020-01-27	0.0001007231	Asia
Asia|hCoV-19/Shenzhen/SZTH-003/2020|EPI ISL 406594|B|China|2020-01-16	Asia|hCoV-19/Sichuan/SC-MY-053/2020|EPI ISL 451319|B|China|2020-01-27	0.0001678786	Asia
Asia|hCoV-19/Zhejiang/WZ-01/2020|EPI ISL 404227|B|China|2020-01-16	Asia|hCoV-19/Sichuan/SC-MY-053/2020|EPI ISL 451319|B|China|2020-01-27	0.0001343002	Asia
Asia|hCoV-19/Shenzhen/SZTH-004/2020|EPI ISL 406595|B|China|2020-01-16	Asia|hCoV-19/Sichuan/SC-MY-053/2020|EPI ISL 451319|B|China|2020-01-27	0.0004030392	Asia
Asia|hCoV-19/Thailand/NIH-59/2020|EPI ISL 434693|B|Thailand|2020-01-16	Asia|hCoV-19/Sichuan/SC-MY-053/2020|EPI ISL 451319|B|China|2020-01-27	0.0001007299	Asia
Asia|hCoV-19/Hunan/HN-CIDC-P2/2020|EPI ISL 539333|B|China|2020-01-17	Asia|hCoV-19/Sichuan/SC-MY-053/2020|EPI ISL 451319|B|China|2020-01-27	0.0001343064	Asia
Asia|hCoV-19/Guangdong/20SF028/2020|EPI ISL 403936|B|China|2020-01-17	Asia|hCoV-19/Sichuan/SC-MY-053/2020|EPI ISL 451319|B|China|2020-01-27	0.0001343002	Asia
Asia|hCoV-19/Yunnan/IVDC-YN-003/2020|EPI ISL 408480|A|China|2020-01-17	Asia|hCoV-19/Sichuan/SC-MY-053/2020|EPI ISL 451319|B|China|2020-01-27	0.0001343064	Asia
Asia|hCoV-19/Zhejiang/WZ-02/2020|EPI ISL 404228|B|China|2020-01-17	Asia|hCoV-19/Sichuan/SC-MY-053/2020|EPI ISL 451319|B|China|2020-01-27	0.0001007231	Asia
Asia|hCoV-19/Wuhan/HBCDC-HB-02/2020|EPI ISL 412978|B|China|2020-01-17	Asia|hCoV-19/Sichuan/SC-MY-053/2020|EPI ISL 451319|B|China|2020-01-27	0.0001678864	Asia
Asia|hCoV-19/Guangdong/20SF040/2020|EPI ISL 403937|B|China|2020-01-18	Asia|hCoV-19/Sichuan/SC-MY-053/2020|EPI ISL 451319|B|China|2020-01-27	0.0001343002	Asia
Asia|hCoV-19/Wuhan/HBCDC-HB-03/2020|EPI ISL 412979|A|China|2020-01-18	Asia|hCoV-19/Sichuan/SC-MY-053/2020|EPI ISL 451319|B|China|2020-01-27	0.0001007231	Asia
Asia|hCoV-19/Chongqing/IVDC-CQ-001/2020|EPI ISL 408481|B|China|2020-01-18	Asia|hCoV-19/Sichuan/SC-MY-053/2020|EPI ISL 451319|B|China|2020-01-27	0.0001343064	Asia
Asia|hCoV-19/Wuhan/HBCDC-HB-04/2020|EPI ISL 412980|B|China|2020-01-18	Asia|hCoV-19/Sichuan/SC-MY-053/2020|EPI ISL 451319|B|China|2020-01-27	0.0002014585	Asia
Asia|hCoV-19/Wuhan/HBCDC-HB-05/2020|EPI ISL 412981|B.4|China|2020-01-18	Asia|hCoV-19/Sichuan/SC-MY-053/2020|EPI ISL 451319|B|China|2020-01-27	0.0002686765	Asia
Asia|hCoV-19/Guangdong/20SF043/2020|EPI ISL 428440|B|China|2020-01-18	Asia|hCoV-19/Sichuan/SC-MY-053/2020|EPI ISL 451319|B|China|2020-01-27	0.0001403511	Asia
Asia|hCoV-19/Shandong/IVDC-SD-001/2020|EPI ISL 408482|B|China|2020-01-19	Asia|hCoV-19/Sichuan/SC-MY-053/2020|EPI ISL 451319|B|China|2020-01-27	0.0003358465	Asia
Asia|hCoV-19/Hangzhou/HZCDC0001/2020|EPI ISL 407313|B|China|2020-01-19	Asia|hCoV-19/Sichuan/SC-MY-053/2020|EPI ISL 451319|B|China|2020-01-27	0.0001007231	Asia
Asia|hCoV-19/Jiangsu/IVDC-JS-001/2020|EPI ISL 408488|B|China|2020-01-19	Asia|hCoV-19/Sichuan/SC-MY-053/2020|EPI ISL 451319|B|China|2020-01-27	0.0001343605	Asia
Asia|hCoV-19/Hangzhou/HZ-1/2020|EPI ISL 406970|B|China|2020-01-20	Asia|hCoV-19/Sichuan/SC-MY-053/2020|EPI ISL 451319|B|China|2020-01-27	0.0001007231	Asia
Asia|hCoV-19/Hangzhou/HZCDC0013/2020|EPI ISL 421235|B|China|2020-01-20	Asia|hCoV-19/Sichuan/SC-MY-053/2020|EPI ISL 451319|B|China|2020-01-27	0.0001678914	Asia
Asia|hCoV-19/Guangdong/20SF123/2020|EPI ISL 428449|A|China|2020-01-20	Asia|hCoV-19/Sichuan/SC-MY-053/2020|EPI ISL 451319|B|China|2020-01-27	0.0001347799	Asia
Asia|hCoV-19/Hong Kong/VB20017970-2/2020|EPI ISL 417064|B|Hong Kong|2020-01-21	Asia|hCoV-19/Sichuan/SC-MY-053/2020|EPI ISL 451319|B|China|2020-01-27	0.0001343002	Asia
Asia|hCoV-19/Chongqing/YC01/2020|EPI ISL 408478|A|China|2020-01-21	Asia|hCoV-19/Sichuan/SC-MY-053/2020|EPI ISL 451319|B|China|2020-01-27	0.0002014585	Asia
Asia|hCoV-19/Fujian/8/2020|EPI ISL 411060|A|China|2020-01-21	Asia|hCoV-19/Sichuan/SC-MY-053/2020|EPI ISL 451319|B|China|2020-01-27	0.0001343002	Asia
Asia|hCoV-19/Hangzhou/HZCDC0091L/2020|EPI ISL 421227|B|China|2020-01-21	Asia|hCoV-19/Sichuan/SC-MY-053/2020|EPI ISL 451319|B|China|2020-01-27	0.0001007231	Asia
Asia|hCoV-19/Nanchang/JX14/2020|EPI ISL 421243|B|China|2020-01-21	Asia|hCoV-19/Sichuan/SC-MY-053/2020|EPI ISL 451319|B|China|2020-01-27	0.0001678914	Asia
Asia|hCoV-19/Hangzhou/HZ48/2020|EPI ISL 418441|B|China|2020-01-21	Asia|hCoV-19/Sichuan/SC-MY-053/2020|EPI ISL 451319|B|China|2020-01-27	0.0001007265	Asia
Asia|hCoV-19/Shanghai/SH0093/2020|EPI ISL 416389|B|China|2020-01-21	Asia|hCoV-19/Sichuan/SC-MY-053/2020|EPI ISL 451319|B|China|2020-01-27	0.0001678998	Asia
Asia|hCoV-19/Wuhan/WHUH003/2020|EPI ISL 449478|B|China|2020-01-22	Asia|hCoV-19/Sichuan/SC-MY-053/2020|EPI ISL 451319|B|China|2020-01-27	0.0002686347	Asia
Asia|hCoV-19/Wuhan/WHUH004/2020|EPI ISL 449479|B|China|2020-01-22	Asia|hCoV-19/Sichuan/SC-MY-053/2020|EPI ISL 451319|B|China|2020-01-27	0.0002350505	Asia
Asia|hCoV-19/Hong Kong/XM-PII-S4/2020|EPI ISL 417443|A|Hong Kong|2020-01-22	Asia|hCoV-19/Sichuan/SC-MY-053/2020|EPI ISL 451319|B|China|2020-01-27	0.0003361612	Asia
Asia|hCoV-19/Hangzhou/ZJU-05/2020|EPI ISL 415711|B|China|2020-01-22	Asia|hCoV-19/Sichuan/SC-MY-053/2020|EPI ISL 451319|B|China|2020-01-27	0.0001007231	Asia
Asia|hCoV-19/Wuhan/WHUH005/2020|EPI ISL 449480|B|China|2020-01-22	Asia|hCoV-19/Sichuan/SC-MY-053/2020|EPI ISL 451319|B|China|2020-01-27	0.0002014678	Asia
Asia|hCoV-19/Foshan/20SF207/2020|EPI ISL 406534|B|China|2020-01-22	Asia|hCoV-19/Sichuan/SC-MY-053/2020|EPI ISL 451319|B|China|2020-01-27	0.0001678786	Asia
Asia|hCoV-19/Zhejiang/CN5/2020|EPI ISL 455685|A|China|2020-01-22	Asia|hCoV-19/Sichuan/SC-MY-053/2020|EPI ISL 451319|B|China|2020-01-27	0.0001678864	Asia
Asia|hCoV-19/Hong Kong/HKU-902a/2020|EPI ISL 434563|B|Hong Kong|2020-01-23	Asia|hCoV-19/Sichuan/SC-MY-053/2020|EPI ISL 451319|B|China|2020-01-27	0.0001343002	Asia
Asia|hCoV-19/Japan/OS-20-07-1/2020|EPI ISL 410532|B|Japan|2020-01-23	Asia|hCoV-19/Sichuan/SC-MY-053/2020|EPI ISL 451319|B|China|2020-01-27	0.0001007231	Asia
Asia|hCoV-19/Sichuan/SC-WCH4-288/2020|EPI ISL 451390|B|China|2020-01-23	Asia|hCoV-19/Sichuan/SC-MY-053/2020|EPI ISL 451319|B|China|2020-01-27	0.0001343042	Asia
Asia|hCoV-19/Guangdong/20SF201/2020|EPI ISL 406538|B|China|2020-01-23	Asia|hCoV-19/Sichuan/SC-MY-053/2020|EPI ISL 451319|B|China|2020-01-27	0.0001007231	Asia
Asia|hCoV-19/Thailand/SI200383-NT/2020|EPI ISL 437622|B|Thailand|2020-01-23	Asia|hCoV-19/Sichuan/SC-MY-053/2020|EPI ISL 451319|B|China|2020-01-27	0.0001678864	Asia
Asia|hCoV-19/Shanghai/CH-03/2020|EPI ISL 468726|A|China|2020-01-23	Asia|hCoV-19/Sichuan/SC-MY-053/2020|EPI ISL 451319|B|China|2020-01-27	0.0002014585	Asia
Asia|hCoV-19/Jiangsu/JS01/2020|EPI ISL 411950|B|China|2020-01-23	Asia|hCoV-19/Sichuan/SC-MY-053/2020|EPI ISL 451319|B|China|2020-01-27	0.0002014585	Asia
Asia|hCoV-19/Lishui/LS003/2020|EPI ISL 495459|B|China|2020-01-24	Asia|hCoV-19/Sichuan/SC-MY-053/2020|EPI ISL 451319|B|China|2020-01-27	0.0002350614	Asia
Asia|hCoV-19/Sichuan/SC-PHCC2-040/2020|EPI ISL 451360|A|China|2020-01-24	Asia|hCoV-19/Sichuan/SC-MY-053/2020|EPI ISL 451319|B|China|2020-01-27	0.0001678786	Asia
Asia|hCoV-19/Guangdong/20SF616/2020|EPI ISL 428465|B|China|2020-01-24	Asia|hCoV-19/Sichuan/SC-MY-053/2020|EPI ISL 451319|B|China|2020-01-27	0.0001678942	Asia
Asia|hCoV-19/Sichuan/SC-PHCC1-022/2020|EPI ISL 451345|B.1|China|2020-01-24	Asia|hCoV-19/Sichuan/SC-MY-053/2020|EPI ISL 451319|B|China|2020-01-27	0.0002014644	Asia
Asia|hCoV-19/Malaysia/MKAK-CL-2020-5045/2020|EPI ISL 416829|B|Malaysia|2020-01-24	Asia|hCoV-19/Sichuan/SC-MY-053/2020|EPI ISL 451319|B|China|2020-01-27	0.0002014678	Asia
Asia|hCoV-19/Hong Kong/HKU-902b/2020|EPI ISL 434564|B|Hong Kong|2020-01-24	Asia|hCoV-19/Sichuan/SC-MY-053/2020|EPI ISL 451319|B|China|2020-01-27	0.0001343002	Asia
Asia|hCoV-19/Shanghai/SH0002/2020|EPI ISL 416316|A|China|2020-01-25	Asia|hCoV-19/Sichuan/SC-MY-053/2020|EPI ISL 451319|B|China|2020-01-27	0.0001678886	Asia
Asia|hCoV-19/Lishui/LS111/2020|EPI ISL 429852|B|China|2020-01-25	Asia|hCoV-19/Sichuan/SC-MY-053/2020|EPI ISL 451319|B|China|2020-01-27	0.0002350614	Asia
Asia|hCoV-19/Hangzhou/ZJU-01/2020|EPI ISL 415709|B|China|2020-01-25	Asia|hCoV-19/Sichuan/SC-MY-053/2020|EPI ISL 451319|B|China|2020-01-27	0.0002014831	Asia
Asia|hCoV-19/Japan/NA-20-05-1/2020|EPI ISL 410531|B|Japan|2020-01-25	Asia|hCoV-19/Sichuan/SC-MY-053/2020|EPI ISL 451319|B|China|2020-01-27	0.0001007231	Asia
Asia|hCoV-19/Wuhan/0125-A168/2020|EPI ISL 493159|B|China|2020-01-25	Asia|hCoV-19/Sichuan/SC-MY-053/2020|EPI ISL 451319|B|China|2020-01-27	0.0002014737	Asia
Asia|hCoV-19/Wuhan/YB012506/2020|EPI ISL 450504|B|China|2020-01-25	Asia|hCoV-19/Sichuan/SC-MY-053/2020|EPI ISL 451319|B|China|2020-01-27	0.0001343002	Asia
Asia|hCoV-19/Wuhan/0125-A164/2020|EPI ISL 493157|B|China|2020-01-25	Asia|hCoV-19/Sichuan/SC-MY-053/2020|EPI ISL 451319|B|China|2020-01-27	0.0001007231	Asia
Asia|hCoV-19/Guangdong/20SF629/2020|EPI ISL 428466|B|China|2020-01-26	Asia|hCoV-19/Sichuan/SC-MY-053/2020|EPI ISL 451319|B|China|2020-01-27	0.0002014738	Asia
Asia|hCoV-19/Wuhan/0126-C10/2020|EPI ISL 493169|A|China|2020-01-26	Asia|hCoV-19/Sichuan/SC-MY-053/2020|EPI ISL 451319|B|China|2020-01-27	0.0002014678	Asia
Asia|hCoV-19/Hangzhou/ZJU-02/2020|EPI ISL 416042|A|China|2020-01-26	Asia|hCoV-19/Sichuan/SC-MY-053/2020|EPI ISL 451319|B|China|2020-01-27	0.0001007231	Asia
Asia|hCoV-19/Wuhan/0126-C98/2020|EPI ISL 493181|A|China|2020-01-26	Asia|hCoV-19/Sichuan/SC-MY-053/2020|EPI ISL 451319|B|China|2020-01-27	0.0001343002	Asia
Asia|hCoV-19/Beijing/105/2020|EPI ISL 413518|A|China|2020-01-26	Asia|hCoV-19/Sichuan/SC-MY-053/2020|EPI ISL 451319|B|China|2020-01-27	0.0001678864	Asia
Asia|hCoV-19/Wuhan/YB012611/2020|EPI ISL 450501|B|China|2020-01-26	Asia|hCoV-19/Sichuan/SC-MY-053/2020|EPI ISL 451319|B|China|2020-01-27	0.0002350397	Asia
Asia|hCoV-19/Thailand/SI200478-NST/2020|EPI ISL 437619|B|Thailand|2020-01-26	Asia|hCoV-19/Sichuan/SC-MY-053/2020|EPI ISL 451319|B|China|2020-01-27	0.0001678864	Asia
Asia|hCoV-19/Sichuan/SC-NJ-090/2020|EPI ISL 451339|B|China|2020-01-27	Asia|hCoV-19/Sichuan/SC-MY-053/2020|EPI ISL 451319|B|China|2020-01-27	0.0001008348	Asia
Asia|hCoV-19/Wuhan/IVDC-HB-04/2020|EPI ISL 402120|B|China|2020-01-01	Asia|hCoV-19/Hong Kong/HKU-903b/2020|EPI ISL 434566|B.4|Hong Kong|2020-01-27	0.0002014831	Asia
Asia|hCoV-19/Wuhan/IPBCAMS-WH-05/2020|EPI ISL 403928|B|China|2020-01-01	Asia|hCoV-19/Hong Kong/HKU-903b/2020|EPI ISL 434566|B.4|Hong Kong|2020-01-27	0.0001679069	Asia
Asia|hCoV-19/Wuhan/WH03/2020|EPI ISL 406800|B|China|2020-01-01	Asia|hCoV-19/Hong Kong/HKU-903b/2020|EPI ISL 434566|B.4|Hong Kong|2020-01-27	0.0001343166	Asia
Asia|hCoV-19/Wuhan/WHU01/2020|EPI ISL 406716|B|China|2020-01-02	Asia|hCoV-19/Hong Kong/HKU-903b/2020|EPI ISL 434566|B.4|Hong Kong|2020-01-27	0.0001343166	Asia
Asia|hCoV-19/Beijing/Beijing-01/2020|EPI ISL 514752|B|China|2020-01-03	Asia|hCoV-19/Hong Kong/HKU-903b/2020|EPI ISL 434566|B.4|Hong Kong|2020-01-27	0.0001678991	Asia
Asia|hCoV-19/Thailand/NIH-15/2020|EPI ISL 434692|B|Thailand|2020-01-05	Asia|hCoV-19/Hong Kong/HKU-903b/2020|EPI ISL 434566|B.4|Hong Kong|2020-01-27	0.0001344249	Asia
Asia|hCoV-19/Wuhan/WH04/2020|EPI ISL 406801|A|China|2020-01-05	Asia|hCoV-19/Hong Kong/HKU-903b/2020|EPI ISL 434566|B.4|Hong Kong|2020-01-27	0.0002014831	Asia
Asia|hCoV-19/Thailand/61/2020|EPI ISL 403962|B|Thailand|2020-01-08	Asia|hCoV-19/Hong Kong/HKU-903b/2020|EPI ISL 434566|B.4|Hong Kong|2020-01-27	0.0001343166	Asia
Asia|hCoV-19/Jingzhou/HBCDC-HB-01/2020|EPI ISL 412459|B|China|2020-01-08	Asia|hCoV-19/Hong Kong/HKU-903b/2020|EPI ISL 434566|B.4|Hong Kong|2020-01-27	0.0003022520	Asia
Asia|hCoV-19/Beijing/WH-09/2020|EPI ISL 411957|B|China|2020-01-08	Asia|hCoV-19/Hong Kong/HKU-903b/2020|EPI ISL 434566|B.4|Hong Kong|2020-01-27	0.0001678991	Asia
Asia|hCoV-19/Shenzhen/HKU-SZ-002/2020|EPI ISL 406030|A|China|2020-01-10	Asia|hCoV-19/Hong Kong/HKU-903b/2020|EPI ISL 434566|B.4|Hong Kong|2020-01-27	0.0002350684	Asia
Asia|hCoV-19/Wuhan/OS52/2020|EPI ISL 450500|B|China|2020-01-10	Asia|hCoV-19/Hong Kong/HKU-903b/2020|EPI ISL 434566|B.4|Hong Kong|2020-01-27	0.0002686630	Asia
Asia|hCoV-19/Shenzhen/HKU-SZ-005/2020|EPI ISL 405839|A|China|2020-01-11	Asia|hCoV-19/Hong Kong/HKU-903b/2020|EPI ISL 434566|B.4|Hong Kong|2020-01-27	0.0003022431	Asia
Asia|hCoV-19/Jiangxi/IVDC-JX-002/2020|EPI ISL 408486|B|China|2020-01-11	Asia|hCoV-19/Hong Kong/HKU-903b/2020|EPI ISL 434566|B.4|Hong Kong|2020-01-27	0.0001679041	Asia
Asia|hCoV-19/Shenzhen/SZTH-002/2020|EPI ISL 406593|A|China|2020-01-13	Asia|hCoV-19/Hong Kong/HKU-903b/2020|EPI ISL 434566|B.4|Hong Kong|2020-01-27	0.0002350684	Asia
Asia|hCoV-19/Thailand/74/2020|EPI ISL 403963|B|Thailand|2020-01-13	Asia|hCoV-19/Hong Kong/HKU-903b/2020|EPI ISL 434566|B.4|Hong Kong|2020-01-27	0.0001343166	Asia
Asia|hCoV-19/Nepal/61/2020|EPI ISL 410301|B|Nepal|2020-01-13	Asia|hCoV-19/Hong Kong/HKU-903b/2020|EPI ISL 434566|B.4|Hong Kong|2020-01-27	0.0001679555	Asia
Asia|hCoV-19/Guangdong/20SF012/2020|EPI ISL 403932|A|China|2020-01-14	Asia|hCoV-19/Hong Kong/HKU-903b/2020|EPI ISL 434566|B.4|Hong Kong|2020-01-27	0.0002350684	Asia
Asia|hCoV-19/Guangdong/20SF013/2020|EPI ISL 403933|A|China|2020-01-15	Asia|hCoV-19/Hong Kong/HKU-903b/2020|EPI ISL 434566|B.4|Hong Kong|2020-01-27	0.0002350684	Asia
Asia|hCoV-19/Guangdong/20SF014/2020|EPI ISL 403934|B|China|2020-01-15	Asia|hCoV-19/Hong Kong/HKU-903b/2020|EPI ISL 434566|B.4|Hong Kong|2020-01-27	0.0001678991	Asia
Asia|hCoV-19/Sichuan/IVDC-SC-001/2020|EPI ISL 408484|A|China|2020-01-15	Asia|hCoV-19/Hong Kong/HKU-903b/2020|EPI ISL 434566|B.4|Hong Kong|2020-01-27	0.0003358635	Asia
Asia|hCoV-19/Thailand/Nonthaburi 68/2020|EPI ISL 447910|B|Thailand|2020-01-15	Asia|hCoV-19/Hong Kong/HKU-903b/2020|EPI ISL 434566|B.4|Hong Kong|2020-01-27	0.0001343166	Asia
Asia|hCoV-19/Shenzhen/SZTH-003/2020|EPI ISL 406594|B|China|2020-01-16	Asia|hCoV-19/Hong Kong/HKU-903b/2020|EPI ISL 434566|B.4|Hong Kong|2020-01-27	0.0002014831	Asia
Asia|hCoV-19/Zhejiang/WZ-01/2020|EPI ISL 404227|B|China|2020-01-16	Asia|hCoV-19/Hong Kong/HKU-903b/2020|EPI ISL 434566|B.4|Hong Kong|2020-01-27	0.0001678991	Asia
Asia|hCoV-19/Shenzhen/SZTH-004/2020|EPI ISL 406595|B|China|2020-01-16	Asia|hCoV-19/Hong Kong/HKU-903b/2020|EPI ISL 434566|B.4|Hong Kong|2020-01-27	0.0004366880	Asia
Asia|hCoV-19/Thailand/NIH-59/2020|EPI ISL 434693|B|Thailand|2020-01-16	Asia|hCoV-19/Hong Kong/HKU-903b/2020|EPI ISL 434566|B.4|Hong Kong|2020-01-27	0.0001343256	Asia
Asia|hCoV-19/Hunan/HN-CIDC-P2/2020|EPI ISL 539333|B|China|2020-01-17	Asia|hCoV-19/Hong Kong/HKU-903b/2020|EPI ISL 434566|B.4|Hong Kong|2020-01-27	0.0001679069	Asia
Asia|hCoV-19/Guangdong/20SF028/2020|EPI ISL 403936|B|China|2020-01-17	Asia|hCoV-19/Hong Kong/HKU-903b/2020|EPI ISL 434566|B.4|Hong Kong|2020-01-27	0.0001678991	Asia
Asia|hCoV-19/Yunnan/IVDC-YN-003/2020|EPI ISL 408480|A|China|2020-01-17	Asia|hCoV-19/Hong Kong/HKU-903b/2020|EPI ISL 434566|B.4|Hong Kong|2020-01-27	0.0001678914	Asia
Asia|hCoV-19/Zhejiang/WZ-02/2020|EPI ISL 404228|B|China|2020-01-17	Asia|hCoV-19/Hong Kong/HKU-903b/2020|EPI ISL 434566|B.4|Hong Kong|2020-01-27	0.0001343166	Asia
Asia|hCoV-19/Wuhan/HBCDC-HB-02/2020|EPI ISL 412978|B|China|2020-01-17	Asia|hCoV-19/Hong Kong/HKU-903b/2020|EPI ISL 434566|B.4|Hong Kong|2020-01-27	0.0002686675	Asia
Asia|hCoV-19/Guangdong/20SF040/2020|EPI ISL 403937|B|China|2020-01-18	Asia|hCoV-19/Hong Kong/HKU-903b/2020|EPI ISL 434566|B.4|Hong Kong|2020-01-27	0.0001678991	Asia
Asia|hCoV-19/Wuhan/HBCDC-HB-03/2020|EPI ISL 412979|A|China|2020-01-18	Asia|hCoV-19/Hong Kong/HKU-903b/2020|EPI ISL 434566|B.4|Hong Kong|2020-01-27	0.0002014831	Asia
Asia|hCoV-19/Chongqing/IVDC-CQ-001/2020|EPI ISL 408481|B|China|2020-01-18	Asia|hCoV-19/Hong Kong/HKU-903b/2020|EPI ISL 434566|B.4|Hong Kong|2020-01-27	0.0001007307	Asia
Asia|hCoV-19/Wuhan/HBCDC-HB-04/2020|EPI ISL 412980|B|China|2020-01-18	Asia|hCoV-19/Hong Kong/HKU-903b/2020|EPI ISL 434566|B.4|Hong Kong|2020-01-27	0.0003022431	Asia
Asia|hCoV-19/Wuhan/HBCDC-HB-05/2020|EPI ISL 412981|B.4|China|2020-01-18	Asia|hCoV-19/Hong Kong/HKU-903b/2020|EPI ISL 434566|B.4|Hong Kong|2020-01-27	0.0000335757	Asia
Asia|hCoV-19/Guangdong/20SF043/2020|EPI ISL 428440|B|China|2020-01-18	Asia|hCoV-19/Hong Kong/HKU-903b/2020|EPI ISL 434566|B.4|Hong Kong|2020-01-27	0.0001754650	Asia
Asia|hCoV-19/Shandong/IVDC-SD-001/2020|EPI ISL 408482|B|China|2020-01-19	Asia|hCoV-19/Hong Kong/HKU-903b/2020|EPI ISL 434566|B.4|Hong Kong|2020-01-27	0.0001007274	Asia
Asia|hCoV-19/Hangzhou/HZCDC0001/2020|EPI ISL 407313|B|China|2020-01-19	Asia|hCoV-19/Hong Kong/HKU-903b/2020|EPI ISL 434566|B.4|Hong Kong|2020-01-27	0.0001343166	Asia
Asia|hCoV-19/Jiangsu/IVDC-JS-001/2020|EPI ISL 408488|B|China|2020-01-19	Asia|hCoV-19/Hong Kong/HKU-903b/2020|EPI ISL 434566|B.4|Hong Kong|2020-01-27	0.0001679746	Asia
Asia|hCoV-19/Hangzhou/HZ-1/2020|EPI ISL 406970|B|China|2020-01-20	Asia|hCoV-19/Hong Kong/HKU-903b/2020|EPI ISL 434566|B.4|Hong Kong|2020-01-27	0.0001343166	Asia
Asia|hCoV-19/Hangzhou/HZCDC0013/2020|EPI ISL 421235|B|China|2020-01-20	Asia|hCoV-19/Hong Kong/HKU-903b/2020|EPI ISL 434566|B.4|Hong Kong|2020-01-27	0.0001343143	Asia
Asia|hCoV-19/Guangdong/20SF123/2020|EPI ISL 428449|A|China|2020-01-20	Asia|hCoV-19/Hong Kong/HKU-903b/2020|EPI ISL 434566|B.4|Hong Kong|2020-01-27	0.0002359082	Asia
Asia|hCoV-19/Hong Kong/VB20017970-2/2020|EPI ISL 417064|B|Hong Kong|2020-01-21	Asia|hCoV-19/Hong Kong/HKU-903b/2020|EPI ISL 434566|B.4|Hong Kong|2020-01-27	0.0001678991	Asia
Asia|hCoV-19/Chongqing/YC01/2020|EPI ISL 408478|A|China|2020-01-21	Asia|hCoV-19/Hong Kong/HKU-903b/2020|EPI ISL 434566|B.4|Hong Kong|2020-01-27	0.0003022431	Asia
Asia|hCoV-19/Fujian/8/2020|EPI ISL 411060|A|China|2020-01-21	Asia|hCoV-19/Hong Kong/HKU-903b/2020|EPI ISL 434566|B.4|Hong Kong|2020-01-27	0.0002350684	Asia
Asia|hCoV-19/Hangzhou/HZCDC0091L/2020|EPI ISL 421227|B|China|2020-01-21	Asia|hCoV-19/Hong Kong/HKU-903b/2020|EPI ISL 434566|B.4|Hong Kong|2020-01-27	0.0001343166	Asia
Asia|hCoV-19/Nanchang/JX14/2020|EPI ISL 421243|B|China|2020-01-21	Asia|hCoV-19/Hong Kong/HKU-903b/2020|EPI ISL 434566|B.4|Hong Kong|2020-01-27	0.0002686754	Asia
Asia|hCoV-19/Hangzhou/HZ48/2020|EPI ISL 418441|B|China|2020-01-21	Asia|hCoV-19/Hong Kong/HKU-903b/2020|EPI ISL 434566|B.4|Hong Kong|2020-01-27	0.0001343211	Asia
Asia|hCoV-19/Shanghai/SH0093/2020|EPI ISL 416389|B|China|2020-01-21	Asia|hCoV-19/Hong Kong/HKU-903b/2020|EPI ISL 434566|B.4|Hong Kong|2020-01-27	0.0002015085	Asia
Asia|hCoV-19/Wuhan/WHUH003/2020|EPI ISL 449478|B|China|2020-01-22	Asia|hCoV-19/Hong Kong/HKU-903b/2020|EPI ISL 434566|B.4|Hong Kong|2020-01-27	0.0003694403	Asia
Asia|hCoV-19/Wuhan/WHUH004/2020|EPI ISL 449479|B|China|2020-01-22	Asia|hCoV-19/Hong Kong/HKU-903b/2020|EPI ISL 434566|B.4|Hong Kong|2020-01-27	0.0003358480	Asia
Asia|hCoV-19/Hong Kong/XM-PII-S4/2020|EPI ISL 417443|A|Hong Kong|2020-01-22	Asia|hCoV-19/Hong Kong/HKU-903b/2020|EPI ISL 434566|B.4|Hong Kong|2020-01-27	0.0004370897	Asia
Asia|hCoV-19/Hangzhou/ZJU-05/2020|EPI ISL 415711|B|China|2020-01-22	Asia|hCoV-19/Hong Kong/HKU-903b/2020|EPI ISL 434566|B.4|Hong Kong|2020-01-27	0.0001343166	Asia
Asia|hCoV-19/Wuhan/WHUH005/2020|EPI ISL 449480|B|China|2020-01-22	Asia|hCoV-19/Hong Kong/HKU-903b/2020|EPI ISL 434566|B.4|Hong Kong|2020-01-27	0.0003022570	Asia
Asia|hCoV-19/Foshan/20SF207/2020|EPI ISL 406534|B|China|2020-01-22	Asia|hCoV-19/Hong Kong/HKU-903b/2020|EPI ISL 434566|B.4|Hong Kong|2020-01-27	0.0002014831	Asia
Asia|hCoV-19/Zhejiang/CN5/2020|EPI ISL 455685|A|China|2020-01-22	Asia|hCoV-19/Hong Kong/HKU-903b/2020|EPI ISL 434566|B.4|Hong Kong|2020-01-27	0.0002686675	Asia
Asia|hCoV-19/Hong Kong/HKU-902a/2020|EPI ISL 434563|B|Hong Kong|2020-01-23	Asia|hCoV-19/Hong Kong/HKU-903b/2020|EPI ISL 434566|B.4|Hong Kong|2020-01-27	0.0001678991	Asia
Asia|hCoV-19/Japan/OS-20-07-1/2020|EPI ISL 410532|B|Japan|2020-01-23	Asia|hCoV-19/Hong Kong/HKU-903b/2020|EPI ISL 434566|B.4|Hong Kong|2020-01-27	0.0001343166	Asia
Asia|hCoV-19/Sichuan/SC-WCH4-288/2020|EPI ISL 451390|B|China|2020-01-23	Asia|hCoV-19/Hong Kong/HKU-903b/2020|EPI ISL 434566|B.4|Hong Kong|2020-01-27	0.0002350753	Asia
Asia|hCoV-19/Guangdong/20SF201/2020|EPI ISL 406538|B|China|2020-01-23	Asia|hCoV-19/Hong Kong/HKU-903b/2020|EPI ISL 434566|B.4|Hong Kong|2020-01-27	0.0001343166	Asia
Asia|hCoV-19/Thailand/SI200383-NT/2020|EPI ISL 437622|B|Thailand|2020-01-23	Asia|hCoV-19/Hong Kong/HKU-903b/2020|EPI ISL 434566|B.4|Hong Kong|2020-01-27	0.0002014924	Asia
Asia|hCoV-19/Shanghai/CH-03/2020|EPI ISL 468726|A|China|2020-01-23	Asia|hCoV-19/Hong Kong/HKU-903b/2020|EPI ISL 434566|B.4|Hong Kong|2020-01-27	0.0003022431	Asia
Asia|hCoV-19/Jiangsu/JS01/2020|EPI ISL 411950|B|China|2020-01-23	Asia|hCoV-19/Hong Kong/HKU-903b/2020|EPI ISL 434566|B.4|Hong Kong|2020-01-27	0.0002350684	Asia
Asia|hCoV-19/Lishui/LS003/2020|EPI ISL 495459|B|China|2020-01-24	Asia|hCoV-19/Hong Kong/HKU-903b/2020|EPI ISL 434566|B.4|Hong Kong|2020-01-27	0.0002686799	Asia
Asia|hCoV-19/Sichuan/SC-PHCC2-040/2020|EPI ISL 451360|A|China|2020-01-24	Asia|hCoV-19/Hong Kong/HKU-903b/2020|EPI ISL 434566|B.4|Hong Kong|2020-01-27	0.0002686550	Asia
Asia|hCoV-19/Guangdong/20SF616/2020|EPI ISL 428465|B|China|2020-01-24	Asia|hCoV-19/Hong Kong/HKU-903b/2020|EPI ISL 434566|B.4|Hong Kong|2020-01-27	0.0002015017	Asia
Asia|hCoV-19/Sichuan/SC-PHCC1-022/2020|EPI ISL 451345|B.1|China|2020-01-24	Asia|hCoV-19/Hong Kong/HKU-903b/2020|EPI ISL 434566|B.4|Hong Kong|2020-01-27	0.0002350753	Asia
Asia|hCoV-19/Malaysia/MKAK-CL-2020-5045/2020|EPI ISL 416829|B|Malaysia|2020-01-24	Asia|hCoV-19/Hong Kong/HKU-903b/2020|EPI ISL 434566|B.4|Hong Kong|2020-01-27	0.0002350792	Asia
Asia|hCoV-19/Hong Kong/HKU-902b/2020|EPI ISL 434564|B|Hong Kong|2020-01-24	Asia|hCoV-19/Hong Kong/HKU-903b/2020|EPI ISL 434566|B.4|Hong Kong|2020-01-27	0.0001678991	Asia
Asia|hCoV-19/Shanghai/SH0002/2020|EPI ISL 416316|A|China|2020-01-25	Asia|hCoV-19/Hong Kong/HKU-903b/2020|EPI ISL 434566|B.4|Hong Kong|2020-01-27	0.0002350753	Asia
Asia|hCoV-19/Lishui/LS111/2020|EPI ISL 429852|B|China|2020-01-25	Asia|hCoV-19/Hong Kong/HKU-903b/2020|EPI ISL 434566|B.4|Hong Kong|2020-01-27	0.0002686799	Asia
Asia|hCoV-19/Hangzhou/ZJU-01/2020|EPI ISL 415709|B|China|2020-01-25	Asia|hCoV-19/Hong Kong/HKU-903b/2020|EPI ISL 434566|B.4|Hong Kong|2020-01-27	0.0001679041	Asia
Asia|hCoV-19/Japan/NA-20-05-1/2020|EPI ISL 410531|B|Japan|2020-01-25	Asia|hCoV-19/Hong Kong/HKU-903b/2020|EPI ISL 434566|B.4|Hong Kong|2020-01-27	0.0001343166	Asia
Asia|hCoV-19/Wuhan/0125-A168/2020|EPI ISL 493159|B|China|2020-01-25	Asia|hCoV-19/Hong Kong/HKU-903b/2020|EPI ISL 434566|B.4|Hong Kong|2020-01-27	0.0002350862	Asia
Asia|hCoV-19/Wuhan/YB012506/2020|EPI ISL 450504|B|China|2020-01-25	Asia|hCoV-19/Hong Kong/HKU-903b/2020|EPI ISL 434566|B.4|Hong Kong|2020-01-27	0.0001678991	Asia
Asia|hCoV-19/Wuhan/0125-A164/2020|EPI ISL 493157|B|China|2020-01-25	Asia|hCoV-19/Hong Kong/HKU-903b/2020|EPI ISL 434566|B.4|Hong Kong|2020-01-27	0.0001343166	Asia
Asia|hCoV-19/Guangdong/20SF629/2020|EPI ISL 428466|B|China|2020-01-26	Asia|hCoV-19/Hong Kong/HKU-903b/2020|EPI ISL 434566|B.4|Hong Kong|2020-01-27	0.0001678963	Asia
Asia|hCoV-19/Wuhan/0126-C10/2020|EPI ISL 493169|A|China|2020-01-26	Asia|hCoV-19/Hong Kong/HKU-903b/2020|EPI ISL 434566|B.4|Hong Kong|2020-01-27	0.0003022570	Asia
Asia|hCoV-19/Hangzhou/ZJU-02/2020|EPI ISL 416042|A|China|2020-01-26	Asia|hCoV-19/Hong Kong/HKU-903b/2020|EPI ISL 434566|B.4|Hong Kong|2020-01-27	0.0002014831	Asia
Asia|hCoV-19/Wuhan/0126-C98/2020|EPI ISL 493181|A|China|2020-01-26	Asia|hCoV-19/Hong Kong/HKU-903b/2020|EPI ISL 434566|B.4|Hong Kong|2020-01-27	0.0002350684	Asia
Asia|hCoV-19/Beijing/105/2020|EPI ISL 413518|A|China|2020-01-26	Asia|hCoV-19/Hong Kong/HKU-903b/2020|EPI ISL 434566|B.4|Hong Kong|2020-01-27	0.0002686675	Asia
Asia|hCoV-19/Wuhan/YB012611/2020|EPI ISL 450501|B|China|2020-01-26	Asia|hCoV-19/Hong Kong/HKU-903b/2020|EPI ISL 434566|B.4|Hong Kong|2020-01-27	0.0002686550	Asia
Asia|hCoV-19/Thailand/SI200478-NST/2020|EPI ISL 437619|B|Thailand|2020-01-26	Asia|hCoV-19/Hong Kong/HKU-903b/2020|EPI ISL 434566|B.4|Hong Kong|2020-01-27	0.0002014924	Asia
Asia|hCoV-19/Sichuan/SC-NJ-090/2020|EPI ISL 451339|B|China|2020-01-27	Asia|hCoV-19/Hong Kong/HKU-903b/2020|EPI ISL 434566|B.4|Hong Kong|2020-01-27	0.0001344656	Asia
Asia|hCoV-19/Sichuan/SC-MY-053/2020|EPI ISL 451319|B|China|2020-01-27	Asia|hCoV-19/Hong Kong/HKU-903b/2020|EPI ISL 434566|B.4|Hong Kong|2020-01-27	0.0002350684	Asia
Asia|hCoV-19/Wuhan/IVDC-HB-04/2020|EPI ISL 402120|B|China|2020-01-01	Asia|hCoV-19/Singapore/7/2020|EPI ISL 410713|B|Singapore|2020-01-27	0.0001343064	Asia
Asia|hCoV-19/Wuhan/IPBCAMS-WH-05/2020|EPI ISL 403928|B|China|2020-01-01	Asia|hCoV-19/Singapore/7/2020|EPI ISL 410713|B|Singapore|2020-01-27	0.0001007324	Asia
Asia|hCoV-19/Wuhan/WH03/2020|EPI ISL 406800|B|China|2020-01-01	Asia|hCoV-19/Singapore/7/2020|EPI ISL 410713|B|Singapore|2020-01-27	0.0000671505	Asia
Asia|hCoV-19/Wuhan/WHU01/2020|EPI ISL 406716|B|China|2020-01-02	Asia|hCoV-19/Singapore/7/2020|EPI ISL 410713|B|Singapore|2020-01-27	0.0000671505	Asia
Asia|hCoV-19/Beijing/Beijing-01/2020|EPI ISL 514752|B|China|2020-01-03	Asia|hCoV-19/Singapore/7/2020|EPI ISL 410713|B|Singapore|2020-01-27	0.0001007277	Asia
Asia|hCoV-19/Thailand/NIH-15/2020|EPI ISL 434692|B|Thailand|2020-01-05	Asia|hCoV-19/Singapore/7/2020|EPI ISL 410713|B|Singapore|2020-01-27	0.0000672046	Asia
Asia|hCoV-19/Wuhan/WH04/2020|EPI ISL 406801|A|China|2020-01-05	Asia|hCoV-19/Singapore/7/2020|EPI ISL 410713|B|Singapore|2020-01-27	0.0001343064	Asia
Asia|hCoV-19/Thailand/61/2020|EPI ISL 403962|B|Thailand|2020-01-08	Asia|hCoV-19/Singapore/7/2020|EPI ISL 410713|B|Singapore|2020-01-27	0.0000671505	Asia
Asia|hCoV-19/Jingzhou/HBCDC-HB-01/2020|EPI ISL 412459|B|China|2020-01-08	Asia|hCoV-19/Singapore/7/2020|EPI ISL 410713|B|Singapore|2020-01-27	0.0002350575	Asia
Asia|hCoV-19/Beijing/WH-09/2020|EPI ISL 411957|B|China|2020-01-08	Asia|hCoV-19/Singapore/7/2020|EPI ISL 410713|B|Singapore|2020-01-27	0.0001007277	Asia
Asia|hCoV-19/Shenzhen/HKU-SZ-002/2020|EPI ISL 406030|A|China|2020-01-10	Asia|hCoV-19/Singapore/7/2020|EPI ISL 410713|B|Singapore|2020-01-27	0.0001678864	Asia
Asia|hCoV-19/Wuhan/OS52/2020|EPI ISL 450500|B|China|2020-01-10	Asia|hCoV-19/Singapore/7/2020|EPI ISL 410713|B|Singapore|2020-01-27	0.0002014737	Asia
Asia|hCoV-19/Shenzhen/HKU-SZ-005/2020|EPI ISL 405839|A|China|2020-01-11	Asia|hCoV-19/Singapore/7/2020|EPI ISL 410713|B|Singapore|2020-01-27	0.0002350505	Asia
Asia|hCoV-19/Jiangxi/IVDC-JX-002/2020|EPI ISL 408486|B|China|2020-01-11	Asia|hCoV-19/Singapore/7/2020|EPI ISL 410713|B|Singapore|2020-01-27	0.0001007307	Asia
Asia|hCoV-19/Shenzhen/SZTH-002/2020|EPI ISL 406593|A|China|2020-01-13	Asia|hCoV-19/Singapore/7/2020|EPI ISL 410713|B|Singapore|2020-01-27	0.0001678864	Asia
Asia|hCoV-19/Thailand/74/2020|EPI ISL 403963|B|Thailand|2020-01-13	Asia|hCoV-19/Singapore/7/2020|EPI ISL 410713|B|Singapore|2020-01-27	0.0000671505	Asia
Asia|hCoV-19/Nepal/61/2020|EPI ISL 410301|B|Nepal|2020-01-13	Asia|hCoV-19/Singapore/7/2020|EPI ISL 410713|B|Singapore|2020-01-27	0.0001007616	Asia
Asia|hCoV-19/Guangdong/20SF012/2020|EPI ISL 403932|A|China|2020-01-14	Asia|hCoV-19/Singapore/7/2020|EPI ISL 410713|B|Singapore|2020-01-27	0.0001678864	Asia
Asia|hCoV-19/Guangdong/20SF013/2020|EPI ISL 403933|A|China|2020-01-15	Asia|hCoV-19/Singapore/7/2020|EPI ISL 410713|B|Singapore|2020-01-27	0.0001678864	Asia
Asia|hCoV-19/Guangdong/20SF014/2020|EPI ISL 403934|B|China|2020-01-15	Asia|hCoV-19/Singapore/7/2020|EPI ISL 410713|B|Singapore|2020-01-27	0.0001007277	Asia
Asia|hCoV-19/Sichuan/IVDC-SC-001/2020|EPI ISL 408484|A|China|2020-01-15	Asia|hCoV-19/Singapore/7/2020|EPI ISL 410713|B|Singapore|2020-01-27	0.0002686595	Asia
Asia|hCoV-19/Thailand/Nonthaburi 68/2020|EPI ISL 447910|B|Thailand|2020-01-15	Asia|hCoV-19/Singapore/7/2020|EPI ISL 410713|B|Singapore|2020-01-27	0.0000671505	Asia
Asia|hCoV-19/Shenzhen/SZTH-003/2020|EPI ISL 406594|B|China|2020-01-16	Asia|hCoV-19/Singapore/7/2020|EPI ISL 410713|B|Singapore|2020-01-27	0.0001343064	Asia
Asia|hCoV-19/Zhejiang/WZ-01/2020|EPI ISL 404227|B|China|2020-01-16	Asia|hCoV-19/Singapore/7/2020|EPI ISL 410713|B|Singapore|2020-01-27	0.0001007277	Asia
Asia|hCoV-19/Shenzhen/SZTH-004/2020|EPI ISL 406595|B|China|2020-01-16	Asia|hCoV-19/Singapore/7/2020|EPI ISL 410713|B|Singapore|2020-01-27	0.0003694622	Asia
Asia|hCoV-19/Thailand/NIH-59/2020|EPI ISL 434693|B|Thailand|2020-01-16	Asia|hCoV-19/Singapore/7/2020|EPI ISL 410713|B|Singapore|2020-01-27	0.0000671550	Asia
Asia|hCoV-19/Hunan/HN-CIDC-P2/2020|EPI ISL 539333|B|China|2020-01-17	Asia|hCoV-19/Singapore/7/2020|EPI ISL 410713|B|Singapore|2020-01-27	0.0001007324	Asia
Asia|hCoV-19/Guangdong/20SF028/2020|EPI ISL 403936|B|China|2020-01-17	Asia|hCoV-19/Singapore/7/2020|EPI ISL 410713|B|Singapore|2020-01-27	0.0001007277	Asia
Asia|hCoV-19/Yunnan/IVDC-YN-003/2020|EPI ISL 408480|A|China|2020-01-17	Asia|hCoV-19/Singapore/7/2020|EPI ISL 410713|B|Singapore|2020-01-27	0.0001678942	Asia
Asia|hCoV-19/Zhejiang/WZ-02/2020|EPI ISL 404228|B|China|2020-01-17	Asia|hCoV-19/Singapore/7/2020|EPI ISL 410713|B|Singapore|2020-01-27	0.0000671505	Asia
Asia|hCoV-19/Wuhan/HBCDC-HB-02/2020|EPI ISL 412978|B|China|2020-01-17	Asia|hCoV-19/Singapore/7/2020|EPI ISL 410713|B|Singapore|2020-01-27	0.0002014771	Asia
Asia|hCoV-19/Guangdong/20SF040/2020|EPI ISL 403937|B|China|2020-01-18	Asia|hCoV-19/Singapore/7/2020|EPI ISL 410713|B|Singapore|2020-01-27	0.0001007277	Asia
Asia|hCoV-19/Wuhan/HBCDC-HB-03/2020|EPI ISL 412979|A|China|2020-01-18	Asia|hCoV-19/Singapore/7/2020|EPI ISL 410713|B|Singapore|2020-01-27	0.0001343064	Asia
Asia|hCoV-19/Chongqing/IVDC-CQ-001/2020|EPI ISL 408481|B|China|2020-01-18	Asia|hCoV-19/Singapore/7/2020|EPI ISL 410713|B|Singapore|2020-01-27	0.0001007324	Asia
Asia|hCoV-19/Wuhan/HBCDC-HB-04/2020|EPI ISL 412980|B|China|2020-01-18	Asia|hCoV-19/Singapore/7/2020|EPI ISL 410713|B|Singapore|2020-01-27	0.0002350505	Asia
Asia|hCoV-19/Wuhan/HBCDC-HB-05/2020|EPI ISL 412981|B.4|China|2020-01-18	Asia|hCoV-19/Singapore/7/2020|EPI ISL 410713|B|Singapore|2020-01-27	0.0002350980	Asia
Asia|hCoV-19/Guangdong/20SF043/2020|EPI ISL 428440|B|China|2020-01-18	Asia|hCoV-19/Singapore/7/2020|EPI ISL 410713|B|Singapore|2020-01-27	0.0001052662	Asia
Asia|hCoV-19/Shandong/IVDC-SD-001/2020|EPI ISL 408482|B|China|2020-01-19	Asia|hCoV-19/Singapore/7/2020|EPI ISL 410713|B|Singapore|2020-01-27	0.0003022696	Asia
Asia|hCoV-19/Hangzhou/HZCDC0001/2020|EPI ISL 407313|B|China|2020-01-19	Asia|hCoV-19/Singapore/7/2020|EPI ISL 410713|B|Singapore|2020-01-27	0.0000671505	Asia
Asia|hCoV-19/Jiangsu/IVDC-JS-001/2020|EPI ISL 408488|B|China|2020-01-19	Asia|hCoV-19/Singapore/7/2020|EPI ISL 410713|B|Singapore|2020-01-27	0.0001007730	Asia
Asia|hCoV-19/Hangzhou/HZ-1/2020|EPI ISL 406970|B|China|2020-01-20	Asia|hCoV-19/Singapore/7/2020|EPI ISL 410713|B|Singapore|2020-01-27	0.0000671505	Asia
Asia|hCoV-19/Hangzhou/HZCDC0013/2020|EPI ISL 421235|B|China|2020-01-20	Asia|hCoV-19/Singapore/7/2020|EPI ISL 410713|B|Singapore|2020-01-27	0.0001343166	Asia
Asia|hCoV-19/Guangdong/20SF123/2020|EPI ISL 428449|A|China|2020-01-20	Asia|hCoV-19/Singapore/7/2020|EPI ISL 410713|B|Singapore|2020-01-27	0.0001684862	Asia
Asia|hCoV-19/Hong Kong/VB20017970-2/2020|EPI ISL 417064|B|Hong Kong|2020-01-21	Asia|hCoV-19/Singapore/7/2020|EPI ISL 410713|B|Singapore|2020-01-27	0.0001007277	Asia
Asia|hCoV-19/Chongqing/YC01/2020|EPI ISL 408478|A|China|2020-01-21	Asia|hCoV-19/Singapore/7/2020|EPI ISL 410713|B|Singapore|2020-01-27	0.0002350505	Asia
Asia|hCoV-19/Fujian/8/2020|EPI ISL 411060|A|China|2020-01-21	Asia|hCoV-19/Singapore/7/2020|EPI ISL 410713|B|Singapore|2020-01-27	0.0001678864	Asia
Asia|hCoV-19/Hangzhou/HZCDC0091L/2020|EPI ISL 421227|B|China|2020-01-21	Asia|hCoV-19/Singapore/7/2020|EPI ISL 410713|B|Singapore|2020-01-27	0.0000671505	Asia
Asia|hCoV-19/Nanchang/JX14/2020|EPI ISL 421243|B|China|2020-01-21	Asia|hCoV-19/Singapore/7/2020|EPI ISL 410713|B|Singapore|2020-01-27	0.0002014831	Asia
Asia|hCoV-19/Hangzhou/HZ48/2020|EPI ISL 418441|B|China|2020-01-21	Asia|hCoV-19/Singapore/7/2020|EPI ISL 410713|B|Singapore|2020-01-27	0.0000671527	Asia
Asia|hCoV-19/Shanghai/SH0093/2020|EPI ISL 416389|B|China|2020-01-21	Asia|hCoV-19/Singapore/7/2020|EPI ISL 410713|B|Singapore|2020-01-27	0.0001343233	Asia
Asia|hCoV-19/Wuhan/WHUH003/2020|EPI ISL 449478|B|China|2020-01-22	Asia|hCoV-19/Singapore/7/2020|EPI ISL 410713|B|Singapore|2020-01-27	0.0003022341	Asia
Asia|hCoV-19/Wuhan/WHUH004/2020|EPI ISL 449479|B|China|2020-01-22	Asia|hCoV-19/Singapore/7/2020|EPI ISL 410713|B|Singapore|2020-01-27	0.0002686471	Asia
Asia|hCoV-19/Hong Kong/XM-PII-S4/2020|EPI ISL 417443|A|Hong Kong|2020-01-22	Asia|hCoV-19/Singapore/7/2020|EPI ISL 410713|B|Singapore|2020-01-27	0.0003698020	Asia
Asia|hCoV-19/Hangzhou/ZJU-05/2020|EPI ISL 415711|B|China|2020-01-22	Asia|hCoV-19/Singapore/7/2020|EPI ISL 410713|B|Singapore|2020-01-27	0.0000671505	Asia
Asia|hCoV-19/Wuhan/WHUH005/2020|EPI ISL 449480|B|China|2020-01-22	Asia|hCoV-19/Singapore/7/2020|EPI ISL 410713|B|Singapore|2020-01-27	0.0002350614	Asia
Asia|hCoV-19/Foshan/20SF207/2020|EPI ISL 406534|B|China|2020-01-22	Asia|hCoV-19/Singapore/7/2020|EPI ISL 410713|B|Singapore|2020-01-27	0.0001343064	Asia
Asia|hCoV-19/Zhejiang/CN5/2020|EPI ISL 455685|A|China|2020-01-22	Asia|hCoV-19/Singapore/7/2020|EPI ISL 410713|B|Singapore|2020-01-27	0.0002014771	Asia
Asia|hCoV-19/Hong Kong/HKU-902a/2020|EPI ISL 434563|B|Hong Kong|2020-01-23	Asia|hCoV-19/Singapore/7/2020|EPI ISL 410713|B|Singapore|2020-01-27	0.0001007277	Asia
Asia|hCoV-19/Japan/OS-20-07-1/2020|EPI ISL 410532|B|Japan|2020-01-23	Asia|hCoV-19/Singapore/7/2020|EPI ISL 410713|B|Singapore|2020-01-27	0.0000671505	Asia
Asia|hCoV-19/Sichuan/SC-WCH4-288/2020|EPI ISL 451390|B|China|2020-01-23	Asia|hCoV-19/Singapore/7/2020|EPI ISL 410713|B|Singapore|2020-01-27	0.0001678914	Asia
Asia|hCoV-19/Guangdong/20SF201/2020|EPI ISL 406538|B|China|2020-01-23	Asia|hCoV-19/Singapore/7/2020|EPI ISL 410713|B|Singapore|2020-01-27	0.0000671505	Asia
Asia|hCoV-19/Thailand/SI200383-NT/2020|EPI ISL 437622|B|Thailand|2020-01-23	Asia|hCoV-19/Singapore/7/2020|EPI ISL 410713|B|Singapore|2020-01-27	0.0000671474	Asia
Asia|hCoV-19/Shanghai/CH-03/2020|EPI ISL 468726|A|China|2020-01-23	Asia|hCoV-19/Singapore/7/2020|EPI ISL 410713|B|Singapore|2020-01-27	0.0002350505	Asia
Asia|hCoV-19/Jiangsu/JS01/2020|EPI ISL 411950|B|China|2020-01-23	Asia|hCoV-19/Singapore/7/2020|EPI ISL 410713|B|Singapore|2020-01-27	0.0001678864	Asia
Asia|hCoV-19/Lishui/LS003/2020|EPI ISL 495459|B|China|2020-01-24	Asia|hCoV-19/Singapore/7/2020|EPI ISL 410713|B|Singapore|2020-01-27	0.0002014864	Asia
Asia|hCoV-19/Sichuan/SC-PHCC2-040/2020|EPI ISL 451360|A|China|2020-01-24	Asia|hCoV-19/Singapore/7/2020|EPI ISL 410713|B|Singapore|2020-01-27	0.0002014678	Asia
Asia|hCoV-19/Guangdong/20SF616/2020|EPI ISL 428465|B|China|2020-01-24	Asia|hCoV-19/Singapore/7/2020|EPI ISL 410713|B|Singapore|2020-01-27	0.0001343188	Asia
Asia|hCoV-19/Sichuan/SC-PHCC1-022/2020|EPI ISL 451345|B.1|China|2020-01-24	Asia|hCoV-19/Singapore/7/2020|EPI ISL 410713|B|Singapore|2020-01-27	0.0001678914	Asia
Asia|hCoV-19/Malaysia/MKAK-CL-2020-5045/2020|EPI ISL 416829|B|Malaysia|2020-01-24	Asia|hCoV-19/Singapore/7/2020|EPI ISL 410713|B|Singapore|2020-01-27	0.0001678942	Asia
Asia|hCoV-19/Hong Kong/HKU-902b/2020|EPI ISL 434564|B|Hong Kong|2020-01-24	Asia|hCoV-19/Singapore/7/2020|EPI ISL 410713|B|Singapore|2020-01-27	0.0001007277	Asia
Asia|hCoV-19/Shanghai/SH0002/2020|EPI ISL 416316|A|China|2020-01-25	Asia|hCoV-19/Singapore/7/2020|EPI ISL 410713|B|Singapore|2020-01-27	0.0002014797	Asia
Asia|hCoV-19/Lishui/LS111/2020|EPI ISL 429852|B|China|2020-01-25	Asia|hCoV-19/Singapore/7/2020|EPI ISL 410713|B|Singapore|2020-01-27	0.0002014864	Asia
Asia|hCoV-19/Hangzhou/ZJU-01/2020|EPI ISL 415709|B|China|2020-01-25	Asia|hCoV-19/Singapore/7/2020|EPI ISL 410713|B|Singapore|2020-01-27	0.0001007307	Asia
Asia|hCoV-19/Japan/NA-20-05-1/2020|EPI ISL 410531|B|Japan|2020-01-25	Asia|hCoV-19/Singapore/7/2020|EPI ISL 410713|B|Singapore|2020-01-27	0.0000671505	Asia
Asia|hCoV-19/Wuhan/0125-A168/2020|EPI ISL 493159|B|China|2020-01-25	Asia|hCoV-19/Singapore/7/2020|EPI ISL 410713|B|Singapore|2020-01-27	0.0001678991	Asia
Asia|hCoV-19/Wuhan/YB012506/2020|EPI ISL 450504|B|China|2020-01-25	Asia|hCoV-19/Singapore/7/2020|EPI ISL 410713|B|Singapore|2020-01-27	0.0001007277	Asia
Asia|hCoV-19/Wuhan/0125-A164/2020|EPI ISL 493157|B|China|2020-01-25	Asia|hCoV-19/Singapore/7/2020|EPI ISL 410713|B|Singapore|2020-01-27	0.0000671505	Asia
Asia|hCoV-19/Guangdong/20SF629/2020|EPI ISL 428466|B|China|2020-01-26	Asia|hCoV-19/Singapore/7/2020|EPI ISL 410713|B|Singapore|2020-01-27	0.0001678991	Asia
Asia|hCoV-19/Wuhan/0126-C10/2020|EPI ISL 493169|A|China|2020-01-26	Asia|hCoV-19/Singapore/7/2020|EPI ISL 410713|B|Singapore|2020-01-27	0.0002350614	Asia
Asia|hCoV-19/Hangzhou/ZJU-02/2020|EPI ISL 416042|A|China|2020-01-26	Asia|hCoV-19/Singapore/7/2020|EPI ISL 410713|B|Singapore|2020-01-27	0.0001343064	Asia
Asia|hCoV-19/Wuhan/0126-C98/2020|EPI ISL 493181|A|China|2020-01-26	Asia|hCoV-19/Singapore/7/2020|EPI ISL 410713|B|Singapore|2020-01-27	0.0001678864	Asia
Asia|hCoV-19/Beijing/105/2020|EPI ISL 413518|A|China|2020-01-26	Asia|hCoV-19/Singapore/7/2020|EPI ISL 410713|B|Singapore|2020-01-27	0.0002014771	Asia
Asia|hCoV-19/Wuhan/YB012611/2020|EPI ISL 450501|B|China|2020-01-26	Asia|hCoV-19/Singapore/7/2020|EPI ISL 410713|B|Singapore|2020-01-27	0.0002014678	Asia
Asia|hCoV-19/Thailand/SI200478-NST/2020|EPI ISL 437619|B|Thailand|2020-01-26	Asia|hCoV-19/Singapore/7/2020|EPI ISL 410713|B|Singapore|2020-01-27	0.0000671474	Asia
Asia|hCoV-19/Sichuan/SC-NJ-090/2020|EPI ISL 451339|B|China|2020-01-27	Asia|hCoV-19/Singapore/7/2020|EPI ISL 410713|B|Singapore|2020-01-27	0.0000672250	Asia
Asia|hCoV-19/Sichuan/SC-MY-053/2020|EPI ISL 451319|B|China|2020-01-27	Asia|hCoV-19/Singapore/7/2020|EPI ISL 410713|B|Singapore|2020-01-27	0.0001678864	Asia
Asia|hCoV-19/Hong Kong/HKU-903b/2020|EPI ISL 434566|B.4|Hong Kong|2020-01-27	Asia|hCoV-19/Singapore/7/2020|EPI ISL 410713|B|Singapore|2020-01-27	0.0002014924	Asia
Asia|hCoV-19/Wuhan/IVDC-HB-04/2020|EPI ISL 402120|B|China|2020-01-01	Asia|hCoV-19/Hong Kong/HKU-908a/2020|EPI ISL 434569|B|Hong Kong|2020-01-27	0.0001343064	Asia
Asia|hCoV-19/Wuhan/IPBCAMS-WH-05/2020|EPI ISL 403928|B|China|2020-01-01	Asia|hCoV-19/Hong Kong/HKU-908a/2020|EPI ISL 434569|B|Hong Kong|2020-01-27	0.0001007324	Asia
Asia|hCoV-19/Wuhan/WH03/2020|EPI ISL 406800|B|China|2020-01-01	Asia|hCoV-19/Hong Kong/HKU-908a/2020|EPI ISL 434569|B|Hong Kong|2020-01-27	0.0000671505	Asia
Asia|hCoV-19/Wuhan/WHU01/2020|EPI ISL 406716|B|China|2020-01-02	Asia|hCoV-19/Hong Kong/HKU-908a/2020|EPI ISL 434569|B|Hong Kong|2020-01-27	0.0000671505	Asia
Asia|hCoV-19/Beijing/Beijing-01/2020|EPI ISL 514752|B|China|2020-01-03	Asia|hCoV-19/Hong Kong/HKU-908a/2020|EPI ISL 434569|B|Hong Kong|2020-01-27	0.0001007277	Asia
Asia|hCoV-19/Thailand/NIH-15/2020|EPI ISL 434692|B|Thailand|2020-01-05	Asia|hCoV-19/Hong Kong/HKU-908a/2020|EPI ISL 434569|B|Hong Kong|2020-01-27	0.0000672046	Asia
Asia|hCoV-19/Wuhan/WH04/2020|EPI ISL 406801|A|China|2020-01-05	Asia|hCoV-19/Hong Kong/HKU-908a/2020|EPI ISL 434569|B|Hong Kong|2020-01-27	0.0001343064	Asia
Asia|hCoV-19/Thailand/61/2020|EPI ISL 403962|B|Thailand|2020-01-08	Asia|hCoV-19/Hong Kong/HKU-908a/2020|EPI ISL 434569|B|Hong Kong|2020-01-27	0.0000671505	Asia
Asia|hCoV-19/Jingzhou/HBCDC-HB-01/2020|EPI ISL 412459|B|China|2020-01-08	Asia|hCoV-19/Hong Kong/HKU-908a/2020|EPI ISL 434569|B|Hong Kong|2020-01-27	0.0002350575	Asia
Asia|hCoV-19/Beijing/WH-09/2020|EPI ISL 411957|B|China|2020-01-08	Asia|hCoV-19/Hong Kong/HKU-908a/2020|EPI ISL 434569|B|Hong Kong|2020-01-27	0.0001007277	Asia
Asia|hCoV-19/Shenzhen/HKU-SZ-002/2020|EPI ISL 406030|A|China|2020-01-10	Asia|hCoV-19/Hong Kong/HKU-908a/2020|EPI ISL 434569|B|Hong Kong|2020-01-27	0.0001678864	Asia
Asia|hCoV-19/Wuhan/OS52/2020|EPI ISL 450500|B|China|2020-01-10	Asia|hCoV-19/Hong Kong/HKU-908a/2020|EPI ISL 434569|B|Hong Kong|2020-01-27	0.0002014737	Asia
Asia|hCoV-19/Shenzhen/HKU-SZ-005/2020|EPI ISL 405839|A|China|2020-01-11	Asia|hCoV-19/Hong Kong/HKU-908a/2020|EPI ISL 434569|B|Hong Kong|2020-01-27	0.0002350505	Asia
Asia|hCoV-19/Jiangxi/IVDC-JX-002/2020|EPI ISL 408486|B|China|2020-01-11	Asia|hCoV-19/Hong Kong/HKU-908a/2020|EPI ISL 434569|B|Hong Kong|2020-01-27	0.0001007307	Asia
Asia|hCoV-19/Shenzhen/SZTH-002/2020|EPI ISL 406593|A|China|2020-01-13	Asia|hCoV-19/Hong Kong/HKU-908a/2020|EPI ISL 434569|B|Hong Kong|2020-01-27	0.0001678864	Asia
Asia|hCoV-19/Thailand/74/2020|EPI ISL 403963|B|Thailand|2020-01-13	Asia|hCoV-19/Hong Kong/HKU-908a/2020|EPI ISL 434569|B|Hong Kong|2020-01-27	0.0000671505	Asia
Asia|hCoV-19/Nepal/61/2020|EPI ISL 410301|B|Nepal|2020-01-13	Asia|hCoV-19/Hong Kong/HKU-908a/2020|EPI ISL 434569|B|Hong Kong|2020-01-27	0.0001007616	Asia
Asia|hCoV-19/Guangdong/20SF012/2020|EPI ISL 403932|A|China|2020-01-14	Asia|hCoV-19/Hong Kong/HKU-908a/2020|EPI ISL 434569|B|Hong Kong|2020-01-27	0.0001678864	Asia
Asia|hCoV-19/Guangdong/20SF013/2020|EPI ISL 403933|A|China|2020-01-15	Asia|hCoV-19/Hong Kong/HKU-908a/2020|EPI ISL 434569|B|Hong Kong|2020-01-27	0.0001678864	Asia
Asia|hCoV-19/Guangdong/20SF014/2020|EPI ISL 403934|B|China|2020-01-15	Asia|hCoV-19/Hong Kong/HKU-908a/2020|EPI ISL 434569|B|Hong Kong|2020-01-27	0.0001007277	Asia
Asia|hCoV-19/Sichuan/IVDC-SC-001/2020|EPI ISL 408484|A|China|2020-01-15	Asia|hCoV-19/Hong Kong/HKU-908a/2020|EPI ISL 434569|B|Hong Kong|2020-01-27	0.0002686595	Asia
Asia|hCoV-19/Thailand/Nonthaburi 68/2020|EPI ISL 447910|B|Thailand|2020-01-15	Asia|hCoV-19/Hong Kong/HKU-908a/2020|EPI ISL 434569|B|Hong Kong|2020-01-27	0.0000671505	Asia
Asia|hCoV-19/Shenzhen/SZTH-003/2020|EPI ISL 406594|B|China|2020-01-16	Asia|hCoV-19/Hong Kong/HKU-908a/2020|EPI ISL 434569|B|Hong Kong|2020-01-27	0.0001343064	Asia
Asia|hCoV-19/Zhejiang/WZ-01/2020|EPI ISL 404227|B|China|2020-01-16	Asia|hCoV-19/Hong Kong/HKU-908a/2020|EPI ISL 434569|B|Hong Kong|2020-01-27	0.0001007277	Asia
Asia|hCoV-19/Shenzhen/SZTH-004/2020|EPI ISL 406595|B|China|2020-01-16	Asia|hCoV-19/Hong Kong/HKU-908a/2020|EPI ISL 434569|B|Hong Kong|2020-01-27	0.0003694622	Asia
Asia|hCoV-19/Thailand/NIH-59/2020|EPI ISL 434693|B|Thailand|2020-01-16	Asia|hCoV-19/Hong Kong/HKU-908a/2020|EPI ISL 434569|B|Hong Kong|2020-01-27	0.0000671550	Asia
Asia|hCoV-19/Hunan/HN-CIDC-P2/2020|EPI ISL 539333|B|China|2020-01-17	Asia|hCoV-19/Hong Kong/HKU-908a/2020|EPI ISL 434569|B|Hong Kong|2020-01-27	0.0001007324	Asia
Asia|hCoV-19/Guangdong/20SF028/2020|EPI ISL 403936|B|China|2020-01-17	Asia|hCoV-19/Hong Kong/HKU-908a/2020|EPI ISL 434569|B|Hong Kong|2020-01-27	0.0001007277	Asia
Asia|hCoV-19/Yunnan/IVDC-YN-003/2020|EPI ISL 408480|A|China|2020-01-17	Asia|hCoV-19/Hong Kong/HKU-908a/2020|EPI ISL 434569|B|Hong Kong|2020-01-27	0.0001007231	Asia
Asia|hCoV-19/Zhejiang/WZ-02/2020|EPI ISL 404228|B|China|2020-01-17	Asia|hCoV-19/Hong Kong/HKU-908a/2020|EPI ISL 434569|B|Hong Kong|2020-01-27	0.0000671505	Asia
Asia|hCoV-19/Wuhan/HBCDC-HB-02/2020|EPI ISL 412978|B|China|2020-01-17	Asia|hCoV-19/Hong Kong/HKU-908a/2020|EPI ISL 434569|B|Hong Kong|2020-01-27	0.0002014771	Asia
Asia|hCoV-19/Guangdong/20SF040/2020|EPI ISL 403937|B|China|2020-01-18	Asia|hCoV-19/Hong Kong/HKU-908a/2020|EPI ISL 434569|B|Hong Kong|2020-01-27	0.0001007277	Asia
Asia|hCoV-19/Wuhan/HBCDC-HB-03/2020|EPI ISL 412979|A|China|2020-01-18	Asia|hCoV-19/Hong Kong/HKU-908a/2020|EPI ISL 434569|B|Hong Kong|2020-01-27	0.0001343064	Asia
Asia|hCoV-19/Chongqing/IVDC-CQ-001/2020|EPI ISL 408481|B|China|2020-01-18	Asia|hCoV-19/Hong Kong/HKU-908a/2020|EPI ISL 434569|B|Hong Kong|2020-01-27	0.0000335730	Asia
Asia|hCoV-19/Wuhan/HBCDC-HB-04/2020|EPI ISL 412980|B|China|2020-01-18	Asia|hCoV-19/Hong Kong/HKU-908a/2020|EPI ISL 434569|B|Hong Kong|2020-01-27	0.0002350505	Asia
Asia|hCoV-19/Wuhan/HBCDC-HB-05/2020|EPI ISL 412981|B.4|China|2020-01-18	Asia|hCoV-19/Hong Kong/HKU-908a/2020|EPI ISL 434569|B|Hong Kong|2020-01-27	0.0001679048	Asia
Asia|hCoV-19/Guangdong/20SF043/2020|EPI ISL 428440|B|China|2020-01-18	Asia|hCoV-19/Hong Kong/HKU-908a/2020|EPI ISL 434569|B|Hong Kong|2020-01-27	0.0001052662	Asia
Asia|hCoV-19/Shandong/IVDC-SD-001/2020|EPI ISL 408482|B|China|2020-01-19	Asia|hCoV-19/Hong Kong/HKU-908a/2020|EPI ISL 434569|B|Hong Kong|2020-01-27	0.0002350673	Asia
Asia|hCoV-19/Hangzhou/HZCDC0001/2020|EPI ISL 407313|B|China|2020-01-19	Asia|hCoV-19/Hong Kong/HKU-908a/2020|EPI ISL 434569|B|Hong Kong|2020-01-27	0.0000671505	Asia
Asia|hCoV-19/Jiangsu/IVDC-JS-001/2020|EPI ISL 408488|B|China|2020-01-19	Asia|hCoV-19/Hong Kong/HKU-908a/2020|EPI ISL 434569|B|Hong Kong|2020-01-27	0.0001007730	Asia
Asia|hCoV-19/Hangzhou/HZ-1/2020|EPI ISL 406970|B|China|2020-01-20	Asia|hCoV-19/Hong Kong/HKU-908a/2020|EPI ISL 434569|B|Hong Kong|2020-01-27	0.0000671505	Asia
Asia|hCoV-19/Hangzhou/HZCDC0013/2020|EPI ISL 421235|B|China|2020-01-20	Asia|hCoV-19/Hong Kong/HKU-908a/2020|EPI ISL 434569|B|Hong Kong|2020-01-27	0.0000671493	Asia
Asia|hCoV-19/Guangdong/20SF123/2020|EPI ISL 428449|A|China|2020-01-20	Asia|hCoV-19/Hong Kong/HKU-908a/2020|EPI ISL 434569|B|Hong Kong|2020-01-27	0.0001684862	Asia
Asia|hCoV-19/Hong Kong/VB20017970-2/2020|EPI ISL 417064|B|Hong Kong|2020-01-21	Asia|hCoV-19/Hong Kong/HKU-908a/2020|EPI ISL 434569|B|Hong Kong|2020-01-27	0.0001007277	Asia
Asia|hCoV-19/Chongqing/YC01/2020|EPI ISL 408478|A|China|2020-01-21	Asia|hCoV-19/Hong Kong/HKU-908a/2020|EPI ISL 434569|B|Hong Kong|2020-01-27	0.0002350505	Asia
Asia|hCoV-19/Fujian/8/2020|EPI ISL 411060|A|China|2020-01-21	Asia|hCoV-19/Hong Kong/HKU-908a/2020|EPI ISL 434569|B|Hong Kong|2020-01-27	0.0001678864	Asia
Asia|hCoV-19/Hangzhou/HZCDC0091L/2020|EPI ISL 421227|B|China|2020-01-21	Asia|hCoV-19/Hong Kong/HKU-908a/2020|EPI ISL 434569|B|Hong Kong|2020-01-27	0.0000671505	Asia
Asia|hCoV-19/Nanchang/JX14/2020|EPI ISL 421243|B|China|2020-01-21	Asia|hCoV-19/Hong Kong/HKU-908a/2020|EPI ISL 434569|B|Hong Kong|2020-01-27	0.0002014831	Asia
Asia|hCoV-19/Hangzhou/HZ48/2020|EPI ISL 418441|B|China|2020-01-21	Asia|hCoV-19/Hong Kong/HKU-908a/2020|EPI ISL 434569|B|Hong Kong|2020-01-27	0.0000671527	Asia
Asia|hCoV-19/Shanghai/SH0093/2020|EPI ISL 416389|B|China|2020-01-21	Asia|hCoV-19/Hong Kong/HKU-908a/2020|EPI ISL 434569|B|Hong Kong|2020-01-27	0.0001343233	Asia
Asia|hCoV-19/Wuhan/WHUH003/2020|EPI ISL 449478|B|China|2020-01-22	Asia|hCoV-19/Hong Kong/HKU-908a/2020|EPI ISL 434569|B|Hong Kong|2020-01-27	0.0003022341	Asia
Asia|hCoV-19/Wuhan/WHUH004/2020|EPI ISL 449479|B|China|2020-01-22	Asia|hCoV-19/Hong Kong/HKU-908a/2020|EPI ISL 434569|B|Hong Kong|2020-01-27	0.0002686471	Asia
Asia|hCoV-19/Hong Kong/XM-PII-S4/2020|EPI ISL 417443|A|Hong Kong|2020-01-22	Asia|hCoV-19/Hong Kong/HKU-908a/2020|EPI ISL 434569|B|Hong Kong|2020-01-27	0.0003698020	Asia
Asia|hCoV-19/Hangzhou/ZJU-05/2020|EPI ISL 415711|B|China|2020-01-22	Asia|hCoV-19/Hong Kong/HKU-908a/2020|EPI ISL 434569|B|Hong Kong|2020-01-27	0.0000671505	Asia
Asia|hCoV-19/Wuhan/WHUH005/2020|EPI ISL 449480|B|China|2020-01-22	Asia|hCoV-19/Hong Kong/HKU-908a/2020|EPI ISL 434569|B|Hong Kong|2020-01-27	0.0002350614	Asia
Asia|hCoV-19/Foshan/20SF207/2020|EPI ISL 406534|B|China|2020-01-22	Asia|hCoV-19/Hong Kong/HKU-908a/2020|EPI ISL 434569|B|Hong Kong|2020-01-27	0.0001343064	Asia
Asia|hCoV-19/Zhejiang/CN5/2020|EPI ISL 455685|A|China|2020-01-22	Asia|hCoV-19/Hong Kong/HKU-908a/2020|EPI ISL 434569|B|Hong Kong|2020-01-27	0.0002014771	Asia
Asia|hCoV-19/Hong Kong/HKU-902a/2020|EPI ISL 434563|B|Hong Kong|2020-01-23	Asia|hCoV-19/Hong Kong/HKU-908a/2020|EPI ISL 434569|B|Hong Kong|2020-01-27	0.0001007277	Asia
Asia|hCoV-19/Japan/OS-20-07-1/2020|EPI ISL 410532|B|Japan|2020-01-23	Asia|hCoV-19/Hong Kong/HKU-908a/2020|EPI ISL 434569|B|Hong Kong|2020-01-27	0.0000671505	Asia
Asia|hCoV-19/Sichuan/SC-WCH4-288/2020|EPI ISL 451390|B|China|2020-01-23	Asia|hCoV-19/Hong Kong/HKU-908a/2020|EPI ISL 434569|B|Hong Kong|2020-01-27	0.0001678914	Asia
Asia|hCoV-19/Guangdong/20SF201/2020|EPI ISL 406538|B|China|2020-01-23	Asia|hCoV-19/Hong Kong/HKU-908a/2020|EPI ISL 434569|B|Hong Kong|2020-01-27	0.0000671505	Asia
Asia|hCoV-19/Thailand/SI200383-NT/2020|EPI ISL 437622|B|Thailand|2020-01-23	Asia|hCoV-19/Hong Kong/HKU-908a/2020|EPI ISL 434569|B|Hong Kong|2020-01-27	0.0001343126	Asia
Asia|hCoV-19/Shanghai/CH-03/2020|EPI ISL 468726|A|China|2020-01-23	Asia|hCoV-19/Hong Kong/HKU-908a/2020|EPI ISL 434569|B|Hong Kong|2020-01-27	0.0002350505	Asia
Asia|hCoV-19/Jiangsu/JS01/2020|EPI ISL 411950|B|China|2020-01-23	Asia|hCoV-19/Hong Kong/HKU-908a/2020|EPI ISL 434569|B|Hong Kong|2020-01-27	0.0001678864	Asia
Asia|hCoV-19/Lishui/LS003/2020|EPI ISL 495459|B|China|2020-01-24	Asia|hCoV-19/Hong Kong/HKU-908a/2020|EPI ISL 434569|B|Hong Kong|2020-01-27	0.0002014864	Asia
Asia|hCoV-19/Sichuan/SC-PHCC2-040/2020|EPI ISL 451360|A|China|2020-01-24	Asia|hCoV-19/Hong Kong/HKU-908a/2020|EPI ISL 434569|B|Hong Kong|2020-01-27	0.0002014678	Asia
Asia|hCoV-19/Guangdong/20SF616/2020|EPI ISL 428465|B|China|2020-01-24	Asia|hCoV-19/Hong Kong/HKU-908a/2020|EPI ISL 434569|B|Hong Kong|2020-01-27	0.0001343188	Asia
Asia|hCoV-19/Sichuan/SC-PHCC1-022/2020|EPI ISL 451345|B.1|China|2020-01-24	Asia|hCoV-19/Hong Kong/HKU-908a/2020|EPI ISL 434569|B|Hong Kong|2020-01-27	0.0001678914	Asia
Asia|hCoV-19/Malaysia/MKAK-CL-2020-5045/2020|EPI ISL 416829|B|Malaysia|2020-01-24	Asia|hCoV-19/Hong Kong/HKU-908a/2020|EPI ISL 434569|B|Hong Kong|2020-01-27	0.0001678942	Asia
Asia|hCoV-19/Hong Kong/HKU-902b/2020|EPI ISL 434564|B|Hong Kong|2020-01-24	Asia|hCoV-19/Hong Kong/HKU-908a/2020|EPI ISL 434569|B|Hong Kong|2020-01-27	0.0001007277	Asia
Asia|hCoV-19/Shanghai/SH0002/2020|EPI ISL 416316|A|China|2020-01-25	Asia|hCoV-19/Hong Kong/HKU-908a/2020|EPI ISL 434569|B|Hong Kong|2020-01-27	0.0002014797	Asia
Asia|hCoV-19/Lishui/LS111/2020|EPI ISL 429852|B|China|2020-01-25	Asia|hCoV-19/Hong Kong/HKU-908a/2020|EPI ISL 434569|B|Hong Kong|2020-01-27	0.0002014864	Asia
Asia|hCoV-19/Hangzhou/ZJU-01/2020|EPI ISL 415709|B|China|2020-01-25	Asia|hCoV-19/Hong Kong/HKU-908a/2020|EPI ISL 434569|B|Hong Kong|2020-01-27	0.0001007307	Asia
Asia|hCoV-19/Japan/NA-20-05-1/2020|EPI ISL 410531|B|Japan|2020-01-25	Asia|hCoV-19/Hong Kong/HKU-908a/2020|EPI ISL 434569|B|Hong Kong|2020-01-27	0.0000671505	Asia
Asia|hCoV-19/Wuhan/0125-A168/2020|EPI ISL 493159|B|China|2020-01-25	Asia|hCoV-19/Hong Kong/HKU-908a/2020|EPI ISL 434569|B|Hong Kong|2020-01-27	0.0001678991	Asia
Asia|hCoV-19/Wuhan/YB012506/2020|EPI ISL 450504|B|China|2020-01-25	Asia|hCoV-19/Hong Kong/HKU-908a/2020|EPI ISL 434569|B|Hong Kong|2020-01-27	0.0001007277	Asia
Asia|hCoV-19/Wuhan/0125-A164/2020|EPI ISL 493157|B|China|2020-01-25	Asia|hCoV-19/Hong Kong/HKU-908a/2020|EPI ISL 434569|B|Hong Kong|2020-01-27	0.0000671505	Asia
Asia|hCoV-19/Guangdong/20SF629/2020|EPI ISL 428466|B|China|2020-01-26	Asia|hCoV-19/Hong Kong/HKU-908a/2020|EPI ISL 434569|B|Hong Kong|2020-01-27	0.0001007261	Asia
Asia|hCoV-19/Wuhan/0126-C10/2020|EPI ISL 493169|A|China|2020-01-26	Asia|hCoV-19/Hong Kong/HKU-908a/2020|EPI ISL 434569|B|Hong Kong|2020-01-27	0.0002350614	Asia
Asia|hCoV-19/Hangzhou/ZJU-02/2020|EPI ISL 416042|A|China|2020-01-26	Asia|hCoV-19/Hong Kong/HKU-908a/2020|EPI ISL 434569|B|Hong Kong|2020-01-27	0.0001343064	Asia
Asia|hCoV-19/Wuhan/0126-C98/2020|EPI ISL 493181|A|China|2020-01-26	Asia|hCoV-19/Hong Kong/HKU-908a/2020|EPI ISL 434569|B|Hong Kong|2020-01-27	0.0001678864	Asia
Asia|hCoV-19/Beijing/105/2020|EPI ISL 413518|A|China|2020-01-26	Asia|hCoV-19/Hong Kong/HKU-908a/2020|EPI ISL 434569|B|Hong Kong|2020-01-27	0.0002014771	Asia
Asia|hCoV-19/Wuhan/YB012611/2020|EPI ISL 450501|B|China|2020-01-26	Asia|hCoV-19/Hong Kong/HKU-908a/2020|EPI ISL 434569|B|Hong Kong|2020-01-27	0.0002014678	Asia
Asia|hCoV-19/Thailand/SI200478-NST/2020|EPI ISL 437619|B|Thailand|2020-01-26	Asia|hCoV-19/Hong Kong/HKU-908a/2020|EPI ISL 434569|B|Hong Kong|2020-01-27	0.0001343126	Asia
Asia|hCoV-19/Sichuan/SC-NJ-090/2020|EPI ISL 451339|B|China|2020-01-27	Asia|hCoV-19/Hong Kong/HKU-908a/2020|EPI ISL 434569|B|Hong Kong|2020-01-27	0.0000672250	Asia
Asia|hCoV-19/Sichuan/SC-MY-053/2020|EPI ISL 451319|B|China|2020-01-27	Asia|hCoV-19/Hong Kong/HKU-908a/2020|EPI ISL 434569|B|Hong Kong|2020-01-27	0.0001678864	Asia
Asia|hCoV-19/Hong Kong/HKU-903b/2020|EPI ISL 434566|B.4|Hong Kong|2020-01-27	Asia|hCoV-19/Hong Kong/HKU-908a/2020|EPI ISL 434569|B|Hong Kong|2020-01-27	0.0001343104	Asia
Asia|hCoV-19/Singapore/7/2020|EPI ISL 410713|B|Singapore|2020-01-27	Asia|hCoV-19/Hong Kong/HKU-908a/2020|EPI ISL 434569|B|Hong Kong|2020-01-27	0.0001343126	Asia
Asia|hCoV-19/Wuhan/IVDC-HB-04/2020|EPI ISL 402120|B|China|2020-01-01	Asia|hCoV-19/Sichuan/SC-PHCC2-039/2020|EPI ISL 451359|B|China|2020-01-27	0.0001007261	Asia
Asia|hCoV-19/Wuhan/IPBCAMS-WH-05/2020|EPI ISL 403928|B|China|2020-01-01	Asia|hCoV-19/Sichuan/SC-PHCC2-039/2020|EPI ISL 451359|B|China|2020-01-27	0.0000671524	Asia
Asia|hCoV-19/Wuhan/WH03/2020|EPI ISL 406800|B|China|2020-01-01	Asia|hCoV-19/Sichuan/SC-PHCC2-039/2020|EPI ISL 451359|B|China|2020-01-27	0.0000335740	Asia
Asia|hCoV-19/Wuhan/WHU01/2020|EPI ISL 406716|B|China|2020-01-02	Asia|hCoV-19/Sichuan/SC-PHCC2-039/2020|EPI ISL 451359|B|China|2020-01-27	0.0000335740	Asia
Asia|hCoV-19/Beijing/Beijing-01/2020|EPI ISL 514752|B|China|2020-01-03	Asia|hCoV-19/Sichuan/SC-PHCC2-039/2020|EPI ISL 451359|B|China|2020-01-27	0.0000671493	Asia
Asia|hCoV-19/Thailand/NIH-15/2020|EPI ISL 434692|B|Thailand|2020-01-05	Asia|hCoV-19/Sichuan/SC-PHCC2-039/2020|EPI ISL 451359|B|China|2020-01-27	0.0000336011	Asia
Asia|hCoV-19/Wuhan/WH04/2020|EPI ISL 406801|A|China|2020-01-05	Asia|hCoV-19/Sichuan/SC-PHCC2-039/2020|EPI ISL 451359|B|China|2020-01-27	0.0001007261	Asia
Asia|hCoV-19/Thailand/61/2020|EPI ISL 403962|B|Thailand|2020-01-08	Asia|hCoV-19/Sichuan/SC-PHCC2-039/2020|EPI ISL 451359|B|China|2020-01-27	0.0000335740	Asia
Asia|hCoV-19/Jingzhou/HBCDC-HB-01/2020|EPI ISL 412459|B|China|2020-01-08	Asia|hCoV-19/Sichuan/SC-PHCC2-039/2020|EPI ISL 451359|B|China|2020-01-27	0.0002014704	Asia
Asia|hCoV-19/Beijing/WH-09/2020|EPI ISL 411957|B|China|2020-01-08	Asia|hCoV-19/Sichuan/SC-PHCC2-039/2020|EPI ISL 451359|B|China|2020-01-27	0.0000671493	Asia
Asia|hCoV-19/Shenzhen/HKU-SZ-002/2020|EPI ISL 406030|A|China|2020-01-10	Asia|hCoV-19/Sichuan/SC-PHCC2-039/2020|EPI ISL 451359|B|China|2020-01-27	0.0001343042	Asia
Asia|hCoV-19/Wuhan/OS52/2020|EPI ISL 450500|B|China|2020-01-10	Asia|hCoV-19/Sichuan/SC-PHCC2-039/2020|EPI ISL 451359|B|China|2020-01-27	0.0001678886	Asia
Asia|hCoV-19/Shenzhen/HKU-SZ-005/2020|EPI ISL 405839|A|China|2020-01-11	Asia|hCoV-19/Sichuan/SC-PHCC2-039/2020|EPI ISL 451359|B|China|2020-01-27	0.0002014644	Asia
Asia|hCoV-19/Jiangxi/IVDC-JX-002/2020|EPI ISL 408486|B|China|2020-01-11	Asia|hCoV-19/Sichuan/SC-PHCC2-039/2020|EPI ISL 451359|B|China|2020-01-27	0.0000671513	Asia
Asia|hCoV-19/Shenzhen/SZTH-002/2020|EPI ISL 406593|A|China|2020-01-13	Asia|hCoV-19/Sichuan/SC-PHCC2-039/2020|EPI ISL 451359|B|China|2020-01-27	0.0001343042	Asia
Asia|hCoV-19/Thailand/74/2020|EPI ISL 403963|B|Thailand|2020-01-13	Asia|hCoV-19/Sichuan/SC-PHCC2-039/2020|EPI ISL 451359|B|China|2020-01-27	0.0000335740	Asia
Asia|hCoV-19/Nepal/61/2020|EPI ISL 410301|B|Nepal|2020-01-13	Asia|hCoV-19/Sichuan/SC-PHCC2-039/2020|EPI ISL 451359|B|China|2020-01-27	0.0000671719	Asia
Asia|hCoV-19/Guangdong/20SF012/2020|EPI ISL 403932|A|China|2020-01-14	Asia|hCoV-19/Sichuan/SC-PHCC2-039/2020|EPI ISL 451359|B|China|2020-01-27	0.0001343042	Asia
Asia|hCoV-19/Guangdong/20SF013/2020|EPI ISL 403933|A|China|2020-01-15	Asia|hCoV-19/Sichuan/SC-PHCC2-039/2020|EPI ISL 451359|B|China|2020-01-27	0.0001343042	Asia
Asia|hCoV-19/Guangdong/20SF014/2020|EPI ISL 403934|B|China|2020-01-15	Asia|hCoV-19/Sichuan/SC-PHCC2-039/2020|EPI ISL 451359|B|China|2020-01-27	0.0000671493	Asia
Asia|hCoV-19/Sichuan/IVDC-SC-001/2020|EPI ISL 408484|A|China|2020-01-15	Asia|hCoV-19/Sichuan/SC-PHCC2-039/2020|EPI ISL 451359|B|China|2020-01-27	0.0002350684	Asia
Asia|hCoV-19/Thailand/Nonthaburi 68/2020|EPI ISL 447910|B|Thailand|2020-01-15	Asia|hCoV-19/Sichuan/SC-PHCC2-039/2020|EPI ISL 451359|B|China|2020-01-27	0.0000335740	Asia
Asia|hCoV-19/Shenzhen/SZTH-003/2020|EPI ISL 406594|B|China|2020-01-16	Asia|hCoV-19/Sichuan/SC-PHCC2-039/2020|EPI ISL 451359|B|China|2020-01-27	0.0001007261	Asia
Asia|hCoV-19/Zhejiang/WZ-01/2020|EPI ISL 404227|B|China|2020-01-16	Asia|hCoV-19/Sichuan/SC-PHCC2-039/2020|EPI ISL 451359|B|China|2020-01-27	0.0000671493	Asia
Asia|hCoV-19/Shenzhen/SZTH-004/2020|EPI ISL 406595|B|China|2020-01-16	Asia|hCoV-19/Sichuan/SC-PHCC2-039/2020|EPI ISL 451359|B|China|2020-01-27	0.0003358623	Asia
Asia|hCoV-19/Thailand/NIH-59/2020|EPI ISL 434693|B|Thailand|2020-01-16	Asia|hCoV-19/Sichuan/SC-PHCC2-039/2020|EPI ISL 451359|B|China|2020-01-27	0.0000335762	Asia
Asia|hCoV-19/Hunan/HN-CIDC-P2/2020|EPI ISL 539333|B|China|2020-01-17	Asia|hCoV-19/Sichuan/SC-PHCC2-039/2020|EPI ISL 451359|B|China|2020-01-27	0.0000671524	Asia
Asia|hCoV-19/Guangdong/20SF028/2020|EPI ISL 403936|B|China|2020-01-17	Asia|hCoV-19/Sichuan/SC-PHCC2-039/2020|EPI ISL 451359|B|China|2020-01-27	0.0000671493	Asia
Asia|hCoV-19/Yunnan/IVDC-YN-003/2020|EPI ISL 408480|A|China|2020-01-17	Asia|hCoV-19/Sichuan/SC-PHCC2-039/2020|EPI ISL 451359|B|China|2020-01-27	0.0001343104	Asia
Asia|hCoV-19/Zhejiang/WZ-02/2020|EPI ISL 404228|B|China|2020-01-17	Asia|hCoV-19/Sichuan/SC-PHCC2-039/2020|EPI ISL 451359|B|China|2020-01-27	0.0000335740	Asia
Asia|hCoV-19/Wuhan/HBCDC-HB-02/2020|EPI ISL 412978|B|China|2020-01-17	Asia|hCoV-19/Sichuan/SC-PHCC2-039/2020|EPI ISL 451359|B|China|2020-01-27	0.0001678914	Asia
Asia|hCoV-19/Guangdong/20SF040/2020|EPI ISL 403937|B|China|2020-01-18	Asia|hCoV-19/Sichuan/SC-PHCC2-039/2020|EPI ISL 451359|B|China|2020-01-27	0.0000671493	Asia
Asia|hCoV-19/Wuhan/HBCDC-HB-03/2020|EPI ISL 412979|A|China|2020-01-18	Asia|hCoV-19/Sichuan/SC-PHCC2-039/2020|EPI ISL 451359|B|China|2020-01-27	0.0001007261	Asia
Asia|hCoV-19/Chongqing/IVDC-CQ-001/2020|EPI ISL 408481|B|China|2020-01-18	Asia|hCoV-19/Sichuan/SC-PHCC2-039/2020|EPI ISL 451359|B|China|2020-01-27	0.0000671524	Asia
Asia|hCoV-19/Wuhan/HBCDC-HB-04/2020|EPI ISL 412980|B|China|2020-01-18	Asia|hCoV-19/Sichuan/SC-PHCC2-039/2020|EPI ISL 451359|B|China|2020-01-27	0.0002014644	Asia
Asia|hCoV-19/Wuhan/HBCDC-HB-05/2020|EPI ISL 412981|B.4|China|2020-01-18	Asia|hCoV-19/Sichuan/SC-PHCC2-039/2020|EPI ISL 451359|B|China|2020-01-27	0.0002015051	Asia
Asia|hCoV-19/Guangdong/20SF043/2020|EPI ISL 428440|B|China|2020-01-18	Asia|hCoV-19/Sichuan/SC-PHCC2-039/2020|EPI ISL 451359|B|China|2020-01-27	0.0000701747	Asia
Asia|hCoV-19/Shandong/IVDC-SD-001/2020|EPI ISL 408482|B|China|2020-01-19	Asia|hCoV-19/Sichuan/SC-PHCC2-039/2020|EPI ISL 451359|B|China|2020-01-27	0.0002686742	Asia
Asia|hCoV-19/Hangzhou/HZCDC0001/2020|EPI ISL 407313|B|China|2020-01-19	Asia|hCoV-19/Sichuan/SC-PHCC2-039/2020|EPI ISL 451359|B|China|2020-01-27	0.0000335740	Asia
Asia|hCoV-19/Jiangsu/IVDC-JS-001/2020|EPI ISL 408488|B|China|2020-01-19	Asia|hCoV-19/Sichuan/SC-PHCC2-039/2020|EPI ISL 451359|B|China|2020-01-27	0.0000671795	Asia
Asia|hCoV-19/Hangzhou/HZ-1/2020|EPI ISL 406970|B|China|2020-01-20	Asia|hCoV-19/Sichuan/SC-PHCC2-039/2020|EPI ISL 451359|B|China|2020-01-27	0.0000335740	Asia
Asia|hCoV-19/Hangzhou/HZCDC0013/2020|EPI ISL 421235|B|China|2020-01-20	Asia|hCoV-19/Sichuan/SC-PHCC2-039/2020|EPI ISL 451359|B|China|2020-01-27	0.0001007337	Asia
Asia|hCoV-19/Guangdong/20SF123/2020|EPI ISL 428449|A|China|2020-01-20	Asia|hCoV-19/Sichuan/SC-PHCC2-039/2020|EPI ISL 451359|B|China|2020-01-27	0.0001347839	Asia
Asia|hCoV-19/Hong Kong/VB20017970-2/2020|EPI ISL 417064|B|Hong Kong|2020-01-21	Asia|hCoV-19/Sichuan/SC-PHCC2-039/2020|EPI ISL 451359|B|China|2020-01-27	0.0000671493	Asia
Asia|hCoV-19/Chongqing/YC01/2020|EPI ISL 408478|A|China|2020-01-21	Asia|hCoV-19/Sichuan/SC-PHCC2-039/2020|EPI ISL 451359|B|China|2020-01-27	0.0002014644	Asia
Asia|hCoV-19/Fujian/8/2020|EPI ISL 411060|A|China|2020-01-21	Asia|hCoV-19/Sichuan/SC-PHCC2-039/2020|EPI ISL 451359|B|China|2020-01-27	0.0001343042	Asia
Asia|hCoV-19/Hangzhou/HZCDC0091L/2020|EPI ISL 421227|B|China|2020-01-21	Asia|hCoV-19/Sichuan/SC-PHCC2-039/2020|EPI ISL 451359|B|China|2020-01-27	0.0000335740	Asia
Asia|hCoV-19/Nanchang/JX14/2020|EPI ISL 421243|B|China|2020-01-21	Asia|hCoV-19/Sichuan/SC-PHCC2-039/2020|EPI ISL 451359|B|China|2020-01-27	0.0001678963	Asia
Asia|hCoV-19/Hangzhou/HZ48/2020|EPI ISL 418441|B|China|2020-01-21	Asia|hCoV-19/Sichuan/SC-PHCC2-039/2020|EPI ISL 451359|B|China|2020-01-27	0.0000335751	Asia
Asia|hCoV-19/Shanghai/SH0093/2020|EPI ISL 416389|B|China|2020-01-21	Asia|hCoV-19/Sichuan/SC-PHCC2-039/2020|EPI ISL 451359|B|China|2020-01-27	0.0001007388	Asia
Asia|hCoV-19/Wuhan/WHUH003/2020|EPI ISL 449478|B|China|2020-01-22	Asia|hCoV-19/Sichuan/SC-PHCC2-039/2020|EPI ISL 451359|B|China|2020-01-27	0.0002686426	Asia
Asia|hCoV-19/Wuhan/WHUH004/2020|EPI ISL 449479|B|China|2020-01-22	Asia|hCoV-19/Sichuan/SC-PHCC2-039/2020|EPI ISL 451359|B|China|2020-01-27	0.0002350575	Asia
Asia|hCoV-19/Hong Kong/XM-PII-S4/2020|EPI ISL 417443|A|Hong Kong|2020-01-22	Asia|hCoV-19/Sichuan/SC-PHCC2-039/2020|EPI ISL 451359|B|China|2020-01-27	0.0003361712	Asia
Asia|hCoV-19/Hangzhou/ZJU-05/2020|EPI ISL 415711|B|China|2020-01-22	Asia|hCoV-19/Sichuan/SC-PHCC2-039/2020|EPI ISL 451359|B|China|2020-01-27	0.0000335740	Asia
Asia|hCoV-19/Wuhan/WHUH005/2020|EPI ISL 449480|B|China|2020-01-22	Asia|hCoV-19/Sichuan/SC-PHCC2-039/2020|EPI ISL 451359|B|China|2020-01-27	0.0002014737	Asia
Asia|hCoV-19/Foshan/20SF207/2020|EPI ISL 406534|B|China|2020-01-22	Asia|hCoV-19/Sichuan/SC-PHCC2-039/2020|EPI ISL 451359|B|China|2020-01-27	0.0001007261	Asia
Asia|hCoV-19/Zhejiang/CN5/2020|EPI ISL 455685|A|China|2020-01-22	Asia|hCoV-19/Sichuan/SC-PHCC2-039/2020|EPI ISL 451359|B|China|2020-01-27	0.0001678914	Asia
Asia|hCoV-19/Hong Kong/HKU-902a/2020|EPI ISL 434563|B|Hong Kong|2020-01-23	Asia|hCoV-19/Sichuan/SC-PHCC2-039/2020|EPI ISL 451359|B|China|2020-01-27	0.0000671493	Asia
Asia|hCoV-19/Japan/OS-20-07-1/2020|EPI ISL 410532|B|Japan|2020-01-23	Asia|hCoV-19/Sichuan/SC-PHCC2-039/2020|EPI ISL 451359|B|China|2020-01-27	0.0000335740	Asia
Asia|hCoV-19/Sichuan/SC-WCH4-288/2020|EPI ISL 451390|B|China|2020-01-23	Asia|hCoV-19/Sichuan/SC-PHCC2-039/2020|EPI ISL 451359|B|China|2020-01-27	0.0001343081	Asia
Asia|hCoV-19/Guangdong/20SF201/2020|EPI ISL 406538|B|China|2020-01-23	Asia|hCoV-19/Sichuan/SC-PHCC2-039/2020|EPI ISL 451359|B|China|2020-01-27	0.0000335740	Asia
Asia|hCoV-19/Thailand/SI200383-NT/2020|EPI ISL 437622|B|Thailand|2020-01-23	Asia|hCoV-19/Sichuan/SC-PHCC2-039/2020|EPI ISL 451359|B|China|2020-01-27	0.0001007307	Asia
Asia|hCoV-19/Shanghai/CH-03/2020|EPI ISL 468726|A|China|2020-01-23	Asia|hCoV-19/Sichuan/SC-PHCC2-039/2020|EPI ISL 451359|B|China|2020-01-27	0.0002014644	Asia
Asia|hCoV-19/Jiangsu/JS01/2020|EPI ISL 411950|B|China|2020-01-23	Asia|hCoV-19/Sichuan/SC-PHCC2-039/2020|EPI ISL 451359|B|China|2020-01-27	0.0001343042	Asia
Asia|hCoV-19/Lishui/LS003/2020|EPI ISL 495459|B|China|2020-01-24	Asia|hCoV-19/Sichuan/SC-PHCC2-039/2020|EPI ISL 451359|B|China|2020-01-27	0.0001678991	Asia
Asia|hCoV-19/Sichuan/SC-PHCC2-040/2020|EPI ISL 451360|A|China|2020-01-24	Asia|hCoV-19/Sichuan/SC-PHCC2-039/2020|EPI ISL 451359|B|China|2020-01-27	0.0001678836	Asia
Asia|hCoV-19/Guangdong/20SF616/2020|EPI ISL 428465|B|China|2020-01-24	Asia|hCoV-19/Sichuan/SC-PHCC2-039/2020|EPI ISL 451359|B|China|2020-01-27	0.0001007354	Asia
Asia|hCoV-19/Sichuan/SC-PHCC1-022/2020|EPI ISL 451345|B.1|China|2020-01-24	Asia|hCoV-19/Sichuan/SC-PHCC2-039/2020|EPI ISL 451359|B|China|2020-01-27	0.0001343081	Asia
Asia|hCoV-19/Malaysia/MKAK-CL-2020-5045/2020|EPI ISL 416829|B|Malaysia|2020-01-24	Asia|hCoV-19/Sichuan/SC-PHCC2-039/2020|EPI ISL 451359|B|China|2020-01-27	0.0001343104	Asia
Asia|hCoV-19/Hong Kong/HKU-902b/2020|EPI ISL 434564|B|Hong Kong|2020-01-24	Asia|hCoV-19/Sichuan/SC-PHCC2-039/2020|EPI ISL 451359|B|China|2020-01-27	0.0000671493	Asia
Asia|hCoV-19/Shanghai/SH0002/2020|EPI ISL 416316|A|China|2020-01-25	Asia|hCoV-19/Sichuan/SC-PHCC2-039/2020|EPI ISL 451359|B|China|2020-01-27	0.0001678935	Asia
Asia|hCoV-19/Lishui/LS111/2020|EPI ISL 429852|B|China|2020-01-25	Asia|hCoV-19/Sichuan/SC-PHCC2-039/2020|EPI ISL 451359|B|China|2020-01-27	0.0001678991	Asia
Asia|hCoV-19/Hangzhou/ZJU-01/2020|EPI ISL 415709|B|China|2020-01-25	Asia|hCoV-19/Sichuan/SC-PHCC2-039/2020|EPI ISL 451359|B|China|2020-01-27	0.0001343205	Asia
Asia|hCoV-19/Japan/NA-20-05-1/2020|EPI ISL 410531|B|Japan|2020-01-25	Asia|hCoV-19/Sichuan/SC-PHCC2-039/2020|EPI ISL 451359|B|China|2020-01-27	0.0000335740	Asia
Asia|hCoV-19/Wuhan/0125-A168/2020|EPI ISL 493159|B|China|2020-01-25	Asia|hCoV-19/Sichuan/SC-PHCC2-039/2020|EPI ISL 451359|B|China|2020-01-27	0.0001343143	Asia
Asia|hCoV-19/Wuhan/YB012506/2020|EPI ISL 450504|B|China|2020-01-25	Asia|hCoV-19/Sichuan/SC-PHCC2-039/2020|EPI ISL 451359|B|China|2020-01-27	0.0000671493	Asia
Asia|hCoV-19/Wuhan/0125-A164/2020|EPI ISL 493157|B|China|2020-01-25	Asia|hCoV-19/Sichuan/SC-PHCC2-039/2020|EPI ISL 451359|B|China|2020-01-27	0.0000335740	Asia
Asia|hCoV-19/Guangdong/20SF629/2020|EPI ISL 428466|B|China|2020-01-26	Asia|hCoV-19/Sichuan/SC-PHCC2-039/2020|EPI ISL 451359|B|China|2020-01-27	0.0001343143	Asia
Asia|hCoV-19/Wuhan/0126-C10/2020|EPI ISL 493169|A|China|2020-01-26	Asia|hCoV-19/Sichuan/SC-PHCC2-039/2020|EPI ISL 451359|B|China|2020-01-27	0.0002014738	Asia
Asia|hCoV-19/Hangzhou/ZJU-02/2020|EPI ISL 416042|A|China|2020-01-26	Asia|hCoV-19/Sichuan/SC-PHCC2-039/2020|EPI ISL 451359|B|China|2020-01-27	0.0001007261	Asia
Asia|hCoV-19/Wuhan/0126-C98/2020|EPI ISL 493181|A|China|2020-01-26	Asia|hCoV-19/Sichuan/SC-PHCC2-039/2020|EPI ISL 451359|B|China|2020-01-27	0.0001343042	Asia
Asia|hCoV-19/Beijing/105/2020|EPI ISL 413518|A|China|2020-01-26	Asia|hCoV-19/Sichuan/SC-PHCC2-039/2020|EPI ISL 451359|B|China|2020-01-27	0.0001678914	Asia
Asia|hCoV-19/Wuhan/YB012611/2020|EPI ISL 450501|B|China|2020-01-26	Asia|hCoV-19/Sichuan/SC-PHCC2-039/2020|EPI ISL 451359|B|China|2020-01-27	0.0001678836	Asia
Asia|hCoV-19/Thailand/SI200478-NST/2020|EPI ISL 437619|B|Thailand|2020-01-26	Asia|hCoV-19/Sichuan/SC-PHCC2-039/2020|EPI ISL 451359|B|China|2020-01-27	0.0001007307	Asia
Asia|hCoV-19/Sichuan/SC-NJ-090/2020|EPI ISL 451339|B|China|2020-01-27	Asia|hCoV-19/Sichuan/SC-PHCC2-039/2020|EPI ISL 451359|B|China|2020-01-27	0.0000336112	Asia
Asia|hCoV-19/Sichuan/SC-MY-053/2020|EPI ISL 451319|B|China|2020-01-27	Asia|hCoV-19/Sichuan/SC-PHCC2-039/2020|EPI ISL 451359|B|China|2020-01-27	0.0001343042	Asia
Asia|hCoV-19/Hong Kong/HKU-903b/2020|EPI ISL 434566|B.4|Hong Kong|2020-01-27	Asia|hCoV-19/Sichuan/SC-PHCC2-039/2020|EPI ISL 451359|B|China|2020-01-27	0.0001679041	Asia
Asia|hCoV-19/Singapore/7/2020|EPI ISL 410713|B|Singapore|2020-01-27	Asia|hCoV-19/Sichuan/SC-PHCC2-039/2020|EPI ISL 451359|B|China|2020-01-27	0.0001007307	Asia
Asia|hCoV-19/Hong Kong/HKU-908a/2020|EPI ISL 434569|B|Hong Kong|2020-01-27	Asia|hCoV-19/Sichuan/SC-PHCC2-039/2020|EPI ISL 451359|B|China|2020-01-27	0.0001007307	Asia
Asia|hCoV-19/Wuhan/IVDC-HB-04/2020|EPI ISL 402120|B|China|2020-01-01	Asia|hCoV-19/Nanchang/JX149/2020|EPI ISL 421247|A|China|2020-01-27	0.0001343002	Asia
Asia|hCoV-19/Wuhan/IPBCAMS-WH-05/2020|EPI ISL 403928|B|China|2020-01-01	Asia|hCoV-19/Nanchang/JX149/2020|EPI ISL 421247|A|China|2020-01-27	0.0001007277	Asia
Asia|hCoV-19/Wuhan/WH03/2020|EPI ISL 406800|B|China|2020-01-01	Asia|hCoV-19/Nanchang/JX149/2020|EPI ISL 421247|A|China|2020-01-27	0.0000671474	Asia
Asia|hCoV-19/Wuhan/WHU01/2020|EPI ISL 406716|B|China|2020-01-02	Asia|hCoV-19/Nanchang/JX149/2020|EPI ISL 421247|A|China|2020-01-27	0.0000671474	Asia
Asia|hCoV-19/Beijing/Beijing-01/2020|EPI ISL 514752|B|China|2020-01-03	Asia|hCoV-19/Nanchang/JX149/2020|EPI ISL 421247|A|China|2020-01-27	0.0001007231	Asia
Asia|hCoV-19/Thailand/NIH-15/2020|EPI ISL 434692|B|Thailand|2020-01-05	Asia|hCoV-19/Nanchang/JX149/2020|EPI ISL 421247|A|China|2020-01-27	0.0000672015	Asia
Asia|hCoV-19/Wuhan/WH04/2020|EPI ISL 406801|A|China|2020-01-05	Asia|hCoV-19/Nanchang/JX149/2020|EPI ISL 421247|A|China|2020-01-27	0.0000000000	Asia
Asia|hCoV-19/Thailand/61/2020|EPI ISL 403962|B|Thailand|2020-01-08	Asia|hCoV-19/Nanchang/JX149/2020|EPI ISL 421247|A|China|2020-01-27	0.0000671474	Asia
Asia|hCoV-19/Jingzhou/HBCDC-HB-01/2020|EPI ISL 412459|B|China|2020-01-08	Asia|hCoV-19/Nanchang/JX149/2020|EPI ISL 421247|A|China|2020-01-27	0.0002350466	Asia
Asia|hCoV-19/Beijing/WH-09/2020|EPI ISL 411957|B|China|2020-01-08	Asia|hCoV-19/Nanchang/JX149/2020|EPI ISL 421247|A|China|2020-01-27	0.0001007231	Asia
Asia|hCoV-19/Shenzhen/HKU-SZ-002/2020|EPI ISL 406030|A|China|2020-01-10	Asia|hCoV-19/Nanchang/JX149/2020|EPI ISL 421247|A|China|2020-01-27	0.0000335730	Asia
Asia|hCoV-19/Wuhan/OS52/2020|EPI ISL 450500|B|China|2020-01-10	Asia|hCoV-19/Nanchang/JX149/2020|EPI ISL 421247|A|China|2020-01-27	0.0002014644	Asia
Asia|hCoV-19/Shenzhen/HKU-SZ-005/2020|EPI ISL 405839|A|China|2020-01-11	Asia|hCoV-19/Nanchang/JX149/2020|EPI ISL 421247|A|China|2020-01-27	0.0001007231	Asia
Asia|hCoV-19/Jiangxi/IVDC-JX-002/2020|EPI ISL 408486|B|China|2020-01-11	Asia|hCoV-19/Nanchang/JX149/2020|EPI ISL 421247|A|China|2020-01-27	0.0001007261	Asia
Asia|hCoV-19/Shenzhen/SZTH-002/2020|EPI ISL 406593|A|China|2020-01-13	Asia|hCoV-19/Nanchang/JX149/2020|EPI ISL 421247|A|China|2020-01-27	0.0000335730	Asia
Asia|hCoV-19/Thailand/74/2020|EPI ISL 403963|B|Thailand|2020-01-13	Asia|hCoV-19/Nanchang/JX149/2020|EPI ISL 421247|A|China|2020-01-27	0.0000671474	Asia
Asia|hCoV-19/Nepal/61/2020|EPI ISL 410301|B|Nepal|2020-01-13	Asia|hCoV-19/Nanchang/JX149/2020|EPI ISL 421247|A|China|2020-01-27	0.0001007569	Asia
Asia|hCoV-19/Guangdong/20SF012/2020|EPI ISL 403932|A|China|2020-01-14	Asia|hCoV-19/Nanchang/JX149/2020|EPI ISL 421247|A|China|2020-01-27	0.0000335730	Asia
Asia|hCoV-19/Guangdong/20SF013/2020|EPI ISL 403933|A|China|2020-01-15	Asia|hCoV-19/Nanchang/JX149/2020|EPI ISL 421247|A|China|2020-01-27	0.0000335730	Asia
Asia|hCoV-19/Guangdong/20SF014/2020|EPI ISL 403934|B|China|2020-01-15	Asia|hCoV-19/Nanchang/JX149/2020|EPI ISL 421247|A|China|2020-01-27	0.0001007231	Asia
Asia|hCoV-19/Sichuan/IVDC-SC-001/2020|EPI ISL 408484|A|China|2020-01-15	Asia|hCoV-19/Nanchang/JX149/2020|EPI ISL 421247|A|China|2020-01-27	0.0001343126	Asia
Asia|hCoV-19/Thailand/Nonthaburi 68/2020|EPI ISL 447910|B|Thailand|2020-01-15	Asia|hCoV-19/Nanchang/JX149/2020|EPI ISL 421247|A|China|2020-01-27	0.0000671474	Asia
Asia|hCoV-19/Shenzhen/SZTH-003/2020|EPI ISL 406594|B|China|2020-01-16	Asia|hCoV-19/Nanchang/JX149/2020|EPI ISL 421247|A|China|2020-01-27	0.0001343002	Asia
Asia|hCoV-19/Zhejiang/WZ-01/2020|EPI ISL 404227|B|China|2020-01-16	Asia|hCoV-19/Nanchang/JX149/2020|EPI ISL 421247|A|China|2020-01-27	0.0001007231	Asia
Asia|hCoV-19/Shenzhen/SZTH-004/2020|EPI ISL 406595|B|China|2020-01-16	Asia|hCoV-19/Nanchang/JX149/2020|EPI ISL 421247|A|China|2020-01-27	0.0003694451	Asia
Asia|hCoV-19/Thailand/NIH-59/2020|EPI ISL 434693|B|Thailand|2020-01-16	Asia|hCoV-19/Nanchang/JX149/2020|EPI ISL 421247|A|China|2020-01-27	0.0000671519	Asia
Asia|hCoV-19/Hunan/HN-CIDC-P2/2020|EPI ISL 539333|B|China|2020-01-17	Asia|hCoV-19/Nanchang/JX149/2020|EPI ISL 421247|A|China|2020-01-27	0.0001007277	Asia
Asia|hCoV-19/Guangdong/20SF028/2020|EPI ISL 403936|B|China|2020-01-17	Asia|hCoV-19/Nanchang/JX149/2020|EPI ISL 421247|A|China|2020-01-27	0.0001007231	Asia
Asia|hCoV-19/Yunnan/IVDC-YN-003/2020|EPI ISL 408480|A|China|2020-01-17	Asia|hCoV-19/Nanchang/JX149/2020|EPI ISL 421247|A|China|2020-01-27	0.0000335745	Asia
Asia|hCoV-19/Zhejiang/WZ-02/2020|EPI ISL 404228|B|China|2020-01-17	Asia|hCoV-19/Nanchang/JX149/2020|EPI ISL 421247|A|China|2020-01-27	0.0000671474	Asia
Asia|hCoV-19/Wuhan/HBCDC-HB-02/2020|EPI ISL 412978|B|China|2020-01-17	Asia|hCoV-19/Nanchang/JX149/2020|EPI ISL 421247|A|China|2020-01-27	0.0000671505	Asia
Asia|hCoV-19/Guangdong/20SF040/2020|EPI ISL 403937|B|China|2020-01-18	Asia|hCoV-19/Nanchang/JX149/2020|EPI ISL 421247|A|China|2020-01-27	0.0001007231	Asia
Asia|hCoV-19/Wuhan/HBCDC-HB-03/2020|EPI ISL 412979|A|China|2020-01-18	Asia|hCoV-19/Nanchang/JX149/2020|EPI ISL 421247|A|China|2020-01-27	0.0000000000	Asia
Asia|hCoV-19/Chongqing/IVDC-CQ-001/2020|EPI ISL 408481|B|China|2020-01-18	Asia|hCoV-19/Nanchang/JX149/2020|EPI ISL 421247|A|China|2020-01-27	0.0001007277	Asia
Asia|hCoV-19/Wuhan/HBCDC-HB-04/2020|EPI ISL 412980|B|China|2020-01-18	Asia|hCoV-19/Nanchang/JX149/2020|EPI ISL 421247|A|China|2020-01-27	0.0001007231	Asia
Asia|hCoV-19/Wuhan/HBCDC-HB-05/2020|EPI ISL 412981|B.4|China|2020-01-18	Asia|hCoV-19/Nanchang/JX149/2020|EPI ISL 421247|A|China|2020-01-27	0.0002350871	Asia
Asia|hCoV-19/Guangdong/20SF043/2020|EPI ISL 428440|B|China|2020-01-18	Asia|hCoV-19/Nanchang/JX149/2020|EPI ISL 421247|A|China|2020-01-27	0.0001052611	Asia
Asia|hCoV-19/Shandong/IVDC-SD-001/2020|EPI ISL 408482|B|China|2020-01-19	Asia|hCoV-19/Nanchang/JX149/2020|EPI ISL 421247|A|China|2020-01-27	0.0003022558	Asia
Asia|hCoV-19/Hangzhou/HZCDC0001/2020|EPI ISL 407313|B|China|2020-01-19	Asia|hCoV-19/Nanchang/JX149/2020|EPI ISL 421247|A|China|2020-01-27	0.0000671474	Asia
Asia|hCoV-19/Jiangsu/IVDC-JS-001/2020|EPI ISL 408488|B|China|2020-01-19	Asia|hCoV-19/Nanchang/JX149/2020|EPI ISL 421247|A|China|2020-01-27	0.0001007683	Asia
Asia|hCoV-19/Hangzhou/HZ-1/2020|EPI ISL 406970|B|China|2020-01-20	Asia|hCoV-19/Nanchang/JX149/2020|EPI ISL 421247|A|China|2020-01-27	0.0000671474	Asia
Asia|hCoV-19/Hangzhou/HZCDC0013/2020|EPI ISL 421235|B|China|2020-01-20	Asia|hCoV-19/Nanchang/JX149/2020|EPI ISL 421247|A|China|2020-01-27	0.0001343104	Asia
Asia|hCoV-19/Guangdong/20SF123/2020|EPI ISL 428449|A|China|2020-01-20	Asia|hCoV-19/Nanchang/JX149/2020|EPI ISL 421247|A|China|2020-01-27	0.0000336929	Asia
Asia|hCoV-19/Hong Kong/VB20017970-2/2020|EPI ISL 417064|B|Hong Kong|2020-01-21	Asia|hCoV-19/Nanchang/JX149/2020|EPI ISL 421247|A|China|2020-01-27	0.0001007231	Asia
Asia|hCoV-19/Chongqing/YC01/2020|EPI ISL 408478|A|China|2020-01-21	Asia|hCoV-19/Nanchang/JX149/2020|EPI ISL 421247|A|China|2020-01-27	0.0001007231	Asia
Asia|hCoV-19/Fujian/8/2020|EPI ISL 411060|A|China|2020-01-21	Asia|hCoV-19/Nanchang/JX149/2020|EPI ISL 421247|A|China|2020-01-27	0.0000335730	Asia
Asia|hCoV-19/Hangzhou/HZCDC0091L/2020|EPI ISL 421227|B|China|2020-01-21	Asia|hCoV-19/Nanchang/JX149/2020|EPI ISL 421247|A|China|2020-01-27	0.0000671474	Asia
Asia|hCoV-19/Nanchang/JX14/2020|EPI ISL 421243|B|China|2020-01-21	Asia|hCoV-19/Nanchang/JX149/2020|EPI ISL 421247|A|China|2020-01-27	0.0000671524	Asia
Asia|hCoV-19/Hangzhou/HZ48/2020|EPI ISL 418441|B|China|2020-01-21	Asia|hCoV-19/Nanchang/JX149/2020|EPI ISL 421247|A|China|2020-01-27	0.0000671496	Asia
Asia|hCoV-19/Shanghai/SH0093/2020|EPI ISL 416389|B|China|2020-01-21	Asia|hCoV-19/Nanchang/JX149/2020|EPI ISL 421247|A|China|2020-01-27	0.0001343171	Asia
Asia|hCoV-19/Wuhan/WHUH003/2020|EPI ISL 449478|B|China|2020-01-22	Asia|hCoV-19/Nanchang/JX149/2020|EPI ISL 421247|A|China|2020-01-27	0.0001678864	Asia
Asia|hCoV-19/Wuhan/WHUH004/2020|EPI ISL 449479|B|China|2020-01-22	Asia|hCoV-19/Nanchang/JX149/2020|EPI ISL 421247|A|China|2020-01-27	0.0001343064	Asia
Asia|hCoV-19/Hong Kong/XM-PII-S4/2020|EPI ISL 417443|A|Hong Kong|2020-01-22	Asia|hCoV-19/Nanchang/JX149/2020|EPI ISL 421247|A|China|2020-01-27	0.0002352985	Asia
Asia|hCoV-19/Hangzhou/ZJU-05/2020|EPI ISL 415711|B|China|2020-01-22	Asia|hCoV-19/Nanchang/JX149/2020|EPI ISL 421247|A|China|2020-01-27	0.0000671474	Asia
Asia|hCoV-19/Wuhan/WHUH005/2020|EPI ISL 449480|B|China|2020-01-22	Asia|hCoV-19/Nanchang/JX149/2020|EPI ISL 421247|A|China|2020-01-27	0.0001007277	Asia
Asia|hCoV-19/Foshan/20SF207/2020|EPI ISL 406534|B|China|2020-01-22	Asia|hCoV-19/Nanchang/JX149/2020|EPI ISL 421247|A|China|2020-01-27	0.0001343002	Asia
Asia|hCoV-19/Zhejiang/CN5/2020|EPI ISL 455685|A|China|2020-01-22	Asia|hCoV-19/Nanchang/JX149/2020|EPI ISL 421247|A|China|2020-01-27	0.0000671505	Asia
Asia|hCoV-19/Hong Kong/HKU-902a/2020|EPI ISL 434563|B|Hong Kong|2020-01-23	Asia|hCoV-19/Nanchang/JX149/2020|EPI ISL 421247|A|China|2020-01-27	0.0001007231	Asia
Asia|hCoV-19/Japan/OS-20-07-1/2020|EPI ISL 410532|B|Japan|2020-01-23	Asia|hCoV-19/Nanchang/JX149/2020|EPI ISL 421247|A|China|2020-01-27	0.0000671474	Asia
Asia|hCoV-19/Sichuan/SC-WCH4-288/2020|EPI ISL 451390|B|China|2020-01-23	Asia|hCoV-19/Nanchang/JX149/2020|EPI ISL 421247|A|China|2020-01-27	0.0001007261	Asia
Asia|hCoV-19/Guangdong/20SF201/2020|EPI ISL 406538|B|China|2020-01-23	Asia|hCoV-19/Nanchang/JX149/2020|EPI ISL 421247|A|China|2020-01-27	0.0000671474	Asia
Asia|hCoV-19/Thailand/SI200383-NT/2020|EPI ISL 437622|B|Thailand|2020-01-23	Asia|hCoV-19/Nanchang/JX149/2020|EPI ISL 421247|A|China|2020-01-27	0.0001343064	Asia
Asia|hCoV-19/Shanghai/CH-03/2020|EPI ISL 468726|A|China|2020-01-23	Asia|hCoV-19/Nanchang/JX149/2020|EPI ISL 421247|A|China|2020-01-27	0.0001007231	Asia
Asia|hCoV-19/Jiangsu/JS01/2020|EPI ISL 411950|B|China|2020-01-23	Asia|hCoV-19/Nanchang/JX149/2020|EPI ISL 421247|A|China|2020-01-27	0.0001678786	Asia
Asia|hCoV-19/Lishui/LS003/2020|EPI ISL 495459|B|China|2020-01-24	Asia|hCoV-19/Nanchang/JX149/2020|EPI ISL 421247|A|China|2020-01-27	0.0002014771	Asia
Asia|hCoV-19/Sichuan/SC-PHCC2-040/2020|EPI ISL 451360|A|China|2020-01-24	Asia|hCoV-19/Nanchang/JX149/2020|EPI ISL 421247|A|China|2020-01-27	0.0000671474	Asia
Asia|hCoV-19/Guangdong/20SF616/2020|EPI ISL 428465|B|China|2020-01-24	Asia|hCoV-19/Nanchang/JX149/2020|EPI ISL 421247|A|China|2020-01-27	0.0001343126	Asia
Asia|hCoV-19/Sichuan/SC-PHCC1-022/2020|EPI ISL 451345|B.1|China|2020-01-24	Asia|hCoV-19/Nanchang/JX149/2020|EPI ISL 421247|A|China|2020-01-27	0.0001678836	Asia
Asia|hCoV-19/Malaysia/MKAK-CL-2020-5045/2020|EPI ISL 416829|B|Malaysia|2020-01-24	Asia|hCoV-19/Nanchang/JX149/2020|EPI ISL 421247|A|China|2020-01-27	0.0001678864	Asia
Asia|hCoV-19/Hong Kong/HKU-902b/2020|EPI ISL 434564|B|Hong Kong|2020-01-24	Asia|hCoV-19/Nanchang/JX149/2020|EPI ISL 421247|A|China|2020-01-27	0.0001007231	Asia
Asia|hCoV-19/Shanghai/SH0002/2020|EPI ISL 416316|A|China|2020-01-25	Asia|hCoV-19/Nanchang/JX149/2020|EPI ISL 421247|A|China|2020-01-27	0.0000671513	Asia
Asia|hCoV-19/Lishui/LS111/2020|EPI ISL 429852|B|China|2020-01-25	Asia|hCoV-19/Nanchang/JX149/2020|EPI ISL 421247|A|China|2020-01-27	0.0002014771	Asia
Asia|hCoV-19/Hangzhou/ZJU-01/2020|EPI ISL 415709|B|China|2020-01-25	Asia|hCoV-19/Nanchang/JX149/2020|EPI ISL 421247|A|China|2020-01-27	0.0001678991	Asia
Asia|hCoV-19/Japan/NA-20-05-1/2020|EPI ISL 410531|B|Japan|2020-01-25	Asia|hCoV-19/Nanchang/JX149/2020|EPI ISL 421247|A|China|2020-01-27	0.0000671474	Asia
Asia|hCoV-19/Wuhan/0125-A168/2020|EPI ISL 493159|B|China|2020-01-25	Asia|hCoV-19/Nanchang/JX149/2020|EPI ISL 421247|A|China|2020-01-27	0.0001678914	Asia
Asia|hCoV-19/Wuhan/YB012506/2020|EPI ISL 450504|B|China|2020-01-25	Asia|hCoV-19/Nanchang/JX149/2020|EPI ISL 421247|A|China|2020-01-27	0.0001007231	Asia
Asia|hCoV-19/Wuhan/0125-A164/2020|EPI ISL 493157|B|China|2020-01-25	Asia|hCoV-19/Nanchang/JX149/2020|EPI ISL 421247|A|China|2020-01-27	0.0000671474	Asia
Asia|hCoV-19/Guangdong/20SF629/2020|EPI ISL 428466|B|China|2020-01-26	Asia|hCoV-19/Nanchang/JX149/2020|EPI ISL 421247|A|China|2020-01-27	0.0001678914	Asia
Asia|hCoV-19/Wuhan/0126-C10/2020|EPI ISL 493169|A|China|2020-01-26	Asia|hCoV-19/Nanchang/JX149/2020|EPI ISL 421247|A|China|2020-01-27	0.0001007277	Asia
Asia|hCoV-19/Hangzhou/ZJU-02/2020|EPI ISL 416042|A|China|2020-01-26	Asia|hCoV-19/Nanchang/JX149/2020|EPI ISL 421247|A|China|2020-01-27	0.0000000000	Asia
Asia|hCoV-19/Wuhan/0126-C98/2020|EPI ISL 493181|A|China|2020-01-26	Asia|hCoV-19/Nanchang/JX149/2020|EPI ISL 421247|A|China|2020-01-27	0.0000335730	Asia
Asia|hCoV-19/Beijing/105/2020|EPI ISL 413518|A|China|2020-01-26	Asia|hCoV-19/Nanchang/JX149/2020|EPI ISL 421247|A|China|2020-01-27	0.0000671505	Asia
Asia|hCoV-19/Wuhan/YB012611/2020|EPI ISL 450501|B|China|2020-01-26	Asia|hCoV-19/Nanchang/JX149/2020|EPI ISL 421247|A|China|2020-01-27	0.0002014585	Asia
Asia|hCoV-19/Thailand/SI200478-NST/2020|EPI ISL 437619|B|Thailand|2020-01-26	Asia|hCoV-19/Nanchang/JX149/2020|EPI ISL 421247|A|China|2020-01-27	0.0001343064	Asia
Asia|hCoV-19/Sichuan/SC-NJ-090/2020|EPI ISL 451339|B|China|2020-01-27	Asia|hCoV-19/Nanchang/JX149/2020|EPI ISL 421247|A|China|2020-01-27	0.0000672218	Asia
Asia|hCoV-19/Sichuan/SC-MY-053/2020|EPI ISL 451319|B|China|2020-01-27	Asia|hCoV-19/Nanchang/JX149/2020|EPI ISL 421247|A|China|2020-01-27	0.0001007231	Asia
Asia|hCoV-19/Hong Kong/HKU-903b/2020|EPI ISL 434566|B.4|Hong Kong|2020-01-27	Asia|hCoV-19/Nanchang/JX149/2020|EPI ISL 421247|A|China|2020-01-27	0.0002014831	Asia
Asia|hCoV-19/Singapore/7/2020|EPI ISL 410713|B|Singapore|2020-01-27	Asia|hCoV-19/Nanchang/JX149/2020|EPI ISL 421247|A|China|2020-01-27	0.0001343064	Asia
Asia|hCoV-19/Hong Kong/HKU-908a/2020|EPI ISL 434569|B|Hong Kong|2020-01-27	Asia|hCoV-19/Nanchang/JX149/2020|EPI ISL 421247|A|China|2020-01-27	0.0001343064	Asia
Asia|hCoV-19/Sichuan/SC-PHCC2-039/2020|EPI ISL 451359|B|China|2020-01-27	Asia|hCoV-19/Nanchang/JX149/2020|EPI ISL 421247|A|China|2020-01-27	0.0001007261	Asia
Asia|hCoV-19/Wuhan/IVDC-HB-04/2020|EPI ISL 402120|B|China|2020-01-01	Asia|hCoV-19/Guangdong/20SF812/2020|EPI ISL 428475|B|China|2020-01-28	0.0002686426	Asia
Asia|hCoV-19/Wuhan/IPBCAMS-WH-05/2020|EPI ISL 403928|B|China|2020-01-01	Asia|hCoV-19/Guangdong/20SF812/2020|EPI ISL 428475|B|China|2020-01-28	0.0002350684	Asia
Asia|hCoV-19/Wuhan/WH03/2020|EPI ISL 406800|B|China|2020-01-01	Asia|hCoV-19/Guangdong/20SF812/2020|EPI ISL 428475|B|China|2020-01-28	0.0002014737	Asia
Asia|hCoV-19/Wuhan/WHU01/2020|EPI ISL 406716|B|China|2020-01-02	Asia|hCoV-19/Guangdong/20SF812/2020|EPI ISL 428475|B|China|2020-01-28	0.0002014737	Asia
Asia|hCoV-19/Beijing/Beijing-01/2020|EPI ISL 514752|B|China|2020-01-03	Asia|hCoV-19/Guangdong/20SF812/2020|EPI ISL 428475|B|China|2020-01-28	0.0002350575	Asia
Asia|hCoV-19/Thailand/NIH-15/2020|EPI ISL 434692|B|Thailand|2020-01-05	Asia|hCoV-19/Guangdong/20SF812/2020|EPI ISL 428475|B|China|2020-01-28	0.0002016363	Asia
Asia|hCoV-19/Wuhan/WH04/2020|EPI ISL 406801|A|China|2020-01-05	Asia|hCoV-19/Guangdong/20SF812/2020|EPI ISL 428475|B|China|2020-01-28	0.0002686426	Asia
Asia|hCoV-19/Thailand/61/2020|EPI ISL 403962|B|Thailand|2020-01-08	Asia|hCoV-19/Guangdong/20SF812/2020|EPI ISL 428475|B|China|2020-01-28	0.0002014737	Asia
Asia|hCoV-19/Jingzhou/HBCDC-HB-01/2020|EPI ISL 412459|B|China|2020-01-08	Asia|hCoV-19/Guangdong/20SF812/2020|EPI ISL 428475|B|China|2020-01-28	0.0003694171	Asia
Asia|hCoV-19/Beijing/WH-09/2020|EPI ISL 411957|B|China|2020-01-08	Asia|hCoV-19/Guangdong/20SF812/2020|EPI ISL 428475|B|China|2020-01-28	0.0002350575	Asia
Asia|hCoV-19/Shenzhen/HKU-SZ-002/2020|EPI ISL 406030|A|China|2020-01-10	Asia|hCoV-19/Guangdong/20SF812/2020|EPI ISL 428475|B|China|2020-01-28	0.0003022291	Asia
Asia|hCoV-19/Wuhan/OS52/2020|EPI ISL 450500|B|China|2020-01-10	Asia|hCoV-19/Guangdong/20SF812/2020|EPI ISL 428475|B|China|2020-01-28	0.0003358269	Asia
Asia|hCoV-19/Shenzhen/HKU-SZ-005/2020|EPI ISL 405839|A|China|2020-01-11	Asia|hCoV-19/Guangdong/20SF812/2020|EPI ISL 428475|B|China|2020-01-28	0.0003694062	Asia
Asia|hCoV-19/Jiangxi/IVDC-JX-002/2020|EPI ISL 408486|B|China|2020-01-11	Asia|hCoV-19/Guangdong/20SF812/2020|EPI ISL 428475|B|China|2020-01-28	0.0002350644	Asia
Asia|hCoV-19/Shenzhen/SZTH-002/2020|EPI ISL 406593|A|China|2020-01-13	Asia|hCoV-19/Guangdong/20SF812/2020|EPI ISL 428475|B|China|2020-01-28	0.0003022291	Asia
Asia|hCoV-19/Thailand/74/2020|EPI ISL 403963|B|Thailand|2020-01-13	Asia|hCoV-19/Guangdong/20SF812/2020|EPI ISL 428475|B|China|2020-01-28	0.0002014737	Asia
Asia|hCoV-19/Nepal/61/2020|EPI ISL 410301|B|Nepal|2020-01-13	Asia|hCoV-19/Guangdong/20SF812/2020|EPI ISL 428475|B|China|2020-01-28	0.0002351365	Asia
Asia|hCoV-19/Guangdong/20SF012/2020|EPI ISL 403932|A|China|2020-01-14	Asia|hCoV-19/Guangdong/20SF812/2020|EPI ISL 428475|B|China|2020-01-28	0.0003022291	Asia
Asia|hCoV-19/Guangdong/20SF013/2020|EPI ISL 403933|A|China|2020-01-15	Asia|hCoV-19/Guangdong/20SF812/2020|EPI ISL 428475|B|China|2020-01-28	0.0003022291	Asia
Asia|hCoV-19/Guangdong/20SF014/2020|EPI ISL 403934|B|China|2020-01-15	Asia|hCoV-19/Guangdong/20SF812/2020|EPI ISL 428475|B|China|2020-01-28	0.0002350575	Asia
Asia|hCoV-19/Sichuan/IVDC-SC-001/2020|EPI ISL 408484|A|China|2020-01-15	Asia|hCoV-19/Guangdong/20SF812/2020|EPI ISL 428475|B|China|2020-01-28	0.0004030340	Asia
Asia|hCoV-19/Thailand/Nonthaburi 68/2020|EPI ISL 447910|B|Thailand|2020-01-15	Asia|hCoV-19/Guangdong/20SF812/2020|EPI ISL 428475|B|China|2020-01-28	0.0002014737	Asia
Asia|hCoV-19/Shenzhen/SZTH-003/2020|EPI ISL 406594|B|China|2020-01-16	Asia|hCoV-19/Guangdong/20SF812/2020|EPI ISL 428475|B|China|2020-01-28	0.0002686426	Asia
Asia|hCoV-19/Zhejiang/WZ-01/2020|EPI ISL 404227|B|China|2020-01-16	Asia|hCoV-19/Guangdong/20SF812/2020|EPI ISL 428475|B|China|2020-01-28	0.0002350575	Asia
Asia|hCoV-19/Shenzhen/SZTH-004/2020|EPI ISL 406595|B|China|2020-01-16	Asia|hCoV-19/Guangdong/20SF812/2020|EPI ISL 428475|B|China|2020-01-28	0.0005038680	Asia
Asia|hCoV-19/Thailand/NIH-59/2020|EPI ISL 434693|B|Thailand|2020-01-16	Asia|hCoV-19/Guangdong/20SF812/2020|EPI ISL 428475|B|China|2020-01-28	0.0002014873	Asia
Asia|hCoV-19/Hunan/HN-CIDC-P2/2020|EPI ISL 539333|B|China|2020-01-17	Asia|hCoV-19/Guangdong/20SF812/2020|EPI ISL 428475|B|China|2020-01-28	0.0002350683	Asia
Asia|hCoV-19/Guangdong/20SF028/2020|EPI ISL 403936|B|China|2020-01-17	Asia|hCoV-19/Guangdong/20SF812/2020|EPI ISL 428475|B|China|2020-01-28	0.0002350575	Asia
Asia|hCoV-19/Yunnan/IVDC-YN-003/2020|EPI ISL 408480|A|China|2020-01-17	Asia|hCoV-19/Guangdong/20SF812/2020|EPI ISL 428475|B|China|2020-01-28	0.0003022431	Asia
Asia|hCoV-19/Zhejiang/WZ-02/2020|EPI ISL 404228|B|China|2020-01-17	Asia|hCoV-19/Guangdong/20SF812/2020|EPI ISL 428475|B|China|2020-01-28	0.0002014737	Asia
Asia|hCoV-19/Wuhan/HBCDC-HB-02/2020|EPI ISL 412978|B|China|2020-01-17	Asia|hCoV-19/Guangdong/20SF812/2020|EPI ISL 428475|B|China|2020-01-28	0.0003358325	Asia
Asia|hCoV-19/Guangdong/20SF040/2020|EPI ISL 403937|B|China|2020-01-18	Asia|hCoV-19/Guangdong/20SF812/2020|EPI ISL 428475|B|China|2020-01-28	0.0002350575	Asia
Asia|hCoV-19/Wuhan/HBCDC-HB-03/2020|EPI ISL 412979|A|China|2020-01-18	Asia|hCoV-19/Guangdong/20SF812/2020|EPI ISL 428475|B|China|2020-01-28	0.0002686426	Asia
Asia|hCoV-19/Chongqing/IVDC-CQ-001/2020|EPI ISL 408481|B|China|2020-01-18	Asia|hCoV-19/Guangdong/20SF812/2020|EPI ISL 428475|B|China|2020-01-28	0.0002350684	Asia
Asia|hCoV-19/Wuhan/HBCDC-HB-04/2020|EPI ISL 412980|B|China|2020-01-18	Asia|hCoV-19/Guangdong/20SF812/2020|EPI ISL 428475|B|China|2020-01-28	0.0003694061	Asia
Asia|hCoV-19/Wuhan/HBCDC-HB-05/2020|EPI ISL 412981|B.4|China|2020-01-18	Asia|hCoV-19/Guangdong/20SF812/2020|EPI ISL 428475|B|China|2020-01-28	0.0003694807	Asia
Asia|hCoV-19/Guangdong/20SF043/2020|EPI ISL 428440|B|China|2020-01-18	Asia|hCoV-19/Guangdong/20SF812/2020|EPI ISL 428475|B|China|2020-01-28	0.0002456492	Asia
Asia|hCoV-19/Shandong/IVDC-SD-001/2020|EPI ISL 408482|B|China|2020-01-19	Asia|hCoV-19/Guangdong/20SF812/2020|EPI ISL 428475|B|China|2020-01-28	0.0004366596	Asia
Asia|hCoV-19/Hangzhou/HZCDC0001/2020|EPI ISL 407313|B|China|2020-01-19	Asia|hCoV-19/Guangdong/20SF812/2020|EPI ISL 428475|B|China|2020-01-28	0.0002014737	Asia
Asia|hCoV-19/Jiangsu/IVDC-JS-001/2020|EPI ISL 408488|B|China|2020-01-19	Asia|hCoV-19/Guangdong/20SF812/2020|EPI ISL 428475|B|China|2020-01-28	0.0002351631	Asia
Asia|hCoV-19/Hangzhou/HZ-1/2020|EPI ISL 406970|B|China|2020-01-20	Asia|hCoV-19/Guangdong/20SF812/2020|EPI ISL 428475|B|China|2020-01-28	0.0002014737	Asia
Asia|hCoV-19/Hangzhou/HZCDC0013/2020|EPI ISL 421235|B|China|2020-01-20	Asia|hCoV-19/Guangdong/20SF812/2020|EPI ISL 428475|B|China|2020-01-28	0.0002686630	Asia
Asia|hCoV-19/Guangdong/20SF123/2020|EPI ISL 428449|A|China|2020-01-20	Asia|hCoV-19/Guangdong/20SF812/2020|EPI ISL 428475|B|China|2020-01-28	0.0003033089	Asia
Asia|hCoV-19/Hong Kong/VB20017970-2/2020|EPI ISL 417064|B|Hong Kong|2020-01-21	Asia|hCoV-19/Guangdong/20SF812/2020|EPI ISL 428475|B|China|2020-01-28	0.0002350575	Asia
Asia|hCoV-19/Chongqing/YC01/2020|EPI ISL 408478|A|China|2020-01-21	Asia|hCoV-19/Guangdong/20SF812/2020|EPI ISL 428475|B|China|2020-01-28	0.0003694062	Asia
Asia|hCoV-19/Fujian/8/2020|EPI ISL 411060|A|China|2020-01-21	Asia|hCoV-19/Guangdong/20SF812/2020|EPI ISL 428475|B|China|2020-01-28	0.0003022291	Asia
Asia|hCoV-19/Hangzhou/HZCDC0091L/2020|EPI ISL 421227|B|China|2020-01-21	Asia|hCoV-19/Guangdong/20SF812/2020|EPI ISL 428475|B|China|2020-01-28	0.0002014737	Asia
Asia|hCoV-19/Nanchang/JX14/2020|EPI ISL 421243|B|China|2020-01-21	Asia|hCoV-19/Guangdong/20SF812/2020|EPI ISL 428475|B|China|2020-01-28	0.0003358424	Asia
Asia|hCoV-19/Hangzhou/HZ48/2020|EPI ISL 418441|B|China|2020-01-21	Asia|hCoV-19/Guangdong/20SF812/2020|EPI ISL 428475|B|China|2020-01-28	0.0002014805	Asia
Asia|hCoV-19/Shanghai/SH0093/2020|EPI ISL 416389|B|China|2020-01-21	Asia|hCoV-19/Guangdong/20SF812/2020|EPI ISL 428475|B|China|2020-01-28	0.0002686765	Asia
Asia|hCoV-19/Wuhan/WHUH003/2020|EPI ISL 449478|B|China|2020-01-22	Asia|hCoV-19/Guangdong/20SF812/2020|EPI ISL 428475|B|China|2020-01-28	0.0004366089	Asia
Asia|hCoV-19/Wuhan/WHUH004/2020|EPI ISL 449479|B|China|2020-01-22	Asia|hCoV-19/Guangdong/20SF812/2020|EPI ISL 428475|B|China|2020-01-28	0.0004030154	Asia
Asia|hCoV-19/Hong Kong/XM-PII-S4/2020|EPI ISL 417443|A|Hong Kong|2020-01-22	Asia|hCoV-19/Guangdong/20SF812/2020|EPI ISL 428475|B|China|2020-01-28	0.0005043316	Asia
Asia|hCoV-19/Hangzhou/ZJU-05/2020|EPI ISL 415711|B|China|2020-01-22	Asia|hCoV-19/Guangdong/20SF812/2020|EPI ISL 428475|B|China|2020-01-28	0.0002014737	Asia
Asia|hCoV-19/Wuhan/WHUH005/2020|EPI ISL 449480|B|China|2020-01-22	Asia|hCoV-19/Guangdong/20SF812/2020|EPI ISL 428475|B|China|2020-01-28	0.0003694232	Asia
Asia|hCoV-19/Foshan/20SF207/2020|EPI ISL 406534|B|China|2020-01-22	Asia|hCoV-19/Guangdong/20SF812/2020|EPI ISL 428475|B|China|2020-01-28	0.0002686426	Asia
Asia|hCoV-19/Zhejiang/CN5/2020|EPI ISL 455685|A|China|2020-01-22	Asia|hCoV-19/Guangdong/20SF812/2020|EPI ISL 428475|B|China|2020-01-28	0.0003358325	Asia
Asia|hCoV-19/Hong Kong/HKU-902a/2020|EPI ISL 434563|B|Hong Kong|2020-01-23	Asia|hCoV-19/Guangdong/20SF812/2020|EPI ISL 428475|B|China|2020-01-28	0.0002350575	Asia
Asia|hCoV-19/Japan/OS-20-07-1/2020|EPI ISL 410532|B|Japan|2020-01-23	Asia|hCoV-19/Guangdong/20SF812/2020|EPI ISL 428475|B|China|2020-01-28	0.0002014737	Asia
Asia|hCoV-19/Sichuan/SC-WCH4-288/2020|EPI ISL 451390|B|China|2020-01-23	Asia|hCoV-19/Guangdong/20SF812/2020|EPI ISL 428475|B|China|2020-01-28	0.0003022380	Asia
Asia|hCoV-19/Guangdong/20SF201/2020|EPI ISL 406538|B|China|2020-01-23	Asia|hCoV-19/Guangdong/20SF812/2020|EPI ISL 428475|B|China|2020-01-28	0.0002014737	Asia
Asia|hCoV-19/Thailand/SI200383-NT/2020|EPI ISL 437622|B|Thailand|2020-01-23	Asia|hCoV-19/Guangdong/20SF812/2020|EPI ISL 428475|B|China|2020-01-28	0.0002686550	Asia
Asia|hCoV-19/Shanghai/CH-03/2020|EPI ISL 468726|A|China|2020-01-23	Asia|hCoV-19/Guangdong/20SF812/2020|EPI ISL 428475|B|China|2020-01-28	0.0003694062	Asia
Asia|hCoV-19/Jiangsu/JS01/2020|EPI ISL 411950|B|China|2020-01-23	Asia|hCoV-19/Guangdong/20SF812/2020|EPI ISL 428475|B|China|2020-01-28	0.0003022291	Asia
Asia|hCoV-19/Lishui/LS003/2020|EPI ISL 495459|B|China|2020-01-24	Asia|hCoV-19/Guangdong/20SF812/2020|EPI ISL 428475|B|China|2020-01-28	0.0003358480	Asia
Asia|hCoV-19/Sichuan/SC-PHCC2-040/2020|EPI ISL 451360|A|China|2020-01-24	Asia|hCoV-19/Guangdong/20SF812/2020|EPI ISL 428475|B|China|2020-01-28	0.0003358169	Asia
Asia|hCoV-19/Guangdong/20SF616/2020|EPI ISL 428465|B|China|2020-01-24	Asia|hCoV-19/Guangdong/20SF812/2020|EPI ISL 428475|B|China|2020-01-28	0.0002686674	Asia
Asia|hCoV-19/Sichuan/SC-PHCC1-022/2020|EPI ISL 451345|B.1|China|2020-01-24	Asia|hCoV-19/Guangdong/20SF812/2020|EPI ISL 428475|B|China|2020-01-28	0.0003022380	Asia
Asia|hCoV-19/Malaysia/MKAK-CL-2020-5045/2020|EPI ISL 416829|B|Malaysia|2020-01-24	Asia|hCoV-19/Guangdong/20SF812/2020|EPI ISL 428475|B|China|2020-01-28	0.0003022431	Asia
Asia|hCoV-19/Hong Kong/HKU-902b/2020|EPI ISL 434564|B|Hong Kong|2020-01-24	Asia|hCoV-19/Guangdong/20SF812/2020|EPI ISL 428475|B|China|2020-01-28	0.0002350575	Asia
Asia|hCoV-19/Shanghai/SH0002/2020|EPI ISL 416316|A|China|2020-01-25	Asia|hCoV-19/Guangdong/20SF812/2020|EPI ISL 428475|B|China|2020-01-28	0.0003358368	Asia
Asia|hCoV-19/Lishui/LS111/2020|EPI ISL 429852|B|China|2020-01-25	Asia|hCoV-19/Guangdong/20SF812/2020|EPI ISL 428475|B|China|2020-01-28	0.0003358480	Asia
Asia|hCoV-19/Hangzhou/ZJU-01/2020|EPI ISL 415709|B|China|2020-01-25	Asia|hCoV-19/Guangdong/20SF812/2020|EPI ISL 428475|B|China|2020-01-28	0.0003022660	Asia
Asia|hCoV-19/Japan/NA-20-05-1/2020|EPI ISL 410531|B|Japan|2020-01-25	Asia|hCoV-19/Guangdong/20SF812/2020|EPI ISL 428475|B|China|2020-01-28	0.0002014737	Asia
Asia|hCoV-19/Wuhan/0125-A168/2020|EPI ISL 493159|B|China|2020-01-25	Asia|hCoV-19/Guangdong/20SF812/2020|EPI ISL 428475|B|China|2020-01-28	0.0003022520	Asia
Asia|hCoV-19/Wuhan/YB012506/2020|EPI ISL 450504|B|China|2020-01-25	Asia|hCoV-19/Guangdong/20SF812/2020|EPI ISL 428475|B|China|2020-01-28	0.0002350575	Asia
Asia|hCoV-19/Wuhan/0125-A164/2020|EPI ISL 493157|B|China|2020-01-25	Asia|hCoV-19/Guangdong/20SF812/2020|EPI ISL 428475|B|China|2020-01-28	0.0002014737	Asia
Asia|hCoV-19/Guangdong/20SF629/2020|EPI ISL 428466|B|China|2020-01-26	Asia|hCoV-19/Guangdong/20SF812/2020|EPI ISL 428475|B|China|2020-01-28	0.0003022520	Asia
Asia|hCoV-19/Wuhan/0126-C10/2020|EPI ISL 493169|A|China|2020-01-26	Asia|hCoV-19/Guangdong/20SF812/2020|EPI ISL 428475|B|China|2020-01-28	0.0003694232	Asia
Asia|hCoV-19/Hangzhou/ZJU-02/2020|EPI ISL 416042|A|China|2020-01-26	Asia|hCoV-19/Guangdong/20SF812/2020|EPI ISL 428475|B|China|2020-01-28	0.0002686426	Asia
Asia|hCoV-19/Wuhan/0126-C98/2020|EPI ISL 493181|A|China|2020-01-26	Asia|hCoV-19/Guangdong/20SF812/2020|EPI ISL 428475|B|China|2020-01-28	0.0003022291	Asia
Asia|hCoV-19/Beijing/105/2020|EPI ISL 413518|A|China|2020-01-26	Asia|hCoV-19/Guangdong/20SF812/2020|EPI ISL 428475|B|China|2020-01-28	0.0003358325	Asia
Asia|hCoV-19/Wuhan/YB012611/2020|EPI ISL 450501|B|China|2020-01-26	Asia|hCoV-19/Guangdong/20SF812/2020|EPI ISL 428475|B|China|2020-01-28	0.0003358169	Asia
Asia|hCoV-19/Thailand/SI200478-NST/2020|EPI ISL 437619|B|Thailand|2020-01-26	Asia|hCoV-19/Guangdong/20SF812/2020|EPI ISL 428475|B|China|2020-01-28	0.0002686550	Asia
Asia|hCoV-19/Sichuan/SC-NJ-090/2020|EPI ISL 451339|B|China|2020-01-27	Asia|hCoV-19/Guangdong/20SF812/2020|EPI ISL 428475|B|China|2020-01-28	0.0002016973	Asia
Asia|hCoV-19/Sichuan/SC-MY-053/2020|EPI ISL 451319|B|China|2020-01-27	Asia|hCoV-19/Guangdong/20SF812/2020|EPI ISL 428475|B|China|2020-01-28	0.0003022291	Asia
Asia|hCoV-19/Hong Kong/HKU-903b/2020|EPI ISL 434566|B.4|Hong Kong|2020-01-27	Asia|hCoV-19/Guangdong/20SF812/2020|EPI ISL 428475|B|China|2020-01-28	0.0003358579	Asia
Asia|hCoV-19/Singapore/7/2020|EPI ISL 410713|B|Singapore|2020-01-27	Asia|hCoV-19/Guangdong/20SF812/2020|EPI ISL 428475|B|China|2020-01-28	0.0002686550	Asia
Asia|hCoV-19/Hong Kong/HKU-908a/2020|EPI ISL 434569|B|Hong Kong|2020-01-27	Asia|hCoV-19/Guangdong/20SF812/2020|EPI ISL 428475|B|China|2020-01-28	0.0002686550	Asia
Asia|hCoV-19/Sichuan/SC-PHCC2-039/2020|EPI ISL 451359|B|China|2020-01-27	Asia|hCoV-19/Guangdong/20SF812/2020|EPI ISL 428475|B|China|2020-01-28	0.0002350644	Asia
Asia|hCoV-19/Nanchang/JX149/2020|EPI ISL 421247|A|China|2020-01-27	Asia|hCoV-19/Guangdong/20SF812/2020|EPI ISL 428475|B|China|2020-01-28	0.0002686426	Asia
Asia|hCoV-19/Wuhan/IVDC-HB-04/2020|EPI ISL 402120|B|China|2020-01-01	Asia|hCoV-19/Beijing/Wuhan IME-BJ04/2020|EPI ISL 424358|A|China|2020-01-28	0.0002350575	Asia
Asia|hCoV-19/Wuhan/IPBCAMS-WH-05/2020|EPI ISL 403928|B|China|2020-01-01	Asia|hCoV-19/Beijing/Wuhan IME-BJ04/2020|EPI ISL 424358|A|China|2020-01-28	0.0002014831	Asia
Asia|hCoV-19/Wuhan/WH03/2020|EPI ISL 406800|B|China|2020-01-01	Asia|hCoV-19/Beijing/Wuhan IME-BJ04/2020|EPI ISL 424358|A|China|2020-01-28	0.0001678914	Asia
Asia|hCoV-19/Wuhan/WHU01/2020|EPI ISL 406716|B|China|2020-01-02	Asia|hCoV-19/Beijing/Wuhan IME-BJ04/2020|EPI ISL 424358|A|China|2020-01-28	0.0001678914	Asia
Asia|hCoV-19/Beijing/Beijing-01/2020|EPI ISL 514752|B|China|2020-01-03	Asia|hCoV-19/Beijing/Wuhan IME-BJ04/2020|EPI ISL 424358|A|China|2020-01-28	0.0002014738	Asia
Asia|hCoV-19/Thailand/NIH-15/2020|EPI ISL 434692|B|Thailand|2020-01-05	Asia|hCoV-19/Beijing/Wuhan IME-BJ04/2020|EPI ISL 424358|A|China|2020-01-28	0.0001680268	Asia
Asia|hCoV-19/Wuhan/WH04/2020|EPI ISL 406801|A|China|2020-01-05	Asia|hCoV-19/Beijing/Wuhan IME-BJ04/2020|EPI ISL 424358|A|China|2020-01-28	0.0001007307	Asia
Asia|hCoV-19/Thailand/61/2020|EPI ISL 403962|B|Thailand|2020-01-08	Asia|hCoV-19/Beijing/Wuhan IME-BJ04/2020|EPI ISL 424358|A|China|2020-01-28	0.0001678914	Asia
Asia|hCoV-19/Jingzhou/HBCDC-HB-01/2020|EPI ISL 412459|B|China|2020-01-08	Asia|hCoV-19/Beijing/Wuhan IME-BJ04/2020|EPI ISL 424358|A|China|2020-01-28	0.0003358269	Asia
Asia|hCoV-19/Beijing/WH-09/2020|EPI ISL 411957|B|China|2020-01-08	Asia|hCoV-19/Beijing/Wuhan IME-BJ04/2020|EPI ISL 424358|A|China|2020-01-28	0.0002014738	Asia
Asia|hCoV-19/Shenzhen/HKU-SZ-002/2020|EPI ISL 406030|A|China|2020-01-10	Asia|hCoV-19/Beijing/Wuhan IME-BJ04/2020|EPI ISL 424358|A|China|2020-01-28	0.0001343104	Asia
Asia|hCoV-19/Wuhan/OS52/2020|EPI ISL 450500|B|China|2020-01-10	Asia|hCoV-19/Beijing/Wuhan IME-BJ04/2020|EPI ISL 424358|A|China|2020-01-28	0.0003022380	Asia
Asia|hCoV-19/Shenzhen/HKU-SZ-005/2020|EPI ISL 405839|A|China|2020-01-11	Asia|hCoV-19/Beijing/Wuhan IME-BJ04/2020|EPI ISL 424358|A|China|2020-01-28	0.0002014738	Asia
Asia|hCoV-19/Jiangxi/IVDC-JX-002/2020|EPI ISL 408486|B|China|2020-01-11	Asia|hCoV-19/Beijing/Wuhan IME-BJ04/2020|EPI ISL 424358|A|China|2020-01-28	0.0002014797	Asia
Asia|hCoV-19/Shenzhen/SZTH-002/2020|EPI ISL 406593|A|China|2020-01-13	Asia|hCoV-19/Beijing/Wuhan IME-BJ04/2020|EPI ISL 424358|A|China|2020-01-28	0.0001343104	Asia
Asia|hCoV-19/Thailand/74/2020|EPI ISL 403963|B|Thailand|2020-01-13	Asia|hCoV-19/Beijing/Wuhan IME-BJ04/2020|EPI ISL 424358|A|China|2020-01-28	0.0001678914	Asia
Asia|hCoV-19/Nepal/61/2020|EPI ISL 410301|B|Nepal|2020-01-13	Asia|hCoV-19/Beijing/Wuhan IME-BJ04/2020|EPI ISL 424358|A|China|2020-01-28	0.0002015414	Asia
Asia|hCoV-19/Guangdong/20SF012/2020|EPI ISL 403932|A|China|2020-01-14	Asia|hCoV-19/Beijing/Wuhan IME-BJ04/2020|EPI ISL 424358|A|China|2020-01-28	0.0001343104	Asia
Asia|hCoV-19/Guangdong/20SF013/2020|EPI ISL 403933|A|China|2020-01-15	Asia|hCoV-19/Beijing/Wuhan IME-BJ04/2020|EPI ISL 424358|A|China|2020-01-28	0.0001343104	Asia
Asia|hCoV-19/Guangdong/20SF014/2020|EPI ISL 403934|B|China|2020-01-15	Asia|hCoV-19/Beijing/Wuhan IME-BJ04/2020|EPI ISL 424358|A|China|2020-01-28	0.0002014738	Asia
Asia|hCoV-19/Sichuan/IVDC-SC-001/2020|EPI ISL 408484|A|China|2020-01-15	Asia|hCoV-19/Beijing/Wuhan IME-BJ04/2020|EPI ISL 424358|A|China|2020-01-28	0.0002350792	Asia
Asia|hCoV-19/Thailand/Nonthaburi 68/2020|EPI ISL 447910|B|Thailand|2020-01-15	Asia|hCoV-19/Beijing/Wuhan IME-BJ04/2020|EPI ISL 424358|A|China|2020-01-28	0.0001678914	Asia
Asia|hCoV-19/Shenzhen/SZTH-003/2020|EPI ISL 406594|B|China|2020-01-16	Asia|hCoV-19/Beijing/Wuhan IME-BJ04/2020|EPI ISL 424358|A|China|2020-01-28	0.0002350575	Asia
Asia|hCoV-19/Zhejiang/WZ-01/2020|EPI ISL 404227|B|China|2020-01-16	Asia|hCoV-19/Beijing/Wuhan IME-BJ04/2020|EPI ISL 424358|A|China|2020-01-28	0.0002014738	Asia
Asia|hCoV-19/Shenzhen/SZTH-004/2020|EPI ISL 406595|B|China|2020-01-16	Asia|hCoV-19/Beijing/Wuhan IME-BJ04/2020|EPI ISL 424358|A|China|2020-01-28	0.0004702673	Asia
Asia|hCoV-19/Thailand/NIH-59/2020|EPI ISL 434693|B|Thailand|2020-01-16	Asia|hCoV-19/Beijing/Wuhan IME-BJ04/2020|EPI ISL 424358|A|China|2020-01-28	0.0001679026	Asia
Asia|hCoV-19/Hunan/HN-CIDC-P2/2020|EPI ISL 539333|B|China|2020-01-17	Asia|hCoV-19/Beijing/Wuhan IME-BJ04/2020|EPI ISL 424358|A|China|2020-01-28	0.0002014831	Asia
Asia|hCoV-19/Guangdong/20SF028/2020|EPI ISL 403936|B|China|2020-01-17	Asia|hCoV-19/Beijing/Wuhan IME-BJ04/2020|EPI ISL 424358|A|China|2020-01-28	0.0002014738	Asia
Asia|hCoV-19/Yunnan/IVDC-YN-003/2020|EPI ISL 408480|A|China|2020-01-17	Asia|hCoV-19/Beijing/Wuhan IME-BJ04/2020|EPI ISL 424358|A|China|2020-01-28	0.0001343166	Asia
Asia|hCoV-19/Zhejiang/WZ-02/2020|EPI ISL 404228|B|China|2020-01-17	Asia|hCoV-19/Beijing/Wuhan IME-BJ04/2020|EPI ISL 424358|A|China|2020-01-28	0.0001678914	Asia
Asia|hCoV-19/Wuhan/HBCDC-HB-02/2020|EPI ISL 412978|B|China|2020-01-17	Asia|hCoV-19/Beijing/Wuhan IME-BJ04/2020|EPI ISL 424358|A|China|2020-01-28	0.0001678991	Asia
Asia|hCoV-19/Guangdong/20SF040/2020|EPI ISL 403937|B|China|2020-01-18	Asia|hCoV-19/Beijing/Wuhan IME-BJ04/2020|EPI ISL 424358|A|China|2020-01-28	0.0002014738	Asia
Asia|hCoV-19/Wuhan/HBCDC-HB-03/2020|EPI ISL 412979|A|China|2020-01-18	Asia|hCoV-19/Beijing/Wuhan IME-BJ04/2020|EPI ISL 424358|A|China|2020-01-28	0.0001007307	Asia
Asia|hCoV-19/Chongqing/IVDC-CQ-001/2020|EPI ISL 408481|B|China|2020-01-18	Asia|hCoV-19/Beijing/Wuhan IME-BJ04/2020|EPI ISL 424358|A|China|2020-01-28	0.0002014831	Asia
Asia|hCoV-19/Wuhan/HBCDC-HB-04/2020|EPI ISL 412980|B|China|2020-01-18	Asia|hCoV-19/Beijing/Wuhan IME-BJ04/2020|EPI ISL 424358|A|China|2020-01-28	0.0002014738	Asia
Asia|hCoV-19/Wuhan/HBCDC-HB-05/2020|EPI ISL 412981|B.4|China|2020-01-18	Asia|hCoV-19/Beijing/Wuhan IME-BJ04/2020|EPI ISL 424358|A|China|2020-01-28	0.0003358847	Asia
Asia|hCoV-19/Guangdong/20SF043/2020|EPI ISL 428440|B|China|2020-01-18	Asia|hCoV-19/Beijing/Wuhan IME-BJ04/2020|EPI ISL 424358|A|China|2020-01-28	0.0002105523	Asia
Asia|hCoV-19/Shandong/IVDC-SD-001/2020|EPI ISL 408482|B|China|2020-01-19	Asia|hCoV-19/Beijing/Wuhan IME-BJ04/2020|EPI ISL 424358|A|China|2020-01-28	0.0004030628	Asia
Asia|hCoV-19/Hangzhou/HZCDC0001/2020|EPI ISL 407313|B|China|2020-01-19	Asia|hCoV-19/Beijing/Wuhan IME-BJ04/2020|EPI ISL 424358|A|China|2020-01-28	0.0001678914	Asia
Asia|hCoV-19/Jiangsu/IVDC-JS-001/2020|EPI ISL 408488|B|China|2020-01-19	Asia|hCoV-19/Beijing/Wuhan IME-BJ04/2020|EPI ISL 424358|A|China|2020-01-28	0.0002015643	Asia
Asia|hCoV-19/Hangzhou/HZ-1/2020|EPI ISL 406970|B|China|2020-01-20	Asia|hCoV-19/Beijing/Wuhan IME-BJ04/2020|EPI ISL 424358|A|China|2020-01-28	0.0001678914	Asia
Asia|hCoV-19/Hangzhou/HZCDC0013/2020|EPI ISL 421235|B|China|2020-01-20	Asia|hCoV-19/Beijing/Wuhan IME-BJ04/2020|EPI ISL 424358|A|China|2020-01-28	0.0002350753	Asia
Asia|hCoV-19/Guangdong/20SF123/2020|EPI ISL 428449|A|China|2020-01-20	Asia|hCoV-19/Beijing/Wuhan IME-BJ04/2020|EPI ISL 424358|A|China|2020-01-28	0.0001347902	Asia
Asia|hCoV-19/Hong Kong/VB20017970-2/2020|EPI ISL 417064|B|Hong Kong|2020-01-21	Asia|hCoV-19/Beijing/Wuhan IME-BJ04/2020|EPI ISL 424358|A|China|2020-01-28	0.0002014738	Asia
Asia|hCoV-19/Chongqing/YC01/2020|EPI ISL 408478|A|China|2020-01-21	Asia|hCoV-19/Beijing/Wuhan IME-BJ04/2020|EPI ISL 424358|A|China|2020-01-28	0.0002014737	Asia
Asia|hCoV-19/Fujian/8/2020|EPI ISL 411060|A|China|2020-01-21	Asia|hCoV-19/Beijing/Wuhan IME-BJ04/2020|EPI ISL 424358|A|China|2020-01-28	0.0001343104	Asia
Asia|hCoV-19/Hangzhou/HZCDC0091L/2020|EPI ISL 421227|B|China|2020-01-21	Asia|hCoV-19/Beijing/Wuhan IME-BJ04/2020|EPI ISL 424358|A|China|2020-01-28	0.0001678914	Asia
Asia|hCoV-19/Nanchang/JX14/2020|EPI ISL 421243|B|China|2020-01-21	Asia|hCoV-19/Beijing/Wuhan IME-BJ04/2020|EPI ISL 424358|A|China|2020-01-28	0.0001679041	Asia
Asia|hCoV-19/Hangzhou/HZ48/2020|EPI ISL 418441|B|China|2020-01-21	Asia|hCoV-19/Beijing/Wuhan IME-BJ04/2020|EPI ISL 424358|A|China|2020-01-28	0.0001678970	Asia
Asia|hCoV-19/Shanghai/SH0093/2020|EPI ISL 416389|B|China|2020-01-21	Asia|hCoV-19/Beijing/Wuhan IME-BJ04/2020|EPI ISL 424358|A|China|2020-01-28	0.0002350871	Asia
Asia|hCoV-19/Wuhan/WHUH003/2020|EPI ISL 449478|B|China|2020-01-22	Asia|hCoV-19/Beijing/Wuhan IME-BJ04/2020|EPI ISL 424358|A|China|2020-01-28	0.0002686550	Asia
Asia|hCoV-19/Wuhan/WHUH004/2020|EPI ISL 449479|B|China|2020-01-22	Asia|hCoV-19/Beijing/Wuhan IME-BJ04/2020|EPI ISL 424358|A|China|2020-01-28	0.0002350684	Asia
Asia|hCoV-19/Hong Kong/XM-PII-S4/2020|EPI ISL 417443|A|Hong Kong|2020-01-22	Asia|hCoV-19/Beijing/Wuhan IME-BJ04/2020|EPI ISL 424358|A|China|2020-01-28	0.0003361867	Asia
Asia|hCoV-19/Hangzhou/ZJU-05/2020|EPI ISL 415711|B|China|2020-01-22	Asia|hCoV-19/Beijing/Wuhan IME-BJ04/2020|EPI ISL 424358|A|China|2020-01-28	0.0001678914	Asia
Asia|hCoV-19/Wuhan/WHUH005/2020|EPI ISL 449480|B|China|2020-01-22	Asia|hCoV-19/Beijing/Wuhan IME-BJ04/2020|EPI ISL 424358|A|China|2020-01-28	0.0002014831	Asia
Asia|hCoV-19/Foshan/20SF207/2020|EPI ISL 406534|B|China|2020-01-22	Asia|hCoV-19/Beijing/Wuhan IME-BJ04/2020|EPI ISL 424358|A|China|2020-01-28	0.0002350575	Asia
Asia|hCoV-19/Zhejiang/CN5/2020|EPI ISL 455685|A|China|2020-01-22	Asia|hCoV-19/Beijing/Wuhan IME-BJ04/2020|EPI ISL 424358|A|China|2020-01-28	0.0001678991	Asia
Asia|hCoV-19/Hong Kong/HKU-902a/2020|EPI ISL 434563|B|Hong Kong|2020-01-23	Asia|hCoV-19/Beijing/Wuhan IME-BJ04/2020|EPI ISL 424358|A|China|2020-01-28	0.0002014738	Asia
Asia|hCoV-19/Japan/OS-20-07-1/2020|EPI ISL 410532|B|Japan|2020-01-23	Asia|hCoV-19/Beijing/Wuhan IME-BJ04/2020|EPI ISL 424358|A|China|2020-01-28	0.0001678914	Asia
Asia|hCoV-19/Sichuan/SC-WCH4-288/2020|EPI ISL 451390|B|China|2020-01-23	Asia|hCoV-19/Beijing/Wuhan IME-BJ04/2020|EPI ISL 424358|A|China|2020-01-28	0.0002014797	Asia
Asia|hCoV-19/Guangdong/20SF201/2020|EPI ISL 406538|B|China|2020-01-23	Asia|hCoV-19/Beijing/Wuhan IME-BJ04/2020|EPI ISL 424358|A|China|2020-01-28	0.0001678914	Asia
Asia|hCoV-19/Thailand/SI200383-NT/2020|EPI ISL 437622|B|Thailand|2020-01-23	Asia|hCoV-19/Beijing/Wuhan IME-BJ04/2020|EPI ISL 424358|A|China|2020-01-28	0.0002350684	Asia
Asia|hCoV-19/Shanghai/CH-03/2020|EPI ISL 468726|A|China|2020-01-23	Asia|hCoV-19/Beijing/Wuhan IME-BJ04/2020|EPI ISL 424358|A|China|2020-01-28	0.0002014737	Asia
Asia|hCoV-19/Jiangsu/JS01/2020|EPI ISL 411950|B|China|2020-01-23	Asia|hCoV-19/Beijing/Wuhan IME-BJ04/2020|EPI ISL 424358|A|China|2020-01-28	0.0002686426	Asia
Asia|hCoV-19/Lishui/LS003/2020|EPI ISL 495459|B|China|2020-01-24	Asia|hCoV-19/Beijing/Wuhan IME-BJ04/2020|EPI ISL 424358|A|China|2020-01-28	0.0003022570	Asia
Asia|hCoV-19/Sichuan/SC-PHCC2-040/2020|EPI ISL 451360|A|China|2020-01-24	Asia|hCoV-19/Beijing/Wuhan IME-BJ04/2020|EPI ISL 424358|A|China|2020-01-28	0.0001678914	Asia
Asia|hCoV-19/Guangdong/20SF616/2020|EPI ISL 428465|B|China|2020-01-24	Asia|hCoV-19/Beijing/Wuhan IME-BJ04/2020|EPI ISL 424358|A|China|2020-01-28	0.0002350792	Asia
Asia|hCoV-19/Sichuan/SC-PHCC1-022/2020|EPI ISL 451345|B.1|China|2020-01-24	Asia|hCoV-19/Beijing/Wuhan IME-BJ04/2020|EPI ISL 424358|A|China|2020-01-28	0.0002686506	Asia
Asia|hCoV-19/Malaysia/MKAK-CL-2020-5045/2020|EPI ISL 416829|B|Malaysia|2020-01-24	Asia|hCoV-19/Beijing/Wuhan IME-BJ04/2020|EPI ISL 424358|A|China|2020-01-28	0.0002686550	Asia
Asia|hCoV-19/Hong Kong/HKU-902b/2020|EPI ISL 434564|B|Hong Kong|2020-01-24	Asia|hCoV-19/Beijing/Wuhan IME-BJ04/2020|EPI ISL 424358|A|China|2020-01-28	0.0002014738	Asia
Asia|hCoV-19/Shanghai/SH0002/2020|EPI ISL 416316|A|China|2020-01-25	Asia|hCoV-19/Beijing/Wuhan IME-BJ04/2020|EPI ISL 424358|A|China|2020-01-28	0.0001679013	Asia
Asia|hCoV-19/Lishui/LS111/2020|EPI ISL 429852|B|China|2020-01-25	Asia|hCoV-19/Beijing/Wuhan IME-BJ04/2020|EPI ISL 424358|A|China|2020-01-28	0.0003022570	Asia
Asia|hCoV-19/Hangzhou/ZJU-01/2020|EPI ISL 415709|B|China|2020-01-25	Asia|hCoV-19/Beijing/Wuhan IME-BJ04/2020|EPI ISL 424358|A|China|2020-01-28	0.0002686754	Asia
Asia|hCoV-19/Japan/NA-20-05-1/2020|EPI ISL 410531|B|Japan|2020-01-25	Asia|hCoV-19/Beijing/Wuhan IME-BJ04/2020|EPI ISL 424358|A|China|2020-01-28	0.0001678914	Asia
Asia|hCoV-19/Wuhan/0125-A168/2020|EPI ISL 493159|B|China|2020-01-25	Asia|hCoV-19/Beijing/Wuhan IME-BJ04/2020|EPI ISL 424358|A|China|2020-01-28	0.0002686630	Asia
Asia|hCoV-19/Wuhan/YB012506/2020|EPI ISL 450504|B|China|2020-01-25	Asia|hCoV-19/Beijing/Wuhan IME-BJ04/2020|EPI ISL 424358|A|China|2020-01-28	0.0002014738	Asia
Asia|hCoV-19/Wuhan/0125-A164/2020|EPI ISL 493157|B|China|2020-01-25	Asia|hCoV-19/Beijing/Wuhan IME-BJ04/2020|EPI ISL 424358|A|China|2020-01-28	0.0001678914	Asia
Asia|hCoV-19/Guangdong/20SF629/2020|EPI ISL 428466|B|China|2020-01-26	Asia|hCoV-19/Beijing/Wuhan IME-BJ04/2020|EPI ISL 424358|A|China|2020-01-28	0.0002686630	Asia
Asia|hCoV-19/Wuhan/0126-C10/2020|EPI ISL 493169|A|China|2020-01-26	Asia|hCoV-19/Beijing/Wuhan IME-BJ04/2020|EPI ISL 424358|A|China|2020-01-28	0.0000671493	Asia
Asia|hCoV-19/Hangzhou/ZJU-02/2020|EPI ISL 416042|A|China|2020-01-26	Asia|hCoV-19/Beijing/Wuhan IME-BJ04/2020|EPI ISL 424358|A|China|2020-01-28	0.0001007307	Asia
Asia|hCoV-19/Wuhan/0126-C98/2020|EPI ISL 493181|A|China|2020-01-26	Asia|hCoV-19/Beijing/Wuhan IME-BJ04/2020|EPI ISL 424358|A|China|2020-01-28	0.0001343104	Asia
Asia|hCoV-19/Beijing/105/2020|EPI ISL 413518|A|China|2020-01-26	Asia|hCoV-19/Beijing/Wuhan IME-BJ04/2020|EPI ISL 424358|A|China|2020-01-28	0.0000335740	Asia
Asia|hCoV-19/Wuhan/YB012611/2020|EPI ISL 450501|B|China|2020-01-26	Asia|hCoV-19/Beijing/Wuhan IME-BJ04/2020|EPI ISL 424358|A|China|2020-01-28	0.0003022291	Asia
Asia|hCoV-19/Thailand/SI200478-NST/2020|EPI ISL 437619|B|Thailand|2020-01-26	Asia|hCoV-19/Beijing/Wuhan IME-BJ04/2020|EPI ISL 424358|A|China|2020-01-28	0.0002350684	Asia
Asia|hCoV-19/Sichuan/SC-NJ-090/2020|EPI ISL 451339|B|China|2020-01-27	Asia|hCoV-19/Beijing/Wuhan IME-BJ04/2020|EPI ISL 424358|A|China|2020-01-28	0.0001680776	Asia
Asia|hCoV-19/Sichuan/SC-MY-053/2020|EPI ISL 451319|B|China|2020-01-27	Asia|hCoV-19/Beijing/Wuhan IME-BJ04/2020|EPI ISL 424358|A|China|2020-01-28	0.0002014738	Asia
Asia|hCoV-19/Hong Kong/HKU-903b/2020|EPI ISL 434566|B.4|Hong Kong|2020-01-27	Asia|hCoV-19/Beijing/Wuhan IME-BJ04/2020|EPI ISL 424358|A|China|2020-01-28	0.0003022660	Asia
Asia|hCoV-19/Singapore/7/2020|EPI ISL 410713|B|Singapore|2020-01-27	Asia|hCoV-19/Beijing/Wuhan IME-BJ04/2020|EPI ISL 424358|A|China|2020-01-28	0.0002350684	Asia
Asia|hCoV-19/Hong Kong/HKU-908a/2020|EPI ISL 434569|B|Hong Kong|2020-01-27	Asia|hCoV-19/Beijing/Wuhan IME-BJ04/2020|EPI ISL 424358|A|China|2020-01-28	0.0002350684	Asia
Asia|hCoV-19/Sichuan/SC-PHCC2-039/2020|EPI ISL 451359|B|China|2020-01-27	Asia|hCoV-19/Beijing/Wuhan IME-BJ04/2020|EPI ISL 424358|A|China|2020-01-28	0.0002014797	Asia
Asia|hCoV-19/Nanchang/JX149/2020|EPI ISL 421247|A|China|2020-01-27	Asia|hCoV-19/Beijing/Wuhan IME-BJ04/2020|EPI ISL 424358|A|China|2020-01-28	0.0001007307	Asia
Asia|hCoV-19/Guangdong/20SF812/2020|EPI ISL 428475|B|China|2020-01-28	Asia|hCoV-19/Beijing/Wuhan IME-BJ04/2020|EPI ISL 424358|A|China|2020-01-28	0.0003694341	Asia
Asia|hCoV-19/Wuhan/IVDC-HB-04/2020|EPI ISL 402120|B|China|2020-01-01	Asia|hCoV-19/Shanghai/SH0007/2020|EPI ISL 416320|B|China|2020-01-28	0.0001678836	Asia
Asia|hCoV-19/Wuhan/IPBCAMS-WH-05/2020|EPI ISL 403928|B|China|2020-01-01	Asia|hCoV-19/Shanghai/SH0007/2020|EPI ISL 416320|B|China|2020-01-28	0.0001343104	Asia
Asia|hCoV-19/Wuhan/WH03/2020|EPI ISL 406800|B|China|2020-01-01	Asia|hCoV-19/Shanghai/SH0007/2020|EPI ISL 416320|B|China|2020-01-28	0.0001007261	Asia
Asia|hCoV-19/Wuhan/WHU01/2020|EPI ISL 406716|B|China|2020-01-02	Asia|hCoV-19/Shanghai/SH0007/2020|EPI ISL 416320|B|China|2020-01-28	0.0001007261	Asia
Asia|hCoV-19/Beijing/Beijing-01/2020|EPI ISL 514752|B|China|2020-01-03	Asia|hCoV-19/Shanghai/SH0007/2020|EPI ISL 416320|B|China|2020-01-28	0.0001343042	Asia
Asia|hCoV-19/Thailand/NIH-15/2020|EPI ISL 434692|B|Thailand|2020-01-05	Asia|hCoV-19/Shanghai/SH0007/2020|EPI ISL 416320|B|China|2020-01-28	0.0001008073	Asia
Asia|hCoV-19/Wuhan/WH04/2020|EPI ISL 406801|A|China|2020-01-05	Asia|hCoV-19/Shanghai/SH0007/2020|EPI ISL 416320|B|China|2020-01-28	0.0001678836	Asia
Asia|hCoV-19/Thailand/61/2020|EPI ISL 403962|B|Thailand|2020-01-08	Asia|hCoV-19/Shanghai/SH0007/2020|EPI ISL 416320|B|China|2020-01-28	0.0001007261	Asia
Asia|hCoV-19/Jingzhou/HBCDC-HB-01/2020|EPI ISL 412459|B|China|2020-01-08	Asia|hCoV-19/Shanghai/SH0007/2020|EPI ISL 416320|B|China|2020-01-28	0.0002686381	Asia
Asia|hCoV-19/Beijing/WH-09/2020|EPI ISL 411957|B|China|2020-01-08	Asia|hCoV-19/Shanghai/SH0007/2020|EPI ISL 416320|B|China|2020-01-28	0.0001343042	Asia
Asia|hCoV-19/Shenzhen/HKU-SZ-002/2020|EPI ISL 406030|A|China|2020-01-10	Asia|hCoV-19/Shanghai/SH0007/2020|EPI ISL 416320|B|China|2020-01-28	0.0002014644	Asia
Asia|hCoV-19/Wuhan/OS52/2020|EPI ISL 450500|B|China|2020-01-10	Asia|hCoV-19/Shanghai/SH0007/2020|EPI ISL 416320|B|China|2020-01-28	0.0002350536	Asia
Asia|hCoV-19/Shenzhen/HKU-SZ-005/2020|EPI ISL 405839|A|China|2020-01-11	Asia|hCoV-19/Shanghai/SH0007/2020|EPI ISL 416320|B|China|2020-01-28	0.0002686302	Asia
Asia|hCoV-19/Jiangxi/IVDC-JX-002/2020|EPI ISL 408486|B|China|2020-01-11	Asia|hCoV-19/Shanghai/SH0007/2020|EPI ISL 416320|B|China|2020-01-28	0.0001343081	Asia
Asia|hCoV-19/Shenzhen/SZTH-002/2020|EPI ISL 406593|A|China|2020-01-13	Asia|hCoV-19/Shanghai/SH0007/2020|EPI ISL 416320|B|China|2020-01-28	0.0002014644	Asia
Asia|hCoV-19/Thailand/74/2020|EPI ISL 403963|B|Thailand|2020-01-13	Asia|hCoV-19/Shanghai/SH0007/2020|EPI ISL 416320|B|China|2020-01-28	0.0001007261	Asia
Asia|hCoV-19/Nepal/61/2020|EPI ISL 410301|B|Nepal|2020-01-13	Asia|hCoV-19/Shanghai/SH0007/2020|EPI ISL 416320|B|China|2020-01-28	0.0001343493	Asia
Asia|hCoV-19/Guangdong/20SF012/2020|EPI ISL 403932|A|China|2020-01-14	Asia|hCoV-19/Shanghai/SH0007/2020|EPI ISL 416320|B|China|2020-01-28	0.0002014644	Asia
Asia|hCoV-19/Guangdong/20SF013/2020|EPI ISL 403933|A|China|2020-01-15	Asia|hCoV-19/Shanghai/SH0007/2020|EPI ISL 416320|B|China|2020-01-28	0.0002014644	Asia
Asia|hCoV-19/Guangdong/20SF014/2020|EPI ISL 403934|B|China|2020-01-15	Asia|hCoV-19/Shanghai/SH0007/2020|EPI ISL 416320|B|China|2020-01-28	0.0001343042	Asia
Asia|hCoV-19/Sichuan/IVDC-SC-001/2020|EPI ISL 408484|A|China|2020-01-15	Asia|hCoV-19/Shanghai/SH0007/2020|EPI ISL 416320|B|China|2020-01-28	0.0003022431	Asia
Asia|hCoV-19/Thailand/Nonthaburi 68/2020|EPI ISL 447910|B|Thailand|2020-01-15	Asia|hCoV-19/Shanghai/SH0007/2020|EPI ISL 416320|B|China|2020-01-28	0.0001007261	Asia
Asia|hCoV-19/Shenzhen/SZTH-003/2020|EPI ISL 406594|B|China|2020-01-16	Asia|hCoV-19/Shanghai/SH0007/2020|EPI ISL 416320|B|China|2020-01-28	0.0001678836	Asia
Asia|hCoV-19/Zhejiang/WZ-01/2020|EPI ISL 404227|B|China|2020-01-16	Asia|hCoV-19/Shanghai/SH0007/2020|EPI ISL 416320|B|China|2020-01-28	0.0001343042	Asia
Asia|hCoV-19/Shenzhen/SZTH-004/2020|EPI ISL 406595|B|China|2020-01-16	Asia|hCoV-19/Shanghai/SH0007/2020|EPI ISL 416320|B|China|2020-01-28	0.0004030511	Asia
Asia|hCoV-19/Thailand/NIH-59/2020|EPI ISL 434693|B|Thailand|2020-01-16	Asia|hCoV-19/Shanghai/SH0007/2020|EPI ISL 416320|B|China|2020-01-28	0.0001007328	Asia
Asia|hCoV-19/Hunan/HN-CIDC-P2/2020|EPI ISL 539333|B|China|2020-01-17	Asia|hCoV-19/Shanghai/SH0007/2020|EPI ISL 416320|B|China|2020-01-28	0.0001343104	Asia
Asia|hCoV-19/Guangdong/20SF028/2020|EPI ISL 403936|B|China|2020-01-17	Asia|hCoV-19/Shanghai/SH0007/2020|EPI ISL 416320|B|China|2020-01-28	0.0001343042	Asia
Asia|hCoV-19/Yunnan/IVDC-YN-003/2020|EPI ISL 408480|A|China|2020-01-17	Asia|hCoV-19/Shanghai/SH0007/2020|EPI ISL 416320|B|China|2020-01-28	0.0002014738	Asia
Asia|hCoV-19/Zhejiang/WZ-02/2020|EPI ISL 404228|B|China|2020-01-17	Asia|hCoV-19/Shanghai/SH0007/2020|EPI ISL 416320|B|China|2020-01-28	0.0001007261	Asia
Asia|hCoV-19/Wuhan/HBCDC-HB-02/2020|EPI ISL 412978|B|China|2020-01-17	Asia|hCoV-19/Shanghai/SH0007/2020|EPI ISL 416320|B|China|2020-01-28	0.0002350575	Asia
Asia|hCoV-19/Guangdong/20SF040/2020|EPI ISL 403937|B|China|2020-01-18	Asia|hCoV-19/Shanghai/SH0007/2020|EPI ISL 416320|B|China|2020-01-28	0.0001343042	Asia
Asia|hCoV-19/Wuhan/HBCDC-HB-03/2020|EPI ISL 412979|A|China|2020-01-18	Asia|hCoV-19/Shanghai/SH0007/2020|EPI ISL 416320|B|China|2020-01-28	0.0001678836	Asia
Asia|hCoV-19/Chongqing/IVDC-CQ-001/2020|EPI ISL 408481|B|China|2020-01-18	Asia|hCoV-19/Shanghai/SH0007/2020|EPI ISL 416320|B|China|2020-01-28	0.0001343104	Asia
Asia|hCoV-19/Wuhan/HBCDC-HB-04/2020|EPI ISL 412980|B|China|2020-01-18	Asia|hCoV-19/Shanghai/SH0007/2020|EPI ISL 416320|B|China|2020-01-28	0.0002014644	Asia
Asia|hCoV-19/Wuhan/HBCDC-HB-05/2020|EPI ISL 412981|B.4|China|2020-01-18	Asia|hCoV-19/Shanghai/SH0007/2020|EPI ISL 416320|B|China|2020-01-28	0.0002686844	Asia
Asia|hCoV-19/Guangdong/20SF043/2020|EPI ISL 428440|B|China|2020-01-18	Asia|hCoV-19/Shanghai/SH0007/2020|EPI ISL 416320|B|China|2020-01-28	0.0001403555	Asia
Asia|hCoV-19/Shandong/IVDC-SD-001/2020|EPI ISL 408482|B|China|2020-01-19	Asia|hCoV-19/Shanghai/SH0007/2020|EPI ISL 416320|B|China|2020-01-28	0.0003358565	Asia
Asia|hCoV-19/Hangzhou/HZCDC0001/2020|EPI ISL 407313|B|China|2020-01-19	Asia|hCoV-19/Shanghai/SH0007/2020|EPI ISL 416320|B|China|2020-01-28	0.0001007261	Asia
Asia|hCoV-19/Jiangsu/IVDC-JS-001/2020|EPI ISL 408488|B|China|2020-01-19	Asia|hCoV-19/Shanghai/SH0007/2020|EPI ISL 416320|B|China|2020-01-28	0.0001343645	Asia
Asia|hCoV-19/Hangzhou/HZ-1/2020|EPI ISL 406970|B|China|2020-01-20	Asia|hCoV-19/Shanghai/SH0007/2020|EPI ISL 416320|B|China|2020-01-28	0.0001007261	Asia
Asia|hCoV-19/Hangzhou/HZCDC0013/2020|EPI ISL 421235|B|China|2020-01-20	Asia|hCoV-19/Shanghai/SH0007/2020|EPI ISL 416320|B|China|2020-01-28	0.0001678963	Asia
Asia|hCoV-19/Guangdong/20SF123/2020|EPI ISL 428449|A|China|2020-01-20	Asia|hCoV-19/Shanghai/SH0007/2020|EPI ISL 416320|B|China|2020-01-28	0.0002021842	Asia
Asia|hCoV-19/Hong Kong/VB20017970-2/2020|EPI ISL 417064|B|Hong Kong|2020-01-21	Asia|hCoV-19/Shanghai/SH0007/2020|EPI ISL 416320|B|China|2020-01-28	0.0001343042	Asia
Asia|hCoV-19/Chongqing/YC01/2020|EPI ISL 408478|A|China|2020-01-21	Asia|hCoV-19/Shanghai/SH0007/2020|EPI ISL 416320|B|China|2020-01-28	0.0002686302	Asia
Asia|hCoV-19/Fujian/8/2020|EPI ISL 411060|A|China|2020-01-21	Asia|hCoV-19/Shanghai/SH0007/2020|EPI ISL 416320|B|China|2020-01-28	0.0002014644	Asia
Asia|hCoV-19/Hangzhou/HZCDC0091L/2020|EPI ISL 421227|B|China|2020-01-21	Asia|hCoV-19/Shanghai/SH0007/2020|EPI ISL 416320|B|China|2020-01-28	0.0001007261	Asia
Asia|hCoV-19/Nanchang/JX14/2020|EPI ISL 421243|B|China|2020-01-21	Asia|hCoV-19/Shanghai/SH0007/2020|EPI ISL 416320|B|China|2020-01-28	0.0002350644	Asia
Asia|hCoV-19/Hangzhou/HZ48/2020|EPI ISL 418441|B|China|2020-01-21	Asia|hCoV-19/Shanghai/SH0007/2020|EPI ISL 416320|B|China|2020-01-28	0.0001007294	Asia
Asia|hCoV-19/Shanghai/SH0093/2020|EPI ISL 416389|B|China|2020-01-21	Asia|hCoV-19/Shanghai/SH0007/2020|EPI ISL 416320|B|China|2020-01-28	0.0001679048	Asia
Asia|hCoV-19/Wuhan/WHUH003/2020|EPI ISL 449478|B|China|2020-01-22	Asia|hCoV-19/Shanghai/SH0007/2020|EPI ISL 416320|B|China|2020-01-28	0.0002686426	Asia
Asia|hCoV-19/Wuhan/WHUH004/2020|EPI ISL 449479|B|China|2020-01-22	Asia|hCoV-19/Shanghai/SH0007/2020|EPI ISL 416320|B|China|2020-01-28	0.0003022291	Asia
Asia|hCoV-19/Hong Kong/XM-PII-S4/2020|EPI ISL 417443|A|Hong Kong|2020-01-22	Asia|hCoV-19/Shanghai/SH0007/2020|EPI ISL 416320|B|China|2020-01-28	0.0004034219	Asia
Asia|hCoV-19/Hangzhou/ZJU-05/2020|EPI ISL 415711|B|China|2020-01-22	Asia|hCoV-19/Shanghai/SH0007/2020|EPI ISL 416320|B|China|2020-01-28	0.0001007261	Asia
Asia|hCoV-19/Wuhan/WHUH005/2020|EPI ISL 449480|B|China|2020-01-22	Asia|hCoV-19/Shanghai/SH0007/2020|EPI ISL 416320|B|China|2020-01-28	0.0002686426	Asia
Asia|hCoV-19/Foshan/20SF207/2020|EPI ISL 406534|B|China|2020-01-22	Asia|hCoV-19/Shanghai/SH0007/2020|EPI ISL 416320|B|China|2020-01-28	0.0001678836	Asia
Asia|hCoV-19/Zhejiang/CN5/2020|EPI ISL 455685|A|China|2020-01-22	Asia|hCoV-19/Shanghai/SH0007/2020|EPI ISL 416320|B|China|2020-01-28	0.0002350575	Asia
Asia|hCoV-19/Hong Kong/HKU-902a/2020|EPI ISL 434563|B|Hong Kong|2020-01-23	Asia|hCoV-19/Shanghai/SH0007/2020|EPI ISL 416320|B|China|2020-01-28	0.0001343042	Asia
Asia|hCoV-19/Japan/OS-20-07-1/2020|EPI ISL 410532|B|Japan|2020-01-23	Asia|hCoV-19/Shanghai/SH0007/2020|EPI ISL 416320|B|China|2020-01-28	0.0001007261	Asia
Asia|hCoV-19/Sichuan/SC-WCH4-288/2020|EPI ISL 451390|B|China|2020-01-23	Asia|hCoV-19/Shanghai/SH0007/2020|EPI ISL 416320|B|China|2020-01-28	0.0002014704	Asia
Asia|hCoV-19/Guangdong/20SF201/2020|EPI ISL 406538|B|China|2020-01-23	Asia|hCoV-19/Shanghai/SH0007/2020|EPI ISL 416320|B|China|2020-01-28	0.0001007261	Asia
Asia|hCoV-19/Thailand/SI200383-NT/2020|EPI ISL 437622|B|Thailand|2020-01-23	Asia|hCoV-19/Shanghai/SH0007/2020|EPI ISL 416320|B|China|2020-01-28	0.0001678914	Asia
Asia|hCoV-19/Shanghai/CH-03/2020|EPI ISL 468726|A|China|2020-01-23	Asia|hCoV-19/Shanghai/SH0007/2020|EPI ISL 416320|B|China|2020-01-28	0.0002686302	Asia
Asia|hCoV-19/Jiangsu/JS01/2020|EPI ISL 411950|B|China|2020-01-23	Asia|hCoV-19/Shanghai/SH0007/2020|EPI ISL 416320|B|China|2020-01-28	0.0002014644	Asia
Asia|hCoV-19/Lishui/LS003/2020|EPI ISL 495459|B|China|2020-01-24	Asia|hCoV-19/Shanghai/SH0007/2020|EPI ISL 416320|B|China|2020-01-28	0.0002350684	Asia
Asia|hCoV-19/Sichuan/SC-PHCC2-040/2020|EPI ISL 451360|A|China|2020-01-24	Asia|hCoV-19/Shanghai/SH0007/2020|EPI ISL 416320|B|China|2020-01-28	0.0002350466	Asia
Asia|hCoV-19/Guangdong/20SF616/2020|EPI ISL 428465|B|China|2020-01-24	Asia|hCoV-19/Shanghai/SH0007/2020|EPI ISL 416320|B|China|2020-01-28	0.0001678991	Asia
Asia|hCoV-19/Sichuan/SC-PHCC1-022/2020|EPI ISL 451345|B.1|China|2020-01-24	Asia|hCoV-19/Shanghai/SH0007/2020|EPI ISL 416320|B|China|2020-01-28	0.0002014704	Asia
Asia|hCoV-19/Malaysia/MKAK-CL-2020-5045/2020|EPI ISL 416829|B|Malaysia|2020-01-24	Asia|hCoV-19/Shanghai/SH0007/2020|EPI ISL 416320|B|China|2020-01-28	0.0002014738	Asia
Asia|hCoV-19/Hong Kong/HKU-902b/2020|EPI ISL 434564|B|Hong Kong|2020-01-24	Asia|hCoV-19/Shanghai/SH0007/2020|EPI ISL 416320|B|China|2020-01-28	0.0001343042	Asia
Asia|hCoV-19/Shanghai/SH0002/2020|EPI ISL 416316|A|China|2020-01-25	Asia|hCoV-19/Shanghai/SH0007/2020|EPI ISL 416320|B|China|2020-01-28	0.0002350605	Asia
Asia|hCoV-19/Lishui/LS111/2020|EPI ISL 429852|B|China|2020-01-25	Asia|hCoV-19/Shanghai/SH0007/2020|EPI ISL 416320|B|China|2020-01-28	0.0002350684	Asia
Asia|hCoV-19/Hangzhou/ZJU-01/2020|EPI ISL 415709|B|China|2020-01-25	Asia|hCoV-19/Shanghai/SH0007/2020|EPI ISL 416320|B|China|2020-01-28	0.0002014890	Asia
Asia|hCoV-19/Japan/NA-20-05-1/2020|EPI ISL 410531|B|Japan|2020-01-25	Asia|hCoV-19/Shanghai/SH0007/2020|EPI ISL 416320|B|China|2020-01-28	0.0001007261	Asia
Asia|hCoV-19/Wuhan/0125-A168/2020|EPI ISL 493159|B|China|2020-01-25	Asia|hCoV-19/Shanghai/SH0007/2020|EPI ISL 416320|B|China|2020-01-28	0.0002014797	Asia
Asia|hCoV-19/Wuhan/YB012506/2020|EPI ISL 450504|B|China|2020-01-25	Asia|hCoV-19/Shanghai/SH0007/2020|EPI ISL 416320|B|China|2020-01-28	0.0001343042	Asia
Asia|hCoV-19/Wuhan/0125-A164/2020|EPI ISL 493157|B|China|2020-01-25	Asia|hCoV-19/Shanghai/SH0007/2020|EPI ISL 416320|B|China|2020-01-28	0.0001007261	Asia
Asia|hCoV-19/Guangdong/20SF629/2020|EPI ISL 428466|B|China|2020-01-26	Asia|hCoV-19/Shanghai/SH0007/2020|EPI ISL 416320|B|China|2020-01-28	0.0002014797	Asia
Asia|hCoV-19/Wuhan/0126-C10/2020|EPI ISL 493169|A|China|2020-01-26	Asia|hCoV-19/Shanghai/SH0007/2020|EPI ISL 416320|B|China|2020-01-28	0.0002686426	Asia
Asia|hCoV-19/Hangzhou/ZJU-02/2020|EPI ISL 416042|A|China|2020-01-26	Asia|hCoV-19/Shanghai/SH0007/2020|EPI ISL 416320|B|China|2020-01-28	0.0001678836	Asia
Asia|hCoV-19/Wuhan/0126-C98/2020|EPI ISL 493181|A|China|2020-01-26	Asia|hCoV-19/Shanghai/SH0007/2020|EPI ISL 416320|B|China|2020-01-28	0.0002014644	Asia
Asia|hCoV-19/Beijing/105/2020|EPI ISL 413518|A|China|2020-01-26	Asia|hCoV-19/Shanghai/SH0007/2020|EPI ISL 416320|B|China|2020-01-28	0.0002350575	Asia
Asia|hCoV-19/Wuhan/YB012611/2020|EPI ISL 450501|B|China|2020-01-26	Asia|hCoV-19/Shanghai/SH0007/2020|EPI ISL 416320|B|China|2020-01-28	0.0002350466	Asia
Asia|hCoV-19/Thailand/SI200478-NST/2020|EPI ISL 437619|B|Thailand|2020-01-26	Asia|hCoV-19/Shanghai/SH0007/2020|EPI ISL 416320|B|China|2020-01-28	0.0001678914	Asia
Asia|hCoV-19/Sichuan/SC-NJ-090/2020|EPI ISL 451339|B|China|2020-01-27	Asia|hCoV-19/Shanghai/SH0007/2020|EPI ISL 416320|B|China|2020-01-28	0.0001008378	Asia
Asia|hCoV-19/Sichuan/SC-MY-053/2020|EPI ISL 451319|B|China|2020-01-27	Asia|hCoV-19/Shanghai/SH0007/2020|EPI ISL 416320|B|China|2020-01-28	0.0002014644	Asia
Asia|hCoV-19/Hong Kong/HKU-903b/2020|EPI ISL 434566|B.4|Hong Kong|2020-01-27	Asia|hCoV-19/Shanghai/SH0007/2020|EPI ISL 416320|B|China|2020-01-28	0.0002350753	Asia
Asia|hCoV-19/Singapore/7/2020|EPI ISL 410713|B|Singapore|2020-01-27	Asia|hCoV-19/Shanghai/SH0007/2020|EPI ISL 416320|B|China|2020-01-28	0.0001678914	Asia
Asia|hCoV-19/Hong Kong/HKU-908a/2020|EPI ISL 434569|B|Hong Kong|2020-01-27	Asia|hCoV-19/Shanghai/SH0007/2020|EPI ISL 416320|B|China|2020-01-28	0.0001678914	Asia
Asia|hCoV-19/Sichuan/SC-PHCC2-039/2020|EPI ISL 451359|B|China|2020-01-27	Asia|hCoV-19/Shanghai/SH0007/2020|EPI ISL 416320|B|China|2020-01-28	0.0001343081	Asia
Asia|hCoV-19/Nanchang/JX149/2020|EPI ISL 421247|A|China|2020-01-27	Asia|hCoV-19/Shanghai/SH0007/2020|EPI ISL 416320|B|China|2020-01-28	0.0001678836	Asia
Asia|hCoV-19/Guangdong/20SF812/2020|EPI ISL 428475|B|China|2020-01-28	Asia|hCoV-19/Shanghai/SH0007/2020|EPI ISL 416320|B|China|2020-01-28	0.0003022380	Asia
Asia|hCoV-19/Beijing/Wuhan IME-BJ04/2020|EPI ISL 424358|A|China|2020-01-28	Asia|hCoV-19/Shanghai/SH0007/2020|EPI ISL 416320|B|China|2020-01-28	0.0002686506	Asia
Asia|hCoV-19/Wuhan/IVDC-HB-04/2020|EPI ISL 402120|B|China|2020-01-01	Asia|hCoV-19/Guangdong/20SF813/2020|EPI ISL 428476|A|China|2020-01-28	0.0001343002	Asia
Asia|hCoV-19/Wuhan/IPBCAMS-WH-05/2020|EPI ISL 403928|B|China|2020-01-01	Asia|hCoV-19/Guangdong/20SF813/2020|EPI ISL 428476|A|China|2020-01-28	0.0001007277	Asia
Asia|hCoV-19/Wuhan/WH03/2020|EPI ISL 406800|B|China|2020-01-01	Asia|hCoV-19/Guangdong/20SF813/2020|EPI ISL 428476|A|China|2020-01-28	0.0000671474	Asia
Asia|hCoV-19/Wuhan/WHU01/2020|EPI ISL 406716|B|China|2020-01-02	Asia|hCoV-19/Guangdong/20SF813/2020|EPI ISL 428476|A|China|2020-01-28	0.0000671474	Asia
Asia|hCoV-19/Beijing/Beijing-01/2020|EPI ISL 514752|B|China|2020-01-03	Asia|hCoV-19/Guangdong/20SF813/2020|EPI ISL 428476|A|China|2020-01-28	0.0001007231	Asia
Asia|hCoV-19/Thailand/NIH-15/2020|EPI ISL 434692|B|Thailand|2020-01-05	Asia|hCoV-19/Guangdong/20SF813/2020|EPI ISL 428476|A|China|2020-01-28	0.0000672015	Asia
Asia|hCoV-19/Wuhan/WH04/2020|EPI ISL 406801|A|China|2020-01-05	Asia|hCoV-19/Guangdong/20SF813/2020|EPI ISL 428476|A|China|2020-01-28	0.0000000000	Asia
Asia|hCoV-19/Thailand/61/2020|EPI ISL 403962|B|Thailand|2020-01-08	Asia|hCoV-19/Guangdong/20SF813/2020|EPI ISL 428476|A|China|2020-01-28	0.0000671474	Asia
Asia|hCoV-19/Jingzhou/HBCDC-HB-01/2020|EPI ISL 412459|B|China|2020-01-08	Asia|hCoV-19/Guangdong/20SF813/2020|EPI ISL 428476|A|China|2020-01-28	0.0002350466	Asia
Asia|hCoV-19/Beijing/WH-09/2020|EPI ISL 411957|B|China|2020-01-08	Asia|hCoV-19/Guangdong/20SF813/2020|EPI ISL 428476|A|China|2020-01-28	0.0001007231	Asia
Asia|hCoV-19/Shenzhen/HKU-SZ-002/2020|EPI ISL 406030|A|China|2020-01-10	Asia|hCoV-19/Guangdong/20SF813/2020|EPI ISL 428476|A|China|2020-01-28	0.0000335730	Asia
Asia|hCoV-19/Wuhan/OS52/2020|EPI ISL 450500|B|China|2020-01-10	Asia|hCoV-19/Guangdong/20SF813/2020|EPI ISL 428476|A|China|2020-01-28	0.0002014644	Asia
Asia|hCoV-19/Shenzhen/HKU-SZ-005/2020|EPI ISL 405839|A|China|2020-01-11	Asia|hCoV-19/Guangdong/20SF813/2020|EPI ISL 428476|A|China|2020-01-28	0.0001007231	Asia
Asia|hCoV-19/Jiangxi/IVDC-JX-002/2020|EPI ISL 408486|B|China|2020-01-11	Asia|hCoV-19/Guangdong/20SF813/2020|EPI ISL 428476|A|China|2020-01-28	0.0001007261	Asia
Asia|hCoV-19/Shenzhen/SZTH-002/2020|EPI ISL 406593|A|China|2020-01-13	Asia|hCoV-19/Guangdong/20SF813/2020|EPI ISL 428476|A|China|2020-01-28	0.0000335730	Asia
Asia|hCoV-19/Thailand/74/2020|EPI ISL 403963|B|Thailand|2020-01-13	Asia|hCoV-19/Guangdong/20SF813/2020|EPI ISL 428476|A|China|2020-01-28	0.0000671474	Asia
Asia|hCoV-19/Nepal/61/2020|EPI ISL 410301|B|Nepal|2020-01-13	Asia|hCoV-19/Guangdong/20SF813/2020|EPI ISL 428476|A|China|2020-01-28	0.0001007569	Asia
Asia|hCoV-19/Guangdong/20SF012/2020|EPI ISL 403932|A|China|2020-01-14	Asia|hCoV-19/Guangdong/20SF813/2020|EPI ISL 428476|A|China|2020-01-28	0.0000335730	Asia
Asia|hCoV-19/Guangdong/20SF013/2020|EPI ISL 403933|A|China|2020-01-15	Asia|hCoV-19/Guangdong/20SF813/2020|EPI ISL 428476|A|China|2020-01-28	0.0000335730	Asia
Asia|hCoV-19/Guangdong/20SF014/2020|EPI ISL 403934|B|China|2020-01-15	Asia|hCoV-19/Guangdong/20SF813/2020|EPI ISL 428476|A|China|2020-01-28	0.0001007231	Asia
Asia|hCoV-19/Sichuan/IVDC-SC-001/2020|EPI ISL 408484|A|China|2020-01-15	Asia|hCoV-19/Guangdong/20SF813/2020|EPI ISL 428476|A|China|2020-01-28	0.0001343126	Asia
Asia|hCoV-19/Thailand/Nonthaburi 68/2020|EPI ISL 447910|B|Thailand|2020-01-15	Asia|hCoV-19/Guangdong/20SF813/2020|EPI ISL 428476|A|China|2020-01-28	0.0000671474	Asia
Asia|hCoV-19/Shenzhen/SZTH-003/2020|EPI ISL 406594|B|China|2020-01-16	Asia|hCoV-19/Guangdong/20SF813/2020|EPI ISL 428476|A|China|2020-01-28	0.0001343002	Asia
Asia|hCoV-19/Zhejiang/WZ-01/2020|EPI ISL 404227|B|China|2020-01-16	Asia|hCoV-19/Guangdong/20SF813/2020|EPI ISL 428476|A|China|2020-01-28	0.0001007231	Asia
Asia|hCoV-19/Shenzhen/SZTH-004/2020|EPI ISL 406595|B|China|2020-01-16	Asia|hCoV-19/Guangdong/20SF813/2020|EPI ISL 428476|A|China|2020-01-28	0.0003694451	Asia
Asia|hCoV-19/Thailand/NIH-59/2020|EPI ISL 434693|B|Thailand|2020-01-16	Asia|hCoV-19/Guangdong/20SF813/2020|EPI ISL 428476|A|China|2020-01-28	0.0000671519	Asia
Asia|hCoV-19/Hunan/HN-CIDC-P2/2020|EPI ISL 539333|B|China|2020-01-17	Asia|hCoV-19/Guangdong/20SF813/2020|EPI ISL 428476|A|China|2020-01-28	0.0001007277	Asia
Asia|hCoV-19/Guangdong/20SF028/2020|EPI ISL 403936|B|China|2020-01-17	Asia|hCoV-19/Guangdong/20SF813/2020|EPI ISL 428476|A|China|2020-01-28	0.0001007231	Asia
Asia|hCoV-19/Yunnan/IVDC-YN-003/2020|EPI ISL 408480|A|China|2020-01-17	Asia|hCoV-19/Guangdong/20SF813/2020|EPI ISL 428476|A|China|2020-01-28	0.0000335745	Asia
Asia|hCoV-19/Zhejiang/WZ-02/2020|EPI ISL 404228|B|China|2020-01-17	Asia|hCoV-19/Guangdong/20SF813/2020|EPI ISL 428476|A|China|2020-01-28	0.0000671474	Asia
Asia|hCoV-19/Wuhan/HBCDC-HB-02/2020|EPI ISL 412978|B|China|2020-01-17	Asia|hCoV-19/Guangdong/20SF813/2020|EPI ISL 428476|A|China|2020-01-28	0.0000671505	Asia
Asia|hCoV-19/Guangdong/20SF040/2020|EPI ISL 403937|B|China|2020-01-18	Asia|hCoV-19/Guangdong/20SF813/2020|EPI ISL 428476|A|China|2020-01-28	0.0001007231	Asia
Asia|hCoV-19/Wuhan/HBCDC-HB-03/2020|EPI ISL 412979|A|China|2020-01-18	Asia|hCoV-19/Guangdong/20SF813/2020|EPI ISL 428476|A|China|2020-01-28	0.0000000000	Asia
Asia|hCoV-19/Chongqing/IVDC-CQ-001/2020|EPI ISL 408481|B|China|2020-01-18	Asia|hCoV-19/Guangdong/20SF813/2020|EPI ISL 428476|A|China|2020-01-28	0.0001007277	Asia
Asia|hCoV-19/Wuhan/HBCDC-HB-04/2020|EPI ISL 412980|B|China|2020-01-18	Asia|hCoV-19/Guangdong/20SF813/2020|EPI ISL 428476|A|China|2020-01-28	0.0001007231	Asia
Asia|hCoV-19/Wuhan/HBCDC-HB-05/2020|EPI ISL 412981|B.4|China|2020-01-18	Asia|hCoV-19/Guangdong/20SF813/2020|EPI ISL 428476|A|China|2020-01-28	0.0002350871	Asia
Asia|hCoV-19/Guangdong/20SF043/2020|EPI ISL 428440|B|China|2020-01-18	Asia|hCoV-19/Guangdong/20SF813/2020|EPI ISL 428476|A|China|2020-01-28	0.0001052611	Asia
Asia|hCoV-19/Shandong/IVDC-SD-001/2020|EPI ISL 408482|B|China|2020-01-19	Asia|hCoV-19/Guangdong/20SF813/2020|EPI ISL 428476|A|China|2020-01-28	0.0003022558	Asia
Asia|hCoV-19/Hangzhou/HZCDC0001/2020|EPI ISL 407313|B|China|2020-01-19	Asia|hCoV-19/Guangdong/20SF813/2020|EPI ISL 428476|A|China|2020-01-28	0.0000671474	Asia
Asia|hCoV-19/Jiangsu/IVDC-JS-001/2020|EPI ISL 408488|B|China|2020-01-19	Asia|hCoV-19/Guangdong/20SF813/2020|EPI ISL 428476|A|China|2020-01-28	0.0001007683	Asia
Asia|hCoV-19/Hangzhou/HZ-1/2020|EPI ISL 406970|B|China|2020-01-20	Asia|hCoV-19/Guangdong/20SF813/2020|EPI ISL 428476|A|China|2020-01-28	0.0000671474	Asia
Asia|hCoV-19/Hangzhou/HZCDC0013/2020|EPI ISL 421235|B|China|2020-01-20	Asia|hCoV-19/Guangdong/20SF813/2020|EPI ISL 428476|A|China|2020-01-28	0.0001343104	Asia
Asia|hCoV-19/Guangdong/20SF123/2020|EPI ISL 428449|A|China|2020-01-20	Asia|hCoV-19/Guangdong/20SF813/2020|EPI ISL 428476|A|China|2020-01-28	0.0000336929	Asia
Asia|hCoV-19/Hong Kong/VB20017970-2/2020|EPI ISL 417064|B|Hong Kong|2020-01-21	Asia|hCoV-19/Guangdong/20SF813/2020|EPI ISL 428476|A|China|2020-01-28	0.0001007231	Asia
Asia|hCoV-19/Chongqing/YC01/2020|EPI ISL 408478|A|China|2020-01-21	Asia|hCoV-19/Guangdong/20SF813/2020|EPI ISL 428476|A|China|2020-01-28	0.0001007231	Asia
Asia|hCoV-19/Fujian/8/2020|EPI ISL 411060|A|China|2020-01-21	Asia|hCoV-19/Guangdong/20SF813/2020|EPI ISL 428476|A|China|2020-01-28	0.0000335730	Asia
Asia|hCoV-19/Hangzhou/HZCDC0091L/2020|EPI ISL 421227|B|China|2020-01-21	Asia|hCoV-19/Guangdong/20SF813/2020|EPI ISL 428476|A|China|2020-01-28	0.0000671474	Asia
Asia|hCoV-19/Nanchang/JX14/2020|EPI ISL 421243|B|China|2020-01-21	Asia|hCoV-19/Guangdong/20SF813/2020|EPI ISL 428476|A|China|2020-01-28	0.0000671524	Asia
Asia|hCoV-19/Hangzhou/HZ48/2020|EPI ISL 418441|B|China|2020-01-21	Asia|hCoV-19/Guangdong/20SF813/2020|EPI ISL 428476|A|China|2020-01-28	0.0000671496	Asia
Asia|hCoV-19/Shanghai/SH0093/2020|EPI ISL 416389|B|China|2020-01-21	Asia|hCoV-19/Guangdong/20SF813/2020|EPI ISL 428476|A|China|2020-01-28	0.0001343171	Asia
Asia|hCoV-19/Wuhan/WHUH003/2020|EPI ISL 449478|B|China|2020-01-22	Asia|hCoV-19/Guangdong/20SF813/2020|EPI ISL 428476|A|China|2020-01-28	0.0001678864	Asia
Asia|hCoV-19/Wuhan/WHUH004/2020|EPI ISL 449479|B|China|2020-01-22	Asia|hCoV-19/Guangdong/20SF813/2020|EPI ISL 428476|A|China|2020-01-28	0.0001343064	Asia
Asia|hCoV-19/Hong Kong/XM-PII-S4/2020|EPI ISL 417443|A|Hong Kong|2020-01-22	Asia|hCoV-19/Guangdong/20SF813/2020|EPI ISL 428476|A|China|2020-01-28	0.0002352985	Asia
Asia|hCoV-19/Hangzhou/ZJU-05/2020|EPI ISL 415711|B|China|2020-01-22	Asia|hCoV-19/Guangdong/20SF813/2020|EPI ISL 428476|A|China|2020-01-28	0.0000671474	Asia
Asia|hCoV-19/Wuhan/WHUH005/2020|EPI ISL 449480|B|China|2020-01-22	Asia|hCoV-19/Guangdong/20SF813/2020|EPI ISL 428476|A|China|2020-01-28	0.0001007277	Asia
Asia|hCoV-19/Foshan/20SF207/2020|EPI ISL 406534|B|China|2020-01-22	Asia|hCoV-19/Guangdong/20SF813/2020|EPI ISL 428476|A|China|2020-01-28	0.0001343002	Asia
Asia|hCoV-19/Zhejiang/CN5/2020|EPI ISL 455685|A|China|2020-01-22	Asia|hCoV-19/Guangdong/20SF813/2020|EPI ISL 428476|A|China|2020-01-28	0.0000671505	Asia
Asia|hCoV-19/Hong Kong/HKU-902a/2020|EPI ISL 434563|B|Hong Kong|2020-01-23	Asia|hCoV-19/Guangdong/20SF813/2020|EPI ISL 428476|A|China|2020-01-28	0.0001007231	Asia
Asia|hCoV-19/Japan/OS-20-07-1/2020|EPI ISL 410532|B|Japan|2020-01-23	Asia|hCoV-19/Guangdong/20SF813/2020|EPI ISL 428476|A|China|2020-01-28	0.0000671474	Asia
Asia|hCoV-19/Sichuan/SC-WCH4-288/2020|EPI ISL 451390|B|China|2020-01-23	Asia|hCoV-19/Guangdong/20SF813/2020|EPI ISL 428476|A|China|2020-01-28	0.0001007261	Asia
Asia|hCoV-19/Guangdong/20SF201/2020|EPI ISL 406538|B|China|2020-01-23	Asia|hCoV-19/Guangdong/20SF813/2020|EPI ISL 428476|A|China|2020-01-28	0.0000671474	Asia
Asia|hCoV-19/Thailand/SI200383-NT/2020|EPI ISL 437622|B|Thailand|2020-01-23	Asia|hCoV-19/Guangdong/20SF813/2020|EPI ISL 428476|A|China|2020-01-28	0.0001343064	Asia
Asia|hCoV-19/Shanghai/CH-03/2020|EPI ISL 468726|A|China|2020-01-23	Asia|hCoV-19/Guangdong/20SF813/2020|EPI ISL 428476|A|China|2020-01-28	0.0001007231	Asia
Asia|hCoV-19/Jiangsu/JS01/2020|EPI ISL 411950|B|China|2020-01-23	Asia|hCoV-19/Guangdong/20SF813/2020|EPI ISL 428476|A|China|2020-01-28	0.0001678786	Asia
Asia|hCoV-19/Lishui/LS003/2020|EPI ISL 495459|B|China|2020-01-24	Asia|hCoV-19/Guangdong/20SF813/2020|EPI ISL 428476|A|China|2020-01-28	0.0002014771	Asia
Asia|hCoV-19/Sichuan/SC-PHCC2-040/2020|EPI ISL 451360|A|China|2020-01-24	Asia|hCoV-19/Guangdong/20SF813/2020|EPI ISL 428476|A|China|2020-01-28	0.0000671474	Asia
Asia|hCoV-19/Guangdong/20SF616/2020|EPI ISL 428465|B|China|2020-01-24	Asia|hCoV-19/Guangdong/20SF813/2020|EPI ISL 428476|A|China|2020-01-28	0.0001343126	Asia
Asia|hCoV-19/Sichuan/SC-PHCC1-022/2020|EPI ISL 451345|B.1|China|2020-01-24	Asia|hCoV-19/Guangdong/20SF813/2020|EPI ISL 428476|A|China|2020-01-28	0.0001678836	Asia
Asia|hCoV-19/Malaysia/MKAK-CL-2020-5045/2020|EPI ISL 416829|B|Malaysia|2020-01-24	Asia|hCoV-19/Guangdong/20SF813/2020|EPI ISL 428476|A|China|2020-01-28	0.0001678864	Asia
Asia|hCoV-19/Hong Kong/HKU-902b/2020|EPI ISL 434564|B|Hong Kong|2020-01-24	Asia|hCoV-19/Guangdong/20SF813/2020|EPI ISL 428476|A|China|2020-01-28	0.0001007231	Asia
Asia|hCoV-19/Shanghai/SH0002/2020|EPI ISL 416316|A|China|2020-01-25	Asia|hCoV-19/Guangdong/20SF813/2020|EPI ISL 428476|A|China|2020-01-28	0.0000671513	Asia
Asia|hCoV-19/Lishui/LS111/2020|EPI ISL 429852|B|China|2020-01-25	Asia|hCoV-19/Guangdong/20SF813/2020|EPI ISL 428476|A|China|2020-01-28	0.0002014771	Asia
Asia|hCoV-19/Hangzhou/ZJU-01/2020|EPI ISL 415709|B|China|2020-01-25	Asia|hCoV-19/Guangdong/20SF813/2020|EPI ISL 428476|A|China|2020-01-28	0.0001678991	Asia
Asia|hCoV-19/Japan/NA-20-05-1/2020|EPI ISL 410531|B|Japan|2020-01-25	Asia|hCoV-19/Guangdong/20SF813/2020|EPI ISL 428476|A|China|2020-01-28	0.0000671474	Asia
Asia|hCoV-19/Wuhan/0125-A168/2020|EPI ISL 493159|B|China|2020-01-25	Asia|hCoV-19/Guangdong/20SF813/2020|EPI ISL 428476|A|China|2020-01-28	0.0001678914	Asia
Asia|hCoV-19/Wuhan/YB012506/2020|EPI ISL 450504|B|China|2020-01-25	Asia|hCoV-19/Guangdong/20SF813/2020|EPI ISL 428476|A|China|2020-01-28	0.0001007231	Asia
Asia|hCoV-19/Wuhan/0125-A164/2020|EPI ISL 493157|B|China|2020-01-25	Asia|hCoV-19/Guangdong/20SF813/2020|EPI ISL 428476|A|China|2020-01-28	0.0000671474	Asia
Asia|hCoV-19/Guangdong/20SF629/2020|EPI ISL 428466|B|China|2020-01-26	Asia|hCoV-19/Guangdong/20SF813/2020|EPI ISL 428476|A|China|2020-01-28	0.0001678914	Asia
Asia|hCoV-19/Wuhan/0126-C10/2020|EPI ISL 493169|A|China|2020-01-26	Asia|hCoV-19/Guangdong/20SF813/2020|EPI ISL 428476|A|China|2020-01-28	0.0001007277	Asia
Asia|hCoV-19/Hangzhou/ZJU-02/2020|EPI ISL 416042|A|China|2020-01-26	Asia|hCoV-19/Guangdong/20SF813/2020|EPI ISL 428476|A|China|2020-01-28	0.0000000000	Asia
Asia|hCoV-19/Wuhan/0126-C98/2020|EPI ISL 493181|A|China|2020-01-26	Asia|hCoV-19/Guangdong/20SF813/2020|EPI ISL 428476|A|China|2020-01-28	0.0000335730	Asia
Asia|hCoV-19/Beijing/105/2020|EPI ISL 413518|A|China|2020-01-26	Asia|hCoV-19/Guangdong/20SF813/2020|EPI ISL 428476|A|China|2020-01-28	0.0000671505	Asia
Asia|hCoV-19/Wuhan/YB012611/2020|EPI ISL 450501|B|China|2020-01-26	Asia|hCoV-19/Guangdong/20SF813/2020|EPI ISL 428476|A|China|2020-01-28	0.0002014585	Asia
Asia|hCoV-19/Thailand/SI200478-NST/2020|EPI ISL 437619|B|Thailand|2020-01-26	Asia|hCoV-19/Guangdong/20SF813/2020|EPI ISL 428476|A|China|2020-01-28	0.0001343064	Asia
Asia|hCoV-19/Sichuan/SC-NJ-090/2020|EPI ISL 451339|B|China|2020-01-27	Asia|hCoV-19/Guangdong/20SF813/2020|EPI ISL 428476|A|China|2020-01-28	0.0000672218	Asia
Asia|hCoV-19/Sichuan/SC-MY-053/2020|EPI ISL 451319|B|China|2020-01-27	Asia|hCoV-19/Guangdong/20SF813/2020|EPI ISL 428476|A|China|2020-01-28	0.0001007231	Asia
Asia|hCoV-19/Hong Kong/HKU-903b/2020|EPI ISL 434566|B.4|Hong Kong|2020-01-27	Asia|hCoV-19/Guangdong/20SF813/2020|EPI ISL 428476|A|China|2020-01-28	0.0002014831	Asia
Asia|hCoV-19/Singapore/7/2020|EPI ISL 410713|B|Singapore|2020-01-27	Asia|hCoV-19/Guangdong/20SF813/2020|EPI ISL 428476|A|China|2020-01-28	0.0001343064	Asia
Asia|hCoV-19/Hong Kong/HKU-908a/2020|EPI ISL 434569|B|Hong Kong|2020-01-27	Asia|hCoV-19/Guangdong/20SF813/2020|EPI ISL 428476|A|China|2020-01-28	0.0001343064	Asia
Asia|hCoV-19/Sichuan/SC-PHCC2-039/2020|EPI ISL 451359|B|China|2020-01-27	Asia|hCoV-19/Guangdong/20SF813/2020|EPI ISL 428476|A|China|2020-01-28	0.0001007261	Asia
Asia|hCoV-19/Nanchang/JX149/2020|EPI ISL 421247|A|China|2020-01-27	Asia|hCoV-19/Guangdong/20SF813/2020|EPI ISL 428476|A|China|2020-01-28	0.0000000000	Asia
Asia|hCoV-19/Guangdong/20SF812/2020|EPI ISL 428475|B|China|2020-01-28	Asia|hCoV-19/Guangdong/20SF813/2020|EPI ISL 428476|A|China|2020-01-28	0.0002686426	Asia
Asia|hCoV-19/Beijing/Wuhan IME-BJ04/2020|EPI ISL 424358|A|China|2020-01-28	Asia|hCoV-19/Guangdong/20SF813/2020|EPI ISL 428476|A|China|2020-01-28	0.0001007307	Asia
Asia|hCoV-19/Shanghai/SH0007/2020|EPI ISL 416320|B|China|2020-01-28	Asia|hCoV-19/Guangdong/20SF813/2020|EPI ISL 428476|A|China|2020-01-28	0.0001678836	Asia
Asia|hCoV-19/Wuhan/IVDC-HB-04/2020|EPI ISL 402120|B|China|2020-01-01	Asia|hCoV-19/Shanghai/SH0008/2020|EPI ISL 416321|B|China|2020-01-28	0.0002014585	Asia
Asia|hCoV-19/Wuhan/IPBCAMS-WH-05/2020|EPI ISL 403928|B|China|2020-01-01	Asia|hCoV-19/Shanghai/SH0008/2020|EPI ISL 416321|B|China|2020-01-28	0.0001678864	Asia
Asia|hCoV-19/Wuhan/WH03/2020|EPI ISL 406800|B|China|2020-01-01	Asia|hCoV-19/Shanghai/SH0008/2020|EPI ISL 416321|B|China|2020-01-28	0.0001343002	Asia
Asia|hCoV-19/Wuhan/WHU01/2020|EPI ISL 406716|B|China|2020-01-02	Asia|hCoV-19/Shanghai/SH0008/2020|EPI ISL 416321|B|China|2020-01-28	0.0001343002	Asia
Asia|hCoV-19/Beijing/Beijing-01/2020|EPI ISL 514752|B|China|2020-01-03	Asia|hCoV-19/Shanghai/SH0008/2020|EPI ISL 416321|B|China|2020-01-28	0.0001678786	Asia
Asia|hCoV-19/Thailand/NIH-15/2020|EPI ISL 434692|B|Thailand|2020-01-05	Asia|hCoV-19/Shanghai/SH0008/2020|EPI ISL 416321|B|China|2020-01-28	0.0001344085	Asia
Asia|hCoV-19/Wuhan/WH04/2020|EPI ISL 406801|A|China|2020-01-05	Asia|hCoV-19/Shanghai/SH0008/2020|EPI ISL 416321|B|China|2020-01-28	0.0002014585	Asia
Asia|hCoV-19/Thailand/61/2020|EPI ISL 403962|B|Thailand|2020-01-08	Asia|hCoV-19/Shanghai/SH0008/2020|EPI ISL 416321|B|China|2020-01-28	0.0001343002	Asia
Asia|hCoV-19/Jingzhou/HBCDC-HB-01/2020|EPI ISL 412459|B|China|2020-01-08	Asia|hCoV-19/Shanghai/SH0008/2020|EPI ISL 416321|B|China|2020-01-28	0.0003022151	Asia
Asia|hCoV-19/Beijing/WH-09/2020|EPI ISL 411957|B|China|2020-01-08	Asia|hCoV-19/Shanghai/SH0008/2020|EPI ISL 416321|B|China|2020-01-28	0.0001678786	Asia
Asia|hCoV-19/Shenzhen/HKU-SZ-002/2020|EPI ISL 406030|A|China|2020-01-10	Asia|hCoV-19/Shanghai/SH0008/2020|EPI ISL 416321|B|China|2020-01-28	0.0002350397	Asia
Asia|hCoV-19/Wuhan/OS52/2020|EPI ISL 450500|B|China|2020-01-10	Asia|hCoV-19/Shanghai/SH0008/2020|EPI ISL 416321|B|China|2020-01-28	0.0002686302	Asia
Asia|hCoV-19/Shenzhen/HKU-SZ-005/2020|EPI ISL 405839|A|China|2020-01-11	Asia|hCoV-19/Shanghai/SH0008/2020|EPI ISL 416321|B|China|2020-01-28	0.0003022062	Asia
Asia|hCoV-19/Jiangxi/IVDC-JX-002/2020|EPI ISL 408486|B|China|2020-01-11	Asia|hCoV-19/Shanghai/SH0008/2020|EPI ISL 416321|B|China|2020-01-28	0.0001678836	Asia
Asia|hCoV-19/Shenzhen/SZTH-002/2020|EPI ISL 406593|A|China|2020-01-13	Asia|hCoV-19/Shanghai/SH0008/2020|EPI ISL 416321|B|China|2020-01-28	0.0002350397	Asia
Asia|hCoV-19/Thailand/74/2020|EPI ISL 403963|B|Thailand|2020-01-13	Asia|hCoV-19/Shanghai/SH0008/2020|EPI ISL 416321|B|China|2020-01-28	0.0001343002	Asia
Asia|hCoV-19/Nepal/61/2020|EPI ISL 410301|B|Nepal|2020-01-13	Asia|hCoV-19/Shanghai/SH0008/2020|EPI ISL 416321|B|China|2020-01-28	0.0001679350	Asia
Asia|hCoV-19/Guangdong/20SF012/2020|EPI ISL 403932|A|China|2020-01-14	Asia|hCoV-19/Shanghai/SH0008/2020|EPI ISL 416321|B|China|2020-01-28	0.0002350397	Asia
Asia|hCoV-19/Guangdong/20SF013/2020|EPI ISL 403933|A|China|2020-01-15	Asia|hCoV-19/Shanghai/SH0008/2020|EPI ISL 416321|B|China|2020-01-28	0.0002350397	Asia
Asia|hCoV-19/Guangdong/20SF014/2020|EPI ISL 403934|B|China|2020-01-15	Asia|hCoV-19/Shanghai/SH0008/2020|EPI ISL 416321|B|China|2020-01-28	0.0001678786	Asia
Asia|hCoV-19/Sichuan/IVDC-SC-001/2020|EPI ISL 408484|A|China|2020-01-15	Asia|hCoV-19/Shanghai/SH0008/2020|EPI ISL 416321|B|China|2020-01-28	0.0003358225	Asia
Asia|hCoV-19/Thailand/Nonthaburi 68/2020|EPI ISL 447910|B|Thailand|2020-01-15	Asia|hCoV-19/Shanghai/SH0008/2020|EPI ISL 416321|B|China|2020-01-28	0.0001343002	Asia
Asia|hCoV-19/Shenzhen/SZTH-003/2020|EPI ISL 406594|B|China|2020-01-16	Asia|hCoV-19/Shanghai/SH0008/2020|EPI ISL 416321|B|China|2020-01-28	0.0002014585	Asia
Asia|hCoV-19/Zhejiang/WZ-01/2020|EPI ISL 404227|B|China|2020-01-16	Asia|hCoV-19/Shanghai/SH0008/2020|EPI ISL 416321|B|China|2020-01-28	0.0001678786	Asia
Asia|hCoV-19/Shenzhen/SZTH-004/2020|EPI ISL 406595|B|China|2020-01-16	Asia|hCoV-19/Shanghai/SH0008/2020|EPI ISL 416321|B|China|2020-01-28	0.0004366347	Asia
Asia|hCoV-19/Thailand/NIH-59/2020|EPI ISL 434693|B|Thailand|2020-01-16	Asia|hCoV-19/Shanghai/SH0008/2020|EPI ISL 416321|B|China|2020-01-28	0.0001343092	Asia
Asia|hCoV-19/Hunan/HN-CIDC-P2/2020|EPI ISL 539333|B|China|2020-01-17	Asia|hCoV-19/Shanghai/SH0008/2020|EPI ISL 416321|B|China|2020-01-28	0.0001678864	Asia
Asia|hCoV-19/Guangdong/20SF028/2020|EPI ISL 403936|B|China|2020-01-17	Asia|hCoV-19/Shanghai/SH0008/2020|EPI ISL 416321|B|China|2020-01-28	0.0001007231	Asia
Asia|hCoV-19/Yunnan/IVDC-YN-003/2020|EPI ISL 408480|A|China|2020-01-17	Asia|hCoV-19/Shanghai/SH0008/2020|EPI ISL 416321|B|China|2020-01-28	0.0002350505	Asia
Asia|hCoV-19/Zhejiang/WZ-02/2020|EPI ISL 404228|B|China|2020-01-17	Asia|hCoV-19/Shanghai/SH0008/2020|EPI ISL 416321|B|China|2020-01-28	0.0001343002	Asia
Asia|hCoV-19/Wuhan/HBCDC-HB-02/2020|EPI ISL 412978|B|China|2020-01-17	Asia|hCoV-19/Shanghai/SH0008/2020|EPI ISL 416321|B|China|2020-01-28	0.0002686347	Asia
Asia|hCoV-19/Guangdong/20SF040/2020|EPI ISL 403937|B|China|2020-01-18	Asia|hCoV-19/Shanghai/SH0008/2020|EPI ISL 416321|B|China|2020-01-28	0.0001007231	Asia
Asia|hCoV-19/Wuhan/HBCDC-HB-03/2020|EPI ISL 412979|A|China|2020-01-18	Asia|hCoV-19/Shanghai/SH0008/2020|EPI ISL 416321|B|China|2020-01-28	0.0002014585	Asia
Asia|hCoV-19/Chongqing/IVDC-CQ-001/2020|EPI ISL 408481|B|China|2020-01-18	Asia|hCoV-19/Shanghai/SH0008/2020|EPI ISL 416321|B|China|2020-01-28	0.0001678864	Asia
Asia|hCoV-19/Wuhan/HBCDC-HB-04/2020|EPI ISL 412980|B|China|2020-01-18	Asia|hCoV-19/Shanghai/SH0008/2020|EPI ISL 416321|B|China|2020-01-28	0.0003022062	Asia
Asia|hCoV-19/Wuhan/HBCDC-HB-05/2020|EPI ISL 412981|B.4|China|2020-01-18	Asia|hCoV-19/Shanghai/SH0008/2020|EPI ISL 416321|B|China|2020-01-28	0.0003022672	Asia
Asia|hCoV-19/Guangdong/20SF043/2020|EPI ISL 428440|B|China|2020-01-18	Asia|hCoV-19/Shanghai/SH0008/2020|EPI ISL 416321|B|China|2020-01-28	0.0001052610	Asia
Asia|hCoV-19/Shandong/IVDC-SD-001/2020|EPI ISL 408482|B|China|2020-01-19	Asia|hCoV-19/Shanghai/SH0008/2020|EPI ISL 416321|B|China|2020-01-28	0.0003694383	Asia
Asia|hCoV-19/Hangzhou/HZCDC0001/2020|EPI ISL 407313|B|China|2020-01-19	Asia|hCoV-19/Shanghai/SH0008/2020|EPI ISL 416321|B|China|2020-01-28	0.0001343002	Asia
Asia|hCoV-19/Jiangsu/IVDC-JS-001/2020|EPI ISL 408488|B|China|2020-01-19	Asia|hCoV-19/Shanghai/SH0008/2020|EPI ISL 416321|B|China|2020-01-28	0.0001679541	Asia
Asia|hCoV-19/Hangzhou/HZ-1/2020|EPI ISL 406970|B|China|2020-01-20	Asia|hCoV-19/Shanghai/SH0008/2020|EPI ISL 416321|B|China|2020-01-28	0.0001343002	Asia
Asia|hCoV-19/Hangzhou/HZCDC0013/2020|EPI ISL 421235|B|China|2020-01-20	Asia|hCoV-19/Shanghai/SH0008/2020|EPI ISL 416321|B|China|2020-01-28	0.0002014737	Asia
Asia|hCoV-19/Guangdong/20SF123/2020|EPI ISL 428449|A|China|2020-01-20	Asia|hCoV-19/Shanghai/SH0008/2020|EPI ISL 416321|B|China|2020-01-28	0.0002358793	Asia
Asia|hCoV-19/Hong Kong/VB20017970-2/2020|EPI ISL 417064|B|Hong Kong|2020-01-21	Asia|hCoV-19/Shanghai/SH0008/2020|EPI ISL 416321|B|China|2020-01-28	0.0001678786	Asia
Asia|hCoV-19/Chongqing/YC01/2020|EPI ISL 408478|A|China|2020-01-21	Asia|hCoV-19/Shanghai/SH0008/2020|EPI ISL 416321|B|China|2020-01-28	0.0003022062	Asia
Asia|hCoV-19/Fujian/8/2020|EPI ISL 411060|A|China|2020-01-21	Asia|hCoV-19/Shanghai/SH0008/2020|EPI ISL 416321|B|China|2020-01-28	0.0002350397	Asia
Asia|hCoV-19/Hangzhou/HZCDC0091L/2020|EPI ISL 421227|B|China|2020-01-21	Asia|hCoV-19/Shanghai/SH0008/2020|EPI ISL 416321|B|China|2020-01-28	0.0001343002	Asia
Asia|hCoV-19/Nanchang/JX14/2020|EPI ISL 421243|B|China|2020-01-21	Asia|hCoV-19/Shanghai/SH0008/2020|EPI ISL 416321|B|China|2020-01-28	0.0002686426	Asia
Asia|hCoV-19/Hangzhou/HZ48/2020|EPI ISL 418441|B|China|2020-01-21	Asia|hCoV-19/Shanghai/SH0008/2020|EPI ISL 416321|B|China|2020-01-28	0.0001343047	Asia
Asia|hCoV-19/Shanghai/SH0093/2020|EPI ISL 416389|B|China|2020-01-21	Asia|hCoV-19/Shanghai/SH0008/2020|EPI ISL 416321|B|China|2020-01-28	0.0002014839	Asia
Asia|hCoV-19/Wuhan/WHUH003/2020|EPI ISL 449478|B|China|2020-01-22	Asia|hCoV-19/Shanghai/SH0008/2020|EPI ISL 416321|B|China|2020-01-28	0.0003693952	Asia
Asia|hCoV-19/Wuhan/WHUH004/2020|EPI ISL 449479|B|China|2020-01-22	Asia|hCoV-19/Shanghai/SH0008/2020|EPI ISL 416321|B|China|2020-01-28	0.0003358070	Asia
Asia|hCoV-19/Hong Kong/XM-PII-S4/2020|EPI ISL 417443|A|Hong Kong|2020-01-22	Asia|hCoV-19/Shanghai/SH0008/2020|EPI ISL 416321|B|China|2020-01-28	0.0004370364	Asia
Asia|hCoV-19/Hangzhou/ZJU-05/2020|EPI ISL 415711|B|China|2020-01-22	Asia|hCoV-19/Shanghai/SH0008/2020|EPI ISL 416321|B|China|2020-01-28	0.0001343002	Asia
Asia|hCoV-19/Wuhan/WHUH005/2020|EPI ISL 449480|B|China|2020-01-22	Asia|hCoV-19/Shanghai/SH0008/2020|EPI ISL 416321|B|China|2020-01-28	0.0003022202	Asia
Asia|hCoV-19/Foshan/20SF207/2020|EPI ISL 406534|B|China|2020-01-22	Asia|hCoV-19/Shanghai/SH0008/2020|EPI ISL 416321|B|China|2020-01-28	0.0002014585	Asia
Asia|hCoV-19/Zhejiang/CN5/2020|EPI ISL 455685|A|China|2020-01-22	Asia|hCoV-19/Shanghai/SH0008/2020|EPI ISL 416321|B|China|2020-01-28	0.0002686347	Asia
Asia|hCoV-19/Hong Kong/HKU-902a/2020|EPI ISL 434563|B|Hong Kong|2020-01-23	Asia|hCoV-19/Shanghai/SH0008/2020|EPI ISL 416321|B|China|2020-01-28	0.0001678786	Asia
Asia|hCoV-19/Japan/OS-20-07-1/2020|EPI ISL 410532|B|Japan|2020-01-23	Asia|hCoV-19/Shanghai/SH0008/2020|EPI ISL 416321|B|China|2020-01-28	0.0001343002	Asia
Asia|hCoV-19/Sichuan/SC-WCH4-288/2020|EPI ISL 451390|B|China|2020-01-23	Asia|hCoV-19/Shanghai/SH0008/2020|EPI ISL 416321|B|China|2020-01-28	0.0002350466	Asia
Asia|hCoV-19/Guangdong/20SF201/2020|EPI ISL 406538|B|China|2020-01-23	Asia|hCoV-19/Shanghai/SH0008/2020|EPI ISL 416321|B|China|2020-01-28	0.0001343002	Asia
Asia|hCoV-19/Thailand/SI200383-NT/2020|EPI ISL 437622|B|Thailand|2020-01-23	Asia|hCoV-19/Shanghai/SH0008/2020|EPI ISL 416321|B|China|2020-01-28	0.0002014678	Asia
Asia|hCoV-19/Shanghai/CH-03/2020|EPI ISL 468726|A|China|2020-01-23	Asia|hCoV-19/Shanghai/SH0008/2020|EPI ISL 416321|B|China|2020-01-28	0.0003022062	Asia
Asia|hCoV-19/Jiangsu/JS01/2020|EPI ISL 411950|B|China|2020-01-23	Asia|hCoV-19/Shanghai/SH0008/2020|EPI ISL 416321|B|China|2020-01-28	0.0002350397	Asia
Asia|hCoV-19/Lishui/LS003/2020|EPI ISL 495459|B|China|2020-01-24	Asia|hCoV-19/Shanghai/SH0008/2020|EPI ISL 416321|B|China|2020-01-28	0.0002686471	Asia
Asia|hCoV-19/Sichuan/SC-PHCC2-040/2020|EPI ISL 451360|A|China|2020-01-24	Asia|hCoV-19/Shanghai/SH0008/2020|EPI ISL 416321|B|China|2020-01-28	0.0002686223	Asia
Asia|hCoV-19/Guangdong/20SF616/2020|EPI ISL 428465|B|China|2020-01-24	Asia|hCoV-19/Shanghai/SH0008/2020|EPI ISL 416321|B|China|2020-01-28	0.0002014771	Asia
Asia|hCoV-19/Sichuan/SC-PHCC1-022/2020|EPI ISL 451345|B.1|China|2020-01-24	Asia|hCoV-19/Shanghai/SH0008/2020|EPI ISL 416321|B|China|2020-01-28	0.0002350466	Asia
Asia|hCoV-19/Malaysia/MKAK-CL-2020-5045/2020|EPI ISL 416829|B|Malaysia|2020-01-24	Asia|hCoV-19/Shanghai/SH0008/2020|EPI ISL 416321|B|China|2020-01-28	0.0002350505	Asia
Asia|hCoV-19/Hong Kong/HKU-902b/2020|EPI ISL 434564|B|Hong Kong|2020-01-24	Asia|hCoV-19/Shanghai/SH0008/2020|EPI ISL 416321|B|China|2020-01-28	0.0001678786	Asia
Asia|hCoV-19/Shanghai/SH0002/2020|EPI ISL 416316|A|China|2020-01-25	Asia|hCoV-19/Shanghai/SH0008/2020|EPI ISL 416321|B|China|2020-01-28	0.0002686381	Asia
Asia|hCoV-19/Lishui/LS111/2020|EPI ISL 429852|B|China|2020-01-25	Asia|hCoV-19/Shanghai/SH0008/2020|EPI ISL 416321|B|China|2020-01-28	0.0002686471	Asia
Asia|hCoV-19/Hangzhou/ZJU-01/2020|EPI ISL 415709|B|China|2020-01-25	Asia|hCoV-19/Shanghai/SH0008/2020|EPI ISL 416321|B|China|2020-01-28	0.0002350684	Asia
Asia|hCoV-19/Japan/NA-20-05-1/2020|EPI ISL 410531|B|Japan|2020-01-25	Asia|hCoV-19/Shanghai/SH0008/2020|EPI ISL 416321|B|China|2020-01-28	0.0001343002	Asia
Asia|hCoV-19/Wuhan/0125-A168/2020|EPI ISL 493159|B|China|2020-01-25	Asia|hCoV-19/Shanghai/SH0008/2020|EPI ISL 416321|B|China|2020-01-28	0.0002350575	Asia
Asia|hCoV-19/Wuhan/YB012506/2020|EPI ISL 450504|B|China|2020-01-25	Asia|hCoV-19/Shanghai/SH0008/2020|EPI ISL 416321|B|China|2020-01-28	0.0001678786	Asia
Asia|hCoV-19/Wuhan/0125-A164/2020|EPI ISL 493157|B|China|2020-01-25	Asia|hCoV-19/Shanghai/SH0008/2020|EPI ISL 416321|B|China|2020-01-28	0.0001343002	Asia
Asia|hCoV-19/Guangdong/20SF629/2020|EPI ISL 428466|B|China|2020-01-26	Asia|hCoV-19/Shanghai/SH0008/2020|EPI ISL 416321|B|China|2020-01-28	0.0002350575	Asia
Asia|hCoV-19/Wuhan/0126-C10/2020|EPI ISL 493169|A|China|2020-01-26	Asia|hCoV-19/Shanghai/SH0008/2020|EPI ISL 416321|B|China|2020-01-28	0.0003022202	Asia
Asia|hCoV-19/Hangzhou/ZJU-02/2020|EPI ISL 416042|A|China|2020-01-26	Asia|hCoV-19/Shanghai/SH0008/2020|EPI ISL 416321|B|China|2020-01-28	0.0002014585	Asia
Asia|hCoV-19/Wuhan/0126-C98/2020|EPI ISL 493181|A|China|2020-01-26	Asia|hCoV-19/Shanghai/SH0008/2020|EPI ISL 416321|B|China|2020-01-28	0.0002350397	Asia
Asia|hCoV-19/Beijing/105/2020|EPI ISL 413518|A|China|2020-01-26	Asia|hCoV-19/Shanghai/SH0008/2020|EPI ISL 416321|B|China|2020-01-28	0.0002686347	Asia
Asia|hCoV-19/Wuhan/YB012611/2020|EPI ISL 450501|B|China|2020-01-26	Asia|hCoV-19/Shanghai/SH0008/2020|EPI ISL 416321|B|China|2020-01-28	0.0002686222	Asia
Asia|hCoV-19/Thailand/SI200478-NST/2020|EPI ISL 437619|B|Thailand|2020-01-26	Asia|hCoV-19/Shanghai/SH0008/2020|EPI ISL 416321|B|China|2020-01-28	0.0002014678	Asia
Asia|hCoV-19/Sichuan/SC-NJ-090/2020|EPI ISL 451339|B|China|2020-01-27	Asia|hCoV-19/Shanghai/SH0008/2020|EPI ISL 416321|B|China|2020-01-28	0.0001344492	Asia
Asia|hCoV-19/Sichuan/SC-MY-053/2020|EPI ISL 451319|B|China|2020-01-27	Asia|hCoV-19/Shanghai/SH0008/2020|EPI ISL 416321|B|China|2020-01-28	0.0002350397	Asia
Asia|hCoV-19/Hong Kong/HKU-903b/2020|EPI ISL 434566|B.4|Hong Kong|2020-01-27	Asia|hCoV-19/Shanghai/SH0008/2020|EPI ISL 416321|B|China|2020-01-28	0.0002686550	Asia
Asia|hCoV-19/Singapore/7/2020|EPI ISL 410713|B|Singapore|2020-01-27	Asia|hCoV-19/Shanghai/SH0008/2020|EPI ISL 416321|B|China|2020-01-28	0.0002014678	Asia
Asia|hCoV-19/Hong Kong/HKU-908a/2020|EPI ISL 434569|B|Hong Kong|2020-01-27	Asia|hCoV-19/Shanghai/SH0008/2020|EPI ISL 416321|B|China|2020-01-28	0.0002014678	Asia
Asia|hCoV-19/Sichuan/SC-PHCC2-039/2020|EPI ISL 451359|B|China|2020-01-27	Asia|hCoV-19/Shanghai/SH0008/2020|EPI ISL 416321|B|China|2020-01-28	0.0001678836	Asia
Asia|hCoV-19/Nanchang/JX149/2020|EPI ISL 421247|A|China|2020-01-27	Asia|hCoV-19/Shanghai/SH0008/2020|EPI ISL 416321|B|China|2020-01-28	0.0002014585	Asia
Asia|hCoV-19/Guangdong/20SF812/2020|EPI ISL 428475|B|China|2020-01-28	Asia|hCoV-19/Shanghai/SH0008/2020|EPI ISL 416321|B|China|2020-01-28	0.0003358169	Asia
Asia|hCoV-19/Beijing/Wuhan IME-BJ04/2020|EPI ISL 424358|A|China|2020-01-28	Asia|hCoV-19/Shanghai/SH0008/2020|EPI ISL 416321|B|China|2020-01-28	0.0003022291	Asia
Asia|hCoV-19/Shanghai/SH0007/2020|EPI ISL 416320|B|China|2020-01-28	Asia|hCoV-19/Shanghai/SH0008/2020|EPI ISL 416321|B|China|2020-01-28	0.0002350466	Asia
Asia|hCoV-19/Guangdong/20SF813/2020|EPI ISL 428476|A|China|2020-01-28	Asia|hCoV-19/Shanghai/SH0008/2020|EPI ISL 416321|B|China|2020-01-28	0.0002014585	Asia
Asia|hCoV-19/Wuhan/IVDC-HB-04/2020|EPI ISL 402120|B|China|2020-01-01	Asia|hCoV-19/Beijing/233/2020|EPI ISL 413520|A|China|2020-01-28	0.0002350614	Asia
Asia|hCoV-19/Wuhan/IPBCAMS-WH-05/2020|EPI ISL 403928|B|China|2020-01-01	Asia|hCoV-19/Beijing/233/2020|EPI ISL 413520|A|China|2020-01-28	0.0002014864	Asia
Asia|hCoV-19/Wuhan/WH03/2020|EPI ISL 406800|B|China|2020-01-01	Asia|hCoV-19/Beijing/233/2020|EPI ISL 413520|A|China|2020-01-28	0.0001678942	Asia
Asia|hCoV-19/Wuhan/WHU01/2020|EPI ISL 406716|B|China|2020-01-02	Asia|hCoV-19/Beijing/233/2020|EPI ISL 413520|A|China|2020-01-28	0.0001678942	Asia
Asia|hCoV-19/Beijing/Beijing-01/2020|EPI ISL 514752|B|China|2020-01-03	Asia|hCoV-19/Beijing/233/2020|EPI ISL 413520|A|China|2020-01-28	0.0002014771	Asia
Asia|hCoV-19/Thailand/NIH-15/2020|EPI ISL 434692|B|Thailand|2020-01-05	Asia|hCoV-19/Beijing/233/2020|EPI ISL 413520|A|China|2020-01-28	0.0001680296	Asia
Asia|hCoV-19/Wuhan/WH04/2020|EPI ISL 406801|A|China|2020-01-05	Asia|hCoV-19/Beijing/233/2020|EPI ISL 413520|A|China|2020-01-28	0.0001007324	Asia
Asia|hCoV-19/Thailand/61/2020|EPI ISL 403962|B|Thailand|2020-01-08	Asia|hCoV-19/Beijing/233/2020|EPI ISL 413520|A|China|2020-01-28	0.0001678942	Asia
Asia|hCoV-19/Jingzhou/HBCDC-HB-01/2020|EPI ISL 412459|B|China|2020-01-08	Asia|hCoV-19/Beijing/233/2020|EPI ISL 413520|A|China|2020-01-28	0.0003358325	Asia
Asia|hCoV-19/Beijing/WH-09/2020|EPI ISL 411957|B|China|2020-01-08	Asia|hCoV-19/Beijing/233/2020|EPI ISL 413520|A|China|2020-01-28	0.0002014771	Asia
Asia|hCoV-19/Shenzhen/HKU-SZ-002/2020|EPI ISL 406030|A|China|2020-01-10	Asia|hCoV-19/Beijing/233/2020|EPI ISL 413520|A|China|2020-01-28	0.0001343126	Asia
Asia|hCoV-19/Wuhan/OS52/2020|EPI ISL 450500|B|China|2020-01-10	Asia|hCoV-19/Beijing/233/2020|EPI ISL 413520|A|China|2020-01-28	0.0003022431	Asia
Asia|hCoV-19/Shenzhen/HKU-SZ-005/2020|EPI ISL 405839|A|China|2020-01-11	Asia|hCoV-19/Beijing/233/2020|EPI ISL 413520|A|China|2020-01-28	0.0002014771	Asia
Asia|hCoV-19/Jiangxi/IVDC-JX-002/2020|EPI ISL 408486|B|China|2020-01-11	Asia|hCoV-19/Beijing/233/2020|EPI ISL 413520|A|China|2020-01-28	0.0002014831	Asia
Asia|hCoV-19/Shenzhen/SZTH-002/2020|EPI ISL 406593|A|China|2020-01-13	Asia|hCoV-19/Beijing/233/2020|EPI ISL 413520|A|China|2020-01-28	0.0001343126	Asia
Asia|hCoV-19/Thailand/74/2020|EPI ISL 403963|B|Thailand|2020-01-13	Asia|hCoV-19/Beijing/233/2020|EPI ISL 413520|A|China|2020-01-28	0.0001678942	Asia
Asia|hCoV-19/Nepal/61/2020|EPI ISL 410301|B|Nepal|2020-01-13	Asia|hCoV-19/Beijing/233/2020|EPI ISL 413520|A|China|2020-01-28	0.0002015448	Asia
Asia|hCoV-19/Guangdong/20SF012/2020|EPI ISL 403932|A|China|2020-01-14	Asia|hCoV-19/Beijing/233/2020|EPI ISL 413520|A|China|2020-01-28	0.0001343126	Asia
Asia|hCoV-19/Guangdong/20SF013/2020|EPI ISL 403933|A|China|2020-01-15	Asia|hCoV-19/Beijing/233/2020|EPI ISL 413520|A|China|2020-01-28	0.0001343126	Asia
Asia|hCoV-19/Guangdong/20SF014/2020|EPI ISL 403934|B|China|2020-01-15	Asia|hCoV-19/Beijing/233/2020|EPI ISL 413520|A|China|2020-01-28	0.0002014771	Asia
Asia|hCoV-19/Sichuan/IVDC-SC-001/2020|EPI ISL 408484|A|China|2020-01-15	Asia|hCoV-19/Beijing/233/2020|EPI ISL 413520|A|China|2020-01-28	0.0002350831	Asia
Asia|hCoV-19/Thailand/Nonthaburi 68/2020|EPI ISL 447910|B|Thailand|2020-01-15	Asia|hCoV-19/Beijing/233/2020|EPI ISL 413520|A|China|2020-01-28	0.0001678942	Asia
Asia|hCoV-19/Shenzhen/SZTH-003/2020|EPI ISL 406594|B|China|2020-01-16	Asia|hCoV-19/Beijing/233/2020|EPI ISL 413520|A|China|2020-01-28	0.0002350614	Asia
Asia|hCoV-19/Zhejiang/WZ-01/2020|EPI ISL 404227|B|China|2020-01-16	Asia|hCoV-19/Beijing/233/2020|EPI ISL 413520|A|China|2020-01-28	0.0002014771	Asia
Asia|hCoV-19/Shenzhen/SZTH-004/2020|EPI ISL 406595|B|China|2020-01-16	Asia|hCoV-19/Beijing/233/2020|EPI ISL 413520|A|China|2020-01-28	0.0004702751	Asia
Asia|hCoV-19/Thailand/NIH-59/2020|EPI ISL 434693|B|Thailand|2020-01-16	Asia|hCoV-19/Beijing/233/2020|EPI ISL 413520|A|China|2020-01-28	0.0001679054	Asia
Asia|hCoV-19/Hunan/HN-CIDC-P2/2020|EPI ISL 539333|B|China|2020-01-17	Asia|hCoV-19/Beijing/233/2020|EPI ISL 413520|A|China|2020-01-28	0.0002014864	Asia
Asia|hCoV-19/Guangdong/20SF028/2020|EPI ISL 403936|B|China|2020-01-17	Asia|hCoV-19/Beijing/233/2020|EPI ISL 413520|A|China|2020-01-28	0.0002014771	Asia
Asia|hCoV-19/Yunnan/IVDC-YN-003/2020|EPI ISL 408480|A|China|2020-01-17	Asia|hCoV-19/Beijing/233/2020|EPI ISL 413520|A|China|2020-01-28	0.0001343188	Asia
Asia|hCoV-19/Zhejiang/WZ-02/2020|EPI ISL 404228|B|China|2020-01-17	Asia|hCoV-19/Beijing/233/2020|EPI ISL 413520|A|China|2020-01-28	0.0001678942	Asia
Asia|hCoV-19/Wuhan/HBCDC-HB-02/2020|EPI ISL 412978|B|China|2020-01-17	Asia|hCoV-19/Beijing/233/2020|EPI ISL 413520|A|China|2020-01-28	0.0001679019	Asia
Asia|hCoV-19/Guangdong/20SF040/2020|EPI ISL 403937|B|China|2020-01-18	Asia|hCoV-19/Beijing/233/2020|EPI ISL 413520|A|China|2020-01-28	0.0002014771	Asia
Asia|hCoV-19/Wuhan/HBCDC-HB-03/2020|EPI ISL 412979|A|China|2020-01-18	Asia|hCoV-19/Beijing/233/2020|EPI ISL 413520|A|China|2020-01-28	0.0001007324	Asia
Asia|hCoV-19/Chongqing/IVDC-CQ-001/2020|EPI ISL 408481|B|China|2020-01-18	Asia|hCoV-19/Beijing/233/2020|EPI ISL 413520|A|China|2020-01-28	0.0002014864	Asia
Asia|hCoV-19/Wuhan/HBCDC-HB-04/2020|EPI ISL 412980|B|China|2020-01-18	Asia|hCoV-19/Beijing/233/2020|EPI ISL 413520|A|China|2020-01-28	0.0002014771	Asia
Asia|hCoV-19/Wuhan/HBCDC-HB-05/2020|EPI ISL 412981|B.4|China|2020-01-18	Asia|hCoV-19/Beijing/233/2020|EPI ISL 413520|A|China|2020-01-28	0.0003358903	Asia
Asia|hCoV-19/Guangdong/20SF043/2020|EPI ISL 428440|B|China|2020-01-18	Asia|hCoV-19/Beijing/233/2020|EPI ISL 413520|A|China|2020-01-28	0.0002105560	Asia
Asia|hCoV-19/Shandong/IVDC-SD-001/2020|EPI ISL 408482|B|China|2020-01-19	Asia|hCoV-19/Beijing/233/2020|EPI ISL 413520|A|China|2020-01-28	0.0004030695	Asia
Asia|hCoV-19/Hangzhou/HZCDC0001/2020|EPI ISL 407313|B|China|2020-01-19	Asia|hCoV-19/Beijing/233/2020|EPI ISL 413520|A|China|2020-01-28	0.0001678942	Asia
Asia|hCoV-19/Jiangsu/IVDC-JS-001/2020|EPI ISL 408488|B|China|2020-01-19	Asia|hCoV-19/Beijing/233/2020|EPI ISL 413520|A|China|2020-01-28	0.0002015677	Asia
Asia|hCoV-19/Hangzhou/HZ-1/2020|EPI ISL 406970|B|China|2020-01-20	Asia|hCoV-19/Beijing/233/2020|EPI ISL 413520|A|China|2020-01-28	0.0001678942	Asia
Asia|hCoV-19/Hangzhou/HZCDC0013/2020|EPI ISL 421235|B|China|2020-01-20	Asia|hCoV-19/Beijing/233/2020|EPI ISL 413520|A|China|2020-01-28	0.0002350792	Asia
Asia|hCoV-19/Guangdong/20SF123/2020|EPI ISL 428449|A|China|2020-01-20	Asia|hCoV-19/Beijing/233/2020|EPI ISL 413520|A|China|2020-01-28	0.0001347924	Asia
Asia|hCoV-19/Hong Kong/VB20017970-2/2020|EPI ISL 417064|B|Hong Kong|2020-01-21	Asia|hCoV-19/Beijing/233/2020|EPI ISL 413520|A|China|2020-01-28	0.0002014771	Asia
Asia|hCoV-19/Chongqing/YC01/2020|EPI ISL 408478|A|China|2020-01-21	Asia|hCoV-19/Beijing/233/2020|EPI ISL 413520|A|China|2020-01-28	0.0002014771	Asia
Asia|hCoV-19/Fujian/8/2020|EPI ISL 411060|A|China|2020-01-21	Asia|hCoV-19/Beijing/233/2020|EPI ISL 413520|A|China|2020-01-28	0.0001343126	Asia
Asia|hCoV-19/Hangzhou/HZCDC0091L/2020|EPI ISL 421227|B|China|2020-01-21	Asia|hCoV-19/Beijing/233/2020|EPI ISL 413520|A|China|2020-01-28	0.0001678942	Asia
Asia|hCoV-19/Nanchang/JX14/2020|EPI ISL 421243|B|China|2020-01-21	Asia|hCoV-19/Beijing/233/2020|EPI ISL 413520|A|China|2020-01-28	0.0001679069	Asia
Asia|hCoV-19/Hangzhou/HZ48/2020|EPI ISL 418441|B|China|2020-01-21	Asia|hCoV-19/Beijing/233/2020|EPI ISL 413520|A|China|2020-01-28	0.0001678998	Asia
Asia|hCoV-19/Shanghai/SH0093/2020|EPI ISL 416389|B|China|2020-01-21	Asia|hCoV-19/Beijing/233/2020|EPI ISL 413520|A|China|2020-01-28	0.0002350910	Asia
Asia|hCoV-19/Wuhan/WHUH003/2020|EPI ISL 449478|B|China|2020-01-22	Asia|hCoV-19/Beijing/233/2020|EPI ISL 413520|A|China|2020-01-28	0.0002686595	Asia
Asia|hCoV-19/Wuhan/WHUH004/2020|EPI ISL 449479|B|China|2020-01-22	Asia|hCoV-19/Beijing/233/2020|EPI ISL 413520|A|China|2020-01-28	0.0002350723	Asia
Asia|hCoV-19/Hong Kong/XM-PII-S4/2020|EPI ISL 417443|A|Hong Kong|2020-01-22	Asia|hCoV-19/Beijing/233/2020|EPI ISL 413520|A|China|2020-01-28	0.0003361923	Asia
Asia|hCoV-19/Hangzhou/ZJU-05/2020|EPI ISL 415711|B|China|2020-01-22	Asia|hCoV-19/Beijing/233/2020|EPI ISL 413520|A|China|2020-01-28	0.0001678942	Asia
Asia|hCoV-19/Wuhan/WHUH005/2020|EPI ISL 449480|B|China|2020-01-22	Asia|hCoV-19/Beijing/233/2020|EPI ISL 413520|A|China|2020-01-28	0.0002014864	Asia
Asia|hCoV-19/Foshan/20SF207/2020|EPI ISL 406534|B|China|2020-01-22	Asia|hCoV-19/Beijing/233/2020|EPI ISL 413520|A|China|2020-01-28	0.0002350614	Asia
Asia|hCoV-19/Zhejiang/CN5/2020|EPI ISL 455685|A|China|2020-01-22	Asia|hCoV-19/Beijing/233/2020|EPI ISL 413520|A|China|2020-01-28	0.0001679019	Asia
Asia|hCoV-19/Hong Kong/HKU-902a/2020|EPI ISL 434563|B|Hong Kong|2020-01-23	Asia|hCoV-19/Beijing/233/2020|EPI ISL 413520|A|China|2020-01-28	0.0002014771	Asia
Asia|hCoV-19/Japan/OS-20-07-1/2020|EPI ISL 410532|B|Japan|2020-01-23	Asia|hCoV-19/Beijing/233/2020|EPI ISL 413520|A|China|2020-01-28	0.0001678942	Asia
Asia|hCoV-19/Sichuan/SC-WCH4-288/2020|EPI ISL 451390|B|China|2020-01-23	Asia|hCoV-19/Beijing/233/2020|EPI ISL 413520|A|China|2020-01-28	0.0002014831	Asia
Asia|hCoV-19/Guangdong/20SF201/2020|EPI ISL 406538|B|China|2020-01-23	Asia|hCoV-19/Beijing/233/2020|EPI ISL 413520|A|China|2020-01-28	0.0001678942	Asia
Asia|hCoV-19/Thailand/SI200383-NT/2020|EPI ISL 437622|B|Thailand|2020-01-23	Asia|hCoV-19/Beijing/233/2020|EPI ISL 413520|A|China|2020-01-28	0.0002350723	Asia
Asia|hCoV-19/Shanghai/CH-03/2020|EPI ISL 468726|A|China|2020-01-23	Asia|hCoV-19/Beijing/233/2020|EPI ISL 413520|A|China|2020-01-28	0.0002014771	Asia
Asia|hCoV-19/Jiangsu/JS01/2020|EPI ISL 411950|B|China|2020-01-23	Asia|hCoV-19/Beijing/233/2020|EPI ISL 413520|A|China|2020-01-28	0.0002686471	Asia
Asia|hCoV-19/Lishui/LS003/2020|EPI ISL 495459|B|China|2020-01-24	Asia|hCoV-19/Beijing/233/2020|EPI ISL 413520|A|China|2020-01-28	0.0003022621	Asia
Asia|hCoV-19/Sichuan/SC-PHCC2-040/2020|EPI ISL 451360|A|China|2020-01-24	Asia|hCoV-19/Beijing/233/2020|EPI ISL 413520|A|China|2020-01-28	0.0001678942	Asia
Asia|hCoV-19/Guangdong/20SF616/2020|EPI ISL 428465|B|China|2020-01-24	Asia|hCoV-19/Beijing/233/2020|EPI ISL 413520|A|China|2020-01-28	0.0002350831	Asia
Asia|hCoV-19/Sichuan/SC-PHCC1-022/2020|EPI ISL 451345|B.1|China|2020-01-24	Asia|hCoV-19/Beijing/233/2020|EPI ISL 413520|A|China|2020-01-28	0.0002686550	Asia
Asia|hCoV-19/Malaysia/MKAK-CL-2020-5045/2020|EPI ISL 416829|B|Malaysia|2020-01-24	Asia|hCoV-19/Beijing/233/2020|EPI ISL 413520|A|China|2020-01-28	0.0002686595	Asia
Asia|hCoV-19/Hong Kong/HKU-902b/2020|EPI ISL 434564|B|Hong Kong|2020-01-24	Asia|hCoV-19/Beijing/233/2020|EPI ISL 413520|A|China|2020-01-28	0.0002014771	Asia
Asia|hCoV-19/Shanghai/SH0002/2020|EPI ISL 416316|A|China|2020-01-25	Asia|hCoV-19/Beijing/233/2020|EPI ISL 413520|A|China|2020-01-28	0.0001679041	Asia
Asia|hCoV-19/Lishui/LS111/2020|EPI ISL 429852|B|China|2020-01-25	Asia|hCoV-19/Beijing/233/2020|EPI ISL 413520|A|China|2020-01-28	0.0003022621	Asia
Asia|hCoV-19/Hangzhou/ZJU-01/2020|EPI ISL 415709|B|China|2020-01-25	Asia|hCoV-19/Beijing/233/2020|EPI ISL 413520|A|China|2020-01-28	0.0002686799	Asia
Asia|hCoV-19/Japan/NA-20-05-1/2020|EPI ISL 410531|B|Japan|2020-01-25	Asia|hCoV-19/Beijing/233/2020|EPI ISL 413520|A|China|2020-01-28	0.0001678942	Asia
Asia|hCoV-19/Wuhan/0125-A168/2020|EPI ISL 493159|B|China|2020-01-25	Asia|hCoV-19/Beijing/233/2020|EPI ISL 413520|A|China|2020-01-28	0.0002686674	Asia
Asia|hCoV-19/Wuhan/YB012506/2020|EPI ISL 450504|B|China|2020-01-25	Asia|hCoV-19/Beijing/233/2020|EPI ISL 413520|A|China|2020-01-28	0.0002014771	Asia
Asia|hCoV-19/Wuhan/0125-A164/2020|EPI ISL 493157|B|China|2020-01-25	Asia|hCoV-19/Beijing/233/2020|EPI ISL 413520|A|China|2020-01-28	0.0001678942	Asia
Asia|hCoV-19/Guangdong/20SF629/2020|EPI ISL 428466|B|China|2020-01-26	Asia|hCoV-19/Beijing/233/2020|EPI ISL 413520|A|China|2020-01-28	0.0002686675	Asia
Asia|hCoV-19/Wuhan/0126-C10/2020|EPI ISL 493169|A|China|2020-01-26	Asia|hCoV-19/Beijing/233/2020|EPI ISL 413520|A|China|2020-01-28	0.0000671505	Asia
Asia|hCoV-19/Hangzhou/ZJU-02/2020|EPI ISL 416042|A|China|2020-01-26	Asia|hCoV-19/Beijing/233/2020|EPI ISL 413520|A|China|2020-01-28	0.0001007324	Asia
Asia|hCoV-19/Wuhan/0126-C98/2020|EPI ISL 493181|A|China|2020-01-26	Asia|hCoV-19/Beijing/233/2020|EPI ISL 413520|A|China|2020-01-28	0.0001343126	Asia
Asia|hCoV-19/Beijing/105/2020|EPI ISL 413518|A|China|2020-01-26	Asia|hCoV-19/Beijing/233/2020|EPI ISL 413520|A|China|2020-01-28	0.0000335745	Asia
Asia|hCoV-19/Wuhan/YB012611/2020|EPI ISL 450501|B|China|2020-01-26	Asia|hCoV-19/Beijing/233/2020|EPI ISL 413520|A|China|2020-01-28	0.0003022341	Asia
Asia|hCoV-19/Thailand/SI200478-NST/2020|EPI ISL 437619|B|Thailand|2020-01-26	Asia|hCoV-19/Beijing/233/2020|EPI ISL 413520|A|China|2020-01-28	0.0002350723	Asia
Asia|hCoV-19/Sichuan/SC-NJ-090/2020|EPI ISL 451339|B|China|2020-01-27	Asia|hCoV-19/Beijing/233/2020|EPI ISL 413520|A|China|2020-01-28	0.0001680804	Asia
Asia|hCoV-19/Sichuan/SC-MY-053/2020|EPI ISL 451319|B|China|2020-01-27	Asia|hCoV-19/Beijing/233/2020|EPI ISL 413520|A|China|2020-01-28	0.0002014771	Asia
Asia|hCoV-19/Hong Kong/HKU-903b/2020|EPI ISL 434566|B.4|Hong Kong|2020-01-27	Asia|hCoV-19/Beijing/233/2020|EPI ISL 413520|A|China|2020-01-28	0.0003022710	Asia
Asia|hCoV-19/Singapore/7/2020|EPI ISL 410713|B|Singapore|2020-01-27	Asia|hCoV-19/Beijing/233/2020|EPI ISL 413520|A|China|2020-01-28	0.0002350723	Asia
Asia|hCoV-19/Hong Kong/HKU-908a/2020|EPI ISL 434569|B|Hong Kong|2020-01-27	Asia|hCoV-19/Beijing/233/2020|EPI ISL 413520|A|China|2020-01-28	0.0002350723	Asia
Asia|hCoV-19/Sichuan/SC-PHCC2-039/2020|EPI ISL 451359|B|China|2020-01-27	Asia|hCoV-19/Beijing/233/2020|EPI ISL 413520|A|China|2020-01-28	0.0002014831	Asia
Asia|hCoV-19/Nanchang/JX149/2020|EPI ISL 421247|A|China|2020-01-27	Asia|hCoV-19/Beijing/233/2020|EPI ISL 413520|A|China|2020-01-28	0.0001007324	Asia
Asia|hCoV-19/Guangdong/20SF812/2020|EPI ISL 428475|B|China|2020-01-28	Asia|hCoV-19/Beijing/233/2020|EPI ISL 413520|A|China|2020-01-28	0.0003694403	Asia
Asia|hCoV-19/Beijing/Wuhan IME-BJ04/2020|EPI ISL 424358|A|China|2020-01-28	Asia|hCoV-19/Beijing/233/2020|EPI ISL 413520|A|China|2020-01-28	0.0000671524	Asia
Asia|hCoV-19/Shanghai/SH0007/2020|EPI ISL 416320|B|China|2020-01-28	Asia|hCoV-19/Beijing/233/2020|EPI ISL 413520|A|China|2020-01-28	0.0002686550	Asia
Asia|hCoV-19/Guangdong/20SF813/2020|EPI ISL 428476|A|China|2020-01-28	Asia|hCoV-19/Beijing/233/2020|EPI ISL 413520|A|China|2020-01-28	0.0001007324	Asia
Asia|hCoV-19/Shanghai/SH0008/2020|EPI ISL 416321|B|China|2020-01-28	Asia|hCoV-19/Beijing/233/2020|EPI ISL 413520|A|China|2020-01-28	0.0003022341	Asia
Asia|hCoV-19/Wuhan/IVDC-HB-04/2020|EPI ISL 402120|B|China|2020-01-01	Asia|hCoV-19/Beijing/231/2020|EPI ISL 413519|A|China|2020-01-28	0.0002014678	Asia
Asia|hCoV-19/Wuhan/IPBCAMS-WH-05/2020|EPI ISL 403928|B|China|2020-01-01	Asia|hCoV-19/Beijing/231/2020|EPI ISL 413519|A|China|2020-01-28	0.0001678942	Asia
Asia|hCoV-19/Wuhan/WH03/2020|EPI ISL 406800|B|China|2020-01-01	Asia|hCoV-19/Beijing/231/2020|EPI ISL 413519|A|China|2020-01-28	0.0001343064	Asia
Asia|hCoV-19/Wuhan/WHU01/2020|EPI ISL 406716|B|China|2020-01-02	Asia|hCoV-19/Beijing/231/2020|EPI ISL 413519|A|China|2020-01-28	0.0001343064	Asia
Asia|hCoV-19/Beijing/Beijing-01/2020|EPI ISL 514752|B|China|2020-01-03	Asia|hCoV-19/Beijing/231/2020|EPI ISL 413519|A|China|2020-01-28	0.0001678864	Asia
Asia|hCoV-19/Thailand/NIH-15/2020|EPI ISL 434692|B|Thailand|2020-01-05	Asia|hCoV-19/Beijing/231/2020|EPI ISL 413519|A|China|2020-01-28	0.0001344147	Asia
Asia|hCoV-19/Wuhan/WH04/2020|EPI ISL 406801|A|China|2020-01-05	Asia|hCoV-19/Beijing/231/2020|EPI ISL 413519|A|China|2020-01-28	0.0000671505	Asia
Asia|hCoV-19/Thailand/61/2020|EPI ISL 403962|B|Thailand|2020-01-08	Asia|hCoV-19/Beijing/231/2020|EPI ISL 413519|A|China|2020-01-28	0.0001343064	Asia
Asia|hCoV-19/Jingzhou/HBCDC-HB-01/2020|EPI ISL 412459|B|China|2020-01-08	Asia|hCoV-19/Beijing/231/2020|EPI ISL 413519|A|China|2020-01-28	0.0003022291	Asia
Asia|hCoV-19/Beijing/WH-09/2020|EPI ISL 411957|B|China|2020-01-08	Asia|hCoV-19/Beijing/231/2020|EPI ISL 413519|A|China|2020-01-28	0.0001678864	Asia
Asia|hCoV-19/Shenzhen/HKU-SZ-002/2020|EPI ISL 406030|A|China|2020-01-10	Asia|hCoV-19/Beijing/231/2020|EPI ISL 413519|A|China|2020-01-28	0.0001007277	Asia
Asia|hCoV-19/Wuhan/OS52/2020|EPI ISL 450500|B|China|2020-01-10	Asia|hCoV-19/Beijing/231/2020|EPI ISL 413519|A|China|2020-01-28	0.0002686426	Asia
Asia|hCoV-19/Shenzhen/HKU-SZ-005/2020|EPI ISL 405839|A|China|2020-01-11	Asia|hCoV-19/Beijing/231/2020|EPI ISL 413519|A|China|2020-01-28	0.0001678864	Asia
Asia|hCoV-19/Jiangxi/IVDC-JX-002/2020|EPI ISL 408486|B|China|2020-01-11	Asia|hCoV-19/Beijing/231/2020|EPI ISL 413519|A|China|2020-01-28	0.0001678914	Asia
Asia|hCoV-19/Shenzhen/SZTH-002/2020|EPI ISL 406593|A|China|2020-01-13	Asia|hCoV-19/Beijing/231/2020|EPI ISL 413519|A|China|2020-01-28	0.0001007277	Asia
Asia|hCoV-19/Thailand/74/2020|EPI ISL 403963|B|Thailand|2020-01-13	Asia|hCoV-19/Beijing/231/2020|EPI ISL 413519|A|China|2020-01-28	0.0001343064	Asia
Asia|hCoV-19/Nepal/61/2020|EPI ISL 410301|B|Nepal|2020-01-13	Asia|hCoV-19/Beijing/231/2020|EPI ISL 413519|A|China|2020-01-28	0.0001679428	Asia
Asia|hCoV-19/Guangdong/20SF012/2020|EPI ISL 403932|A|China|2020-01-14	Asia|hCoV-19/Beijing/231/2020|EPI ISL 413519|A|China|2020-01-28	0.0001007277	Asia
Asia|hCoV-19/Guangdong/20SF013/2020|EPI ISL 403933|A|China|2020-01-15	Asia|hCoV-19/Beijing/231/2020|EPI ISL 413519|A|China|2020-01-28	0.0001007277	Asia
Asia|hCoV-19/Guangdong/20SF014/2020|EPI ISL 403934|B|China|2020-01-15	Asia|hCoV-19/Beijing/231/2020|EPI ISL 413519|A|China|2020-01-28	0.0001678864	Asia
Asia|hCoV-19/Sichuan/IVDC-SC-001/2020|EPI ISL 408484|A|China|2020-01-15	Asia|hCoV-19/Beijing/231/2020|EPI ISL 413519|A|China|2020-01-28	0.0002014864	Asia
Asia|hCoV-19/Thailand/Nonthaburi 68/2020|EPI ISL 447910|B|Thailand|2020-01-15	Asia|hCoV-19/Beijing/231/2020|EPI ISL 413519|A|China|2020-01-28	0.0001343064	Asia
Asia|hCoV-19/Shenzhen/SZTH-003/2020|EPI ISL 406594|B|China|2020-01-16	Asia|hCoV-19/Beijing/231/2020|EPI ISL 413519|A|China|2020-01-28	0.0002014678	Asia
Asia|hCoV-19/Zhejiang/WZ-01/2020|EPI ISL 404227|B|China|2020-01-16	Asia|hCoV-19/Beijing/231/2020|EPI ISL 413519|A|China|2020-01-28	0.0001678864	Asia
Asia|hCoV-19/Shenzhen/SZTH-004/2020|EPI ISL 406595|B|China|2020-01-16	Asia|hCoV-19/Beijing/231/2020|EPI ISL 413519|A|China|2020-01-28	0.0004366549	Asia
Asia|hCoV-19/Thailand/NIH-59/2020|EPI ISL 434693|B|Thailand|2020-01-16	Asia|hCoV-19/Beijing/231/2020|EPI ISL 413519|A|China|2020-01-28	0.0001343154	Asia
Asia|hCoV-19/Hunan/HN-CIDC-P2/2020|EPI ISL 539333|B|China|2020-01-17	Asia|hCoV-19/Beijing/231/2020|EPI ISL 413519|A|China|2020-01-28	0.0001678942	Asia
Asia|hCoV-19/Guangdong/20SF028/2020|EPI ISL 403936|B|China|2020-01-17	Asia|hCoV-19/Beijing/231/2020|EPI ISL 413519|A|China|2020-01-28	0.0001678864	Asia
Asia|hCoV-19/Yunnan/IVDC-YN-003/2020|EPI ISL 408480|A|China|2020-01-17	Asia|hCoV-19/Beijing/231/2020|EPI ISL 413519|A|China|2020-01-28	0.0001007324	Asia
Asia|hCoV-19/Zhejiang/WZ-02/2020|EPI ISL 404228|B|China|2020-01-17	Asia|hCoV-19/Beijing/231/2020|EPI ISL 413519|A|China|2020-01-28	0.0001343064	Asia
Asia|hCoV-19/Wuhan/HBCDC-HB-02/2020|EPI ISL 412978|B|China|2020-01-17	Asia|hCoV-19/Beijing/231/2020|EPI ISL 413519|A|China|2020-01-28	0.0001343126	Asia
Asia|hCoV-19/Guangdong/20SF040/2020|EPI ISL 403937|B|China|2020-01-18	Asia|hCoV-19/Beijing/231/2020|EPI ISL 413519|A|China|2020-01-28	0.0001678864	Asia
Asia|hCoV-19/Wuhan/HBCDC-HB-03/2020|EPI ISL 412979|A|China|2020-01-18	Asia|hCoV-19/Beijing/231/2020|EPI ISL 413519|A|China|2020-01-28	0.0000671505	Asia
Asia|hCoV-19/Chongqing/IVDC-CQ-001/2020|EPI ISL 408481|B|China|2020-01-18	Asia|hCoV-19/Beijing/231/2020|EPI ISL 413519|A|China|2020-01-28	0.0001678942	Asia
Asia|hCoV-19/Wuhan/HBCDC-HB-04/2020|EPI ISL 412980|B|China|2020-01-18	Asia|hCoV-19/Beijing/231/2020|EPI ISL 413519|A|China|2020-01-28	0.0001678864	Asia
Asia|hCoV-19/Wuhan/HBCDC-HB-05/2020|EPI ISL 412981|B.4|China|2020-01-18	Asia|hCoV-19/Beijing/231/2020|EPI ISL 413519|A|China|2020-01-28	0.0003022812	Asia
Asia|hCoV-19/Guangdong/20SF043/2020|EPI ISL 428440|B|China|2020-01-18	Asia|hCoV-19/Beijing/231/2020|EPI ISL 413519|A|China|2020-01-28	0.0001754511	Asia
Asia|hCoV-19/Shandong/IVDC-SD-001/2020|EPI ISL 408482|B|China|2020-01-19	Asia|hCoV-19/Beijing/231/2020|EPI ISL 413519|A|China|2020-01-28	0.0003694558	Asia
Asia|hCoV-19/Hangzhou/HZCDC0001/2020|EPI ISL 407313|B|China|2020-01-19	Asia|hCoV-19/Beijing/231/2020|EPI ISL 413519|A|China|2020-01-28	0.0001343064	Asia
Asia|hCoV-19/Jiangsu/IVDC-JS-001/2020|EPI ISL 408488|B|China|2020-01-19	Asia|hCoV-19/Beijing/231/2020|EPI ISL 413519|A|China|2020-01-28	0.0001679619	Asia
Asia|hCoV-19/Hangzhou/HZ-1/2020|EPI ISL 406970|B|China|2020-01-20	Asia|hCoV-19/Beijing/231/2020|EPI ISL 413519|A|China|2020-01-28	0.0001343064	Asia
Asia|hCoV-19/Hangzhou/HZCDC0013/2020|EPI ISL 421235|B|China|2020-01-20	Asia|hCoV-19/Beijing/231/2020|EPI ISL 413519|A|China|2020-01-28	0.0002014831	Asia
Asia|hCoV-19/Guangdong/20SF123/2020|EPI ISL 428449|A|China|2020-01-20	Asia|hCoV-19/Beijing/231/2020|EPI ISL 413519|A|China|2020-01-28	0.0001010876	Asia
Asia|hCoV-19/Hong Kong/VB20017970-2/2020|EPI ISL 417064|B|Hong Kong|2020-01-21	Asia|hCoV-19/Beijing/231/2020|EPI ISL 413519|A|China|2020-01-28	0.0001678864	Asia
Asia|hCoV-19/Chongqing/YC01/2020|EPI ISL 408478|A|China|2020-01-21	Asia|hCoV-19/Beijing/231/2020|EPI ISL 413519|A|China|2020-01-28	0.0001678864	Asia
Asia|hCoV-19/Fujian/8/2020|EPI ISL 411060|A|China|2020-01-21	Asia|hCoV-19/Beijing/231/2020|EPI ISL 413519|A|China|2020-01-28	0.0001007277	Asia
Asia|hCoV-19/Hangzhou/HZCDC0091L/2020|EPI ISL 421227|B|China|2020-01-21	Asia|hCoV-19/Beijing/231/2020|EPI ISL 413519|A|China|2020-01-28	0.0001343064	Asia
Asia|hCoV-19/Nanchang/JX14/2020|EPI ISL 421243|B|China|2020-01-21	Asia|hCoV-19/Beijing/231/2020|EPI ISL 413519|A|China|2020-01-28	0.0001343166	Asia
Asia|hCoV-19/Hangzhou/HZ48/2020|EPI ISL 418441|B|China|2020-01-21	Asia|hCoV-19/Beijing/231/2020|EPI ISL 413519|A|China|2020-01-28	0.0001343109	Asia
Asia|hCoV-19/Shanghai/SH0093/2020|EPI ISL 416389|B|China|2020-01-21	Asia|hCoV-19/Beijing/231/2020|EPI ISL 413519|A|China|2020-01-28	0.0002014932	Asia
Asia|hCoV-19/Wuhan/WHUH003/2020|EPI ISL 449478|B|China|2020-01-22	Asia|hCoV-19/Beijing/231/2020|EPI ISL 413519|A|China|2020-01-28	0.0002350614	Asia
Asia|hCoV-19/Wuhan/WHUH004/2020|EPI ISL 449479|B|China|2020-01-22	Asia|hCoV-19/Beijing/231/2020|EPI ISL 413519|A|China|2020-01-28	0.0002014771	Asia
Asia|hCoV-19/Hong Kong/XM-PII-S4/2020|EPI ISL 417443|A|Hong Kong|2020-01-22	Asia|hCoV-19/Beijing/231/2020|EPI ISL 413519|A|China|2020-01-28	0.0003025529	Asia
Asia|hCoV-19/Hangzhou/ZJU-05/2020|EPI ISL 415711|B|China|2020-01-22	Asia|hCoV-19/Beijing/231/2020|EPI ISL 413519|A|China|2020-01-28	0.0001343064	Asia
Asia|hCoV-19/Wuhan/WHUH005/2020|EPI ISL 449480|B|China|2020-01-22	Asia|hCoV-19/Beijing/231/2020|EPI ISL 413519|A|China|2020-01-28	0.0001678942	Asia
Asia|hCoV-19/Foshan/20SF207/2020|EPI ISL 406534|B|China|2020-01-22	Asia|hCoV-19/Beijing/231/2020|EPI ISL 413519|A|China|2020-01-28	0.0002014678	Asia
Asia|hCoV-19/Zhejiang/CN5/2020|EPI ISL 455685|A|China|2020-01-22	Asia|hCoV-19/Beijing/231/2020|EPI ISL 413519|A|China|2020-01-28	0.0001343126	Asia
Asia|hCoV-19/Hong Kong/HKU-902a/2020|EPI ISL 434563|B|Hong Kong|2020-01-23	Asia|hCoV-19/Beijing/231/2020|EPI ISL 413519|A|China|2020-01-28	0.0001678864	Asia
Asia|hCoV-19/Japan/OS-20-07-1/2020|EPI ISL 410532|B|Japan|2020-01-23	Asia|hCoV-19/Beijing/231/2020|EPI ISL 413519|A|China|2020-01-28	0.0001343064	Asia
Asia|hCoV-19/Sichuan/SC-WCH4-288/2020|EPI ISL 451390|B|China|2020-01-23	Asia|hCoV-19/Beijing/231/2020|EPI ISL 413519|A|China|2020-01-28	0.0001678914	Asia
Asia|hCoV-19/Guangdong/20SF201/2020|EPI ISL 406538|B|China|2020-01-23	Asia|hCoV-19/Beijing/231/2020|EPI ISL 413519|A|China|2020-01-28	0.0001343064	Asia
Asia|hCoV-19/Thailand/SI200383-NT/2020|EPI ISL 437622|B|Thailand|2020-01-23	Asia|hCoV-19/Beijing/231/2020|EPI ISL 413519|A|China|2020-01-28	0.0002014771	Asia
Asia|hCoV-19/Shanghai/CH-03/2020|EPI ISL 468726|A|China|2020-01-23	Asia|hCoV-19/Beijing/231/2020|EPI ISL 413519|A|China|2020-01-28	0.0001678864	Asia
Asia|hCoV-19/Jiangsu/JS01/2020|EPI ISL 411950|B|China|2020-01-23	Asia|hCoV-19/Beijing/231/2020|EPI ISL 413519|A|China|2020-01-28	0.0002350505	Asia
Asia|hCoV-19/Lishui/LS003/2020|EPI ISL 495459|B|China|2020-01-24	Asia|hCoV-19/Beijing/231/2020|EPI ISL 413519|A|China|2020-01-28	0.0002686595	Asia
Asia|hCoV-19/Sichuan/SC-PHCC2-040/2020|EPI ISL 451360|A|China|2020-01-24	Asia|hCoV-19/Beijing/231/2020|EPI ISL 413519|A|China|2020-01-28	0.0001343064	Asia
Asia|hCoV-19/Guangdong/20SF616/2020|EPI ISL 428465|B|China|2020-01-24	Asia|hCoV-19/Beijing/231/2020|EPI ISL 413519|A|China|2020-01-28	0.0002014864	Asia
Asia|hCoV-19/Sichuan/SC-PHCC1-022/2020|EPI ISL 451345|B.1|China|2020-01-24	Asia|hCoV-19/Beijing/231/2020|EPI ISL 413519|A|China|2020-01-28	0.0002350575	Asia
Asia|hCoV-19/Malaysia/MKAK-CL-2020-5045/2020|EPI ISL 416829|B|Malaysia|2020-01-24	Asia|hCoV-19/Beijing/231/2020|EPI ISL 413519|A|China|2020-01-28	0.0002350614	Asia
Asia|hCoV-19/Hong Kong/HKU-902b/2020|EPI ISL 434564|B|Hong Kong|2020-01-24	Asia|hCoV-19/Beijing/231/2020|EPI ISL 413519|A|China|2020-01-28	0.0001678864	Asia
Asia|hCoV-19/Shanghai/SH0002/2020|EPI ISL 416316|A|China|2020-01-25	Asia|hCoV-19/Beijing/231/2020|EPI ISL 413519|A|China|2020-01-28	0.0001343143	Asia
Asia|hCoV-19/Lishui/LS111/2020|EPI ISL 429852|B|China|2020-01-25	Asia|hCoV-19/Beijing/231/2020|EPI ISL 413519|A|China|2020-01-28	0.0002686595	Asia
Asia|hCoV-19/Hangzhou/ZJU-01/2020|EPI ISL 415709|B|China|2020-01-25	Asia|hCoV-19/Beijing/231/2020|EPI ISL 413519|A|China|2020-01-28	0.0002350792	Asia
Asia|hCoV-19/Japan/NA-20-05-1/2020|EPI ISL 410531|B|Japan|2020-01-25	Asia|hCoV-19/Beijing/231/2020|EPI ISL 413519|A|China|2020-01-28	0.0001343064	Asia
Asia|hCoV-19/Wuhan/0125-A168/2020|EPI ISL 493159|B|China|2020-01-25	Asia|hCoV-19/Beijing/231/2020|EPI ISL 413519|A|China|2020-01-28	0.0002350684	Asia
Asia|hCoV-19/Wuhan/YB012506/2020|EPI ISL 450504|B|China|2020-01-25	Asia|hCoV-19/Beijing/231/2020|EPI ISL 413519|A|China|2020-01-28	0.0001678864	Asia
Asia|hCoV-19/Wuhan/0125-A164/2020|EPI ISL 493157|B|China|2020-01-25	Asia|hCoV-19/Beijing/231/2020|EPI ISL 413519|A|China|2020-01-28	0.0001343064	Asia
Asia|hCoV-19/Guangdong/20SF629/2020|EPI ISL 428466|B|China|2020-01-26	Asia|hCoV-19/Beijing/231/2020|EPI ISL 413519|A|China|2020-01-28	0.0002350684	Asia
Asia|hCoV-19/Wuhan/0126-C10/2020|EPI ISL 493169|A|China|2020-01-26	Asia|hCoV-19/Beijing/231/2020|EPI ISL 413519|A|China|2020-01-28	0.0000335730	Asia
Asia|hCoV-19/Hangzhou/ZJU-02/2020|EPI ISL 416042|A|China|2020-01-26	Asia|hCoV-19/Beijing/231/2020|EPI ISL 413519|A|China|2020-01-28	0.0000671505	Asia
Asia|hCoV-19/Wuhan/0126-C98/2020|EPI ISL 493181|A|China|2020-01-26	Asia|hCoV-19/Beijing/231/2020|EPI ISL 413519|A|China|2020-01-28	0.0001007277	Asia
Asia|hCoV-19/Beijing/105/2020|EPI ISL 413518|A|China|2020-01-26	Asia|hCoV-19/Beijing/231/2020|EPI ISL 413519|A|China|2020-01-28	0.0000000000	Asia
Asia|hCoV-19/Wuhan/YB012611/2020|EPI ISL 450501|B|China|2020-01-26	Asia|hCoV-19/Beijing/231/2020|EPI ISL 413519|A|China|2020-01-28	0.0002686347	Asia
Asia|hCoV-19/Thailand/SI200478-NST/2020|EPI ISL 437619|B|Thailand|2020-01-26	Asia|hCoV-19/Beijing/231/2020|EPI ISL 413519|A|China|2020-01-28	0.0002014771	Asia
Asia|hCoV-19/Sichuan/SC-NJ-090/2020|EPI ISL 451339|B|China|2020-01-27	Asia|hCoV-19/Beijing/231/2020|EPI ISL 413519|A|China|2020-01-28	0.0001344554	Asia
Asia|hCoV-19/Sichuan/SC-MY-053/2020|EPI ISL 451319|B|China|2020-01-27	Asia|hCoV-19/Beijing/231/2020|EPI ISL 413519|A|China|2020-01-28	0.0001678864	Asia
Asia|hCoV-19/Hong Kong/HKU-903b/2020|EPI ISL 434566|B.4|Hong Kong|2020-01-27	Asia|hCoV-19/Beijing/231/2020|EPI ISL 413519|A|China|2020-01-28	0.0002686675	Asia
Asia|hCoV-19/Singapore/7/2020|EPI ISL 410713|B|Singapore|2020-01-27	Asia|hCoV-19/Beijing/231/2020|EPI ISL 413519|A|China|2020-01-28	0.0002014771	Asia
Asia|hCoV-19/Hong Kong/HKU-908a/2020|EPI ISL 434569|B|Hong Kong|2020-01-27	Asia|hCoV-19/Beijing/231/2020|EPI ISL 413519|A|China|2020-01-28	0.0002014771	Asia
Asia|hCoV-19/Sichuan/SC-PHCC2-039/2020|EPI ISL 451359|B|China|2020-01-27	Asia|hCoV-19/Beijing/231/2020|EPI ISL 413519|A|China|2020-01-28	0.0001678914	Asia
Asia|hCoV-19/Nanchang/JX149/2020|EPI ISL 421247|A|China|2020-01-27	Asia|hCoV-19/Beijing/231/2020|EPI ISL 413519|A|China|2020-01-28	0.0000671505	Asia
Asia|hCoV-19/Guangdong/20SF812/2020|EPI ISL 428475|B|China|2020-01-28	Asia|hCoV-19/Beijing/231/2020|EPI ISL 413519|A|China|2020-01-28	0.0003358325	Asia
Asia|hCoV-19/Beijing/Wuhan IME-BJ04/2020|EPI ISL 424358|A|China|2020-01-28	Asia|hCoV-19/Beijing/231/2020|EPI ISL 413519|A|China|2020-01-28	0.0000335740	Asia
Asia|hCoV-19/Shanghai/SH0007/2020|EPI ISL 416320|B|China|2020-01-28	Asia|hCoV-19/Beijing/231/2020|EPI ISL 413519|A|China|2020-01-28	0.0002350575	Asia
Asia|hCoV-19/Guangdong/20SF813/2020|EPI ISL 428476|A|China|2020-01-28	Asia|hCoV-19/Beijing/231/2020|EPI ISL 413519|A|China|2020-01-28	0.0000671505	Asia
Asia|hCoV-19/Shanghai/SH0008/2020|EPI ISL 416321|B|China|2020-01-28	Asia|hCoV-19/Beijing/231/2020|EPI ISL 413519|A|China|2020-01-28	0.0002686347	Asia
Asia|hCoV-19/Beijing/233/2020|EPI ISL 413520|A|China|2020-01-28	Asia|hCoV-19/Beijing/231/2020|EPI ISL 413519|A|China|2020-01-28	0.0000335745	Asia
Asia|hCoV-19/Wuhan/IVDC-HB-04/2020|EPI ISL 402120|B|China|2020-01-01	Asia|hCoV-19/Shanghai/SH0009/2020|EPI ISL 416322|B|China|2020-01-29	0.0001678787	Asia
Asia|hCoV-19/Wuhan/IPBCAMS-WH-05/2020|EPI ISL 403928|B|China|2020-01-01	Asia|hCoV-19/Shanghai/SH0009/2020|EPI ISL 416322|B|China|2020-01-29	0.0001343064	Asia
Asia|hCoV-19/Wuhan/WH03/2020|EPI ISL 406800|B|China|2020-01-01	Asia|hCoV-19/Shanghai/SH0009/2020|EPI ISL 416322|B|China|2020-01-29	0.0001007231	Asia
Asia|hCoV-19/Wuhan/WHU01/2020|EPI ISL 406716|B|China|2020-01-02	Asia|hCoV-19/Shanghai/SH0009/2020|EPI ISL 416322|B|China|2020-01-29	0.0001007231	Asia
Asia|hCoV-19/Beijing/Beijing-01/2020|EPI ISL 514752|B|China|2020-01-03	Asia|hCoV-19/Shanghai/SH0009/2020|EPI ISL 416322|B|China|2020-01-29	0.0001343002	Asia
Asia|hCoV-19/Thailand/NIH-15/2020|EPI ISL 434692|B|Thailand|2020-01-05	Asia|hCoV-19/Shanghai/SH0009/2020|EPI ISL 416322|B|China|2020-01-29	0.0001008043	Asia
Asia|hCoV-19/Wuhan/WH04/2020|EPI ISL 406801|A|China|2020-01-05	Asia|hCoV-19/Shanghai/SH0009/2020|EPI ISL 416322|B|China|2020-01-29	0.0000335730	Asia
Asia|hCoV-19/Thailand/61/2020|EPI ISL 403962|B|Thailand|2020-01-08	Asia|hCoV-19/Shanghai/SH0009/2020|EPI ISL 416322|B|China|2020-01-29	0.0001007231	Asia
Asia|hCoV-19/Jingzhou/HBCDC-HB-01/2020|EPI ISL 412459|B|China|2020-01-08	Asia|hCoV-19/Shanghai/SH0009/2020|EPI ISL 416322|B|China|2020-01-29	0.0002686302	Asia
Asia|hCoV-19/Beijing/WH-09/2020|EPI ISL 411957|B|China|2020-01-08	Asia|hCoV-19/Shanghai/SH0009/2020|EPI ISL 416322|B|China|2020-01-29	0.0001343002	Asia
Asia|hCoV-19/Shenzhen/HKU-SZ-002/2020|EPI ISL 406030|A|China|2020-01-10	Asia|hCoV-19/Shanghai/SH0009/2020|EPI ISL 416322|B|China|2020-01-29	0.0000671474	Asia
Asia|hCoV-19/Wuhan/OS52/2020|EPI ISL 450500|B|China|2020-01-10	Asia|hCoV-19/Shanghai/SH0009/2020|EPI ISL 416322|B|China|2020-01-29	0.0002350466	Asia
Asia|hCoV-19/Shenzhen/HKU-SZ-005/2020|EPI ISL 405839|A|China|2020-01-11	Asia|hCoV-19/Shanghai/SH0009/2020|EPI ISL 416322|B|China|2020-01-29	0.0001343002	Asia
Asia|hCoV-19/Jiangxi/IVDC-JX-002/2020|EPI ISL 408486|B|China|2020-01-11	Asia|hCoV-19/Shanghai/SH0009/2020|EPI ISL 416322|B|China|2020-01-29	0.0001343042	Asia
Asia|hCoV-19/Shenzhen/SZTH-002/2020|EPI ISL 406593|A|China|2020-01-13	Asia|hCoV-19/Shanghai/SH0009/2020|EPI ISL 416322|B|China|2020-01-29	0.0000671474	Asia
Asia|hCoV-19/Thailand/74/2020|EPI ISL 403963|B|Thailand|2020-01-13	Asia|hCoV-19/Shanghai/SH0009/2020|EPI ISL 416322|B|China|2020-01-29	0.0001007231	Asia
Asia|hCoV-19/Nepal/61/2020|EPI ISL 410301|B|Nepal|2020-01-13	Asia|hCoV-19/Shanghai/SH0009/2020|EPI ISL 416322|B|China|2020-01-29	0.0001343453	Asia
Asia|hCoV-19/Guangdong/20SF012/2020|EPI ISL 403932|A|China|2020-01-14	Asia|hCoV-19/Shanghai/SH0009/2020|EPI ISL 416322|B|China|2020-01-29	0.0000671474	Asia
Asia|hCoV-19/Guangdong/20SF013/2020|EPI ISL 403933|A|China|2020-01-15	Asia|hCoV-19/Shanghai/SH0009/2020|EPI ISL 416322|B|China|2020-01-29	0.0000671474	Asia
Asia|hCoV-19/Guangdong/20SF014/2020|EPI ISL 403934|B|China|2020-01-15	Asia|hCoV-19/Shanghai/SH0009/2020|EPI ISL 416322|B|China|2020-01-29	0.0001343002	Asia
Asia|hCoV-19/Sichuan/IVDC-SC-001/2020|EPI ISL 408484|A|China|2020-01-15	Asia|hCoV-19/Shanghai/SH0009/2020|EPI ISL 416322|B|China|2020-01-29	0.0001678942	Asia
Asia|hCoV-19/Thailand/Nonthaburi 68/2020|EPI ISL 447910|B|Thailand|2020-01-15	Asia|hCoV-19/Shanghai/SH0009/2020|EPI ISL 416322|B|China|2020-01-29	0.0001007231	Asia
Asia|hCoV-19/Shenzhen/SZTH-003/2020|EPI ISL 406594|B|China|2020-01-16	Asia|hCoV-19/Shanghai/SH0009/2020|EPI ISL 416322|B|China|2020-01-29	0.0001678787	Asia
Asia|hCoV-19/Zhejiang/WZ-01/2020|EPI ISL 404227|B|China|2020-01-16	Asia|hCoV-19/Shanghai/SH0009/2020|EPI ISL 416322|B|China|2020-01-29	0.0001343002	Asia
Asia|hCoV-19/Shenzhen/SZTH-004/2020|EPI ISL 406595|B|China|2020-01-16	Asia|hCoV-19/Shanghai/SH0009/2020|EPI ISL 416322|B|China|2020-01-29	0.0004030392	Asia
Asia|hCoV-19/Thailand/NIH-59/2020|EPI ISL 434693|B|Thailand|2020-01-16	Asia|hCoV-19/Shanghai/SH0009/2020|EPI ISL 416322|B|China|2020-01-29	0.0001007299	Asia
Asia|hCoV-19/Hunan/HN-CIDC-P2/2020|EPI ISL 539333|B|China|2020-01-17	Asia|hCoV-19/Shanghai/SH0009/2020|EPI ISL 416322|B|China|2020-01-29	0.0001343064	Asia
Asia|hCoV-19/Guangdong/20SF028/2020|EPI ISL 403936|B|China|2020-01-17	Asia|hCoV-19/Shanghai/SH0009/2020|EPI ISL 416322|B|China|2020-01-29	0.0001343002	Asia
Asia|hCoV-19/Yunnan/IVDC-YN-003/2020|EPI ISL 408480|A|China|2020-01-17	Asia|hCoV-19/Shanghai/SH0009/2020|EPI ISL 416322|B|China|2020-01-29	0.0000671505	Asia
Asia|hCoV-19/Zhejiang/WZ-02/2020|EPI ISL 404228|B|China|2020-01-17	Asia|hCoV-19/Shanghai/SH0009/2020|EPI ISL 416322|B|China|2020-01-29	0.0001007231	Asia
Asia|hCoV-19/Wuhan/HBCDC-HB-02/2020|EPI ISL 412978|B|China|2020-01-17	Asia|hCoV-19/Shanghai/SH0009/2020|EPI ISL 416322|B|China|2020-01-29	0.0001007277	Asia
Asia|hCoV-19/Guangdong/20SF040/2020|EPI ISL 403937|B|China|2020-01-18	Asia|hCoV-19/Shanghai/SH0009/2020|EPI ISL 416322|B|China|2020-01-29	0.0001343002	Asia
Asia|hCoV-19/Wuhan/HBCDC-HB-03/2020|EPI ISL 412979|A|China|2020-01-18	Asia|hCoV-19/Shanghai/SH0009/2020|EPI ISL 416322|B|China|2020-01-29	0.0000335730	Asia
Asia|hCoV-19/Chongqing/IVDC-CQ-001/2020|EPI ISL 408481|B|China|2020-01-18	Asia|hCoV-19/Shanghai/SH0009/2020|EPI ISL 416322|B|China|2020-01-29	0.0001343064	Asia
Asia|hCoV-19/Wuhan/HBCDC-HB-04/2020|EPI ISL 412980|B|China|2020-01-18	Asia|hCoV-19/Shanghai/SH0009/2020|EPI ISL 416322|B|China|2020-01-29	0.0001343002	Asia
Asia|hCoV-19/Wuhan/HBCDC-HB-05/2020|EPI ISL 412981|B.4|China|2020-01-18	Asia|hCoV-19/Shanghai/SH0009/2020|EPI ISL 416322|B|China|2020-01-29	0.0002686765	Asia
Asia|hCoV-19/Guangdong/20SF043/2020|EPI ISL 428440|B|China|2020-01-18	Asia|hCoV-19/Shanghai/SH0009/2020|EPI ISL 416322|B|China|2020-01-29	0.0001403511	Asia
Asia|hCoV-19/Shandong/IVDC-SD-001/2020|EPI ISL 408482|B|China|2020-01-19	Asia|hCoV-19/Shanghai/SH0009/2020|EPI ISL 416322|B|China|2020-01-29	0.0003358465	Asia
Asia|hCoV-19/Hangzhou/HZCDC0001/2020|EPI ISL 407313|B|China|2020-01-19	Asia|hCoV-19/Shanghai/SH0009/2020|EPI ISL 416322|B|China|2020-01-29	0.0001007231	Asia
Asia|hCoV-19/Jiangsu/IVDC-JS-001/2020|EPI ISL 408488|B|China|2020-01-19	Asia|hCoV-19/Shanghai/SH0009/2020|EPI ISL 416322|B|China|2020-01-29	0.0001343605	Asia
Asia|hCoV-19/Hangzhou/HZ-1/2020|EPI ISL 406970|B|China|2020-01-20	Asia|hCoV-19/Shanghai/SH0009/2020|EPI ISL 416322|B|China|2020-01-29	0.0001007231	Asia
Asia|hCoV-19/Hangzhou/HZCDC0013/2020|EPI ISL 421235|B|China|2020-01-20	Asia|hCoV-19/Shanghai/SH0009/2020|EPI ISL 416322|B|China|2020-01-29	0.0001678914	Asia
Asia|hCoV-19/Guangdong/20SF123/2020|EPI ISL 428449|A|China|2020-01-20	Asia|hCoV-19/Shanghai/SH0009/2020|EPI ISL 416322|B|China|2020-01-29	0.0000673872	Asia
Asia|hCoV-19/Hong Kong/VB20017970-2/2020|EPI ISL 417064|B|Hong Kong|2020-01-21	Asia|hCoV-19/Shanghai/SH0009/2020|EPI ISL 416322|B|China|2020-01-29	0.0001343002	Asia
Asia|hCoV-19/Chongqing/YC01/2020|EPI ISL 408478|A|China|2020-01-21	Asia|hCoV-19/Shanghai/SH0009/2020|EPI ISL 416322|B|China|2020-01-29	0.0001343002	Asia
Asia|hCoV-19/Fujian/8/2020|EPI ISL 411060|A|China|2020-01-21	Asia|hCoV-19/Shanghai/SH0009/2020|EPI ISL 416322|B|China|2020-01-29	0.0000671474	Asia
Asia|hCoV-19/Hangzhou/HZCDC0091L/2020|EPI ISL 421227|B|China|2020-01-21	Asia|hCoV-19/Shanghai/SH0009/2020|EPI ISL 416322|B|China|2020-01-29	0.0001007231	Asia
Asia|hCoV-19/Nanchang/JX14/2020|EPI ISL 421243|B|China|2020-01-21	Asia|hCoV-19/Shanghai/SH0009/2020|EPI ISL 416322|B|China|2020-01-29	0.0001007307	Asia
Asia|hCoV-19/Hangzhou/HZ48/2020|EPI ISL 418441|B|China|2020-01-21	Asia|hCoV-19/Shanghai/SH0009/2020|EPI ISL 416322|B|China|2020-01-29	0.0001007265	Asia
Asia|hCoV-19/Shanghai/SH0093/2020|EPI ISL 416389|B|China|2020-01-21	Asia|hCoV-19/Shanghai/SH0009/2020|EPI ISL 416322|B|China|2020-01-29	0.0001678998	Asia
Asia|hCoV-19/Wuhan/WHUH003/2020|EPI ISL 449478|B|China|2020-01-22	Asia|hCoV-19/Shanghai/SH0009/2020|EPI ISL 416322|B|China|2020-01-29	0.0002014678	Asia
Asia|hCoV-19/Wuhan/WHUH004/2020|EPI ISL 449479|B|China|2020-01-22	Asia|hCoV-19/Shanghai/SH0009/2020|EPI ISL 416322|B|China|2020-01-29	0.0001678864	Asia
Asia|hCoV-19/Hong Kong/XM-PII-S4/2020|EPI ISL 417443|A|Hong Kong|2020-01-22	Asia|hCoV-19/Shanghai/SH0009/2020|EPI ISL 416322|B|China|2020-01-29	0.0002689180	Asia
Asia|hCoV-19/Hangzhou/ZJU-05/2020|EPI ISL 415711|B|China|2020-01-22	Asia|hCoV-19/Shanghai/SH0009/2020|EPI ISL 416322|B|China|2020-01-29	0.0001007231	Asia
Asia|hCoV-19/Wuhan/WHUH005/2020|EPI ISL 449480|B|China|2020-01-22	Asia|hCoV-19/Shanghai/SH0009/2020|EPI ISL 416322|B|China|2020-01-29	0.0001343064	Asia
Asia|hCoV-19/Foshan/20SF207/2020|EPI ISL 406534|B|China|2020-01-22	Asia|hCoV-19/Shanghai/SH0009/2020|EPI ISL 416322|B|China|2020-01-29	0.0001678787	Asia
Asia|hCoV-19/Zhejiang/CN5/2020|EPI ISL 455685|A|China|2020-01-22	Asia|hCoV-19/Shanghai/SH0009/2020|EPI ISL 416322|B|China|2020-01-29	0.0001007277	Asia
Asia|hCoV-19/Hong Kong/HKU-902a/2020|EPI ISL 434563|B|Hong Kong|2020-01-23	Asia|hCoV-19/Shanghai/SH0009/2020|EPI ISL 416322|B|China|2020-01-29	0.0001343002	Asia
Asia|hCoV-19/Japan/OS-20-07-1/2020|EPI ISL 410532|B|Japan|2020-01-23	Asia|hCoV-19/Shanghai/SH0009/2020|EPI ISL 416322|B|China|2020-01-29	0.0001007231	Asia
Asia|hCoV-19/Sichuan/SC-WCH4-288/2020|EPI ISL 451390|B|China|2020-01-23	Asia|hCoV-19/Shanghai/SH0009/2020|EPI ISL 416322|B|China|2020-01-29	0.0001343042	Asia
Asia|hCoV-19/Guangdong/20SF201/2020|EPI ISL 406538|B|China|2020-01-23	Asia|hCoV-19/Shanghai/SH0009/2020|EPI ISL 416322|B|China|2020-01-29	0.0001007231	Asia
Asia|hCoV-19/Thailand/SI200383-NT/2020|EPI ISL 437622|B|Thailand|2020-01-23	Asia|hCoV-19/Shanghai/SH0009/2020|EPI ISL 416322|B|China|2020-01-29	0.0001678864	Asia
Asia|hCoV-19/Shanghai/CH-03/2020|EPI ISL 468726|A|China|2020-01-23	Asia|hCoV-19/Shanghai/SH0009/2020|EPI ISL 416322|B|China|2020-01-29	0.0001343002	Asia
Asia|hCoV-19/Jiangsu/JS01/2020|EPI ISL 411950|B|China|2020-01-23	Asia|hCoV-19/Shanghai/SH0009/2020|EPI ISL 416322|B|China|2020-01-29	0.0002014585	Asia
Asia|hCoV-19/Lishui/LS003/2020|EPI ISL 495459|B|China|2020-01-24	Asia|hCoV-19/Shanghai/SH0009/2020|EPI ISL 416322|B|China|2020-01-29	0.0002350614	Asia
Asia|hCoV-19/Sichuan/SC-PHCC2-040/2020|EPI ISL 451360|A|China|2020-01-24	Asia|hCoV-19/Shanghai/SH0009/2020|EPI ISL 416322|B|China|2020-01-29	0.0001007231	Asia
Asia|hCoV-19/Guangdong/20SF616/2020|EPI ISL 428465|B|China|2020-01-24	Asia|hCoV-19/Shanghai/SH0009/2020|EPI ISL 416322|B|China|2020-01-29	0.0001678942	Asia
Asia|hCoV-19/Sichuan/SC-PHCC1-022/2020|EPI ISL 451345|B.1|China|2020-01-24	Asia|hCoV-19/Shanghai/SH0009/2020|EPI ISL 416322|B|China|2020-01-29	0.0002014644	Asia
Asia|hCoV-19/Malaysia/MKAK-CL-2020-5045/2020|EPI ISL 416829|B|Malaysia|2020-01-24	Asia|hCoV-19/Shanghai/SH0009/2020|EPI ISL 416322|B|China|2020-01-29	0.0002014678	Asia
Asia|hCoV-19/Hong Kong/HKU-902b/2020|EPI ISL 434564|B|Hong Kong|2020-01-24	Asia|hCoV-19/Shanghai/SH0009/2020|EPI ISL 416322|B|China|2020-01-29	0.0001343002	Asia
Asia|hCoV-19/Shanghai/SH0002/2020|EPI ISL 416316|A|China|2020-01-25	Asia|hCoV-19/Shanghai/SH0009/2020|EPI ISL 416322|B|China|2020-01-29	0.0001007290	Asia
Asia|hCoV-19/Lishui/LS111/2020|EPI ISL 429852|B|China|2020-01-25	Asia|hCoV-19/Shanghai/SH0009/2020|EPI ISL 416322|B|China|2020-01-29	0.0002350614	Asia
Asia|hCoV-19/Hangzhou/ZJU-01/2020|EPI ISL 415709|B|China|2020-01-25	Asia|hCoV-19/Shanghai/SH0009/2020|EPI ISL 416322|B|China|2020-01-29	0.0002014831	Asia
Asia|hCoV-19/Japan/NA-20-05-1/2020|EPI ISL 410531|B|Japan|2020-01-25	Asia|hCoV-19/Shanghai/SH0009/2020|EPI ISL 416322|B|China|2020-01-29	0.0001007231	Asia
Asia|hCoV-19/Wuhan/0125-A168/2020|EPI ISL 493159|B|China|2020-01-25	Asia|hCoV-19/Shanghai/SH0009/2020|EPI ISL 416322|B|China|2020-01-29	0.0002014737	Asia
Asia|hCoV-19/Wuhan/YB012506/2020|EPI ISL 450504|B|China|2020-01-25	Asia|hCoV-19/Shanghai/SH0009/2020|EPI ISL 416322|B|China|2020-01-29	0.0001343002	Asia
Asia|hCoV-19/Wuhan/0125-A164/2020|EPI ISL 493157|B|China|2020-01-25	Asia|hCoV-19/Shanghai/SH0009/2020|EPI ISL 416322|B|China|2020-01-29	0.0001007231	Asia
Asia|hCoV-19/Guangdong/20SF629/2020|EPI ISL 428466|B|China|2020-01-26	Asia|hCoV-19/Shanghai/SH0009/2020|EPI ISL 416322|B|China|2020-01-29	0.0002014738	Asia
Asia|hCoV-19/Wuhan/0126-C10/2020|EPI ISL 493169|A|China|2020-01-26	Asia|hCoV-19/Shanghai/SH0009/2020|EPI ISL 416322|B|China|2020-01-29	0.0001343064	Asia
Asia|hCoV-19/Hangzhou/ZJU-02/2020|EPI ISL 416042|A|China|2020-01-26	Asia|hCoV-19/Shanghai/SH0009/2020|EPI ISL 416322|B|China|2020-01-29	0.0000335730	Asia
Asia|hCoV-19/Wuhan/0126-C98/2020|EPI ISL 493181|A|China|2020-01-26	Asia|hCoV-19/Shanghai/SH0009/2020|EPI ISL 416322|B|China|2020-01-29	0.0000671474	Asia
Asia|hCoV-19/Beijing/105/2020|EPI ISL 413518|A|China|2020-01-26	Asia|hCoV-19/Shanghai/SH0009/2020|EPI ISL 416322|B|China|2020-01-29	0.0001007277	Asia
Asia|hCoV-19/Wuhan/YB012611/2020|EPI ISL 450501|B|China|2020-01-26	Asia|hCoV-19/Shanghai/SH0009/2020|EPI ISL 416322|B|China|2020-01-29	0.0002350397	Asia
Asia|hCoV-19/Thailand/SI200478-NST/2020|EPI ISL 437619|B|Thailand|2020-01-26	Asia|hCoV-19/Shanghai/SH0009/2020|EPI ISL 416322|B|China|2020-01-29	0.0001678864	Asia
Asia|hCoV-19/Sichuan/SC-NJ-090/2020|EPI ISL 451339|B|China|2020-01-27	Asia|hCoV-19/Shanghai/SH0009/2020|EPI ISL 416322|B|China|2020-01-29	0.0001008348	Asia
Asia|hCoV-19/Sichuan/SC-MY-053/2020|EPI ISL 451319|B|China|2020-01-27	Asia|hCoV-19/Shanghai/SH0009/2020|EPI ISL 416322|B|China|2020-01-29	0.0001343002	Asia
Asia|hCoV-19/Hong Kong/HKU-903b/2020|EPI ISL 434566|B.4|Hong Kong|2020-01-27	Asia|hCoV-19/Shanghai/SH0009/2020|EPI ISL 416322|B|China|2020-01-29	0.0002350684	Asia
Asia|hCoV-19/Singapore/7/2020|EPI ISL 410713|B|Singapore|2020-01-27	Asia|hCoV-19/Shanghai/SH0009/2020|EPI ISL 416322|B|China|2020-01-29	0.0001678864	Asia
Asia|hCoV-19/Hong Kong/HKU-908a/2020|EPI ISL 434569|B|Hong Kong|2020-01-27	Asia|hCoV-19/Shanghai/SH0009/2020|EPI ISL 416322|B|China|2020-01-29	0.0001678864	Asia
Asia|hCoV-19/Sichuan/SC-PHCC2-039/2020|EPI ISL 451359|B|China|2020-01-27	Asia|hCoV-19/Shanghai/SH0009/2020|EPI ISL 416322|B|China|2020-01-29	0.0001343042	Asia
Asia|hCoV-19/Nanchang/JX149/2020|EPI ISL 421247|A|China|2020-01-27	Asia|hCoV-19/Shanghai/SH0009/2020|EPI ISL 416322|B|China|2020-01-29	0.0000335730	Asia
Asia|hCoV-19/Guangdong/20SF812/2020|EPI ISL 428475|B|China|2020-01-28	Asia|hCoV-19/Shanghai/SH0009/2020|EPI ISL 416322|B|China|2020-01-29	0.0003022291	Asia
Asia|hCoV-19/Beijing/Wuhan IME-BJ04/2020|EPI ISL 424358|A|China|2020-01-28	Asia|hCoV-19/Shanghai/SH0009/2020|EPI ISL 416322|B|China|2020-01-29	0.0001343104	Asia
Asia|hCoV-19/Shanghai/SH0007/2020|EPI ISL 416320|B|China|2020-01-28	Asia|hCoV-19/Shanghai/SH0009/2020|EPI ISL 416322|B|China|2020-01-29	0.0002014644	Asia
Asia|hCoV-19/Guangdong/20SF813/2020|EPI ISL 428476|A|China|2020-01-28	Asia|hCoV-19/Shanghai/SH0009/2020|EPI ISL 416322|B|China|2020-01-29	0.0000335730	Asia
Asia|hCoV-19/Shanghai/SH0008/2020|EPI ISL 416321|B|China|2020-01-28	Asia|hCoV-19/Shanghai/SH0009/2020|EPI ISL 416322|B|China|2020-01-29	0.0002350397	Asia
Asia|hCoV-19/Beijing/233/2020|EPI ISL 413520|A|China|2020-01-28	Asia|hCoV-19/Shanghai/SH0009/2020|EPI ISL 416322|B|China|2020-01-29	0.0001343126	Asia
Asia|hCoV-19/Beijing/231/2020|EPI ISL 413519|A|China|2020-01-28	Asia|hCoV-19/Shanghai/SH0009/2020|EPI ISL 416322|B|China|2020-01-29	0.0001007277	Asia
Asia|hCoV-19/Wuhan/IVDC-HB-04/2020|EPI ISL 402120|B|China|2020-01-01	Asia|hCoV-19/Shanghai/SH0010/2020|EPI ISL 416323|A|China|2020-01-29	0.0002014585	Asia
Asia|hCoV-19/Wuhan/IPBCAMS-WH-05/2020|EPI ISL 403928|B|China|2020-01-01	Asia|hCoV-19/Shanghai/SH0010/2020|EPI ISL 416323|A|China|2020-01-29	0.0001678864	Asia
Asia|hCoV-19/Wuhan/WH03/2020|EPI ISL 406800|B|China|2020-01-01	Asia|hCoV-19/Shanghai/SH0010/2020|EPI ISL 416323|A|China|2020-01-29	0.0001343002	Asia
Asia|hCoV-19/Wuhan/WHU01/2020|EPI ISL 406716|B|China|2020-01-02	Asia|hCoV-19/Shanghai/SH0010/2020|EPI ISL 416323|A|China|2020-01-29	0.0001343002	Asia
Asia|hCoV-19/Beijing/Beijing-01/2020|EPI ISL 514752|B|China|2020-01-03	Asia|hCoV-19/Shanghai/SH0010/2020|EPI ISL 416323|A|China|2020-01-29	0.0001678786	Asia
Asia|hCoV-19/Thailand/NIH-15/2020|EPI ISL 434692|B|Thailand|2020-01-05	Asia|hCoV-19/Shanghai/SH0010/2020|EPI ISL 416323|A|China|2020-01-29	0.0001344085	Asia
Asia|hCoV-19/Wuhan/WH04/2020|EPI ISL 406801|A|China|2020-01-05	Asia|hCoV-19/Shanghai/SH0010/2020|EPI ISL 416323|A|China|2020-01-29	0.0000671474	Asia
Asia|hCoV-19/Thailand/61/2020|EPI ISL 403962|B|Thailand|2020-01-08	Asia|hCoV-19/Shanghai/SH0010/2020|EPI ISL 416323|A|China|2020-01-29	0.0001343002	Asia
Asia|hCoV-19/Jingzhou/HBCDC-HB-01/2020|EPI ISL 412459|B|China|2020-01-08	Asia|hCoV-19/Shanghai/SH0010/2020|EPI ISL 416323|A|China|2020-01-29	0.0003022151	Asia
Asia|hCoV-19/Beijing/WH-09/2020|EPI ISL 411957|B|China|2020-01-08	Asia|hCoV-19/Shanghai/SH0010/2020|EPI ISL 416323|A|China|2020-01-29	0.0001678787	Asia
Asia|hCoV-19/Shenzhen/HKU-SZ-002/2020|EPI ISL 406030|A|China|2020-01-10	Asia|hCoV-19/Shanghai/SH0010/2020|EPI ISL 416323|A|China|2020-01-29	0.0001007231	Asia
Asia|hCoV-19/Wuhan/OS52/2020|EPI ISL 450500|B|China|2020-01-10	Asia|hCoV-19/Shanghai/SH0010/2020|EPI ISL 416323|A|China|2020-01-29	0.0002686302	Asia
Asia|hCoV-19/Shenzhen/HKU-SZ-005/2020|EPI ISL 405839|A|China|2020-01-11	Asia|hCoV-19/Shanghai/SH0010/2020|EPI ISL 416323|A|China|2020-01-29	0.0001678787	Asia
Asia|hCoV-19/Jiangxi/IVDC-JX-002/2020|EPI ISL 408486|B|China|2020-01-11	Asia|hCoV-19/Shanghai/SH0010/2020|EPI ISL 416323|A|China|2020-01-29	0.0001678836	Asia
Asia|hCoV-19/Shenzhen/SZTH-002/2020|EPI ISL 406593|A|China|2020-01-13	Asia|hCoV-19/Shanghai/SH0010/2020|EPI ISL 416323|A|China|2020-01-29	0.0001007231	Asia
Asia|hCoV-19/Thailand/74/2020|EPI ISL 403963|B|Thailand|2020-01-13	Asia|hCoV-19/Shanghai/SH0010/2020|EPI ISL 416323|A|China|2020-01-29	0.0001343002	Asia
Asia|hCoV-19/Nepal/61/2020|EPI ISL 410301|B|Nepal|2020-01-13	Asia|hCoV-19/Shanghai/SH0010/2020|EPI ISL 416323|A|China|2020-01-29	0.0001679350	Asia
Asia|hCoV-19/Guangdong/20SF012/2020|EPI ISL 403932|A|China|2020-01-14	Asia|hCoV-19/Shanghai/SH0010/2020|EPI ISL 416323|A|China|2020-01-29	0.0001007231	Asia
Asia|hCoV-19/Guangdong/20SF013/2020|EPI ISL 403933|A|China|2020-01-15	Asia|hCoV-19/Shanghai/SH0010/2020|EPI ISL 416323|A|China|2020-01-29	0.0001007231	Asia
Asia|hCoV-19/Guangdong/20SF014/2020|EPI ISL 403934|B|China|2020-01-15	Asia|hCoV-19/Shanghai/SH0010/2020|EPI ISL 416323|A|China|2020-01-29	0.0001678786	Asia
Asia|hCoV-19/Sichuan/IVDC-SC-001/2020|EPI ISL 408484|A|China|2020-01-15	Asia|hCoV-19/Shanghai/SH0010/2020|EPI ISL 416323|A|China|2020-01-29	0.0002014771	Asia
Asia|hCoV-19/Thailand/Nonthaburi 68/2020|EPI ISL 447910|B|Thailand|2020-01-15	Asia|hCoV-19/Shanghai/SH0010/2020|EPI ISL 416323|A|China|2020-01-29	0.0001343002	Asia
Asia|hCoV-19/Shenzhen/SZTH-003/2020|EPI ISL 406594|B|China|2020-01-16	Asia|hCoV-19/Shanghai/SH0010/2020|EPI ISL 416323|A|China|2020-01-29	0.0002014585	Asia
Asia|hCoV-19/Zhejiang/WZ-01/2020|EPI ISL 404227|B|China|2020-01-16	Asia|hCoV-19/Shanghai/SH0010/2020|EPI ISL 416323|A|China|2020-01-29	0.0001678787	Asia
Asia|hCoV-19/Shenzhen/SZTH-004/2020|EPI ISL 406595|B|China|2020-01-16	Asia|hCoV-19/Shanghai/SH0010/2020|EPI ISL 416323|A|China|2020-01-29	0.0004366347	Asia
Asia|hCoV-19/Thailand/NIH-59/2020|EPI ISL 434693|B|Thailand|2020-01-16	Asia|hCoV-19/Shanghai/SH0010/2020|EPI ISL 416323|A|China|2020-01-29	0.0001343092	Asia
Asia|hCoV-19/Hunan/HN-CIDC-P2/2020|EPI ISL 539333|B|China|2020-01-17	Asia|hCoV-19/Shanghai/SH0010/2020|EPI ISL 416323|A|China|2020-01-29	0.0001678864	Asia
Asia|hCoV-19/Guangdong/20SF028/2020|EPI ISL 403936|B|China|2020-01-17	Asia|hCoV-19/Shanghai/SH0010/2020|EPI ISL 416323|A|China|2020-01-29	0.0001678787	Asia
Asia|hCoV-19/Yunnan/IVDC-YN-003/2020|EPI ISL 408480|A|China|2020-01-17	Asia|hCoV-19/Shanghai/SH0010/2020|EPI ISL 416323|A|China|2020-01-29	0.0001007277	Asia
Asia|hCoV-19/Zhejiang/WZ-02/2020|EPI ISL 404228|B|China|2020-01-17	Asia|hCoV-19/Shanghai/SH0010/2020|EPI ISL 416323|A|China|2020-01-29	0.0001343002	Asia
Asia|hCoV-19/Wuhan/HBCDC-HB-02/2020|EPI ISL 412978|B|China|2020-01-17	Asia|hCoV-19/Shanghai/SH0010/2020|EPI ISL 416323|A|China|2020-01-29	0.0001343064	Asia
Asia|hCoV-19/Guangdong/20SF040/2020|EPI ISL 403937|B|China|2020-01-18	Asia|hCoV-19/Shanghai/SH0010/2020|EPI ISL 416323|A|China|2020-01-29	0.0001678787	Asia
Asia|hCoV-19/Wuhan/HBCDC-HB-03/2020|EPI ISL 412979|A|China|2020-01-18	Asia|hCoV-19/Shanghai/SH0010/2020|EPI ISL 416323|A|China|2020-01-29	0.0000671474	Asia
Asia|hCoV-19/Chongqing/IVDC-CQ-001/2020|EPI ISL 408481|B|China|2020-01-18	Asia|hCoV-19/Shanghai/SH0010/2020|EPI ISL 416323|A|China|2020-01-29	0.0001678864	Asia
Asia|hCoV-19/Wuhan/HBCDC-HB-04/2020|EPI ISL 412980|B|China|2020-01-18	Asia|hCoV-19/Shanghai/SH0010/2020|EPI ISL 416323|A|China|2020-01-29	0.0001678786	Asia
Asia|hCoV-19/Wuhan/HBCDC-HB-05/2020|EPI ISL 412981|B.4|China|2020-01-18	Asia|hCoV-19/Shanghai/SH0010/2020|EPI ISL 416323|A|China|2020-01-29	0.0003022672	Asia
Asia|hCoV-19/Guangdong/20SF043/2020|EPI ISL 428440|B|China|2020-01-18	Asia|hCoV-19/Shanghai/SH0010/2020|EPI ISL 416323|A|China|2020-01-29	0.0001754425	Asia
Asia|hCoV-19/Shandong/IVDC-SD-001/2020|EPI ISL 408482|B|China|2020-01-19	Asia|hCoV-19/Shanghai/SH0010/2020|EPI ISL 416323|A|China|2020-01-29	0.0003694385	Asia
Asia|hCoV-19/Hangzhou/HZCDC0001/2020|EPI ISL 407313|B|China|2020-01-19	Asia|hCoV-19/Shanghai/SH0010/2020|EPI ISL 416323|A|China|2020-01-29	0.0001343002	Asia
Asia|hCoV-19/Jiangsu/IVDC-JS-001/2020|EPI ISL 408488|B|China|2020-01-19	Asia|hCoV-19/Shanghai/SH0010/2020|EPI ISL 416323|A|China|2020-01-29	0.0001679541	Asia
Asia|hCoV-19/Hangzhou/HZ-1/2020|EPI ISL 406970|B|China|2020-01-20	Asia|hCoV-19/Shanghai/SH0010/2020|EPI ISL 416323|A|China|2020-01-29	0.0001343002	Asia
Asia|hCoV-19/Hangzhou/HZCDC0013/2020|EPI ISL 421235|B|China|2020-01-20	Asia|hCoV-19/Shanghai/SH0010/2020|EPI ISL 416323|A|China|2020-01-29	0.0002014738	Asia
Asia|hCoV-19/Guangdong/20SF123/2020|EPI ISL 428449|A|China|2020-01-20	Asia|hCoV-19/Shanghai/SH0010/2020|EPI ISL 416323|A|China|2020-01-29	0.0001010829	Asia
Asia|hCoV-19/Hong Kong/VB20017970-2/2020|EPI ISL 417064|B|Hong Kong|2020-01-21	Asia|hCoV-19/Shanghai/SH0010/2020|EPI ISL 416323|A|China|2020-01-29	0.0001678786	Asia
Asia|hCoV-19/Chongqing/YC01/2020|EPI ISL 408478|A|China|2020-01-21	Asia|hCoV-19/Shanghai/SH0010/2020|EPI ISL 416323|A|China|2020-01-29	0.0001678786	Asia
Asia|hCoV-19/Fujian/8/2020|EPI ISL 411060|A|China|2020-01-21	Asia|hCoV-19/Shanghai/SH0010/2020|EPI ISL 416323|A|China|2020-01-29	0.0001007231	Asia
Asia|hCoV-19/Hangzhou/HZCDC0091L/2020|EPI ISL 421227|B|China|2020-01-21	Asia|hCoV-19/Shanghai/SH0010/2020|EPI ISL 416323|A|China|2020-01-29	0.0001343002	Asia
Asia|hCoV-19/Nanchang/JX14/2020|EPI ISL 421243|B|China|2020-01-21	Asia|hCoV-19/Shanghai/SH0010/2020|EPI ISL 416323|A|China|2020-01-29	0.0001343104	Asia
Asia|hCoV-19/Hangzhou/HZ48/2020|EPI ISL 418441|B|China|2020-01-21	Asia|hCoV-19/Shanghai/SH0010/2020|EPI ISL 416323|A|China|2020-01-29	0.0001343047	Asia
Asia|hCoV-19/Shanghai/SH0093/2020|EPI ISL 416389|B|China|2020-01-21	Asia|hCoV-19/Shanghai/SH0010/2020|EPI ISL 416323|A|China|2020-01-29	0.0002014839	Asia
Asia|hCoV-19/Wuhan/WHUH003/2020|EPI ISL 449478|B|China|2020-01-22	Asia|hCoV-19/Shanghai/SH0010/2020|EPI ISL 416323|A|China|2020-01-29	0.0002350505	Asia
Asia|hCoV-19/Wuhan/WHUH004/2020|EPI ISL 449479|B|China|2020-01-22	Asia|hCoV-19/Shanghai/SH0010/2020|EPI ISL 416323|A|China|2020-01-29	0.0002014678	Asia
Asia|hCoV-19/Hong Kong/XM-PII-S4/2020|EPI ISL 417443|A|Hong Kong|2020-01-22	Asia|hCoV-19/Shanghai/SH0010/2020|EPI ISL 416323|A|China|2020-01-29	0.0003025389	Asia
Asia|hCoV-19/Hangzhou/ZJU-05/2020|EPI ISL 415711|B|China|2020-01-22	Asia|hCoV-19/Shanghai/SH0010/2020|EPI ISL 416323|A|China|2020-01-29	0.0001343002	Asia
Asia|hCoV-19/Wuhan/WHUH005/2020|EPI ISL 449480|B|China|2020-01-22	Asia|hCoV-19/Shanghai/SH0010/2020|EPI ISL 416323|A|China|2020-01-29	0.0001678864	Asia
Asia|hCoV-19/Foshan/20SF207/2020|EPI ISL 406534|B|China|2020-01-22	Asia|hCoV-19/Shanghai/SH0010/2020|EPI ISL 416323|A|China|2020-01-29	0.0002014585	Asia
Asia|hCoV-19/Zhejiang/CN5/2020|EPI ISL 455685|A|China|2020-01-22	Asia|hCoV-19/Shanghai/SH0010/2020|EPI ISL 416323|A|China|2020-01-29	0.0001343064	Asia
Asia|hCoV-19/Hong Kong/HKU-902a/2020|EPI ISL 434563|B|Hong Kong|2020-01-23	Asia|hCoV-19/Shanghai/SH0010/2020|EPI ISL 416323|A|China|2020-01-29	0.0001678786	Asia
Asia|hCoV-19/Japan/OS-20-07-1/2020|EPI ISL 410532|B|Japan|2020-01-23	Asia|hCoV-19/Shanghai/SH0010/2020|EPI ISL 416323|A|China|2020-01-29	0.0001343002	Asia
Asia|hCoV-19/Sichuan/SC-WCH4-288/2020|EPI ISL 451390|B|China|2020-01-23	Asia|hCoV-19/Shanghai/SH0010/2020|EPI ISL 416323|A|China|2020-01-29	0.0001678836	Asia
Asia|hCoV-19/Guangdong/20SF201/2020|EPI ISL 406538|B|China|2020-01-23	Asia|hCoV-19/Shanghai/SH0010/2020|EPI ISL 416323|A|China|2020-01-29	0.0001343002	Asia
Asia|hCoV-19/Thailand/SI200383-NT/2020|EPI ISL 437622|B|Thailand|2020-01-23	Asia|hCoV-19/Shanghai/SH0010/2020|EPI ISL 416323|A|China|2020-01-29	0.0002014678	Asia
Asia|hCoV-19/Shanghai/CH-03/2020|EPI ISL 468726|A|China|2020-01-23	Asia|hCoV-19/Shanghai/SH0010/2020|EPI ISL 416323|A|China|2020-01-29	0.0001678786	Asia
Asia|hCoV-19/Jiangsu/JS01/2020|EPI ISL 411950|B|China|2020-01-23	Asia|hCoV-19/Shanghai/SH0010/2020|EPI ISL 416323|A|China|2020-01-29	0.0002350397	Asia
Asia|hCoV-19/Lishui/LS003/2020|EPI ISL 495459|B|China|2020-01-24	Asia|hCoV-19/Shanghai/SH0010/2020|EPI ISL 416323|A|China|2020-01-29	0.0002686471	Asia
Asia|hCoV-19/Sichuan/SC-PHCC2-040/2020|EPI ISL 451360|A|China|2020-01-24	Asia|hCoV-19/Shanghai/SH0010/2020|EPI ISL 416323|A|China|2020-01-29	0.0001343002	Asia
Asia|hCoV-19/Guangdong/20SF616/2020|EPI ISL 428465|B|China|2020-01-24	Asia|hCoV-19/Shanghai/SH0010/2020|EPI ISL 416323|A|China|2020-01-29	0.0002014771	Asia
Asia|hCoV-19/Sichuan/SC-PHCC1-022/2020|EPI ISL 451345|B.1|China|2020-01-24	Asia|hCoV-19/Shanghai/SH0010/2020|EPI ISL 416323|A|China|2020-01-29	0.0002350466	Asia
Asia|hCoV-19/Malaysia/MKAK-CL-2020-5045/2020|EPI ISL 416829|B|Malaysia|2020-01-24	Asia|hCoV-19/Shanghai/SH0010/2020|EPI ISL 416323|A|China|2020-01-29	0.0002350505	Asia
Asia|hCoV-19/Hong Kong/HKU-902b/2020|EPI ISL 434564|B|Hong Kong|2020-01-24	Asia|hCoV-19/Shanghai/SH0010/2020|EPI ISL 416323|A|China|2020-01-29	0.0001678786	Asia
Asia|hCoV-19/Shanghai/SH0002/2020|EPI ISL 416316|A|China|2020-01-25	Asia|hCoV-19/Shanghai/SH0010/2020|EPI ISL 416323|A|China|2020-01-29	0.0001343081	Asia
Asia|hCoV-19/Lishui/LS111/2020|EPI ISL 429852|B|China|2020-01-25	Asia|hCoV-19/Shanghai/SH0010/2020|EPI ISL 416323|A|China|2020-01-29	0.0002686471	Asia
Asia|hCoV-19/Hangzhou/ZJU-01/2020|EPI ISL 415709|B|China|2020-01-25	Asia|hCoV-19/Shanghai/SH0010/2020|EPI ISL 416323|A|China|2020-01-29	0.0002350684	Asia
Asia|hCoV-19/Japan/NA-20-05-1/2020|EPI ISL 410531|B|Japan|2020-01-25	Asia|hCoV-19/Shanghai/SH0010/2020|EPI ISL 416323|A|China|2020-01-29	0.0001343002	Asia
Asia|hCoV-19/Wuhan/0125-A168/2020|EPI ISL 493159|B|China|2020-01-25	Asia|hCoV-19/Shanghai/SH0010/2020|EPI ISL 416323|A|China|2020-01-29	0.0002350575	Asia
Asia|hCoV-19/Wuhan/YB012506/2020|EPI ISL 450504|B|China|2020-01-25	Asia|hCoV-19/Shanghai/SH0010/2020|EPI ISL 416323|A|China|2020-01-29	0.0001678787	Asia
Asia|hCoV-19/Wuhan/0125-A164/2020|EPI ISL 493157|B|China|2020-01-25	Asia|hCoV-19/Shanghai/SH0010/2020|EPI ISL 416323|A|China|2020-01-29	0.0001343002	Asia
Asia|hCoV-19/Guangdong/20SF629/2020|EPI ISL 428466|B|China|2020-01-26	Asia|hCoV-19/Shanghai/SH0010/2020|EPI ISL 416323|A|China|2020-01-29	0.0002350575	Asia
Asia|hCoV-19/Wuhan/0126-C10/2020|EPI ISL 493169|A|China|2020-01-26	Asia|hCoV-19/Shanghai/SH0010/2020|EPI ISL 416323|A|China|2020-01-29	0.0001678864	Asia
Asia|hCoV-19/Hangzhou/ZJU-02/2020|EPI ISL 416042|A|China|2020-01-26	Asia|hCoV-19/Shanghai/SH0010/2020|EPI ISL 416323|A|China|2020-01-29	0.0000671474	Asia
Asia|hCoV-19/Wuhan/0126-C98/2020|EPI ISL 493181|A|China|2020-01-26	Asia|hCoV-19/Shanghai/SH0010/2020|EPI ISL 416323|A|China|2020-01-29	0.0001007231	Asia
Asia|hCoV-19/Beijing/105/2020|EPI ISL 413518|A|China|2020-01-26	Asia|hCoV-19/Shanghai/SH0010/2020|EPI ISL 416323|A|China|2020-01-29	0.0001343064	Asia
Asia|hCoV-19/Wuhan/YB012611/2020|EPI ISL 450501|B|China|2020-01-26	Asia|hCoV-19/Shanghai/SH0010/2020|EPI ISL 416323|A|China|2020-01-29	0.0002686223	Asia
Asia|hCoV-19/Thailand/SI200478-NST/2020|EPI ISL 437619|B|Thailand|2020-01-26	Asia|hCoV-19/Shanghai/SH0010/2020|EPI ISL 416323|A|China|2020-01-29	0.0002014678	Asia
Asia|hCoV-19/Sichuan/SC-NJ-090/2020|EPI ISL 451339|B|China|2020-01-27	Asia|hCoV-19/Shanghai/SH0010/2020|EPI ISL 416323|A|China|2020-01-29	0.0001344492	Asia
Asia|hCoV-19/Sichuan/SC-MY-053/2020|EPI ISL 451319|B|China|2020-01-27	Asia|hCoV-19/Shanghai/SH0010/2020|EPI ISL 416323|A|China|2020-01-29	0.0001678786	Asia
Asia|hCoV-19/Hong Kong/HKU-903b/2020|EPI ISL 434566|B.4|Hong Kong|2020-01-27	Asia|hCoV-19/Shanghai/SH0010/2020|EPI ISL 416323|A|China|2020-01-29	0.0002686550	Asia
Asia|hCoV-19/Singapore/7/2020|EPI ISL 410713|B|Singapore|2020-01-27	Asia|hCoV-19/Shanghai/SH0010/2020|EPI ISL 416323|A|China|2020-01-29	0.0002014678	Asia
Asia|hCoV-19/Hong Kong/HKU-908a/2020|EPI ISL 434569|B|Hong Kong|2020-01-27	Asia|hCoV-19/Shanghai/SH0010/2020|EPI ISL 416323|A|China|2020-01-29	0.0002014678	Asia
Asia|hCoV-19/Sichuan/SC-PHCC2-039/2020|EPI ISL 451359|B|China|2020-01-27	Asia|hCoV-19/Shanghai/SH0010/2020|EPI ISL 416323|A|China|2020-01-29	0.0001678836	Asia
Asia|hCoV-19/Nanchang/JX149/2020|EPI ISL 421247|A|China|2020-01-27	Asia|hCoV-19/Shanghai/SH0010/2020|EPI ISL 416323|A|China|2020-01-29	0.0000671474	Asia
Asia|hCoV-19/Guangdong/20SF812/2020|EPI ISL 428475|B|China|2020-01-28	Asia|hCoV-19/Shanghai/SH0010/2020|EPI ISL 416323|A|China|2020-01-29	0.0003358169	Asia
Asia|hCoV-19/Beijing/Wuhan IME-BJ04/2020|EPI ISL 424358|A|China|2020-01-28	Asia|hCoV-19/Shanghai/SH0010/2020|EPI ISL 416323|A|China|2020-01-29	0.0001678914	Asia
Asia|hCoV-19/Shanghai/SH0007/2020|EPI ISL 416320|B|China|2020-01-28	Asia|hCoV-19/Shanghai/SH0010/2020|EPI ISL 416323|A|China|2020-01-29	0.0002350466	Asia
Asia|hCoV-19/Guangdong/20SF813/2020|EPI ISL 428476|A|China|2020-01-28	Asia|hCoV-19/Shanghai/SH0010/2020|EPI ISL 416323|A|China|2020-01-29	0.0000671474	Asia
Asia|hCoV-19/Shanghai/SH0008/2020|EPI ISL 416321|B|China|2020-01-28	Asia|hCoV-19/Shanghai/SH0010/2020|EPI ISL 416323|A|China|2020-01-29	0.0002686223	Asia
Asia|hCoV-19/Beijing/233/2020|EPI ISL 413520|A|China|2020-01-28	Asia|hCoV-19/Shanghai/SH0010/2020|EPI ISL 416323|A|China|2020-01-29	0.0001678942	Asia
Asia|hCoV-19/Beijing/231/2020|EPI ISL 413519|A|China|2020-01-28	Asia|hCoV-19/Shanghai/SH0010/2020|EPI ISL 416323|A|China|2020-01-29	0.0001343064	Asia
Asia|hCoV-19/Shanghai/SH0009/2020|EPI ISL 416322|B|China|2020-01-29	Asia|hCoV-19/Shanghai/SH0010/2020|EPI ISL 416323|A|China|2020-01-29	0.0001007231	Asia
Asia|hCoV-19/Wuhan/IVDC-HB-04/2020|EPI ISL 402120|B|China|2020-01-01	Asia|hCoV-19/Sichuan/SC-NC-077/2020|EPI ISL 451336|B|China|2020-01-29	0.0001008378	Asia
Asia|hCoV-19/Wuhan/IPBCAMS-WH-05/2020|EPI ISL 403928|B|China|2020-01-01	Asia|hCoV-19/Sichuan/SC-NC-077/2020|EPI ISL 451336|B|China|2020-01-29	0.0000672269	Asia
Asia|hCoV-19/Wuhan/WH03/2020|EPI ISL 406800|B|China|2020-01-01	Asia|hCoV-19/Sichuan/SC-NC-077/2020|EPI ISL 451336|B|China|2020-01-29	0.0000336112	Asia
Asia|hCoV-19/Wuhan/WHU01/2020|EPI ISL 406716|B|China|2020-01-02	Asia|hCoV-19/Sichuan/SC-NC-077/2020|EPI ISL 451336|B|China|2020-01-29	0.0000336112	Asia
Asia|hCoV-19/Beijing/Beijing-01/2020|EPI ISL 514752|B|China|2020-01-03	Asia|hCoV-19/Sichuan/SC-NC-077/2020|EPI ISL 451336|B|China|2020-01-29	0.0000672238	Asia
Asia|hCoV-19/Thailand/NIH-15/2020|EPI ISL 434692|B|Thailand|2020-01-05	Asia|hCoV-19/Sichuan/SC-NC-077/2020|EPI ISL 451336|B|China|2020-01-29	0.0000336384	Asia
Asia|hCoV-19/Wuhan/WH04/2020|EPI ISL 406801|A|China|2020-01-05	Asia|hCoV-19/Sichuan/SC-NC-077/2020|EPI ISL 451336|B|China|2020-01-29	0.0001008378	Asia
Asia|hCoV-19/Thailand/61/2020|EPI ISL 403962|B|Thailand|2020-01-08	Asia|hCoV-19/Sichuan/SC-NC-077/2020|EPI ISL 451336|B|China|2020-01-29	0.0000336112	Asia
Asia|hCoV-19/Jingzhou/HBCDC-HB-01/2020|EPI ISL 412459|B|China|2020-01-08	Asia|hCoV-19/Sichuan/SC-NC-077/2020|EPI ISL 451336|B|China|2020-01-29	0.0002016939	Asia
Asia|hCoV-19/Beijing/WH-09/2020|EPI ISL 411957|B|China|2020-01-08	Asia|hCoV-19/Sichuan/SC-NC-077/2020|EPI ISL 451336|B|China|2020-01-29	0.0000672238	Asia
Asia|hCoV-19/Shenzhen/HKU-SZ-002/2020|EPI ISL 406030|A|China|2020-01-10	Asia|hCoV-19/Sichuan/SC-NC-077/2020|EPI ISL 451336|B|China|2020-01-29	0.0001344532	Asia
Asia|hCoV-19/Wuhan/OS52/2020|EPI ISL 450500|B|China|2020-01-10	Asia|hCoV-19/Sichuan/SC-NC-077/2020|EPI ISL 451336|B|China|2020-01-29	0.0001680748	Asia
Asia|hCoV-19/Shenzhen/HKU-SZ-005/2020|EPI ISL 405839|A|China|2020-01-11	Asia|hCoV-19/Sichuan/SC-NC-077/2020|EPI ISL 451336|B|China|2020-01-29	0.0002016880	Asia
Asia|hCoV-19/Jiangxi/IVDC-JX-002/2020|EPI ISL 408486|B|China|2020-01-11	Asia|hCoV-19/Sichuan/SC-NC-077/2020|EPI ISL 451336|B|China|2020-01-29	0.0000672258	Asia
Asia|hCoV-19/Shenzhen/SZTH-002/2020|EPI ISL 406593|A|China|2020-01-13	Asia|hCoV-19/Sichuan/SC-NC-077/2020|EPI ISL 451336|B|China|2020-01-29	0.0001344532	Asia
Asia|hCoV-19/Thailand/74/2020|EPI ISL 403963|B|Thailand|2020-01-13	Asia|hCoV-19/Sichuan/SC-NC-077/2020|EPI ISL 451336|B|China|2020-01-29	0.0000336112	Asia
Asia|hCoV-19/Nepal/61/2020|EPI ISL 410301|B|Nepal|2020-01-13	Asia|hCoV-19/Sichuan/SC-NC-077/2020|EPI ISL 451336|B|China|2020-01-29	0.0000672464	Asia
Asia|hCoV-19/Guangdong/20SF012/2020|EPI ISL 403932|A|China|2020-01-14	Asia|hCoV-19/Sichuan/SC-NC-077/2020|EPI ISL 451336|B|China|2020-01-29	0.0001344531	Asia
Asia|hCoV-19/Guangdong/20SF013/2020|EPI ISL 403933|A|China|2020-01-15	Asia|hCoV-19/Sichuan/SC-NC-077/2020|EPI ISL 451336|B|China|2020-01-29	0.0001344532	Asia
Asia|hCoV-19/Guangdong/20SF014/2020|EPI ISL 403934|B|China|2020-01-15	Asia|hCoV-19/Sichuan/SC-NC-077/2020|EPI ISL 451336|B|China|2020-01-29	0.0000672238	Asia
Asia|hCoV-19/Sichuan/IVDC-SC-001/2020|EPI ISL 408484|A|China|2020-01-15	Asia|hCoV-19/Sichuan/SC-NC-077/2020|EPI ISL 451336|B|China|2020-01-29	0.0002353292	Asia
Asia|hCoV-19/Thailand/Nonthaburi 68/2020|EPI ISL 447910|B|Thailand|2020-01-15	Asia|hCoV-19/Sichuan/SC-NC-077/2020|EPI ISL 451336|B|China|2020-01-29	0.0000336112	Asia
Asia|hCoV-19/Shenzhen/SZTH-003/2020|EPI ISL 406594|B|China|2020-01-16	Asia|hCoV-19/Sichuan/SC-NC-077/2020|EPI ISL 451336|B|China|2020-01-29	0.0001008378	Asia
Asia|hCoV-19/Zhejiang/WZ-01/2020|EPI ISL 404227|B|China|2020-01-16	Asia|hCoV-19/Sichuan/SC-NC-077/2020|EPI ISL 451336|B|China|2020-01-29	0.0000672238	Asia
Asia|hCoV-19/Shenzhen/SZTH-004/2020|EPI ISL 406595|B|China|2020-01-16	Asia|hCoV-19/Sichuan/SC-NC-077/2020|EPI ISL 451336|B|China|2020-01-29	0.0003362350	Asia
Asia|hCoV-19/Thailand/NIH-59/2020|EPI ISL 434693|B|Thailand|2020-01-16	Asia|hCoV-19/Sichuan/SC-NC-077/2020|EPI ISL 451336|B|China|2020-01-29	0.0000336135	Asia
Asia|hCoV-19/Hunan/HN-CIDC-P2/2020|EPI ISL 539333|B|China|2020-01-17	Asia|hCoV-19/Sichuan/SC-NC-077/2020|EPI ISL 451336|B|China|2020-01-29	0.0000672269	Asia
Asia|hCoV-19/Guangdong/20SF028/2020|EPI ISL 403936|B|China|2020-01-17	Asia|hCoV-19/Sichuan/SC-NC-077/2020|EPI ISL 451336|B|China|2020-01-29	0.0000672238	Asia
Asia|hCoV-19/Yunnan/IVDC-YN-003/2020|EPI ISL 408480|A|China|2020-01-17	Asia|hCoV-19/Sichuan/SC-NC-077/2020|EPI ISL 451336|B|China|2020-01-29	0.0001344594	Asia
Asia|hCoV-19/Zhejiang/WZ-02/2020|EPI ISL 404228|B|China|2020-01-17	Asia|hCoV-19/Sichuan/SC-NC-077/2020|EPI ISL 451336|B|China|2020-01-29	0.0000336112	Asia
Asia|hCoV-19/Wuhan/HBCDC-HB-02/2020|EPI ISL 412978|B|China|2020-01-17	Asia|hCoV-19/Sichuan/SC-NC-077/2020|EPI ISL 451336|B|China|2020-01-29	0.0001680776	Asia
Asia|hCoV-19/Guangdong/20SF040/2020|EPI ISL 403937|B|China|2020-01-18	Asia|hCoV-19/Sichuan/SC-NC-077/2020|EPI ISL 451336|B|China|2020-01-29	0.0000672238	Asia
Asia|hCoV-19/Wuhan/HBCDC-HB-03/2020|EPI ISL 412979|A|China|2020-01-18	Asia|hCoV-19/Sichuan/SC-NC-077/2020|EPI ISL 451336|B|China|2020-01-29	0.0001008378	Asia
Asia|hCoV-19/Chongqing/IVDC-CQ-001/2020|EPI ISL 408481|B|China|2020-01-18	Asia|hCoV-19/Sichuan/SC-NC-077/2020|EPI ISL 451336|B|China|2020-01-29	0.0000672269	Asia
Asia|hCoV-19/Wuhan/HBCDC-HB-04/2020|EPI ISL 412980|B|China|2020-01-18	Asia|hCoV-19/Sichuan/SC-NC-077/2020|EPI ISL 451336|B|China|2020-01-29	0.0002016880	Asia
Asia|hCoV-19/Wuhan/HBCDC-HB-05/2020|EPI ISL 412981|B.4|China|2020-01-18	Asia|hCoV-19/Sichuan/SC-NC-077/2020|EPI ISL 451336|B|China|2020-01-29	0.0002017287	Asia
Asia|hCoV-19/Guangdong/20SF043/2020|EPI ISL 428440|B|China|2020-01-18	Asia|hCoV-19/Sichuan/SC-NC-077/2020|EPI ISL 451336|B|China|2020-01-29	0.0000702561	Asia
Asia|hCoV-19/Shandong/IVDC-SD-001/2020|EPI ISL 408482|B|China|2020-01-19	Asia|hCoV-19/Sichuan/SC-NC-077/2020|EPI ISL 451336|B|China|2020-01-29	0.0002689724	Asia
Asia|hCoV-19/Hangzhou/HZCDC0001/2020|EPI ISL 407313|B|China|2020-01-19	Asia|hCoV-19/Sichuan/SC-NC-077/2020|EPI ISL 451336|B|China|2020-01-29	0.0000336112	Asia
Asia|hCoV-19/Jiangsu/IVDC-JS-001/2020|EPI ISL 408488|B|China|2020-01-19	Asia|hCoV-19/Sichuan/SC-NC-077/2020|EPI ISL 451336|B|China|2020-01-29	0.0000672541	Asia
Asia|hCoV-19/Hangzhou/HZ-1/2020|EPI ISL 406970|B|China|2020-01-20	Asia|hCoV-19/Sichuan/SC-NC-077/2020|EPI ISL 451336|B|China|2020-01-29	0.0000336112	Asia
Asia|hCoV-19/Hangzhou/HZCDC0013/2020|EPI ISL 421235|B|China|2020-01-20	Asia|hCoV-19/Sichuan/SC-NC-077/2020|EPI ISL 451336|B|China|2020-01-29	0.0001008455	Asia
Asia|hCoV-19/Guangdong/20SF123/2020|EPI ISL 428449|A|China|2020-01-20	Asia|hCoV-19/Sichuan/SC-NC-077/2020|EPI ISL 451336|B|China|2020-01-29	0.0001349340	Asia
Asia|hCoV-19/Hong Kong/VB20017970-2/2020|EPI ISL 417064|B|Hong Kong|2020-01-21	Asia|hCoV-19/Sichuan/SC-NC-077/2020|EPI ISL 451336|B|China|2020-01-29	0.0000672238	Asia
Asia|hCoV-19/Chongqing/YC01/2020|EPI ISL 408478|A|China|2020-01-21	Asia|hCoV-19/Sichuan/SC-NC-077/2020|EPI ISL 451336|B|China|2020-01-29	0.0002016879	Asia
Asia|hCoV-19/Fujian/8/2020|EPI ISL 411060|A|China|2020-01-21	Asia|hCoV-19/Sichuan/SC-NC-077/2020|EPI ISL 451336|B|China|2020-01-29	0.0001344532	Asia
Asia|hCoV-19/Hangzhou/HZCDC0091L/2020|EPI ISL 421227|B|China|2020-01-21	Asia|hCoV-19/Sichuan/SC-NC-077/2020|EPI ISL 451336|B|China|2020-01-29	0.0000336112	Asia
Asia|hCoV-19/Nanchang/JX14/2020|EPI ISL 421243|B|China|2020-01-21	Asia|hCoV-19/Sichuan/SC-NC-077/2020|EPI ISL 451336|B|China|2020-01-29	0.0001680826	Asia
Asia|hCoV-19/Hangzhou/HZ48/2020|EPI ISL 418441|B|China|2020-01-21	Asia|hCoV-19/Sichuan/SC-NC-077/2020|EPI ISL 451336|B|China|2020-01-29	0.0000336124	Asia
Asia|hCoV-19/Shanghai/SH0093/2020|EPI ISL 416389|B|China|2020-01-21	Asia|hCoV-19/Sichuan/SC-NC-077/2020|EPI ISL 451336|B|China|2020-01-29	0.0001008505	Asia
Asia|hCoV-19/Wuhan/WHUH003/2020|EPI ISL 449478|B|China|2020-01-22	Asia|hCoV-19/Sichuan/SC-NC-077/2020|EPI ISL 451336|B|China|2020-01-29	0.0002689407	Asia
Asia|hCoV-19/Wuhan/WHUH004/2020|EPI ISL 449479|B|China|2020-01-22	Asia|hCoV-19/Sichuan/SC-NC-077/2020|EPI ISL 451336|B|China|2020-01-29	0.0002353183	Asia
Asia|hCoV-19/Hong Kong/XM-PII-S4/2020|EPI ISL 417443|A|Hong Kong|2020-01-22	Asia|hCoV-19/Sichuan/SC-NC-077/2020|EPI ISL 451336|B|China|2020-01-29	0.0003365446	Asia
Asia|hCoV-19/Hangzhou/ZJU-05/2020|EPI ISL 415711|B|China|2020-01-22	Asia|hCoV-19/Sichuan/SC-NC-077/2020|EPI ISL 451336|B|China|2020-01-29	0.0000336112	Asia
Asia|hCoV-19/Wuhan/WHUH005/2020|EPI ISL 449480|B|China|2020-01-22	Asia|hCoV-19/Sichuan/SC-NC-077/2020|EPI ISL 451336|B|China|2020-01-29	0.0002016973	Asia
Asia|hCoV-19/Foshan/20SF207/2020|EPI ISL 406534|B|China|2020-01-22	Asia|hCoV-19/Sichuan/SC-NC-077/2020|EPI ISL 451336|B|China|2020-01-29	0.0001008378	Asia
Asia|hCoV-19/Zhejiang/CN5/2020|EPI ISL 455685|A|China|2020-01-22	Asia|hCoV-19/Sichuan/SC-NC-077/2020|EPI ISL 451336|B|China|2020-01-29	0.0001680776	Asia
Asia|hCoV-19/Hong Kong/HKU-902a/2020|EPI ISL 434563|B|Hong Kong|2020-01-23	Asia|hCoV-19/Sichuan/SC-NC-077/2020|EPI ISL 451336|B|China|2020-01-29	0.0000672238	Asia
Asia|hCoV-19/Japan/OS-20-07-1/2020|EPI ISL 410532|B|Japan|2020-01-23	Asia|hCoV-19/Sichuan/SC-NC-077/2020|EPI ISL 451336|B|China|2020-01-29	0.0000336112	Asia
Asia|hCoV-19/Sichuan/SC-WCH4-288/2020|EPI ISL 451390|B|China|2020-01-23	Asia|hCoV-19/Sichuan/SC-NC-077/2020|EPI ISL 451336|B|China|2020-01-29	0.0001344571	Asia
Asia|hCoV-19/Guangdong/20SF201/2020|EPI ISL 406538|B|China|2020-01-23	Asia|hCoV-19/Sichuan/SC-NC-077/2020|EPI ISL 451336|B|China|2020-01-29	0.0000336112	Asia
Asia|hCoV-19/Thailand/SI200383-NT/2020|EPI ISL 437622|B|Thailand|2020-01-23	Asia|hCoV-19/Sichuan/SC-NC-077/2020|EPI ISL 451336|B|China|2020-01-29	0.0001008425	Asia
Asia|hCoV-19/Shanghai/CH-03/2020|EPI ISL 468726|A|China|2020-01-23	Asia|hCoV-19/Sichuan/SC-NC-077/2020|EPI ISL 451336|B|China|2020-01-29	0.0002016879	Asia
Asia|hCoV-19/Jiangsu/JS01/2020|EPI ISL 411950|B|China|2020-01-23	Asia|hCoV-19/Sichuan/SC-NC-077/2020|EPI ISL 451336|B|China|2020-01-29	0.0001344531	Asia
Asia|hCoV-19/Lishui/LS003/2020|EPI ISL 495459|B|China|2020-01-24	Asia|hCoV-19/Sichuan/SC-NC-077/2020|EPI ISL 451336|B|China|2020-01-29	0.0001680854	Asia
Asia|hCoV-19/Sichuan/SC-PHCC2-040/2020|EPI ISL 451360|A|China|2020-01-24	Asia|hCoV-19/Sichuan/SC-NC-077/2020|EPI ISL 451336|B|China|2020-01-29	0.0001680699	Asia
Asia|hCoV-19/Guangdong/20SF616/2020|EPI ISL 428465|B|China|2020-01-24	Asia|hCoV-19/Sichuan/SC-NC-077/2020|EPI ISL 451336|B|China|2020-01-29	0.0001008471	Asia
Asia|hCoV-19/Sichuan/SC-PHCC1-022/2020|EPI ISL 451345|B.1|China|2020-01-24	Asia|hCoV-19/Sichuan/SC-NC-077/2020|EPI ISL 451336|B|China|2020-01-29	0.0001344571	Asia
Asia|hCoV-19/Malaysia/MKAK-CL-2020-5045/2020|EPI ISL 416829|B|Malaysia|2020-01-24	Asia|hCoV-19/Sichuan/SC-NC-077/2020|EPI ISL 451336|B|China|2020-01-29	0.0001344594	Asia
Asia|hCoV-19/Hong Kong/HKU-902b/2020|EPI ISL 434564|B|Hong Kong|2020-01-24	Asia|hCoV-19/Sichuan/SC-NC-077/2020|EPI ISL 451336|B|China|2020-01-29	0.0000672238	Asia
Asia|hCoV-19/Shanghai/SH0002/2020|EPI ISL 416316|A|China|2020-01-25	Asia|hCoV-19/Sichuan/SC-NC-077/2020|EPI ISL 451336|B|China|2020-01-29	0.0001680798	Asia
Asia|hCoV-19/Lishui/LS111/2020|EPI ISL 429852|B|China|2020-01-25	Asia|hCoV-19/Sichuan/SC-NC-077/2020|EPI ISL 451336|B|China|2020-01-29	0.0001680854	Asia
Asia|hCoV-19/Hangzhou/ZJU-01/2020|EPI ISL 415709|B|China|2020-01-25	Asia|hCoV-19/Sichuan/SC-NC-077/2020|EPI ISL 451336|B|China|2020-01-29	0.0001344696	Asia
Asia|hCoV-19/Japan/NA-20-05-1/2020|EPI ISL 410531|B|Japan|2020-01-25	Asia|hCoV-19/Sichuan/SC-NC-077/2020|EPI ISL 451336|B|China|2020-01-29	0.0000336112	Asia
Asia|hCoV-19/Wuhan/0125-A168/2020|EPI ISL 493159|B|China|2020-01-25	Asia|hCoV-19/Sichuan/SC-NC-077/2020|EPI ISL 451336|B|China|2020-01-29	0.0001344633	Asia
Asia|hCoV-19/Wuhan/YB012506/2020|EPI ISL 450504|B|China|2020-01-25	Asia|hCoV-19/Sichuan/SC-NC-077/2020|EPI ISL 451336|B|China|2020-01-29	0.0000672238	Asia
Asia|hCoV-19/Wuhan/0125-A164/2020|EPI ISL 493157|B|China|2020-01-25	Asia|hCoV-19/Sichuan/SC-NC-077/2020|EPI ISL 451336|B|China|2020-01-29	0.0000336112	Asia
Asia|hCoV-19/Guangdong/20SF629/2020|EPI ISL 428466|B|China|2020-01-26	Asia|hCoV-19/Sichuan/SC-NC-077/2020|EPI ISL 451336|B|China|2020-01-29	0.0001344634	Asia
Asia|hCoV-19/Wuhan/0126-C10/2020|EPI ISL 493169|A|China|2020-01-26	Asia|hCoV-19/Sichuan/SC-NC-077/2020|EPI ISL 451336|B|China|2020-01-29	0.0002016973	Asia
Asia|hCoV-19/Hangzhou/ZJU-02/2020|EPI ISL 416042|A|China|2020-01-26	Asia|hCoV-19/Sichuan/SC-NC-077/2020|EPI ISL 451336|B|China|2020-01-29	0.0001008378	Asia
Asia|hCoV-19/Wuhan/0126-C98/2020|EPI ISL 493181|A|China|2020-01-26	Asia|hCoV-19/Sichuan/SC-NC-077/2020|EPI ISL 451336|B|China|2020-01-29	0.0001344532	Asia
Asia|hCoV-19/Beijing/105/2020|EPI ISL 413518|A|China|2020-01-26	Asia|hCoV-19/Sichuan/SC-NC-077/2020|EPI ISL 451336|B|China|2020-01-29	0.0001680776	Asia
Asia|hCoV-19/Wuhan/YB012611/2020|EPI ISL 450501|B|China|2020-01-26	Asia|hCoV-19/Sichuan/SC-NC-077/2020|EPI ISL 451336|B|China|2020-01-29	0.0001680699	Asia
Asia|hCoV-19/Thailand/SI200478-NST/2020|EPI ISL 437619|B|Thailand|2020-01-26	Asia|hCoV-19/Sichuan/SC-NC-077/2020|EPI ISL 451336|B|China|2020-01-29	0.0001008425	Asia
Asia|hCoV-19/Sichuan/SC-NJ-090/2020|EPI ISL 451339|B|China|2020-01-27	Asia|hCoV-19/Sichuan/SC-NC-077/2020|EPI ISL 451336|B|China|2020-01-29	0.0000336112	Asia
Asia|hCoV-19/Sichuan/SC-MY-053/2020|EPI ISL 451319|B|China|2020-01-27	Asia|hCoV-19/Sichuan/SC-NC-077/2020|EPI ISL 451336|B|China|2020-01-29	0.0001344532	Asia
Asia|hCoV-19/Hong Kong/HKU-903b/2020|EPI ISL 434566|B.4|Hong Kong|2020-01-27	Asia|hCoV-19/Sichuan/SC-NC-077/2020|EPI ISL 451336|B|China|2020-01-29	0.0001680904	Asia
Asia|hCoV-19/Singapore/7/2020|EPI ISL 410713|B|Singapore|2020-01-27	Asia|hCoV-19/Sichuan/SC-NC-077/2020|EPI ISL 451336|B|China|2020-01-29	0.0001008425	Asia
Asia|hCoV-19/Hong Kong/HKU-908a/2020|EPI ISL 434569|B|Hong Kong|2020-01-27	Asia|hCoV-19/Sichuan/SC-NC-077/2020|EPI ISL 451336|B|China|2020-01-29	0.0001008425	Asia
Asia|hCoV-19/Sichuan/SC-PHCC2-039/2020|EPI ISL 451359|B|China|2020-01-27	Asia|hCoV-19/Sichuan/SC-NC-077/2020|EPI ISL 451336|B|China|2020-01-29	0.0000672258	Asia
Asia|hCoV-19/Nanchang/JX149/2020|EPI ISL 421247|A|China|2020-01-27	Asia|hCoV-19/Sichuan/SC-NC-077/2020|EPI ISL 451336|B|China|2020-01-29	0.0001008378	Asia
Asia|hCoV-19/Guangdong/20SF812/2020|EPI ISL 428475|B|China|2020-01-28	Asia|hCoV-19/Sichuan/SC-NC-077/2020|EPI ISL 451336|B|China|2020-01-29	0.0002353252	Asia
Asia|hCoV-19/Beijing/Wuhan IME-BJ04/2020|EPI ISL 424358|A|China|2020-01-28	Asia|hCoV-19/Sichuan/SC-NC-077/2020|EPI ISL 451336|B|China|2020-01-29	0.0002017033	Asia
Asia|hCoV-19/Shanghai/SH0007/2020|EPI ISL 416320|B|China|2020-01-28	Asia|hCoV-19/Sichuan/SC-NC-077/2020|EPI ISL 451336|B|China|2020-01-29	0.0001344571	Asia
Asia|hCoV-19/Guangdong/20SF813/2020|EPI ISL 428476|A|China|2020-01-28	Asia|hCoV-19/Sichuan/SC-NC-077/2020|EPI ISL 451336|B|China|2020-01-29	0.0001008378	Asia
Asia|hCoV-19/Shanghai/SH0008/2020|EPI ISL 416321|B|China|2020-01-28	Asia|hCoV-19/Sichuan/SC-NC-077/2020|EPI ISL 451336|B|China|2020-01-29	0.0001680699	Asia
Asia|hCoV-19/Beijing/233/2020|EPI ISL 413520|A|China|2020-01-28	Asia|hCoV-19/Sichuan/SC-NC-077/2020|EPI ISL 451336|B|China|2020-01-29	0.0002017066	Asia
Asia|hCoV-19/Beijing/231/2020|EPI ISL 413519|A|China|2020-01-28	Asia|hCoV-19/Sichuan/SC-NC-077/2020|EPI ISL 451336|B|China|2020-01-29	0.0001680776	Asia
Asia|hCoV-19/Shanghai/SH0009/2020|EPI ISL 416322|B|China|2020-01-29	Asia|hCoV-19/Sichuan/SC-NC-077/2020|EPI ISL 451336|B|China|2020-01-29	0.0001344532	Asia
Asia|hCoV-19/Shanghai/SH0010/2020|EPI ISL 416323|A|China|2020-01-29	Asia|hCoV-19/Sichuan/SC-NC-077/2020|EPI ISL 451336|B|China|2020-01-29	0.0001680699	Asia
Asia|hCoV-19/Wuhan/IVDC-HB-04/2020|EPI ISL 402120|B|China|2020-01-01	Asia|hCoV-19/Nanchang/JX174/2020|EPI ISL 421238|A|China|2020-01-29	0.0002014644	Asia
Asia|hCoV-19/Wuhan/IPBCAMS-WH-05/2020|EPI ISL 403928|B|China|2020-01-01	Asia|hCoV-19/Nanchang/JX174/2020|EPI ISL 421238|A|China|2020-01-29	0.0001678914	Asia
Asia|hCoV-19/Wuhan/WH03/2020|EPI ISL 406800|B|China|2020-01-01	Asia|hCoV-19/Nanchang/JX174/2020|EPI ISL 421238|A|China|2020-01-29	0.0001343042	Asia
Asia|hCoV-19/Wuhan/WHU01/2020|EPI ISL 406716|B|China|2020-01-02	Asia|hCoV-19/Nanchang/JX174/2020|EPI ISL 421238|A|China|2020-01-29	0.0001343042	Asia
Asia|hCoV-19/Beijing/Beijing-01/2020|EPI ISL 514752|B|China|2020-01-03	Asia|hCoV-19/Nanchang/JX174/2020|EPI ISL 421238|A|China|2020-01-29	0.0001678836	Asia
Asia|hCoV-19/Thailand/NIH-15/2020|EPI ISL 434692|B|Thailand|2020-01-05	Asia|hCoV-19/Nanchang/JX174/2020|EPI ISL 421238|A|China|2020-01-29	0.0001344125	Asia
Asia|hCoV-19/Wuhan/WH04/2020|EPI ISL 406801|A|China|2020-01-05	Asia|hCoV-19/Nanchang/JX174/2020|EPI ISL 421238|A|China|2020-01-29	0.0000671493	Asia
Asia|hCoV-19/Thailand/61/2020|EPI ISL 403962|B|Thailand|2020-01-08	Asia|hCoV-19/Nanchang/JX174/2020|EPI ISL 421238|A|China|2020-01-29	0.0001343042	Asia
Asia|hCoV-19/Jingzhou/HBCDC-HB-01/2020|EPI ISL 412459|B|China|2020-01-08	Asia|hCoV-19/Nanchang/JX174/2020|EPI ISL 421238|A|China|2020-01-29	0.0003022241	Asia
Asia|hCoV-19/Beijing/WH-09/2020|EPI ISL 411957|B|China|2020-01-08	Asia|hCoV-19/Nanchang/JX174/2020|EPI ISL 421238|A|China|2020-01-29	0.0001678836	Asia
Asia|hCoV-19/Shenzhen/HKU-SZ-002/2020|EPI ISL 406030|A|China|2020-01-10	Asia|hCoV-19/Nanchang/JX174/2020|EPI ISL 421238|A|China|2020-01-29	0.0000335740	Asia
Asia|hCoV-19/Wuhan/OS52/2020|EPI ISL 450500|B|China|2020-01-10	Asia|hCoV-19/Nanchang/JX174/2020|EPI ISL 421238|A|China|2020-01-29	0.0002686381	Asia
Asia|hCoV-19/Shenzhen/HKU-SZ-005/2020|EPI ISL 405839|A|China|2020-01-11	Asia|hCoV-19/Nanchang/JX174/2020|EPI ISL 421238|A|China|2020-01-29	0.0001007261	Asia
Asia|hCoV-19/Jiangxi/IVDC-JX-002/2020|EPI ISL 408486|B|China|2020-01-11	Asia|hCoV-19/Nanchang/JX174/2020|EPI ISL 421238|A|China|2020-01-29	0.0001678886	Asia
Asia|hCoV-19/Shenzhen/SZTH-002/2020|EPI ISL 406593|A|China|2020-01-13	Asia|hCoV-19/Nanchang/JX174/2020|EPI ISL 421238|A|China|2020-01-29	0.0000335740	Asia
Asia|hCoV-19/Thailand/74/2020|EPI ISL 403963|B|Thailand|2020-01-13	Asia|hCoV-19/Nanchang/JX174/2020|EPI ISL 421238|A|China|2020-01-29	0.0001343042	Asia
Asia|hCoV-19/Nepal/61/2020|EPI ISL 410301|B|Nepal|2020-01-13	Asia|hCoV-19/Nanchang/JX174/2020|EPI ISL 421238|A|China|2020-01-29	0.0001679400	Asia
Asia|hCoV-19/Guangdong/20SF012/2020|EPI ISL 403932|A|China|2020-01-14	Asia|hCoV-19/Nanchang/JX174/2020|EPI ISL 421238|A|China|2020-01-29	0.0000335740	Asia
Asia|hCoV-19/Guangdong/20SF013/2020|EPI ISL 403933|A|China|2020-01-15	Asia|hCoV-19/Nanchang/JX174/2020|EPI ISL 421238|A|China|2020-01-29	0.0000335740	Asia
Asia|hCoV-19/Guangdong/20SF014/2020|EPI ISL 403934|B|China|2020-01-15	Asia|hCoV-19/Nanchang/JX174/2020|EPI ISL 421238|A|China|2020-01-29	0.0001678836	Asia
Asia|hCoV-19/Sichuan/IVDC-SC-001/2020|EPI ISL 408484|A|China|2020-01-15	Asia|hCoV-19/Nanchang/JX174/2020|EPI ISL 421238|A|China|2020-01-29	0.0002014831	Asia
Asia|hCoV-19/Thailand/Nonthaburi 68/2020|EPI ISL 447910|B|Thailand|2020-01-15	Asia|hCoV-19/Nanchang/JX174/2020|EPI ISL 421238|A|China|2020-01-29	0.0001343042	Asia
Asia|hCoV-19/Shenzhen/SZTH-003/2020|EPI ISL 406594|B|China|2020-01-16	Asia|hCoV-19/Nanchang/JX174/2020|EPI ISL 421238|A|China|2020-01-29	0.0002014644	Asia
Asia|hCoV-19/Zhejiang/WZ-01/2020|EPI ISL 404227|B|China|2020-01-16	Asia|hCoV-19/Nanchang/JX174/2020|EPI ISL 421238|A|China|2020-01-29	0.0001678836	Asia
Asia|hCoV-19/Shenzhen/SZTH-004/2020|EPI ISL 406595|B|China|2020-01-16	Asia|hCoV-19/Nanchang/JX174/2020|EPI ISL 421238|A|China|2020-01-29	0.0004366476	Asia
Asia|hCoV-19/Thailand/NIH-59/2020|EPI ISL 434693|B|Thailand|2020-01-16	Asia|hCoV-19/Nanchang/JX174/2020|EPI ISL 421238|A|China|2020-01-29	0.0001343132	Asia
Asia|hCoV-19/Hunan/HN-CIDC-P2/2020|EPI ISL 539333|B|China|2020-01-17	Asia|hCoV-19/Nanchang/JX174/2020|EPI ISL 421238|A|China|2020-01-29	0.0001678914	Asia
Asia|hCoV-19/Guangdong/20SF028/2020|EPI ISL 403936|B|China|2020-01-17	Asia|hCoV-19/Nanchang/JX174/2020|EPI ISL 421238|A|China|2020-01-29	0.0001678836	Asia
Asia|hCoV-19/Yunnan/IVDC-YN-003/2020|EPI ISL 408480|A|China|2020-01-17	Asia|hCoV-19/Nanchang/JX174/2020|EPI ISL 421238|A|China|2020-01-29	0.0001007307	Asia
Asia|hCoV-19/Zhejiang/WZ-02/2020|EPI ISL 404228|B|China|2020-01-17	Asia|hCoV-19/Nanchang/JX174/2020|EPI ISL 421238|A|China|2020-01-29	0.0001343042	Asia
Asia|hCoV-19/Wuhan/HBCDC-HB-02/2020|EPI ISL 412978|B|China|2020-01-17	Asia|hCoV-19/Nanchang/JX174/2020|EPI ISL 421238|A|China|2020-01-29	0.0001343104	Asia
Asia|hCoV-19/Guangdong/20SF040/2020|EPI ISL 403937|B|China|2020-01-18	Asia|hCoV-19/Nanchang/JX174/2020|EPI ISL 421238|A|China|2020-01-29	0.0001678836	Asia
Asia|hCoV-19/Wuhan/HBCDC-HB-03/2020|EPI ISL 412979|A|China|2020-01-18	Asia|hCoV-19/Nanchang/JX174/2020|EPI ISL 421238|A|China|2020-01-29	0.0000671493	Asia
Asia|hCoV-19/Chongqing/IVDC-CQ-001/2020|EPI ISL 408481|B|China|2020-01-18	Asia|hCoV-19/Nanchang/JX174/2020|EPI ISL 421238|A|China|2020-01-29	0.0001678914	Asia
Asia|hCoV-19/Wuhan/HBCDC-HB-04/2020|EPI ISL 412980|B|China|2020-01-18	Asia|hCoV-19/Nanchang/JX174/2020|EPI ISL 421238|A|China|2020-01-29	0.0001678836	Asia
Asia|hCoV-19/Wuhan/HBCDC-HB-05/2020|EPI ISL 412981|B.4|China|2020-01-18	Asia|hCoV-19/Nanchang/JX174/2020|EPI ISL 421238|A|China|2020-01-29	0.0003022761	Asia
Asia|hCoV-19/Guangdong/20SF043/2020|EPI ISL 428440|B|China|2020-01-18	Asia|hCoV-19/Nanchang/JX174/2020|EPI ISL 421238|A|China|2020-01-29	0.0001754480	Asia
Asia|hCoV-19/Shandong/IVDC-SD-001/2020|EPI ISL 408482|B|China|2020-01-19	Asia|hCoV-19/Nanchang/JX174/2020|EPI ISL 421238|A|China|2020-01-29	0.0003694495	Asia
Asia|hCoV-19/Hangzhou/HZCDC0001/2020|EPI ISL 407313|B|China|2020-01-19	Asia|hCoV-19/Nanchang/JX174/2020|EPI ISL 421238|A|China|2020-01-29	0.0001343042	Asia
Asia|hCoV-19/Jiangsu/IVDC-JS-001/2020|EPI ISL 408488|B|China|2020-01-19	Asia|hCoV-19/Nanchang/JX174/2020|EPI ISL 421238|A|China|2020-01-29	0.0001679591	Asia
Asia|hCoV-19/Hangzhou/HZ-1/2020|EPI ISL 406970|B|China|2020-01-20	Asia|hCoV-19/Nanchang/JX174/2020|EPI ISL 421238|A|China|2020-01-29	0.0001343042	Asia
Asia|hCoV-19/Hangzhou/HZCDC0013/2020|EPI ISL 421235|B|China|2020-01-20	Asia|hCoV-19/Nanchang/JX174/2020|EPI ISL 421238|A|China|2020-01-29	0.0002014797	Asia
Asia|hCoV-19/Guangdong/20SF123/2020|EPI ISL 428449|A|China|2020-01-20	Asia|hCoV-19/Nanchang/JX174/2020|EPI ISL 421238|A|China|2020-01-29	0.0001010859	Asia
Asia|hCoV-19/Hong Kong/VB20017970-2/2020|EPI ISL 417064|B|Hong Kong|2020-01-21	Asia|hCoV-19/Nanchang/JX174/2020|EPI ISL 421238|A|China|2020-01-29	0.0001678836	Asia
Asia|hCoV-19/Chongqing/YC01/2020|EPI ISL 408478|A|China|2020-01-21	Asia|hCoV-19/Nanchang/JX174/2020|EPI ISL 421238|A|China|2020-01-29	0.0001678836	Asia
Asia|hCoV-19/Fujian/8/2020|EPI ISL 411060|A|China|2020-01-21	Asia|hCoV-19/Nanchang/JX174/2020|EPI ISL 421238|A|China|2020-01-29	0.0001007261	Asia
Asia|hCoV-19/Hangzhou/HZCDC0091L/2020|EPI ISL 421227|B|China|2020-01-21	Asia|hCoV-19/Nanchang/JX174/2020|EPI ISL 421238|A|China|2020-01-29	0.0001343042	Asia
Asia|hCoV-19/Nanchang/JX14/2020|EPI ISL 421243|B|China|2020-01-21	Asia|hCoV-19/Nanchang/JX174/2020|EPI ISL 421238|A|China|2020-01-29	0.0001343143	Asia
Asia|hCoV-19/Hangzhou/HZ48/2020|EPI ISL 418441|B|China|2020-01-21	Asia|hCoV-19/Nanchang/JX174/2020|EPI ISL 421238|A|China|2020-01-29	0.0001343087	Asia
Asia|hCoV-19/Shanghai/SH0093/2020|EPI ISL 416389|B|China|2020-01-21	Asia|hCoV-19/Nanchang/JX174/2020|EPI ISL 421238|A|China|2020-01-29	0.0002014898	Asia
Asia|hCoV-19/Wuhan/WHUH003/2020|EPI ISL 449478|B|China|2020-01-22	Asia|hCoV-19/Nanchang/JX174/2020|EPI ISL 421238|A|China|2020-01-29	0.0002350575	Asia
Asia|hCoV-19/Wuhan/WHUH004/2020|EPI ISL 449479|B|China|2020-01-22	Asia|hCoV-19/Nanchang/JX174/2020|EPI ISL 421238|A|China|2020-01-29	0.0002014737	Asia
Asia|hCoV-19/Hong Kong/XM-PII-S4/2020|EPI ISL 417443|A|Hong Kong|2020-01-22	Asia|hCoV-19/Nanchang/JX174/2020|EPI ISL 421238|A|China|2020-01-29	0.0002353054	Asia
Asia|hCoV-19/Hangzhou/ZJU-05/2020|EPI ISL 415711|B|China|2020-01-22	Asia|hCoV-19/Nanchang/JX174/2020|EPI ISL 421238|A|China|2020-01-29	0.0001343042	Asia
Asia|hCoV-19/Wuhan/WHUH005/2020|EPI ISL 449480|B|China|2020-01-22	Asia|hCoV-19/Nanchang/JX174/2020|EPI ISL 421238|A|China|2020-01-29	0.0001678914	Asia
Asia|hCoV-19/Foshan/20SF207/2020|EPI ISL 406534|B|China|2020-01-22	Asia|hCoV-19/Nanchang/JX174/2020|EPI ISL 421238|A|China|2020-01-29	0.0002014644	Asia
Asia|hCoV-19/Zhejiang/CN5/2020|EPI ISL 455685|A|China|2020-01-22	Asia|hCoV-19/Nanchang/JX174/2020|EPI ISL 421238|A|China|2020-01-29	0.0001343104	Asia
Asia|hCoV-19/Hong Kong/HKU-902a/2020|EPI ISL 434563|B|Hong Kong|2020-01-23	Asia|hCoV-19/Nanchang/JX174/2020|EPI ISL 421238|A|China|2020-01-29	0.0001678836	Asia
Asia|hCoV-19/Japan/OS-20-07-1/2020|EPI ISL 410532|B|Japan|2020-01-23	Asia|hCoV-19/Nanchang/JX174/2020|EPI ISL 421238|A|China|2020-01-29	0.0001343042	Asia
Asia|hCoV-19/Sichuan/SC-WCH4-288/2020|EPI ISL 451390|B|China|2020-01-23	Asia|hCoV-19/Nanchang/JX174/2020|EPI ISL 421238|A|China|2020-01-29	0.0001678886	Asia
Asia|hCoV-19/Guangdong/20SF201/2020|EPI ISL 406538|B|China|2020-01-23	Asia|hCoV-19/Nanchang/JX174/2020|EPI ISL 421238|A|China|2020-01-29	0.0001343042	Asia
Asia|hCoV-19/Thailand/SI200383-NT/2020|EPI ISL 437622|B|Thailand|2020-01-23	Asia|hCoV-19/Nanchang/JX174/2020|EPI ISL 421238|A|China|2020-01-29	0.0002014738	Asia
Asia|hCoV-19/Shanghai/CH-03/2020|EPI ISL 468726|A|China|2020-01-23	Asia|hCoV-19/Nanchang/JX174/2020|EPI ISL 421238|A|China|2020-01-29	0.0001678836	Asia
Asia|hCoV-19/Jiangsu/JS01/2020|EPI ISL 411950|B|China|2020-01-23	Asia|hCoV-19/Nanchang/JX174/2020|EPI ISL 421238|A|China|2020-01-29	0.0002350466	Asia
Asia|hCoV-19/Lishui/LS003/2020|EPI ISL 495459|B|China|2020-01-24	Asia|hCoV-19/Nanchang/JX174/2020|EPI ISL 421238|A|China|2020-01-29	0.0002686550	Asia
Asia|hCoV-19/Sichuan/SC-PHCC2-040/2020|EPI ISL 451360|A|China|2020-01-24	Asia|hCoV-19/Nanchang/JX174/2020|EPI ISL 421238|A|China|2020-01-29	0.0000671493	Asia
Asia|hCoV-19/Guangdong/20SF616/2020|EPI ISL 428465|B|China|2020-01-24	Asia|hCoV-19/Nanchang/JX174/2020|EPI ISL 421238|A|China|2020-01-29	0.0002014831	Asia
Asia|hCoV-19/Sichuan/SC-PHCC1-022/2020|EPI ISL 451345|B.1|China|2020-01-24	Asia|hCoV-19/Nanchang/JX174/2020|EPI ISL 421238|A|China|2020-01-29	0.0002350536	Asia
Asia|hCoV-19/Malaysia/MKAK-CL-2020-5045/2020|EPI ISL 416829|B|Malaysia|2020-01-24	Asia|hCoV-19/Nanchang/JX174/2020|EPI ISL 421238|A|China|2020-01-29	0.0002350575	Asia
Asia|hCoV-19/Hong Kong/HKU-902b/2020|EPI ISL 434564|B|Hong Kong|2020-01-24	Asia|hCoV-19/Nanchang/JX174/2020|EPI ISL 421238|A|China|2020-01-29	0.0001678836	Asia
Asia|hCoV-19/Shanghai/SH0002/2020|EPI ISL 416316|A|China|2020-01-25	Asia|hCoV-19/Nanchang/JX174/2020|EPI ISL 421238|A|China|2020-01-29	0.0001343121	Asia
Asia|hCoV-19/Lishui/LS111/2020|EPI ISL 429852|B|China|2020-01-25	Asia|hCoV-19/Nanchang/JX174/2020|EPI ISL 421238|A|China|2020-01-29	0.0002686550	Asia
Asia|hCoV-19/Hangzhou/ZJU-01/2020|EPI ISL 415709|B|China|2020-01-25	Asia|hCoV-19/Nanchang/JX174/2020|EPI ISL 421238|A|China|2020-01-29	0.0002350753	Asia
Asia|hCoV-19/Japan/NA-20-05-1/2020|EPI ISL 410531|B|Japan|2020-01-25	Asia|hCoV-19/Nanchang/JX174/2020|EPI ISL 421238|A|China|2020-01-29	0.0001343042	Asia
Asia|hCoV-19/Wuhan/0125-A168/2020|EPI ISL 493159|B|China|2020-01-25	Asia|hCoV-19/Nanchang/JX174/2020|EPI ISL 421238|A|China|2020-01-29	0.0002350644	Asia
Asia|hCoV-19/Wuhan/YB012506/2020|EPI ISL 450504|B|China|2020-01-25	Asia|hCoV-19/Nanchang/JX174/2020|EPI ISL 421238|A|China|2020-01-29	0.0001678836	Asia
Asia|hCoV-19/Wuhan/0125-A164/2020|EPI ISL 493157|B|China|2020-01-25	Asia|hCoV-19/Nanchang/JX174/2020|EPI ISL 421238|A|China|2020-01-29	0.0001343042	Asia
Asia|hCoV-19/Guangdong/20SF629/2020|EPI ISL 428466|B|China|2020-01-26	Asia|hCoV-19/Nanchang/JX174/2020|EPI ISL 421238|A|China|2020-01-29	0.0002350645	Asia
Asia|hCoV-19/Wuhan/0126-C10/2020|EPI ISL 493169|A|China|2020-01-26	Asia|hCoV-19/Nanchang/JX174/2020|EPI ISL 421238|A|China|2020-01-29	0.0001678914	Asia
Asia|hCoV-19/Hangzhou/ZJU-02/2020|EPI ISL 416042|A|China|2020-01-26	Asia|hCoV-19/Nanchang/JX174/2020|EPI ISL 421238|A|China|2020-01-29	0.0000671493	Asia
Asia|hCoV-19/Wuhan/0126-C98/2020|EPI ISL 493181|A|China|2020-01-26	Asia|hCoV-19/Nanchang/JX174/2020|EPI ISL 421238|A|China|2020-01-29	0.0001007261	Asia
Asia|hCoV-19/Beijing/105/2020|EPI ISL 413518|A|China|2020-01-26	Asia|hCoV-19/Nanchang/JX174/2020|EPI ISL 421238|A|China|2020-01-29	0.0001343104	Asia
Asia|hCoV-19/Wuhan/YB012611/2020|EPI ISL 450501|B|China|2020-01-26	Asia|hCoV-19/Nanchang/JX174/2020|EPI ISL 421238|A|China|2020-01-29	0.0002686302	Asia
Asia|hCoV-19/Thailand/SI200478-NST/2020|EPI ISL 437619|B|Thailand|2020-01-26	Asia|hCoV-19/Nanchang/JX174/2020|EPI ISL 421238|A|China|2020-01-29	0.0002014738	Asia
Asia|hCoV-19/Sichuan/SC-NJ-090/2020|EPI ISL 451339|B|China|2020-01-27	Asia|hCoV-19/Nanchang/JX174/2020|EPI ISL 421238|A|China|2020-01-29	0.0001344532	Asia
Asia|hCoV-19/Sichuan/SC-MY-053/2020|EPI ISL 451319|B|China|2020-01-27	Asia|hCoV-19/Nanchang/JX174/2020|EPI ISL 421238|A|China|2020-01-29	0.0001678836	Asia
Asia|hCoV-19/Hong Kong/HKU-903b/2020|EPI ISL 434566|B.4|Hong Kong|2020-01-27	Asia|hCoV-19/Nanchang/JX174/2020|EPI ISL 421238|A|China|2020-01-29	0.0002686630	Asia
Asia|hCoV-19/Singapore/7/2020|EPI ISL 410713|B|Singapore|2020-01-27	Asia|hCoV-19/Nanchang/JX174/2020|EPI ISL 421238|A|China|2020-01-29	0.0002014738	Asia
Asia|hCoV-19/Hong Kong/HKU-908a/2020|EPI ISL 434569|B|Hong Kong|2020-01-27	Asia|hCoV-19/Nanchang/JX174/2020|EPI ISL 421238|A|China|2020-01-29	0.0002014738	Asia
Asia|hCoV-19/Sichuan/SC-PHCC2-039/2020|EPI ISL 451359|B|China|2020-01-27	Asia|hCoV-19/Nanchang/JX174/2020|EPI ISL 421238|A|China|2020-01-29	0.0001678886	Asia
Asia|hCoV-19/Nanchang/JX149/2020|EPI ISL 421247|A|China|2020-01-27	Asia|hCoV-19/Nanchang/JX174/2020|EPI ISL 421238|A|China|2020-01-29	0.0000671493	Asia
Asia|hCoV-19/Guangdong/20SF812/2020|EPI ISL 428475|B|China|2020-01-28	Asia|hCoV-19/Nanchang/JX174/2020|EPI ISL 421238|A|China|2020-01-29	0.0003358269	Asia
Asia|hCoV-19/Beijing/Wuhan IME-BJ04/2020|EPI ISL 424358|A|China|2020-01-28	Asia|hCoV-19/Nanchang/JX174/2020|EPI ISL 421238|A|China|2020-01-29	0.0001678963	Asia
Asia|hCoV-19/Shanghai/SH0007/2020|EPI ISL 416320|B|China|2020-01-28	Asia|hCoV-19/Nanchang/JX174/2020|EPI ISL 421238|A|China|2020-01-29	0.0002350536	Asia
Asia|hCoV-19/Guangdong/20SF813/2020|EPI ISL 428476|A|China|2020-01-28	Asia|hCoV-19/Nanchang/JX174/2020|EPI ISL 421238|A|China|2020-01-29	0.0000671493	Asia
Asia|hCoV-19/Shanghai/SH0008/2020|EPI ISL 416321|B|China|2020-01-28	Asia|hCoV-19/Nanchang/JX174/2020|EPI ISL 421238|A|China|2020-01-29	0.0002686302	Asia
Asia|hCoV-19/Beijing/233/2020|EPI ISL 413520|A|China|2020-01-28	Asia|hCoV-19/Nanchang/JX174/2020|EPI ISL 421238|A|China|2020-01-29	0.0001678991	Asia
Asia|hCoV-19/Beijing/231/2020|EPI ISL 413519|A|China|2020-01-28	Asia|hCoV-19/Nanchang/JX174/2020|EPI ISL 421238|A|China|2020-01-29	0.0001343104	Asia
Asia|hCoV-19/Shanghai/SH0009/2020|EPI ISL 416322|B|China|2020-01-29	Asia|hCoV-19/Nanchang/JX174/2020|EPI ISL 421238|A|China|2020-01-29	0.0001007261	Asia
Asia|hCoV-19/Shanghai/SH0010/2020|EPI ISL 416323|A|China|2020-01-29	Asia|hCoV-19/Nanchang/JX174/2020|EPI ISL 421238|A|China|2020-01-29	0.0001343042	Asia
Asia|hCoV-19/Sichuan/SC-NC-077/2020|EPI ISL 451336|B|China|2020-01-29	Asia|hCoV-19/Nanchang/JX174/2020|EPI ISL 421238|A|China|2020-01-29	0.0001680748	Asia
Asia|hCoV-19/Wuhan/IVDC-HB-04/2020|EPI ISL 402120|B|China|2020-01-01	Asia|hCoV-19/Hong Kong/HKU-200723-030/2020|EPI ISL 497797|B|Hong Kong|2020-01-29	0.0001007231	Asia
Asia|hCoV-19/Wuhan/IPBCAMS-WH-05/2020|EPI ISL 403928|B|China|2020-01-01	Asia|hCoV-19/Hong Kong/HKU-200723-030/2020|EPI ISL 497797|B|Hong Kong|2020-01-29	0.0000671505	Asia
Asia|hCoV-19/Wuhan/WH03/2020|EPI ISL 406800|B|China|2020-01-01	Asia|hCoV-19/Hong Kong/HKU-200723-030/2020|EPI ISL 497797|B|Hong Kong|2020-01-29	0.0000335730	Asia
Asia|hCoV-19/Wuhan/WHU01/2020|EPI ISL 406716|B|China|2020-01-02	Asia|hCoV-19/Hong Kong/HKU-200723-030/2020|EPI ISL 497797|B|Hong Kong|2020-01-29	0.0000335730	Asia
Asia|hCoV-19/Beijing/Beijing-01/2020|EPI ISL 514752|B|China|2020-01-03	Asia|hCoV-19/Hong Kong/HKU-200723-030/2020|EPI ISL 497797|B|Hong Kong|2020-01-29	0.0000671474	Asia
Asia|hCoV-19/Thailand/NIH-15/2020|EPI ISL 434692|B|Thailand|2020-01-05	Asia|hCoV-19/Hong Kong/HKU-200723-030/2020|EPI ISL 497797|B|Hong Kong|2020-01-29	0.0000336001	Asia
Asia|hCoV-19/Wuhan/WH04/2020|EPI ISL 406801|A|China|2020-01-05	Asia|hCoV-19/Hong Kong/HKU-200723-030/2020|EPI ISL 497797|B|Hong Kong|2020-01-29	0.0001007231	Asia
Asia|hCoV-19/Thailand/61/2020|EPI ISL 403962|B|Thailand|2020-01-08	Asia|hCoV-19/Hong Kong/HKU-200723-030/2020|EPI ISL 497797|B|Hong Kong|2020-01-29	0.0000335730	Asia
Asia|hCoV-19/Jingzhou/HBCDC-HB-01/2020|EPI ISL 412459|B|China|2020-01-08	Asia|hCoV-19/Hong Kong/HKU-200723-030/2020|EPI ISL 497797|B|Hong Kong|2020-01-29	0.0002014644	Asia
Asia|hCoV-19/Beijing/WH-09/2020|EPI ISL 411957|B|China|2020-01-08	Asia|hCoV-19/Hong Kong/HKU-200723-030/2020|EPI ISL 497797|B|Hong Kong|2020-01-29	0.0000671474	Asia
Asia|hCoV-19/Shenzhen/HKU-SZ-002/2020|EPI ISL 406030|A|China|2020-01-10	Asia|hCoV-19/Hong Kong/HKU-200723-030/2020|EPI ISL 497797|B|Hong Kong|2020-01-29	0.0001343002	Asia
Asia|hCoV-19/Wuhan/OS52/2020|EPI ISL 450500|B|China|2020-01-10	Asia|hCoV-19/Hong Kong/HKU-200723-030/2020|EPI ISL 497797|B|Hong Kong|2020-01-29	0.0001678836	Asia
Asia|hCoV-19/Shenzhen/HKU-SZ-005/2020|EPI ISL 405839|A|China|2020-01-11	Asia|hCoV-19/Hong Kong/HKU-200723-030/2020|EPI ISL 497797|B|Hong Kong|2020-01-29	0.0002014585	Asia
Asia|hCoV-19/Jiangxi/IVDC-JX-002/2020|EPI ISL 408486|B|China|2020-01-11	Asia|hCoV-19/Hong Kong/HKU-200723-030/2020|EPI ISL 497797|B|Hong Kong|2020-01-29	0.0000671493	Asia
Asia|hCoV-19/Shenzhen/SZTH-002/2020|EPI ISL 406593|A|China|2020-01-13	Asia|hCoV-19/Hong Kong/HKU-200723-030/2020|EPI ISL 497797|B|Hong Kong|2020-01-29	0.0001343002	Asia
Asia|hCoV-19/Thailand/74/2020|EPI ISL 403963|B|Thailand|2020-01-13	Asia|hCoV-19/Hong Kong/HKU-200723-030/2020|EPI ISL 497797|B|Hong Kong|2020-01-29	0.0000335730	Asia
Asia|hCoV-19/Nepal/61/2020|EPI ISL 410301|B|Nepal|2020-01-13	Asia|hCoV-19/Hong Kong/HKU-200723-030/2020|EPI ISL 497797|B|Hong Kong|2020-01-29	0.0000671699	Asia
Asia|hCoV-19/Guangdong/20SF012/2020|EPI ISL 403932|A|China|2020-01-14	Asia|hCoV-19/Hong Kong/HKU-200723-030/2020|EPI ISL 497797|B|Hong Kong|2020-01-29	0.0001343002	Asia
Asia|hCoV-19/Guangdong/20SF013/2020|EPI ISL 403933|A|China|2020-01-15	Asia|hCoV-19/Hong Kong/HKU-200723-030/2020|EPI ISL 497797|B|Hong Kong|2020-01-29	0.0001343002	Asia
Asia|hCoV-19/Guangdong/20SF014/2020|EPI ISL 403934|B|China|2020-01-15	Asia|hCoV-19/Hong Kong/HKU-200723-030/2020|EPI ISL 497797|B|Hong Kong|2020-01-29	0.0000671474	Asia
Asia|hCoV-19/Sichuan/IVDC-SC-001/2020|EPI ISL 408484|A|China|2020-01-15	Asia|hCoV-19/Hong Kong/HKU-200723-030/2020|EPI ISL 497797|B|Hong Kong|2020-01-29	0.0002350614	Asia
Asia|hCoV-19/Thailand/Nonthaburi 68/2020|EPI ISL 447910|B|Thailand|2020-01-15	Asia|hCoV-19/Hong Kong/HKU-200723-030/2020|EPI ISL 497797|B|Hong Kong|2020-01-29	0.0000335730	Asia
Asia|hCoV-19/Shenzhen/SZTH-003/2020|EPI ISL 406594|B|China|2020-01-16	Asia|hCoV-19/Hong Kong/HKU-200723-030/2020|EPI ISL 497797|B|Hong Kong|2020-01-29	0.0001007231	Asia
Asia|hCoV-19/Zhejiang/WZ-01/2020|EPI ISL 404227|B|China|2020-01-16	Asia|hCoV-19/Hong Kong/HKU-200723-030/2020|EPI ISL 497797|B|Hong Kong|2020-01-29	0.0000671474	Asia
Asia|hCoV-19/Shenzhen/SZTH-004/2020|EPI ISL 406595|B|China|2020-01-16	Asia|hCoV-19/Hong Kong/HKU-200723-030/2020|EPI ISL 497797|B|Hong Kong|2020-01-29	0.0003358523	Asia
Asia|hCoV-19/Thailand/NIH-59/2020|EPI ISL 434693|B|Thailand|2020-01-16	Asia|hCoV-19/Hong Kong/HKU-200723-030/2020|EPI ISL 497797|B|Hong Kong|2020-01-29	0.0000335752	Asia
Asia|hCoV-19/Hunan/HN-CIDC-P2/2020|EPI ISL 539333|B|China|2020-01-17	Asia|hCoV-19/Hong Kong/HKU-200723-030/2020|EPI ISL 497797|B|Hong Kong|2020-01-29	0.0000671505	Asia
Asia|hCoV-19/Guangdong/20SF028/2020|EPI ISL 403936|B|China|2020-01-17	Asia|hCoV-19/Hong Kong/HKU-200723-030/2020|EPI ISL 497797|B|Hong Kong|2020-01-29	0.0000671474	Asia
Asia|hCoV-19/Yunnan/IVDC-YN-003/2020|EPI ISL 408480|A|China|2020-01-17	Asia|hCoV-19/Hong Kong/HKU-200723-030/2020|EPI ISL 497797|B|Hong Kong|2020-01-29	0.0001343064	Asia
Asia|hCoV-19/Zhejiang/WZ-02/2020|EPI ISL 404228|B|China|2020-01-17	Asia|hCoV-19/Hong Kong/HKU-200723-030/2020|EPI ISL 497797|B|Hong Kong|2020-01-29	0.0000335730	Asia
Asia|hCoV-19/Wuhan/HBCDC-HB-02/2020|EPI ISL 412978|B|China|2020-01-17	Asia|hCoV-19/Hong Kong/HKU-200723-030/2020|EPI ISL 497797|B|Hong Kong|2020-01-29	0.0001678864	Asia
Asia|hCoV-19/Guangdong/20SF040/2020|EPI ISL 403937|B|China|2020-01-18	Asia|hCoV-19/Hong Kong/HKU-200723-030/2020|EPI ISL 497797|B|Hong Kong|2020-01-29	0.0000671474	Asia
Asia|hCoV-19/Wuhan/HBCDC-HB-03/2020|EPI ISL 412979|A|China|2020-01-18	Asia|hCoV-19/Hong Kong/HKU-200723-030/2020|EPI ISL 497797|B|Hong Kong|2020-01-29	0.0001007231	Asia
Asia|hCoV-19/Chongqing/IVDC-CQ-001/2020|EPI ISL 408481|B|China|2020-01-18	Asia|hCoV-19/Hong Kong/HKU-200723-030/2020|EPI ISL 497797|B|Hong Kong|2020-01-29	0.0000671505	Asia
Asia|hCoV-19/Wuhan/HBCDC-HB-04/2020|EPI ISL 412980|B|China|2020-01-18	Asia|hCoV-19/Hong Kong/HKU-200723-030/2020|EPI ISL 497797|B|Hong Kong|2020-01-29	0.0002014585	Asia
Asia|hCoV-19/Wuhan/HBCDC-HB-05/2020|EPI ISL 412981|B.4|China|2020-01-18	Asia|hCoV-19/Hong Kong/HKU-200723-030/2020|EPI ISL 497797|B|Hong Kong|2020-01-29	0.0002014991	Asia
Asia|hCoV-19/Guangdong/20SF043/2020|EPI ISL 428440|B|China|2020-01-18	Asia|hCoV-19/Hong Kong/HKU-200723-030/2020|EPI ISL 497797|B|Hong Kong|2020-01-29	0.0000701726	Asia
Asia|hCoV-19/Shandong/IVDC-SD-001/2020|EPI ISL 408482|B|China|2020-01-19	Asia|hCoV-19/Hong Kong/HKU-200723-030/2020|EPI ISL 497797|B|Hong Kong|2020-01-29	0.0002686663	Asia
Asia|hCoV-19/Hangzhou/HZCDC0001/2020|EPI ISL 407313|B|China|2020-01-19	Asia|hCoV-19/Hong Kong/HKU-200723-030/2020|EPI ISL 497797|B|Hong Kong|2020-01-29	0.0000335730	Asia
Asia|hCoV-19/Jiangsu/IVDC-JS-001/2020|EPI ISL 408488|B|China|2020-01-19	Asia|hCoV-19/Hong Kong/HKU-200723-030/2020|EPI ISL 497797|B|Hong Kong|2020-01-29	0.0000671775	Asia
Asia|hCoV-19/Hangzhou/HZ-1/2020|EPI ISL 406970|B|China|2020-01-20	Asia|hCoV-19/Hong Kong/HKU-200723-030/2020|EPI ISL 497797|B|Hong Kong|2020-01-29	0.0000335730	Asia
Asia|hCoV-19/Hangzhou/HZCDC0013/2020|EPI ISL 421235|B|China|2020-01-20	Asia|hCoV-19/Hong Kong/HKU-200723-030/2020|EPI ISL 497797|B|Hong Kong|2020-01-29	0.0001007307	Asia
Asia|hCoV-19/Guangdong/20SF123/2020|EPI ISL 428449|A|China|2020-01-20	Asia|hCoV-19/Hong Kong/HKU-200723-030/2020|EPI ISL 497797|B|Hong Kong|2020-01-29	0.0001347799	Asia
Asia|hCoV-19/Hong Kong/VB20017970-2/2020|EPI ISL 417064|B|Hong Kong|2020-01-21	Asia|hCoV-19/Hong Kong/HKU-200723-030/2020|EPI ISL 497797|B|Hong Kong|2020-01-29	0.0000671474	Asia
Asia|hCoV-19/Chongqing/YC01/2020|EPI ISL 408478|A|China|2020-01-21	Asia|hCoV-19/Hong Kong/HKU-200723-030/2020|EPI ISL 497797|B|Hong Kong|2020-01-29	0.0002014585	Asia
Asia|hCoV-19/Fujian/8/2020|EPI ISL 411060|A|China|2020-01-21	Asia|hCoV-19/Hong Kong/HKU-200723-030/2020|EPI ISL 497797|B|Hong Kong|2020-01-29	0.0001343002	Asia
Asia|hCoV-19/Hangzhou/HZCDC0091L/2020|EPI ISL 421227|B|China|2020-01-21	Asia|hCoV-19/Hong Kong/HKU-200723-030/2020|EPI ISL 497797|B|Hong Kong|2020-01-29	0.0000335730	Asia
Asia|hCoV-19/Nanchang/JX14/2020|EPI ISL 421243|B|China|2020-01-21	Asia|hCoV-19/Hong Kong/HKU-200723-030/2020|EPI ISL 497797|B|Hong Kong|2020-01-29	0.0001678914	Asia
Asia|hCoV-19/Hangzhou/HZ48/2020|EPI ISL 418441|B|China|2020-01-21	Asia|hCoV-19/Hong Kong/HKU-200723-030/2020|EPI ISL 497797|B|Hong Kong|2020-01-29	0.0000335741	Asia
Asia|hCoV-19/Shanghai/SH0093/2020|EPI ISL 416389|B|China|2020-01-21	Asia|hCoV-19/Hong Kong/HKU-200723-030/2020|EPI ISL 497797|B|Hong Kong|2020-01-29	0.0001007358	Asia
Asia|hCoV-19/Wuhan/WHUH003/2020|EPI ISL 449478|B|China|2020-01-22	Asia|hCoV-19/Hong Kong/HKU-200723-030/2020|EPI ISL 497797|B|Hong Kong|2020-01-29	0.0002686347	Asia
Asia|hCoV-19/Wuhan/WHUH004/2020|EPI ISL 449479|B|China|2020-01-22	Asia|hCoV-19/Hong Kong/HKU-200723-030/2020|EPI ISL 497797|B|Hong Kong|2020-01-29	0.0002350505	Asia
Asia|hCoV-19/Hong Kong/XM-PII-S4/2020|EPI ISL 417443|A|Hong Kong|2020-01-22	Asia|hCoV-19/Hong Kong/HKU-200723-030/2020|EPI ISL 497797|B|Hong Kong|2020-01-29	0.0003361612	Asia
Asia|hCoV-19/Hangzhou/ZJU-05/2020|EPI ISL 415711|B|China|2020-01-22	Asia|hCoV-19/Hong Kong/HKU-200723-030/2020|EPI ISL 497797|B|Hong Kong|2020-01-29	0.0000335730	Asia
Asia|hCoV-19/Wuhan/WHUH005/2020|EPI ISL 449480|B|China|2020-01-22	Asia|hCoV-19/Hong Kong/HKU-200723-030/2020|EPI ISL 497797|B|Hong Kong|2020-01-29	0.0002014678	Asia
Asia|hCoV-19/Foshan/20SF207/2020|EPI ISL 406534|B|China|2020-01-22	Asia|hCoV-19/Hong Kong/HKU-200723-030/2020|EPI ISL 497797|B|Hong Kong|2020-01-29	0.0001007231	Asia
Asia|hCoV-19/Zhejiang/CN5/2020|EPI ISL 455685|A|China|2020-01-22	Asia|hCoV-19/Hong Kong/HKU-200723-030/2020|EPI ISL 497797|B|Hong Kong|2020-01-29	0.0001678864	Asia
Asia|hCoV-19/Hong Kong/HKU-902a/2020|EPI ISL 434563|B|Hong Kong|2020-01-23	Asia|hCoV-19/Hong Kong/HKU-200723-030/2020|EPI ISL 497797|B|Hong Kong|2020-01-29	0.0000671474	Asia
Asia|hCoV-19/Japan/OS-20-07-1/2020|EPI ISL 410532|B|Japan|2020-01-23	Asia|hCoV-19/Hong Kong/HKU-200723-030/2020|EPI ISL 497797|B|Hong Kong|2020-01-29	0.0000335730	Asia
Asia|hCoV-19/Sichuan/SC-WCH4-288/2020|EPI ISL 451390|B|China|2020-01-23	Asia|hCoV-19/Hong Kong/HKU-200723-030/2020|EPI ISL 497797|B|Hong Kong|2020-01-29	0.0001343042	Asia
Asia|hCoV-19/Guangdong/20SF201/2020|EPI ISL 406538|B|China|2020-01-23	Asia|hCoV-19/Hong Kong/HKU-200723-030/2020|EPI ISL 497797|B|Hong Kong|2020-01-29	0.0000335730	Asia
Asia|hCoV-19/Thailand/SI200383-NT/2020|EPI ISL 437622|B|Thailand|2020-01-23	Asia|hCoV-19/Hong Kong/HKU-200723-030/2020|EPI ISL 497797|B|Hong Kong|2020-01-29	0.0001007277	Asia
Asia|hCoV-19/Shanghai/CH-03/2020|EPI ISL 468726|A|China|2020-01-23	Asia|hCoV-19/Hong Kong/HKU-200723-030/2020|EPI ISL 497797|B|Hong Kong|2020-01-29	0.0002014585	Asia
Asia|hCoV-19/Jiangsu/JS01/2020|EPI ISL 411950|B|China|2020-01-23	Asia|hCoV-19/Hong Kong/HKU-200723-030/2020|EPI ISL 497797|B|Hong Kong|2020-01-29	0.0001343002	Asia
Asia|hCoV-19/Lishui/LS003/2020|EPI ISL 495459|B|China|2020-01-24	Asia|hCoV-19/Hong Kong/HKU-200723-030/2020|EPI ISL 497797|B|Hong Kong|2020-01-29	0.0001678942	Asia
Asia|hCoV-19/Sichuan/SC-PHCC2-040/2020|EPI ISL 451360|A|China|2020-01-24	Asia|hCoV-19/Hong Kong/HKU-200723-030/2020|EPI ISL 497797|B|Hong Kong|2020-01-29	0.0001678787	Asia
Asia|hCoV-19/Guangdong/20SF616/2020|EPI ISL 428465|B|China|2020-01-24	Asia|hCoV-19/Hong Kong/HKU-200723-030/2020|EPI ISL 497797|B|Hong Kong|2020-01-29	0.0001007324	Asia
Asia|hCoV-19/Sichuan/SC-PHCC1-022/2020|EPI ISL 451345|B.1|China|2020-01-24	Asia|hCoV-19/Hong Kong/HKU-200723-030/2020|EPI ISL 497797|B|Hong Kong|2020-01-29	0.0001343042	Asia
Asia|hCoV-19/Malaysia/MKAK-CL-2020-5045/2020|EPI ISL 416829|B|Malaysia|2020-01-24	Asia|hCoV-19/Hong Kong/HKU-200723-030/2020|EPI ISL 497797|B|Hong Kong|2020-01-29	0.0001343064	Asia
Asia|hCoV-19/Hong Kong/HKU-902b/2020|EPI ISL 434564|B|Hong Kong|2020-01-24	Asia|hCoV-19/Hong Kong/HKU-200723-030/2020|EPI ISL 497797|B|Hong Kong|2020-01-29	0.0000671474	Asia
Asia|hCoV-19/Shanghai/SH0002/2020|EPI ISL 416316|A|China|2020-01-25	Asia|hCoV-19/Hong Kong/HKU-200723-030/2020|EPI ISL 497797|B|Hong Kong|2020-01-29	0.0001678886	Asia
Asia|hCoV-19/Lishui/LS111/2020|EPI ISL 429852|B|China|2020-01-25	Asia|hCoV-19/Hong Kong/HKU-200723-030/2020|EPI ISL 497797|B|Hong Kong|2020-01-29	0.0001678942	Asia
Asia|hCoV-19/Hangzhou/ZJU-01/2020|EPI ISL 415709|B|China|2020-01-25	Asia|hCoV-19/Hong Kong/HKU-200723-030/2020|EPI ISL 497797|B|Hong Kong|2020-01-29	0.0001343166	Asia
Asia|hCoV-19/Japan/NA-20-05-1/2020|EPI ISL 410531|B|Japan|2020-01-25	Asia|hCoV-19/Hong Kong/HKU-200723-030/2020|EPI ISL 497797|B|Hong Kong|2020-01-29	0.0000335730	Asia
Asia|hCoV-19/Wuhan/0125-A168/2020|EPI ISL 493159|B|China|2020-01-25	Asia|hCoV-19/Hong Kong/HKU-200723-030/2020|EPI ISL 497797|B|Hong Kong|2020-01-29	0.0001343104	Asia
Asia|hCoV-19/Wuhan/YB012506/2020|EPI ISL 450504|B|China|2020-01-25	Asia|hCoV-19/Hong Kong/HKU-200723-030/2020|EPI ISL 497797|B|Hong Kong|2020-01-29	0.0000671474	Asia
Asia|hCoV-19/Wuhan/0125-A164/2020|EPI ISL 493157|B|China|2020-01-25	Asia|hCoV-19/Hong Kong/HKU-200723-030/2020|EPI ISL 497797|B|Hong Kong|2020-01-29	0.0000335730	Asia
Asia|hCoV-19/Guangdong/20SF629/2020|EPI ISL 428466|B|China|2020-01-26	Asia|hCoV-19/Hong Kong/HKU-200723-030/2020|EPI ISL 497797|B|Hong Kong|2020-01-29	0.0001343104	Asia
Asia|hCoV-19/Wuhan/0126-C10/2020|EPI ISL 493169|A|China|2020-01-26	Asia|hCoV-19/Hong Kong/HKU-200723-030/2020|EPI ISL 497797|B|Hong Kong|2020-01-29	0.0002014678	Asia
Asia|hCoV-19/Hangzhou/ZJU-02/2020|EPI ISL 416042|A|China|2020-01-26	Asia|hCoV-19/Hong Kong/HKU-200723-030/2020|EPI ISL 497797|B|Hong Kong|2020-01-29	0.0001007231	Asia
Asia|hCoV-19/Wuhan/0126-C98/2020|EPI ISL 493181|A|China|2020-01-26	Asia|hCoV-19/Hong Kong/HKU-200723-030/2020|EPI ISL 497797|B|Hong Kong|2020-01-29	0.0001343002	Asia
Asia|hCoV-19/Beijing/105/2020|EPI ISL 413518|A|China|2020-01-26	Asia|hCoV-19/Hong Kong/HKU-200723-030/2020|EPI ISL 497797|B|Hong Kong|2020-01-29	0.0001678864	Asia
Asia|hCoV-19/Wuhan/YB012611/2020|EPI ISL 450501|B|China|2020-01-26	Asia|hCoV-19/Hong Kong/HKU-200723-030/2020|EPI ISL 497797|B|Hong Kong|2020-01-29	0.0001678787	Asia
Asia|hCoV-19/Thailand/SI200478-NST/2020|EPI ISL 437619|B|Thailand|2020-01-26	Asia|hCoV-19/Hong Kong/HKU-200723-030/2020|EPI ISL 497797|B|Hong Kong|2020-01-29	0.0001007277	Asia
Asia|hCoV-19/Sichuan/SC-NJ-090/2020|EPI ISL 451339|B|China|2020-01-27	Asia|hCoV-19/Hong Kong/HKU-200723-030/2020|EPI ISL 497797|B|Hong Kong|2020-01-29	0.0000336102	Asia
Asia|hCoV-19/Sichuan/SC-MY-053/2020|EPI ISL 451319|B|China|2020-01-27	Asia|hCoV-19/Hong Kong/HKU-200723-030/2020|EPI ISL 497797|B|Hong Kong|2020-01-29	0.0001343002	Asia
Asia|hCoV-19/Hong Kong/HKU-903b/2020|EPI ISL 434566|B.4|Hong Kong|2020-01-27	Asia|hCoV-19/Hong Kong/HKU-200723-030/2020|EPI ISL 497797|B|Hong Kong|2020-01-29	0.0001678991	Asia
Asia|hCoV-19/Singapore/7/2020|EPI ISL 410713|B|Singapore|2020-01-27	Asia|hCoV-19/Hong Kong/HKU-200723-030/2020|EPI ISL 497797|B|Hong Kong|2020-01-29	0.0001007277	Asia
Asia|hCoV-19/Hong Kong/HKU-908a/2020|EPI ISL 434569|B|Hong Kong|2020-01-27	Asia|hCoV-19/Hong Kong/HKU-200723-030/2020|EPI ISL 497797|B|Hong Kong|2020-01-29	0.0001007277	Asia
Asia|hCoV-19/Sichuan/SC-PHCC2-039/2020|EPI ISL 451359|B|China|2020-01-27	Asia|hCoV-19/Hong Kong/HKU-200723-030/2020|EPI ISL 497797|B|Hong Kong|2020-01-29	0.0000671493	Asia
Asia|hCoV-19/Nanchang/JX149/2020|EPI ISL 421247|A|China|2020-01-27	Asia|hCoV-19/Hong Kong/HKU-200723-030/2020|EPI ISL 497797|B|Hong Kong|2020-01-29	0.0001007231	Asia
Asia|hCoV-19/Guangdong/20SF812/2020|EPI ISL 428475|B|China|2020-01-28	Asia|hCoV-19/Hong Kong/HKU-200723-030/2020|EPI ISL 497797|B|Hong Kong|2020-01-29	0.0002350575	Asia
Asia|hCoV-19/Beijing/Wuhan IME-BJ04/2020|EPI ISL 424358|A|China|2020-01-28	Asia|hCoV-19/Hong Kong/HKU-200723-030/2020|EPI ISL 497797|B|Hong Kong|2020-01-29	0.0002014738	Asia
Asia|hCoV-19/Shanghai/SH0007/2020|EPI ISL 416320|B|China|2020-01-28	Asia|hCoV-19/Hong Kong/HKU-200723-030/2020|EPI ISL 497797|B|Hong Kong|2020-01-29	0.0001343042	Asia
Asia|hCoV-19/Guangdong/20SF813/2020|EPI ISL 428476|A|China|2020-01-28	Asia|hCoV-19/Hong Kong/HKU-200723-030/2020|EPI ISL 497797|B|Hong Kong|2020-01-29	0.0001007231	Asia
Asia|hCoV-19/Shanghai/SH0008/2020|EPI ISL 416321|B|China|2020-01-28	Asia|hCoV-19/Hong Kong/HKU-200723-030/2020|EPI ISL 497797|B|Hong Kong|2020-01-29	0.0001678786	Asia
Asia|hCoV-19/Beijing/233/2020|EPI ISL 413520|A|China|2020-01-28	Asia|hCoV-19/Hong Kong/HKU-200723-030/2020|EPI ISL 497797|B|Hong Kong|2020-01-29	0.0002014771	Asia
Asia|hCoV-19/Beijing/231/2020|EPI ISL 413519|A|China|2020-01-28	Asia|hCoV-19/Hong Kong/HKU-200723-030/2020|EPI ISL 497797|B|Hong Kong|2020-01-29	0.0001678864	Asia
Asia|hCoV-19/Shanghai/SH0009/2020|EPI ISL 416322|B|China|2020-01-29	Asia|hCoV-19/Hong Kong/HKU-200723-030/2020|EPI ISL 497797|B|Hong Kong|2020-01-29	0.0001343002	Asia
Asia|hCoV-19/Shanghai/SH0010/2020|EPI ISL 416323|A|China|2020-01-29	Asia|hCoV-19/Hong Kong/HKU-200723-030/2020|EPI ISL 497797|B|Hong Kong|2020-01-29	0.0001678787	Asia
Asia|hCoV-19/Sichuan/SC-NC-077/2020|EPI ISL 451336|B|China|2020-01-29	Asia|hCoV-19/Hong Kong/HKU-200723-030/2020|EPI ISL 497797|B|Hong Kong|2020-01-29	0.0000672238	Asia
Asia|hCoV-19/Nanchang/JX174/2020|EPI ISL 421238|A|China|2020-01-29	Asia|hCoV-19/Hong Kong/HKU-200723-030/2020|EPI ISL 497797|B|Hong Kong|2020-01-29	0.0001678836	Asia
Asia|hCoV-19/Wuhan/IVDC-HB-04/2020|EPI ISL 402120|B|China|2020-01-01	Asia|hCoV-19/Hunan/HN-CIDC-P10/2020|EPI ISL 539338|B|China|2020-01-29	0.0001007277	Asia
Asia|hCoV-19/Wuhan/IPBCAMS-WH-05/2020|EPI ISL 403928|B|China|2020-01-01	Asia|hCoV-19/Hunan/HN-CIDC-P10/2020|EPI ISL 539338|B|China|2020-01-29	0.0000671536	Asia
Asia|hCoV-19/Wuhan/WH03/2020|EPI ISL 406800|B|China|2020-01-01	Asia|hCoV-19/Hunan/HN-CIDC-P10/2020|EPI ISL 539338|B|China|2020-01-29	0.0000335745	Asia
Asia|hCoV-19/Wuhan/WHU01/2020|EPI ISL 406716|B|China|2020-01-02	Asia|hCoV-19/Hunan/HN-CIDC-P10/2020|EPI ISL 539338|B|China|2020-01-29	0.0000335745	Asia
Asia|hCoV-19/Beijing/Beijing-01/2020|EPI ISL 514752|B|China|2020-01-03	Asia|hCoV-19/Hunan/HN-CIDC-P10/2020|EPI ISL 539338|B|China|2020-01-29	0.0000671505	Asia
Asia|hCoV-19/Thailand/NIH-15/2020|EPI ISL 434692|B|Thailand|2020-01-05	Asia|hCoV-19/Hunan/HN-CIDC-P10/2020|EPI ISL 539338|B|China|2020-01-29	0.0000336016	Asia
Asia|hCoV-19/Wuhan/WH04/2020|EPI ISL 406801|A|China|2020-01-05	Asia|hCoV-19/Hunan/HN-CIDC-P10/2020|EPI ISL 539338|B|China|2020-01-29	0.0001007277	Asia
Asia|hCoV-19/Thailand/61/2020|EPI ISL 403962|B|Thailand|2020-01-08	Asia|hCoV-19/Hunan/HN-CIDC-P10/2020|EPI ISL 539338|B|China|2020-01-29	0.0000335745	Asia
Asia|hCoV-19/Jingzhou/HBCDC-HB-01/2020|EPI ISL 412459|B|China|2020-01-08	Asia|hCoV-19/Hunan/HN-CIDC-P10/2020|EPI ISL 539338|B|China|2020-01-29	0.0002014737	Asia
Asia|hCoV-19/Beijing/WH-09/2020|EPI ISL 411957|B|China|2020-01-08	Asia|hCoV-19/Hunan/HN-CIDC-P10/2020|EPI ISL 539338|B|China|2020-01-29	0.0000671505	Asia
Asia|hCoV-19/Shenzhen/HKU-SZ-002/2020|EPI ISL 406030|A|China|2020-01-10	Asia|hCoV-19/Hunan/HN-CIDC-P10/2020|EPI ISL 539338|B|China|2020-01-29	0.0001343064	Asia
Asia|hCoV-19/Wuhan/OS52/2020|EPI ISL 450500|B|China|2020-01-10	Asia|hCoV-19/Hunan/HN-CIDC-P10/2020|EPI ISL 539338|B|China|2020-01-29	0.0001678914	Asia
Asia|hCoV-19/Shenzhen/HKU-SZ-005/2020|EPI ISL 405839|A|China|2020-01-11	Asia|hCoV-19/Hunan/HN-CIDC-P10/2020|EPI ISL 539338|B|China|2020-01-29	0.0002014678	Asia
Asia|hCoV-19/Jiangxi/IVDC-JX-002/2020|EPI ISL 408486|B|China|2020-01-11	Asia|hCoV-19/Hunan/HN-CIDC-P10/2020|EPI ISL 539338|B|China|2020-01-29	0.0000671524	Asia
Asia|hCoV-19/Shenzhen/SZTH-002/2020|EPI ISL 406593|A|China|2020-01-13	Asia|hCoV-19/Hunan/HN-CIDC-P10/2020|EPI ISL 539338|B|China|2020-01-29	0.0001343064	Asia
Asia|hCoV-19/Thailand/74/2020|EPI ISL 403963|B|Thailand|2020-01-13	Asia|hCoV-19/Hunan/HN-CIDC-P10/2020|EPI ISL 539338|B|China|2020-01-29	0.0000335745	Asia
Asia|hCoV-19/Nepal/61/2020|EPI ISL 410301|B|Nepal|2020-01-13	Asia|hCoV-19/Hunan/HN-CIDC-P10/2020|EPI ISL 539338|B|China|2020-01-29	0.0000671730	Asia
Asia|hCoV-19/Guangdong/20SF012/2020|EPI ISL 403932|A|China|2020-01-14	Asia|hCoV-19/Hunan/HN-CIDC-P10/2020|EPI ISL 539338|B|China|2020-01-29	0.0001343064	Asia
Asia|hCoV-19/Guangdong/20SF013/2020|EPI ISL 403933|A|China|2020-01-15	Asia|hCoV-19/Hunan/HN-CIDC-P10/2020|EPI ISL 539338|B|China|2020-01-29	0.0001343064	Asia
Asia|hCoV-19/Guangdong/20SF014/2020|EPI ISL 403934|B|China|2020-01-15	Asia|hCoV-19/Hunan/HN-CIDC-P10/2020|EPI ISL 539338|B|China|2020-01-29	0.0000671505	Asia
Asia|hCoV-19/Sichuan/IVDC-SC-001/2020|EPI ISL 408484|A|China|2020-01-15	Asia|hCoV-19/Hunan/HN-CIDC-P10/2020|EPI ISL 539338|B|China|2020-01-29	0.0002350723	Asia
Asia|hCoV-19/Thailand/Nonthaburi 68/2020|EPI ISL 447910|B|Thailand|2020-01-15	Asia|hCoV-19/Hunan/HN-CIDC-P10/2020|EPI ISL 539338|B|China|2020-01-29	0.0000335745	Asia
Asia|hCoV-19/Shenzhen/SZTH-003/2020|EPI ISL 406594|B|China|2020-01-16	Asia|hCoV-19/Hunan/HN-CIDC-P10/2020|EPI ISL 539338|B|China|2020-01-29	0.0001007277	Asia
Asia|hCoV-19/Zhejiang/WZ-01/2020|EPI ISL 404227|B|China|2020-01-16	Asia|hCoV-19/Hunan/HN-CIDC-P10/2020|EPI ISL 539338|B|China|2020-01-29	0.0000671505	Asia
Asia|hCoV-19/Shenzhen/SZTH-004/2020|EPI ISL 406595|B|China|2020-01-16	Asia|hCoV-19/Hunan/HN-CIDC-P10/2020|EPI ISL 539338|B|China|2020-01-29	0.0003358679	Asia
Asia|hCoV-19/Thailand/NIH-59/2020|EPI ISL 434693|B|Thailand|2020-01-16	Asia|hCoV-19/Hunan/HN-CIDC-P10/2020|EPI ISL 539338|B|China|2020-01-29	0.0000335768	Asia
Asia|hCoV-19/Hunan/HN-CIDC-P2/2020|EPI ISL 539333|B|China|2020-01-17	Asia|hCoV-19/Hunan/HN-CIDC-P10/2020|EPI ISL 539338|B|China|2020-01-29	0.0000000000	Asia
Asia|hCoV-19/Guangdong/20SF028/2020|EPI ISL 403936|B|China|2020-01-17	Asia|hCoV-19/Hunan/HN-CIDC-P10/2020|EPI ISL 539338|B|China|2020-01-29	0.0000671505	Asia
Asia|hCoV-19/Yunnan/IVDC-YN-003/2020|EPI ISL 408480|A|China|2020-01-17	Asia|hCoV-19/Hunan/HN-CIDC-P10/2020|EPI ISL 539338|B|China|2020-01-29	0.0001343126	Asia
Asia|hCoV-19/Zhejiang/WZ-02/2020|EPI ISL 404228|B|China|2020-01-17	Asia|hCoV-19/Hunan/HN-CIDC-P10/2020|EPI ISL 539338|B|China|2020-01-29	0.0000335745	Asia
Asia|hCoV-19/Wuhan/HBCDC-HB-02/2020|EPI ISL 412978|B|China|2020-01-17	Asia|hCoV-19/Hunan/HN-CIDC-P10/2020|EPI ISL 539338|B|China|2020-01-29	0.0001678942	Asia
Asia|hCoV-19/Guangdong/20SF040/2020|EPI ISL 403937|B|China|2020-01-18	Asia|hCoV-19/Hunan/HN-CIDC-P10/2020|EPI ISL 539338|B|China|2020-01-29	0.0000671505	Asia
Asia|hCoV-19/Wuhan/HBCDC-HB-03/2020|EPI ISL 412979|A|China|2020-01-18	Asia|hCoV-19/Hunan/HN-CIDC-P10/2020|EPI ISL 539338|B|China|2020-01-29	0.0001007277	Asia
Asia|hCoV-19/Chongqing/IVDC-CQ-001/2020|EPI ISL 408481|B|China|2020-01-18	Asia|hCoV-19/Hunan/HN-CIDC-P10/2020|EPI ISL 539338|B|China|2020-01-29	0.0000671536	Asia
Asia|hCoV-19/Wuhan/HBCDC-HB-04/2020|EPI ISL 412980|B|China|2020-01-18	Asia|hCoV-19/Hunan/HN-CIDC-P10/2020|EPI ISL 539338|B|China|2020-01-29	0.0002014678	Asia
Asia|hCoV-19/Wuhan/HBCDC-HB-05/2020|EPI ISL 412981|B.4|China|2020-01-18	Asia|hCoV-19/Hunan/HN-CIDC-P10/2020|EPI ISL 539338|B|China|2020-01-29	0.0002015085	Asia
Asia|hCoV-19/Guangdong/20SF043/2020|EPI ISL 428440|B|China|2020-01-18	Asia|hCoV-19/Hunan/HN-CIDC-P10/2020|EPI ISL 539338|B|China|2020-01-29	0.0000701760	Asia
Asia|hCoV-19/Shandong/IVDC-SD-001/2020|EPI ISL 408482|B|China|2020-01-19	Asia|hCoV-19/Hunan/HN-CIDC-P10/2020|EPI ISL 539338|B|China|2020-01-29	0.0002686787	Asia
Asia|hCoV-19/Hangzhou/HZCDC0001/2020|EPI ISL 407313|B|China|2020-01-19	Asia|hCoV-19/Hunan/HN-CIDC-P10/2020|EPI ISL 539338|B|China|2020-01-29	0.0000335745	Asia
Asia|hCoV-19/Jiangsu/IVDC-JS-001/2020|EPI ISL 408488|B|China|2020-01-19	Asia|hCoV-19/Hunan/HN-CIDC-P10/2020|EPI ISL 539338|B|China|2020-01-29	0.0000671806	Asia
Asia|hCoV-19/Hangzhou/HZ-1/2020|EPI ISL 406970|B|China|2020-01-20	Asia|hCoV-19/Hunan/HN-CIDC-P10/2020|EPI ISL 539338|B|China|2020-01-29	0.0000335745	Asia
Asia|hCoV-19/Hangzhou/HZCDC0013/2020|EPI ISL 421235|B|China|2020-01-20	Asia|hCoV-19/Hunan/HN-CIDC-P10/2020|EPI ISL 539338|B|China|2020-01-29	0.0001007354	Asia
Asia|hCoV-19/Guangdong/20SF123/2020|EPI ISL 428449|A|China|2020-01-20	Asia|hCoV-19/Hunan/HN-CIDC-P10/2020|EPI ISL 539338|B|China|2020-01-29	0.0001347862	Asia
Asia|hCoV-19/Hong Kong/VB20017970-2/2020|EPI ISL 417064|B|Hong Kong|2020-01-21	Asia|hCoV-19/Hunan/HN-CIDC-P10/2020|EPI ISL 539338|B|China|2020-01-29	0.0000671505	Asia
Asia|hCoV-19/Chongqing/YC01/2020|EPI ISL 408478|A|China|2020-01-21	Asia|hCoV-19/Hunan/HN-CIDC-P10/2020|EPI ISL 539338|B|China|2020-01-29	0.0002014678	Asia
Asia|hCoV-19/Fujian/8/2020|EPI ISL 411060|A|China|2020-01-21	Asia|hCoV-19/Hunan/HN-CIDC-P10/2020|EPI ISL 539338|B|China|2020-01-29	0.0001343064	Asia
Asia|hCoV-19/Hangzhou/HZCDC0091L/2020|EPI ISL 421227|B|China|2020-01-21	Asia|hCoV-19/Hunan/HN-CIDC-P10/2020|EPI ISL 539338|B|China|2020-01-29	0.0000335745	Asia
Asia|hCoV-19/Nanchang/JX14/2020|EPI ISL 421243|B|China|2020-01-21	Asia|hCoV-19/Hunan/HN-CIDC-P10/2020|EPI ISL 539338|B|China|2020-01-29	0.0001678991	Asia
Asia|hCoV-19/Hangzhou/HZ48/2020|EPI ISL 418441|B|China|2020-01-21	Asia|hCoV-19/Hunan/HN-CIDC-P10/2020|EPI ISL 539338|B|China|2020-01-29	0.0000335757	Asia
Asia|hCoV-19/Shanghai/SH0093/2020|EPI ISL 416389|B|China|2020-01-21	Asia|hCoV-19/Hunan/HN-CIDC-P10/2020|EPI ISL 539338|B|China|2020-01-29	0.0001007404	Asia
Asia|hCoV-19/Wuhan/WHUH003/2020|EPI ISL 449478|B|China|2020-01-22	Asia|hCoV-19/Hunan/HN-CIDC-P10/2020|EPI ISL 539338|B|China|2020-01-29	0.0002686471	Asia
Asia|hCoV-19/Wuhan/WHUH004/2020|EPI ISL 449479|B|China|2020-01-22	Asia|hCoV-19/Hunan/HN-CIDC-P10/2020|EPI ISL 539338|B|China|2020-01-29	0.0002350614	Asia
Asia|hCoV-19/Hong Kong/XM-PII-S4/2020|EPI ISL 417443|A|Hong Kong|2020-01-22	Asia|hCoV-19/Hunan/HN-CIDC-P10/2020|EPI ISL 539338|B|China|2020-01-29	0.0003361768	Asia
Asia|hCoV-19/Hangzhou/ZJU-05/2020|EPI ISL 415711|B|China|2020-01-22	Asia|hCoV-19/Hunan/HN-CIDC-P10/2020|EPI ISL 539338|B|China|2020-01-29	0.0000335745	Asia
Asia|hCoV-19/Wuhan/WHUH005/2020|EPI ISL 449480|B|China|2020-01-22	Asia|hCoV-19/Hunan/HN-CIDC-P10/2020|EPI ISL 539338|B|China|2020-01-29	0.0002014771	Asia
Asia|hCoV-19/Foshan/20SF207/2020|EPI ISL 406534|B|China|2020-01-22	Asia|hCoV-19/Hunan/HN-CIDC-P10/2020|EPI ISL 539338|B|China|2020-01-29	0.0001007277	Asia
Asia|hCoV-19/Zhejiang/CN5/2020|EPI ISL 455685|A|China|2020-01-22	Asia|hCoV-19/Hunan/HN-CIDC-P10/2020|EPI ISL 539338|B|China|2020-01-29	0.0001678942	Asia
Asia|hCoV-19/Hong Kong/HKU-902a/2020|EPI ISL 434563|B|Hong Kong|2020-01-23	Asia|hCoV-19/Hunan/HN-CIDC-P10/2020|EPI ISL 539338|B|China|2020-01-29	0.0000671505	Asia
Asia|hCoV-19/Japan/OS-20-07-1/2020|EPI ISL 410532|B|Japan|2020-01-23	Asia|hCoV-19/Hunan/HN-CIDC-P10/2020|EPI ISL 539338|B|China|2020-01-29	0.0000335745	Asia
Asia|hCoV-19/Sichuan/SC-WCH4-288/2020|EPI ISL 451390|B|China|2020-01-23	Asia|hCoV-19/Hunan/HN-CIDC-P10/2020|EPI ISL 539338|B|China|2020-01-29	0.0001343104	Asia
Asia|hCoV-19/Guangdong/20SF201/2020|EPI ISL 406538|B|China|2020-01-23	Asia|hCoV-19/Hunan/HN-CIDC-P10/2020|EPI ISL 539338|B|China|2020-01-29	0.0000335745	Asia
Asia|hCoV-19/Thailand/SI200383-NT/2020|EPI ISL 437622|B|Thailand|2020-01-23	Asia|hCoV-19/Hunan/HN-CIDC-P10/2020|EPI ISL 539338|B|China|2020-01-29	0.0001007324	Asia
Asia|hCoV-19/Shanghai/CH-03/2020|EPI ISL 468726|A|China|2020-01-23	Asia|hCoV-19/Hunan/HN-CIDC-P10/2020|EPI ISL 539338|B|China|2020-01-29	0.0002014678	Asia
Asia|hCoV-19/Jiangsu/JS01/2020|EPI ISL 411950|B|China|2020-01-23	Asia|hCoV-19/Hunan/HN-CIDC-P10/2020|EPI ISL 539338|B|China|2020-01-29	0.0001343064	Asia
Asia|hCoV-19/Lishui/LS003/2020|EPI ISL 495459|B|China|2020-01-24	Asia|hCoV-19/Hunan/HN-CIDC-P10/2020|EPI ISL 539338|B|China|2020-01-29	0.0001679019	Asia
Asia|hCoV-19/Sichuan/SC-PHCC2-040/2020|EPI ISL 451360|A|China|2020-01-24	Asia|hCoV-19/Hunan/HN-CIDC-P10/2020|EPI ISL 539338|B|China|2020-01-29	0.0001678864	Asia
Asia|hCoV-19/Guangdong/20SF616/2020|EPI ISL 428465|B|China|2020-01-24	Asia|hCoV-19/Hunan/HN-CIDC-P10/2020|EPI ISL 539338|B|China|2020-01-29	0.0001007370	Asia
Asia|hCoV-19/Sichuan/SC-PHCC1-022/2020|EPI ISL 451345|B.1|China|2020-01-24	Asia|hCoV-19/Hunan/HN-CIDC-P10/2020|EPI ISL 539338|B|China|2020-01-29	0.0001343104	Asia
Asia|hCoV-19/Malaysia/MKAK-CL-2020-5045/2020|EPI ISL 416829|B|Malaysia|2020-01-24	Asia|hCoV-19/Hunan/HN-CIDC-P10/2020|EPI ISL 539338|B|China|2020-01-29	0.0001343126	Asia
Asia|hCoV-19/Hong Kong/HKU-902b/2020|EPI ISL 434564|B|Hong Kong|2020-01-24	Asia|hCoV-19/Hunan/HN-CIDC-P10/2020|EPI ISL 539338|B|China|2020-01-29	0.0000671505	Asia
Asia|hCoV-19/Shanghai/SH0002/2020|EPI ISL 416316|A|China|2020-01-25	Asia|hCoV-19/Hunan/HN-CIDC-P10/2020|EPI ISL 539338|B|China|2020-01-29	0.0001678963	Asia
Asia|hCoV-19/Lishui/LS111/2020|EPI ISL 429852|B|China|2020-01-25	Asia|hCoV-19/Hunan/HN-CIDC-P10/2020|EPI ISL 539338|B|China|2020-01-29	0.0001679019	Asia
Asia|hCoV-19/Hangzhou/ZJU-01/2020|EPI ISL 415709|B|China|2020-01-25	Asia|hCoV-19/Hunan/HN-CIDC-P10/2020|EPI ISL 539338|B|China|2020-01-29	0.0001343228	Asia
Asia|hCoV-19/Japan/NA-20-05-1/2020|EPI ISL 410531|B|Japan|2020-01-25	Asia|hCoV-19/Hunan/HN-CIDC-P10/2020|EPI ISL 539338|B|China|2020-01-29	0.0000335745	Asia
Asia|hCoV-19/Wuhan/0125-A168/2020|EPI ISL 493159|B|China|2020-01-25	Asia|hCoV-19/Hunan/HN-CIDC-P10/2020|EPI ISL 539338|B|China|2020-01-29	0.0001343166	Asia
Asia|hCoV-19/Wuhan/YB012506/2020|EPI ISL 450504|B|China|2020-01-25	Asia|hCoV-19/Hunan/HN-CIDC-P10/2020|EPI ISL 539338|B|China|2020-01-29	0.0000671505	Asia
Asia|hCoV-19/Wuhan/0125-A164/2020|EPI ISL 493157|B|China|2020-01-25	Asia|hCoV-19/Hunan/HN-CIDC-P10/2020|EPI ISL 539338|B|China|2020-01-29	0.0000335745	Asia
Asia|hCoV-19/Guangdong/20SF629/2020|EPI ISL 428466|B|China|2020-01-26	Asia|hCoV-19/Hunan/HN-CIDC-P10/2020|EPI ISL 539338|B|China|2020-01-29	0.0001343166	Asia
Asia|hCoV-19/Wuhan/0126-C10/2020|EPI ISL 493169|A|China|2020-01-26	Asia|hCoV-19/Hunan/HN-CIDC-P10/2020|EPI ISL 539338|B|China|2020-01-29	0.0002014771	Asia
Asia|hCoV-19/Hangzhou/ZJU-02/2020|EPI ISL 416042|A|China|2020-01-26	Asia|hCoV-19/Hunan/HN-CIDC-P10/2020|EPI ISL 539338|B|China|2020-01-29	0.0001007277	Asia
Asia|hCoV-19/Wuhan/0126-C98/2020|EPI ISL 493181|A|China|2020-01-26	Asia|hCoV-19/Hunan/HN-CIDC-P10/2020|EPI ISL 539338|B|China|2020-01-29	0.0001343064	Asia
Asia|hCoV-19/Beijing/105/2020|EPI ISL 413518|A|China|2020-01-26	Asia|hCoV-19/Hunan/HN-CIDC-P10/2020|EPI ISL 539338|B|China|2020-01-29	0.0001678942	Asia
Asia|hCoV-19/Wuhan/YB012611/2020|EPI ISL 450501|B|China|2020-01-26	Asia|hCoV-19/Hunan/HN-CIDC-P10/2020|EPI ISL 539338|B|China|2020-01-29	0.0001678864	Asia
Asia|hCoV-19/Thailand/SI200478-NST/2020|EPI ISL 437619|B|Thailand|2020-01-26	Asia|hCoV-19/Hunan/HN-CIDC-P10/2020|EPI ISL 539338|B|China|2020-01-29	0.0001007324	Asia
Asia|hCoV-19/Sichuan/SC-NJ-090/2020|EPI ISL 451339|B|China|2020-01-27	Asia|hCoV-19/Hunan/HN-CIDC-P10/2020|EPI ISL 539338|B|China|2020-01-29	0.0000336118	Asia
Asia|hCoV-19/Sichuan/SC-MY-053/2020|EPI ISL 451319|B|China|2020-01-27	Asia|hCoV-19/Hunan/HN-CIDC-P10/2020|EPI ISL 539338|B|China|2020-01-29	0.0001343064	Asia
Asia|hCoV-19/Hong Kong/HKU-903b/2020|EPI ISL 434566|B.4|Hong Kong|2020-01-27	Asia|hCoV-19/Hunan/HN-CIDC-P10/2020|EPI ISL 539338|B|China|2020-01-29	0.0001679069	Asia
Asia|hCoV-19/Singapore/7/2020|EPI ISL 410713|B|Singapore|2020-01-27	Asia|hCoV-19/Hunan/HN-CIDC-P10/2020|EPI ISL 539338|B|China|2020-01-29	0.0001007324	Asia
Asia|hCoV-19/Hong Kong/HKU-908a/2020|EPI ISL 434569|B|Hong Kong|2020-01-27	Asia|hCoV-19/Hunan/HN-CIDC-P10/2020|EPI ISL 539338|B|China|2020-01-29	0.0001007324	Asia
Asia|hCoV-19/Sichuan/SC-PHCC2-039/2020|EPI ISL 451359|B|China|2020-01-27	Asia|hCoV-19/Hunan/HN-CIDC-P10/2020|EPI ISL 539338|B|China|2020-01-29	0.0000671524	Asia
Asia|hCoV-19/Nanchang/JX149/2020|EPI ISL 421247|A|China|2020-01-27	Asia|hCoV-19/Hunan/HN-CIDC-P10/2020|EPI ISL 539338|B|China|2020-01-29	0.0001007277	Asia
Asia|hCoV-19/Guangdong/20SF812/2020|EPI ISL 428475|B|China|2020-01-28	Asia|hCoV-19/Hunan/HN-CIDC-P10/2020|EPI ISL 539338|B|China|2020-01-29	0.0002350683	Asia
Asia|hCoV-19/Beijing/Wuhan IME-BJ04/2020|EPI ISL 424358|A|China|2020-01-28	Asia|hCoV-19/Hunan/HN-CIDC-P10/2020|EPI ISL 539338|B|China|2020-01-29	0.0002014831	Asia
Asia|hCoV-19/Shanghai/SH0007/2020|EPI ISL 416320|B|China|2020-01-28	Asia|hCoV-19/Hunan/HN-CIDC-P10/2020|EPI ISL 539338|B|China|2020-01-29	0.0001343104	Asia
Asia|hCoV-19/Guangdong/20SF813/2020|EPI ISL 428476|A|China|2020-01-28	Asia|hCoV-19/Hunan/HN-CIDC-P10/2020|EPI ISL 539338|B|China|2020-01-29	0.0001007277	Asia
Asia|hCoV-19/Shanghai/SH0008/2020|EPI ISL 416321|B|China|2020-01-28	Asia|hCoV-19/Hunan/HN-CIDC-P10/2020|EPI ISL 539338|B|China|2020-01-29	0.0001678864	Asia
Asia|hCoV-19/Beijing/233/2020|EPI ISL 413520|A|China|2020-01-28	Asia|hCoV-19/Hunan/HN-CIDC-P10/2020|EPI ISL 539338|B|China|2020-01-29	0.0002014864	Asia
Asia|hCoV-19/Beijing/231/2020|EPI ISL 413519|A|China|2020-01-28	Asia|hCoV-19/Hunan/HN-CIDC-P10/2020|EPI ISL 539338|B|China|2020-01-29	0.0001678942	Asia
Asia|hCoV-19/Shanghai/SH0009/2020|EPI ISL 416322|B|China|2020-01-29	Asia|hCoV-19/Hunan/HN-CIDC-P10/2020|EPI ISL 539338|B|China|2020-01-29	0.0001343064	Asia
Asia|hCoV-19/Shanghai/SH0010/2020|EPI ISL 416323|A|China|2020-01-29	Asia|hCoV-19/Hunan/HN-CIDC-P10/2020|EPI ISL 539338|B|China|2020-01-29	0.0001678864	Asia
Asia|hCoV-19/Sichuan/SC-NC-077/2020|EPI ISL 451336|B|China|2020-01-29	Asia|hCoV-19/Hunan/HN-CIDC-P10/2020|EPI ISL 539338|B|China|2020-01-29	0.0000672269	Asia
Asia|hCoV-19/Nanchang/JX174/2020|EPI ISL 421238|A|China|2020-01-29	Asia|hCoV-19/Hunan/HN-CIDC-P10/2020|EPI ISL 539338|B|China|2020-01-29	0.0001678914	Asia
Asia|hCoV-19/Hong Kong/HKU-200723-030/2020|EPI ISL 497797|B|Hong Kong|2020-01-29	Asia|hCoV-19/Hunan/HN-CIDC-P10/2020|EPI ISL 539338|B|China|2020-01-29	0.0000671505	Asia
Asia|hCoV-19/Wuhan/IVDC-HB-04/2020|EPI ISL 402120|B|China|2020-01-01	Asia|hCoV-19/Japan/TY-WK-012/2020|EPI ISL 408665|A|Japan|2020-01-29	0.0002350397	Asia
Asia|hCoV-19/Wuhan/IPBCAMS-WH-05/2020|EPI ISL 403928|B|China|2020-01-01	Asia|hCoV-19/Japan/TY-WK-012/2020|EPI ISL 408665|A|Japan|2020-01-29	0.0002014678	Asia
Asia|hCoV-19/Wuhan/WH03/2020|EPI ISL 406800|B|China|2020-01-01	Asia|hCoV-19/Japan/TY-WK-012/2020|EPI ISL 408665|A|Japan|2020-01-29	0.0001678786	Asia
Asia|hCoV-19/Wuhan/WHU01/2020|EPI ISL 406716|B|China|2020-01-02	Asia|hCoV-19/Japan/TY-WK-012/2020|EPI ISL 408665|A|Japan|2020-01-29	0.0001678786	Asia
Asia|hCoV-19/Beijing/Beijing-01/2020|EPI ISL 514752|B|China|2020-01-03	Asia|hCoV-19/Japan/TY-WK-012/2020|EPI ISL 408665|A|Japan|2020-01-29	0.0002014585	Asia
Asia|hCoV-19/Thailand/NIH-15/2020|EPI ISL 434692|B|Thailand|2020-01-05	Asia|hCoV-19/Japan/TY-WK-012/2020|EPI ISL 408665|A|Japan|2020-01-29	0.0001680141	Asia
Asia|hCoV-19/Wuhan/WH04/2020|EPI ISL 406801|A|China|2020-01-05	Asia|hCoV-19/Japan/TY-WK-012/2020|EPI ISL 408665|A|Japan|2020-01-29	0.0001007231	Asia
Asia|hCoV-19/Thailand/61/2020|EPI ISL 403962|B|Thailand|2020-01-08	Asia|hCoV-19/Japan/TY-WK-012/2020|EPI ISL 408665|A|Japan|2020-01-29	0.0001678786	Asia
Asia|hCoV-19/Jingzhou/HBCDC-HB-01/2020|EPI ISL 412459|B|China|2020-01-08	Asia|hCoV-19/Japan/TY-WK-012/2020|EPI ISL 408665|A|Japan|2020-01-29	0.0003358014	Asia
Asia|hCoV-19/Beijing/WH-09/2020|EPI ISL 411957|B|China|2020-01-08	Asia|hCoV-19/Japan/TY-WK-012/2020|EPI ISL 408665|A|Japan|2020-01-29	0.0002014585	Asia
Asia|hCoV-19/Shenzhen/HKU-SZ-002/2020|EPI ISL 406030|A|China|2020-01-10	Asia|hCoV-19/Japan/TY-WK-012/2020|EPI ISL 408665|A|Japan|2020-01-29	0.0000671474	Asia
Asia|hCoV-19/Wuhan/OS52/2020|EPI ISL 450500|B|China|2020-01-10	Asia|hCoV-19/Japan/TY-WK-012/2020|EPI ISL 408665|A|Japan|2020-01-29	0.0003022151	Asia
Asia|hCoV-19/Shenzhen/HKU-SZ-005/2020|EPI ISL 405839|A|China|2020-01-11	Asia|hCoV-19/Japan/TY-WK-012/2020|EPI ISL 408665|A|Japan|2020-01-29	0.0001343002	Asia
Asia|hCoV-19/Jiangxi/IVDC-JX-002/2020|EPI ISL 408486|B|China|2020-01-11	Asia|hCoV-19/Japan/TY-WK-012/2020|EPI ISL 408665|A|Japan|2020-01-29	0.0002014644	Asia
Asia|hCoV-19/Shenzhen/SZTH-002/2020|EPI ISL 406593|A|China|2020-01-13	Asia|hCoV-19/Japan/TY-WK-012/2020|EPI ISL 408665|A|Japan|2020-01-29	0.0000671474	Asia
Asia|hCoV-19/Thailand/74/2020|EPI ISL 403963|B|Thailand|2020-01-13	Asia|hCoV-19/Japan/TY-WK-012/2020|EPI ISL 408665|A|Japan|2020-01-29	0.0001678786	Asia
Asia|hCoV-19/Nepal/61/2020|EPI ISL 410301|B|Nepal|2020-01-13	Asia|hCoV-19/Japan/TY-WK-012/2020|EPI ISL 408665|A|Japan|2020-01-29	0.0002015262	Asia
Asia|hCoV-19/Guangdong/20SF012/2020|EPI ISL 403932|A|China|2020-01-14	Asia|hCoV-19/Japan/TY-WK-012/2020|EPI ISL 408665|A|Japan|2020-01-29	0.0000671474	Asia
Asia|hCoV-19/Guangdong/20SF013/2020|EPI ISL 403933|A|China|2020-01-15	Asia|hCoV-19/Japan/TY-WK-012/2020|EPI ISL 408665|A|Japan|2020-01-29	0.0000671474	Asia
Asia|hCoV-19/Guangdong/20SF014/2020|EPI ISL 403934|B|China|2020-01-15	Asia|hCoV-19/Japan/TY-WK-012/2020|EPI ISL 408665|A|Japan|2020-01-29	0.0002014585	Asia
Asia|hCoV-19/Sichuan/IVDC-SC-001/2020|EPI ISL 408484|A|China|2020-01-15	Asia|hCoV-19/Japan/TY-WK-012/2020|EPI ISL 408665|A|Japan|2020-01-29	0.0002350614	Asia
Asia|hCoV-19/Thailand/Nonthaburi 68/2020|EPI ISL 447910|B|Thailand|2020-01-15	Asia|hCoV-19/Japan/TY-WK-012/2020|EPI ISL 408665|A|Japan|2020-01-29	0.0001678786	Asia
Asia|hCoV-19/Shenzhen/SZTH-003/2020|EPI ISL 406594|B|China|2020-01-16	Asia|hCoV-19/Japan/TY-WK-012/2020|EPI ISL 408665|A|Japan|2020-01-29	0.0002350397	Asia
Asia|hCoV-19/Zhejiang/WZ-01/2020|EPI ISL 404227|B|China|2020-01-16	Asia|hCoV-19/Japan/TY-WK-012/2020|EPI ISL 408665|A|Japan|2020-01-29	0.0002014585	Asia
Asia|hCoV-19/Shenzhen/SZTH-004/2020|EPI ISL 406595|B|China|2020-01-16	Asia|hCoV-19/Japan/TY-WK-012/2020|EPI ISL 408665|A|Japan|2020-01-29	0.0004702316	Asia
Asia|hCoV-19/Thailand/NIH-59/2020|EPI ISL 434693|B|Thailand|2020-01-16	Asia|hCoV-19/Japan/TY-WK-012/2020|EPI ISL 408665|A|Japan|2020-01-29	0.0001678899	Asia
Asia|hCoV-19/Hunan/HN-CIDC-P2/2020|EPI ISL 539333|B|China|2020-01-17	Asia|hCoV-19/Japan/TY-WK-012/2020|EPI ISL 408665|A|Japan|2020-01-29	0.0002014678	Asia
Asia|hCoV-19/Guangdong/20SF028/2020|EPI ISL 403936|B|China|2020-01-17	Asia|hCoV-19/Japan/TY-WK-012/2020|EPI ISL 408665|A|Japan|2020-01-29	0.0002014585	Asia
Asia|hCoV-19/Yunnan/IVDC-YN-003/2020|EPI ISL 408480|A|China|2020-01-17	Asia|hCoV-19/Japan/TY-WK-012/2020|EPI ISL 408665|A|Japan|2020-01-29	0.0001343064	Asia
Asia|hCoV-19/Zhejiang/WZ-02/2020|EPI ISL 404228|B|China|2020-01-17	Asia|hCoV-19/Japan/TY-WK-012/2020|EPI ISL 408665|A|Japan|2020-01-29	0.0001678786	Asia
Asia|hCoV-19/Wuhan/HBCDC-HB-02/2020|EPI ISL 412978|B|China|2020-01-17	Asia|hCoV-19/Japan/TY-WK-012/2020|EPI ISL 408665|A|Japan|2020-01-29	0.0001678864	Asia
Asia|hCoV-19/Guangdong/20SF040/2020|EPI ISL 403937|B|China|2020-01-18	Asia|hCoV-19/Japan/TY-WK-012/2020|EPI ISL 408665|A|Japan|2020-01-29	0.0002014585	Asia
Asia|hCoV-19/Wuhan/HBCDC-HB-03/2020|EPI ISL 412979|A|China|2020-01-18	Asia|hCoV-19/Japan/TY-WK-012/2020|EPI ISL 408665|A|Japan|2020-01-29	0.0001007231	Asia
Asia|hCoV-19/Chongqing/IVDC-CQ-001/2020|EPI ISL 408481|B|China|2020-01-18	Asia|hCoV-19/Japan/TY-WK-012/2020|EPI ISL 408665|A|Japan|2020-01-29	0.0002014678	Asia
Asia|hCoV-19/Wuhan/HBCDC-HB-04/2020|EPI ISL 412980|B|China|2020-01-18	Asia|hCoV-19/Japan/TY-WK-012/2020|EPI ISL 408665|A|Japan|2020-01-29	0.0002014585	Asia
Asia|hCoV-19/Wuhan/HBCDC-HB-05/2020|EPI ISL 412981|B.4|China|2020-01-18	Asia|hCoV-19/Japan/TY-WK-012/2020|EPI ISL 408665|A|Japan|2020-01-29	0.0003358593	Asia
Asia|hCoV-19/Guangdong/20SF043/2020|EPI ISL 428440|B|China|2020-01-18	Asia|hCoV-19/Japan/TY-WK-012/2020|EPI ISL 408665|A|Japan|2020-01-29	0.0002105355	Asia
Asia|hCoV-19/Shandong/IVDC-SD-001/2020|EPI ISL 408482|B|China|2020-01-19	Asia|hCoV-19/Japan/TY-WK-012/2020|EPI ISL 408665|A|Japan|2020-01-29	0.0004030319	Asia
Asia|hCoV-19/Hangzhou/HZCDC0001/2020|EPI ISL 407313|B|China|2020-01-19	Asia|hCoV-19/Japan/TY-WK-012/2020|EPI ISL 408665|A|Japan|2020-01-29	0.0001678786	Asia
Asia|hCoV-19/Jiangsu/IVDC-JS-001/2020|EPI ISL 408488|B|China|2020-01-19	Asia|hCoV-19/Japan/TY-WK-012/2020|EPI ISL 408665|A|Japan|2020-01-29	0.0002015490	Asia
Asia|hCoV-19/Hangzhou/HZ-1/2020|EPI ISL 406970|B|China|2020-01-20	Asia|hCoV-19/Japan/TY-WK-012/2020|EPI ISL 408665|A|Japan|2020-01-29	0.0001678786	Asia
Asia|hCoV-19/Hangzhou/HZCDC0013/2020|EPI ISL 421235|B|China|2020-01-20	Asia|hCoV-19/Japan/TY-WK-012/2020|EPI ISL 408665|A|Japan|2020-01-29	0.0002350575	Asia
Asia|hCoV-19/Guangdong/20SF123/2020|EPI ISL 428449|A|China|2020-01-20	Asia|hCoV-19/Japan/TY-WK-012/2020|EPI ISL 408665|A|Japan|2020-01-29	0.0001347799	Asia
Asia|hCoV-19/Hong Kong/VB20017970-2/2020|EPI ISL 417064|B|Hong Kong|2020-01-21	Asia|hCoV-19/Japan/TY-WK-012/2020|EPI ISL 408665|A|Japan|2020-01-29	0.0002014585	Asia
Asia|hCoV-19/Chongqing/YC01/2020|EPI ISL 408478|A|China|2020-01-21	Asia|hCoV-19/Japan/TY-WK-012/2020|EPI ISL 408665|A|Japan|2020-01-29	0.0002014585	Asia
Asia|hCoV-19/Fujian/8/2020|EPI ISL 411060|A|China|2020-01-21	Asia|hCoV-19/Japan/TY-WK-012/2020|EPI ISL 408665|A|Japan|2020-01-29	0.0001343002	Asia
Asia|hCoV-19/Hangzhou/HZCDC0091L/2020|EPI ISL 421227|B|China|2020-01-21	Asia|hCoV-19/Japan/TY-WK-012/2020|EPI ISL 408665|A|Japan|2020-01-29	0.0001678786	Asia
Asia|hCoV-19/Nanchang/JX14/2020|EPI ISL 421243|B|China|2020-01-21	Asia|hCoV-19/Japan/TY-WK-012/2020|EPI ISL 408665|A|Japan|2020-01-29	0.0001678914	Asia
Asia|hCoV-19/Hangzhou/HZ48/2020|EPI ISL 418441|B|China|2020-01-21	Asia|hCoV-19/Japan/TY-WK-012/2020|EPI ISL 408665|A|Japan|2020-01-29	0.0001678843	Asia
Asia|hCoV-19/Shanghai/SH0093/2020|EPI ISL 416389|B|China|2020-01-21	Asia|hCoV-19/Japan/TY-WK-012/2020|EPI ISL 408665|A|Japan|2020-01-29	0.0002350693	Asia
Asia|hCoV-19/Wuhan/WHUH003/2020|EPI ISL 449478|B|China|2020-01-22	Asia|hCoV-19/Japan/TY-WK-012/2020|EPI ISL 408665|A|Japan|2020-01-29	0.0002686347	Asia
Asia|hCoV-19/Wuhan/WHUH004/2020|EPI ISL 449479|B|China|2020-01-22	Asia|hCoV-19/Japan/TY-WK-012/2020|EPI ISL 408665|A|Japan|2020-01-29	0.0002350505	Asia
Asia|hCoV-19/Hong Kong/XM-PII-S4/2020|EPI ISL 417443|A|Hong Kong|2020-01-22	Asia|hCoV-19/Japan/TY-WK-012/2020|EPI ISL 408665|A|Japan|2020-01-29	0.0002689180	Asia
Asia|hCoV-19/Hangzhou/ZJU-05/2020|EPI ISL 415711|B|China|2020-01-22	Asia|hCoV-19/Japan/TY-WK-012/2020|EPI ISL 408665|A|Japan|2020-01-29	0.0001678786	Asia
Asia|hCoV-19/Wuhan/WHUH005/2020|EPI ISL 449480|B|China|2020-01-22	Asia|hCoV-19/Japan/TY-WK-012/2020|EPI ISL 408665|A|Japan|2020-01-29	0.0002014678	Asia
Asia|hCoV-19/Foshan/20SF207/2020|EPI ISL 406534|B|China|2020-01-22	Asia|hCoV-19/Japan/TY-WK-012/2020|EPI ISL 408665|A|Japan|2020-01-29	0.0002350397	Asia
Asia|hCoV-19/Zhejiang/CN5/2020|EPI ISL 455685|A|China|2020-01-22	Asia|hCoV-19/Japan/TY-WK-012/2020|EPI ISL 408665|A|Japan|2020-01-29	0.0001678864	Asia
Asia|hCoV-19/Hong Kong/HKU-902a/2020|EPI ISL 434563|B|Hong Kong|2020-01-23	Asia|hCoV-19/Japan/TY-WK-012/2020|EPI ISL 408665|A|Japan|2020-01-29	0.0002014585	Asia
Asia|hCoV-19/Japan/OS-20-07-1/2020|EPI ISL 410532|B|Japan|2020-01-23	Asia|hCoV-19/Japan/TY-WK-012/2020|EPI ISL 408665|A|Japan|2020-01-29	0.0001678786	Asia
Asia|hCoV-19/Sichuan/SC-WCH4-288/2020|EPI ISL 451390|B|China|2020-01-23	Asia|hCoV-19/Japan/TY-WK-012/2020|EPI ISL 408665|A|Japan|2020-01-29	0.0002014644	Asia
Asia|hCoV-19/Guangdong/20SF201/2020|EPI ISL 406538|B|China|2020-01-23	Asia|hCoV-19/Japan/TY-WK-012/2020|EPI ISL 408665|A|Japan|2020-01-29	0.0001678786	Asia
Asia|hCoV-19/Thailand/SI200383-NT/2020|EPI ISL 437622|B|Thailand|2020-01-23	Asia|hCoV-19/Japan/TY-WK-012/2020|EPI ISL 408665|A|Japan|2020-01-29	0.0002350505	Asia
Asia|hCoV-19/Shanghai/CH-03/2020|EPI ISL 468726|A|China|2020-01-23	Asia|hCoV-19/Japan/TY-WK-012/2020|EPI ISL 408665|A|Japan|2020-01-29	0.0002014585	Asia
Asia|hCoV-19/Jiangsu/JS01/2020|EPI ISL 411950|B|China|2020-01-23	Asia|hCoV-19/Japan/TY-WK-012/2020|EPI ISL 408665|A|Japan|2020-01-29	0.0002686223	Asia
Asia|hCoV-19/Lishui/LS003/2020|EPI ISL 495459|B|China|2020-01-24	Asia|hCoV-19/Japan/TY-WK-012/2020|EPI ISL 408665|A|Japan|2020-01-29	0.0003022341	Asia
Asia|hCoV-19/Sichuan/SC-PHCC2-040/2020|EPI ISL 451360|A|China|2020-01-24	Asia|hCoV-19/Japan/TY-WK-012/2020|EPI ISL 408665|A|Japan|2020-01-29	0.0001007231	Asia
Asia|hCoV-19/Guangdong/20SF616/2020|EPI ISL 428465|B|China|2020-01-24	Asia|hCoV-19/Japan/TY-WK-012/2020|EPI ISL 408665|A|Japan|2020-01-29	0.0002350614	Asia
Asia|hCoV-19/Sichuan/SC-PHCC1-022/2020|EPI ISL 451345|B.1|China|2020-01-24	Asia|hCoV-19/Japan/TY-WK-012/2020|EPI ISL 408665|A|Japan|2020-01-29	0.0002686302	Asia
Asia|hCoV-19/Malaysia/MKAK-CL-2020-5045/2020|EPI ISL 416829|B|Malaysia|2020-01-24	Asia|hCoV-19/Japan/TY-WK-012/2020|EPI ISL 408665|A|Japan|2020-01-29	0.0002686347	Asia
Asia|hCoV-19/Hong Kong/HKU-902b/2020|EPI ISL 434564|B|Hong Kong|2020-01-24	Asia|hCoV-19/Japan/TY-WK-012/2020|EPI ISL 408665|A|Japan|2020-01-29	0.0002014585	Asia
Asia|hCoV-19/Shanghai/SH0002/2020|EPI ISL 416316|A|China|2020-01-25	Asia|hCoV-19/Japan/TY-WK-012/2020|EPI ISL 408665|A|Japan|2020-01-29	0.0001678886	Asia
Asia|hCoV-19/Lishui/LS111/2020|EPI ISL 429852|B|China|2020-01-25	Asia|hCoV-19/Japan/TY-WK-012/2020|EPI ISL 408665|A|Japan|2020-01-29	0.0003022341	Asia
Asia|hCoV-19/Hangzhou/ZJU-01/2020|EPI ISL 415709|B|China|2020-01-25	Asia|hCoV-19/Japan/TY-WK-012/2020|EPI ISL 408665|A|Japan|2020-01-29	0.0002686550	Asia
Asia|hCoV-19/Japan/NA-20-05-1/2020|EPI ISL 410531|B|Japan|2020-01-25	Asia|hCoV-19/Japan/TY-WK-012/2020|EPI ISL 408665|A|Japan|2020-01-29	0.0001678786	Asia
Asia|hCoV-19/Wuhan/0125-A168/2020|EPI ISL 493159|B|China|2020-01-25	Asia|hCoV-19/Japan/TY-WK-012/2020|EPI ISL 408665|A|Japan|2020-01-29	0.0002686426	Asia
Asia|hCoV-19/Wuhan/YB012506/2020|EPI ISL 450504|B|China|2020-01-25	Asia|hCoV-19/Japan/TY-WK-012/2020|EPI ISL 408665|A|Japan|2020-01-29	0.0002014585	Asia
Asia|hCoV-19/Wuhan/0125-A164/2020|EPI ISL 493157|B|China|2020-01-25	Asia|hCoV-19/Japan/TY-WK-012/2020|EPI ISL 408665|A|Japan|2020-01-29	0.0001678786	Asia
Asia|hCoV-19/Guangdong/20SF629/2020|EPI ISL 428466|B|China|2020-01-26	Asia|hCoV-19/Japan/TY-WK-012/2020|EPI ISL 408665|A|Japan|2020-01-29	0.0002686426	Asia
Asia|hCoV-19/Wuhan/0126-C10/2020|EPI ISL 493169|A|China|2020-01-26	Asia|hCoV-19/Japan/TY-WK-012/2020|EPI ISL 408665|A|Japan|2020-01-29	0.0002014678	Asia
Asia|hCoV-19/Hangzhou/ZJU-02/2020|EPI ISL 416042|A|China|2020-01-26	Asia|hCoV-19/Japan/TY-WK-012/2020|EPI ISL 408665|A|Japan|2020-01-29	0.0001007231	Asia
Asia|hCoV-19/Wuhan/0126-C98/2020|EPI ISL 493181|A|China|2020-01-26	Asia|hCoV-19/Japan/TY-WK-012/2020|EPI ISL 408665|A|Japan|2020-01-29	0.0001343002	Asia
Asia|hCoV-19/Beijing/105/2020|EPI ISL 413518|A|China|2020-01-26	Asia|hCoV-19/Japan/TY-WK-012/2020|EPI ISL 408665|A|Japan|2020-01-29	0.0001678864	Asia
Asia|hCoV-19/Wuhan/YB012611/2020|EPI ISL 450501|B|China|2020-01-26	Asia|hCoV-19/Japan/TY-WK-012/2020|EPI ISL 408665|A|Japan|2020-01-29	0.0003022062	Asia
Asia|hCoV-19/Thailand/SI200478-NST/2020|EPI ISL 437619|B|Thailand|2020-01-26	Asia|hCoV-19/Japan/TY-WK-012/2020|EPI ISL 408665|A|Japan|2020-01-29	0.0002350505	Asia
Asia|hCoV-19/Sichuan/SC-NJ-090/2020|EPI ISL 451339|B|China|2020-01-27	Asia|hCoV-19/Japan/TY-WK-012/2020|EPI ISL 408665|A|Japan|2020-01-29	0.0001680649	Asia
Asia|hCoV-19/Sichuan/SC-MY-053/2020|EPI ISL 451319|B|China|2020-01-27	Asia|hCoV-19/Japan/TY-WK-012/2020|EPI ISL 408665|A|Japan|2020-01-29	0.0002014585	Asia
Asia|hCoV-19/Hong Kong/HKU-903b/2020|EPI ISL 434566|B.4|Hong Kong|2020-01-27	Asia|hCoV-19/Japan/TY-WK-012/2020|EPI ISL 408665|A|Japan|2020-01-29	0.0003022431	Asia
Asia|hCoV-19/Singapore/7/2020|EPI ISL 410713|B|Singapore|2020-01-27	Asia|hCoV-19/Japan/TY-WK-012/2020|EPI ISL 408665|A|Japan|2020-01-29	0.0002350505	Asia
Asia|hCoV-19/Hong Kong/HKU-908a/2020|EPI ISL 434569|B|Hong Kong|2020-01-27	Asia|hCoV-19/Japan/TY-WK-012/2020|EPI ISL 408665|A|Japan|2020-01-29	0.0002350505	Asia
Asia|hCoV-19/Sichuan/SC-PHCC2-039/2020|EPI ISL 451359|B|China|2020-01-27	Asia|hCoV-19/Japan/TY-WK-012/2020|EPI ISL 408665|A|Japan|2020-01-29	0.0002014644	Asia
Asia|hCoV-19/Nanchang/JX149/2020|EPI ISL 421247|A|China|2020-01-27	Asia|hCoV-19/Japan/TY-WK-012/2020|EPI ISL 408665|A|Japan|2020-01-29	0.0001007231	Asia
Asia|hCoV-19/Guangdong/20SF812/2020|EPI ISL 428475|B|China|2020-01-28	Asia|hCoV-19/Japan/TY-WK-012/2020|EPI ISL 408665|A|Japan|2020-01-29	0.0003694062	Asia
Asia|hCoV-19/Beijing/Wuhan IME-BJ04/2020|EPI ISL 424358|A|China|2020-01-28	Asia|hCoV-19/Japan/TY-WK-012/2020|EPI ISL 408665|A|Japan|2020-01-29	0.0002014737	Asia
Asia|hCoV-19/Shanghai/SH0007/2020|EPI ISL 416320|B|China|2020-01-28	Asia|hCoV-19/Japan/TY-WK-012/2020|EPI ISL 408665|A|Japan|2020-01-29	0.0002686302	Asia
Asia|hCoV-19/Guangdong/20SF813/2020|EPI ISL 428476|A|China|2020-01-28	Asia|hCoV-19/Japan/TY-WK-012/2020|EPI ISL 408665|A|Japan|2020-01-29	0.0001007231	Asia
Asia|hCoV-19/Shanghai/SH0008/2020|EPI ISL 416321|B|China|2020-01-28	Asia|hCoV-19/Japan/TY-WK-012/2020|EPI ISL 408665|A|Japan|2020-01-29	0.0003022062	Asia
Asia|hCoV-19/Beijing/233/2020|EPI ISL 413520|A|China|2020-01-28	Asia|hCoV-19/Japan/TY-WK-012/2020|EPI ISL 408665|A|Japan|2020-01-29	0.0002014771	Asia
Asia|hCoV-19/Beijing/231/2020|EPI ISL 413519|A|China|2020-01-28	Asia|hCoV-19/Japan/TY-WK-012/2020|EPI ISL 408665|A|Japan|2020-01-29	0.0001678864	Asia
Asia|hCoV-19/Shanghai/SH0009/2020|EPI ISL 416322|B|China|2020-01-29	Asia|hCoV-19/Japan/TY-WK-012/2020|EPI ISL 408665|A|Japan|2020-01-29	0.0001343002	Asia
Asia|hCoV-19/Shanghai/SH0010/2020|EPI ISL 416323|A|China|2020-01-29	Asia|hCoV-19/Japan/TY-WK-012/2020|EPI ISL 408665|A|Japan|2020-01-29	0.0001678786	Asia
Asia|hCoV-19/Sichuan/SC-NC-077/2020|EPI ISL 451336|B|China|2020-01-29	Asia|hCoV-19/Japan/TY-WK-012/2020|EPI ISL 408665|A|Japan|2020-01-29	0.0002016879	Asia
Asia|hCoV-19/Nanchang/JX174/2020|EPI ISL 421238|A|China|2020-01-29	Asia|hCoV-19/Japan/TY-WK-012/2020|EPI ISL 408665|A|Japan|2020-01-29	0.0001007261	Asia
Asia|hCoV-19/Hong Kong/HKU-200723-030/2020|EPI ISL 497797|B|Hong Kong|2020-01-29	Asia|hCoV-19/Japan/TY-WK-012/2020|EPI ISL 408665|A|Japan|2020-01-29	0.0002014585	Asia
Asia|hCoV-19/Hunan/HN-CIDC-P10/2020|EPI ISL 539338|B|China|2020-01-29	Asia|hCoV-19/Japan/TY-WK-012/2020|EPI ISL 408665|A|Japan|2020-01-29	0.0002014678	Asia
Asia|hCoV-19/Wuhan/IVDC-HB-04/2020|EPI ISL 402120|B|China|2020-01-01	Asia|hCoV-19/Shandong/LY008-2/2020|EPI ISL 414941|B|China|2020-01-30	0.0001678786	Asia
Asia|hCoV-19/Wuhan/IPBCAMS-WH-05/2020|EPI ISL 403928|B|China|2020-01-01	Asia|hCoV-19/Shandong/LY008-2/2020|EPI ISL 414941|B|China|2020-01-30	0.0001343064	Asia
Asia|hCoV-19/Wuhan/WH03/2020|EPI ISL 406800|B|China|2020-01-01	Asia|hCoV-19/Shandong/LY008-2/2020|EPI ISL 414941|B|China|2020-01-30	0.0001007231	Asia
Asia|hCoV-19/Wuhan/WHU01/2020|EPI ISL 406716|B|China|2020-01-02	Asia|hCoV-19/Shandong/LY008-2/2020|EPI ISL 414941|B|China|2020-01-30	0.0001007231	Asia
Asia|hCoV-19/Beijing/Beijing-01/2020|EPI ISL 514752|B|China|2020-01-03	Asia|hCoV-19/Shandong/LY008-2/2020|EPI ISL 414941|B|China|2020-01-30	0.0001343002	Asia
Asia|hCoV-19/Thailand/NIH-15/2020|EPI ISL 434692|B|Thailand|2020-01-05	Asia|hCoV-19/Shandong/LY008-2/2020|EPI ISL 414941|B|China|2020-01-30	0.0001008043	Asia
Asia|hCoV-19/Wuhan/WH04/2020|EPI ISL 406801|A|China|2020-01-05	Asia|hCoV-19/Shandong/LY008-2/2020|EPI ISL 414941|B|China|2020-01-30	0.0000335730	Asia
Asia|hCoV-19/Thailand/61/2020|EPI ISL 403962|B|Thailand|2020-01-08	Asia|hCoV-19/Shandong/LY008-2/2020|EPI ISL 414941|B|China|2020-01-30	0.0001007231	Asia
Asia|hCoV-19/Jingzhou/HBCDC-HB-01/2020|EPI ISL 412459|B|China|2020-01-08	Asia|hCoV-19/Shandong/LY008-2/2020|EPI ISL 414941|B|China|2020-01-30	0.0002686302	Asia
Asia|hCoV-19/Beijing/WH-09/2020|EPI ISL 411957|B|China|2020-01-08	Asia|hCoV-19/Shandong/LY008-2/2020|EPI ISL 414941|B|China|2020-01-30	0.0001343002	Asia
Asia|hCoV-19/Shenzhen/HKU-SZ-002/2020|EPI ISL 406030|A|China|2020-01-10	Asia|hCoV-19/Shandong/LY008-2/2020|EPI ISL 414941|B|China|2020-01-30	0.0000671474	Asia
Asia|hCoV-19/Wuhan/OS52/2020|EPI ISL 450500|B|China|2020-01-10	Asia|hCoV-19/Shandong/LY008-2/2020|EPI ISL 414941|B|China|2020-01-30	0.0002350466	Asia
Asia|hCoV-19/Shenzhen/HKU-SZ-005/2020|EPI ISL 405839|A|China|2020-01-11	Asia|hCoV-19/Shandong/LY008-2/2020|EPI ISL 414941|B|China|2020-01-30	0.0001343002	Asia
Asia|hCoV-19/Jiangxi/IVDC-JX-002/2020|EPI ISL 408486|B|China|2020-01-11	Asia|hCoV-19/Shandong/LY008-2/2020|EPI ISL 414941|B|China|2020-01-30	0.0001343042	Asia
Asia|hCoV-19/Shenzhen/SZTH-002/2020|EPI ISL 406593|A|China|2020-01-13	Asia|hCoV-19/Shandong/LY008-2/2020|EPI ISL 414941|B|China|2020-01-30	0.0000671474	Asia
Asia|hCoV-19/Thailand/74/2020|EPI ISL 403963|B|Thailand|2020-01-13	Asia|hCoV-19/Shandong/LY008-2/2020|EPI ISL 414941|B|China|2020-01-30	0.0001007231	Asia
Asia|hCoV-19/Nepal/61/2020|EPI ISL 410301|B|Nepal|2020-01-13	Asia|hCoV-19/Shandong/LY008-2/2020|EPI ISL 414941|B|China|2020-01-30	0.0001343453	Asia
Asia|hCoV-19/Guangdong/20SF012/2020|EPI ISL 403932|A|China|2020-01-14	Asia|hCoV-19/Shandong/LY008-2/2020|EPI ISL 414941|B|China|2020-01-30	0.0000671474	Asia
Asia|hCoV-19/Guangdong/20SF013/2020|EPI ISL 403933|A|China|2020-01-15	Asia|hCoV-19/Shandong/LY008-2/2020|EPI ISL 414941|B|China|2020-01-30	0.0000671474	Asia
Asia|hCoV-19/Guangdong/20SF014/2020|EPI ISL 403934|B|China|2020-01-15	Asia|hCoV-19/Shandong/LY008-2/2020|EPI ISL 414941|B|China|2020-01-30	0.0001343002	Asia
Asia|hCoV-19/Sichuan/IVDC-SC-001/2020|EPI ISL 408484|A|China|2020-01-15	Asia|hCoV-19/Shandong/LY008-2/2020|EPI ISL 414941|B|China|2020-01-30	0.0001678942	Asia
Asia|hCoV-19/Thailand/Nonthaburi 68/2020|EPI ISL 447910|B|Thailand|2020-01-15	Asia|hCoV-19/Shandong/LY008-2/2020|EPI ISL 414941|B|China|2020-01-30	0.0001007231	Asia
Asia|hCoV-19/Shenzhen/SZTH-003/2020|EPI ISL 406594|B|China|2020-01-16	Asia|hCoV-19/Shandong/LY008-2/2020|EPI ISL 414941|B|China|2020-01-30	0.0001678786	Asia
Asia|hCoV-19/Zhejiang/WZ-01/2020|EPI ISL 404227|B|China|2020-01-16	Asia|hCoV-19/Shandong/LY008-2/2020|EPI ISL 414941|B|China|2020-01-30	0.0001343002	Asia
Asia|hCoV-19/Shenzhen/SZTH-004/2020|EPI ISL 406595|B|China|2020-01-16	Asia|hCoV-19/Shandong/LY008-2/2020|EPI ISL 414941|B|China|2020-01-30	0.0004030392	Asia
Asia|hCoV-19/Thailand/NIH-59/2020|EPI ISL 434693|B|Thailand|2020-01-16	Asia|hCoV-19/Shandong/LY008-2/2020|EPI ISL 414941|B|China|2020-01-30	0.0001007299	Asia
Asia|hCoV-19/Hunan/HN-CIDC-P2/2020|EPI ISL 539333|B|China|2020-01-17	Asia|hCoV-19/Shandong/LY008-2/2020|EPI ISL 414941|B|China|2020-01-30	0.0001343064	Asia
Asia|hCoV-19/Guangdong/20SF028/2020|EPI ISL 403936|B|China|2020-01-17	Asia|hCoV-19/Shandong/LY008-2/2020|EPI ISL 414941|B|China|2020-01-30	0.0001343002	Asia
Asia|hCoV-19/Yunnan/IVDC-YN-003/2020|EPI ISL 408480|A|China|2020-01-17	Asia|hCoV-19/Shandong/LY008-2/2020|EPI ISL 414941|B|China|2020-01-30	0.0000671505	Asia
Asia|hCoV-19/Zhejiang/WZ-02/2020|EPI ISL 404228|B|China|2020-01-17	Asia|hCoV-19/Shandong/LY008-2/2020|EPI ISL 414941|B|China|2020-01-30	0.0001007231	Asia
Asia|hCoV-19/Wuhan/HBCDC-HB-02/2020|EPI ISL 412978|B|China|2020-01-17	Asia|hCoV-19/Shandong/LY008-2/2020|EPI ISL 414941|B|China|2020-01-30	0.0001007277	Asia
Asia|hCoV-19/Guangdong/20SF040/2020|EPI ISL 403937|B|China|2020-01-18	Asia|hCoV-19/Shandong/LY008-2/2020|EPI ISL 414941|B|China|2020-01-30	0.0001343002	Asia
Asia|hCoV-19/Wuhan/HBCDC-HB-03/2020|EPI ISL 412979|A|China|2020-01-18	Asia|hCoV-19/Shandong/LY008-2/2020|EPI ISL 414941|B|China|2020-01-30	0.0000335730	Asia
Asia|hCoV-19/Chongqing/IVDC-CQ-001/2020|EPI ISL 408481|B|China|2020-01-18	Asia|hCoV-19/Shandong/LY008-2/2020|EPI ISL 414941|B|China|2020-01-30	0.0001343064	Asia
Asia|hCoV-19/Wuhan/HBCDC-HB-04/2020|EPI ISL 412980|B|China|2020-01-18	Asia|hCoV-19/Shandong/LY008-2/2020|EPI ISL 414941|B|China|2020-01-30	0.0001343002	Asia
Asia|hCoV-19/Wuhan/HBCDC-HB-05/2020|EPI ISL 412981|B.4|China|2020-01-18	Asia|hCoV-19/Shandong/LY008-2/2020|EPI ISL 414941|B|China|2020-01-30	0.0002686765	Asia
Asia|hCoV-19/Guangdong/20SF043/2020|EPI ISL 428440|B|China|2020-01-18	Asia|hCoV-19/Shandong/LY008-2/2020|EPI ISL 414941|B|China|2020-01-30	0.0001403512	Asia
Asia|hCoV-19/Shandong/IVDC-SD-001/2020|EPI ISL 408482|B|China|2020-01-19	Asia|hCoV-19/Shandong/LY008-2/2020|EPI ISL 414941|B|China|2020-01-30	0.0003358466	Asia
Asia|hCoV-19/Hangzhou/HZCDC0001/2020|EPI ISL 407313|B|China|2020-01-19	Asia|hCoV-19/Shandong/LY008-2/2020|EPI ISL 414941|B|China|2020-01-30	0.0001007231	Asia
Asia|hCoV-19/Jiangsu/IVDC-JS-001/2020|EPI ISL 408488|B|China|2020-01-19	Asia|hCoV-19/Shandong/LY008-2/2020|EPI ISL 414941|B|China|2020-01-30	0.0001343605	Asia
Asia|hCoV-19/Hangzhou/HZ-1/2020|EPI ISL 406970|B|China|2020-01-20	Asia|hCoV-19/Shandong/LY008-2/2020|EPI ISL 414941|B|China|2020-01-30	0.0001007231	Asia
Asia|hCoV-19/Hangzhou/HZCDC0013/2020|EPI ISL 421235|B|China|2020-01-20	Asia|hCoV-19/Shandong/LY008-2/2020|EPI ISL 414941|B|China|2020-01-30	0.0001678914	Asia
Asia|hCoV-19/Guangdong/20SF123/2020|EPI ISL 428449|A|China|2020-01-20	Asia|hCoV-19/Shandong/LY008-2/2020|EPI ISL 414941|B|China|2020-01-30	0.0000673872	Asia
Asia|hCoV-19/Hong Kong/VB20017970-2/2020|EPI ISL 417064|B|Hong Kong|2020-01-21	Asia|hCoV-19/Shandong/LY008-2/2020|EPI ISL 414941|B|China|2020-01-30	0.0001343002	Asia
Asia|hCoV-19/Chongqing/YC01/2020|EPI ISL 408478|A|China|2020-01-21	Asia|hCoV-19/Shandong/LY008-2/2020|EPI ISL 414941|B|China|2020-01-30	0.0001343002	Asia
Asia|hCoV-19/Fujian/8/2020|EPI ISL 411060|A|China|2020-01-21	Asia|hCoV-19/Shandong/LY008-2/2020|EPI ISL 414941|B|China|2020-01-30	0.0000671474	Asia
Asia|hCoV-19/Hangzhou/HZCDC0091L/2020|EPI ISL 421227|B|China|2020-01-21	Asia|hCoV-19/Shandong/LY008-2/2020|EPI ISL 414941|B|China|2020-01-30	0.0001007231	Asia
Asia|hCoV-19/Nanchang/JX14/2020|EPI ISL 421243|B|China|2020-01-21	Asia|hCoV-19/Shandong/LY008-2/2020|EPI ISL 414941|B|China|2020-01-30	0.0001007307	Asia
Asia|hCoV-19/Hangzhou/HZ48/2020|EPI ISL 418441|B|China|2020-01-21	Asia|hCoV-19/Shandong/LY008-2/2020|EPI ISL 414941|B|China|2020-01-30	0.0001007265	Asia
Asia|hCoV-19/Shanghai/SH0093/2020|EPI ISL 416389|B|China|2020-01-21	Asia|hCoV-19/Shandong/LY008-2/2020|EPI ISL 414941|B|China|2020-01-30	0.0001678998	Asia
Asia|hCoV-19/Wuhan/WHUH003/2020|EPI ISL 449478|B|China|2020-01-22	Asia|hCoV-19/Shandong/LY008-2/2020|EPI ISL 414941|B|China|2020-01-30	0.0002014678	Asia
Asia|hCoV-19/Wuhan/WHUH004/2020|EPI ISL 449479|B|China|2020-01-22	Asia|hCoV-19/Shandong/LY008-2/2020|EPI ISL 414941|B|China|2020-01-30	0.0001678864	Asia
Asia|hCoV-19/Hong Kong/XM-PII-S4/2020|EPI ISL 417443|A|Hong Kong|2020-01-22	Asia|hCoV-19/Shandong/LY008-2/2020|EPI ISL 414941|B|China|2020-01-30	0.0002689180	Asia
Asia|hCoV-19/Hangzhou/ZJU-05/2020|EPI ISL 415711|B|China|2020-01-22	Asia|hCoV-19/Shandong/LY008-2/2020|EPI ISL 414941|B|China|2020-01-30	0.0001007231	Asia
Asia|hCoV-19/Wuhan/WHUH005/2020|EPI ISL 449480|B|China|2020-01-22	Asia|hCoV-19/Shandong/LY008-2/2020|EPI ISL 414941|B|China|2020-01-30	0.0001343064	Asia
Asia|hCoV-19/Foshan/20SF207/2020|EPI ISL 406534|B|China|2020-01-22	Asia|hCoV-19/Shandong/LY008-2/2020|EPI ISL 414941|B|China|2020-01-30	0.0001678786	Asia
Asia|hCoV-19/Zhejiang/CN5/2020|EPI ISL 455685|A|China|2020-01-22	Asia|hCoV-19/Shandong/LY008-2/2020|EPI ISL 414941|B|China|2020-01-30	0.0001007277	Asia
Asia|hCoV-19/Hong Kong/HKU-902a/2020|EPI ISL 434563|B|Hong Kong|2020-01-23	Asia|hCoV-19/Shandong/LY008-2/2020|EPI ISL 414941|B|China|2020-01-30	0.0001343002	Asia
Asia|hCoV-19/Japan/OS-20-07-1/2020|EPI ISL 410532|B|Japan|2020-01-23	Asia|hCoV-19/Shandong/LY008-2/2020|EPI ISL 414941|B|China|2020-01-30	0.0001007231	Asia
Asia|hCoV-19/Sichuan/SC-WCH4-288/2020|EPI ISL 451390|B|China|2020-01-23	Asia|hCoV-19/Shandong/LY008-2/2020|EPI ISL 414941|B|China|2020-01-30	0.0001343042	Asia
Asia|hCoV-19/Guangdong/20SF201/2020|EPI ISL 406538|B|China|2020-01-23	Asia|hCoV-19/Shandong/LY008-2/2020|EPI ISL 414941|B|China|2020-01-30	0.0001007231	Asia
Asia|hCoV-19/Thailand/SI200383-NT/2020|EPI ISL 437622|B|Thailand|2020-01-23	Asia|hCoV-19/Shandong/LY008-2/2020|EPI ISL 414941|B|China|2020-01-30	0.0001678864	Asia
Asia|hCoV-19/Shanghai/CH-03/2020|EPI ISL 468726|A|China|2020-01-23	Asia|hCoV-19/Shandong/LY008-2/2020|EPI ISL 414941|B|China|2020-01-30	0.0001343002	Asia
Asia|hCoV-19/Jiangsu/JS01/2020|EPI ISL 411950|B|China|2020-01-23	Asia|hCoV-19/Shandong/LY008-2/2020|EPI ISL 414941|B|China|2020-01-30	0.0002014585	Asia
Asia|hCoV-19/Lishui/LS003/2020|EPI ISL 495459|B|China|2020-01-24	Asia|hCoV-19/Shandong/LY008-2/2020|EPI ISL 414941|B|China|2020-01-30	0.0002350614	Asia
Asia|hCoV-19/Sichuan/SC-PHCC2-040/2020|EPI ISL 451360|A|China|2020-01-24	Asia|hCoV-19/Shandong/LY008-2/2020|EPI ISL 414941|B|China|2020-01-30	0.0001007231	Asia
Asia|hCoV-19/Guangdong/20SF616/2020|EPI ISL 428465|B|China|2020-01-24	Asia|hCoV-19/Shandong/LY008-2/2020|EPI ISL 414941|B|China|2020-01-30	0.0001678942	Asia
Asia|hCoV-19/Sichuan/SC-PHCC1-022/2020|EPI ISL 451345|B.1|China|2020-01-24	Asia|hCoV-19/Shandong/LY008-2/2020|EPI ISL 414941|B|China|2020-01-30	0.0002014644	Asia
Asia|hCoV-19/Malaysia/MKAK-CL-2020-5045/2020|EPI ISL 416829|B|Malaysia|2020-01-24	Asia|hCoV-19/Shandong/LY008-2/2020|EPI ISL 414941|B|China|2020-01-30	0.0002014678	Asia
Asia|hCoV-19/Hong Kong/HKU-902b/2020|EPI ISL 434564|B|Hong Kong|2020-01-24	Asia|hCoV-19/Shandong/LY008-2/2020|EPI ISL 414941|B|China|2020-01-30	0.0001343002	Asia
Asia|hCoV-19/Shanghai/SH0002/2020|EPI ISL 416316|A|China|2020-01-25	Asia|hCoV-19/Shandong/LY008-2/2020|EPI ISL 414941|B|China|2020-01-30	0.0001007290	Asia
Asia|hCoV-19/Lishui/LS111/2020|EPI ISL 429852|B|China|2020-01-25	Asia|hCoV-19/Shandong/LY008-2/2020|EPI ISL 414941|B|China|2020-01-30	0.0002350614	Asia
Asia|hCoV-19/Hangzhou/ZJU-01/2020|EPI ISL 415709|B|China|2020-01-25	Asia|hCoV-19/Shandong/LY008-2/2020|EPI ISL 414941|B|China|2020-01-30	0.0002014831	Asia
Asia|hCoV-19/Japan/NA-20-05-1/2020|EPI ISL 410531|B|Japan|2020-01-25	Asia|hCoV-19/Shandong/LY008-2/2020|EPI ISL 414941|B|China|2020-01-30	0.0001007231	Asia
Asia|hCoV-19/Wuhan/0125-A168/2020|EPI ISL 493159|B|China|2020-01-25	Asia|hCoV-19/Shandong/LY008-2/2020|EPI ISL 414941|B|China|2020-01-30	0.0002014738	Asia
Asia|hCoV-19/Wuhan/YB012506/2020|EPI ISL 450504|B|China|2020-01-25	Asia|hCoV-19/Shandong/LY008-2/2020|EPI ISL 414941|B|China|2020-01-30	0.0001343002	Asia
Asia|hCoV-19/Wuhan/0125-A164/2020|EPI ISL 493157|B|China|2020-01-25	Asia|hCoV-19/Shandong/LY008-2/2020|EPI ISL 414941|B|China|2020-01-30	0.0001007231	Asia
Asia|hCoV-19/Guangdong/20SF629/2020|EPI ISL 428466|B|China|2020-01-26	Asia|hCoV-19/Shandong/LY008-2/2020|EPI ISL 414941|B|China|2020-01-30	0.0002014737	Asia
Asia|hCoV-19/Wuhan/0126-C10/2020|EPI ISL 493169|A|China|2020-01-26	Asia|hCoV-19/Shandong/LY008-2/2020|EPI ISL 414941|B|China|2020-01-30	0.0001343064	Asia
Asia|hCoV-19/Hangzhou/ZJU-02/2020|EPI ISL 416042|A|China|2020-01-26	Asia|hCoV-19/Shandong/LY008-2/2020|EPI ISL 414941|B|China|2020-01-30	0.0000335730	Asia
Asia|hCoV-19/Wuhan/0126-C98/2020|EPI ISL 493181|A|China|2020-01-26	Asia|hCoV-19/Shandong/LY008-2/2020|EPI ISL 414941|B|China|2020-01-30	0.0000671474	Asia
Asia|hCoV-19/Beijing/105/2020|EPI ISL 413518|A|China|2020-01-26	Asia|hCoV-19/Shandong/LY008-2/2020|EPI ISL 414941|B|China|2020-01-30	0.0001007277	Asia
Asia|hCoV-19/Wuhan/YB012611/2020|EPI ISL 450501|B|China|2020-01-26	Asia|hCoV-19/Shandong/LY008-2/2020|EPI ISL 414941|B|China|2020-01-30	0.0002350397	Asia
Asia|hCoV-19/Thailand/SI200478-NST/2020|EPI ISL 437619|B|Thailand|2020-01-26	Asia|hCoV-19/Shandong/LY008-2/2020|EPI ISL 414941|B|China|2020-01-30	0.0001678864	Asia
Asia|hCoV-19/Sichuan/SC-NJ-090/2020|EPI ISL 451339|B|China|2020-01-27	Asia|hCoV-19/Shandong/LY008-2/2020|EPI ISL 414941|B|China|2020-01-30	0.0001008348	Asia
Asia|hCoV-19/Sichuan/SC-MY-053/2020|EPI ISL 451319|B|China|2020-01-27	Asia|hCoV-19/Shandong/LY008-2/2020|EPI ISL 414941|B|China|2020-01-30	0.0001343002	Asia
Asia|hCoV-19/Hong Kong/HKU-903b/2020|EPI ISL 434566|B.4|Hong Kong|2020-01-27	Asia|hCoV-19/Shandong/LY008-2/2020|EPI ISL 414941|B|China|2020-01-30	0.0002350684	Asia
Asia|hCoV-19/Singapore/7/2020|EPI ISL 410713|B|Singapore|2020-01-27	Asia|hCoV-19/Shandong/LY008-2/2020|EPI ISL 414941|B|China|2020-01-30	0.0001678864	Asia
Asia|hCoV-19/Hong Kong/HKU-908a/2020|EPI ISL 434569|B|Hong Kong|2020-01-27	Asia|hCoV-19/Shandong/LY008-2/2020|EPI ISL 414941|B|China|2020-01-30	0.0001678864	Asia
Asia|hCoV-19/Sichuan/SC-PHCC2-039/2020|EPI ISL 451359|B|China|2020-01-27	Asia|hCoV-19/Shandong/LY008-2/2020|EPI ISL 414941|B|China|2020-01-30	0.0001343042	Asia
Asia|hCoV-19/Nanchang/JX149/2020|EPI ISL 421247|A|China|2020-01-27	Asia|hCoV-19/Shandong/LY008-2/2020|EPI ISL 414941|B|China|2020-01-30	0.0000335730	Asia
Asia|hCoV-19/Guangdong/20SF812/2020|EPI ISL 428475|B|China|2020-01-28	Asia|hCoV-19/Shandong/LY008-2/2020|EPI ISL 414941|B|China|2020-01-30	0.0003022291	Asia
Asia|hCoV-19/Beijing/Wuhan IME-BJ04/2020|EPI ISL 424358|A|China|2020-01-28	Asia|hCoV-19/Shandong/LY008-2/2020|EPI ISL 414941|B|China|2020-01-30	0.0001343104	Asia
Asia|hCoV-19/Shanghai/SH0007/2020|EPI ISL 416320|B|China|2020-01-28	Asia|hCoV-19/Shandong/LY008-2/2020|EPI ISL 414941|B|China|2020-01-30	0.0002014644	Asia
Asia|hCoV-19/Guangdong/20SF813/2020|EPI ISL 428476|A|China|2020-01-28	Asia|hCoV-19/Shandong/LY008-2/2020|EPI ISL 414941|B|China|2020-01-30	0.0000335730	Asia
Asia|hCoV-19/Shanghai/SH0008/2020|EPI ISL 416321|B|China|2020-01-28	Asia|hCoV-19/Shandong/LY008-2/2020|EPI ISL 414941|B|China|2020-01-30	0.0002350397	Asia
Asia|hCoV-19/Beijing/233/2020|EPI ISL 413520|A|China|2020-01-28	Asia|hCoV-19/Shandong/LY008-2/2020|EPI ISL 414941|B|China|2020-01-30	0.0001343126	Asia
Asia|hCoV-19/Beijing/231/2020|EPI ISL 413519|A|China|2020-01-28	Asia|hCoV-19/Shandong/LY008-2/2020|EPI ISL 414941|B|China|2020-01-30	0.0001007277	Asia
Asia|hCoV-19/Shanghai/SH0009/2020|EPI ISL 416322|B|China|2020-01-29	Asia|hCoV-19/Shandong/LY008-2/2020|EPI ISL 414941|B|China|2020-01-30	0.0000671474	Asia
Asia|hCoV-19/Shanghai/SH0010/2020|EPI ISL 416323|A|China|2020-01-29	Asia|hCoV-19/Shandong/LY008-2/2020|EPI ISL 414941|B|China|2020-01-30	0.0001007231	Asia
Asia|hCoV-19/Sichuan/SC-NC-077/2020|EPI ISL 451336|B|China|2020-01-29	Asia|hCoV-19/Shandong/LY008-2/2020|EPI ISL 414941|B|China|2020-01-30	0.0001344532	Asia
Asia|hCoV-19/Nanchang/JX174/2020|EPI ISL 421238|A|China|2020-01-29	Asia|hCoV-19/Shandong/LY008-2/2020|EPI ISL 414941|B|China|2020-01-30	0.0001007261	Asia
Asia|hCoV-19/Hong Kong/HKU-200723-030/2020|EPI ISL 497797|B|Hong Kong|2020-01-29	Asia|hCoV-19/Shandong/LY008-2/2020|EPI ISL 414941|B|China|2020-01-30	0.0001343002	Asia
Asia|hCoV-19/Hunan/HN-CIDC-P10/2020|EPI ISL 539338|B|China|2020-01-29	Asia|hCoV-19/Shandong/LY008-2/2020|EPI ISL 414941|B|China|2020-01-30	0.0001343064	Asia
Asia|hCoV-19/Japan/TY-WK-012/2020|EPI ISL 408665|A|Japan|2020-01-29	Asia|hCoV-19/Shandong/LY008-2/2020|EPI ISL 414941|B|China|2020-01-30	0.0001343002	Asia
Asia|hCoV-19/Wuhan/IVDC-HB-04/2020|EPI ISL 402120|B|China|2020-01-01	Asia|hCoV-19/Sichuan/SC-NC-078/2020|EPI ISL 451337|B|China|2020-01-30	0.0002014771	Asia
Asia|hCoV-19/Wuhan/IPBCAMS-WH-05/2020|EPI ISL 403928|B|China|2020-01-01	Asia|hCoV-19/Sichuan/SC-NC-078/2020|EPI ISL 451337|B|China|2020-01-30	0.0001679019	Asia
Asia|hCoV-19/Wuhan/WH03/2020|EPI ISL 406800|B|China|2020-01-01	Asia|hCoV-19/Sichuan/SC-NC-078/2020|EPI ISL 451337|B|China|2020-01-30	0.0001343126	Asia
Asia|hCoV-19/Wuhan/WHU01/2020|EPI ISL 406716|B|China|2020-01-02	Asia|hCoV-19/Sichuan/SC-NC-078/2020|EPI ISL 451337|B|China|2020-01-30	0.0001343126	Asia
Asia|hCoV-19/Beijing/Beijing-01/2020|EPI ISL 514752|B|China|2020-01-03	Asia|hCoV-19/Sichuan/SC-NC-078/2020|EPI ISL 451337|B|China|2020-01-30	0.0001678942	Asia
Asia|hCoV-19/Thailand/NIH-15/2020|EPI ISL 434692|B|Thailand|2020-01-05	Asia|hCoV-19/Sichuan/SC-NC-078/2020|EPI ISL 451337|B|China|2020-01-30	0.0001344209	Asia
Asia|hCoV-19/Wuhan/WH04/2020|EPI ISL 406801|A|China|2020-01-05	Asia|hCoV-19/Sichuan/SC-NC-078/2020|EPI ISL 451337|B|China|2020-01-30	0.0001343126	Asia
Asia|hCoV-19/Thailand/61/2020|EPI ISL 403962|B|Thailand|2020-01-08	Asia|hCoV-19/Sichuan/SC-NC-078/2020|EPI ISL 451337|B|China|2020-01-30	0.0001343126	Asia
Asia|hCoV-19/Jingzhou/HBCDC-HB-01/2020|EPI ISL 412459|B|China|2020-01-08	Asia|hCoV-19/Sichuan/SC-NC-078/2020|EPI ISL 451337|B|China|2020-01-30	0.0003022431	Asia
Asia|hCoV-19/Beijing/WH-09/2020|EPI ISL 411957|B|China|2020-01-08	Asia|hCoV-19/Sichuan/SC-NC-078/2020|EPI ISL 451337|B|China|2020-01-30	0.0001678942	Asia
Asia|hCoV-19/Shenzhen/HKU-SZ-002/2020|EPI ISL 406030|A|China|2020-01-10	Asia|hCoV-19/Sichuan/SC-NC-078/2020|EPI ISL 451337|B|China|2020-01-30	0.0001678942	Asia
Asia|hCoV-19/Wuhan/OS52/2020|EPI ISL 450500|B|China|2020-01-10	Asia|hCoV-19/Sichuan/SC-NC-078/2020|EPI ISL 451337|B|China|2020-01-30	0.0002686550	Asia
Asia|hCoV-19/Shenzhen/HKU-SZ-005/2020|EPI ISL 405839|A|China|2020-01-11	Asia|hCoV-19/Sichuan/SC-NC-078/2020|EPI ISL 451337|B|China|2020-01-30	0.0002350614	Asia
Asia|hCoV-19/Jiangxi/IVDC-JX-002/2020|EPI ISL 408486|B|China|2020-01-11	Asia|hCoV-19/Sichuan/SC-NC-078/2020|EPI ISL 451337|B|China|2020-01-30	0.0001678991	Asia
Asia|hCoV-19/Shenzhen/SZTH-002/2020|EPI ISL 406593|A|China|2020-01-13	Asia|hCoV-19/Sichuan/SC-NC-078/2020|EPI ISL 451337|B|China|2020-01-30	0.0001678942	Asia
Asia|hCoV-19/Thailand/74/2020|EPI ISL 403963|B|Thailand|2020-01-13	Asia|hCoV-19/Sichuan/SC-NC-078/2020|EPI ISL 451337|B|China|2020-01-30	0.0001343126	Asia
Asia|hCoV-19/Nepal/61/2020|EPI ISL 410301|B|Nepal|2020-01-13	Asia|hCoV-19/Sichuan/SC-NC-078/2020|EPI ISL 451337|B|China|2020-01-30	0.0001679506	Asia
Asia|hCoV-19/Guangdong/20SF012/2020|EPI ISL 403932|A|China|2020-01-14	Asia|hCoV-19/Sichuan/SC-NC-078/2020|EPI ISL 451337|B|China|2020-01-30	0.0001678942	Asia
Asia|hCoV-19/Guangdong/20SF013/2020|EPI ISL 403933|A|China|2020-01-15	Asia|hCoV-19/Sichuan/SC-NC-078/2020|EPI ISL 451337|B|China|2020-01-30	0.0001678942	Asia
Asia|hCoV-19/Guangdong/20SF014/2020|EPI ISL 403934|B|China|2020-01-15	Asia|hCoV-19/Sichuan/SC-NC-078/2020|EPI ISL 451337|B|China|2020-01-30	0.0001678942	Asia
Asia|hCoV-19/Sichuan/IVDC-SC-001/2020|EPI ISL 408484|A|China|2020-01-15	Asia|hCoV-19/Sichuan/SC-NC-078/2020|EPI ISL 451337|B|China|2020-01-30	0.0002686719	Asia
Asia|hCoV-19/Thailand/Nonthaburi 68/2020|EPI ISL 447910|B|Thailand|2020-01-15	Asia|hCoV-19/Sichuan/SC-NC-078/2020|EPI ISL 451337|B|China|2020-01-30	0.0001343126	Asia
Asia|hCoV-19/Shenzhen/SZTH-003/2020|EPI ISL 406594|B|China|2020-01-16	Asia|hCoV-19/Sichuan/SC-NC-078/2020|EPI ISL 451337|B|China|2020-01-30	0.0002014771	Asia
Asia|hCoV-19/Zhejiang/WZ-01/2020|EPI ISL 404227|B|China|2020-01-16	Asia|hCoV-19/Sichuan/SC-NC-078/2020|EPI ISL 451337|B|China|2020-01-30	0.0001678942	Asia
Asia|hCoV-19/Shenzhen/SZTH-004/2020|EPI ISL 406595|B|China|2020-01-16	Asia|hCoV-19/Sichuan/SC-NC-078/2020|EPI ISL 451337|B|China|2020-01-30	0.0004366751	Asia
Asia|hCoV-19/Thailand/NIH-59/2020|EPI ISL 434693|B|Thailand|2020-01-16	Asia|hCoV-19/Sichuan/SC-NC-078/2020|EPI ISL 451337|B|China|2020-01-30	0.0001343216	Asia
Asia|hCoV-19/Hunan/HN-CIDC-P2/2020|EPI ISL 539333|B|China|2020-01-17	Asia|hCoV-19/Sichuan/SC-NC-078/2020|EPI ISL 451337|B|China|2020-01-30	0.0001679019	Asia
Asia|hCoV-19/Guangdong/20SF028/2020|EPI ISL 403936|B|China|2020-01-17	Asia|hCoV-19/Sichuan/SC-NC-078/2020|EPI ISL 451337|B|China|2020-01-30	0.0001678942	Asia
Asia|hCoV-19/Yunnan/IVDC-YN-003/2020|EPI ISL 408480|A|China|2020-01-17	Asia|hCoV-19/Sichuan/SC-NC-078/2020|EPI ISL 451337|B|China|2020-01-30	0.0001679019	Asia
Asia|hCoV-19/Zhejiang/WZ-02/2020|EPI ISL 404228|B|China|2020-01-17	Asia|hCoV-19/Sichuan/SC-NC-078/2020|EPI ISL 451337|B|China|2020-01-30	0.0001343126	Asia
Asia|hCoV-19/Wuhan/HBCDC-HB-02/2020|EPI ISL 412978|B|China|2020-01-17	Asia|hCoV-19/Sichuan/SC-NC-078/2020|EPI ISL 451337|B|China|2020-01-30	0.0002014864	Asia
Asia|hCoV-19/Guangdong/20SF040/2020|EPI ISL 403937|B|China|2020-01-18	Asia|hCoV-19/Sichuan/SC-NC-078/2020|EPI ISL 451337|B|China|2020-01-30	0.0001678942	Asia
Asia|hCoV-19/Wuhan/HBCDC-HB-03/2020|EPI ISL 412979|A|China|2020-01-18	Asia|hCoV-19/Sichuan/SC-NC-078/2020|EPI ISL 451337|B|China|2020-01-30	0.0001343126	Asia
Asia|hCoV-19/Chongqing/IVDC-CQ-001/2020|EPI ISL 408481|B|China|2020-01-18	Asia|hCoV-19/Sichuan/SC-NC-078/2020|EPI ISL 451337|B|China|2020-01-30	0.0001679019	Asia
Asia|hCoV-19/Wuhan/HBCDC-HB-04/2020|EPI ISL 412980|B|China|2020-01-18	Asia|hCoV-19/Sichuan/SC-NC-078/2020|EPI ISL 451337|B|China|2020-01-30	0.0002350614	Asia
Asia|hCoV-19/Wuhan/HBCDC-HB-05/2020|EPI ISL 412981|B.4|China|2020-01-18	Asia|hCoV-19/Sichuan/SC-NC-078/2020|EPI ISL 451337|B|China|2020-01-30	0.0003022951	Asia
Asia|hCoV-19/Guangdong/20SF043/2020|EPI ISL 428440|B|China|2020-01-18	Asia|hCoV-19/Sichuan/SC-NC-078/2020|EPI ISL 451337|B|China|2020-01-30	0.0001754595	Asia
Asia|hCoV-19/Shandong/IVDC-SD-001/2020|EPI ISL 408482|B|China|2020-01-19	Asia|hCoV-19/Sichuan/SC-NC-078/2020|EPI ISL 451337|B|China|2020-01-30	0.0003694728	Asia
Asia|hCoV-19/Hangzhou/HZCDC0001/2020|EPI ISL 407313|B|China|2020-01-19	Asia|hCoV-19/Sichuan/SC-NC-078/2020|EPI ISL 451337|B|China|2020-01-30	0.0001343126	Asia
Asia|hCoV-19/Jiangsu/IVDC-JS-001/2020|EPI ISL 408488|B|China|2020-01-19	Asia|hCoV-19/Sichuan/SC-NC-078/2020|EPI ISL 451337|B|China|2020-01-30	0.0001679696	Asia
Asia|hCoV-19/Hangzhou/HZ-1/2020|EPI ISL 406970|B|China|2020-01-20	Asia|hCoV-19/Sichuan/SC-NC-078/2020|EPI ISL 451337|B|China|2020-01-30	0.0001343126	Asia
Asia|hCoV-19/Hangzhou/HZCDC0013/2020|EPI ISL 421235|B|China|2020-01-20	Asia|hCoV-19/Sichuan/SC-NC-078/2020|EPI ISL 451337|B|China|2020-01-30	0.0002014924	Asia
Asia|hCoV-19/Guangdong/20SF123/2020|EPI ISL 428449|A|China|2020-01-20	Asia|hCoV-19/Sichuan/SC-NC-078/2020|EPI ISL 451337|B|China|2020-01-30	0.0001010923	Asia
Asia|hCoV-19/Hong Kong/VB20017970-2/2020|EPI ISL 417064|B|Hong Kong|2020-01-21	Asia|hCoV-19/Sichuan/SC-NC-078/2020|EPI ISL 451337|B|China|2020-01-30	0.0001678942	Asia
Asia|hCoV-19/Chongqing/YC01/2020|EPI ISL 408478|A|China|2020-01-21	Asia|hCoV-19/Sichuan/SC-NC-078/2020|EPI ISL 451337|B|China|2020-01-30	0.0001678942	Asia
Asia|hCoV-19/Fujian/8/2020|EPI ISL 411060|A|China|2020-01-21	Asia|hCoV-19/Sichuan/SC-NC-078/2020|EPI ISL 451337|B|China|2020-01-30	0.0001007324	Asia
Asia|hCoV-19/Hangzhou/HZCDC0091L/2020|EPI ISL 421227|B|China|2020-01-21	Asia|hCoV-19/Sichuan/SC-NC-078/2020|EPI ISL 451337|B|China|2020-01-30	0.0001343126	Asia
Asia|hCoV-19/Nanchang/JX14/2020|EPI ISL 421243|B|China|2020-01-21	Asia|hCoV-19/Sichuan/SC-NC-078/2020|EPI ISL 451337|B|China|2020-01-30	0.0002014924	Asia
Asia|hCoV-19/Hangzhou/HZ48/2020|EPI ISL 418441|B|China|2020-01-21	Asia|hCoV-19/Sichuan/SC-NC-078/2020|EPI ISL 451337|B|China|2020-01-30	0.0001343171	Asia
Asia|hCoV-19/Shanghai/SH0093/2020|EPI ISL 416389|B|China|2020-01-21	Asia|hCoV-19/Sichuan/SC-NC-078/2020|EPI ISL 451337|B|China|2020-01-30	0.0002015025	Asia
Asia|hCoV-19/Wuhan/WHUH003/2020|EPI ISL 449478|B|China|2020-01-22	Asia|hCoV-19/Sichuan/SC-NC-078/2020|EPI ISL 451337|B|China|2020-01-30	0.0003022481	Asia
Asia|hCoV-19/Wuhan/WHUH004/2020|EPI ISL 449479|B|China|2020-01-22	Asia|hCoV-19/Sichuan/SC-NC-078/2020|EPI ISL 451337|B|China|2020-01-30	0.0002686595	Asia
Asia|hCoV-19/Hong Kong/XM-PII-S4/2020|EPI ISL 417443|A|Hong Kong|2020-01-22	Asia|hCoV-19/Sichuan/SC-NC-078/2020|EPI ISL 451337|B|China|2020-01-30	0.0003698191	Asia
Asia|hCoV-19/Hangzhou/ZJU-05/2020|EPI ISL 415711|B|China|2020-01-22	Asia|hCoV-19/Sichuan/SC-NC-078/2020|EPI ISL 451337|B|China|2020-01-30	0.0001343126	Asia
Asia|hCoV-19/Wuhan/WHUH005/2020|EPI ISL 449480|B|China|2020-01-22	Asia|hCoV-19/Sichuan/SC-NC-078/2020|EPI ISL 451337|B|China|2020-01-30	0.0002350723	Asia
Asia|hCoV-19/Foshan/20SF207/2020|EPI ISL 406534|B|China|2020-01-22	Asia|hCoV-19/Sichuan/SC-NC-078/2020|EPI ISL 451337|B|China|2020-01-30	0.0002014771	Asia
Asia|hCoV-19/Zhejiang/CN5/2020|EPI ISL 455685|A|China|2020-01-22	Asia|hCoV-19/Sichuan/SC-NC-078/2020|EPI ISL 451337|B|China|2020-01-30	0.0002014864	Asia
Asia|hCoV-19/Hong Kong/HKU-902a/2020|EPI ISL 434563|B|Hong Kong|2020-01-23	Asia|hCoV-19/Sichuan/SC-NC-078/2020|EPI ISL 451337|B|China|2020-01-30	0.0001678942	Asia
Asia|hCoV-19/Japan/OS-20-07-1/2020|EPI ISL 410532|B|Japan|2020-01-23	Asia|hCoV-19/Sichuan/SC-NC-078/2020|EPI ISL 451337|B|China|2020-01-30	0.0001343126	Asia
Asia|hCoV-19/Sichuan/SC-WCH4-288/2020|EPI ISL 451390|B|China|2020-01-23	Asia|hCoV-19/Sichuan/SC-NC-078/2020|EPI ISL 451337|B|China|2020-01-30	0.0001678991	Asia
Asia|hCoV-19/Guangdong/20SF201/2020|EPI ISL 406538|B|China|2020-01-23	Asia|hCoV-19/Sichuan/SC-NC-078/2020|EPI ISL 451337|B|China|2020-01-30	0.0001343126	Asia
Asia|hCoV-19/Thailand/SI200383-NT/2020|EPI ISL 437622|B|Thailand|2020-01-23	Asia|hCoV-19/Sichuan/SC-NC-078/2020|EPI ISL 451337|B|China|2020-01-30	0.0002014864	Asia
Asia|hCoV-19/Shanghai/CH-03/2020|EPI ISL 468726|A|China|2020-01-23	Asia|hCoV-19/Sichuan/SC-NC-078/2020|EPI ISL 451337|B|China|2020-01-30	0.0001678942	Asia
Asia|hCoV-19/Jiangsu/JS01/2020|EPI ISL 411950|B|China|2020-01-23	Asia|hCoV-19/Sichuan/SC-NC-078/2020|EPI ISL 451337|B|China|2020-01-30	0.0002350614	Asia
Asia|hCoV-19/Lishui/LS003/2020|EPI ISL 495459|B|China|2020-01-24	Asia|hCoV-19/Sichuan/SC-NC-078/2020|EPI ISL 451337|B|China|2020-01-30	0.0002686719	Asia
Asia|hCoV-19/Sichuan/SC-PHCC2-040/2020|EPI ISL 451360|A|China|2020-01-24	Asia|hCoV-19/Sichuan/SC-NC-078/2020|EPI ISL 451337|B|China|2020-01-30	0.0002014771	Asia
Asia|hCoV-19/Guangdong/20SF616/2020|EPI ISL 428465|B|China|2020-01-24	Asia|hCoV-19/Sichuan/SC-NC-078/2020|EPI ISL 451337|B|China|2020-01-30	0.0002014957	Asia
Asia|hCoV-19/Sichuan/SC-PHCC1-022/2020|EPI ISL 451345|B.1|China|2020-01-24	Asia|hCoV-19/Sichuan/SC-NC-078/2020|EPI ISL 451337|B|China|2020-01-30	0.0002350684	Asia
Asia|hCoV-19/Malaysia/MKAK-CL-2020-5045/2020|EPI ISL 416829|B|Malaysia|2020-01-24	Asia|hCoV-19/Sichuan/SC-NC-078/2020|EPI ISL 451337|B|China|2020-01-30	0.0002350723	Asia
Asia|hCoV-19/Hong Kong/HKU-902b/2020|EPI ISL 434564|B|Hong Kong|2020-01-24	Asia|hCoV-19/Sichuan/SC-NC-078/2020|EPI ISL 451337|B|China|2020-01-30	0.0001678942	Asia
Asia|hCoV-19/Shanghai/SH0002/2020|EPI ISL 416316|A|China|2020-01-25	Asia|hCoV-19/Sichuan/SC-NC-078/2020|EPI ISL 451337|B|China|2020-01-30	0.0002014890	Asia
Asia|hCoV-19/Lishui/LS111/2020|EPI ISL 429852|B|China|2020-01-25	Asia|hCoV-19/Sichuan/SC-NC-078/2020|EPI ISL 451337|B|China|2020-01-30	0.0002686719	Asia
Asia|hCoV-19/Hangzhou/ZJU-01/2020|EPI ISL 415709|B|China|2020-01-25	Asia|hCoV-19/Sichuan/SC-NC-078/2020|EPI ISL 451337|B|China|2020-01-30	0.0002350901	Asia
Asia|hCoV-19/Japan/NA-20-05-1/2020|EPI ISL 410531|B|Japan|2020-01-25	Asia|hCoV-19/Sichuan/SC-NC-078/2020|EPI ISL 451337|B|China|2020-01-30	0.0001343126	Asia
Asia|hCoV-19/Wuhan/0125-A168/2020|EPI ISL 493159|B|China|2020-01-25	Asia|hCoV-19/Sichuan/SC-NC-078/2020|EPI ISL 451337|B|China|2020-01-30	0.0002350792	Asia
Asia|hCoV-19/Wuhan/YB012506/2020|EPI ISL 450504|B|China|2020-01-25	Asia|hCoV-19/Sichuan/SC-NC-078/2020|EPI ISL 451337|B|China|2020-01-30	0.0001678942	Asia
Asia|hCoV-19/Wuhan/0125-A164/2020|EPI ISL 493157|B|China|2020-01-25	Asia|hCoV-19/Sichuan/SC-NC-078/2020|EPI ISL 451337|B|China|2020-01-30	0.0001343126	Asia
Asia|hCoV-19/Guangdong/20SF629/2020|EPI ISL 428466|B|China|2020-01-26	Asia|hCoV-19/Sichuan/SC-NC-078/2020|EPI ISL 451337|B|China|2020-01-30	0.0002350792	Asia
Asia|hCoV-19/Wuhan/0126-C10/2020|EPI ISL 493169|A|China|2020-01-26	Asia|hCoV-19/Sichuan/SC-NC-078/2020|EPI ISL 451337|B|China|2020-01-30	0.0002350723	Asia
Asia|hCoV-19/Hangzhou/ZJU-02/2020|EPI ISL 416042|A|China|2020-01-26	Asia|hCoV-19/Sichuan/SC-NC-078/2020|EPI ISL 451337|B|China|2020-01-30	0.0001343126	Asia
Asia|hCoV-19/Wuhan/0126-C98/2020|EPI ISL 493181|A|China|2020-01-26	Asia|hCoV-19/Sichuan/SC-NC-078/2020|EPI ISL 451337|B|China|2020-01-30	0.0001678942	Asia
Asia|hCoV-19/Beijing/105/2020|EPI ISL 413518|A|China|2020-01-26	Asia|hCoV-19/Sichuan/SC-NC-078/2020|EPI ISL 451337|B|China|2020-01-30	0.0002014864	Asia
Asia|hCoV-19/Wuhan/YB012611/2020|EPI ISL 450501|B|China|2020-01-26	Asia|hCoV-19/Sichuan/SC-NC-078/2020|EPI ISL 451337|B|China|2020-01-30	0.0002686471	Asia
Asia|hCoV-19/Thailand/SI200478-NST/2020|EPI ISL 437619|B|Thailand|2020-01-26	Asia|hCoV-19/Sichuan/SC-NC-078/2020|EPI ISL 451337|B|China|2020-01-30	0.0002014864	Asia
Asia|hCoV-19/Sichuan/SC-NJ-090/2020|EPI ISL 451339|B|China|2020-01-27	Asia|hCoV-19/Sichuan/SC-NC-078/2020|EPI ISL 451337|B|China|2020-01-30	0.0001344616	Asia
Asia|hCoV-19/Sichuan/SC-MY-053/2020|EPI ISL 451319|B|China|2020-01-27	Asia|hCoV-19/Sichuan/SC-NC-078/2020|EPI ISL 451337|B|China|2020-01-30	0.0001678942	Asia
Asia|hCoV-19/Hong Kong/HKU-903b/2020|EPI ISL 434566|B.4|Hong Kong|2020-01-27	Asia|hCoV-19/Sichuan/SC-NC-078/2020|EPI ISL 451337|B|China|2020-01-30	0.0002686799	Asia
Asia|hCoV-19/Singapore/7/2020|EPI ISL 410713|B|Singapore|2020-01-27	Asia|hCoV-19/Sichuan/SC-NC-078/2020|EPI ISL 451337|B|China|2020-01-30	0.0002014864	Asia
Asia|hCoV-19/Hong Kong/HKU-908a/2020|EPI ISL 434569|B|Hong Kong|2020-01-27	Asia|hCoV-19/Sichuan/SC-NC-078/2020|EPI ISL 451337|B|China|2020-01-30	0.0002014864	Asia
Asia|hCoV-19/Sichuan/SC-PHCC2-039/2020|EPI ISL 451359|B|China|2020-01-27	Asia|hCoV-19/Sichuan/SC-NC-078/2020|EPI ISL 451337|B|China|2020-01-30	0.0001678991	Asia
Asia|hCoV-19/Nanchang/JX149/2020|EPI ISL 421247|A|China|2020-01-27	Asia|hCoV-19/Sichuan/SC-NC-078/2020|EPI ISL 451337|B|China|2020-01-30	0.0001343126	Asia
Asia|hCoV-19/Guangdong/20SF812/2020|EPI ISL 428475|B|China|2020-01-28	Asia|hCoV-19/Sichuan/SC-NC-078/2020|EPI ISL 451337|B|China|2020-01-30	0.0003358480	Asia
Asia|hCoV-19/Beijing/Wuhan IME-BJ04/2020|EPI ISL 424358|A|China|2020-01-28	Asia|hCoV-19/Sichuan/SC-NC-078/2020|EPI ISL 451337|B|China|2020-01-30	0.0002350792	Asia
Asia|hCoV-19/Shanghai/SH0007/2020|EPI ISL 416320|B|China|2020-01-28	Asia|hCoV-19/Sichuan/SC-NC-078/2020|EPI ISL 451337|B|China|2020-01-30	0.0002350684	Asia
Asia|hCoV-19/Guangdong/20SF813/2020|EPI ISL 428476|A|China|2020-01-28	Asia|hCoV-19/Sichuan/SC-NC-078/2020|EPI ISL 451337|B|China|2020-01-30	0.0001343126	Asia
Asia|hCoV-19/Shanghai/SH0008/2020|EPI ISL 416321|B|China|2020-01-28	Asia|hCoV-19/Sichuan/SC-NC-078/2020|EPI ISL 451337|B|China|2020-01-30	0.0002686471	Asia
Asia|hCoV-19/Beijing/233/2020|EPI ISL 413520|A|China|2020-01-28	Asia|hCoV-19/Sichuan/SC-NC-078/2020|EPI ISL 451337|B|China|2020-01-30	0.0002350831	Asia
Asia|hCoV-19/Beijing/231/2020|EPI ISL 413519|A|China|2020-01-28	Asia|hCoV-19/Sichuan/SC-NC-078/2020|EPI ISL 451337|B|China|2020-01-30	0.0002014864	Asia
Asia|hCoV-19/Shanghai/SH0009/2020|EPI ISL 416322|B|China|2020-01-29	Asia|hCoV-19/Sichuan/SC-NC-078/2020|EPI ISL 451337|B|China|2020-01-30	0.0001678942	Asia
Asia|hCoV-19/Shanghai/SH0010/2020|EPI ISL 416323|A|China|2020-01-29	Asia|hCoV-19/Sichuan/SC-NC-078/2020|EPI ISL 451337|B|China|2020-01-30	0.0002014771	Asia
Asia|hCoV-19/Sichuan/SC-NC-077/2020|EPI ISL 451336|B|China|2020-01-29	Asia|hCoV-19/Sichuan/SC-NC-078/2020|EPI ISL 451337|B|China|2020-01-30	0.0001680854	Asia
Asia|hCoV-19/Nanchang/JX174/2020|EPI ISL 421238|A|China|2020-01-29	Asia|hCoV-19/Sichuan/SC-NC-078/2020|EPI ISL 451337|B|China|2020-01-30	0.0002014831	Asia
Asia|hCoV-19/Hong Kong/HKU-200723-030/2020|EPI ISL 497797|B|Hong Kong|2020-01-29	Asia|hCoV-19/Sichuan/SC-NC-078/2020|EPI ISL 451337|B|China|2020-01-30	0.0001678942	Asia
Asia|hCoV-19/Hunan/HN-CIDC-P10/2020|EPI ISL 539338|B|China|2020-01-29	Asia|hCoV-19/Sichuan/SC-NC-078/2020|EPI ISL 451337|B|China|2020-01-30	0.0001679019	Asia
Asia|hCoV-19/Japan/TY-WK-012/2020|EPI ISL 408665|A|Japan|2020-01-29	Asia|hCoV-19/Sichuan/SC-NC-078/2020|EPI ISL 451337|B|China|2020-01-30	0.0002350614	Asia
Asia|hCoV-19/Shandong/LY008-2/2020|EPI ISL 414941|B|China|2020-01-30	Asia|hCoV-19/Sichuan/SC-NC-078/2020|EPI ISL 451337|B|China|2020-01-30	0.0001678942	Asia
Asia|hCoV-19/Wuhan/IVDC-HB-04/2020|EPI ISL 402120|B|China|2020-01-01	Asia|hCoV-19/Nanchang/JX177/2020|EPI ISL 421241|A|China|2020-01-30	0.0002350397	Asia
Asia|hCoV-19/Wuhan/IPBCAMS-WH-05/2020|EPI ISL 403928|B|China|2020-01-01	Asia|hCoV-19/Nanchang/JX177/2020|EPI ISL 421241|A|China|2020-01-30	0.0002014678	Asia
Asia|hCoV-19/Wuhan/WH03/2020|EPI ISL 406800|B|China|2020-01-01	Asia|hCoV-19/Nanchang/JX177/2020|EPI ISL 421241|A|China|2020-01-30	0.0001678787	Asia
Asia|hCoV-19/Wuhan/WHU01/2020|EPI ISL 406716|B|China|2020-01-02	Asia|hCoV-19/Nanchang/JX177/2020|EPI ISL 421241|A|China|2020-01-30	0.0001678787	Asia
Asia|hCoV-19/Beijing/Beijing-01/2020|EPI ISL 514752|B|China|2020-01-03	Asia|hCoV-19/Nanchang/JX177/2020|EPI ISL 421241|A|China|2020-01-30	0.0002014585	Asia
Asia|hCoV-19/Thailand/NIH-15/2020|EPI ISL 434692|B|Thailand|2020-01-05	Asia|hCoV-19/Nanchang/JX177/2020|EPI ISL 421241|A|China|2020-01-30	0.0001680141	Asia
Asia|hCoV-19/Wuhan/WH04/2020|EPI ISL 406801|A|China|2020-01-05	Asia|hCoV-19/Nanchang/JX177/2020|EPI ISL 421241|A|China|2020-01-30	0.0001007231	Asia
Asia|hCoV-19/Thailand/61/2020|EPI ISL 403962|B|Thailand|2020-01-08	Asia|hCoV-19/Nanchang/JX177/2020|EPI ISL 421241|A|China|2020-01-30	0.0001678787	Asia
Asia|hCoV-19/Jingzhou/HBCDC-HB-01/2020|EPI ISL 412459|B|China|2020-01-08	Asia|hCoV-19/Nanchang/JX177/2020|EPI ISL 421241|A|China|2020-01-30	0.0003358014	Asia
Asia|hCoV-19/Beijing/WH-09/2020|EPI ISL 411957|B|China|2020-01-08	Asia|hCoV-19/Nanchang/JX177/2020|EPI ISL 421241|A|China|2020-01-30	0.0002014585	Asia
Asia|hCoV-19/Shenzhen/HKU-SZ-002/2020|EPI ISL 406030|A|China|2020-01-10	Asia|hCoV-19/Nanchang/JX177/2020|EPI ISL 421241|A|China|2020-01-30	0.0001343002	Asia
Asia|hCoV-19/Wuhan/OS52/2020|EPI ISL 450500|B|China|2020-01-10	Asia|hCoV-19/Nanchang/JX177/2020|EPI ISL 421241|A|China|2020-01-30	0.0003022151	Asia
Asia|hCoV-19/Shenzhen/HKU-SZ-005/2020|EPI ISL 405839|A|China|2020-01-11	Asia|hCoV-19/Nanchang/JX177/2020|EPI ISL 421241|A|China|2020-01-30	0.0002014585	Asia
Asia|hCoV-19/Jiangxi/IVDC-JX-002/2020|EPI ISL 408486|B|China|2020-01-11	Asia|hCoV-19/Nanchang/JX177/2020|EPI ISL 421241|A|China|2020-01-30	0.0002014644	Asia
Asia|hCoV-19/Shenzhen/SZTH-002/2020|EPI ISL 406593|A|China|2020-01-13	Asia|hCoV-19/Nanchang/JX177/2020|EPI ISL 421241|A|China|2020-01-30	0.0001343002	Asia
Asia|hCoV-19/Thailand/74/2020|EPI ISL 403963|B|Thailand|2020-01-13	Asia|hCoV-19/Nanchang/JX177/2020|EPI ISL 421241|A|China|2020-01-30	0.0001678787	Asia
Asia|hCoV-19/Nepal/61/2020|EPI ISL 410301|B|Nepal|2020-01-13	Asia|hCoV-19/Nanchang/JX177/2020|EPI ISL 421241|A|China|2020-01-30	0.0002015262	Asia
Asia|hCoV-19/Guangdong/20SF012/2020|EPI ISL 403932|A|China|2020-01-14	Asia|hCoV-19/Nanchang/JX177/2020|EPI ISL 421241|A|China|2020-01-30	0.0001343002	Asia
Asia|hCoV-19/Guangdong/20SF013/2020|EPI ISL 403933|A|China|2020-01-15	Asia|hCoV-19/Nanchang/JX177/2020|EPI ISL 421241|A|China|2020-01-30	0.0001343002	Asia
Asia|hCoV-19/Guangdong/20SF014/2020|EPI ISL 403934|B|China|2020-01-15	Asia|hCoV-19/Nanchang/JX177/2020|EPI ISL 421241|A|China|2020-01-30	0.0002014585	Asia
Asia|hCoV-19/Sichuan/IVDC-SC-001/2020|EPI ISL 408484|A|China|2020-01-15	Asia|hCoV-19/Nanchang/JX177/2020|EPI ISL 421241|A|China|2020-01-30	0.0002350614	Asia
Asia|hCoV-19/Thailand/Nonthaburi 68/2020|EPI ISL 447910|B|Thailand|2020-01-15	Asia|hCoV-19/Nanchang/JX177/2020|EPI ISL 421241|A|China|2020-01-30	0.0001678787	Asia
Asia|hCoV-19/Shenzhen/SZTH-003/2020|EPI ISL 406594|B|China|2020-01-16	Asia|hCoV-19/Nanchang/JX177/2020|EPI ISL 421241|A|China|2020-01-30	0.0002350397	Asia
Asia|hCoV-19/Zhejiang/WZ-01/2020|EPI ISL 404227|B|China|2020-01-16	Asia|hCoV-19/Nanchang/JX177/2020|EPI ISL 421241|A|China|2020-01-30	0.0002014585	Asia
Asia|hCoV-19/Shenzhen/SZTH-004/2020|EPI ISL 406595|B|China|2020-01-16	Asia|hCoV-19/Nanchang/JX177/2020|EPI ISL 421241|A|China|2020-01-30	0.0004702316	Asia
Asia|hCoV-19/Thailand/NIH-59/2020|EPI ISL 434693|B|Thailand|2020-01-16	Asia|hCoV-19/Nanchang/JX177/2020|EPI ISL 421241|A|China|2020-01-30	0.0001678899	Asia
Asia|hCoV-19/Hunan/HN-CIDC-P2/2020|EPI ISL 539333|B|China|2020-01-17	Asia|hCoV-19/Nanchang/JX177/2020|EPI ISL 421241|A|China|2020-01-30	0.0002014678	Asia
Asia|hCoV-19/Guangdong/20SF028/2020|EPI ISL 403936|B|China|2020-01-17	Asia|hCoV-19/Nanchang/JX177/2020|EPI ISL 421241|A|China|2020-01-30	0.0002014585	Asia
Asia|hCoV-19/Yunnan/IVDC-YN-003/2020|EPI ISL 408480|A|China|2020-01-17	Asia|hCoV-19/Nanchang/JX177/2020|EPI ISL 421241|A|China|2020-01-30	0.0001343064	Asia
Asia|hCoV-19/Zhejiang/WZ-02/2020|EPI ISL 404228|B|China|2020-01-17	Asia|hCoV-19/Nanchang/JX177/2020|EPI ISL 421241|A|China|2020-01-30	0.0001678787	Asia
Asia|hCoV-19/Wuhan/HBCDC-HB-02/2020|EPI ISL 412978|B|China|2020-01-17	Asia|hCoV-19/Nanchang/JX177/2020|EPI ISL 421241|A|China|2020-01-30	0.0001678864	Asia
Asia|hCoV-19/Guangdong/20SF040/2020|EPI ISL 403937|B|China|2020-01-18	Asia|hCoV-19/Nanchang/JX177/2020|EPI ISL 421241|A|China|2020-01-30	0.0002014585	Asia
Asia|hCoV-19/Wuhan/HBCDC-HB-03/2020|EPI ISL 412979|A|China|2020-01-18	Asia|hCoV-19/Nanchang/JX177/2020|EPI ISL 421241|A|China|2020-01-30	0.0001007231	Asia
Asia|hCoV-19/Chongqing/IVDC-CQ-001/2020|EPI ISL 408481|B|China|2020-01-18	Asia|hCoV-19/Nanchang/JX177/2020|EPI ISL 421241|A|China|2020-01-30	0.0002014678	Asia
Asia|hCoV-19/Wuhan/HBCDC-HB-04/2020|EPI ISL 412980|B|China|2020-01-18	Asia|hCoV-19/Nanchang/JX177/2020|EPI ISL 421241|A|China|2020-01-30	0.0002014585	Asia
Asia|hCoV-19/Wuhan/HBCDC-HB-05/2020|EPI ISL 412981|B.4|China|2020-01-18	Asia|hCoV-19/Nanchang/JX177/2020|EPI ISL 421241|A|China|2020-01-30	0.0003358593	Asia
Asia|hCoV-19/Guangdong/20SF043/2020|EPI ISL 428440|B|China|2020-01-18	Asia|hCoV-19/Nanchang/JX177/2020|EPI ISL 421241|A|China|2020-01-30	0.0002105356	Asia
Asia|hCoV-19/Shandong/IVDC-SD-001/2020|EPI ISL 408482|B|China|2020-01-19	Asia|hCoV-19/Nanchang/JX177/2020|EPI ISL 421241|A|China|2020-01-30	0.0004030321	Asia
Asia|hCoV-19/Hangzhou/HZCDC0001/2020|EPI ISL 407313|B|China|2020-01-19	Asia|hCoV-19/Nanchang/JX177/2020|EPI ISL 421241|A|China|2020-01-30	0.0001678787	Asia
Asia|hCoV-19/Jiangsu/IVDC-JS-001/2020|EPI ISL 408488|B|China|2020-01-19	Asia|hCoV-19/Nanchang/JX177/2020|EPI ISL 421241|A|China|2020-01-30	0.0002015490	Asia
Asia|hCoV-19/Hangzhou/HZ-1/2020|EPI ISL 406970|B|China|2020-01-20	Asia|hCoV-19/Nanchang/JX177/2020|EPI ISL 421241|A|China|2020-01-30	0.0001678786	Asia
Asia|hCoV-19/Hangzhou/HZCDC0013/2020|EPI ISL 421235|B|China|2020-01-20	Asia|hCoV-19/Nanchang/JX177/2020|EPI ISL 421241|A|China|2020-01-30	0.0002350575	Asia
Asia|hCoV-19/Guangdong/20SF123/2020|EPI ISL 428449|A|China|2020-01-20	Asia|hCoV-19/Nanchang/JX177/2020|EPI ISL 421241|A|China|2020-01-30	0.0001347799	Asia
Asia|hCoV-19/Hong Kong/VB20017970-2/2020|EPI ISL 417064|B|Hong Kong|2020-01-21	Asia|hCoV-19/Nanchang/JX177/2020|EPI ISL 421241|A|China|2020-01-30	0.0002014585	Asia
Asia|hCoV-19/Chongqing/YC01/2020|EPI ISL 408478|A|China|2020-01-21	Asia|hCoV-19/Nanchang/JX177/2020|EPI ISL 421241|A|China|2020-01-30	0.0002014585	Asia
Asia|hCoV-19/Fujian/8/2020|EPI ISL 411060|A|China|2020-01-21	Asia|hCoV-19/Nanchang/JX177/2020|EPI ISL 421241|A|China|2020-01-30	0.0001343002	Asia
Asia|hCoV-19/Hangzhou/HZCDC0091L/2020|EPI ISL 421227|B|China|2020-01-21	Asia|hCoV-19/Nanchang/JX177/2020|EPI ISL 421241|A|China|2020-01-30	0.0001678787	Asia
Asia|hCoV-19/Nanchang/JX14/2020|EPI ISL 421243|B|China|2020-01-21	Asia|hCoV-19/Nanchang/JX177/2020|EPI ISL 421241|A|China|2020-01-30	0.0001678914	Asia
Asia|hCoV-19/Hangzhou/HZ48/2020|EPI ISL 418441|B|China|2020-01-21	Asia|hCoV-19/Nanchang/JX177/2020|EPI ISL 421241|A|China|2020-01-30	0.0001678843	Asia
Asia|hCoV-19/Shanghai/SH0093/2020|EPI ISL 416389|B|China|2020-01-21	Asia|hCoV-19/Nanchang/JX177/2020|EPI ISL 421241|A|China|2020-01-30	0.0002350693	Asia
Asia|hCoV-19/Wuhan/WHUH003/2020|EPI ISL 449478|B|China|2020-01-22	Asia|hCoV-19/Nanchang/JX177/2020|EPI ISL 421241|A|China|2020-01-30	0.0002686347	Asia
Asia|hCoV-19/Wuhan/WHUH004/2020|EPI ISL 449479|B|China|2020-01-22	Asia|hCoV-19/Nanchang/JX177/2020|EPI ISL 421241|A|China|2020-01-30	0.0002350505	Asia
Asia|hCoV-19/Hong Kong/XM-PII-S4/2020|EPI ISL 417443|A|Hong Kong|2020-01-22	Asia|hCoV-19/Nanchang/JX177/2020|EPI ISL 421241|A|China|2020-01-30	0.0003361612	Asia
Asia|hCoV-19/Hangzhou/ZJU-05/2020|EPI ISL 415711|B|China|2020-01-22	Asia|hCoV-19/Nanchang/JX177/2020|EPI ISL 421241|A|China|2020-01-30	0.0001678786	Asia
Asia|hCoV-19/Wuhan/WHUH005/2020|EPI ISL 449480|B|China|2020-01-22	Asia|hCoV-19/Nanchang/JX177/2020|EPI ISL 421241|A|China|2020-01-30	0.0002014678	Asia
Asia|hCoV-19/Foshan/20SF207/2020|EPI ISL 406534|B|China|2020-01-22	Asia|hCoV-19/Nanchang/JX177/2020|EPI ISL 421241|A|China|2020-01-30	0.0002350397	Asia
Asia|hCoV-19/Zhejiang/CN5/2020|EPI ISL 455685|A|China|2020-01-22	Asia|hCoV-19/Nanchang/JX177/2020|EPI ISL 421241|A|China|2020-01-30	0.0001678864	Asia
Asia|hCoV-19/Hong Kong/HKU-902a/2020|EPI ISL 434563|B|Hong Kong|2020-01-23	Asia|hCoV-19/Nanchang/JX177/2020|EPI ISL 421241|A|China|2020-01-30	0.0002014585	Asia
Asia|hCoV-19/Japan/OS-20-07-1/2020|EPI ISL 410532|B|Japan|2020-01-23	Asia|hCoV-19/Nanchang/JX177/2020|EPI ISL 421241|A|China|2020-01-30	0.0001678787	Asia
Asia|hCoV-19/Sichuan/SC-WCH4-288/2020|EPI ISL 451390|B|China|2020-01-23	Asia|hCoV-19/Nanchang/JX177/2020|EPI ISL 421241|A|China|2020-01-30	0.0002014644	Asia
Asia|hCoV-19/Guangdong/20SF201/2020|EPI ISL 406538|B|China|2020-01-23	Asia|hCoV-19/Nanchang/JX177/2020|EPI ISL 421241|A|China|2020-01-30	0.0001678787	Asia
Asia|hCoV-19/Thailand/SI200383-NT/2020|EPI ISL 437622|B|Thailand|2020-01-23	Asia|hCoV-19/Nanchang/JX177/2020|EPI ISL 421241|A|China|2020-01-30	0.0002350505	Asia
Asia|hCoV-19/Shanghai/CH-03/2020|EPI ISL 468726|A|China|2020-01-23	Asia|hCoV-19/Nanchang/JX177/2020|EPI ISL 421241|A|China|2020-01-30	0.0002014585	Asia
Asia|hCoV-19/Jiangsu/JS01/2020|EPI ISL 411950|B|China|2020-01-23	Asia|hCoV-19/Nanchang/JX177/2020|EPI ISL 421241|A|China|2020-01-30	0.0002014585	Asia
Asia|hCoV-19/Lishui/LS003/2020|EPI ISL 495459|B|China|2020-01-24	Asia|hCoV-19/Nanchang/JX177/2020|EPI ISL 421241|A|China|2020-01-30	0.0003022341	Asia
Asia|hCoV-19/Sichuan/SC-PHCC2-040/2020|EPI ISL 451360|A|China|2020-01-24	Asia|hCoV-19/Nanchang/JX177/2020|EPI ISL 421241|A|China|2020-01-30	0.0001678787	Asia
Asia|hCoV-19/Guangdong/20SF616/2020|EPI ISL 428465|B|China|2020-01-24	Asia|hCoV-19/Nanchang/JX177/2020|EPI ISL 421241|A|China|2020-01-30	0.0002350614	Asia
Asia|hCoV-19/Sichuan/SC-PHCC1-022/2020|EPI ISL 451345|B.1|China|2020-01-24	Asia|hCoV-19/Nanchang/JX177/2020|EPI ISL 421241|A|China|2020-01-30	0.0002686302	Asia
Asia|hCoV-19/Malaysia/MKAK-CL-2020-5045/2020|EPI ISL 416829|B|Malaysia|2020-01-24	Asia|hCoV-19/Nanchang/JX177/2020|EPI ISL 421241|A|China|2020-01-30	0.0002686347	Asia
Asia|hCoV-19/Hong Kong/HKU-902b/2020|EPI ISL 434564|B|Hong Kong|2020-01-24	Asia|hCoV-19/Nanchang/JX177/2020|EPI ISL 421241|A|China|2020-01-30	0.0002014585	Asia
Asia|hCoV-19/Shanghai/SH0002/2020|EPI ISL 416316|A|China|2020-01-25	Asia|hCoV-19/Nanchang/JX177/2020|EPI ISL 421241|A|China|2020-01-30	0.0001678886	Asia
Asia|hCoV-19/Lishui/LS111/2020|EPI ISL 429852|B|China|2020-01-25	Asia|hCoV-19/Nanchang/JX177/2020|EPI ISL 421241|A|China|2020-01-30	0.0003022341	Asia
Asia|hCoV-19/Hangzhou/ZJU-01/2020|EPI ISL 415709|B|China|2020-01-25	Asia|hCoV-19/Nanchang/JX177/2020|EPI ISL 421241|A|China|2020-01-30	0.0002686550	Asia
Asia|hCoV-19/Japan/NA-20-05-1/2020|EPI ISL 410531|B|Japan|2020-01-25	Asia|hCoV-19/Nanchang/JX177/2020|EPI ISL 421241|A|China|2020-01-30	0.0001678787	Asia
Asia|hCoV-19/Wuhan/0125-A168/2020|EPI ISL 493159|B|China|2020-01-25	Asia|hCoV-19/Nanchang/JX177/2020|EPI ISL 421241|A|China|2020-01-30	0.0002686426	Asia
Asia|hCoV-19/Wuhan/YB012506/2020|EPI ISL 450504|B|China|2020-01-25	Asia|hCoV-19/Nanchang/JX177/2020|EPI ISL 421241|A|China|2020-01-30	0.0002014585	Asia
Asia|hCoV-19/Wuhan/0125-A164/2020|EPI ISL 493157|B|China|2020-01-25	Asia|hCoV-19/Nanchang/JX177/2020|EPI ISL 421241|A|China|2020-01-30	0.0001678787	Asia
Asia|hCoV-19/Guangdong/20SF629/2020|EPI ISL 428466|B|China|2020-01-26	Asia|hCoV-19/Nanchang/JX177/2020|EPI ISL 421241|A|China|2020-01-30	0.0002686426	Asia
Asia|hCoV-19/Wuhan/0126-C10/2020|EPI ISL 493169|A|China|2020-01-26	Asia|hCoV-19/Nanchang/JX177/2020|EPI ISL 421241|A|China|2020-01-30	0.0002014678	Asia
Asia|hCoV-19/Hangzhou/ZJU-02/2020|EPI ISL 416042|A|China|2020-01-26	Asia|hCoV-19/Nanchang/JX177/2020|EPI ISL 421241|A|China|2020-01-30	0.0001007231	Asia
Asia|hCoV-19/Wuhan/0126-C98/2020|EPI ISL 493181|A|China|2020-01-26	Asia|hCoV-19/Nanchang/JX177/2020|EPI ISL 421241|A|China|2020-01-30	0.0001343002	Asia
Asia|hCoV-19/Beijing/105/2020|EPI ISL 413518|A|China|2020-01-26	Asia|hCoV-19/Nanchang/JX177/2020|EPI ISL 421241|A|China|2020-01-30	0.0001678864	Asia
Asia|hCoV-19/Wuhan/YB012611/2020|EPI ISL 450501|B|China|2020-01-26	Asia|hCoV-19/Nanchang/JX177/2020|EPI ISL 421241|A|China|2020-01-30	0.0003022062	Asia
Asia|hCoV-19/Thailand/SI200478-NST/2020|EPI ISL 437619|B|Thailand|2020-01-26	Asia|hCoV-19/Nanchang/JX177/2020|EPI ISL 421241|A|China|2020-01-30	0.0002350505	Asia
Asia|hCoV-19/Sichuan/SC-NJ-090/2020|EPI ISL 451339|B|China|2020-01-27	Asia|hCoV-19/Nanchang/JX177/2020|EPI ISL 421241|A|China|2020-01-30	0.0001680649	Asia
Asia|hCoV-19/Sichuan/SC-MY-053/2020|EPI ISL 451319|B|China|2020-01-27	Asia|hCoV-19/Nanchang/JX177/2020|EPI ISL 421241|A|China|2020-01-30	0.0002014585	Asia
Asia|hCoV-19/Hong Kong/HKU-903b/2020|EPI ISL 434566|B.4|Hong Kong|2020-01-27	Asia|hCoV-19/Nanchang/JX177/2020|EPI ISL 421241|A|China|2020-01-30	0.0003022431	Asia
Asia|hCoV-19/Singapore/7/2020|EPI ISL 410713|B|Singapore|2020-01-27	Asia|hCoV-19/Nanchang/JX177/2020|EPI ISL 421241|A|China|2020-01-30	0.0002350505	Asia
Asia|hCoV-19/Hong Kong/HKU-908a/2020|EPI ISL 434569|B|Hong Kong|2020-01-27	Asia|hCoV-19/Nanchang/JX177/2020|EPI ISL 421241|A|China|2020-01-30	0.0002350505	Asia
Asia|hCoV-19/Sichuan/SC-PHCC2-039/2020|EPI ISL 451359|B|China|2020-01-27	Asia|hCoV-19/Nanchang/JX177/2020|EPI ISL 421241|A|China|2020-01-30	0.0002014644	Asia
Asia|hCoV-19/Nanchang/JX149/2020|EPI ISL 421247|A|China|2020-01-27	Asia|hCoV-19/Nanchang/JX177/2020|EPI ISL 421241|A|China|2020-01-30	0.0001007231	Asia
Asia|hCoV-19/Guangdong/20SF812/2020|EPI ISL 428475|B|China|2020-01-28	Asia|hCoV-19/Nanchang/JX177/2020|EPI ISL 421241|A|China|2020-01-30	0.0003694062	Asia
Asia|hCoV-19/Beijing/Wuhan IME-BJ04/2020|EPI ISL 424358|A|China|2020-01-28	Asia|hCoV-19/Nanchang/JX177/2020|EPI ISL 421241|A|China|2020-01-30	0.0002014738	Asia
Asia|hCoV-19/Shanghai/SH0007/2020|EPI ISL 416320|B|China|2020-01-28	Asia|hCoV-19/Nanchang/JX177/2020|EPI ISL 421241|A|China|2020-01-30	0.0002686302	Asia
Asia|hCoV-19/Guangdong/20SF813/2020|EPI ISL 428476|A|China|2020-01-28	Asia|hCoV-19/Nanchang/JX177/2020|EPI ISL 421241|A|China|2020-01-30	0.0001007231	Asia
Asia|hCoV-19/Shanghai/SH0008/2020|EPI ISL 416321|B|China|2020-01-28	Asia|hCoV-19/Nanchang/JX177/2020|EPI ISL 421241|A|China|2020-01-30	0.0003022062	Asia
Asia|hCoV-19/Beijing/233/2020|EPI ISL 413520|A|China|2020-01-28	Asia|hCoV-19/Nanchang/JX177/2020|EPI ISL 421241|A|China|2020-01-30	0.0002014771	Asia
Asia|hCoV-19/Beijing/231/2020|EPI ISL 413519|A|China|2020-01-28	Asia|hCoV-19/Nanchang/JX177/2020|EPI ISL 421241|A|China|2020-01-30	0.0001678864	Asia
Asia|hCoV-19/Shanghai/SH0009/2020|EPI ISL 416322|B|China|2020-01-29	Asia|hCoV-19/Nanchang/JX177/2020|EPI ISL 421241|A|China|2020-01-30	0.0001343002	Asia
Asia|hCoV-19/Shanghai/SH0010/2020|EPI ISL 416323|A|China|2020-01-29	Asia|hCoV-19/Nanchang/JX177/2020|EPI ISL 421241|A|China|2020-01-30	0.0001678787	Asia
Asia|hCoV-19/Sichuan/SC-NC-077/2020|EPI ISL 451336|B|China|2020-01-29	Asia|hCoV-19/Nanchang/JX177/2020|EPI ISL 421241|A|China|2020-01-30	0.0002016880	Asia
Asia|hCoV-19/Nanchang/JX174/2020|EPI ISL 421238|A|China|2020-01-29	Asia|hCoV-19/Nanchang/JX177/2020|EPI ISL 421241|A|China|2020-01-30	0.0001678836	Asia
Asia|hCoV-19/Hong Kong/HKU-200723-030/2020|EPI ISL 497797|B|Hong Kong|2020-01-29	Asia|hCoV-19/Nanchang/JX177/2020|EPI ISL 421241|A|China|2020-01-30	0.0002014585	Asia
Asia|hCoV-19/Hunan/HN-CIDC-P10/2020|EPI ISL 539338|B|China|2020-01-29	Asia|hCoV-19/Nanchang/JX177/2020|EPI ISL 421241|A|China|2020-01-30	0.0002014678	Asia
Asia|hCoV-19/Japan/TY-WK-012/2020|EPI ISL 408665|A|Japan|2020-01-29	Asia|hCoV-19/Nanchang/JX177/2020|EPI ISL 421241|A|China|2020-01-30	0.0002014585	Asia
Asia|hCoV-19/Shandong/LY008-2/2020|EPI ISL 414941|B|China|2020-01-30	Asia|hCoV-19/Nanchang/JX177/2020|EPI ISL 421241|A|China|2020-01-30	0.0001343002	Asia
Asia|hCoV-19/Sichuan/SC-NC-078/2020|EPI ISL 451337|B|China|2020-01-30	Asia|hCoV-19/Nanchang/JX177/2020|EPI ISL 421241|A|China|2020-01-30	0.0002350614	Asia
Asia|hCoV-19/Wuhan/IVDC-HB-04/2020|EPI ISL 402120|B|China|2020-01-01	Asia|hCoV-19/South Korea/KCDC2002/2020|EPI ISL 425118|A|South Korea|2020-01-30	0.0002686426	Asia
Asia|hCoV-19/Wuhan/IPBCAMS-WH-05/2020|EPI ISL 403928|B|China|2020-01-01	Asia|hCoV-19/South Korea/KCDC2002/2020|EPI ISL 425118|A|South Korea|2020-01-30	0.0002350684	Asia
Asia|hCoV-19/Wuhan/WH03/2020|EPI ISL 406800|B|China|2020-01-01	Asia|hCoV-19/South Korea/KCDC2002/2020|EPI ISL 425118|A|South Korea|2020-01-30	0.0002014738	Asia
Asia|hCoV-19/Wuhan/WHU01/2020|EPI ISL 406716|B|China|2020-01-02	Asia|hCoV-19/South Korea/KCDC2002/2020|EPI ISL 425118|A|South Korea|2020-01-30	0.0002014738	Asia
Asia|hCoV-19/Beijing/Beijing-01/2020|EPI ISL 514752|B|China|2020-01-03	Asia|hCoV-19/South Korea/KCDC2002/2020|EPI ISL 425118|A|South Korea|2020-01-30	0.0002350575	Asia
Asia|hCoV-19/Thailand/NIH-15/2020|EPI ISL 434692|B|Thailand|2020-01-05	Asia|hCoV-19/South Korea/KCDC2002/2020|EPI ISL 425118|A|South Korea|2020-01-30	0.0002016363	Asia
Asia|hCoV-19/Wuhan/WH04/2020|EPI ISL 406801|A|China|2020-01-05	Asia|hCoV-19/South Korea/KCDC2002/2020|EPI ISL 425118|A|South Korea|2020-01-30	0.0001343104	Asia
Asia|hCoV-19/Thailand/61/2020|EPI ISL 403962|B|Thailand|2020-01-08	Asia|hCoV-19/South Korea/KCDC2002/2020|EPI ISL 425118|A|South Korea|2020-01-30	0.0002014738	Asia
Asia|hCoV-19/Jingzhou/HBCDC-HB-01/2020|EPI ISL 412459|B|China|2020-01-08	Asia|hCoV-19/South Korea/KCDC2002/2020|EPI ISL 425118|A|South Korea|2020-01-30	0.0003694171	Asia
Asia|hCoV-19/Beijing/WH-09/2020|EPI ISL 411957|B|China|2020-01-08	Asia|hCoV-19/South Korea/KCDC2002/2020|EPI ISL 425118|A|South Korea|2020-01-30	0.0002350575	Asia
Asia|hCoV-19/Shenzhen/HKU-SZ-002/2020|EPI ISL 406030|A|China|2020-01-10	Asia|hCoV-19/South Korea/KCDC2002/2020|EPI ISL 425118|A|South Korea|2020-01-30	0.0001678914	Asia
Asia|hCoV-19/Wuhan/OS52/2020|EPI ISL 450500|B|China|2020-01-10	Asia|hCoV-19/South Korea/KCDC2002/2020|EPI ISL 425118|A|South Korea|2020-01-30	0.0003358269	Asia
Asia|hCoV-19/Shenzhen/HKU-SZ-005/2020|EPI ISL 405839|A|China|2020-01-11	Asia|hCoV-19/South Korea/KCDC2002/2020|EPI ISL 425118|A|South Korea|2020-01-30	0.0002350575	Asia
Asia|hCoV-19/Jiangxi/IVDC-JX-002/2020|EPI ISL 408486|B|China|2020-01-11	Asia|hCoV-19/South Korea/KCDC2002/2020|EPI ISL 425118|A|South Korea|2020-01-30	0.0002350645	Asia
Asia|hCoV-19/Shenzhen/SZTH-002/2020|EPI ISL 406593|A|China|2020-01-13	Asia|hCoV-19/South Korea/KCDC2002/2020|EPI ISL 425118|A|South Korea|2020-01-30	0.0001678914	Asia
Asia|hCoV-19/Thailand/74/2020|EPI ISL 403963|B|Thailand|2020-01-13	Asia|hCoV-19/South Korea/KCDC2002/2020|EPI ISL 425118|A|South Korea|2020-01-30	0.0002014738	Asia
Asia|hCoV-19/Nepal/61/2020|EPI ISL 410301|B|Nepal|2020-01-13	Asia|hCoV-19/South Korea/KCDC2002/2020|EPI ISL 425118|A|South Korea|2020-01-30	0.0002351365	Asia
Asia|hCoV-19/Guangdong/20SF012/2020|EPI ISL 403932|A|China|2020-01-14	Asia|hCoV-19/South Korea/KCDC2002/2020|EPI ISL 425118|A|South Korea|2020-01-30	0.0001678914	Asia
Asia|hCoV-19/Guangdong/20SF013/2020|EPI ISL 403933|A|China|2020-01-15	Asia|hCoV-19/South Korea/KCDC2002/2020|EPI ISL 425118|A|South Korea|2020-01-30	0.0001678914	Asia
Asia|hCoV-19/Guangdong/20SF014/2020|EPI ISL 403934|B|China|2020-01-15	Asia|hCoV-19/South Korea/KCDC2002/2020|EPI ISL 425118|A|South Korea|2020-01-30	0.0002350575	Asia
Asia|hCoV-19/Sichuan/IVDC-SC-001/2020|EPI ISL 408484|A|China|2020-01-15	Asia|hCoV-19/South Korea/KCDC2002/2020|EPI ISL 425118|A|South Korea|2020-01-30	0.0002686674	Asia
Asia|hCoV-19/Thailand/Nonthaburi 68/2020|EPI ISL 447910|B|Thailand|2020-01-15	Asia|hCoV-19/South Korea/KCDC2002/2020|EPI ISL 425118|A|South Korea|2020-01-30	0.0002014738	Asia
Asia|hCoV-19/Shenzhen/SZTH-003/2020|EPI ISL 406594|B|China|2020-01-16	Asia|hCoV-19/South Korea/KCDC2002/2020|EPI ISL 425118|A|South Korea|2020-01-30	0.0002686426	Asia
Asia|hCoV-19/Zhejiang/WZ-01/2020|EPI ISL 404227|B|China|2020-01-16	Asia|hCoV-19/South Korea/KCDC2002/2020|EPI ISL 425118|A|South Korea|2020-01-30	0.0002350575	Asia
Asia|hCoV-19/Shenzhen/SZTH-004/2020|EPI ISL 406595|B|China|2020-01-16	Asia|hCoV-19/South Korea/KCDC2002/2020|EPI ISL 425118|A|South Korea|2020-01-30	0.0005038680	Asia
Asia|hCoV-19/Thailand/NIH-59/2020|EPI ISL 434693|B|Thailand|2020-01-16	Asia|hCoV-19/South Korea/KCDC2002/2020|EPI ISL 425118|A|South Korea|2020-01-30	0.0002014873	Asia
Asia|hCoV-19/Hunan/HN-CIDC-P2/2020|EPI ISL 539333|B|China|2020-01-17	Asia|hCoV-19/South Korea/KCDC2002/2020|EPI ISL 425118|A|South Korea|2020-01-30	0.0002350684	Asia
Asia|hCoV-19/Guangdong/20SF028/2020|EPI ISL 403936|B|China|2020-01-17	Asia|hCoV-19/South Korea/KCDC2002/2020|EPI ISL 425118|A|South Korea|2020-01-30	0.0002350575	Asia
Asia|hCoV-19/Yunnan/IVDC-YN-003/2020|EPI ISL 408480|A|China|2020-01-17	Asia|hCoV-19/South Korea/KCDC2002/2020|EPI ISL 425118|A|South Korea|2020-01-30	0.0001678991	Asia
Asia|hCoV-19/Zhejiang/WZ-02/2020|EPI ISL 404228|B|China|2020-01-17	Asia|hCoV-19/South Korea/KCDC2002/2020|EPI ISL 425118|A|South Korea|2020-01-30	0.0002014738	Asia
Asia|hCoV-19/Wuhan/HBCDC-HB-02/2020|EPI ISL 412978|B|China|2020-01-17	Asia|hCoV-19/South Korea/KCDC2002/2020|EPI ISL 425118|A|South Korea|2020-01-30	0.0002014831	Asia
Asia|hCoV-19/Guangdong/20SF040/2020|EPI ISL 403937|B|China|2020-01-18	Asia|hCoV-19/South Korea/KCDC2002/2020|EPI ISL 425118|A|South Korea|2020-01-30	0.0002350575	Asia
Asia|hCoV-19/Wuhan/HBCDC-HB-03/2020|EPI ISL 412979|A|China|2020-01-18	Asia|hCoV-19/South Korea/KCDC2002/2020|EPI ISL 425118|A|South Korea|2020-01-30	0.0001343104	Asia
Asia|hCoV-19/Chongqing/IVDC-CQ-001/2020|EPI ISL 408481|B|China|2020-01-18	Asia|hCoV-19/South Korea/KCDC2002/2020|EPI ISL 425118|A|South Korea|2020-01-30	0.0002350684	Asia
Asia|hCoV-19/Wuhan/HBCDC-HB-04/2020|EPI ISL 412980|B|China|2020-01-18	Asia|hCoV-19/South Korea/KCDC2002/2020|EPI ISL 425118|A|South Korea|2020-01-30	0.0002350575	Asia
Asia|hCoV-19/Wuhan/HBCDC-HB-05/2020|EPI ISL 412981|B.4|China|2020-01-18	Asia|hCoV-19/South Korea/KCDC2002/2020|EPI ISL 425118|A|South Korea|2020-01-30	0.0003694808	Asia
Asia|hCoV-19/Guangdong/20SF043/2020|EPI ISL 428440|B|China|2020-01-18	Asia|hCoV-19/South Korea/KCDC2002/2020|EPI ISL 425118|A|South Korea|2020-01-30	0.0002456495	Asia
Asia|hCoV-19/Shandong/IVDC-SD-001/2020|EPI ISL 408482|B|China|2020-01-19	Asia|hCoV-19/South Korea/KCDC2002/2020|EPI ISL 425118|A|South Korea|2020-01-30	0.0004366601	Asia
Asia|hCoV-19/Hangzhou/HZCDC0001/2020|EPI ISL 407313|B|China|2020-01-19	Asia|hCoV-19/South Korea/KCDC2002/2020|EPI ISL 425118|A|South Korea|2020-01-30	0.0002014738	Asia
Asia|hCoV-19/Jiangsu/IVDC-JS-001/2020|EPI ISL 408488|B|China|2020-01-19	Asia|hCoV-19/South Korea/KCDC2002/2020|EPI ISL 425118|A|South Korea|2020-01-30	0.0002351631	Asia
Asia|hCoV-19/Hangzhou/HZ-1/2020|EPI ISL 406970|B|China|2020-01-20	Asia|hCoV-19/South Korea/KCDC2002/2020|EPI ISL 425118|A|South Korea|2020-01-30	0.0002014738	Asia
Asia|hCoV-19/Hangzhou/HZCDC0013/2020|EPI ISL 421235|B|China|2020-01-20	Asia|hCoV-19/South Korea/KCDC2002/2020|EPI ISL 425118|A|South Korea|2020-01-30	0.0002686630	Asia
Asia|hCoV-19/Guangdong/20SF123/2020|EPI ISL 428449|A|China|2020-01-20	Asia|hCoV-19/South Korea/KCDC2002/2020|EPI ISL 425118|A|South Korea|2020-01-30	0.0001684912	Asia
Asia|hCoV-19/Hong Kong/VB20017970-2/2020|EPI ISL 417064|B|Hong Kong|2020-01-21	Asia|hCoV-19/South Korea/KCDC2002/2020|EPI ISL 425118|A|South Korea|2020-01-30	0.0002350575	Asia
Asia|hCoV-19/Chongqing/YC01/2020|EPI ISL 408478|A|China|2020-01-21	Asia|hCoV-19/South Korea/KCDC2002/2020|EPI ISL 425118|A|South Korea|2020-01-30	0.0002350575	Asia
Asia|hCoV-19/Fujian/8/2020|EPI ISL 411060|A|China|2020-01-21	Asia|hCoV-19/South Korea/KCDC2002/2020|EPI ISL 425118|A|South Korea|2020-01-30	0.0001678914	Asia
Asia|hCoV-19/Hangzhou/HZCDC0091L/2020|EPI ISL 421227|B|China|2020-01-21	Asia|hCoV-19/South Korea/KCDC2002/2020|EPI ISL 425118|A|South Korea|2020-01-30	0.0002014738	Asia
Asia|hCoV-19/Nanchang/JX14/2020|EPI ISL 421243|B|China|2020-01-21	Asia|hCoV-19/South Korea/KCDC2002/2020|EPI ISL 425118|A|South Korea|2020-01-30	0.0002014890	Asia
Asia|hCoV-19/Hangzhou/HZ48/2020|EPI ISL 418441|B|China|2020-01-21	Asia|hCoV-19/South Korea/KCDC2002/2020|EPI ISL 425118|A|South Korea|2020-01-30	0.0002014805	Asia
Asia|hCoV-19/Shanghai/SH0093/2020|EPI ISL 416389|B|China|2020-01-21	Asia|hCoV-19/South Korea/KCDC2002/2020|EPI ISL 425118|A|South Korea|2020-01-30	0.0002686765	Asia
Asia|hCoV-19/Wuhan/WHUH003/2020|EPI ISL 449478|B|China|2020-01-22	Asia|hCoV-19/South Korea/KCDC2002/2020|EPI ISL 425118|A|South Korea|2020-01-30	0.0003022431	Asia
Asia|hCoV-19/Wuhan/WHUH004/2020|EPI ISL 449479|B|China|2020-01-22	Asia|hCoV-19/South Korea/KCDC2002/2020|EPI ISL 425118|A|South Korea|2020-01-30	0.0002686550	Asia
Asia|hCoV-19/Hong Kong/XM-PII-S4/2020|EPI ISL 417443|A|Hong Kong|2020-01-22	Asia|hCoV-19/South Korea/KCDC2002/2020|EPI ISL 425118|A|South Korea|2020-01-30	0.0003698130	Asia
Asia|hCoV-19/Hangzhou/ZJU-05/2020|EPI ISL 415711|B|China|2020-01-22	Asia|hCoV-19/South Korea/KCDC2002/2020|EPI ISL 425118|A|South Korea|2020-01-30	0.0002014738	Asia
Asia|hCoV-19/Wuhan/WHUH005/2020|EPI ISL 449480|B|China|2020-01-22	Asia|hCoV-19/South Korea/KCDC2002/2020|EPI ISL 425118|A|South Korea|2020-01-30	0.0002350684	Asia
Asia|hCoV-19/Foshan/20SF207/2020|EPI ISL 406534|B|China|2020-01-22	Asia|hCoV-19/South Korea/KCDC2002/2020|EPI ISL 425118|A|South Korea|2020-01-30	0.0002686426	Asia
Asia|hCoV-19/Zhejiang/CN5/2020|EPI ISL 455685|A|China|2020-01-22	Asia|hCoV-19/South Korea/KCDC2002/2020|EPI ISL 425118|A|South Korea|2020-01-30	0.0002014831	Asia
Asia|hCoV-19/Hong Kong/HKU-902a/2020|EPI ISL 434563|B|Hong Kong|2020-01-23	Asia|hCoV-19/South Korea/KCDC2002/2020|EPI ISL 425118|A|South Korea|2020-01-30	0.0002350575	Asia
Asia|hCoV-19/Japan/OS-20-07-1/2020|EPI ISL 410532|B|Japan|2020-01-23	Asia|hCoV-19/South Korea/KCDC2002/2020|EPI ISL 425118|A|South Korea|2020-01-30	0.0002014738	Asia
Asia|hCoV-19/Sichuan/SC-WCH4-288/2020|EPI ISL 451390|B|China|2020-01-23	Asia|hCoV-19/South Korea/KCDC2002/2020|EPI ISL 425118|A|South Korea|2020-01-30	0.0002350644	Asia
Asia|hCoV-19/Guangdong/20SF201/2020|EPI ISL 406538|B|China|2020-01-23	Asia|hCoV-19/South Korea/KCDC2002/2020|EPI ISL 425118|A|South Korea|2020-01-30	0.0002014738	Asia
Asia|hCoV-19/Thailand/SI200383-NT/2020|EPI ISL 437622|B|Thailand|2020-01-23	Asia|hCoV-19/South Korea/KCDC2002/2020|EPI ISL 425118|A|South Korea|2020-01-30	0.0002686550	Asia
Asia|hCoV-19/Shanghai/CH-03/2020|EPI ISL 468726|A|China|2020-01-23	Asia|hCoV-19/South Korea/KCDC2002/2020|EPI ISL 425118|A|South Korea|2020-01-30	0.0002350575	Asia
Asia|hCoV-19/Jiangsu/JS01/2020|EPI ISL 411950|B|China|2020-01-23	Asia|hCoV-19/South Korea/KCDC2002/2020|EPI ISL 425118|A|South Korea|2020-01-30	0.0003022291	Asia
Asia|hCoV-19/Lishui/LS003/2020|EPI ISL 495459|B|China|2020-01-24	Asia|hCoV-19/South Korea/KCDC2002/2020|EPI ISL 425118|A|South Korea|2020-01-30	0.0003358480	Asia
Asia|hCoV-19/Sichuan/SC-PHCC2-040/2020|EPI ISL 451360|A|China|2020-01-24	Asia|hCoV-19/South Korea/KCDC2002/2020|EPI ISL 425118|A|South Korea|2020-01-30	0.0002014738	Asia
Asia|hCoV-19/Guangdong/20SF616/2020|EPI ISL 428465|B|China|2020-01-24	Asia|hCoV-19/South Korea/KCDC2002/2020|EPI ISL 425118|A|South Korea|2020-01-30	0.0002686675	Asia
Asia|hCoV-19/Sichuan/SC-PHCC1-022/2020|EPI ISL 451345|B.1|China|2020-01-24	Asia|hCoV-19/South Korea/KCDC2002/2020|EPI ISL 425118|A|South Korea|2020-01-30	0.0003022380	Asia
Asia|hCoV-19/Malaysia/MKAK-CL-2020-5045/2020|EPI ISL 416829|B|Malaysia|2020-01-24	Asia|hCoV-19/South Korea/KCDC2002/2020|EPI ISL 425118|A|South Korea|2020-01-30	0.0003022431	Asia
Asia|hCoV-19/Hong Kong/HKU-902b/2020|EPI ISL 434564|B|Hong Kong|2020-01-24	Asia|hCoV-19/South Korea/KCDC2002/2020|EPI ISL 425118|A|South Korea|2020-01-30	0.0002350575	Asia
Asia|hCoV-19/Shanghai/SH0002/2020|EPI ISL 416316|A|China|2020-01-25	Asia|hCoV-19/South Korea/KCDC2002/2020|EPI ISL 425118|A|South Korea|2020-01-30	0.0002014857	Asia
Asia|hCoV-19/Lishui/LS111/2020|EPI ISL 429852|B|China|2020-01-25	Asia|hCoV-19/South Korea/KCDC2002/2020|EPI ISL 425118|A|South Korea|2020-01-30	0.0003358480	Asia
Asia|hCoV-19/Hangzhou/ZJU-01/2020|EPI ISL 415709|B|China|2020-01-25	Asia|hCoV-19/South Korea/KCDC2002/2020|EPI ISL 425118|A|South Korea|2020-01-30	0.0003022660	Asia
Asia|hCoV-19/Japan/NA-20-05-1/2020|EPI ISL 410531|B|Japan|2020-01-25	Asia|hCoV-19/South Korea/KCDC2002/2020|EPI ISL 425118|A|South Korea|2020-01-30	0.0002014738	Asia
Asia|hCoV-19/Wuhan/0125-A168/2020|EPI ISL 493159|B|China|2020-01-25	Asia|hCoV-19/South Korea/KCDC2002/2020|EPI ISL 425118|A|South Korea|2020-01-30	0.0003022520	Asia
Asia|hCoV-19/Wuhan/YB012506/2020|EPI ISL 450504|B|China|2020-01-25	Asia|hCoV-19/South Korea/KCDC2002/2020|EPI ISL 425118|A|South Korea|2020-01-30	0.0002350575	Asia
Asia|hCoV-19/Wuhan/0125-A164/2020|EPI ISL 493157|B|China|2020-01-25	Asia|hCoV-19/South Korea/KCDC2002/2020|EPI ISL 425118|A|South Korea|2020-01-30	0.0002014738	Asia
Asia|hCoV-19/Guangdong/20SF629/2020|EPI ISL 428466|B|China|2020-01-26	Asia|hCoV-19/South Korea/KCDC2002/2020|EPI ISL 425118|A|South Korea|2020-01-30	0.0003022520	Asia
Asia|hCoV-19/Wuhan/0126-C10/2020|EPI ISL 493169|A|China|2020-01-26	Asia|hCoV-19/South Korea/KCDC2002/2020|EPI ISL 425118|A|South Korea|2020-01-30	0.0002350684	Asia
Asia|hCoV-19/Hangzhou/ZJU-02/2020|EPI ISL 416042|A|China|2020-01-26	Asia|hCoV-19/South Korea/KCDC2002/2020|EPI ISL 425118|A|South Korea|2020-01-30	0.0001343104	Asia
Asia|hCoV-19/Wuhan/0126-C98/2020|EPI ISL 493181|A|China|2020-01-26	Asia|hCoV-19/South Korea/KCDC2002/2020|EPI ISL 425118|A|South Korea|2020-01-30	0.0001678914	Asia
Asia|hCoV-19/Beijing/105/2020|EPI ISL 413518|A|China|2020-01-26	Asia|hCoV-19/South Korea/KCDC2002/2020|EPI ISL 425118|A|South Korea|2020-01-30	0.0002014831	Asia
Asia|hCoV-19/Wuhan/YB012611/2020|EPI ISL 450501|B|China|2020-01-26	Asia|hCoV-19/South Korea/KCDC2002/2020|EPI ISL 425118|A|South Korea|2020-01-30	0.0003358170	Asia
Asia|hCoV-19/Thailand/SI200478-NST/2020|EPI ISL 437619|B|Thailand|2020-01-26	Asia|hCoV-19/South Korea/KCDC2002/2020|EPI ISL 425118|A|South Korea|2020-01-30	0.0002686550	Asia
Asia|hCoV-19/Sichuan/SC-NJ-090/2020|EPI ISL 451339|B|China|2020-01-27	Asia|hCoV-19/South Korea/KCDC2002/2020|EPI ISL 425118|A|South Korea|2020-01-30	0.0002016973	Asia
Asia|hCoV-19/Sichuan/SC-MY-053/2020|EPI ISL 451319|B|China|2020-01-27	Asia|hCoV-19/South Korea/KCDC2002/2020|EPI ISL 425118|A|South Korea|2020-01-30	0.0002350575	Asia
Asia|hCoV-19/Hong Kong/HKU-903b/2020|EPI ISL 434566|B.4|Hong Kong|2020-01-27	Asia|hCoV-19/South Korea/KCDC2002/2020|EPI ISL 425118|A|South Korea|2020-01-30	0.0003358579	Asia
Asia|hCoV-19/Singapore/7/2020|EPI ISL 410713|B|Singapore|2020-01-27	Asia|hCoV-19/South Korea/KCDC2002/2020|EPI ISL 425118|A|South Korea|2020-01-30	0.0002686550	Asia
Asia|hCoV-19/Hong Kong/HKU-908a/2020|EPI ISL 434569|B|Hong Kong|2020-01-27	Asia|hCoV-19/South Korea/KCDC2002/2020|EPI ISL 425118|A|South Korea|2020-01-30	0.0002686550	Asia
Asia|hCoV-19/Sichuan/SC-PHCC2-039/2020|EPI ISL 451359|B|China|2020-01-27	Asia|hCoV-19/South Korea/KCDC2002/2020|EPI ISL 425118|A|South Korea|2020-01-30	0.0002350645	Asia
Asia|hCoV-19/Nanchang/JX149/2020|EPI ISL 421247|A|China|2020-01-27	Asia|hCoV-19/South Korea/KCDC2002/2020|EPI ISL 425118|A|South Korea|2020-01-30	0.0001343104	Asia
Asia|hCoV-19/Guangdong/20SF812/2020|EPI ISL 428475|B|China|2020-01-28	Asia|hCoV-19/South Korea/KCDC2002/2020|EPI ISL 425118|A|South Korea|2020-01-30	0.0004030273	Asia
Asia|hCoV-19/Beijing/Wuhan IME-BJ04/2020|EPI ISL 424358|A|China|2020-01-28	Asia|hCoV-19/South Korea/KCDC2002/2020|EPI ISL 425118|A|South Korea|2020-01-30	0.0002350753	Asia
Asia|hCoV-19/Shanghai/SH0007/2020|EPI ISL 416320|B|China|2020-01-28	Asia|hCoV-19/South Korea/KCDC2002/2020|EPI ISL 425118|A|South Korea|2020-01-30	0.0003022380	Asia
Asia|hCoV-19/Guangdong/20SF813/2020|EPI ISL 428476|A|China|2020-01-28	Asia|hCoV-19/South Korea/KCDC2002/2020|EPI ISL 425118|A|South Korea|2020-01-30	0.0001343104	Asia
Asia|hCoV-19/Shanghai/SH0008/2020|EPI ISL 416321|B|China|2020-01-28	Asia|hCoV-19/South Korea/KCDC2002/2020|EPI ISL 425118|A|South Korea|2020-01-30	0.0003358169	Asia
Asia|hCoV-19/Beijing/233/2020|EPI ISL 413520|A|China|2020-01-28	Asia|hCoV-19/South Korea/KCDC2002/2020|EPI ISL 425118|A|South Korea|2020-01-30	0.0002350792	Asia
Asia|hCoV-19/Beijing/231/2020|EPI ISL 413519|A|China|2020-01-28	Asia|hCoV-19/South Korea/KCDC2002/2020|EPI ISL 425118|A|South Korea|2020-01-30	0.0002014831	Asia
Asia|hCoV-19/Shanghai/SH0009/2020|EPI ISL 416322|B|China|2020-01-29	Asia|hCoV-19/South Korea/KCDC2002/2020|EPI ISL 425118|A|South Korea|2020-01-30	0.0001678914	Asia
Asia|hCoV-19/Shanghai/SH0010/2020|EPI ISL 416323|A|China|2020-01-29	Asia|hCoV-19/South Korea/KCDC2002/2020|EPI ISL 425118|A|South Korea|2020-01-30	0.0002014738	Asia
Asia|hCoV-19/Sichuan/SC-NC-077/2020|EPI ISL 451336|B|China|2020-01-29	Asia|hCoV-19/South Korea/KCDC2002/2020|EPI ISL 425118|A|South Korea|2020-01-30	0.0002353253	Asia
Asia|hCoV-19/Nanchang/JX174/2020|EPI ISL 421238|A|China|2020-01-29	Asia|hCoV-19/South Korea/KCDC2002/2020|EPI ISL 425118|A|South Korea|2020-01-30	0.0002014797	Asia
Asia|hCoV-19/Hong Kong/HKU-200723-030/2020|EPI ISL 497797|B|Hong Kong|2020-01-29	Asia|hCoV-19/South Korea/KCDC2002/2020|EPI ISL 425118|A|South Korea|2020-01-30	0.0002350575	Asia
Asia|hCoV-19/Hunan/HN-CIDC-P10/2020|EPI ISL 539338|B|China|2020-01-29	Asia|hCoV-19/South Korea/KCDC2002/2020|EPI ISL 425118|A|South Korea|2020-01-30	0.0002350684	Asia
Asia|hCoV-19/Japan/TY-WK-012/2020|EPI ISL 408665|A|Japan|2020-01-29	Asia|hCoV-19/South Korea/KCDC2002/2020|EPI ISL 425118|A|South Korea|2020-01-30	0.0002350575	Asia
Asia|hCoV-19/Shandong/LY008-2/2020|EPI ISL 414941|B|China|2020-01-30	Asia|hCoV-19/South Korea/KCDC2002/2020|EPI ISL 425118|A|South Korea|2020-01-30	0.0001678914	Asia
Asia|hCoV-19/Sichuan/SC-NC-078/2020|EPI ISL 451337|B|China|2020-01-30	Asia|hCoV-19/South Korea/KCDC2002/2020|EPI ISL 425118|A|South Korea|2020-01-30	0.0002686675	Asia
Asia|hCoV-19/Nanchang/JX177/2020|EPI ISL 421241|A|China|2020-01-30	Asia|hCoV-19/South Korea/KCDC2002/2020|EPI ISL 425118|A|South Korea|2020-01-30	0.0001678914	Asia
Asia|hCoV-19/Wuhan/IVDC-HB-04/2020|EPI ISL 402120|B|China|2020-01-01	Asia|hCoV-19/Shanghai/SH0022/2020|EPI ISL 416331|B.4|China|2020-01-30	0.0002686630	Asia
Asia|hCoV-19/Wuhan/IPBCAMS-WH-05/2020|EPI ISL 403928|B|China|2020-01-01	Asia|hCoV-19/Shanghai/SH0022/2020|EPI ISL 416331|B.4|China|2020-01-30	0.0002350862	Asia
Asia|hCoV-19/Wuhan/WH03/2020|EPI ISL 406800|B|China|2020-01-01	Asia|hCoV-19/Shanghai/SH0022/2020|EPI ISL 416331|B.4|China|2020-01-30	0.0002014890	Asia
Asia|hCoV-19/Wuhan/WHU01/2020|EPI ISL 406716|B|China|2020-01-02	Asia|hCoV-19/Shanghai/SH0022/2020|EPI ISL 416331|B.4|China|2020-01-30	0.0002014890	Asia
Asia|hCoV-19/Beijing/Beijing-01/2020|EPI ISL 514752|B|China|2020-01-03	Asia|hCoV-19/Shanghai/SH0022/2020|EPI ISL 416331|B.4|China|2020-01-30	0.0002350753	Asia
Asia|hCoV-19/Thailand/NIH-15/2020|EPI ISL 434692|B|Thailand|2020-01-05	Asia|hCoV-19/Shanghai/SH0022/2020|EPI ISL 416331|B.4|China|2020-01-30	0.0002016516	Asia
Asia|hCoV-19/Wuhan/WH04/2020|EPI ISL 406801|A|China|2020-01-05	Asia|hCoV-19/Shanghai/SH0022/2020|EPI ISL 416331|B.4|China|2020-01-30	0.0002686630	Asia
Asia|hCoV-19/Thailand/61/2020|EPI ISL 403962|B|Thailand|2020-01-08	Asia|hCoV-19/Shanghai/SH0022/2020|EPI ISL 416331|B.4|China|2020-01-30	0.0002014890	Asia
Asia|hCoV-19/Jingzhou/HBCDC-HB-01/2020|EPI ISL 412459|B|China|2020-01-08	Asia|hCoV-19/Shanghai/SH0022/2020|EPI ISL 416331|B.4|China|2020-01-30	0.0003694451	Asia
Asia|hCoV-19/Beijing/WH-09/2020|EPI ISL 411957|B|China|2020-01-08	Asia|hCoV-19/Shanghai/SH0022/2020|EPI ISL 416331|B.4|China|2020-01-30	0.0002350753	Asia
Asia|hCoV-19/Shenzhen/HKU-SZ-002/2020|EPI ISL 406030|A|China|2020-01-10	Asia|hCoV-19/Shanghai/SH0022/2020|EPI ISL 416331|B.4|China|2020-01-30	0.0003022520	Asia
Asia|hCoV-19/Wuhan/OS52/2020|EPI ISL 450500|B|China|2020-01-10	Asia|hCoV-19/Shanghai/SH0022/2020|EPI ISL 416331|B.4|China|2020-01-30	0.0003358523	Asia
Asia|hCoV-19/Shenzhen/HKU-SZ-005/2020|EPI ISL 405839|A|China|2020-01-11	Asia|hCoV-19/Shanghai/SH0022/2020|EPI ISL 416331|B.4|China|2020-01-30	0.0003694342	Asia
Asia|hCoV-19/Jiangxi/IVDC-JX-002/2020|EPI ISL 408486|B|China|2020-01-11	Asia|hCoV-19/Shanghai/SH0022/2020|EPI ISL 416331|B.4|China|2020-01-30	0.0002350823	Asia
Asia|hCoV-19/Shenzhen/SZTH-002/2020|EPI ISL 406593|A|China|2020-01-13	Asia|hCoV-19/Shanghai/SH0022/2020|EPI ISL 416331|B.4|China|2020-01-30	0.0003022520	Asia
Asia|hCoV-19/Thailand/74/2020|EPI ISL 403963|B|Thailand|2020-01-13	Asia|hCoV-19/Shanghai/SH0022/2020|EPI ISL 416331|B.4|China|2020-01-30	0.0002014890	Asia
Asia|hCoV-19/Nepal/61/2020|EPI ISL 410301|B|Nepal|2020-01-13	Asia|hCoV-19/Shanghai/SH0022/2020|EPI ISL 416331|B.4|China|2020-01-30	0.0002351543	Asia
Asia|hCoV-19/Guangdong/20SF012/2020|EPI ISL 403932|A|China|2020-01-14	Asia|hCoV-19/Shanghai/SH0022/2020|EPI ISL 416331|B.4|China|2020-01-30	0.0003022520	Asia
Asia|hCoV-19/Guangdong/20SF013/2020|EPI ISL 403933|A|China|2020-01-15	Asia|hCoV-19/Shanghai/SH0022/2020|EPI ISL 416331|B.4|China|2020-01-30	0.0003022520	Asia
Asia|hCoV-19/Guangdong/20SF014/2020|EPI ISL 403934|B|China|2020-01-15	Asia|hCoV-19/Shanghai/SH0022/2020|EPI ISL 416331|B.4|China|2020-01-30	0.0002350753	Asia
Asia|hCoV-19/Sichuan/IVDC-SC-001/2020|EPI ISL 408484|A|China|2020-01-15	Asia|hCoV-19/Shanghai/SH0022/2020|EPI ISL 416331|B.4|China|2020-01-30	0.0004030646	Asia
Asia|hCoV-19/Thailand/Nonthaburi 68/2020|EPI ISL 447910|B|Thailand|2020-01-15	Asia|hCoV-19/Shanghai/SH0022/2020|EPI ISL 416331|B.4|China|2020-01-30	0.0002014890	Asia
Asia|hCoV-19/Shenzhen/SZTH-003/2020|EPI ISL 406594|B|China|2020-01-16	Asia|hCoV-19/Shanghai/SH0022/2020|EPI ISL 416331|B.4|China|2020-01-30	0.0002686630	Asia
Asia|hCoV-19/Zhejiang/WZ-01/2020|EPI ISL 404227|B|China|2020-01-16	Asia|hCoV-19/Shanghai/SH0022/2020|EPI ISL 416331|B.4|China|2020-01-30	0.0002350753	Asia
Asia|hCoV-19/Shenzhen/SZTH-004/2020|EPI ISL 406595|B|China|2020-01-16	Asia|hCoV-19/Shanghai/SH0022/2020|EPI ISL 416331|B.4|China|2020-01-30	0.0005039062	Asia
Asia|hCoV-19/Thailand/NIH-59/2020|EPI ISL 434693|B|Thailand|2020-01-16	Asia|hCoV-19/Shanghai/SH0022/2020|EPI ISL 416331|B.4|China|2020-01-30	0.0002015026	Asia
Asia|hCoV-19/Hunan/HN-CIDC-P2/2020|EPI ISL 539333|B|China|2020-01-17	Asia|hCoV-19/Shanghai/SH0022/2020|EPI ISL 416331|B.4|China|2020-01-30	0.0002350862	Asia
Asia|hCoV-19/Guangdong/20SF028/2020|EPI ISL 403936|B|China|2020-01-17	Asia|hCoV-19/Shanghai/SH0022/2020|EPI ISL 416331|B.4|China|2020-01-30	0.0002350753	Asia
Asia|hCoV-19/Yunnan/IVDC-YN-003/2020|EPI ISL 408480|A|China|2020-01-17	Asia|hCoV-19/Shanghai/SH0022/2020|EPI ISL 416331|B.4|China|2020-01-30	0.0002350645	Asia
Asia|hCoV-19/Zhejiang/WZ-02/2020|EPI ISL 404228|B|China|2020-01-17	Asia|hCoV-19/Shanghai/SH0022/2020|EPI ISL 416331|B.4|China|2020-01-30	0.0002014890	Asia
Asia|hCoV-19/Wuhan/HBCDC-HB-02/2020|EPI ISL 412978|B|China|2020-01-17	Asia|hCoV-19/Shanghai/SH0022/2020|EPI ISL 416331|B.4|China|2020-01-30	0.0003358579	Asia
Asia|hCoV-19/Guangdong/20SF040/2020|EPI ISL 403937|B|China|2020-01-18	Asia|hCoV-19/Shanghai/SH0022/2020|EPI ISL 416331|B.4|China|2020-01-30	0.0002350753	Asia
Asia|hCoV-19/Wuhan/HBCDC-HB-03/2020|EPI ISL 412979|A|China|2020-01-18	Asia|hCoV-19/Shanghai/SH0022/2020|EPI ISL 416331|B.4|China|2020-01-30	0.0002686630	Asia
Asia|hCoV-19/Chongqing/IVDC-CQ-001/2020|EPI ISL 408481|B|China|2020-01-18	Asia|hCoV-19/Shanghai/SH0022/2020|EPI ISL 416331|B.4|China|2020-01-30	0.0001678963	Asia
Asia|hCoV-19/Wuhan/HBCDC-HB-04/2020|EPI ISL 412980|B|China|2020-01-18	Asia|hCoV-19/Shanghai/SH0022/2020|EPI ISL 416331|B.4|China|2020-01-30	0.0003694342	Asia
Asia|hCoV-19/Wuhan/HBCDC-HB-05/2020|EPI ISL 412981|B.4|China|2020-01-18	Asia|hCoV-19/Shanghai/SH0022/2020|EPI ISL 416331|B.4|China|2020-01-30	0.0001007341	Asia
Asia|hCoV-19/Guangdong/20SF043/2020|EPI ISL 428440|B|China|2020-01-18	Asia|hCoV-19/Shanghai/SH0022/2020|EPI ISL 416331|B.4|China|2020-01-30	0.0002456689	Asia
Asia|hCoV-19/Shandong/IVDC-SD-001/2020|EPI ISL 408482|B|China|2020-01-19	Asia|hCoV-19/Shanghai/SH0022/2020|EPI ISL 416331|B.4|China|2020-01-30	0.0001678907	Asia
Asia|hCoV-19/Hangzhou/HZCDC0001/2020|EPI ISL 407313|B|China|2020-01-19	Asia|hCoV-19/Shanghai/SH0022/2020|EPI ISL 416331|B.4|China|2020-01-30	0.0002014890	Asia
Asia|hCoV-19/Jiangsu/IVDC-JS-001/2020|EPI ISL 408488|B|China|2020-01-19	Asia|hCoV-19/Shanghai/SH0022/2020|EPI ISL 416331|B.4|China|2020-01-30	0.0002351810	Asia
Asia|hCoV-19/Hangzhou/HZ-1/2020|EPI ISL 406970|B|China|2020-01-20	Asia|hCoV-19/Shanghai/SH0022/2020|EPI ISL 416331|B.4|China|2020-01-30	0.0002014890	Asia
Asia|hCoV-19/Hangzhou/HZCDC0013/2020|EPI ISL 421235|B|China|2020-01-20	Asia|hCoV-19/Shanghai/SH0022/2020|EPI ISL 416331|B.4|China|2020-01-30	0.0002014857	Asia
Asia|hCoV-19/Guangdong/20SF123/2020|EPI ISL 428449|A|China|2020-01-20	Asia|hCoV-19/Shanghai/SH0022/2020|EPI ISL 416331|B.4|China|2020-01-30	0.0003033320	Asia
Asia|hCoV-19/Hong Kong/VB20017970-2/2020|EPI ISL 417064|B|Hong Kong|2020-01-21	Asia|hCoV-19/Shanghai/SH0022/2020|EPI ISL 416331|B.4|China|2020-01-30	0.0002350753	Asia
Asia|hCoV-19/Chongqing/YC01/2020|EPI ISL 408478|A|China|2020-01-21	Asia|hCoV-19/Shanghai/SH0022/2020|EPI ISL 416331|B.4|China|2020-01-30	0.0003694342	Asia
Asia|hCoV-19/Fujian/8/2020|EPI ISL 411060|A|China|2020-01-21	Asia|hCoV-19/Shanghai/SH0022/2020|EPI ISL 416331|B.4|China|2020-01-30	0.0003022520	Asia
Asia|hCoV-19/Hangzhou/HZCDC0091L/2020|EPI ISL 421227|B|China|2020-01-21	Asia|hCoV-19/Shanghai/SH0022/2020|EPI ISL 416331|B.4|China|2020-01-30	0.0002014890	Asia
Asia|hCoV-19/Nanchang/JX14/2020|EPI ISL 421243|B|China|2020-01-21	Asia|hCoV-19/Shanghai/SH0022/2020|EPI ISL 416331|B.4|China|2020-01-30	0.0003358679	Asia
Asia|hCoV-19/Hangzhou/HZ48/2020|EPI ISL 418441|B|China|2020-01-21	Asia|hCoV-19/Shanghai/SH0022/2020|EPI ISL 416331|B.4|China|2020-01-30	0.0002014958	Asia
Asia|hCoV-19/Shanghai/SH0093/2020|EPI ISL 416389|B|China|2020-01-21	Asia|hCoV-19/Shanghai/SH0022/2020|EPI ISL 416331|B.4|China|2020-01-30	0.0002686968	Asia
Asia|hCoV-19/Wuhan/WHUH003/2020|EPI ISL 449478|B|China|2020-01-22	Asia|hCoV-19/Shanghai/SH0022/2020|EPI ISL 416331|B.4|China|2020-01-30	0.0004366420	Asia
Asia|hCoV-19/Wuhan/WHUH004/2020|EPI ISL 449479|B|China|2020-01-22	Asia|hCoV-19/Shanghai/SH0022/2020|EPI ISL 416331|B.4|China|2020-01-30	0.0004030459	Asia
Asia|hCoV-19/Hong Kong/XM-PII-S4/2020|EPI ISL 417443|A|Hong Kong|2020-01-22	Asia|hCoV-19/Shanghai/SH0022/2020|EPI ISL 416331|B.4|China|2020-01-30	0.0005043698	Asia
Asia|hCoV-19/Hangzhou/ZJU-05/2020|EPI ISL 415711|B|China|2020-01-22	Asia|hCoV-19/Shanghai/SH0022/2020|EPI ISL 416331|B.4|China|2020-01-30	0.0002014890	Asia
Asia|hCoV-19/Wuhan/WHUH005/2020|EPI ISL 449480|B|China|2020-01-22	Asia|hCoV-19/Shanghai/SH0022/2020|EPI ISL 416331|B.4|China|2020-01-30	0.0003694513	Asia
Asia|hCoV-19/Foshan/20SF207/2020|EPI ISL 406534|B|China|2020-01-22	Asia|hCoV-19/Shanghai/SH0022/2020|EPI ISL 416331|B.4|China|2020-01-30	0.0002686630	Asia
Asia|hCoV-19/Zhejiang/CN5/2020|EPI ISL 455685|A|China|2020-01-22	Asia|hCoV-19/Shanghai/SH0022/2020|EPI ISL 416331|B.4|China|2020-01-30	0.0003358579	Asia
Asia|hCoV-19/Hong Kong/HKU-902a/2020|EPI ISL 434563|B|Hong Kong|2020-01-23	Asia|hCoV-19/Shanghai/SH0022/2020|EPI ISL 416331|B.4|China|2020-01-30	0.0002350753	Asia
Asia|hCoV-19/Japan/OS-20-07-1/2020|EPI ISL 410532|B|Japan|2020-01-23	Asia|hCoV-19/Shanghai/SH0022/2020|EPI ISL 416331|B.4|China|2020-01-30	0.0002014890	Asia
Asia|hCoV-19/Sichuan/SC-WCH4-288/2020|EPI ISL 451390|B|China|2020-01-23	Asia|hCoV-19/Shanghai/SH0022/2020|EPI ISL 416331|B.4|China|2020-01-30	0.0003022609	Asia
Asia|hCoV-19/Guangdong/20SF201/2020|EPI ISL 406538|B|China|2020-01-23	Asia|hCoV-19/Shanghai/SH0022/2020|EPI ISL 416331|B.4|China|2020-01-30	0.0002014890	Asia
Asia|hCoV-19/Thailand/SI200383-NT/2020|EPI ISL 437622|B|Thailand|2020-01-23	Asia|hCoV-19/Shanghai/SH0022/2020|EPI ISL 416331|B.4|China|2020-01-30	0.0002686754	Asia
Asia|hCoV-19/Shanghai/CH-03/2020|EPI ISL 468726|A|China|2020-01-23	Asia|hCoV-19/Shanghai/SH0022/2020|EPI ISL 416331|B.4|China|2020-01-30	0.0003694342	Asia
Asia|hCoV-19/Jiangsu/JS01/2020|EPI ISL 411950|B|China|2020-01-23	Asia|hCoV-19/Shanghai/SH0022/2020|EPI ISL 416331|B.4|China|2020-01-30	0.0003022520	Asia
Asia|hCoV-19/Lishui/LS003/2020|EPI ISL 495459|B|China|2020-01-24	Asia|hCoV-19/Shanghai/SH0022/2020|EPI ISL 416331|B.4|China|2020-01-30	0.0003358735	Asia
Asia|hCoV-19/Sichuan/SC-PHCC2-040/2020|EPI ISL 451360|A|China|2020-01-24	Asia|hCoV-19/Shanghai/SH0022/2020|EPI ISL 416331|B.4|China|2020-01-30	0.0003358424	Asia
Asia|hCoV-19/Guangdong/20SF616/2020|EPI ISL 428465|B|China|2020-01-24	Asia|hCoV-19/Shanghai/SH0022/2020|EPI ISL 416331|B.4|China|2020-01-30	0.0002686878	Asia
Asia|hCoV-19/Sichuan/SC-PHCC1-022/2020|EPI ISL 451345|B.1|China|2020-01-24	Asia|hCoV-19/Shanghai/SH0022/2020|EPI ISL 416331|B.4|China|2020-01-30	0.0003022609	Asia
Asia|hCoV-19/Malaysia/MKAK-CL-2020-5045/2020|EPI ISL 416829|B|Malaysia|2020-01-24	Asia|hCoV-19/Shanghai/SH0022/2020|EPI ISL 416331|B.4|China|2020-01-30	0.0003022660	Asia
Asia|hCoV-19/Hong Kong/HKU-902b/2020|EPI ISL 434564|B|Hong Kong|2020-01-24	Asia|hCoV-19/Shanghai/SH0022/2020|EPI ISL 416331|B.4|China|2020-01-30	0.0002350753	Asia
Asia|hCoV-19/Shanghai/SH0002/2020|EPI ISL 416316|A|China|2020-01-25	Asia|hCoV-19/Shanghai/SH0022/2020|EPI ISL 416331|B.4|China|2020-01-30	0.0003022610	Asia
Asia|hCoV-19/Lishui/LS111/2020|EPI ISL 429852|B|China|2020-01-25	Asia|hCoV-19/Shanghai/SH0022/2020|EPI ISL 416331|B.4|China|2020-01-30	0.0003358735	Asia
Asia|hCoV-19/Hangzhou/ZJU-01/2020|EPI ISL 415709|B|China|2020-01-25	Asia|hCoV-19/Shanghai/SH0022/2020|EPI ISL 416331|B.4|China|2020-01-30	0.0002350823	Asia
Asia|hCoV-19/Japan/NA-20-05-1/2020|EPI ISL 410531|B|Japan|2020-01-25	Asia|hCoV-19/Shanghai/SH0022/2020|EPI ISL 416331|B.4|China|2020-01-30	0.0002014890	Asia
Asia|hCoV-19/Wuhan/0125-A168/2020|EPI ISL 493159|B|China|2020-01-25	Asia|hCoV-19/Shanghai/SH0022/2020|EPI ISL 416331|B.4|China|2020-01-30	0.0003022749	Asia
Asia|hCoV-19/Wuhan/YB012506/2020|EPI ISL 450504|B|China|2020-01-25	Asia|hCoV-19/Shanghai/SH0022/2020|EPI ISL 416331|B.4|China|2020-01-30	0.0002350753	Asia
Asia|hCoV-19/Wuhan/0125-A164/2020|EPI ISL 493157|B|China|2020-01-25	Asia|hCoV-19/Shanghai/SH0022/2020|EPI ISL 416331|B.4|China|2020-01-30	0.0002014890	Asia
Asia|hCoV-19/Guangdong/20SF629/2020|EPI ISL 428466|B|China|2020-01-26	Asia|hCoV-19/Shanghai/SH0022/2020|EPI ISL 416331|B.4|China|2020-01-30	0.0001679013	Asia
Asia|hCoV-19/Wuhan/0126-C10/2020|EPI ISL 493169|A|China|2020-01-26	Asia|hCoV-19/Shanghai/SH0022/2020|EPI ISL 416331|B.4|China|2020-01-30	0.0003694513	Asia
Asia|hCoV-19/Hangzhou/ZJU-02/2020|EPI ISL 416042|A|China|2020-01-26	Asia|hCoV-19/Shanghai/SH0022/2020|EPI ISL 416331|B.4|China|2020-01-30	0.0002686630	Asia
Asia|hCoV-19/Wuhan/0126-C98/2020|EPI ISL 493181|A|China|2020-01-26	Asia|hCoV-19/Shanghai/SH0022/2020|EPI ISL 416331|B.4|China|2020-01-30	0.0003022520	Asia
Asia|hCoV-19/Beijing/105/2020|EPI ISL 413518|A|China|2020-01-26	Asia|hCoV-19/Shanghai/SH0022/2020|EPI ISL 416331|B.4|China|2020-01-30	0.0003358579	Asia
Asia|hCoV-19/Wuhan/YB012611/2020|EPI ISL 450501|B|China|2020-01-26	Asia|hCoV-19/Shanghai/SH0022/2020|EPI ISL 416331|B.4|China|2020-01-30	0.0003358424	Asia
Asia|hCoV-19/Thailand/SI200478-NST/2020|EPI ISL 437619|B|Thailand|2020-01-26	Asia|hCoV-19/Shanghai/SH0022/2020|EPI ISL 416331|B.4|China|2020-01-30	0.0002686754	Asia
Asia|hCoV-19/Sichuan/SC-NJ-090/2020|EPI ISL 451339|B|China|2020-01-27	Asia|hCoV-19/Shanghai/SH0022/2020|EPI ISL 416331|B.4|China|2020-01-30	0.0002017126	Asia
Asia|hCoV-19/Sichuan/SC-MY-053/2020|EPI ISL 451319|B|China|2020-01-27	Asia|hCoV-19/Shanghai/SH0022/2020|EPI ISL 416331|B.4|China|2020-01-30	0.0003022520	Asia
Asia|hCoV-19/Hong Kong/HKU-903b/2020|EPI ISL 434566|B.4|Hong Kong|2020-01-27	Asia|hCoV-19/Shanghai/SH0022/2020|EPI ISL 416331|B.4|China|2020-01-30	0.0000671493	Asia
Asia|hCoV-19/Singapore/7/2020|EPI ISL 410713|B|Singapore|2020-01-27	Asia|hCoV-19/Shanghai/SH0022/2020|EPI ISL 416331|B.4|China|2020-01-30	0.0002686754	Asia
Asia|hCoV-19/Hong Kong/HKU-908a/2020|EPI ISL 434569|B|Hong Kong|2020-01-27	Asia|hCoV-19/Shanghai/SH0022/2020|EPI ISL 416331|B.4|China|2020-01-30	0.0002014797	Asia
Asia|hCoV-19/Sichuan/SC-PHCC2-039/2020|EPI ISL 451359|B|China|2020-01-27	Asia|hCoV-19/Shanghai/SH0022/2020|EPI ISL 416331|B.4|China|2020-01-30	0.0002350823	Asia
Asia|hCoV-19/Nanchang/JX149/2020|EPI ISL 421247|A|China|2020-01-27	Asia|hCoV-19/Shanghai/SH0022/2020|EPI ISL 416331|B.4|China|2020-01-30	0.0002686630	Asia
Asia|hCoV-19/Guangdong/20SF812/2020|EPI ISL 428475|B|China|2020-01-28	Asia|hCoV-19/Shanghai/SH0022/2020|EPI ISL 416331|B.4|China|2020-01-30	0.0004030579	Asia
Asia|hCoV-19/Beijing/Wuhan IME-BJ04/2020|EPI ISL 424358|A|China|2020-01-28	Asia|hCoV-19/Shanghai/SH0022/2020|EPI ISL 416331|B.4|China|2020-01-30	0.0003694622	Asia
Asia|hCoV-19/Shanghai/SH0007/2020|EPI ISL 416320|B|China|2020-01-28	Asia|hCoV-19/Shanghai/SH0022/2020|EPI ISL 416331|B.4|China|2020-01-30	0.0003022609	Asia
Asia|hCoV-19/Guangdong/20SF813/2020|EPI ISL 428476|A|China|2020-01-28	Asia|hCoV-19/Shanghai/SH0022/2020|EPI ISL 416331|B.4|China|2020-01-30	0.0002686630	Asia
Asia|hCoV-19/Shanghai/SH0008/2020|EPI ISL 416321|B|China|2020-01-28	Asia|hCoV-19/Shanghai/SH0022/2020|EPI ISL 416331|B.4|China|2020-01-30	0.0003358424	Asia
Asia|hCoV-19/Beijing/233/2020|EPI ISL 413520|A|China|2020-01-28	Asia|hCoV-19/Shanghai/SH0022/2020|EPI ISL 416331|B.4|China|2020-01-30	0.0003694683	Asia
Asia|hCoV-19/Beijing/231/2020|EPI ISL 413519|A|China|2020-01-28	Asia|hCoV-19/Shanghai/SH0022/2020|EPI ISL 416331|B.4|China|2020-01-30	0.0003358579	Asia
Asia|hCoV-19/Shanghai/SH0009/2020|EPI ISL 416322|B|China|2020-01-29	Asia|hCoV-19/Shanghai/SH0022/2020|EPI ISL 416331|B.4|China|2020-01-30	0.0003022520	Asia
Asia|hCoV-19/Shanghai/SH0010/2020|EPI ISL 416323|A|China|2020-01-29	Asia|hCoV-19/Shanghai/SH0022/2020|EPI ISL 416331|B.4|China|2020-01-30	0.0003358424	Asia
Asia|hCoV-19/Sichuan/SC-NC-077/2020|EPI ISL 451336|B|China|2020-01-29	Asia|hCoV-19/Shanghai/SH0022/2020|EPI ISL 416331|B.4|China|2020-01-30	0.0002353431	Asia
Asia|hCoV-19/Nanchang/JX174/2020|EPI ISL 421238|A|China|2020-01-29	Asia|hCoV-19/Shanghai/SH0022/2020|EPI ISL 416331|B.4|China|2020-01-30	0.0003358523	Asia
Asia|hCoV-19/Hong Kong/HKU-200723-030/2020|EPI ISL 497797|B|Hong Kong|2020-01-29	Asia|hCoV-19/Shanghai/SH0022/2020|EPI ISL 416331|B.4|China|2020-01-30	0.0002350753	Asia
Asia|hCoV-19/Hunan/HN-CIDC-P10/2020|EPI ISL 539338|B|China|2020-01-29	Asia|hCoV-19/Shanghai/SH0022/2020|EPI ISL 416331|B.4|China|2020-01-30	0.0002350862	Asia
Asia|hCoV-19/Japan/TY-WK-012/2020|EPI ISL 408665|A|Japan|2020-01-29	Asia|hCoV-19/Shanghai/SH0022/2020|EPI ISL 416331|B.4|China|2020-01-30	0.0003694342	Asia
Asia|hCoV-19/Shandong/LY008-2/2020|EPI ISL 414941|B|China|2020-01-30	Asia|hCoV-19/Shanghai/SH0022/2020|EPI ISL 416331|B.4|China|2020-01-30	0.0003022520	Asia
Asia|hCoV-19/Sichuan/SC-NC-078/2020|EPI ISL 451337|B|China|2020-01-30	Asia|hCoV-19/Shanghai/SH0022/2020|EPI ISL 416331|B.4|China|2020-01-30	0.0003358735	Asia
Asia|hCoV-19/Nanchang/JX177/2020|EPI ISL 421241|A|China|2020-01-30	Asia|hCoV-19/Shanghai/SH0022/2020|EPI ISL 416331|B.4|China|2020-01-30	0.0003694342	Asia
Asia|hCoV-19/South Korea/KCDC2002/2020|EPI ISL 425118|A|South Korea|2020-01-30	Asia|hCoV-19/Shanghai/SH0022/2020|EPI ISL 416331|B.4|China|2020-01-30	0.0004030579	Asia
Asia|hCoV-19/Wuhan/IVDC-HB-04/2020|EPI ISL 402120|B|China|2020-01-01	Asia|hCoV-19/Hong Kong/HKU-911a/2020|EPI ISL 450409|B|Hong Kong|2020-01-30	0.0001007231	Asia
Asia|hCoV-19/Wuhan/IPBCAMS-WH-05/2020|EPI ISL 403928|B|China|2020-01-01	Asia|hCoV-19/Hong Kong/HKU-911a/2020|EPI ISL 450409|B|Hong Kong|2020-01-30	0.0000671505	Asia
Asia|hCoV-19/Wuhan/WH03/2020|EPI ISL 406800|B|China|2020-01-01	Asia|hCoV-19/Hong Kong/HKU-911a/2020|EPI ISL 450409|B|Hong Kong|2020-01-30	0.0000335730	Asia
Asia|hCoV-19/Wuhan/WHU01/2020|EPI ISL 406716|B|China|2020-01-02	Asia|hCoV-19/Hong Kong/HKU-911a/2020|EPI ISL 450409|B|Hong Kong|2020-01-30	0.0000335730	Asia
Asia|hCoV-19/Beijing/Beijing-01/2020|EPI ISL 514752|B|China|2020-01-03	Asia|hCoV-19/Hong Kong/HKU-911a/2020|EPI ISL 450409|B|Hong Kong|2020-01-30	0.0000671474	Asia
Asia|hCoV-19/Thailand/NIH-15/2020|EPI ISL 434692|B|Thailand|2020-01-05	Asia|hCoV-19/Hong Kong/HKU-911a/2020|EPI ISL 450409|B|Hong Kong|2020-01-30	0.0000336001	Asia
Asia|hCoV-19/Wuhan/WH04/2020|EPI ISL 406801|A|China|2020-01-05	Asia|hCoV-19/Hong Kong/HKU-911a/2020|EPI ISL 450409|B|Hong Kong|2020-01-30	0.0001007231	Asia
Asia|hCoV-19/Thailand/61/2020|EPI ISL 403962|B|Thailand|2020-01-08	Asia|hCoV-19/Hong Kong/HKU-911a/2020|EPI ISL 450409|B|Hong Kong|2020-01-30	0.0000335730	Asia
Asia|hCoV-19/Jingzhou/HBCDC-HB-01/2020|EPI ISL 412459|B|China|2020-01-08	Asia|hCoV-19/Hong Kong/HKU-911a/2020|EPI ISL 450409|B|Hong Kong|2020-01-30	0.0002014644	Asia
Asia|hCoV-19/Beijing/WH-09/2020|EPI ISL 411957|B|China|2020-01-08	Asia|hCoV-19/Hong Kong/HKU-911a/2020|EPI ISL 450409|B|Hong Kong|2020-01-30	0.0000671474	Asia
Asia|hCoV-19/Shenzhen/HKU-SZ-002/2020|EPI ISL 406030|A|China|2020-01-10	Asia|hCoV-19/Hong Kong/HKU-911a/2020|EPI ISL 450409|B|Hong Kong|2020-01-30	0.0001343002	Asia
Asia|hCoV-19/Wuhan/OS52/2020|EPI ISL 450500|B|China|2020-01-10	Asia|hCoV-19/Hong Kong/HKU-911a/2020|EPI ISL 450409|B|Hong Kong|2020-01-30	0.0001678836	Asia
Asia|hCoV-19/Shenzhen/HKU-SZ-005/2020|EPI ISL 405839|A|China|2020-01-11	Asia|hCoV-19/Hong Kong/HKU-911a/2020|EPI ISL 450409|B|Hong Kong|2020-01-30	0.0002014585	Asia
Asia|hCoV-19/Jiangxi/IVDC-JX-002/2020|EPI ISL 408486|B|China|2020-01-11	Asia|hCoV-19/Hong Kong/HKU-911a/2020|EPI ISL 450409|B|Hong Kong|2020-01-30	0.0000671493	Asia
Asia|hCoV-19/Shenzhen/SZTH-002/2020|EPI ISL 406593|A|China|2020-01-13	Asia|hCoV-19/Hong Kong/HKU-911a/2020|EPI ISL 450409|B|Hong Kong|2020-01-30	0.0001343002	Asia
Asia|hCoV-19/Thailand/74/2020|EPI ISL 403963|B|Thailand|2020-01-13	Asia|hCoV-19/Hong Kong/HKU-911a/2020|EPI ISL 450409|B|Hong Kong|2020-01-30	0.0000335730	Asia
Asia|hCoV-19/Nepal/61/2020|EPI ISL 410301|B|Nepal|2020-01-13	Asia|hCoV-19/Hong Kong/HKU-911a/2020|EPI ISL 450409|B|Hong Kong|2020-01-30	0.0000671699	Asia
Asia|hCoV-19/Guangdong/20SF012/2020|EPI ISL 403932|A|China|2020-01-14	Asia|hCoV-19/Hong Kong/HKU-911a/2020|EPI ISL 450409|B|Hong Kong|2020-01-30	0.0001343002	Asia
Asia|hCoV-19/Guangdong/20SF013/2020|EPI ISL 403933|A|China|2020-01-15	Asia|hCoV-19/Hong Kong/HKU-911a/2020|EPI ISL 450409|B|Hong Kong|2020-01-30	0.0001343002	Asia
Asia|hCoV-19/Guangdong/20SF014/2020|EPI ISL 403934|B|China|2020-01-15	Asia|hCoV-19/Hong Kong/HKU-911a/2020|EPI ISL 450409|B|Hong Kong|2020-01-30	0.0000671474	Asia
Asia|hCoV-19/Sichuan/IVDC-SC-001/2020|EPI ISL 408484|A|China|2020-01-15	Asia|hCoV-19/Hong Kong/HKU-911a/2020|EPI ISL 450409|B|Hong Kong|2020-01-30	0.0002350614	Asia
Asia|hCoV-19/Thailand/Nonthaburi 68/2020|EPI ISL 447910|B|Thailand|2020-01-15	Asia|hCoV-19/Hong Kong/HKU-911a/2020|EPI ISL 450409|B|Hong Kong|2020-01-30	0.0000335730	Asia
Asia|hCoV-19/Shenzhen/SZTH-003/2020|EPI ISL 406594|B|China|2020-01-16	Asia|hCoV-19/Hong Kong/HKU-911a/2020|EPI ISL 450409|B|Hong Kong|2020-01-30	0.0001007231	Asia
Asia|hCoV-19/Zhejiang/WZ-01/2020|EPI ISL 404227|B|China|2020-01-16	Asia|hCoV-19/Hong Kong/HKU-911a/2020|EPI ISL 450409|B|Hong Kong|2020-01-30	0.0000671474	Asia
Asia|hCoV-19/Shenzhen/SZTH-004/2020|EPI ISL 406595|B|China|2020-01-16	Asia|hCoV-19/Hong Kong/HKU-911a/2020|EPI ISL 450409|B|Hong Kong|2020-01-30	0.0003358523	Asia
Asia|hCoV-19/Thailand/NIH-59/2020|EPI ISL 434693|B|Thailand|2020-01-16	Asia|hCoV-19/Hong Kong/HKU-911a/2020|EPI ISL 450409|B|Hong Kong|2020-01-30	0.0000335752	Asia
Asia|hCoV-19/Hunan/HN-CIDC-P2/2020|EPI ISL 539333|B|China|2020-01-17	Asia|hCoV-19/Hong Kong/HKU-911a/2020|EPI ISL 450409|B|Hong Kong|2020-01-30	0.0000671505	Asia
Asia|hCoV-19/Guangdong/20SF028/2020|EPI ISL 403936|B|China|2020-01-17	Asia|hCoV-19/Hong Kong/HKU-911a/2020|EPI ISL 450409|B|Hong Kong|2020-01-30	0.0000671474	Asia
Asia|hCoV-19/Yunnan/IVDC-YN-003/2020|EPI ISL 408480|A|China|2020-01-17	Asia|hCoV-19/Hong Kong/HKU-911a/2020|EPI ISL 450409|B|Hong Kong|2020-01-30	0.0001343064	Asia
Asia|hCoV-19/Zhejiang/WZ-02/2020|EPI ISL 404228|B|China|2020-01-17	Asia|hCoV-19/Hong Kong/HKU-911a/2020|EPI ISL 450409|B|Hong Kong|2020-01-30	0.0000335730	Asia
Asia|hCoV-19/Wuhan/HBCDC-HB-02/2020|EPI ISL 412978|B|China|2020-01-17	Asia|hCoV-19/Hong Kong/HKU-911a/2020|EPI ISL 450409|B|Hong Kong|2020-01-30	0.0001678864	Asia
Asia|hCoV-19/Guangdong/20SF040/2020|EPI ISL 403937|B|China|2020-01-18	Asia|hCoV-19/Hong Kong/HKU-911a/2020|EPI ISL 450409|B|Hong Kong|2020-01-30	0.0000671474	Asia
Asia|hCoV-19/Wuhan/HBCDC-HB-03/2020|EPI ISL 412979|A|China|2020-01-18	Asia|hCoV-19/Hong Kong/HKU-911a/2020|EPI ISL 450409|B|Hong Kong|2020-01-30	0.0001007231	Asia
Asia|hCoV-19/Chongqing/IVDC-CQ-001/2020|EPI ISL 408481|B|China|2020-01-18	Asia|hCoV-19/Hong Kong/HKU-911a/2020|EPI ISL 450409|B|Hong Kong|2020-01-30	0.0000671505	Asia
Asia|hCoV-19/Wuhan/HBCDC-HB-04/2020|EPI ISL 412980|B|China|2020-01-18	Asia|hCoV-19/Hong Kong/HKU-911a/2020|EPI ISL 450409|B|Hong Kong|2020-01-30	0.0002014585	Asia
Asia|hCoV-19/Wuhan/HBCDC-HB-05/2020|EPI ISL 412981|B.4|China|2020-01-18	Asia|hCoV-19/Hong Kong/HKU-911a/2020|EPI ISL 450409|B|Hong Kong|2020-01-30	0.0002014991	Asia
Asia|hCoV-19/Guangdong/20SF043/2020|EPI ISL 428440|B|China|2020-01-18	Asia|hCoV-19/Hong Kong/HKU-911a/2020|EPI ISL 450409|B|Hong Kong|2020-01-30	0.0000701726	Asia
Asia|hCoV-19/Shandong/IVDC-SD-001/2020|EPI ISL 408482|B|China|2020-01-19	Asia|hCoV-19/Hong Kong/HKU-911a/2020|EPI ISL 450409|B|Hong Kong|2020-01-30	0.0002686663	Asia
Asia|hCoV-19/Hangzhou/HZCDC0001/2020|EPI ISL 407313|B|China|2020-01-19	Asia|hCoV-19/Hong Kong/HKU-911a/2020|EPI ISL 450409|B|Hong Kong|2020-01-30	0.0000335730	Asia
Asia|hCoV-19/Jiangsu/IVDC-JS-001/2020|EPI ISL 408488|B|China|2020-01-19	Asia|hCoV-19/Hong Kong/HKU-911a/2020|EPI ISL 450409|B|Hong Kong|2020-01-30	0.0000671775	Asia
Asia|hCoV-19/Hangzhou/HZ-1/2020|EPI ISL 406970|B|China|2020-01-20	Asia|hCoV-19/Hong Kong/HKU-911a/2020|EPI ISL 450409|B|Hong Kong|2020-01-30	0.0000335730	Asia
Asia|hCoV-19/Hangzhou/HZCDC0013/2020|EPI ISL 421235|B|China|2020-01-20	Asia|hCoV-19/Hong Kong/HKU-911a/2020|EPI ISL 450409|B|Hong Kong|2020-01-30	0.0001007307	Asia
Asia|hCoV-19/Guangdong/20SF123/2020|EPI ISL 428449|A|China|2020-01-20	Asia|hCoV-19/Hong Kong/HKU-911a/2020|EPI ISL 450409|B|Hong Kong|2020-01-30	0.0001347799	Asia
Asia|hCoV-19/Hong Kong/VB20017970-2/2020|EPI ISL 417064|B|Hong Kong|2020-01-21	Asia|hCoV-19/Hong Kong/HKU-911a/2020|EPI ISL 450409|B|Hong Kong|2020-01-30	0.0000671474	Asia
Asia|hCoV-19/Chongqing/YC01/2020|EPI ISL 408478|A|China|2020-01-21	Asia|hCoV-19/Hong Kong/HKU-911a/2020|EPI ISL 450409|B|Hong Kong|2020-01-30	0.0002014585	Asia
Asia|hCoV-19/Fujian/8/2020|EPI ISL 411060|A|China|2020-01-21	Asia|hCoV-19/Hong Kong/HKU-911a/2020|EPI ISL 450409|B|Hong Kong|2020-01-30	0.0001343002	Asia
Asia|hCoV-19/Hangzhou/HZCDC0091L/2020|EPI ISL 421227|B|China|2020-01-21	Asia|hCoV-19/Hong Kong/HKU-911a/2020|EPI ISL 450409|B|Hong Kong|2020-01-30	0.0000335730	Asia
Asia|hCoV-19/Nanchang/JX14/2020|EPI ISL 421243|B|China|2020-01-21	Asia|hCoV-19/Hong Kong/HKU-911a/2020|EPI ISL 450409|B|Hong Kong|2020-01-30	0.0001678914	Asia
Asia|hCoV-19/Hangzhou/HZ48/2020|EPI ISL 418441|B|China|2020-01-21	Asia|hCoV-19/Hong Kong/HKU-911a/2020|EPI ISL 450409|B|Hong Kong|2020-01-30	0.0000335741	Asia
Asia|hCoV-19/Shanghai/SH0093/2020|EPI ISL 416389|B|China|2020-01-21	Asia|hCoV-19/Hong Kong/HKU-911a/2020|EPI ISL 450409|B|Hong Kong|2020-01-30	0.0001007358	Asia
Asia|hCoV-19/Wuhan/WHUH003/2020|EPI ISL 449478|B|China|2020-01-22	Asia|hCoV-19/Hong Kong/HKU-911a/2020|EPI ISL 450409|B|Hong Kong|2020-01-30	0.0002686347	Asia
Asia|hCoV-19/Wuhan/WHUH004/2020|EPI ISL 449479|B|China|2020-01-22	Asia|hCoV-19/Hong Kong/HKU-911a/2020|EPI ISL 450409|B|Hong Kong|2020-01-30	0.0002350505	Asia
Asia|hCoV-19/Hong Kong/XM-PII-S4/2020|EPI ISL 417443|A|Hong Kong|2020-01-22	Asia|hCoV-19/Hong Kong/HKU-911a/2020|EPI ISL 450409|B|Hong Kong|2020-01-30	0.0003361612	Asia
Asia|hCoV-19/Hangzhou/ZJU-05/2020|EPI ISL 415711|B|China|2020-01-22	Asia|hCoV-19/Hong Kong/HKU-911a/2020|EPI ISL 450409|B|Hong Kong|2020-01-30	0.0000335730	Asia
Asia|hCoV-19/Wuhan/WHUH005/2020|EPI ISL 449480|B|China|2020-01-22	Asia|hCoV-19/Hong Kong/HKU-911a/2020|EPI ISL 450409|B|Hong Kong|2020-01-30	0.0002014678	Asia
Asia|hCoV-19/Foshan/20SF207/2020|EPI ISL 406534|B|China|2020-01-22	Asia|hCoV-19/Hong Kong/HKU-911a/2020|EPI ISL 450409|B|Hong Kong|2020-01-30	0.0001007231	Asia
Asia|hCoV-19/Zhejiang/CN5/2020|EPI ISL 455685|A|China|2020-01-22	Asia|hCoV-19/Hong Kong/HKU-911a/2020|EPI ISL 450409|B|Hong Kong|2020-01-30	0.0001678864	Asia
Asia|hCoV-19/Hong Kong/HKU-902a/2020|EPI ISL 434563|B|Hong Kong|2020-01-23	Asia|hCoV-19/Hong Kong/HKU-911a/2020|EPI ISL 450409|B|Hong Kong|2020-01-30	0.0000671474	Asia
Asia|hCoV-19/Japan/OS-20-07-1/2020|EPI ISL 410532|B|Japan|2020-01-23	Asia|hCoV-19/Hong Kong/HKU-911a/2020|EPI ISL 450409|B|Hong Kong|2020-01-30	0.0000335730	Asia
Asia|hCoV-19/Sichuan/SC-WCH4-288/2020|EPI ISL 451390|B|China|2020-01-23	Asia|hCoV-19/Hong Kong/HKU-911a/2020|EPI ISL 450409|B|Hong Kong|2020-01-30	0.0001343042	Asia
Asia|hCoV-19/Guangdong/20SF201/2020|EPI ISL 406538|B|China|2020-01-23	Asia|hCoV-19/Hong Kong/HKU-911a/2020|EPI ISL 450409|B|Hong Kong|2020-01-30	0.0000335730	Asia
Asia|hCoV-19/Thailand/SI200383-NT/2020|EPI ISL 437622|B|Thailand|2020-01-23	Asia|hCoV-19/Hong Kong/HKU-911a/2020|EPI ISL 450409|B|Hong Kong|2020-01-30	0.0001007277	Asia
Asia|hCoV-19/Shanghai/CH-03/2020|EPI ISL 468726|A|China|2020-01-23	Asia|hCoV-19/Hong Kong/HKU-911a/2020|EPI ISL 450409|B|Hong Kong|2020-01-30	0.0002014585	Asia
Asia|hCoV-19/Jiangsu/JS01/2020|EPI ISL 411950|B|China|2020-01-23	Asia|hCoV-19/Hong Kong/HKU-911a/2020|EPI ISL 450409|B|Hong Kong|2020-01-30	0.0001343002	Asia
Asia|hCoV-19/Lishui/LS003/2020|EPI ISL 495459|B|China|2020-01-24	Asia|hCoV-19/Hong Kong/HKU-911a/2020|EPI ISL 450409|B|Hong Kong|2020-01-30	0.0001678942	Asia
Asia|hCoV-19/Sichuan/SC-PHCC2-040/2020|EPI ISL 451360|A|China|2020-01-24	Asia|hCoV-19/Hong Kong/HKU-911a/2020|EPI ISL 450409|B|Hong Kong|2020-01-30	0.0001678787	Asia
Asia|hCoV-19/Guangdong/20SF616/2020|EPI ISL 428465|B|China|2020-01-24	Asia|hCoV-19/Hong Kong/HKU-911a/2020|EPI ISL 450409|B|Hong Kong|2020-01-30	0.0001007324	Asia
Asia|hCoV-19/Sichuan/SC-PHCC1-022/2020|EPI ISL 451345|B.1|China|2020-01-24	Asia|hCoV-19/Hong Kong/HKU-911a/2020|EPI ISL 450409|B|Hong Kong|2020-01-30	0.0001343042	Asia
Asia|hCoV-19/Malaysia/MKAK-CL-2020-5045/2020|EPI ISL 416829|B|Malaysia|2020-01-24	Asia|hCoV-19/Hong Kong/HKU-911a/2020|EPI ISL 450409|B|Hong Kong|2020-01-30	0.0001343064	Asia
Asia|hCoV-19/Hong Kong/HKU-902b/2020|EPI ISL 434564|B|Hong Kong|2020-01-24	Asia|hCoV-19/Hong Kong/HKU-911a/2020|EPI ISL 450409|B|Hong Kong|2020-01-30	0.0000671474	Asia
Asia|hCoV-19/Shanghai/SH0002/2020|EPI ISL 416316|A|China|2020-01-25	Asia|hCoV-19/Hong Kong/HKU-911a/2020|EPI ISL 450409|B|Hong Kong|2020-01-30	0.0001678886	Asia
Asia|hCoV-19/Lishui/LS111/2020|EPI ISL 429852|B|China|2020-01-25	Asia|hCoV-19/Hong Kong/HKU-911a/2020|EPI ISL 450409|B|Hong Kong|2020-01-30	0.0001678942	Asia
Asia|hCoV-19/Hangzhou/ZJU-01/2020|EPI ISL 415709|B|China|2020-01-25	Asia|hCoV-19/Hong Kong/HKU-911a/2020|EPI ISL 450409|B|Hong Kong|2020-01-30	0.0001343166	Asia
Asia|hCoV-19/Japan/NA-20-05-1/2020|EPI ISL 410531|B|Japan|2020-01-25	Asia|hCoV-19/Hong Kong/HKU-911a/2020|EPI ISL 450409|B|Hong Kong|2020-01-30	0.0000335730	Asia
Asia|hCoV-19/Wuhan/0125-A168/2020|EPI ISL 493159|B|China|2020-01-25	Asia|hCoV-19/Hong Kong/HKU-911a/2020|EPI ISL 450409|B|Hong Kong|2020-01-30	0.0001343104	Asia
Asia|hCoV-19/Wuhan/YB012506/2020|EPI ISL 450504|B|China|2020-01-25	Asia|hCoV-19/Hong Kong/HKU-911a/2020|EPI ISL 450409|B|Hong Kong|2020-01-30	0.0000671474	Asia
Asia|hCoV-19/Wuhan/0125-A164/2020|EPI ISL 493157|B|China|2020-01-25	Asia|hCoV-19/Hong Kong/HKU-911a/2020|EPI ISL 450409|B|Hong Kong|2020-01-30	0.0000335730	Asia
Asia|hCoV-19/Guangdong/20SF629/2020|EPI ISL 428466|B|China|2020-01-26	Asia|hCoV-19/Hong Kong/HKU-911a/2020|EPI ISL 450409|B|Hong Kong|2020-01-30	0.0001343104	Asia
Asia|hCoV-19/Wuhan/0126-C10/2020|EPI ISL 493169|A|China|2020-01-26	Asia|hCoV-19/Hong Kong/HKU-911a/2020|EPI ISL 450409|B|Hong Kong|2020-01-30	0.0002014678	Asia
Asia|hCoV-19/Hangzhou/ZJU-02/2020|EPI ISL 416042|A|China|2020-01-26	Asia|hCoV-19/Hong Kong/HKU-911a/2020|EPI ISL 450409|B|Hong Kong|2020-01-30	0.0001007231	Asia
Asia|hCoV-19/Wuhan/0126-C98/2020|EPI ISL 493181|A|China|2020-01-26	Asia|hCoV-19/Hong Kong/HKU-911a/2020|EPI ISL 450409|B|Hong Kong|2020-01-30	0.0001343002	Asia
Asia|hCoV-19/Beijing/105/2020|EPI ISL 413518|A|China|2020-01-26	Asia|hCoV-19/Hong Kong/HKU-911a/2020|EPI ISL 450409|B|Hong Kong|2020-01-30	0.0001678864	Asia
Asia|hCoV-19/Wuhan/YB012611/2020|EPI ISL 450501|B|China|2020-01-26	Asia|hCoV-19/Hong Kong/HKU-911a/2020|EPI ISL 450409|B|Hong Kong|2020-01-30	0.0001678787	Asia
Asia|hCoV-19/Thailand/SI200478-NST/2020|EPI ISL 437619|B|Thailand|2020-01-26	Asia|hCoV-19/Hong Kong/HKU-911a/2020|EPI ISL 450409|B|Hong Kong|2020-01-30	0.0001007277	Asia
Asia|hCoV-19/Sichuan/SC-NJ-090/2020|EPI ISL 451339|B|China|2020-01-27	Asia|hCoV-19/Hong Kong/HKU-911a/2020|EPI ISL 450409|B|Hong Kong|2020-01-30	0.0000336102	Asia
Asia|hCoV-19/Sichuan/SC-MY-053/2020|EPI ISL 451319|B|China|2020-01-27	Asia|hCoV-19/Hong Kong/HKU-911a/2020|EPI ISL 450409|B|Hong Kong|2020-01-30	0.0001343002	Asia
Asia|hCoV-19/Hong Kong/HKU-903b/2020|EPI ISL 434566|B.4|Hong Kong|2020-01-27	Asia|hCoV-19/Hong Kong/HKU-911a/2020|EPI ISL 450409|B|Hong Kong|2020-01-30	0.0001678991	Asia
Asia|hCoV-19/Singapore/7/2020|EPI ISL 410713|B|Singapore|2020-01-27	Asia|hCoV-19/Hong Kong/HKU-911a/2020|EPI ISL 450409|B|Hong Kong|2020-01-30	0.0001007277	Asia
Asia|hCoV-19/Hong Kong/HKU-908a/2020|EPI ISL 434569|B|Hong Kong|2020-01-27	Asia|hCoV-19/Hong Kong/HKU-911a/2020|EPI ISL 450409|B|Hong Kong|2020-01-30	0.0001007277	Asia
Asia|hCoV-19/Sichuan/SC-PHCC2-039/2020|EPI ISL 451359|B|China|2020-01-27	Asia|hCoV-19/Hong Kong/HKU-911a/2020|EPI ISL 450409|B|Hong Kong|2020-01-30	0.0000671493	Asia
Asia|hCoV-19/Nanchang/JX149/2020|EPI ISL 421247|A|China|2020-01-27	Asia|hCoV-19/Hong Kong/HKU-911a/2020|EPI ISL 450409|B|Hong Kong|2020-01-30	0.0001007231	Asia
Asia|hCoV-19/Guangdong/20SF812/2020|EPI ISL 428475|B|China|2020-01-28	Asia|hCoV-19/Hong Kong/HKU-911a/2020|EPI ISL 450409|B|Hong Kong|2020-01-30	0.0002350575	Asia
Asia|hCoV-19/Beijing/Wuhan IME-BJ04/2020|EPI ISL 424358|A|China|2020-01-28	Asia|hCoV-19/Hong Kong/HKU-911a/2020|EPI ISL 450409|B|Hong Kong|2020-01-30	0.0002014738	Asia
Asia|hCoV-19/Shanghai/SH0007/2020|EPI ISL 416320|B|China|2020-01-28	Asia|hCoV-19/Hong Kong/HKU-911a/2020|EPI ISL 450409|B|Hong Kong|2020-01-30	0.0001343042	Asia
Asia|hCoV-19/Guangdong/20SF813/2020|EPI ISL 428476|A|China|2020-01-28	Asia|hCoV-19/Hong Kong/HKU-911a/2020|EPI ISL 450409|B|Hong Kong|2020-01-30	0.0001007231	Asia
Asia|hCoV-19/Shanghai/SH0008/2020|EPI ISL 416321|B|China|2020-01-28	Asia|hCoV-19/Hong Kong/HKU-911a/2020|EPI ISL 450409|B|Hong Kong|2020-01-30	0.0001678786	Asia
Asia|hCoV-19/Beijing/233/2020|EPI ISL 413520|A|China|2020-01-28	Asia|hCoV-19/Hong Kong/HKU-911a/2020|EPI ISL 450409|B|Hong Kong|2020-01-30	0.0002014771	Asia
Asia|hCoV-19/Beijing/231/2020|EPI ISL 413519|A|China|2020-01-28	Asia|hCoV-19/Hong Kong/HKU-911a/2020|EPI ISL 450409|B|Hong Kong|2020-01-30	0.0001678864	Asia
Asia|hCoV-19/Shanghai/SH0009/2020|EPI ISL 416322|B|China|2020-01-29	Asia|hCoV-19/Hong Kong/HKU-911a/2020|EPI ISL 450409|B|Hong Kong|2020-01-30	0.0001343002	Asia
Asia|hCoV-19/Shanghai/SH0010/2020|EPI ISL 416323|A|China|2020-01-29	Asia|hCoV-19/Hong Kong/HKU-911a/2020|EPI ISL 450409|B|Hong Kong|2020-01-30	0.0001678787	Asia
Asia|hCoV-19/Sichuan/SC-NC-077/2020|EPI ISL 451336|B|China|2020-01-29	Asia|hCoV-19/Hong Kong/HKU-911a/2020|EPI ISL 450409|B|Hong Kong|2020-01-30	0.0000672238	Asia
Asia|hCoV-19/Nanchang/JX174/2020|EPI ISL 421238|A|China|2020-01-29	Asia|hCoV-19/Hong Kong/HKU-911a/2020|EPI ISL 450409|B|Hong Kong|2020-01-30	0.0001678836	Asia
Asia|hCoV-19/Hong Kong/HKU-200723-030/2020|EPI ISL 497797|B|Hong Kong|2020-01-29	Asia|hCoV-19/Hong Kong/HKU-911a/2020|EPI ISL 450409|B|Hong Kong|2020-01-30	0.0000000000	Asia
Asia|hCoV-19/Hunan/HN-CIDC-P10/2020|EPI ISL 539338|B|China|2020-01-29	Asia|hCoV-19/Hong Kong/HKU-911a/2020|EPI ISL 450409|B|Hong Kong|2020-01-30	0.0000671505	Asia
Asia|hCoV-19/Japan/TY-WK-012/2020|EPI ISL 408665|A|Japan|2020-01-29	Asia|hCoV-19/Hong Kong/HKU-911a/2020|EPI ISL 450409|B|Hong Kong|2020-01-30	0.0002014585	Asia
Asia|hCoV-19/Shandong/LY008-2/2020|EPI ISL 414941|B|China|2020-01-30	Asia|hCoV-19/Hong Kong/HKU-911a/2020|EPI ISL 450409|B|Hong Kong|2020-01-30	0.0001343002	Asia
Asia|hCoV-19/Sichuan/SC-NC-078/2020|EPI ISL 451337|B|China|2020-01-30	Asia|hCoV-19/Hong Kong/HKU-911a/2020|EPI ISL 450409|B|Hong Kong|2020-01-30	0.0001678942	Asia
Asia|hCoV-19/Nanchang/JX177/2020|EPI ISL 421241|A|China|2020-01-30	Asia|hCoV-19/Hong Kong/HKU-911a/2020|EPI ISL 450409|B|Hong Kong|2020-01-30	0.0002014585	Asia
Asia|hCoV-19/South Korea/KCDC2002/2020|EPI ISL 425118|A|South Korea|2020-01-30	Asia|hCoV-19/Hong Kong/HKU-911a/2020|EPI ISL 450409|B|Hong Kong|2020-01-30	0.0002350575	Asia
Asia|hCoV-19/Shanghai/SH0022/2020|EPI ISL 416331|B.4|China|2020-01-30	Asia|hCoV-19/Hong Kong/HKU-911a/2020|EPI ISL 450409|B|Hong Kong|2020-01-30	0.0002350753	Asia
Asia|hCoV-19/Wuhan/IVDC-HB-04/2020|EPI ISL 402120|B|China|2020-01-01	Asia|hCoV-19/Hong Kong/HKU-904a/2020|EPI ISL 450412|B|Hong Kong|2020-01-30	0.0002014585	Asia
Asia|hCoV-19/Wuhan/IPBCAMS-WH-05/2020|EPI ISL 403928|B|China|2020-01-01	Asia|hCoV-19/Hong Kong/HKU-904a/2020|EPI ISL 450412|B|Hong Kong|2020-01-30	0.0001678864	Asia
Asia|hCoV-19/Wuhan/WH03/2020|EPI ISL 406800|B|China|2020-01-01	Asia|hCoV-19/Hong Kong/HKU-904a/2020|EPI ISL 450412|B|Hong Kong|2020-01-30	0.0001343002	Asia
Asia|hCoV-19/Wuhan/WHU01/2020|EPI ISL 406716|B|China|2020-01-02	Asia|hCoV-19/Hong Kong/HKU-904a/2020|EPI ISL 450412|B|Hong Kong|2020-01-30	0.0001343002	Asia
Asia|hCoV-19/Beijing/Beijing-01/2020|EPI ISL 514752|B|China|2020-01-03	Asia|hCoV-19/Hong Kong/HKU-904a/2020|EPI ISL 450412|B|Hong Kong|2020-01-30	0.0001678786	Asia
Asia|hCoV-19/Thailand/NIH-15/2020|EPI ISL 434692|B|Thailand|2020-01-05	Asia|hCoV-19/Hong Kong/HKU-904a/2020|EPI ISL 450412|B|Hong Kong|2020-01-30	0.0001344085	Asia
Asia|hCoV-19/Wuhan/WH04/2020|EPI ISL 406801|A|China|2020-01-05	Asia|hCoV-19/Hong Kong/HKU-904a/2020|EPI ISL 450412|B|Hong Kong|2020-01-30	0.0000671474	Asia
Asia|hCoV-19/Thailand/61/2020|EPI ISL 403962|B|Thailand|2020-01-08	Asia|hCoV-19/Hong Kong/HKU-904a/2020|EPI ISL 450412|B|Hong Kong|2020-01-30	0.0001343002	Asia
Asia|hCoV-19/Jingzhou/HBCDC-HB-01/2020|EPI ISL 412459|B|China|2020-01-08	Asia|hCoV-19/Hong Kong/HKU-904a/2020|EPI ISL 450412|B|Hong Kong|2020-01-30	0.0002350466	Asia
Asia|hCoV-19/Beijing/WH-09/2020|EPI ISL 411957|B|China|2020-01-08	Asia|hCoV-19/Hong Kong/HKU-904a/2020|EPI ISL 450412|B|Hong Kong|2020-01-30	0.0001678787	Asia
Asia|hCoV-19/Shenzhen/HKU-SZ-002/2020|EPI ISL 406030|A|China|2020-01-10	Asia|hCoV-19/Hong Kong/HKU-904a/2020|EPI ISL 450412|B|Hong Kong|2020-01-30	0.0001007231	Asia
Asia|hCoV-19/Wuhan/OS52/2020|EPI ISL 450500|B|China|2020-01-10	Asia|hCoV-19/Hong Kong/HKU-904a/2020|EPI ISL 450412|B|Hong Kong|2020-01-30	0.0002686302	Asia
Asia|hCoV-19/Shenzhen/HKU-SZ-005/2020|EPI ISL 405839|A|China|2020-01-11	Asia|hCoV-19/Hong Kong/HKU-904a/2020|EPI ISL 450412|B|Hong Kong|2020-01-30	0.0001678787	Asia
Asia|hCoV-19/Jiangxi/IVDC-JX-002/2020|EPI ISL 408486|B|China|2020-01-11	Asia|hCoV-19/Hong Kong/HKU-904a/2020|EPI ISL 450412|B|Hong Kong|2020-01-30	0.0001678836	Asia
Asia|hCoV-19/Shenzhen/SZTH-002/2020|EPI ISL 406593|A|China|2020-01-13	Asia|hCoV-19/Hong Kong/HKU-904a/2020|EPI ISL 450412|B|Hong Kong|2020-01-30	0.0001007231	Asia
Asia|hCoV-19/Thailand/74/2020|EPI ISL 403963|B|Thailand|2020-01-13	Asia|hCoV-19/Hong Kong/HKU-904a/2020|EPI ISL 450412|B|Hong Kong|2020-01-30	0.0001343002	Asia
Asia|hCoV-19/Nepal/61/2020|EPI ISL 410301|B|Nepal|2020-01-13	Asia|hCoV-19/Hong Kong/HKU-904a/2020|EPI ISL 450412|B|Hong Kong|2020-01-30	0.0001679350	Asia
Asia|hCoV-19/Guangdong/20SF012/2020|EPI ISL 403932|A|China|2020-01-14	Asia|hCoV-19/Hong Kong/HKU-904a/2020|EPI ISL 450412|B|Hong Kong|2020-01-30	0.0001007231	Asia
Asia|hCoV-19/Guangdong/20SF013/2020|EPI ISL 403933|A|China|2020-01-15	Asia|hCoV-19/Hong Kong/HKU-904a/2020|EPI ISL 450412|B|Hong Kong|2020-01-30	0.0001007231	Asia
Asia|hCoV-19/Guangdong/20SF014/2020|EPI ISL 403934|B|China|2020-01-15	Asia|hCoV-19/Hong Kong/HKU-904a/2020|EPI ISL 450412|B|Hong Kong|2020-01-30	0.0001678786	Asia
Asia|hCoV-19/Sichuan/IVDC-SC-001/2020|EPI ISL 408484|A|China|2020-01-15	Asia|hCoV-19/Hong Kong/HKU-904a/2020|EPI ISL 450412|B|Hong Kong|2020-01-30	0.0002014771	Asia
Asia|hCoV-19/Thailand/Nonthaburi 68/2020|EPI ISL 447910|B|Thailand|2020-01-15	Asia|hCoV-19/Hong Kong/HKU-904a/2020|EPI ISL 450412|B|Hong Kong|2020-01-30	0.0001343002	Asia
Asia|hCoV-19/Shenzhen/SZTH-003/2020|EPI ISL 406594|B|China|2020-01-16	Asia|hCoV-19/Hong Kong/HKU-904a/2020|EPI ISL 450412|B|Hong Kong|2020-01-30	0.0002014585	Asia
Asia|hCoV-19/Zhejiang/WZ-01/2020|EPI ISL 404227|B|China|2020-01-16	Asia|hCoV-19/Hong Kong/HKU-904a/2020|EPI ISL 450412|B|Hong Kong|2020-01-30	0.0001678787	Asia
Asia|hCoV-19/Shenzhen/SZTH-004/2020|EPI ISL 406595|B|China|2020-01-16	Asia|hCoV-19/Hong Kong/HKU-904a/2020|EPI ISL 450412|B|Hong Kong|2020-01-30	0.0004366347	Asia
Asia|hCoV-19/Thailand/NIH-59/2020|EPI ISL 434693|B|Thailand|2020-01-16	Asia|hCoV-19/Hong Kong/HKU-904a/2020|EPI ISL 450412|B|Hong Kong|2020-01-30	0.0001343092	Asia
Asia|hCoV-19/Hunan/HN-CIDC-P2/2020|EPI ISL 539333|B|China|2020-01-17	Asia|hCoV-19/Hong Kong/HKU-904a/2020|EPI ISL 450412|B|Hong Kong|2020-01-30	0.0001678864	Asia
Asia|hCoV-19/Guangdong/20SF028/2020|EPI ISL 403936|B|China|2020-01-17	Asia|hCoV-19/Hong Kong/HKU-904a/2020|EPI ISL 450412|B|Hong Kong|2020-01-30	0.0001678787	Asia
Asia|hCoV-19/Yunnan/IVDC-YN-003/2020|EPI ISL 408480|A|China|2020-01-17	Asia|hCoV-19/Hong Kong/HKU-904a/2020|EPI ISL 450412|B|Hong Kong|2020-01-30	0.0001007277	Asia
Asia|hCoV-19/Zhejiang/WZ-02/2020|EPI ISL 404228|B|China|2020-01-17	Asia|hCoV-19/Hong Kong/HKU-904a/2020|EPI ISL 450412|B|Hong Kong|2020-01-30	0.0001343002	Asia
Asia|hCoV-19/Wuhan/HBCDC-HB-02/2020|EPI ISL 412978|B|China|2020-01-17	Asia|hCoV-19/Hong Kong/HKU-904a/2020|EPI ISL 450412|B|Hong Kong|2020-01-30	0.0001343064	Asia
Asia|hCoV-19/Guangdong/20SF040/2020|EPI ISL 403937|B|China|2020-01-18	Asia|hCoV-19/Hong Kong/HKU-904a/2020|EPI ISL 450412|B|Hong Kong|2020-01-30	0.0001678787	Asia
Asia|hCoV-19/Wuhan/HBCDC-HB-03/2020|EPI ISL 412979|A|China|2020-01-18	Asia|hCoV-19/Hong Kong/HKU-904a/2020|EPI ISL 450412|B|Hong Kong|2020-01-30	0.0000671474	Asia
Asia|hCoV-19/Chongqing/IVDC-CQ-001/2020|EPI ISL 408481|B|China|2020-01-18	Asia|hCoV-19/Hong Kong/HKU-904a/2020|EPI ISL 450412|B|Hong Kong|2020-01-30	0.0001678864	Asia
Asia|hCoV-19/Wuhan/HBCDC-HB-04/2020|EPI ISL 412980|B|China|2020-01-18	Asia|hCoV-19/Hong Kong/HKU-904a/2020|EPI ISL 450412|B|Hong Kong|2020-01-30	0.0001678786	Asia
Asia|hCoV-19/Wuhan/HBCDC-HB-05/2020|EPI ISL 412981|B.4|China|2020-01-18	Asia|hCoV-19/Hong Kong/HKU-904a/2020|EPI ISL 450412|B|Hong Kong|2020-01-30	0.0003022672	Asia
Asia|hCoV-19/Guangdong/20SF043/2020|EPI ISL 428440|B|China|2020-01-18	Asia|hCoV-19/Hong Kong/HKU-904a/2020|EPI ISL 450412|B|Hong Kong|2020-01-30	0.0001754425	Asia
Asia|hCoV-19/Shandong/IVDC-SD-001/2020|EPI ISL 408482|B|China|2020-01-19	Asia|hCoV-19/Hong Kong/HKU-904a/2020|EPI ISL 450412|B|Hong Kong|2020-01-30	0.0003694385	Asia
Asia|hCoV-19/Hangzhou/HZCDC0001/2020|EPI ISL 407313|B|China|2020-01-19	Asia|hCoV-19/Hong Kong/HKU-904a/2020|EPI ISL 450412|B|Hong Kong|2020-01-30	0.0001343002	Asia
Asia|hCoV-19/Jiangsu/IVDC-JS-001/2020|EPI ISL 408488|B|China|2020-01-19	Asia|hCoV-19/Hong Kong/HKU-904a/2020|EPI ISL 450412|B|Hong Kong|2020-01-30	0.0001679541	Asia
Asia|hCoV-19/Hangzhou/HZ-1/2020|EPI ISL 406970|B|China|2020-01-20	Asia|hCoV-19/Hong Kong/HKU-904a/2020|EPI ISL 450412|B|Hong Kong|2020-01-30	0.0001343002	Asia
Asia|hCoV-19/Hangzhou/HZCDC0013/2020|EPI ISL 421235|B|China|2020-01-20	Asia|hCoV-19/Hong Kong/HKU-904a/2020|EPI ISL 450412|B|Hong Kong|2020-01-30	0.0002014738	Asia
Asia|hCoV-19/Guangdong/20SF123/2020|EPI ISL 428449|A|China|2020-01-20	Asia|hCoV-19/Hong Kong/HKU-904a/2020|EPI ISL 450412|B|Hong Kong|2020-01-30	0.0001010829	Asia
Asia|hCoV-19/Hong Kong/VB20017970-2/2020|EPI ISL 417064|B|Hong Kong|2020-01-21	Asia|hCoV-19/Hong Kong/HKU-904a/2020|EPI ISL 450412|B|Hong Kong|2020-01-30	0.0001678786	Asia
Asia|hCoV-19/Chongqing/YC01/2020|EPI ISL 408478|A|China|2020-01-21	Asia|hCoV-19/Hong Kong/HKU-904a/2020|EPI ISL 450412|B|Hong Kong|2020-01-30	0.0001678786	Asia
Asia|hCoV-19/Fujian/8/2020|EPI ISL 411060|A|China|2020-01-21	Asia|hCoV-19/Hong Kong/HKU-904a/2020|EPI ISL 450412|B|Hong Kong|2020-01-30	0.0001007231	Asia
Asia|hCoV-19/Hangzhou/HZCDC0091L/2020|EPI ISL 421227|B|China|2020-01-21	Asia|hCoV-19/Hong Kong/HKU-904a/2020|EPI ISL 450412|B|Hong Kong|2020-01-30	0.0001343002	Asia
Asia|hCoV-19/Nanchang/JX14/2020|EPI ISL 421243|B|China|2020-01-21	Asia|hCoV-19/Hong Kong/HKU-904a/2020|EPI ISL 450412|B|Hong Kong|2020-01-30	0.0001343104	Asia
Asia|hCoV-19/Hangzhou/HZ48/2020|EPI ISL 418441|B|China|2020-01-21	Asia|hCoV-19/Hong Kong/HKU-904a/2020|EPI ISL 450412|B|Hong Kong|2020-01-30	0.0001343047	Asia
Asia|hCoV-19/Shanghai/SH0093/2020|EPI ISL 416389|B|China|2020-01-21	Asia|hCoV-19/Hong Kong/HKU-904a/2020|EPI ISL 450412|B|Hong Kong|2020-01-30	0.0002014839	Asia
Asia|hCoV-19/Wuhan/WHUH003/2020|EPI ISL 449478|B|China|2020-01-22	Asia|hCoV-19/Hong Kong/HKU-904a/2020|EPI ISL 450412|B|Hong Kong|2020-01-30	0.0002350505	Asia
Asia|hCoV-19/Wuhan/WHUH004/2020|EPI ISL 449479|B|China|2020-01-22	Asia|hCoV-19/Hong Kong/HKU-904a/2020|EPI ISL 450412|B|Hong Kong|2020-01-30	0.0002014678	Asia
Asia|hCoV-19/Hong Kong/XM-PII-S4/2020|EPI ISL 417443|A|Hong Kong|2020-01-22	Asia|hCoV-19/Hong Kong/HKU-904a/2020|EPI ISL 450412|B|Hong Kong|2020-01-30	0.0003025389	Asia
Asia|hCoV-19/Hangzhou/ZJU-05/2020|EPI ISL 415711|B|China|2020-01-22	Asia|hCoV-19/Hong Kong/HKU-904a/2020|EPI ISL 450412|B|Hong Kong|2020-01-30	0.0001343002	Asia
Asia|hCoV-19/Wuhan/WHUH005/2020|EPI ISL 449480|B|China|2020-01-22	Asia|hCoV-19/Hong Kong/HKU-904a/2020|EPI ISL 450412|B|Hong Kong|2020-01-30	0.0001678864	Asia
Asia|hCoV-19/Foshan/20SF207/2020|EPI ISL 406534|B|China|2020-01-22	Asia|hCoV-19/Hong Kong/HKU-904a/2020|EPI ISL 450412|B|Hong Kong|2020-01-30	0.0002014585	Asia
Asia|hCoV-19/Zhejiang/CN5/2020|EPI ISL 455685|A|China|2020-01-22	Asia|hCoV-19/Hong Kong/HKU-904a/2020|EPI ISL 450412|B|Hong Kong|2020-01-30	0.0001343064	Asia
Asia|hCoV-19/Hong Kong/HKU-902a/2020|EPI ISL 434563|B|Hong Kong|2020-01-23	Asia|hCoV-19/Hong Kong/HKU-904a/2020|EPI ISL 450412|B|Hong Kong|2020-01-30	0.0001678786	Asia
Asia|hCoV-19/Japan/OS-20-07-1/2020|EPI ISL 410532|B|Japan|2020-01-23	Asia|hCoV-19/Hong Kong/HKU-904a/2020|EPI ISL 450412|B|Hong Kong|2020-01-30	0.0001343002	Asia
Asia|hCoV-19/Sichuan/SC-WCH4-288/2020|EPI ISL 451390|B|China|2020-01-23	Asia|hCoV-19/Hong Kong/HKU-904a/2020|EPI ISL 450412|B|Hong Kong|2020-01-30	0.0001678836	Asia
Asia|hCoV-19/Guangdong/20SF201/2020|EPI ISL 406538|B|China|2020-01-23	Asia|hCoV-19/Hong Kong/HKU-904a/2020|EPI ISL 450412|B|Hong Kong|2020-01-30	0.0001343002	Asia
Asia|hCoV-19/Thailand/SI200383-NT/2020|EPI ISL 437622|B|Thailand|2020-01-23	Asia|hCoV-19/Hong Kong/HKU-904a/2020|EPI ISL 450412|B|Hong Kong|2020-01-30	0.0002014678	Asia
Asia|hCoV-19/Shanghai/CH-03/2020|EPI ISL 468726|A|China|2020-01-23	Asia|hCoV-19/Hong Kong/HKU-904a/2020|EPI ISL 450412|B|Hong Kong|2020-01-30	0.0001678786	Asia
Asia|hCoV-19/Jiangsu/JS01/2020|EPI ISL 411950|B|China|2020-01-23	Asia|hCoV-19/Hong Kong/HKU-904a/2020|EPI ISL 450412|B|Hong Kong|2020-01-30	0.0002350397	Asia
Asia|hCoV-19/Lishui/LS003/2020|EPI ISL 495459|B|China|2020-01-24	Asia|hCoV-19/Hong Kong/HKU-904a/2020|EPI ISL 450412|B|Hong Kong|2020-01-30	0.0002686471	Asia
Asia|hCoV-19/Sichuan/SC-PHCC2-040/2020|EPI ISL 451360|A|China|2020-01-24	Asia|hCoV-19/Hong Kong/HKU-904a/2020|EPI ISL 450412|B|Hong Kong|2020-01-30	0.0001343002	Asia
Asia|hCoV-19/Guangdong/20SF616/2020|EPI ISL 428465|B|China|2020-01-24	Asia|hCoV-19/Hong Kong/HKU-904a/2020|EPI ISL 450412|B|Hong Kong|2020-01-30	0.0002014771	Asia
Asia|hCoV-19/Sichuan/SC-PHCC1-022/2020|EPI ISL 451345|B.1|China|2020-01-24	Asia|hCoV-19/Hong Kong/HKU-904a/2020|EPI ISL 450412|B|Hong Kong|2020-01-30	0.0002350466	Asia
Asia|hCoV-19/Malaysia/MKAK-CL-2020-5045/2020|EPI ISL 416829|B|Malaysia|2020-01-24	Asia|hCoV-19/Hong Kong/HKU-904a/2020|EPI ISL 450412|B|Hong Kong|2020-01-30	0.0002350505	Asia
Asia|hCoV-19/Hong Kong/HKU-902b/2020|EPI ISL 434564|B|Hong Kong|2020-01-24	Asia|hCoV-19/Hong Kong/HKU-904a/2020|EPI ISL 450412|B|Hong Kong|2020-01-30	0.0001678786	Asia
Asia|hCoV-19/Shanghai/SH0002/2020|EPI ISL 416316|A|China|2020-01-25	Asia|hCoV-19/Hong Kong/HKU-904a/2020|EPI ISL 450412|B|Hong Kong|2020-01-30	0.0001343081	Asia
Asia|hCoV-19/Lishui/LS111/2020|EPI ISL 429852|B|China|2020-01-25	Asia|hCoV-19/Hong Kong/HKU-904a/2020|EPI ISL 450412|B|Hong Kong|2020-01-30	0.0002686471	Asia
Asia|hCoV-19/Hangzhou/ZJU-01/2020|EPI ISL 415709|B|China|2020-01-25	Asia|hCoV-19/Hong Kong/HKU-904a/2020|EPI ISL 450412|B|Hong Kong|2020-01-30	0.0002350684	Asia
Asia|hCoV-19/Japan/NA-20-05-1/2020|EPI ISL 410531|B|Japan|2020-01-25	Asia|hCoV-19/Hong Kong/HKU-904a/2020|EPI ISL 450412|B|Hong Kong|2020-01-30	0.0001343002	Asia
Asia|hCoV-19/Wuhan/0125-A168/2020|EPI ISL 493159|B|China|2020-01-25	Asia|hCoV-19/Hong Kong/HKU-904a/2020|EPI ISL 450412|B|Hong Kong|2020-01-30	0.0002350575	Asia
Asia|hCoV-19/Wuhan/YB012506/2020|EPI ISL 450504|B|China|2020-01-25	Asia|hCoV-19/Hong Kong/HKU-904a/2020|EPI ISL 450412|B|Hong Kong|2020-01-30	0.0001678787	Asia
Asia|hCoV-19/Wuhan/0125-A164/2020|EPI ISL 493157|B|China|2020-01-25	Asia|hCoV-19/Hong Kong/HKU-904a/2020|EPI ISL 450412|B|Hong Kong|2020-01-30	0.0001343002	Asia
Asia|hCoV-19/Guangdong/20SF629/2020|EPI ISL 428466|B|China|2020-01-26	Asia|hCoV-19/Hong Kong/HKU-904a/2020|EPI ISL 450412|B|Hong Kong|2020-01-30	0.0002350575	Asia
Asia|hCoV-19/Wuhan/0126-C10/2020|EPI ISL 493169|A|China|2020-01-26	Asia|hCoV-19/Hong Kong/HKU-904a/2020|EPI ISL 450412|B|Hong Kong|2020-01-30	0.0001678864	Asia
Asia|hCoV-19/Hangzhou/ZJU-02/2020|EPI ISL 416042|A|China|2020-01-26	Asia|hCoV-19/Hong Kong/HKU-904a/2020|EPI ISL 450412|B|Hong Kong|2020-01-30	0.0000671474	Asia
Asia|hCoV-19/Wuhan/0126-C98/2020|EPI ISL 493181|A|China|2020-01-26	Asia|hCoV-19/Hong Kong/HKU-904a/2020|EPI ISL 450412|B|Hong Kong|2020-01-30	0.0001007231	Asia
Asia|hCoV-19/Beijing/105/2020|EPI ISL 413518|A|China|2020-01-26	Asia|hCoV-19/Hong Kong/HKU-904a/2020|EPI ISL 450412|B|Hong Kong|2020-01-30	0.0001343064	Asia
Asia|hCoV-19/Wuhan/YB012611/2020|EPI ISL 450501|B|China|2020-01-26	Asia|hCoV-19/Hong Kong/HKU-904a/2020|EPI ISL 450412|B|Hong Kong|2020-01-30	0.0002686223	Asia
Asia|hCoV-19/Thailand/SI200478-NST/2020|EPI ISL 437619|B|Thailand|2020-01-26	Asia|hCoV-19/Hong Kong/HKU-904a/2020|EPI ISL 450412|B|Hong Kong|2020-01-30	0.0002014678	Asia
Asia|hCoV-19/Sichuan/SC-NJ-090/2020|EPI ISL 451339|B|China|2020-01-27	Asia|hCoV-19/Hong Kong/HKU-904a/2020|EPI ISL 450412|B|Hong Kong|2020-01-30	0.0001344492	Asia
Asia|hCoV-19/Sichuan/SC-MY-053/2020|EPI ISL 451319|B|China|2020-01-27	Asia|hCoV-19/Hong Kong/HKU-904a/2020|EPI ISL 450412|B|Hong Kong|2020-01-30	0.0001678786	Asia
Asia|hCoV-19/Hong Kong/HKU-903b/2020|EPI ISL 434566|B.4|Hong Kong|2020-01-27	Asia|hCoV-19/Hong Kong/HKU-904a/2020|EPI ISL 450412|B|Hong Kong|2020-01-30	0.0002686550	Asia
Asia|hCoV-19/Singapore/7/2020|EPI ISL 410713|B|Singapore|2020-01-27	Asia|hCoV-19/Hong Kong/HKU-904a/2020|EPI ISL 450412|B|Hong Kong|2020-01-30	0.0002014678	Asia
Asia|hCoV-19/Hong Kong/HKU-908a/2020|EPI ISL 434569|B|Hong Kong|2020-01-27	Asia|hCoV-19/Hong Kong/HKU-904a/2020|EPI ISL 450412|B|Hong Kong|2020-01-30	0.0002014678	Asia
Asia|hCoV-19/Sichuan/SC-PHCC2-039/2020|EPI ISL 451359|B|China|2020-01-27	Asia|hCoV-19/Hong Kong/HKU-904a/2020|EPI ISL 450412|B|Hong Kong|2020-01-30	0.0001678836	Asia
Asia|hCoV-19/Nanchang/JX149/2020|EPI ISL 421247|A|China|2020-01-27	Asia|hCoV-19/Hong Kong/HKU-904a/2020|EPI ISL 450412|B|Hong Kong|2020-01-30	0.0000671474	Asia
Asia|hCoV-19/Guangdong/20SF812/2020|EPI ISL 428475|B|China|2020-01-28	Asia|hCoV-19/Hong Kong/HKU-904a/2020|EPI ISL 450412|B|Hong Kong|2020-01-30	0.0003358169	Asia
Asia|hCoV-19/Beijing/Wuhan IME-BJ04/2020|EPI ISL 424358|A|China|2020-01-28	Asia|hCoV-19/Hong Kong/HKU-904a/2020|EPI ISL 450412|B|Hong Kong|2020-01-30	0.0001678914	Asia
Asia|hCoV-19/Shanghai/SH0007/2020|EPI ISL 416320|B|China|2020-01-28	Asia|hCoV-19/Hong Kong/HKU-904a/2020|EPI ISL 450412|B|Hong Kong|2020-01-30	0.0002350466	Asia
Asia|hCoV-19/Guangdong/20SF813/2020|EPI ISL 428476|A|China|2020-01-28	Asia|hCoV-19/Hong Kong/HKU-904a/2020|EPI ISL 450412|B|Hong Kong|2020-01-30	0.0000671474	Asia
Asia|hCoV-19/Shanghai/SH0008/2020|EPI ISL 416321|B|China|2020-01-28	Asia|hCoV-19/Hong Kong/HKU-904a/2020|EPI ISL 450412|B|Hong Kong|2020-01-30	0.0002686223	Asia
Asia|hCoV-19/Beijing/233/2020|EPI ISL 413520|A|China|2020-01-28	Asia|hCoV-19/Hong Kong/HKU-904a/2020|EPI ISL 450412|B|Hong Kong|2020-01-30	0.0001678942	Asia
Asia|hCoV-19/Beijing/231/2020|EPI ISL 413519|A|China|2020-01-28	Asia|hCoV-19/Hong Kong/HKU-904a/2020|EPI ISL 450412|B|Hong Kong|2020-01-30	0.0001343064	Asia
Asia|hCoV-19/Shanghai/SH0009/2020|EPI ISL 416322|B|China|2020-01-29	Asia|hCoV-19/Hong Kong/HKU-904a/2020|EPI ISL 450412|B|Hong Kong|2020-01-30	0.0001007231	Asia
Asia|hCoV-19/Shanghai/SH0010/2020|EPI ISL 416323|A|China|2020-01-29	Asia|hCoV-19/Hong Kong/HKU-904a/2020|EPI ISL 450412|B|Hong Kong|2020-01-30	0.0001343002	Asia
Asia|hCoV-19/Sichuan/SC-NC-077/2020|EPI ISL 451336|B|China|2020-01-29	Asia|hCoV-19/Hong Kong/HKU-904a/2020|EPI ISL 450412|B|Hong Kong|2020-01-30	0.0001680699	Asia
Asia|hCoV-19/Nanchang/JX174/2020|EPI ISL 421238|A|China|2020-01-29	Asia|hCoV-19/Hong Kong/HKU-904a/2020|EPI ISL 450412|B|Hong Kong|2020-01-30	0.0001343042	Asia
Asia|hCoV-19/Hong Kong/HKU-200723-030/2020|EPI ISL 497797|B|Hong Kong|2020-01-29	Asia|hCoV-19/Hong Kong/HKU-904a/2020|EPI ISL 450412|B|Hong Kong|2020-01-30	0.0001678787	Asia
Asia|hCoV-19/Hunan/HN-CIDC-P10/2020|EPI ISL 539338|B|China|2020-01-29	Asia|hCoV-19/Hong Kong/HKU-904a/2020|EPI ISL 450412|B|Hong Kong|2020-01-30	0.0001678864	Asia
Asia|hCoV-19/Japan/TY-WK-012/2020|EPI ISL 408665|A|Japan|2020-01-29	Asia|hCoV-19/Hong Kong/HKU-904a/2020|EPI ISL 450412|B|Hong Kong|2020-01-30	0.0001678786	Asia
Asia|hCoV-19/Shandong/LY008-2/2020|EPI ISL 414941|B|China|2020-01-30	Asia|hCoV-19/Hong Kong/HKU-904a/2020|EPI ISL 450412|B|Hong Kong|2020-01-30	0.0001007231	Asia
Asia|hCoV-19/Sichuan/SC-NC-078/2020|EPI ISL 451337|B|China|2020-01-30	Asia|hCoV-19/Hong Kong/HKU-904a/2020|EPI ISL 450412|B|Hong Kong|2020-01-30	0.0002014771	Asia
Asia|hCoV-19/Nanchang/JX177/2020|EPI ISL 421241|A|China|2020-01-30	Asia|hCoV-19/Hong Kong/HKU-904a/2020|EPI ISL 450412|B|Hong Kong|2020-01-30	0.0001678787	Asia
Asia|hCoV-19/South Korea/KCDC2002/2020|EPI ISL 425118|A|South Korea|2020-01-30	Asia|hCoV-19/Hong Kong/HKU-904a/2020|EPI ISL 450412|B|Hong Kong|2020-01-30	0.0002014738	Asia
Asia|hCoV-19/Shanghai/SH0022/2020|EPI ISL 416331|B.4|China|2020-01-30	Asia|hCoV-19/Hong Kong/HKU-904a/2020|EPI ISL 450412|B|Hong Kong|2020-01-30	0.0003358424	Asia
Asia|hCoV-19/Hong Kong/HKU-911a/2020|EPI ISL 450409|B|Hong Kong|2020-01-30	Asia|hCoV-19/Hong Kong/HKU-904a/2020|EPI ISL 450412|B|Hong Kong|2020-01-30	0.0001678787	Asia
Asia|hCoV-19/Wuhan/IVDC-HB-04/2020|EPI ISL 402120|B|China|2020-01-01	Asia|hCoV-19/Taiwan/8/2020|EPI ISL 428488|B|Taiwan|2020-01-31	0.0001343064	Asia
Asia|hCoV-19/Wuhan/IPBCAMS-WH-05/2020|EPI ISL 403928|B|China|2020-01-01	Asia|hCoV-19/Taiwan/8/2020|EPI ISL 428488|B|Taiwan|2020-01-31	0.0001007324	Asia
Asia|hCoV-19/Wuhan/WH03/2020|EPI ISL 406800|B|China|2020-01-01	Asia|hCoV-19/Taiwan/8/2020|EPI ISL 428488|B|Taiwan|2020-01-31	0.0000671505	Asia
Asia|hCoV-19/Wuhan/WHU01/2020|EPI ISL 406716|B|China|2020-01-02	Asia|hCoV-19/Taiwan/8/2020|EPI ISL 428488|B|Taiwan|2020-01-31	0.0000671505	Asia
Asia|hCoV-19/Beijing/Beijing-01/2020|EPI ISL 514752|B|China|2020-01-03	Asia|hCoV-19/Taiwan/8/2020|EPI ISL 428488|B|Taiwan|2020-01-31	0.0001007277	Asia
Asia|hCoV-19/Thailand/NIH-15/2020|EPI ISL 434692|B|Thailand|2020-01-05	Asia|hCoV-19/Taiwan/8/2020|EPI ISL 428488|B|Taiwan|2020-01-31	0.0000672046	Asia
Asia|hCoV-19/Wuhan/WH04/2020|EPI ISL 406801|A|China|2020-01-05	Asia|hCoV-19/Taiwan/8/2020|EPI ISL 428488|B|Taiwan|2020-01-31	0.0001343064	Asia
Asia|hCoV-19/Thailand/61/2020|EPI ISL 403962|B|Thailand|2020-01-08	Asia|hCoV-19/Taiwan/8/2020|EPI ISL 428488|B|Taiwan|2020-01-31	0.0000671505	Asia
Asia|hCoV-19/Jingzhou/HBCDC-HB-01/2020|EPI ISL 412459|B|China|2020-01-08	Asia|hCoV-19/Taiwan/8/2020|EPI ISL 428488|B|Taiwan|2020-01-31	0.0002350575	Asia
Asia|hCoV-19/Beijing/WH-09/2020|EPI ISL 411957|B|China|2020-01-08	Asia|hCoV-19/Taiwan/8/2020|EPI ISL 428488|B|Taiwan|2020-01-31	0.0001007277	Asia
Asia|hCoV-19/Shenzhen/HKU-SZ-002/2020|EPI ISL 406030|A|China|2020-01-10	Asia|hCoV-19/Taiwan/8/2020|EPI ISL 428488|B|Taiwan|2020-01-31	0.0001678864	Asia
Asia|hCoV-19/Wuhan/OS52/2020|EPI ISL 450500|B|China|2020-01-10	Asia|hCoV-19/Taiwan/8/2020|EPI ISL 428488|B|Taiwan|2020-01-31	0.0002014737	Asia
Asia|hCoV-19/Shenzhen/HKU-SZ-005/2020|EPI ISL 405839|A|China|2020-01-11	Asia|hCoV-19/Taiwan/8/2020|EPI ISL 428488|B|Taiwan|2020-01-31	0.0002350505	Asia
Asia|hCoV-19/Jiangxi/IVDC-JX-002/2020|EPI ISL 408486|B|China|2020-01-11	Asia|hCoV-19/Taiwan/8/2020|EPI ISL 428488|B|Taiwan|2020-01-31	0.0001007307	Asia
Asia|hCoV-19/Shenzhen/SZTH-002/2020|EPI ISL 406593|A|China|2020-01-13	Asia|hCoV-19/Taiwan/8/2020|EPI ISL 428488|B|Taiwan|2020-01-31	0.0001678864	Asia
Asia|hCoV-19/Thailand/74/2020|EPI ISL 403963|B|Thailand|2020-01-13	Asia|hCoV-19/Taiwan/8/2020|EPI ISL 428488|B|Taiwan|2020-01-31	0.0000671505	Asia
Asia|hCoV-19/Nepal/61/2020|EPI ISL 410301|B|Nepal|2020-01-13	Asia|hCoV-19/Taiwan/8/2020|EPI ISL 428488|B|Taiwan|2020-01-31	0.0001007616	Asia
Asia|hCoV-19/Guangdong/20SF012/2020|EPI ISL 403932|A|China|2020-01-14	Asia|hCoV-19/Taiwan/8/2020|EPI ISL 428488|B|Taiwan|2020-01-31	0.0001678864	Asia
Asia|hCoV-19/Guangdong/20SF013/2020|EPI ISL 403933|A|China|2020-01-15	Asia|hCoV-19/Taiwan/8/2020|EPI ISL 428488|B|Taiwan|2020-01-31	0.0001678864	Asia
Asia|hCoV-19/Guangdong/20SF014/2020|EPI ISL 403934|B|China|2020-01-15	Asia|hCoV-19/Taiwan/8/2020|EPI ISL 428488|B|Taiwan|2020-01-31	0.0001007277	Asia
Asia|hCoV-19/Sichuan/IVDC-SC-001/2020|EPI ISL 408484|A|China|2020-01-15	Asia|hCoV-19/Taiwan/8/2020|EPI ISL 428488|B|Taiwan|2020-01-31	0.0002686595	Asia
Asia|hCoV-19/Thailand/Nonthaburi 68/2020|EPI ISL 447910|B|Thailand|2020-01-15	Asia|hCoV-19/Taiwan/8/2020|EPI ISL 428488|B|Taiwan|2020-01-31	0.0000671505	Asia
Asia|hCoV-19/Shenzhen/SZTH-003/2020|EPI ISL 406594|B|China|2020-01-16	Asia|hCoV-19/Taiwan/8/2020|EPI ISL 428488|B|Taiwan|2020-01-31	0.0001343064	Asia
Asia|hCoV-19/Zhejiang/WZ-01/2020|EPI ISL 404227|B|China|2020-01-16	Asia|hCoV-19/Taiwan/8/2020|EPI ISL 428488|B|Taiwan|2020-01-31	0.0001007277	Asia
Asia|hCoV-19/Shenzhen/SZTH-004/2020|EPI ISL 406595|B|China|2020-01-16	Asia|hCoV-19/Taiwan/8/2020|EPI ISL 428488|B|Taiwan|2020-01-31	0.0003694622	Asia
Asia|hCoV-19/Thailand/NIH-59/2020|EPI ISL 434693|B|Thailand|2020-01-16	Asia|hCoV-19/Taiwan/8/2020|EPI ISL 428488|B|Taiwan|2020-01-31	0.0000671550	Asia
Asia|hCoV-19/Hunan/HN-CIDC-P2/2020|EPI ISL 539333|B|China|2020-01-17	Asia|hCoV-19/Taiwan/8/2020|EPI ISL 428488|B|Taiwan|2020-01-31	0.0001007324	Asia
Asia|hCoV-19/Guangdong/20SF028/2020|EPI ISL 403936|B|China|2020-01-17	Asia|hCoV-19/Taiwan/8/2020|EPI ISL 428488|B|Taiwan|2020-01-31	0.0001007277	Asia
Asia|hCoV-19/Yunnan/IVDC-YN-003/2020|EPI ISL 408480|A|China|2020-01-17	Asia|hCoV-19/Taiwan/8/2020|EPI ISL 428488|B|Taiwan|2020-01-31	0.0001678942	Asia
Asia|hCoV-19/Zhejiang/WZ-02/2020|EPI ISL 404228|B|China|2020-01-17	Asia|hCoV-19/Taiwan/8/2020|EPI ISL 428488|B|Taiwan|2020-01-31	0.0000671505	Asia
Asia|hCoV-19/Wuhan/HBCDC-HB-02/2020|EPI ISL 412978|B|China|2020-01-17	Asia|hCoV-19/Taiwan/8/2020|EPI ISL 428488|B|Taiwan|2020-01-31	0.0002014771	Asia
Asia|hCoV-19/Guangdong/20SF040/2020|EPI ISL 403937|B|China|2020-01-18	Asia|hCoV-19/Taiwan/8/2020|EPI ISL 428488|B|Taiwan|2020-01-31	0.0001007277	Asia
Asia|hCoV-19/Wuhan/HBCDC-HB-03/2020|EPI ISL 412979|A|China|2020-01-18	Asia|hCoV-19/Taiwan/8/2020|EPI ISL 428488|B|Taiwan|2020-01-31	0.0001343064	Asia
Asia|hCoV-19/Chongqing/IVDC-CQ-001/2020|EPI ISL 408481|B|China|2020-01-18	Asia|hCoV-19/Taiwan/8/2020|EPI ISL 428488|B|Taiwan|2020-01-31	0.0001007324	Asia
Asia|hCoV-19/Wuhan/HBCDC-HB-04/2020|EPI ISL 412980|B|China|2020-01-18	Asia|hCoV-19/Taiwan/8/2020|EPI ISL 428488|B|Taiwan|2020-01-31	0.0002350505	Asia
Asia|hCoV-19/Wuhan/HBCDC-HB-05/2020|EPI ISL 412981|B.4|China|2020-01-18	Asia|hCoV-19/Taiwan/8/2020|EPI ISL 428488|B|Taiwan|2020-01-31	0.0002350980	Asia
Asia|hCoV-19/Guangdong/20SF043/2020|EPI ISL 428440|B|China|2020-01-18	Asia|hCoV-19/Taiwan/8/2020|EPI ISL 428488|B|Taiwan|2020-01-31	0.0001052662	Asia
Asia|hCoV-19/Shandong/IVDC-SD-001/2020|EPI ISL 408482|B|China|2020-01-19	Asia|hCoV-19/Taiwan/8/2020|EPI ISL 428488|B|Taiwan|2020-01-31	0.0003022696	Asia
Asia|hCoV-19/Hangzhou/HZCDC0001/2020|EPI ISL 407313|B|China|2020-01-19	Asia|hCoV-19/Taiwan/8/2020|EPI ISL 428488|B|Taiwan|2020-01-31	0.0000671505	Asia
Asia|hCoV-19/Jiangsu/IVDC-JS-001/2020|EPI ISL 408488|B|China|2020-01-19	Asia|hCoV-19/Taiwan/8/2020|EPI ISL 428488|B|Taiwan|2020-01-31	0.0001007730	Asia
Asia|hCoV-19/Hangzhou/HZ-1/2020|EPI ISL 406970|B|China|2020-01-20	Asia|hCoV-19/Taiwan/8/2020|EPI ISL 428488|B|Taiwan|2020-01-31	0.0000671505	Asia
Asia|hCoV-19/Hangzhou/HZCDC0013/2020|EPI ISL 421235|B|China|2020-01-20	Asia|hCoV-19/Taiwan/8/2020|EPI ISL 428488|B|Taiwan|2020-01-31	0.0001343166	Asia
Asia|hCoV-19/Guangdong/20SF123/2020|EPI ISL 428449|A|China|2020-01-20	Asia|hCoV-19/Taiwan/8/2020|EPI ISL 428488|B|Taiwan|2020-01-31	0.0001684862	Asia
Asia|hCoV-19/Hong Kong/VB20017970-2/2020|EPI ISL 417064|B|Hong Kong|2020-01-21	Asia|hCoV-19/Taiwan/8/2020|EPI ISL 428488|B|Taiwan|2020-01-31	0.0001007277	Asia
Asia|hCoV-19/Chongqing/YC01/2020|EPI ISL 408478|A|China|2020-01-21	Asia|hCoV-19/Taiwan/8/2020|EPI ISL 428488|B|Taiwan|2020-01-31	0.0002350505	Asia
Asia|hCoV-19/Fujian/8/2020|EPI ISL 411060|A|China|2020-01-21	Asia|hCoV-19/Taiwan/8/2020|EPI ISL 428488|B|Taiwan|2020-01-31	0.0001678864	Asia
Asia|hCoV-19/Hangzhou/HZCDC0091L/2020|EPI ISL 421227|B|China|2020-01-21	Asia|hCoV-19/Taiwan/8/2020|EPI ISL 428488|B|Taiwan|2020-01-31	0.0000671505	Asia
Asia|hCoV-19/Nanchang/JX14/2020|EPI ISL 421243|B|China|2020-01-21	Asia|hCoV-19/Taiwan/8/2020|EPI ISL 428488|B|Taiwan|2020-01-31	0.0002014831	Asia
Asia|hCoV-19/Hangzhou/HZ48/2020|EPI ISL 418441|B|China|2020-01-21	Asia|hCoV-19/Taiwan/8/2020|EPI ISL 428488|B|Taiwan|2020-01-31	0.0000671527	Asia
Asia|hCoV-19/Shanghai/SH0093/2020|EPI ISL 416389|B|China|2020-01-21	Asia|hCoV-19/Taiwan/8/2020|EPI ISL 428488|B|Taiwan|2020-01-31	0.0001343233	Asia
Asia|hCoV-19/Wuhan/WHUH003/2020|EPI ISL 449478|B|China|2020-01-22	Asia|hCoV-19/Taiwan/8/2020|EPI ISL 428488|B|Taiwan|2020-01-31	0.0003022341	Asia
Asia|hCoV-19/Wuhan/WHUH004/2020|EPI ISL 449479|B|China|2020-01-22	Asia|hCoV-19/Taiwan/8/2020|EPI ISL 428488|B|Taiwan|2020-01-31	0.0002686471	Asia
Asia|hCoV-19/Hong Kong/XM-PII-S4/2020|EPI ISL 417443|A|Hong Kong|2020-01-22	Asia|hCoV-19/Taiwan/8/2020|EPI ISL 428488|B|Taiwan|2020-01-31	0.0003698020	Asia
Asia|hCoV-19/Hangzhou/ZJU-05/2020|EPI ISL 415711|B|China|2020-01-22	Asia|hCoV-19/Taiwan/8/2020|EPI ISL 428488|B|Taiwan|2020-01-31	0.0000671505	Asia
Asia|hCoV-19/Wuhan/WHUH005/2020|EPI ISL 449480|B|China|2020-01-22	Asia|hCoV-19/Taiwan/8/2020|EPI ISL 428488|B|Taiwan|2020-01-31	0.0002350614	Asia
Asia|hCoV-19/Foshan/20SF207/2020|EPI ISL 406534|B|China|2020-01-22	Asia|hCoV-19/Taiwan/8/2020|EPI ISL 428488|B|Taiwan|2020-01-31	0.0001343064	Asia
Asia|hCoV-19/Zhejiang/CN5/2020|EPI ISL 455685|A|China|2020-01-22	Asia|hCoV-19/Taiwan/8/2020|EPI ISL 428488|B|Taiwan|2020-01-31	0.0002014771	Asia
Asia|hCoV-19/Hong Kong/HKU-902a/2020|EPI ISL 434563|B|Hong Kong|2020-01-23	Asia|hCoV-19/Taiwan/8/2020|EPI ISL 428488|B|Taiwan|2020-01-31	0.0001007277	Asia
Asia|hCoV-19/Japan/OS-20-07-1/2020|EPI ISL 410532|B|Japan|2020-01-23	Asia|hCoV-19/Taiwan/8/2020|EPI ISL 428488|B|Taiwan|2020-01-31	0.0000671505	Asia
Asia|hCoV-19/Sichuan/SC-WCH4-288/2020|EPI ISL 451390|B|China|2020-01-23	Asia|hCoV-19/Taiwan/8/2020|EPI ISL 428488|B|Taiwan|2020-01-31	0.0001678914	Asia
Asia|hCoV-19/Guangdong/20SF201/2020|EPI ISL 406538|B|China|2020-01-23	Asia|hCoV-19/Taiwan/8/2020|EPI ISL 428488|B|Taiwan|2020-01-31	0.0000671505	Asia
Asia|hCoV-19/Thailand/SI200383-NT/2020|EPI ISL 437622|B|Thailand|2020-01-23	Asia|hCoV-19/Taiwan/8/2020|EPI ISL 428488|B|Taiwan|2020-01-31	0.0001343126	Asia
Asia|hCoV-19/Shanghai/CH-03/2020|EPI ISL 468726|A|China|2020-01-23	Asia|hCoV-19/Taiwan/8/2020|EPI ISL 428488|B|Taiwan|2020-01-31	0.0002350505	Asia
Asia|hCoV-19/Jiangsu/JS01/2020|EPI ISL 411950|B|China|2020-01-23	Asia|hCoV-19/Taiwan/8/2020|EPI ISL 428488|B|Taiwan|2020-01-31	0.0001678864	Asia
Asia|hCoV-19/Lishui/LS003/2020|EPI ISL 495459|B|China|2020-01-24	Asia|hCoV-19/Taiwan/8/2020|EPI ISL 428488|B|Taiwan|2020-01-31	0.0002014864	Asia
Asia|hCoV-19/Sichuan/SC-PHCC2-040/2020|EPI ISL 451360|A|China|2020-01-24	Asia|hCoV-19/Taiwan/8/2020|EPI ISL 428488|B|Taiwan|2020-01-31	0.0002014678	Asia
Asia|hCoV-19/Guangdong/20SF616/2020|EPI ISL 428465|B|China|2020-01-24	Asia|hCoV-19/Taiwan/8/2020|EPI ISL 428488|B|Taiwan|2020-01-31	0.0001343188	Asia
Asia|hCoV-19/Sichuan/SC-PHCC1-022/2020|EPI ISL 451345|B.1|China|2020-01-24	Asia|hCoV-19/Taiwan/8/2020|EPI ISL 428488|B|Taiwan|2020-01-31	0.0001678914	Asia
Asia|hCoV-19/Malaysia/MKAK-CL-2020-5045/2020|EPI ISL 416829|B|Malaysia|2020-01-24	Asia|hCoV-19/Taiwan/8/2020|EPI ISL 428488|B|Taiwan|2020-01-31	0.0001678942	Asia
Asia|hCoV-19/Hong Kong/HKU-902b/2020|EPI ISL 434564|B|Hong Kong|2020-01-24	Asia|hCoV-19/Taiwan/8/2020|EPI ISL 428488|B|Taiwan|2020-01-31	0.0001007277	Asia
Asia|hCoV-19/Shanghai/SH0002/2020|EPI ISL 416316|A|China|2020-01-25	Asia|hCoV-19/Taiwan/8/2020|EPI ISL 428488|B|Taiwan|2020-01-31	0.0002014797	Asia
Asia|hCoV-19/Lishui/LS111/2020|EPI ISL 429852|B|China|2020-01-25	Asia|hCoV-19/Taiwan/8/2020|EPI ISL 428488|B|Taiwan|2020-01-31	0.0002014864	Asia
Asia|hCoV-19/Hangzhou/ZJU-01/2020|EPI ISL 415709|B|China|2020-01-25	Asia|hCoV-19/Taiwan/8/2020|EPI ISL 428488|B|Taiwan|2020-01-31	0.0001679069	Asia
Asia|hCoV-19/Japan/NA-20-05-1/2020|EPI ISL 410531|B|Japan|2020-01-25	Asia|hCoV-19/Taiwan/8/2020|EPI ISL 428488|B|Taiwan|2020-01-31	0.0000671505	Asia
Asia|hCoV-19/Wuhan/0125-A168/2020|EPI ISL 493159|B|China|2020-01-25	Asia|hCoV-19/Taiwan/8/2020|EPI ISL 428488|B|Taiwan|2020-01-31	0.0001678991	Asia
Asia|hCoV-19/Wuhan/YB012506/2020|EPI ISL 450504|B|China|2020-01-25	Asia|hCoV-19/Taiwan/8/2020|EPI ISL 428488|B|Taiwan|2020-01-31	0.0001007277	Asia
Asia|hCoV-19/Wuhan/0125-A164/2020|EPI ISL 493157|B|China|2020-01-25	Asia|hCoV-19/Taiwan/8/2020|EPI ISL 428488|B|Taiwan|2020-01-31	0.0000671505	Asia
Asia|hCoV-19/Guangdong/20SF629/2020|EPI ISL 428466|B|China|2020-01-26	Asia|hCoV-19/Taiwan/8/2020|EPI ISL 428488|B|Taiwan|2020-01-31	0.0001678991	Asia
Asia|hCoV-19/Wuhan/0126-C10/2020|EPI ISL 493169|A|China|2020-01-26	Asia|hCoV-19/Taiwan/8/2020|EPI ISL 428488|B|Taiwan|2020-01-31	0.0002350614	Asia
Asia|hCoV-19/Hangzhou/ZJU-02/2020|EPI ISL 416042|A|China|2020-01-26	Asia|hCoV-19/Taiwan/8/2020|EPI ISL 428488|B|Taiwan|2020-01-31	0.0001343064	Asia
Asia|hCoV-19/Wuhan/0126-C98/2020|EPI ISL 493181|A|China|2020-01-26	Asia|hCoV-19/Taiwan/8/2020|EPI ISL 428488|B|Taiwan|2020-01-31	0.0001678864	Asia
Asia|hCoV-19/Beijing/105/2020|EPI ISL 413518|A|China|2020-01-26	Asia|hCoV-19/Taiwan/8/2020|EPI ISL 428488|B|Taiwan|2020-01-31	0.0002014771	Asia
Asia|hCoV-19/Wuhan/YB012611/2020|EPI ISL 450501|B|China|2020-01-26	Asia|hCoV-19/Taiwan/8/2020|EPI ISL 428488|B|Taiwan|2020-01-31	0.0002014678	Asia
Asia|hCoV-19/Thailand/SI200478-NST/2020|EPI ISL 437619|B|Thailand|2020-01-26	Asia|hCoV-19/Taiwan/8/2020|EPI ISL 428488|B|Taiwan|2020-01-31	0.0001343126	Asia
Asia|hCoV-19/Sichuan/SC-NJ-090/2020|EPI ISL 451339|B|China|2020-01-27	Asia|hCoV-19/Taiwan/8/2020|EPI ISL 428488|B|Taiwan|2020-01-31	0.0000672250	Asia
Asia|hCoV-19/Sichuan/SC-MY-053/2020|EPI ISL 451319|B|China|2020-01-27	Asia|hCoV-19/Taiwan/8/2020|EPI ISL 428488|B|Taiwan|2020-01-31	0.0001678864	Asia
Asia|hCoV-19/Hong Kong/HKU-903b/2020|EPI ISL 434566|B.4|Hong Kong|2020-01-27	Asia|hCoV-19/Taiwan/8/2020|EPI ISL 428488|B|Taiwan|2020-01-31	0.0002014924	Asia
Asia|hCoV-19/Singapore/7/2020|EPI ISL 410713|B|Singapore|2020-01-27	Asia|hCoV-19/Taiwan/8/2020|EPI ISL 428488|B|Taiwan|2020-01-31	0.0001343126	Asia
Asia|hCoV-19/Hong Kong/HKU-908a/2020|EPI ISL 434569|B|Hong Kong|2020-01-27	Asia|hCoV-19/Taiwan/8/2020|EPI ISL 428488|B|Taiwan|2020-01-31	0.0001343126	Asia
Asia|hCoV-19/Sichuan/SC-PHCC2-039/2020|EPI ISL 451359|B|China|2020-01-27	Asia|hCoV-19/Taiwan/8/2020|EPI ISL 428488|B|Taiwan|2020-01-31	0.0001007307	Asia
Asia|hCoV-19/Nanchang/JX149/2020|EPI ISL 421247|A|China|2020-01-27	Asia|hCoV-19/Taiwan/8/2020|EPI ISL 428488|B|Taiwan|2020-01-31	0.0001343064	Asia
Asia|hCoV-19/Guangdong/20SF812/2020|EPI ISL 428475|B|China|2020-01-28	Asia|hCoV-19/Taiwan/8/2020|EPI ISL 428488|B|Taiwan|2020-01-31	0.0002686550	Asia
Asia|hCoV-19/Beijing/Wuhan IME-BJ04/2020|EPI ISL 424358|A|China|2020-01-28	Asia|hCoV-19/Taiwan/8/2020|EPI ISL 428488|B|Taiwan|2020-01-31	0.0002350684	Asia
Asia|hCoV-19/Shanghai/SH0007/2020|EPI ISL 416320|B|China|2020-01-28	Asia|hCoV-19/Taiwan/8/2020|EPI ISL 428488|B|Taiwan|2020-01-31	0.0001678914	Asia
Asia|hCoV-19/Guangdong/20SF813/2020|EPI ISL 428476|A|China|2020-01-28	Asia|hCoV-19/Taiwan/8/2020|EPI ISL 428488|B|Taiwan|2020-01-31	0.0001343064	Asia
Asia|hCoV-19/Shanghai/SH0008/2020|EPI ISL 416321|B|China|2020-01-28	Asia|hCoV-19/Taiwan/8/2020|EPI ISL 428488|B|Taiwan|2020-01-31	0.0002014678	Asia
Asia|hCoV-19/Beijing/233/2020|EPI ISL 413520|A|China|2020-01-28	Asia|hCoV-19/Taiwan/8/2020|EPI ISL 428488|B|Taiwan|2020-01-31	0.0002350723	Asia
Asia|hCoV-19/Beijing/231/2020|EPI ISL 413519|A|China|2020-01-28	Asia|hCoV-19/Taiwan/8/2020|EPI ISL 428488|B|Taiwan|2020-01-31	0.0002014771	Asia
Asia|hCoV-19/Shanghai/SH0009/2020|EPI ISL 416322|B|China|2020-01-29	Asia|hCoV-19/Taiwan/8/2020|EPI ISL 428488|B|Taiwan|2020-01-31	0.0001678864	Asia
Asia|hCoV-19/Shanghai/SH0010/2020|EPI ISL 416323|A|China|2020-01-29	Asia|hCoV-19/Taiwan/8/2020|EPI ISL 428488|B|Taiwan|2020-01-31	0.0002014678	Asia
Asia|hCoV-19/Sichuan/SC-NC-077/2020|EPI ISL 451336|B|China|2020-01-29	Asia|hCoV-19/Taiwan/8/2020|EPI ISL 428488|B|Taiwan|2020-01-31	0.0001008425	Asia
Asia|hCoV-19/Nanchang/JX174/2020|EPI ISL 421238|A|China|2020-01-29	Asia|hCoV-19/Taiwan/8/2020|EPI ISL 428488|B|Taiwan|2020-01-31	0.0002014737	Asia
Asia|hCoV-19/Hong Kong/HKU-200723-030/2020|EPI ISL 497797|B|Hong Kong|2020-01-29	Asia|hCoV-19/Taiwan/8/2020|EPI ISL 428488|B|Taiwan|2020-01-31	0.0001007277	Asia
Asia|hCoV-19/Hunan/HN-CIDC-P10/2020|EPI ISL 539338|B|China|2020-01-29	Asia|hCoV-19/Taiwan/8/2020|EPI ISL 428488|B|Taiwan|2020-01-31	0.0001007324	Asia
Asia|hCoV-19/Japan/TY-WK-012/2020|EPI ISL 408665|A|Japan|2020-01-29	Asia|hCoV-19/Taiwan/8/2020|EPI ISL 428488|B|Taiwan|2020-01-31	0.0002350505	Asia
Asia|hCoV-19/Shandong/LY008-2/2020|EPI ISL 414941|B|China|2020-01-30	Asia|hCoV-19/Taiwan/8/2020|EPI ISL 428488|B|Taiwan|2020-01-31	0.0001678864	Asia
Asia|hCoV-19/Sichuan/SC-NC-078/2020|EPI ISL 451337|B|China|2020-01-30	Asia|hCoV-19/Taiwan/8/2020|EPI ISL 428488|B|Taiwan|2020-01-31	0.0002014864	Asia
Asia|hCoV-19/Nanchang/JX177/2020|EPI ISL 421241|A|China|2020-01-30	Asia|hCoV-19/Taiwan/8/2020|EPI ISL 428488|B|Taiwan|2020-01-31	0.0002350505	Asia
Asia|hCoV-19/South Korea/KCDC2002/2020|EPI ISL 425118|A|South Korea|2020-01-30	Asia|hCoV-19/Taiwan/8/2020|EPI ISL 428488|B|Taiwan|2020-01-31	0.0002686550	Asia
Asia|hCoV-19/Shanghai/SH0022/2020|EPI ISL 416331|B.4|China|2020-01-30	Asia|hCoV-19/Taiwan/8/2020|EPI ISL 428488|B|Taiwan|2020-01-31	0.0002686754	Asia
Asia|hCoV-19/Hong Kong/HKU-911a/2020|EPI ISL 450409|B|Hong Kong|2020-01-30	Asia|hCoV-19/Taiwan/8/2020|EPI ISL 428488|B|Taiwan|2020-01-31	0.0001007277	Asia
Asia|hCoV-19/Hong Kong/HKU-904a/2020|EPI ISL 450412|B|Hong Kong|2020-01-30	Asia|hCoV-19/Taiwan/8/2020|EPI ISL 428488|B|Taiwan|2020-01-31	0.0002014678	Asia
Asia|hCoV-19/Wuhan/IVDC-HB-04/2020|EPI ISL 402120|B|China|2020-01-01	Asia|hCoV-19/South Korea/KCDC2062/2020|EPI ISL 497963|A|South Korea|2020-01-31	0.0002350505	Asia
Asia|hCoV-19/Wuhan/IPBCAMS-WH-05/2020|EPI ISL 403928|B|China|2020-01-01	Asia|hCoV-19/South Korea/KCDC2062/2020|EPI ISL 497963|A|South Korea|2020-01-31	0.0002014771	Asia
Asia|hCoV-19/Wuhan/WH03/2020|EPI ISL 406800|B|China|2020-01-01	Asia|hCoV-19/South Korea/KCDC2062/2020|EPI ISL 497963|A|South Korea|2020-01-31	0.0001678864	Asia
Asia|hCoV-19/Wuhan/WHU01/2020|EPI ISL 406716|B|China|2020-01-02	Asia|hCoV-19/South Korea/KCDC2062/2020|EPI ISL 497963|A|South Korea|2020-01-31	0.0001678864	Asia
Asia|hCoV-19/Beijing/Beijing-01/2020|EPI ISL 514752|B|China|2020-01-03	Asia|hCoV-19/South Korea/KCDC2062/2020|EPI ISL 497963|A|South Korea|2020-01-31	0.0002014678	Asia
Asia|hCoV-19/Thailand/NIH-15/2020|EPI ISL 434692|B|Thailand|2020-01-05	Asia|hCoV-19/South Korea/KCDC2062/2020|EPI ISL 497963|A|South Korea|2020-01-31	0.0001680218	Asia
Asia|hCoV-19/Wuhan/WH04/2020|EPI ISL 406801|A|China|2020-01-05	Asia|hCoV-19/South Korea/KCDC2062/2020|EPI ISL 497963|A|South Korea|2020-01-31	0.0001007277	Asia
Asia|hCoV-19/Thailand/61/2020|EPI ISL 403962|B|Thailand|2020-01-08	Asia|hCoV-19/South Korea/KCDC2062/2020|EPI ISL 497963|A|South Korea|2020-01-31	0.0001678864	Asia
Asia|hCoV-19/Jingzhou/HBCDC-HB-01/2020|EPI ISL 412459|B|China|2020-01-08	Asia|hCoV-19/South Korea/KCDC2062/2020|EPI ISL 497963|A|South Korea|2020-01-31	0.0003358169	Asia
Asia|hCoV-19/Beijing/WH-09/2020|EPI ISL 411957|B|China|2020-01-08	Asia|hCoV-19/South Korea/KCDC2062/2020|EPI ISL 497963|A|South Korea|2020-01-31	0.0002014678	Asia
Asia|hCoV-19/Shenzhen/HKU-SZ-002/2020|EPI ISL 406030|A|China|2020-01-10	Asia|hCoV-19/South Korea/KCDC2062/2020|EPI ISL 497963|A|South Korea|2020-01-31	0.0001343064	Asia
Asia|hCoV-19/Wuhan/OS52/2020|EPI ISL 450500|B|China|2020-01-10	Asia|hCoV-19/South Korea/KCDC2062/2020|EPI ISL 497963|A|South Korea|2020-01-31	0.0003022291	Asia
Asia|hCoV-19/Shenzhen/HKU-SZ-005/2020|EPI ISL 405839|A|China|2020-01-11	Asia|hCoV-19/South Korea/KCDC2062/2020|EPI ISL 497963|A|South Korea|2020-01-31	0.0002014678	Asia
Asia|hCoV-19/Jiangxi/IVDC-JX-002/2020|EPI ISL 408486|B|China|2020-01-11	Asia|hCoV-19/South Korea/KCDC2062/2020|EPI ISL 497963|A|South Korea|2020-01-31	0.0002014738	Asia
Asia|hCoV-19/Shenzhen/SZTH-002/2020|EPI ISL 406593|A|China|2020-01-13	Asia|hCoV-19/South Korea/KCDC2062/2020|EPI ISL 497963|A|South Korea|2020-01-31	0.0001343064	Asia
Asia|hCoV-19/Thailand/74/2020|EPI ISL 403963|B|Thailand|2020-01-13	Asia|hCoV-19/South Korea/KCDC2062/2020|EPI ISL 497963|A|South Korea|2020-01-31	0.0001678864	Asia
Asia|hCoV-19/Nepal/61/2020|EPI ISL 410301|B|Nepal|2020-01-13	Asia|hCoV-19/South Korea/KCDC2062/2020|EPI ISL 497963|A|South Korea|2020-01-31	0.0002015355	Asia
Asia|hCoV-19/Guangdong/20SF012/2020|EPI ISL 403932|A|China|2020-01-14	Asia|hCoV-19/South Korea/KCDC2062/2020|EPI ISL 497963|A|South Korea|2020-01-31	0.0001343064	Asia
Asia|hCoV-19/Guangdong/20SF013/2020|EPI ISL 403933|A|China|2020-01-15	Asia|hCoV-19/South Korea/KCDC2062/2020|EPI ISL 497963|A|South Korea|2020-01-31	0.0001343064	Asia
Asia|hCoV-19/Guangdong/20SF014/2020|EPI ISL 403934|B|China|2020-01-15	Asia|hCoV-19/South Korea/KCDC2062/2020|EPI ISL 497963|A|South Korea|2020-01-31	0.0002014678	Asia
Asia|hCoV-19/Sichuan/IVDC-SC-001/2020|EPI ISL 408484|A|China|2020-01-15	Asia|hCoV-19/South Korea/KCDC2062/2020|EPI ISL 497963|A|South Korea|2020-01-31	0.0002350723	Asia
Asia|hCoV-19/Thailand/Nonthaburi 68/2020|EPI ISL 447910|B|Thailand|2020-01-15	Asia|hCoV-19/South Korea/KCDC2062/2020|EPI ISL 497963|A|South Korea|2020-01-31	0.0001678864	Asia
Asia|hCoV-19/Shenzhen/SZTH-003/2020|EPI ISL 406594|B|China|2020-01-16	Asia|hCoV-19/South Korea/KCDC2062/2020|EPI ISL 497963|A|South Korea|2020-01-31	0.0002350505	Asia
Asia|hCoV-19/Zhejiang/WZ-01/2020|EPI ISL 404227|B|China|2020-01-16	Asia|hCoV-19/South Korea/KCDC2062/2020|EPI ISL 497963|A|South Korea|2020-01-31	0.0002014678	Asia
Asia|hCoV-19/Shenzhen/SZTH-004/2020|EPI ISL 406595|B|China|2020-01-16	Asia|hCoV-19/South Korea/KCDC2062/2020|EPI ISL 497963|A|South Korea|2020-01-31	0.0004702533	Asia
Asia|hCoV-19/Thailand/NIH-59/2020|EPI ISL 434693|B|Thailand|2020-01-16	Asia|hCoV-19/South Korea/KCDC2062/2020|EPI ISL 497963|A|South Korea|2020-01-31	0.0001678977	Asia
Asia|hCoV-19/Hunan/HN-CIDC-P2/2020|EPI ISL 539333|B|China|2020-01-17	Asia|hCoV-19/South Korea/KCDC2062/2020|EPI ISL 497963|A|South Korea|2020-01-31	0.0002014771	Asia
Asia|hCoV-19/Guangdong/20SF028/2020|EPI ISL 403936|B|China|2020-01-17	Asia|hCoV-19/South Korea/KCDC2062/2020|EPI ISL 497963|A|South Korea|2020-01-31	0.0002014678	Asia
Asia|hCoV-19/Yunnan/IVDC-YN-003/2020|EPI ISL 408480|A|China|2020-01-17	Asia|hCoV-19/South Korea/KCDC2062/2020|EPI ISL 497963|A|South Korea|2020-01-31	0.0001343126	Asia
Asia|hCoV-19/Zhejiang/WZ-02/2020|EPI ISL 404228|B|China|2020-01-17	Asia|hCoV-19/South Korea/KCDC2062/2020|EPI ISL 497963|A|South Korea|2020-01-31	0.0001678864	Asia
Asia|hCoV-19/Wuhan/HBCDC-HB-02/2020|EPI ISL 412978|B|China|2020-01-17	Asia|hCoV-19/South Korea/KCDC2062/2020|EPI ISL 497963|A|South Korea|2020-01-31	0.0001678942	Asia
Asia|hCoV-19/Guangdong/20SF040/2020|EPI ISL 403937|B|China|2020-01-18	Asia|hCoV-19/South Korea/KCDC2062/2020|EPI ISL 497963|A|South Korea|2020-01-31	0.0002014678	Asia
Asia|hCoV-19/Wuhan/HBCDC-HB-03/2020|EPI ISL 412979|A|China|2020-01-18	Asia|hCoV-19/South Korea/KCDC2062/2020|EPI ISL 497963|A|South Korea|2020-01-31	0.0001007277	Asia
Asia|hCoV-19/Chongqing/IVDC-CQ-001/2020|EPI ISL 408481|B|China|2020-01-18	Asia|hCoV-19/South Korea/KCDC2062/2020|EPI ISL 497963|A|South Korea|2020-01-31	0.0002014771	Asia
Asia|hCoV-19/Wuhan/HBCDC-HB-04/2020|EPI ISL 412980|B|China|2020-01-18	Asia|hCoV-19/South Korea/KCDC2062/2020|EPI ISL 497963|A|South Korea|2020-01-31	0.0002014678	Asia
Asia|hCoV-19/Wuhan/HBCDC-HB-05/2020|EPI ISL 412981|B.4|China|2020-01-18	Asia|hCoV-19/South Korea/KCDC2062/2020|EPI ISL 497963|A|South Korea|2020-01-31	0.0003358748	Asia
Asia|hCoV-19/Guangdong/20SF043/2020|EPI ISL 428440|B|China|2020-01-18	Asia|hCoV-19/South Korea/KCDC2062/2020|EPI ISL 497963|A|South Korea|2020-01-31	0.0002105458	Asia
Asia|hCoV-19/Shandong/IVDC-SD-001/2020|EPI ISL 408482|B|China|2020-01-19	Asia|hCoV-19/South Korea/KCDC2062/2020|EPI ISL 497963|A|South Korea|2020-01-31	0.0004030508	Asia
Asia|hCoV-19/Hangzhou/HZCDC0001/2020|EPI ISL 407313|B|China|2020-01-19	Asia|hCoV-19/South Korea/KCDC2062/2020|EPI ISL 497963|A|South Korea|2020-01-31	0.0001678864	Asia
Asia|hCoV-19/Jiangsu/IVDC-JS-001/2020|EPI ISL 408488|B|China|2020-01-19	Asia|hCoV-19/South Korea/KCDC2062/2020|EPI ISL 497963|A|South Korea|2020-01-31	0.0002015583	Asia
Asia|hCoV-19/Hangzhou/HZ-1/2020|EPI ISL 406970|B|China|2020-01-20	Asia|hCoV-19/South Korea/KCDC2062/2020|EPI ISL 497963|A|South Korea|2020-01-31	0.0001678864	Asia
Asia|hCoV-19/Hangzhou/HZCDC0013/2020|EPI ISL 421235|B|China|2020-01-20	Asia|hCoV-19/South Korea/KCDC2062/2020|EPI ISL 497963|A|South Korea|2020-01-31	0.0002350684	Asia
Asia|hCoV-19/Guangdong/20SF123/2020|EPI ISL 428449|A|China|2020-01-20	Asia|hCoV-19/South Korea/KCDC2062/2020|EPI ISL 497963|A|South Korea|2020-01-31	0.0001347862	Asia
Asia|hCoV-19/Hong Kong/VB20017970-2/2020|EPI ISL 417064|B|Hong Kong|2020-01-21	Asia|hCoV-19/South Korea/KCDC2062/2020|EPI ISL 497963|A|South Korea|2020-01-31	0.0002014678	Asia
Asia|hCoV-19/Chongqing/YC01/2020|EPI ISL 408478|A|China|2020-01-21	Asia|hCoV-19/South Korea/KCDC2062/2020|EPI ISL 497963|A|South Korea|2020-01-31	0.0002014678	Asia
Asia|hCoV-19/Fujian/8/2020|EPI ISL 411060|A|China|2020-01-21	Asia|hCoV-19/South Korea/KCDC2062/2020|EPI ISL 497963|A|South Korea|2020-01-31	0.0001343064	Asia
Asia|hCoV-19/Hangzhou/HZCDC0091L/2020|EPI ISL 421227|B|China|2020-01-21	Asia|hCoV-19/South Korea/KCDC2062/2020|EPI ISL 497963|A|South Korea|2020-01-31	0.0001678864	Asia
Asia|hCoV-19/Nanchang/JX14/2020|EPI ISL 421243|B|China|2020-01-21	Asia|hCoV-19/South Korea/KCDC2062/2020|EPI ISL 497963|A|South Korea|2020-01-31	0.0001678991	Asia
Asia|hCoV-19/Hangzhou/HZ48/2020|EPI ISL 418441|B|China|2020-01-21	Asia|hCoV-19/South Korea/KCDC2062/2020|EPI ISL 497963|A|South Korea|2020-01-31	0.0001678920	Asia
Asia|hCoV-19/Shanghai/SH0093/2020|EPI ISL 416389|B|China|2020-01-21	Asia|hCoV-19/South Korea/KCDC2062/2020|EPI ISL 497963|A|South Korea|2020-01-31	0.0002350802	Asia
Asia|hCoV-19/Wuhan/WHUH003/2020|EPI ISL 449478|B|China|2020-01-22	Asia|hCoV-19/South Korea/KCDC2062/2020|EPI ISL 497963|A|South Korea|2020-01-31	0.0002686471	Asia
Asia|hCoV-19/Wuhan/WHUH004/2020|EPI ISL 449479|B|China|2020-01-22	Asia|hCoV-19/South Korea/KCDC2062/2020|EPI ISL 497963|A|South Korea|2020-01-31	0.0002350614	Asia
Asia|hCoV-19/Hong Kong/XM-PII-S4/2020|EPI ISL 417443|A|Hong Kong|2020-01-22	Asia|hCoV-19/South Korea/KCDC2062/2020|EPI ISL 497963|A|South Korea|2020-01-31	0.0003361768	Asia
Asia|hCoV-19/Hangzhou/ZJU-05/2020|EPI ISL 415711|B|China|2020-01-22	Asia|hCoV-19/South Korea/KCDC2062/2020|EPI ISL 497963|A|South Korea|2020-01-31	0.0001678864	Asia
Asia|hCoV-19/Wuhan/WHUH005/2020|EPI ISL 449480|B|China|2020-01-22	Asia|hCoV-19/South Korea/KCDC2062/2020|EPI ISL 497963|A|South Korea|2020-01-31	0.0002014771	Asia
Asia|hCoV-19/Foshan/20SF207/2020|EPI ISL 406534|B|China|2020-01-22	Asia|hCoV-19/South Korea/KCDC2062/2020|EPI ISL 497963|A|South Korea|2020-01-31	0.0002350505	Asia
Asia|hCoV-19/Zhejiang/CN5/2020|EPI ISL 455685|A|China|2020-01-22	Asia|hCoV-19/South Korea/KCDC2062/2020|EPI ISL 497963|A|South Korea|2020-01-31	0.0001678942	Asia
Asia|hCoV-19/Hong Kong/HKU-902a/2020|EPI ISL 434563|B|Hong Kong|2020-01-23	Asia|hCoV-19/South Korea/KCDC2062/2020|EPI ISL 497963|A|South Korea|2020-01-31	0.0002014678	Asia
Asia|hCoV-19/Japan/OS-20-07-1/2020|EPI ISL 410532|B|Japan|2020-01-23	Asia|hCoV-19/South Korea/KCDC2062/2020|EPI ISL 497963|A|South Korea|2020-01-31	0.0001678864	Asia
Asia|hCoV-19/Sichuan/SC-WCH4-288/2020|EPI ISL 451390|B|China|2020-01-23	Asia|hCoV-19/South Korea/KCDC2062/2020|EPI ISL 497963|A|South Korea|2020-01-31	0.0002014738	Asia
Asia|hCoV-19/Guangdong/20SF201/2020|EPI ISL 406538|B|China|2020-01-23	Asia|hCoV-19/South Korea/KCDC2062/2020|EPI ISL 497963|A|South Korea|2020-01-31	0.0001678864	Asia
Asia|hCoV-19/Thailand/SI200383-NT/2020|EPI ISL 437622|B|Thailand|2020-01-23	Asia|hCoV-19/South Korea/KCDC2062/2020|EPI ISL 497963|A|South Korea|2020-01-31	0.0002350614	Asia
Asia|hCoV-19/Shanghai/CH-03/2020|EPI ISL 468726|A|China|2020-01-23	Asia|hCoV-19/South Korea/KCDC2062/2020|EPI ISL 497963|A|South Korea|2020-01-31	0.0002014678	Asia
Asia|hCoV-19/Jiangsu/JS01/2020|EPI ISL 411950|B|China|2020-01-23	Asia|hCoV-19/South Korea/KCDC2062/2020|EPI ISL 497963|A|South Korea|2020-01-31	0.0002686347	Asia
Asia|hCoV-19/Lishui/LS003/2020|EPI ISL 495459|B|China|2020-01-24	Asia|hCoV-19/South Korea/KCDC2062/2020|EPI ISL 497963|A|South Korea|2020-01-31	0.0003022481	Asia
Asia|hCoV-19/Sichuan/SC-PHCC2-040/2020|EPI ISL 451360|A|China|2020-01-24	Asia|hCoV-19/South Korea/KCDC2062/2020|EPI ISL 497963|A|South Korea|2020-01-31	0.0001678864	Asia
Asia|hCoV-19/Guangdong/20SF616/2020|EPI ISL 428465|B|China|2020-01-24	Asia|hCoV-19/South Korea/KCDC2062/2020|EPI ISL 497963|A|South Korea|2020-01-31	0.0002350723	Asia
Asia|hCoV-19/Sichuan/SC-PHCC1-022/2020|EPI ISL 451345|B.1|China|2020-01-24	Asia|hCoV-19/South Korea/KCDC2062/2020|EPI ISL 497963|A|South Korea|2020-01-31	0.0002686426	Asia
Asia|hCoV-19/Malaysia/MKAK-CL-2020-5045/2020|EPI ISL 416829|B|Malaysia|2020-01-24	Asia|hCoV-19/South Korea/KCDC2062/2020|EPI ISL 497963|A|South Korea|2020-01-31	0.0002686471	Asia
Asia|hCoV-19/Hong Kong/HKU-902b/2020|EPI ISL 434564|B|Hong Kong|2020-01-24	Asia|hCoV-19/South Korea/KCDC2062/2020|EPI ISL 497963|A|South Korea|2020-01-31	0.0002014678	Asia
Asia|hCoV-19/Shanghai/SH0002/2020|EPI ISL 416316|A|China|2020-01-25	Asia|hCoV-19/South Korea/KCDC2062/2020|EPI ISL 497963|A|South Korea|2020-01-31	0.0001678963	Asia
Asia|hCoV-19/Lishui/LS111/2020|EPI ISL 429852|B|China|2020-01-25	Asia|hCoV-19/South Korea/KCDC2062/2020|EPI ISL 497963|A|South Korea|2020-01-31	0.0003022481	Asia
Asia|hCoV-19/Hangzhou/ZJU-01/2020|EPI ISL 415709|B|China|2020-01-25	Asia|hCoV-19/South Korea/KCDC2062/2020|EPI ISL 497963|A|South Korea|2020-01-31	0.0002686675	Asia
Asia|hCoV-19/Japan/NA-20-05-1/2020|EPI ISL 410531|B|Japan|2020-01-25	Asia|hCoV-19/South Korea/KCDC2062/2020|EPI ISL 497963|A|South Korea|2020-01-31	0.0001678864	Asia
Asia|hCoV-19/Wuhan/0125-A168/2020|EPI ISL 493159|B|China|2020-01-25	Asia|hCoV-19/South Korea/KCDC2062/2020|EPI ISL 497963|A|South Korea|2020-01-31	0.0002686550	Asia
Asia|hCoV-19/Wuhan/YB012506/2020|EPI ISL 450504|B|China|2020-01-25	Asia|hCoV-19/South Korea/KCDC2062/2020|EPI ISL 497963|A|South Korea|2020-01-31	0.0002014678	Asia
Asia|hCoV-19/Wuhan/0125-A164/2020|EPI ISL 493157|B|China|2020-01-25	Asia|hCoV-19/South Korea/KCDC2062/2020|EPI ISL 497963|A|South Korea|2020-01-31	0.0001678864	Asia
Asia|hCoV-19/Guangdong/20SF629/2020|EPI ISL 428466|B|China|2020-01-26	Asia|hCoV-19/South Korea/KCDC2062/2020|EPI ISL 497963|A|South Korea|2020-01-31	0.0002686550	Asia
Asia|hCoV-19/Wuhan/0126-C10/2020|EPI ISL 493169|A|China|2020-01-26	Asia|hCoV-19/South Korea/KCDC2062/2020|EPI ISL 497963|A|South Korea|2020-01-31	0.0000671474	Asia
Asia|hCoV-19/Hangzhou/ZJU-02/2020|EPI ISL 416042|A|China|2020-01-26	Asia|hCoV-19/South Korea/KCDC2062/2020|EPI ISL 497963|A|South Korea|2020-01-31	0.0001007277	Asia
Asia|hCoV-19/Wuhan/0126-C98/2020|EPI ISL 493181|A|China|2020-01-26	Asia|hCoV-19/South Korea/KCDC2062/2020|EPI ISL 497963|A|South Korea|2020-01-31	0.0001343064	Asia
Asia|hCoV-19/Beijing/105/2020|EPI ISL 413518|A|China|2020-01-26	Asia|hCoV-19/South Korea/KCDC2062/2020|EPI ISL 497963|A|South Korea|2020-01-31	0.0000335730	Asia
Asia|hCoV-19/Wuhan/YB012611/2020|EPI ISL 450501|B|China|2020-01-26	Asia|hCoV-19/South Korea/KCDC2062/2020|EPI ISL 497963|A|South Korea|2020-01-31	0.0003022202	Asia
Asia|hCoV-19/Thailand/SI200478-NST/2020|EPI ISL 437619|B|Thailand|2020-01-26	Asia|hCoV-19/South Korea/KCDC2062/2020|EPI ISL 497963|A|South Korea|2020-01-31	0.0002350614	Asia
Asia|hCoV-19/Sichuan/SC-NJ-090/2020|EPI ISL 451339|B|China|2020-01-27	Asia|hCoV-19/South Korea/KCDC2062/2020|EPI ISL 497963|A|South Korea|2020-01-31	0.0001680727	Asia
Asia|hCoV-19/Sichuan/SC-MY-053/2020|EPI ISL 451319|B|China|2020-01-27	Asia|hCoV-19/South Korea/KCDC2062/2020|EPI ISL 497963|A|South Korea|2020-01-31	0.0002014678	Asia
Asia|hCoV-19/Hong Kong/HKU-903b/2020|EPI ISL 434566|B.4|Hong Kong|2020-01-27	Asia|hCoV-19/South Korea/KCDC2062/2020|EPI ISL 497963|A|South Korea|2020-01-31	0.0003022570	Asia
Asia|hCoV-19/Singapore/7/2020|EPI ISL 410713|B|Singapore|2020-01-27	Asia|hCoV-19/South Korea/KCDC2062/2020|EPI ISL 497963|A|South Korea|2020-01-31	0.0002350614	Asia
Asia|hCoV-19/Hong Kong/HKU-908a/2020|EPI ISL 434569|B|Hong Kong|2020-01-27	Asia|hCoV-19/South Korea/KCDC2062/2020|EPI ISL 497963|A|South Korea|2020-01-31	0.0002350614	Asia
Asia|hCoV-19/Sichuan/SC-PHCC2-039/2020|EPI ISL 451359|B|China|2020-01-27	Asia|hCoV-19/South Korea/KCDC2062/2020|EPI ISL 497963|A|South Korea|2020-01-31	0.0002014738	Asia
Asia|hCoV-19/Nanchang/JX149/2020|EPI ISL 421247|A|China|2020-01-27	Asia|hCoV-19/South Korea/KCDC2062/2020|EPI ISL 497963|A|South Korea|2020-01-31	0.0001007277	Asia
Asia|hCoV-19/Guangdong/20SF812/2020|EPI ISL 428475|B|China|2020-01-28	Asia|hCoV-19/South Korea/KCDC2062/2020|EPI ISL 497963|A|South Korea|2020-01-31	0.0003694232	Asia
Asia|hCoV-19/Beijing/Wuhan IME-BJ04/2020|EPI ISL 424358|A|China|2020-01-28	Asia|hCoV-19/South Korea/KCDC2062/2020|EPI ISL 497963|A|South Korea|2020-01-31	0.0000671493	Asia
Asia|hCoV-19/Shanghai/SH0007/2020|EPI ISL 416320|B|China|2020-01-28	Asia|hCoV-19/South Korea/KCDC2062/2020|EPI ISL 497963|A|South Korea|2020-01-31	0.0002686426	Asia
Asia|hCoV-19/Guangdong/20SF813/2020|EPI ISL 428476|A|China|2020-01-28	Asia|hCoV-19/South Korea/KCDC2062/2020|EPI ISL 497963|A|South Korea|2020-01-31	0.0001007277	Asia
Asia|hCoV-19/Shanghai/SH0008/2020|EPI ISL 416321|B|China|2020-01-28	Asia|hCoV-19/South Korea/KCDC2062/2020|EPI ISL 497963|A|South Korea|2020-01-31	0.0003022202	Asia
Asia|hCoV-19/Beijing/233/2020|EPI ISL 413520|A|China|2020-01-28	Asia|hCoV-19/South Korea/KCDC2062/2020|EPI ISL 497963|A|South Korea|2020-01-31	0.0000671505	Asia
Asia|hCoV-19/Beijing/231/2020|EPI ISL 413519|A|China|2020-01-28	Asia|hCoV-19/South Korea/KCDC2062/2020|EPI ISL 497963|A|South Korea|2020-01-31	0.0000335730	Asia
Asia|hCoV-19/Shanghai/SH0009/2020|EPI ISL 416322|B|China|2020-01-29	Asia|hCoV-19/South Korea/KCDC2062/2020|EPI ISL 497963|A|South Korea|2020-01-31	0.0001343064	Asia
Asia|hCoV-19/Shanghai/SH0010/2020|EPI ISL 416323|A|China|2020-01-29	Asia|hCoV-19/South Korea/KCDC2062/2020|EPI ISL 497963|A|South Korea|2020-01-31	0.0001678864	Asia
Asia|hCoV-19/Sichuan/SC-NC-077/2020|EPI ISL 451336|B|China|2020-01-29	Asia|hCoV-19/South Korea/KCDC2062/2020|EPI ISL 497963|A|South Korea|2020-01-31	0.0002016973	Asia
Asia|hCoV-19/Nanchang/JX174/2020|EPI ISL 421238|A|China|2020-01-29	Asia|hCoV-19/South Korea/KCDC2062/2020|EPI ISL 497963|A|South Korea|2020-01-31	0.0001678914	Asia
Asia|hCoV-19/Hong Kong/HKU-200723-030/2020|EPI ISL 497797|B|Hong Kong|2020-01-29	Asia|hCoV-19/South Korea/KCDC2062/2020|EPI ISL 497963|A|South Korea|2020-01-31	0.0002014678	Asia
Asia|hCoV-19/Hunan/HN-CIDC-P10/2020|EPI ISL 539338|B|China|2020-01-29	Asia|hCoV-19/South Korea/KCDC2062/2020|EPI ISL 497963|A|South Korea|2020-01-31	0.0002014771	Asia
Asia|hCoV-19/Japan/TY-WK-012/2020|EPI ISL 408665|A|Japan|2020-01-29	Asia|hCoV-19/South Korea/KCDC2062/2020|EPI ISL 497963|A|South Korea|2020-01-31	0.0002014678	Asia
Asia|hCoV-19/Shandong/LY008-2/2020|EPI ISL 414941|B|China|2020-01-30	Asia|hCoV-19/South Korea/KCDC2062/2020|EPI ISL 497963|A|South Korea|2020-01-31	0.0001343064	Asia
Asia|hCoV-19/Sichuan/SC-NC-078/2020|EPI ISL 451337|B|China|2020-01-30	Asia|hCoV-19/South Korea/KCDC2062/2020|EPI ISL 497963|A|South Korea|2020-01-31	0.0002350723	Asia
Asia|hCoV-19/Nanchang/JX177/2020|EPI ISL 421241|A|China|2020-01-30	Asia|hCoV-19/South Korea/KCDC2062/2020|EPI ISL 497963|A|South Korea|2020-01-31	0.0002014678	Asia
Asia|hCoV-19/South Korea/KCDC2002/2020|EPI ISL 425118|A|South Korea|2020-01-30	Asia|hCoV-19/South Korea/KCDC2062/2020|EPI ISL 497963|A|South Korea|2020-01-31	0.0002350684	Asia
Asia|hCoV-19/Shanghai/SH0022/2020|EPI ISL 416331|B.4|China|2020-01-30	Asia|hCoV-19/South Korea/KCDC2062/2020|EPI ISL 497963|A|South Korea|2020-01-31	0.0003694513	Asia
Asia|hCoV-19/Hong Kong/HKU-911a/2020|EPI ISL 450409|B|Hong Kong|2020-01-30	Asia|hCoV-19/South Korea/KCDC2062/2020|EPI ISL 497963|A|South Korea|2020-01-31	0.0002014678	Asia
Asia|hCoV-19/Hong Kong/HKU-904a/2020|EPI ISL 450412|B|Hong Kong|2020-01-30	Asia|hCoV-19/South Korea/KCDC2062/2020|EPI ISL 497963|A|South Korea|2020-01-31	0.0001678864	Asia
Asia|hCoV-19/Taiwan/8/2020|EPI ISL 428488|B|Taiwan|2020-01-31	Asia|hCoV-19/South Korea/KCDC2062/2020|EPI ISL 497963|A|South Korea|2020-01-31	0.0002350614	Asia
Asia|hCoV-19/Wuhan/IVDC-HB-04/2020|EPI ISL 402120|B|China|2020-01-01	Asia|hCoV-19/Shanghai/SH0094/2020|EPI ISL 416390|B|China|2020-01-31	0.0002014924	Asia
Asia|hCoV-19/Wuhan/IPBCAMS-WH-05/2020|EPI ISL 403928|B|China|2020-01-01	Asia|hCoV-19/Shanghai/SH0094/2020|EPI ISL 416390|B|China|2020-01-31	0.0001679147	Asia
Asia|hCoV-19/Wuhan/WH03/2020|EPI ISL 406800|B|China|2020-01-01	Asia|hCoV-19/Shanghai/SH0094/2020|EPI ISL 416390|B|China|2020-01-31	0.0001343228	Asia
Asia|hCoV-19/Wuhan/WHU01/2020|EPI ISL 406716|B|China|2020-01-02	Asia|hCoV-19/Shanghai/SH0094/2020|EPI ISL 416390|B|China|2020-01-31	0.0001343228	Asia
Asia|hCoV-19/Beijing/Beijing-01/2020|EPI ISL 514752|B|China|2020-01-03	Asia|hCoV-19/Shanghai/SH0094/2020|EPI ISL 416390|B|China|2020-01-31	0.0001679069	Asia
Asia|hCoV-19/Thailand/NIH-15/2020|EPI ISL 434692|B|Thailand|2020-01-05	Asia|hCoV-19/Shanghai/SH0094/2020|EPI ISL 416390|B|China|2020-01-31	0.0001344311	Asia
Asia|hCoV-19/Wuhan/WH04/2020|EPI ISL 406801|A|China|2020-01-05	Asia|hCoV-19/Shanghai/SH0094/2020|EPI ISL 416390|B|China|2020-01-31	0.0002014924	Asia
Asia|hCoV-19/Thailand/61/2020|EPI ISL 403962|B|Thailand|2020-01-08	Asia|hCoV-19/Shanghai/SH0094/2020|EPI ISL 416390|B|China|2020-01-31	0.0001343228	Asia
Asia|hCoV-19/Jingzhou/HBCDC-HB-01/2020|EPI ISL 412459|B|China|2020-01-08	Asia|hCoV-19/Shanghai/SH0094/2020|EPI ISL 416390|B|China|2020-01-31	0.0003022660	Asia
Asia|hCoV-19/Beijing/WH-09/2020|EPI ISL 411957|B|China|2020-01-08	Asia|hCoV-19/Shanghai/SH0094/2020|EPI ISL 416390|B|China|2020-01-31	0.0001679069	Asia
Asia|hCoV-19/Shenzhen/HKU-SZ-002/2020|EPI ISL 406030|A|China|2020-01-10	Asia|hCoV-19/Shanghai/SH0094/2020|EPI ISL 416390|B|China|2020-01-31	0.0002350792	Asia
Asia|hCoV-19/Wuhan/OS52/2020|EPI ISL 450500|B|China|2020-01-10	Asia|hCoV-19/Shanghai/SH0094/2020|EPI ISL 416390|B|China|2020-01-31	0.0002686754	Asia
Asia|hCoV-19/Shenzhen/HKU-SZ-005/2020|EPI ISL 405839|A|China|2020-01-11	Asia|hCoV-19/Shanghai/SH0094/2020|EPI ISL 416390|B|China|2020-01-31	0.0003022570	Asia
Asia|hCoV-19/Jiangxi/IVDC-JX-002/2020|EPI ISL 408486|B|China|2020-01-11	Asia|hCoV-19/Shanghai/SH0094/2020|EPI ISL 416390|B|China|2020-01-31	0.0001679119	Asia
Asia|hCoV-19/Shenzhen/SZTH-002/2020|EPI ISL 406593|A|China|2020-01-13	Asia|hCoV-19/Shanghai/SH0094/2020|EPI ISL 416390|B|China|2020-01-31	0.0002350792	Asia
Asia|hCoV-19/Thailand/74/2020|EPI ISL 403963|B|Thailand|2020-01-13	Asia|hCoV-19/Shanghai/SH0094/2020|EPI ISL 416390|B|China|2020-01-31	0.0001343228	Asia
Asia|hCoV-19/Nepal/61/2020|EPI ISL 410301|B|Nepal|2020-01-13	Asia|hCoV-19/Shanghai/SH0094/2020|EPI ISL 416390|B|China|2020-01-31	0.0001679633	Asia
Asia|hCoV-19/Guangdong/20SF012/2020|EPI ISL 403932|A|China|2020-01-14	Asia|hCoV-19/Shanghai/SH0094/2020|EPI ISL 416390|B|China|2020-01-31	0.0002350792	Asia
Asia|hCoV-19/Guangdong/20SF013/2020|EPI ISL 403933|A|China|2020-01-15	Asia|hCoV-19/Shanghai/SH0094/2020|EPI ISL 416390|B|China|2020-01-31	0.0002350792	Asia
Asia|hCoV-19/Guangdong/20SF014/2020|EPI ISL 403934|B|China|2020-01-15	Asia|hCoV-19/Shanghai/SH0094/2020|EPI ISL 416390|B|China|2020-01-31	0.0001679069	Asia
Asia|hCoV-19/Sichuan/IVDC-SC-001/2020|EPI ISL 408484|A|China|2020-01-15	Asia|hCoV-19/Shanghai/SH0094/2020|EPI ISL 416390|B|China|2020-01-31	0.0003358790	Asia
Asia|hCoV-19/Thailand/Nonthaburi 68/2020|EPI ISL 447910|B|Thailand|2020-01-15	Asia|hCoV-19/Shanghai/SH0094/2020|EPI ISL 416390|B|China|2020-01-31	0.0001343228	Asia
Asia|hCoV-19/Shenzhen/SZTH-003/2020|EPI ISL 406594|B|China|2020-01-16	Asia|hCoV-19/Shanghai/SH0094/2020|EPI ISL 416390|B|China|2020-01-31	0.0002014924	Asia
Asia|hCoV-19/Zhejiang/WZ-01/2020|EPI ISL 404227|B|China|2020-01-16	Asia|hCoV-19/Shanghai/SH0094/2020|EPI ISL 416390|B|China|2020-01-31	0.0001679069	Asia
Asia|hCoV-19/Shenzhen/SZTH-004/2020|EPI ISL 406595|B|China|2020-01-16	Asia|hCoV-19/Shanghai/SH0094/2020|EPI ISL 416390|B|China|2020-01-31	0.0004367082	Asia
Asia|hCoV-19/Thailand/NIH-59/2020|EPI ISL 434693|B|Thailand|2020-01-16	Asia|hCoV-19/Shanghai/SH0094/2020|EPI ISL 416390|B|China|2020-01-31	0.0001343318	Asia
Asia|hCoV-19/Hunan/HN-CIDC-P2/2020|EPI ISL 539333|B|China|2020-01-17	Asia|hCoV-19/Shanghai/SH0094/2020|EPI ISL 416390|B|China|2020-01-31	0.0001679146	Asia
Asia|hCoV-19/Guangdong/20SF028/2020|EPI ISL 403936|B|China|2020-01-17	Asia|hCoV-19/Shanghai/SH0094/2020|EPI ISL 416390|B|China|2020-01-31	0.0001679069	Asia
Asia|hCoV-19/Yunnan/IVDC-YN-003/2020|EPI ISL 408480|A|China|2020-01-17	Asia|hCoV-19/Shanghai/SH0094/2020|EPI ISL 416390|B|China|2020-01-31	0.0002350901	Asia
Asia|hCoV-19/Zhejiang/WZ-02/2020|EPI ISL 404228|B|China|2020-01-17	Asia|hCoV-19/Shanghai/SH0094/2020|EPI ISL 416390|B|China|2020-01-31	0.0001343228	Asia
Asia|hCoV-19/Wuhan/HBCDC-HB-02/2020|EPI ISL 412978|B|China|2020-01-17	Asia|hCoV-19/Shanghai/SH0094/2020|EPI ISL 416390|B|China|2020-01-31	0.0002686799	Asia
Asia|hCoV-19/Guangdong/20SF040/2020|EPI ISL 403937|B|China|2020-01-18	Asia|hCoV-19/Shanghai/SH0094/2020|EPI ISL 416390|B|China|2020-01-31	0.0001679069	Asia
Asia|hCoV-19/Wuhan/HBCDC-HB-03/2020|EPI ISL 412979|A|China|2020-01-18	Asia|hCoV-19/Shanghai/SH0094/2020|EPI ISL 416390|B|China|2020-01-31	0.0002014924	Asia
Asia|hCoV-19/Chongqing/IVDC-CQ-001/2020|EPI ISL 408481|B|China|2020-01-18	Asia|hCoV-19/Shanghai/SH0094/2020|EPI ISL 416390|B|China|2020-01-31	0.0001679147	Asia
Asia|hCoV-19/Wuhan/HBCDC-HB-04/2020|EPI ISL 412980|B|China|2020-01-18	Asia|hCoV-19/Shanghai/SH0094/2020|EPI ISL 416390|B|China|2020-01-31	0.0003022570	Asia
Asia|hCoV-19/Wuhan/HBCDC-HB-05/2020|EPI ISL 412981|B.4|China|2020-01-18	Asia|hCoV-19/Shanghai/SH0094/2020|EPI ISL 416390|B|China|2020-01-31	0.0003023181	Asia
Asia|hCoV-19/Guangdong/20SF043/2020|EPI ISL 428440|B|China|2020-01-18	Asia|hCoV-19/Shanghai/SH0094/2020|EPI ISL 416390|B|China|2020-01-31	0.0001754734	Asia
Asia|hCoV-19/Shandong/IVDC-SD-001/2020|EPI ISL 408482|B|China|2020-01-19	Asia|hCoV-19/Shanghai/SH0094/2020|EPI ISL 416390|B|China|2020-01-31	0.0003695007	Asia
Asia|hCoV-19/Hangzhou/HZCDC0001/2020|EPI ISL 407313|B|China|2020-01-19	Asia|hCoV-19/Shanghai/SH0094/2020|EPI ISL 416390|B|China|2020-01-31	0.0001343228	Asia
Asia|hCoV-19/Jiangsu/IVDC-JS-001/2020|EPI ISL 408488|B|China|2020-01-19	Asia|hCoV-19/Shanghai/SH0094/2020|EPI ISL 416390|B|China|2020-01-31	0.0001679824	Asia
Asia|hCoV-19/Hangzhou/HZ-1/2020|EPI ISL 406970|B|China|2020-01-20	Asia|hCoV-19/Shanghai/SH0094/2020|EPI ISL 416390|B|China|2020-01-31	0.0001343228	Asia
Asia|hCoV-19/Hangzhou/HZCDC0013/2020|EPI ISL 421235|B|China|2020-01-20	Asia|hCoV-19/Shanghai/SH0094/2020|EPI ISL 416390|B|China|2020-01-31	0.0002015076	Asia
Asia|hCoV-19/Guangdong/20SF123/2020|EPI ISL 428449|A|China|2020-01-20	Asia|hCoV-19/Shanghai/SH0094/2020|EPI ISL 416390|B|China|2020-01-31	0.0002359192	Asia
Asia|hCoV-19/Hong Kong/VB20017970-2/2020|EPI ISL 417064|B|Hong Kong|2020-01-21	Asia|hCoV-19/Shanghai/SH0094/2020|EPI ISL 416390|B|China|2020-01-31	0.0001679069	Asia
Asia|hCoV-19/Chongqing/YC01/2020|EPI ISL 408478|A|China|2020-01-21	Asia|hCoV-19/Shanghai/SH0094/2020|EPI ISL 416390|B|China|2020-01-31	0.0003022570	Asia
Asia|hCoV-19/Fujian/8/2020|EPI ISL 411060|A|China|2020-01-21	Asia|hCoV-19/Shanghai/SH0094/2020|EPI ISL 416390|B|China|2020-01-31	0.0002350792	Asia
Asia|hCoV-19/Hangzhou/HZCDC0091L/2020|EPI ISL 421227|B|China|2020-01-21	Asia|hCoV-19/Shanghai/SH0094/2020|EPI ISL 416390|B|China|2020-01-31	0.0001343228	Asia
Asia|hCoV-19/Nanchang/JX14/2020|EPI ISL 421243|B|China|2020-01-21	Asia|hCoV-19/Shanghai/SH0094/2020|EPI ISL 416390|B|China|2020-01-31	0.0002686878	Asia
Asia|hCoV-19/Hangzhou/HZ48/2020|EPI ISL 418441|B|China|2020-01-21	Asia|hCoV-19/Shanghai/SH0094/2020|EPI ISL 416390|B|China|2020-01-31	0.0001343273	Asia
Asia|hCoV-19/Shanghai/SH0093/2020|EPI ISL 416389|B|China|2020-01-21	Asia|hCoV-19/Shanghai/SH0094/2020|EPI ISL 416390|B|China|2020-01-31	0.0002015178	Asia
Asia|hCoV-19/Wuhan/WHUH003/2020|EPI ISL 449478|B|China|2020-01-22	Asia|hCoV-19/Shanghai/SH0094/2020|EPI ISL 416390|B|China|2020-01-31	0.0003694574	Asia
Asia|hCoV-19/Wuhan/WHUH004/2020|EPI ISL 449479|B|China|2020-01-22	Asia|hCoV-19/Shanghai/SH0094/2020|EPI ISL 416390|B|China|2020-01-31	0.0003358635	Asia
Asia|hCoV-19/Hong Kong/XM-PII-S4/2020|EPI ISL 417443|A|Hong Kong|2020-01-22	Asia|hCoV-19/Shanghai/SH0094/2020|EPI ISL 416390|B|China|2020-01-31	0.0004371100	Asia
Asia|hCoV-19/Hangzhou/ZJU-05/2020|EPI ISL 415711|B|China|2020-01-22	Asia|hCoV-19/Shanghai/SH0094/2020|EPI ISL 416390|B|China|2020-01-31	0.0001343228	Asia
Asia|hCoV-19/Wuhan/WHUH005/2020|EPI ISL 449480|B|China|2020-01-22	Asia|hCoV-19/Shanghai/SH0094/2020|EPI ISL 416390|B|China|2020-01-31	0.0003022710	Asia
Asia|hCoV-19/Foshan/20SF207/2020|EPI ISL 406534|B|China|2020-01-22	Asia|hCoV-19/Shanghai/SH0094/2020|EPI ISL 416390|B|China|2020-01-31	0.0002014924	Asia
Asia|hCoV-19/Zhejiang/CN5/2020|EPI ISL 455685|A|China|2020-01-22	Asia|hCoV-19/Shanghai/SH0094/2020|EPI ISL 416390|B|China|2020-01-31	0.0002686799	Asia
Asia|hCoV-19/Hong Kong/HKU-902a/2020|EPI ISL 434563|B|Hong Kong|2020-01-23	Asia|hCoV-19/Shanghai/SH0094/2020|EPI ISL 416390|B|China|2020-01-31	0.0001679069	Asia
Asia|hCoV-19/Japan/OS-20-07-1/2020|EPI ISL 410532|B|Japan|2020-01-23	Asia|hCoV-19/Shanghai/SH0094/2020|EPI ISL 416390|B|China|2020-01-31	0.0001343228	Asia
Asia|hCoV-19/Sichuan/SC-WCH4-288/2020|EPI ISL 451390|B|China|2020-01-23	Asia|hCoV-19/Shanghai/SH0094/2020|EPI ISL 416390|B|China|2020-01-31	0.0002350862	Asia
Asia|hCoV-19/Guangdong/20SF201/2020|EPI ISL 406538|B|China|2020-01-23	Asia|hCoV-19/Shanghai/SH0094/2020|EPI ISL 416390|B|China|2020-01-31	0.0001343228	Asia
Asia|hCoV-19/Thailand/SI200383-NT/2020|EPI ISL 437622|B|Thailand|2020-01-23	Asia|hCoV-19/Shanghai/SH0094/2020|EPI ISL 416390|B|China|2020-01-31	0.0002015017	Asia
Asia|hCoV-19/Shanghai/CH-03/2020|EPI ISL 468726|A|China|2020-01-23	Asia|hCoV-19/Shanghai/SH0094/2020|EPI ISL 416390|B|China|2020-01-31	0.0003022570	Asia
Asia|hCoV-19/Jiangsu/JS01/2020|EPI ISL 411950|B|China|2020-01-23	Asia|hCoV-19/Shanghai/SH0094/2020|EPI ISL 416390|B|China|2020-01-31	0.0002350792	Asia
Asia|hCoV-19/Lishui/LS003/2020|EPI ISL 495459|B|China|2020-01-24	Asia|hCoV-19/Shanghai/SH0094/2020|EPI ISL 416390|B|China|2020-01-31	0.0001343104	Asia
Asia|hCoV-19/Sichuan/SC-PHCC2-040/2020|EPI ISL 451360|A|China|2020-01-24	Asia|hCoV-19/Shanghai/SH0094/2020|EPI ISL 416390|B|China|2020-01-31	0.0002686674	Asia
Asia|hCoV-19/Guangdong/20SF616/2020|EPI ISL 428465|B|China|2020-01-24	Asia|hCoV-19/Shanghai/SH0094/2020|EPI ISL 416390|B|China|2020-01-31	0.0002015110	Asia
Asia|hCoV-19/Sichuan/SC-PHCC1-022/2020|EPI ISL 451345|B.1|China|2020-01-24	Asia|hCoV-19/Shanghai/SH0094/2020|EPI ISL 416390|B|China|2020-01-31	0.0002350862	Asia
Asia|hCoV-19/Malaysia/MKAK-CL-2020-5045/2020|EPI ISL 416829|B|Malaysia|2020-01-24	Asia|hCoV-19/Shanghai/SH0094/2020|EPI ISL 416390|B|China|2020-01-31	0.0002350901	Asia
Asia|hCoV-19/Hong Kong/HKU-902b/2020|EPI ISL 434564|B|Hong Kong|2020-01-24	Asia|hCoV-19/Shanghai/SH0094/2020|EPI ISL 416390|B|China|2020-01-31	0.0001679069	Asia
Asia|hCoV-19/Shanghai/SH0002/2020|EPI ISL 416316|A|China|2020-01-25	Asia|hCoV-19/Shanghai/SH0094/2020|EPI ISL 416390|B|China|2020-01-31	0.0002686833	Asia
Asia|hCoV-19/Lishui/LS111/2020|EPI ISL 429852|B|China|2020-01-25	Asia|hCoV-19/Shanghai/SH0094/2020|EPI ISL 416390|B|China|2020-01-31	0.0001343104	Asia
Asia|hCoV-19/Hangzhou/ZJU-01/2020|EPI ISL 415709|B|China|2020-01-25	Asia|hCoV-19/Shanghai/SH0094/2020|EPI ISL 416390|B|China|2020-01-31	0.0002351079	Asia
Asia|hCoV-19/Japan/NA-20-05-1/2020|EPI ISL 410531|B|Japan|2020-01-25	Asia|hCoV-19/Shanghai/SH0094/2020|EPI ISL 416390|B|China|2020-01-31	0.0001343228	Asia
Asia|hCoV-19/Wuhan/0125-A168/2020|EPI ISL 493159|B|China|2020-01-25	Asia|hCoV-19/Shanghai/SH0094/2020|EPI ISL 416390|B|China|2020-01-31	0.0002350970	Asia
Asia|hCoV-19/Wuhan/YB012506/2020|EPI ISL 450504|B|China|2020-01-25	Asia|hCoV-19/Shanghai/SH0094/2020|EPI ISL 416390|B|China|2020-01-31	0.0001679069	Asia
Asia|hCoV-19/Wuhan/0125-A164/2020|EPI ISL 493157|B|China|2020-01-25	Asia|hCoV-19/Shanghai/SH0094/2020|EPI ISL 416390|B|China|2020-01-31	0.0001343228	Asia
Asia|hCoV-19/Guangdong/20SF629/2020|EPI ISL 428466|B|China|2020-01-26	Asia|hCoV-19/Shanghai/SH0094/2020|EPI ISL 416390|B|China|2020-01-31	0.0002350971	Asia
Asia|hCoV-19/Wuhan/0126-C10/2020|EPI ISL 493169|A|China|2020-01-26	Asia|hCoV-19/Shanghai/SH0094/2020|EPI ISL 416390|B|China|2020-01-31	0.0003022710	Asia
Asia|hCoV-19/Hangzhou/ZJU-02/2020|EPI ISL 416042|A|China|2020-01-26	Asia|hCoV-19/Shanghai/SH0094/2020|EPI ISL 416390|B|China|2020-01-31	0.0002014924	Asia
Asia|hCoV-19/Wuhan/0126-C98/2020|EPI ISL 493181|A|China|2020-01-26	Asia|hCoV-19/Shanghai/SH0094/2020|EPI ISL 416390|B|China|2020-01-31	0.0002350792	Asia
Asia|hCoV-19/Beijing/105/2020|EPI ISL 413518|A|China|2020-01-26	Asia|hCoV-19/Shanghai/SH0094/2020|EPI ISL 416390|B|China|2020-01-31	0.0002686799	Asia
Asia|hCoV-19/Wuhan/YB012611/2020|EPI ISL 450501|B|China|2020-01-26	Asia|hCoV-19/Shanghai/SH0094/2020|EPI ISL 416390|B|China|2020-01-31	0.0002686674	Asia
Asia|hCoV-19/Thailand/SI200478-NST/2020|EPI ISL 437619|B|Thailand|2020-01-26	Asia|hCoV-19/Shanghai/SH0094/2020|EPI ISL 416390|B|China|2020-01-31	0.0002015017	Asia
Asia|hCoV-19/Sichuan/SC-NJ-090/2020|EPI ISL 451339|B|China|2020-01-27	Asia|hCoV-19/Shanghai/SH0094/2020|EPI ISL 416390|B|China|2020-01-31	0.0001344718	Asia
Asia|hCoV-19/Sichuan/SC-MY-053/2020|EPI ISL 451319|B|China|2020-01-27	Asia|hCoV-19/Shanghai/SH0094/2020|EPI ISL 416390|B|China|2020-01-31	0.0002350792	Asia
Asia|hCoV-19/Hong Kong/HKU-903b/2020|EPI ISL 434566|B.4|Hong Kong|2020-01-27	Asia|hCoV-19/Shanghai/SH0094/2020|EPI ISL 416390|B|China|2020-01-31	0.0002687002	Asia
Asia|hCoV-19/Singapore/7/2020|EPI ISL 410713|B|Singapore|2020-01-27	Asia|hCoV-19/Shanghai/SH0094/2020|EPI ISL 416390|B|China|2020-01-31	0.0002015017	Asia
Asia|hCoV-19/Hong Kong/HKU-908a/2020|EPI ISL 434569|B|Hong Kong|2020-01-27	Asia|hCoV-19/Shanghai/SH0094/2020|EPI ISL 416390|B|China|2020-01-31	0.0002015017	Asia
Asia|hCoV-19/Sichuan/SC-PHCC2-039/2020|EPI ISL 451359|B|China|2020-01-27	Asia|hCoV-19/Shanghai/SH0094/2020|EPI ISL 416390|B|China|2020-01-31	0.0001679119	Asia
Asia|hCoV-19/Nanchang/JX149/2020|EPI ISL 421247|A|China|2020-01-27	Asia|hCoV-19/Shanghai/SH0094/2020|EPI ISL 416390|B|China|2020-01-31	0.0002014924	Asia
Asia|hCoV-19/Guangdong/20SF812/2020|EPI ISL 428475|B|China|2020-01-28	Asia|hCoV-19/Shanghai/SH0094/2020|EPI ISL 416390|B|China|2020-01-31	0.0003358734	Asia
Asia|hCoV-19/Beijing/Wuhan IME-BJ04/2020|EPI ISL 424358|A|China|2020-01-28	Asia|hCoV-19/Shanghai/SH0094/2020|EPI ISL 416390|B|China|2020-01-31	0.0003022800	Asia
Asia|hCoV-19/Shanghai/SH0007/2020|EPI ISL 416320|B|China|2020-01-28	Asia|hCoV-19/Shanghai/SH0094/2020|EPI ISL 416390|B|China|2020-01-31	0.0002350862	Asia
Asia|hCoV-19/Guangdong/20SF813/2020|EPI ISL 428476|A|China|2020-01-28	Asia|hCoV-19/Shanghai/SH0094/2020|EPI ISL 416390|B|China|2020-01-31	0.0002014924	Asia
Asia|hCoV-19/Shanghai/SH0008/2020|EPI ISL 416321|B|China|2020-01-28	Asia|hCoV-19/Shanghai/SH0094/2020|EPI ISL 416390|B|China|2020-01-31	0.0002686674	Asia
Asia|hCoV-19/Beijing/233/2020|EPI ISL 413520|A|China|2020-01-28	Asia|hCoV-19/Shanghai/SH0094/2020|EPI ISL 416390|B|China|2020-01-31	0.0003022850	Asia
Asia|hCoV-19/Beijing/231/2020|EPI ISL 413519|A|China|2020-01-28	Asia|hCoV-19/Shanghai/SH0094/2020|EPI ISL 416390|B|China|2020-01-31	0.0002686799	Asia
Asia|hCoV-19/Shanghai/SH0009/2020|EPI ISL 416322|B|China|2020-01-29	Asia|hCoV-19/Shanghai/SH0094/2020|EPI ISL 416390|B|China|2020-01-31	0.0002350792	Asia
Asia|hCoV-19/Shanghai/SH0010/2020|EPI ISL 416323|A|China|2020-01-29	Asia|hCoV-19/Shanghai/SH0094/2020|EPI ISL 416390|B|China|2020-01-31	0.0002686674	Asia
Asia|hCoV-19/Sichuan/SC-NC-077/2020|EPI ISL 451336|B|China|2020-01-29	Asia|hCoV-19/Shanghai/SH0094/2020|EPI ISL 416390|B|China|2020-01-31	0.0001680982	Asia
Asia|hCoV-19/Nanchang/JX174/2020|EPI ISL 421238|A|China|2020-01-29	Asia|hCoV-19/Shanghai/SH0094/2020|EPI ISL 416390|B|China|2020-01-31	0.0002686754	Asia
Asia|hCoV-19/Hong Kong/HKU-200723-030/2020|EPI ISL 497797|B|Hong Kong|2020-01-29	Asia|hCoV-19/Shanghai/SH0094/2020|EPI ISL 416390|B|China|2020-01-31	0.0001679069	Asia
Asia|hCoV-19/Hunan/HN-CIDC-P10/2020|EPI ISL 539338|B|China|2020-01-29	Asia|hCoV-19/Shanghai/SH0094/2020|EPI ISL 416390|B|China|2020-01-31	0.0001679146	Asia
Asia|hCoV-19/Japan/TY-WK-012/2020|EPI ISL 408665|A|Japan|2020-01-29	Asia|hCoV-19/Shanghai/SH0094/2020|EPI ISL 416390|B|China|2020-01-31	0.0003022570	Asia
Asia|hCoV-19/Shandong/LY008-2/2020|EPI ISL 414941|B|China|2020-01-30	Asia|hCoV-19/Shanghai/SH0094/2020|EPI ISL 416390|B|China|2020-01-31	0.0002350792	Asia
Asia|hCoV-19/Sichuan/SC-NC-078/2020|EPI ISL 451337|B|China|2020-01-30	Asia|hCoV-19/Shanghai/SH0094/2020|EPI ISL 416390|B|China|2020-01-31	0.0002686923	Asia
Asia|hCoV-19/Nanchang/JX177/2020|EPI ISL 421241|A|China|2020-01-30	Asia|hCoV-19/Shanghai/SH0094/2020|EPI ISL 416390|B|China|2020-01-31	0.0003022570	Asia
Asia|hCoV-19/South Korea/KCDC2002/2020|EPI ISL 425118|A|South Korea|2020-01-30	Asia|hCoV-19/Shanghai/SH0094/2020|EPI ISL 416390|B|China|2020-01-31	0.0003358735	Asia
Asia|hCoV-19/Shanghai/SH0022/2020|EPI ISL 416331|B.4|China|2020-01-30	Asia|hCoV-19/Shanghai/SH0094/2020|EPI ISL 416390|B|China|2020-01-31	0.0003358989	Asia
Asia|hCoV-19/Hong Kong/HKU-911a/2020|EPI ISL 450409|B|Hong Kong|2020-01-30	Asia|hCoV-19/Shanghai/SH0094/2020|EPI ISL 416390|B|China|2020-01-31	0.0001679069	Asia
Asia|hCoV-19/Hong Kong/HKU-904a/2020|EPI ISL 450412|B|Hong Kong|2020-01-30	Asia|hCoV-19/Shanghai/SH0094/2020|EPI ISL 416390|B|China|2020-01-31	0.0002686674	Asia
Asia|hCoV-19/Taiwan/8/2020|EPI ISL 428488|B|Taiwan|2020-01-31	Asia|hCoV-19/Shanghai/SH0094/2020|EPI ISL 416390|B|China|2020-01-31	0.0002015017	Asia
Asia|hCoV-19/South Korea/KCDC2062/2020|EPI ISL 497963|A|South Korea|2020-01-31	Asia|hCoV-19/Shanghai/SH0094/2020|EPI ISL 416390|B|China|2020-01-31	0.0003022710	Asia
Asia|hCoV-19/Wuhan/IVDC-HB-04/2020|EPI ISL 402120|B|China|2020-01-01	Asia|hCoV-19/Guangdong/2020XN4448-P0002/2020|EPI ISL 413857|B|China|2020-01-31	0.0002350714	Asia
Asia|hCoV-19/Wuhan/IPBCAMS-WH-05/2020|EPI ISL 403928|B|China|2020-01-01	Asia|hCoV-19/Guangdong/2020XN4448-P0002/2020|EPI ISL 413857|B|China|2020-01-31	0.0002014950	Asia
Asia|hCoV-19/Wuhan/WH03/2020|EPI ISL 406800|B|China|2020-01-01	Asia|hCoV-19/Guangdong/2020XN4448-P0002/2020|EPI ISL 413857|B|China|2020-01-31	0.0001679013	Asia
Asia|hCoV-19/Wuhan/WHU01/2020|EPI ISL 406716|B|China|2020-01-02	Asia|hCoV-19/Guangdong/2020XN4448-P0002/2020|EPI ISL 413857|B|China|2020-01-31	0.0001679013	Asia
Asia|hCoV-19/Beijing/Beijing-01/2020|EPI ISL 514752|B|China|2020-01-03	Asia|hCoV-19/Guangdong/2020XN4448-P0002/2020|EPI ISL 413857|B|China|2020-01-31	0.0002014857	Asia
Asia|hCoV-19/Thailand/NIH-15/2020|EPI ISL 434692|B|Thailand|2020-01-05	Asia|hCoV-19/Guangdong/2020XN4448-P0002/2020|EPI ISL 413857|B|China|2020-01-31	0.0001680367	Asia
Asia|hCoV-19/Wuhan/WH04/2020|EPI ISL 406801|A|China|2020-01-05	Asia|hCoV-19/Guangdong/2020XN4448-P0002/2020|EPI ISL 413857|B|China|2020-01-31	0.0002350714	Asia
Asia|hCoV-19/Thailand/61/2020|EPI ISL 403962|B|Thailand|2020-01-08	Asia|hCoV-19/Guangdong/2020XN4448-P0002/2020|EPI ISL 413857|B|China|2020-01-31	0.0001679013	Asia
Asia|hCoV-19/Jingzhou/HBCDC-HB-01/2020|EPI ISL 412459|B|China|2020-01-08	Asia|hCoV-19/Guangdong/2020XN4448-P0002/2020|EPI ISL 413857|B|China|2020-01-31	0.0003358467	Asia
Asia|hCoV-19/Beijing/WH-09/2020|EPI ISL 411957|B|China|2020-01-08	Asia|hCoV-19/Guangdong/2020XN4448-P0002/2020|EPI ISL 413857|B|China|2020-01-31	0.0002014857	Asia
Asia|hCoV-19/Shenzhen/HKU-SZ-002/2020|EPI ISL 406030|A|China|2020-01-10	Asia|hCoV-19/Guangdong/2020XN4448-P0002/2020|EPI ISL 413857|B|China|2020-01-31	0.0002686585	Asia
Asia|hCoV-19/Wuhan/OS52/2020|EPI ISL 450500|B|China|2020-01-10	Asia|hCoV-19/Guangdong/2020XN4448-P0002/2020|EPI ISL 413857|B|China|2020-01-31	0.0003022559	Asia
Asia|hCoV-19/Shenzhen/HKU-SZ-005/2020|EPI ISL 405839|A|China|2020-01-11	Asia|hCoV-19/Guangdong/2020XN4448-P0002/2020|EPI ISL 413857|B|China|2020-01-31	0.0003358368	Asia
Asia|hCoV-19/Jiangxi/IVDC-JX-002/2020|EPI ISL 408486|B|China|2020-01-11	Asia|hCoV-19/Guangdong/2020XN4448-P0002/2020|EPI ISL 413857|B|China|2020-01-31	0.0002014916	Asia
Asia|hCoV-19/Shenzhen/SZTH-002/2020|EPI ISL 406593|A|China|2020-01-13	Asia|hCoV-19/Guangdong/2020XN4448-P0002/2020|EPI ISL 413857|B|China|2020-01-31	0.0002686585	Asia
Asia|hCoV-19/Thailand/74/2020|EPI ISL 403963|B|Thailand|2020-01-13	Asia|hCoV-19/Guangdong/2020XN4448-P0002/2020|EPI ISL 413857|B|China|2020-01-31	0.0001679013	Asia
Asia|hCoV-19/Nepal/61/2020|EPI ISL 410301|B|Nepal|2020-01-13	Asia|hCoV-19/Guangdong/2020XN4448-P0002/2020|EPI ISL 413857|B|China|2020-01-31	0.0002015534	Asia
Asia|hCoV-19/Guangdong/20SF012/2020|EPI ISL 403932|A|China|2020-01-14	Asia|hCoV-19/Guangdong/2020XN4448-P0002/2020|EPI ISL 413857|B|China|2020-01-31	0.0002686585	Asia
Asia|hCoV-19/Guangdong/20SF013/2020|EPI ISL 403933|A|China|2020-01-15	Asia|hCoV-19/Guangdong/2020XN4448-P0002/2020|EPI ISL 413857|B|China|2020-01-31	0.0002686585	Asia
Asia|hCoV-19/Guangdong/20SF014/2020|EPI ISL 403934|B|China|2020-01-15	Asia|hCoV-19/Guangdong/2020XN4448-P0002/2020|EPI ISL 413857|B|China|2020-01-31	0.0002014857	Asia
Asia|hCoV-19/Sichuan/IVDC-SC-001/2020|EPI ISL 408484|A|China|2020-01-15	Asia|hCoV-19/Guangdong/2020XN4448-P0002/2020|EPI ISL 413857|B|China|2020-01-31	0.0003694622	Asia
Asia|hCoV-19/Thailand/Nonthaburi 68/2020|EPI ISL 447910|B|Thailand|2020-01-15	Asia|hCoV-19/Guangdong/2020XN4448-P0002/2020|EPI ISL 413857|B|China|2020-01-31	0.0001679013	Asia
Asia|hCoV-19/Shenzhen/SZTH-003/2020|EPI ISL 406594|B|China|2020-01-16	Asia|hCoV-19/Guangdong/2020XN4448-P0002/2020|EPI ISL 413857|B|China|2020-01-31	0.0002350714	Asia
Asia|hCoV-19/Zhejiang/WZ-01/2020|EPI ISL 404227|B|China|2020-01-16	Asia|hCoV-19/Guangdong/2020XN4448-P0002/2020|EPI ISL 413857|B|China|2020-01-31	0.0002014857	Asia
Asia|hCoV-19/Shenzhen/SZTH-004/2020|EPI ISL 406595|B|China|2020-01-16	Asia|hCoV-19/Guangdong/2020XN4448-P0002/2020|EPI ISL 413857|B|China|2020-01-31	0.0004702951	Asia
Asia|hCoV-19/Thailand/NIH-59/2020|EPI ISL 434693|B|Thailand|2020-01-16	Asia|hCoV-19/Guangdong/2020XN4448-P0002/2020|EPI ISL 413857|B|China|2020-01-31	0.0001679126	Asia
Asia|hCoV-19/Hunan/HN-CIDC-P2/2020|EPI ISL 539333|B|China|2020-01-17	Asia|hCoV-19/Guangdong/2020XN4448-P0002/2020|EPI ISL 413857|B|China|2020-01-31	0.0002014950	Asia
Asia|hCoV-19/Guangdong/20SF028/2020|EPI ISL 403936|B|China|2020-01-17	Asia|hCoV-19/Guangdong/2020XN4448-P0002/2020|EPI ISL 413857|B|China|2020-01-31	0.0002014857	Asia
Asia|hCoV-19/Yunnan/IVDC-YN-003/2020|EPI ISL 408480|A|China|2020-01-17	Asia|hCoV-19/Guangdong/2020XN4448-P0002/2020|EPI ISL 413857|B|China|2020-01-31	0.0002686709	Asia
Asia|hCoV-19/Zhejiang/WZ-02/2020|EPI ISL 404228|B|China|2020-01-17	Asia|hCoV-19/Guangdong/2020XN4448-P0002/2020|EPI ISL 413857|B|China|2020-01-31	0.0001679013	Asia
Asia|hCoV-19/Wuhan/HBCDC-HB-02/2020|EPI ISL 412978|B|China|2020-01-17	Asia|hCoV-19/Guangdong/2020XN4448-P0002/2020|EPI ISL 413857|B|China|2020-01-31	0.0003022609	Asia
Asia|hCoV-19/Guangdong/20SF040/2020|EPI ISL 403937|B|China|2020-01-18	Asia|hCoV-19/Guangdong/2020XN4448-P0002/2020|EPI ISL 413857|B|China|2020-01-31	0.0002014857	Asia
Asia|hCoV-19/Wuhan/HBCDC-HB-03/2020|EPI ISL 412979|A|China|2020-01-18	Asia|hCoV-19/Guangdong/2020XN4448-P0002/2020|EPI ISL 413857|B|China|2020-01-31	0.0002350714	Asia
Asia|hCoV-19/Chongqing/IVDC-CQ-001/2020|EPI ISL 408481|B|China|2020-01-18	Asia|hCoV-19/Guangdong/2020XN4448-P0002/2020|EPI ISL 413857|B|China|2020-01-31	0.0002014950	Asia
Asia|hCoV-19/Wuhan/HBCDC-HB-04/2020|EPI ISL 412980|B|China|2020-01-18	Asia|hCoV-19/Guangdong/2020XN4448-P0002/2020|EPI ISL 413857|B|China|2020-01-31	0.0003358368	Asia
Asia|hCoV-19/Wuhan/HBCDC-HB-05/2020|EPI ISL 412981|B.4|China|2020-01-18	Asia|hCoV-19/Guangdong/2020XN4448-P0002/2020|EPI ISL 413857|B|China|2020-01-31	0.0003359046	Asia
Asia|hCoV-19/Guangdong/20SF043/2020|EPI ISL 428440|B|China|2020-01-18	Asia|hCoV-19/Guangdong/2020XN4448-P0002/2020|EPI ISL 413857|B|China|2020-01-31	0.0002105652	Asia
Asia|hCoV-19/Shandong/IVDC-SD-001/2020|EPI ISL 408482|B|China|2020-01-19	Asia|hCoV-19/Guangdong/2020XN4448-P0002/2020|EPI ISL 413857|B|China|2020-01-31	0.0004030864	Asia
Asia|hCoV-19/Hangzhou/HZCDC0001/2020|EPI ISL 407313|B|China|2020-01-19	Asia|hCoV-19/Guangdong/2020XN4448-P0002/2020|EPI ISL 413857|B|China|2020-01-31	0.0001679013	Asia
Asia|hCoV-19/Jiangsu/IVDC-JS-001/2020|EPI ISL 408488|B|China|2020-01-19	Asia|hCoV-19/Guangdong/2020XN4448-P0002/2020|EPI ISL 413857|B|China|2020-01-31	0.0002015762	Asia
Asia|hCoV-19/Hangzhou/HZ-1/2020|EPI ISL 406970|B|China|2020-01-20	Asia|hCoV-19/Guangdong/2020XN4448-P0002/2020|EPI ISL 413857|B|China|2020-01-31	0.0001679013	Asia
Asia|hCoV-19/Hangzhou/HZCDC0013/2020|EPI ISL 421235|B|China|2020-01-20	Asia|hCoV-19/Guangdong/2020XN4448-P0002/2020|EPI ISL 413857|B|China|2020-01-31	0.0002350892	Asia
Asia|hCoV-19/Guangdong/20SF123/2020|EPI ISL 428449|A|China|2020-01-20	Asia|hCoV-19/Guangdong/2020XN4448-P0002/2020|EPI ISL 413857|B|China|2020-01-31	0.0002696184	Asia
Asia|hCoV-19/Hong Kong/VB20017970-2/2020|EPI ISL 417064|B|Hong Kong|2020-01-21	Asia|hCoV-19/Guangdong/2020XN4448-P0002/2020|EPI ISL 413857|B|China|2020-01-31	0.0002014857	Asia
Asia|hCoV-19/Chongqing/YC01/2020|EPI ISL 408478|A|China|2020-01-21	Asia|hCoV-19/Guangdong/2020XN4448-P0002/2020|EPI ISL 413857|B|China|2020-01-31	0.0003358368	Asia
Asia|hCoV-19/Fujian/8/2020|EPI ISL 411060|A|China|2020-01-21	Asia|hCoV-19/Guangdong/2020XN4448-P0002/2020|EPI ISL 413857|B|China|2020-01-31	0.0002686585	Asia
Asia|hCoV-19/Hangzhou/HZCDC0091L/2020|EPI ISL 421227|B|China|2020-01-21	Asia|hCoV-19/Guangdong/2020XN4448-P0002/2020|EPI ISL 413857|B|China|2020-01-31	0.0001679013	Asia
Asia|hCoV-19/Nanchang/JX14/2020|EPI ISL 421243|B|China|2020-01-21	Asia|hCoV-19/Guangdong/2020XN4448-P0002/2020|EPI ISL 413857|B|China|2020-01-31	0.0003022699	Asia
Asia|hCoV-19/Hangzhou/HZ48/2020|EPI ISL 418441|B|China|2020-01-21	Asia|hCoV-19/Guangdong/2020XN4448-P0002/2020|EPI ISL 413857|B|China|2020-01-31	0.0001679069	Asia
Asia|hCoV-19/Shanghai/SH0093/2020|EPI ISL 416389|B|China|2020-01-21	Asia|hCoV-19/Guangdong/2020XN4448-P0002/2020|EPI ISL 413857|B|China|2020-01-31	0.0002351010	Asia
Asia|hCoV-19/Wuhan/WHUH003/2020|EPI ISL 449478|B|China|2020-01-22	Asia|hCoV-19/Guangdong/2020XN4448-P0002/2020|EPI ISL 413857|B|China|2020-01-31	0.0004030392	Asia
Asia|hCoV-19/Wuhan/WHUH004/2020|EPI ISL 449479|B|China|2020-01-22	Asia|hCoV-19/Guangdong/2020XN4448-P0002/2020|EPI ISL 413857|B|China|2020-01-31	0.0003694451	Asia
Asia|hCoV-19/Hong Kong/XM-PII-S4/2020|EPI ISL 417443|A|Hong Kong|2020-01-22	Asia|hCoV-19/Guangdong/2020XN4448-P0002/2020|EPI ISL 413857|B|China|2020-01-31	0.0004707277	Asia
Asia|hCoV-19/Hangzhou/ZJU-05/2020|EPI ISL 415711|B|China|2020-01-22	Asia|hCoV-19/Guangdong/2020XN4448-P0002/2020|EPI ISL 413857|B|China|2020-01-31	0.0001679013	Asia
Asia|hCoV-19/Wuhan/WHUH005/2020|EPI ISL 449480|B|China|2020-01-22	Asia|hCoV-19/Guangdong/2020XN4448-P0002/2020|EPI ISL 413857|B|China|2020-01-31	0.0003358523	Asia
Asia|hCoV-19/Foshan/20SF207/2020|EPI ISL 406534|B|China|2020-01-22	Asia|hCoV-19/Guangdong/2020XN4448-P0002/2020|EPI ISL 413857|B|China|2020-01-31	0.0002350714	Asia
Asia|hCoV-19/Zhejiang/CN5/2020|EPI ISL 455685|A|China|2020-01-22	Asia|hCoV-19/Guangdong/2020XN4448-P0002/2020|EPI ISL 413857|B|China|2020-01-31	0.0003022609	Asia
Asia|hCoV-19/Hong Kong/HKU-902a/2020|EPI ISL 434563|B|Hong Kong|2020-01-23	Asia|hCoV-19/Guangdong/2020XN4448-P0002/2020|EPI ISL 413857|B|China|2020-01-31	0.0002014857	Asia
Asia|hCoV-19/Japan/OS-20-07-1/2020|EPI ISL 410532|B|Japan|2020-01-23	Asia|hCoV-19/Guangdong/2020XN4448-P0002/2020|EPI ISL 413857|B|China|2020-01-31	0.0001679013	Asia
Asia|hCoV-19/Sichuan/SC-WCH4-288/2020|EPI ISL 451390|B|China|2020-01-23	Asia|hCoV-19/Guangdong/2020XN4448-P0002/2020|EPI ISL 413857|B|China|2020-01-31	0.0002686664	Asia
Asia|hCoV-19/Guangdong/20SF201/2020|EPI ISL 406538|B|China|2020-01-23	Asia|hCoV-19/Guangdong/2020XN4448-P0002/2020|EPI ISL 413857|B|China|2020-01-31	0.0001679013	Asia
Asia|hCoV-19/Thailand/SI200383-NT/2020|EPI ISL 437622|B|Thailand|2020-01-23	Asia|hCoV-19/Guangdong/2020XN4448-P0002/2020|EPI ISL 413857|B|China|2020-01-31	0.0002350823	Asia
Asia|hCoV-19/Shanghai/CH-03/2020|EPI ISL 468726|A|China|2020-01-23	Asia|hCoV-19/Guangdong/2020XN4448-P0002/2020|EPI ISL 413857|B|China|2020-01-31	0.0003358368	Asia
Asia|hCoV-19/Jiangsu/JS01/2020|EPI ISL 411950|B|China|2020-01-23	Asia|hCoV-19/Guangdong/2020XN4448-P0002/2020|EPI ISL 413857|B|China|2020-01-31	0.0002686585	Asia
Asia|hCoV-19/Lishui/LS003/2020|EPI ISL 495459|B|China|2020-01-24	Asia|hCoV-19/Guangdong/2020XN4448-P0002/2020|EPI ISL 413857|B|China|2020-01-31	0.0003022749	Asia
Asia|hCoV-19/Sichuan/SC-PHCC2-040/2020|EPI ISL 451360|A|China|2020-01-24	Asia|hCoV-19/Guangdong/2020XN4448-P0002/2020|EPI ISL 413857|B|China|2020-01-31	0.0003022470	Asia
Asia|hCoV-19/Guangdong/20SF616/2020|EPI ISL 428465|B|China|2020-01-24	Asia|hCoV-19/Guangdong/2020XN4448-P0002/2020|EPI ISL 413857|B|China|2020-01-31	0.0002350931	Asia
Asia|hCoV-19/Sichuan/SC-PHCC1-022/2020|EPI ISL 451345|B.1|China|2020-01-24	Asia|hCoV-19/Guangdong/2020XN4448-P0002/2020|EPI ISL 413857|B|China|2020-01-31	0.0002686664	Asia
Asia|hCoV-19/Malaysia/MKAK-CL-2020-5045/2020|EPI ISL 416829|B|Malaysia|2020-01-24	Asia|hCoV-19/Guangdong/2020XN4448-P0002/2020|EPI ISL 413857|B|China|2020-01-31	0.0002686709	Asia
Asia|hCoV-19/Hong Kong/HKU-902b/2020|EPI ISL 434564|B|Hong Kong|2020-01-24	Asia|hCoV-19/Guangdong/2020XN4448-P0002/2020|EPI ISL 413857|B|China|2020-01-31	0.0002014857	Asia
Asia|hCoV-19/Shanghai/SH0002/2020|EPI ISL 416316|A|China|2020-01-25	Asia|hCoV-19/Guangdong/2020XN4448-P0002/2020|EPI ISL 413857|B|China|2020-01-31	0.0003022649	Asia
Asia|hCoV-19/Lishui/LS111/2020|EPI ISL 429852|B|China|2020-01-25	Asia|hCoV-19/Guangdong/2020XN4448-P0002/2020|EPI ISL 413857|B|China|2020-01-31	0.0003022749	Asia
Asia|hCoV-19/Hangzhou/ZJU-01/2020|EPI ISL 415709|B|China|2020-01-25	Asia|hCoV-19/Guangdong/2020XN4448-P0002/2020|EPI ISL 413857|B|China|2020-01-31	0.0002686913	Asia
Asia|hCoV-19/Japan/NA-20-05-1/2020|EPI ISL 410531|B|Japan|2020-01-25	Asia|hCoV-19/Guangdong/2020XN4448-P0002/2020|EPI ISL 413857|B|China|2020-01-31	0.0001679013	Asia
Asia|hCoV-19/Wuhan/0125-A168/2020|EPI ISL 493159|B|China|2020-01-25	Asia|hCoV-19/Guangdong/2020XN4448-P0002/2020|EPI ISL 413857|B|China|2020-01-31	0.0002686789	Asia
Asia|hCoV-19/Wuhan/YB012506/2020|EPI ISL 450504|B|China|2020-01-25	Asia|hCoV-19/Guangdong/2020XN4448-P0002/2020|EPI ISL 413857|B|China|2020-01-31	0.0002014857	Asia
Asia|hCoV-19/Wuhan/0125-A164/2020|EPI ISL 493157|B|China|2020-01-25	Asia|hCoV-19/Guangdong/2020XN4448-P0002/2020|EPI ISL 413857|B|China|2020-01-31	0.0001679013	Asia
Asia|hCoV-19/Guangdong/20SF629/2020|EPI ISL 428466|B|China|2020-01-26	Asia|hCoV-19/Guangdong/2020XN4448-P0002/2020|EPI ISL 413857|B|China|2020-01-31	0.0002686789	Asia
Asia|hCoV-19/Wuhan/0126-C10/2020|EPI ISL 493169|A|China|2020-01-26	Asia|hCoV-19/Guangdong/2020XN4448-P0002/2020|EPI ISL 413857|B|China|2020-01-31	0.0003358523	Asia
Asia|hCoV-19/Hangzhou/ZJU-02/2020|EPI ISL 416042|A|China|2020-01-26	Asia|hCoV-19/Guangdong/2020XN4448-P0002/2020|EPI ISL 413857|B|China|2020-01-31	0.0002350714	Asia
Asia|hCoV-19/Wuhan/0126-C98/2020|EPI ISL 493181|A|China|2020-01-26	Asia|hCoV-19/Guangdong/2020XN4448-P0002/2020|EPI ISL 413857|B|China|2020-01-31	0.0002686585	Asia
Asia|hCoV-19/Beijing/105/2020|EPI ISL 413518|A|China|2020-01-26	Asia|hCoV-19/Guangdong/2020XN4448-P0002/2020|EPI ISL 413857|B|China|2020-01-31	0.0003022609	Asia
Asia|hCoV-19/Wuhan/YB012611/2020|EPI ISL 450501|B|China|2020-01-26	Asia|hCoV-19/Guangdong/2020XN4448-P0002/2020|EPI ISL 413857|B|China|2020-01-31	0.0003022470	Asia
Asia|hCoV-19/Thailand/SI200478-NST/2020|EPI ISL 437619|B|Thailand|2020-01-26	Asia|hCoV-19/Guangdong/2020XN4448-P0002/2020|EPI ISL 413857|B|China|2020-01-31	0.0002350823	Asia
Asia|hCoV-19/Sichuan/SC-NJ-090/2020|EPI ISL 451339|B|China|2020-01-27	Asia|hCoV-19/Guangdong/2020XN4448-P0002/2020|EPI ISL 413857|B|China|2020-01-31	0.0001680876	Asia
Asia|hCoV-19/Sichuan/SC-MY-053/2020|EPI ISL 451319|B|China|2020-01-27	Asia|hCoV-19/Guangdong/2020XN4448-P0002/2020|EPI ISL 413857|B|China|2020-01-31	0.0002686585	Asia
Asia|hCoV-19/Hong Kong/HKU-903b/2020|EPI ISL 434566|B.4|Hong Kong|2020-01-27	Asia|hCoV-19/Guangdong/2020XN4448-P0002/2020|EPI ISL 413857|B|China|2020-01-31	0.0003022839	Asia
Asia|hCoV-19/Singapore/7/2020|EPI ISL 410713|B|Singapore|2020-01-27	Asia|hCoV-19/Guangdong/2020XN4448-P0002/2020|EPI ISL 413857|B|China|2020-01-31	0.0002350823	Asia
Asia|hCoV-19/Hong Kong/HKU-908a/2020|EPI ISL 434569|B|Hong Kong|2020-01-27	Asia|hCoV-19/Guangdong/2020XN4448-P0002/2020|EPI ISL 413857|B|China|2020-01-31	0.0002350823	Asia
Asia|hCoV-19/Sichuan/SC-PHCC2-039/2020|EPI ISL 451359|B|China|2020-01-27	Asia|hCoV-19/Guangdong/2020XN4448-P0002/2020|EPI ISL 413857|B|China|2020-01-31	0.0002014916	Asia
Asia|hCoV-19/Nanchang/JX149/2020|EPI ISL 421247|A|China|2020-01-27	Asia|hCoV-19/Guangdong/2020XN4448-P0002/2020|EPI ISL 413857|B|China|2020-01-31	0.0002350714	Asia
Asia|hCoV-19/Guangdong/20SF812/2020|EPI ISL 428475|B|China|2020-01-28	Asia|hCoV-19/Guangdong/2020XN4448-P0002/2020|EPI ISL 413857|B|China|2020-01-31	0.0003694560	Asia
Asia|hCoV-19/Beijing/Wuhan IME-BJ04/2020|EPI ISL 424358|A|China|2020-01-28	Asia|hCoV-19/Guangdong/2020XN4448-P0002/2020|EPI ISL 413857|B|China|2020-01-31	0.0003358623	Asia
Asia|hCoV-19/Shanghai/SH0007/2020|EPI ISL 416320|B|China|2020-01-28	Asia|hCoV-19/Guangdong/2020XN4448-P0002/2020|EPI ISL 413857|B|China|2020-01-31	0.0002686664	Asia
Asia|hCoV-19/Guangdong/20SF813/2020|EPI ISL 428476|A|China|2020-01-28	Asia|hCoV-19/Guangdong/2020XN4448-P0002/2020|EPI ISL 413857|B|China|2020-01-31	0.0002350714	Asia
Asia|hCoV-19/Shanghai/SH0008/2020|EPI ISL 416321|B|China|2020-01-28	Asia|hCoV-19/Guangdong/2020XN4448-P0002/2020|EPI ISL 413857|B|China|2020-01-31	0.0003022470	Asia
Asia|hCoV-19/Beijing/233/2020|EPI ISL 413520|A|China|2020-01-28	Asia|hCoV-19/Guangdong/2020XN4448-P0002/2020|EPI ISL 413857|B|China|2020-01-31	0.0003358679	Asia
Asia|hCoV-19/Beijing/231/2020|EPI ISL 413519|A|China|2020-01-28	Asia|hCoV-19/Guangdong/2020XN4448-P0002/2020|EPI ISL 413857|B|China|2020-01-31	0.0003022609	Asia
Asia|hCoV-19/Shanghai/SH0009/2020|EPI ISL 416322|B|China|2020-01-29	Asia|hCoV-19/Guangdong/2020XN4448-P0002/2020|EPI ISL 413857|B|China|2020-01-31	0.0002686585	Asia
Asia|hCoV-19/Shanghai/SH0010/2020|EPI ISL 416323|A|China|2020-01-29	Asia|hCoV-19/Guangdong/2020XN4448-P0002/2020|EPI ISL 413857|B|China|2020-01-31	0.0003022470	Asia
Asia|hCoV-19/Sichuan/SC-NC-077/2020|EPI ISL 451336|B|China|2020-01-29	Asia|hCoV-19/Guangdong/2020XN4448-P0002/2020|EPI ISL 413857|B|China|2020-01-31	0.0002017152	Asia
Asia|hCoV-19/Nanchang/JX174/2020|EPI ISL 421238|A|China|2020-01-29	Asia|hCoV-19/Guangdong/2020XN4448-P0002/2020|EPI ISL 413857|B|China|2020-01-31	0.0003022559	Asia
Asia|hCoV-19/Hong Kong/HKU-200723-030/2020|EPI ISL 497797|B|Hong Kong|2020-01-29	Asia|hCoV-19/Guangdong/2020XN4448-P0002/2020|EPI ISL 413857|B|China|2020-01-31	0.0002014857	Asia
Asia|hCoV-19/Hunan/HN-CIDC-P10/2020|EPI ISL 539338|B|China|2020-01-29	Asia|hCoV-19/Guangdong/2020XN4448-P0002/2020|EPI ISL 413857|B|China|2020-01-31	0.0002014950	Asia
Asia|hCoV-19/Japan/TY-WK-012/2020|EPI ISL 408665|A|Japan|2020-01-29	Asia|hCoV-19/Guangdong/2020XN4448-P0002/2020|EPI ISL 413857|B|China|2020-01-31	0.0003358368	Asia
Asia|hCoV-19/Shandong/LY008-2/2020|EPI ISL 414941|B|China|2020-01-30	Asia|hCoV-19/Guangdong/2020XN4448-P0002/2020|EPI ISL 413857|B|China|2020-01-31	0.0002686585	Asia
Asia|hCoV-19/Sichuan/SC-NC-078/2020|EPI ISL 451337|B|China|2020-01-30	Asia|hCoV-19/Guangdong/2020XN4448-P0002/2020|EPI ISL 413857|B|China|2020-01-31	0.0003022749	Asia
Asia|hCoV-19/Nanchang/JX177/2020|EPI ISL 421241|A|China|2020-01-30	Asia|hCoV-19/Guangdong/2020XN4448-P0002/2020|EPI ISL 413857|B|China|2020-01-31	0.0003358368	Asia
Asia|hCoV-19/South Korea/KCDC2002/2020|EPI ISL 425118|A|South Korea|2020-01-30	Asia|hCoV-19/Guangdong/2020XN4448-P0002/2020|EPI ISL 413857|B|China|2020-01-31	0.0003694560	Asia
Asia|hCoV-19/Shanghai/SH0022/2020|EPI ISL 416331|B.4|China|2020-01-30	Asia|hCoV-19/Guangdong/2020XN4448-P0002/2020|EPI ISL 413857|B|China|2020-01-31	0.0003694840	Asia
Asia|hCoV-19/Hong Kong/HKU-911a/2020|EPI ISL 450409|B|Hong Kong|2020-01-30	Asia|hCoV-19/Guangdong/2020XN4448-P0002/2020|EPI ISL 413857|B|China|2020-01-31	0.0002014857	Asia
Asia|hCoV-19/Hong Kong/HKU-904a/2020|EPI ISL 450412|B|Hong Kong|2020-01-30	Asia|hCoV-19/Guangdong/2020XN4448-P0002/2020|EPI ISL 413857|B|China|2020-01-31	0.0003022470	Asia
Asia|hCoV-19/Taiwan/8/2020|EPI ISL 428488|B|Taiwan|2020-01-31	Asia|hCoV-19/Guangdong/2020XN4448-P0002/2020|EPI ISL 413857|B|China|2020-01-31	0.0002350823	Asia
Asia|hCoV-19/South Korea/KCDC2062/2020|EPI ISL 497963|A|South Korea|2020-01-31	Asia|hCoV-19/Guangdong/2020XN4448-P0002/2020|EPI ISL 413857|B|China|2020-01-31	0.0003358523	Asia
Asia|hCoV-19/Shanghai/SH0094/2020|EPI ISL 416390|B|China|2020-01-31	Asia|hCoV-19/Guangdong/2020XN4448-P0002/2020|EPI ISL 413857|B|China|2020-01-31	0.0003022978	Asia
Asia|hCoV-19/Wuhan/IVDC-HB-04/2020|EPI ISL 402120|B|China|2020-01-01	Asia|hCoV-19/Sichuan/SC-WCH-082/2020|EPI ISL 451374|B|China|2020-01-31	0.0001007261	Asia
Asia|hCoV-19/Wuhan/IPBCAMS-WH-05/2020|EPI ISL 403928|B|China|2020-01-01	Asia|hCoV-19/Sichuan/SC-WCH-082/2020|EPI ISL 451374|B|China|2020-01-31	0.0000671524	Asia
Asia|hCoV-19/Wuhan/WH03/2020|EPI ISL 406800|B|China|2020-01-01	Asia|hCoV-19/Sichuan/SC-WCH-082/2020|EPI ISL 451374|B|China|2020-01-31	0.0000335740	Asia
Asia|hCoV-19/Wuhan/WHU01/2020|EPI ISL 406716|B|China|2020-01-02	Asia|hCoV-19/Sichuan/SC-WCH-082/2020|EPI ISL 451374|B|China|2020-01-31	0.0000335740	Asia
Asia|hCoV-19/Beijing/Beijing-01/2020|EPI ISL 514752|B|China|2020-01-03	Asia|hCoV-19/Sichuan/SC-WCH-082/2020|EPI ISL 451374|B|China|2020-01-31	0.0000671493	Asia
Asia|hCoV-19/Thailand/NIH-15/2020|EPI ISL 434692|B|Thailand|2020-01-05	Asia|hCoV-19/Sichuan/SC-WCH-082/2020|EPI ISL 451374|B|China|2020-01-31	0.0000336011	Asia
Asia|hCoV-19/Wuhan/WH04/2020|EPI ISL 406801|A|China|2020-01-05	Asia|hCoV-19/Sichuan/SC-WCH-082/2020|EPI ISL 451374|B|China|2020-01-31	0.0001007261	Asia
Asia|hCoV-19/Thailand/61/2020|EPI ISL 403962|B|Thailand|2020-01-08	Asia|hCoV-19/Sichuan/SC-WCH-082/2020|EPI ISL 451374|B|China|2020-01-31	0.0000335740	Asia
Asia|hCoV-19/Jingzhou/HBCDC-HB-01/2020|EPI ISL 412459|B|China|2020-01-08	Asia|hCoV-19/Sichuan/SC-WCH-082/2020|EPI ISL 451374|B|China|2020-01-31	0.0002014704	Asia
Asia|hCoV-19/Beijing/WH-09/2020|EPI ISL 411957|B|China|2020-01-08	Asia|hCoV-19/Sichuan/SC-WCH-082/2020|EPI ISL 451374|B|China|2020-01-31	0.0000671493	Asia
Asia|hCoV-19/Shenzhen/HKU-SZ-002/2020|EPI ISL 406030|A|China|2020-01-10	Asia|hCoV-19/Sichuan/SC-WCH-082/2020|EPI ISL 451374|B|China|2020-01-31	0.0001343042	Asia
Asia|hCoV-19/Wuhan/OS52/2020|EPI ISL 450500|B|China|2020-01-10	Asia|hCoV-19/Sichuan/SC-WCH-082/2020|EPI ISL 451374|B|China|2020-01-31	0.0001678886	Asia
Asia|hCoV-19/Shenzhen/HKU-SZ-005/2020|EPI ISL 405839|A|China|2020-01-11	Asia|hCoV-19/Sichuan/SC-WCH-082/2020|EPI ISL 451374|B|China|2020-01-31	0.0002014644	Asia
Asia|hCoV-19/Jiangxi/IVDC-JX-002/2020|EPI ISL 408486|B|China|2020-01-11	Asia|hCoV-19/Sichuan/SC-WCH-082/2020|EPI ISL 451374|B|China|2020-01-31	0.0000671513	Asia
Asia|hCoV-19/Shenzhen/SZTH-002/2020|EPI ISL 406593|A|China|2020-01-13	Asia|hCoV-19/Sichuan/SC-WCH-082/2020|EPI ISL 451374|B|China|2020-01-31	0.0001343042	Asia
Asia|hCoV-19/Thailand/74/2020|EPI ISL 403963|B|Thailand|2020-01-13	Asia|hCoV-19/Sichuan/SC-WCH-082/2020|EPI ISL 451374|B|China|2020-01-31	0.0000335740	Asia
Asia|hCoV-19/Nepal/61/2020|EPI ISL 410301|B|Nepal|2020-01-13	Asia|hCoV-19/Sichuan/SC-WCH-082/2020|EPI ISL 451374|B|China|2020-01-31	0.0000671719	Asia
Asia|hCoV-19/Guangdong/20SF012/2020|EPI ISL 403932|A|China|2020-01-14	Asia|hCoV-19/Sichuan/SC-WCH-082/2020|EPI ISL 451374|B|China|2020-01-31	0.0001343042	Asia
Asia|hCoV-19/Guangdong/20SF013/2020|EPI ISL 403933|A|China|2020-01-15	Asia|hCoV-19/Sichuan/SC-WCH-082/2020|EPI ISL 451374|B|China|2020-01-31	0.0001343042	Asia
Asia|hCoV-19/Guangdong/20SF014/2020|EPI ISL 403934|B|China|2020-01-15	Asia|hCoV-19/Sichuan/SC-WCH-082/2020|EPI ISL 451374|B|China|2020-01-31	0.0000671493	Asia
Asia|hCoV-19/Sichuan/IVDC-SC-001/2020|EPI ISL 408484|A|China|2020-01-15	Asia|hCoV-19/Sichuan/SC-WCH-082/2020|EPI ISL 451374|B|China|2020-01-31	0.0002350684	Asia
Asia|hCoV-19/Thailand/Nonthaburi 68/2020|EPI ISL 447910|B|Thailand|2020-01-15	Asia|hCoV-19/Sichuan/SC-WCH-082/2020|EPI ISL 451374|B|China|2020-01-31	0.0000335740	Asia
Asia|hCoV-19/Shenzhen/SZTH-003/2020|EPI ISL 406594|B|China|2020-01-16	Asia|hCoV-19/Sichuan/SC-WCH-082/2020|EPI ISL 451374|B|China|2020-01-31	0.0001007261	Asia
Asia|hCoV-19/Zhejiang/WZ-01/2020|EPI ISL 404227|B|China|2020-01-16	Asia|hCoV-19/Sichuan/SC-WCH-082/2020|EPI ISL 451374|B|China|2020-01-31	0.0000671493	Asia
Asia|hCoV-19/Shenzhen/SZTH-004/2020|EPI ISL 406595|B|China|2020-01-16	Asia|hCoV-19/Sichuan/SC-WCH-082/2020|EPI ISL 451374|B|China|2020-01-31	0.0003358623	Asia
Asia|hCoV-19/Thailand/NIH-59/2020|EPI ISL 434693|B|Thailand|2020-01-16	Asia|hCoV-19/Sichuan/SC-WCH-082/2020|EPI ISL 451374|B|China|2020-01-31	0.0000335762	Asia
Asia|hCoV-19/Hunan/HN-CIDC-P2/2020|EPI ISL 539333|B|China|2020-01-17	Asia|hCoV-19/Sichuan/SC-WCH-082/2020|EPI ISL 451374|B|China|2020-01-31	0.0000671524	Asia
Asia|hCoV-19/Guangdong/20SF028/2020|EPI ISL 403936|B|China|2020-01-17	Asia|hCoV-19/Sichuan/SC-WCH-082/2020|EPI ISL 451374|B|China|2020-01-31	0.0000671493	Asia
Asia|hCoV-19/Yunnan/IVDC-YN-003/2020|EPI ISL 408480|A|China|2020-01-17	Asia|hCoV-19/Sichuan/SC-WCH-082/2020|EPI ISL 451374|B|China|2020-01-31	0.0001343104	Asia
Asia|hCoV-19/Zhejiang/WZ-02/2020|EPI ISL 404228|B|China|2020-01-17	Asia|hCoV-19/Sichuan/SC-WCH-082/2020|EPI ISL 451374|B|China|2020-01-31	0.0000335740	Asia
Asia|hCoV-19/Wuhan/HBCDC-HB-02/2020|EPI ISL 412978|B|China|2020-01-17	Asia|hCoV-19/Sichuan/SC-WCH-082/2020|EPI ISL 451374|B|China|2020-01-31	0.0001678914	Asia
Asia|hCoV-19/Guangdong/20SF040/2020|EPI ISL 403937|B|China|2020-01-18	Asia|hCoV-19/Sichuan/SC-WCH-082/2020|EPI ISL 451374|B|China|2020-01-31	0.0000671493	Asia
Asia|hCoV-19/Wuhan/HBCDC-HB-03/2020|EPI ISL 412979|A|China|2020-01-18	Asia|hCoV-19/Sichuan/SC-WCH-082/2020|EPI ISL 451374|B|China|2020-01-31	0.0001007261	Asia
Asia|hCoV-19/Chongqing/IVDC-CQ-001/2020|EPI ISL 408481|B|China|2020-01-18	Asia|hCoV-19/Sichuan/SC-WCH-082/2020|EPI ISL 451374|B|China|2020-01-31	0.0000671524	Asia
Asia|hCoV-19/Wuhan/HBCDC-HB-04/2020|EPI ISL 412980|B|China|2020-01-18	Asia|hCoV-19/Sichuan/SC-WCH-082/2020|EPI ISL 451374|B|China|2020-01-31	0.0002014644	Asia
Asia|hCoV-19/Wuhan/HBCDC-HB-05/2020|EPI ISL 412981|B.4|China|2020-01-18	Asia|hCoV-19/Sichuan/SC-WCH-082/2020|EPI ISL 451374|B|China|2020-01-31	0.0002015051	Asia
Asia|hCoV-19/Guangdong/20SF043/2020|EPI ISL 428440|B|China|2020-01-18	Asia|hCoV-19/Sichuan/SC-WCH-082/2020|EPI ISL 451374|B|China|2020-01-31	0.0000701747	Asia
Asia|hCoV-19/Shandong/IVDC-SD-001/2020|EPI ISL 408482|B|China|2020-01-19	Asia|hCoV-19/Sichuan/SC-WCH-082/2020|EPI ISL 451374|B|China|2020-01-31	0.0002686742	Asia
Asia|hCoV-19/Hangzhou/HZCDC0001/2020|EPI ISL 407313|B|China|2020-01-19	Asia|hCoV-19/Sichuan/SC-WCH-082/2020|EPI ISL 451374|B|China|2020-01-31	0.0000335740	Asia
Asia|hCoV-19/Jiangsu/IVDC-JS-001/2020|EPI ISL 408488|B|China|2020-01-19	Asia|hCoV-19/Sichuan/SC-WCH-082/2020|EPI ISL 451374|B|China|2020-01-31	0.0000671795	Asia
Asia|hCoV-19/Hangzhou/HZ-1/2020|EPI ISL 406970|B|China|2020-01-20	Asia|hCoV-19/Sichuan/SC-WCH-082/2020|EPI ISL 451374|B|China|2020-01-31	0.0000335740	Asia
Asia|hCoV-19/Hangzhou/HZCDC0013/2020|EPI ISL 421235|B|China|2020-01-20	Asia|hCoV-19/Sichuan/SC-WCH-082/2020|EPI ISL 451374|B|China|2020-01-31	0.0001007337	Asia
Asia|hCoV-19/Guangdong/20SF123/2020|EPI ISL 428449|A|China|2020-01-20	Asia|hCoV-19/Sichuan/SC-WCH-082/2020|EPI ISL 451374|B|China|2020-01-31	0.0001347839	Asia
Asia|hCoV-19/Hong Kong/VB20017970-2/2020|EPI ISL 417064|B|Hong Kong|2020-01-21	Asia|hCoV-19/Sichuan/SC-WCH-082/2020|EPI ISL 451374|B|China|2020-01-31	0.0000671493	Asia
Asia|hCoV-19/Chongqing/YC01/2020|EPI ISL 408478|A|China|2020-01-21	Asia|hCoV-19/Sichuan/SC-WCH-082/2020|EPI ISL 451374|B|China|2020-01-31	0.0002014644	Asia
Asia|hCoV-19/Fujian/8/2020|EPI ISL 411060|A|China|2020-01-21	Asia|hCoV-19/Sichuan/SC-WCH-082/2020|EPI ISL 451374|B|China|2020-01-31	0.0001343042	Asia
Asia|hCoV-19/Hangzhou/HZCDC0091L/2020|EPI ISL 421227|B|China|2020-01-21	Asia|hCoV-19/Sichuan/SC-WCH-082/2020|EPI ISL 451374|B|China|2020-01-31	0.0000335740	Asia
Asia|hCoV-19/Nanchang/JX14/2020|EPI ISL 421243|B|China|2020-01-21	Asia|hCoV-19/Sichuan/SC-WCH-082/2020|EPI ISL 451374|B|China|2020-01-31	0.0001678963	Asia
Asia|hCoV-19/Hangzhou/HZ48/2020|EPI ISL 418441|B|China|2020-01-21	Asia|hCoV-19/Sichuan/SC-WCH-082/2020|EPI ISL 451374|B|China|2020-01-31	0.0000335751	Asia
Asia|hCoV-19/Shanghai/SH0093/2020|EPI ISL 416389|B|China|2020-01-21	Asia|hCoV-19/Sichuan/SC-WCH-082/2020|EPI ISL 451374|B|China|2020-01-31	0.0001007388	Asia
Asia|hCoV-19/Wuhan/WHUH003/2020|EPI ISL 449478|B|China|2020-01-22	Asia|hCoV-19/Sichuan/SC-WCH-082/2020|EPI ISL 451374|B|China|2020-01-31	0.0002686426	Asia
Asia|hCoV-19/Wuhan/WHUH004/2020|EPI ISL 449479|B|China|2020-01-22	Asia|hCoV-19/Sichuan/SC-WCH-082/2020|EPI ISL 451374|B|China|2020-01-31	0.0002350575	Asia
Asia|hCoV-19/Hong Kong/XM-PII-S4/2020|EPI ISL 417443|A|Hong Kong|2020-01-22	Asia|hCoV-19/Sichuan/SC-WCH-082/2020|EPI ISL 451374|B|China|2020-01-31	0.0003361712	Asia
Asia|hCoV-19/Hangzhou/ZJU-05/2020|EPI ISL 415711|B|China|2020-01-22	Asia|hCoV-19/Sichuan/SC-WCH-082/2020|EPI ISL 451374|B|China|2020-01-31	0.0000335740	Asia
Asia|hCoV-19/Wuhan/WHUH005/2020|EPI ISL 449480|B|China|2020-01-22	Asia|hCoV-19/Sichuan/SC-WCH-082/2020|EPI ISL 451374|B|China|2020-01-31	0.0002014737	Asia
Asia|hCoV-19/Foshan/20SF207/2020|EPI ISL 406534|B|China|2020-01-22	Asia|hCoV-19/Sichuan/SC-WCH-082/2020|EPI ISL 451374|B|China|2020-01-31	0.0001007261	Asia
Asia|hCoV-19/Zhejiang/CN5/2020|EPI ISL 455685|A|China|2020-01-22	Asia|hCoV-19/Sichuan/SC-WCH-082/2020|EPI ISL 451374|B|China|2020-01-31	0.0001678914	Asia
Asia|hCoV-19/Hong Kong/HKU-902a/2020|EPI ISL 434563|B|Hong Kong|2020-01-23	Asia|hCoV-19/Sichuan/SC-WCH-082/2020|EPI ISL 451374|B|China|2020-01-31	0.0000671493	Asia
Asia|hCoV-19/Japan/OS-20-07-1/2020|EPI ISL 410532|B|Japan|2020-01-23	Asia|hCoV-19/Sichuan/SC-WCH-082/2020|EPI ISL 451374|B|China|2020-01-31	0.0000335740	Asia
Asia|hCoV-19/Sichuan/SC-WCH4-288/2020|EPI ISL 451390|B|China|2020-01-23	Asia|hCoV-19/Sichuan/SC-WCH-082/2020|EPI ISL 451374|B|China|2020-01-31	0.0001343081	Asia
Asia|hCoV-19/Guangdong/20SF201/2020|EPI ISL 406538|B|China|2020-01-23	Asia|hCoV-19/Sichuan/SC-WCH-082/2020|EPI ISL 451374|B|China|2020-01-31	0.0000335740	Asia
Asia|hCoV-19/Thailand/SI200383-NT/2020|EPI ISL 437622|B|Thailand|2020-01-23	Asia|hCoV-19/Sichuan/SC-WCH-082/2020|EPI ISL 451374|B|China|2020-01-31	0.0001007307	Asia
Asia|hCoV-19/Shanghai/CH-03/2020|EPI ISL 468726|A|China|2020-01-23	Asia|hCoV-19/Sichuan/SC-WCH-082/2020|EPI ISL 451374|B|China|2020-01-31	0.0002014644	Asia
Asia|hCoV-19/Jiangsu/JS01/2020|EPI ISL 411950|B|China|2020-01-23	Asia|hCoV-19/Sichuan/SC-WCH-082/2020|EPI ISL 451374|B|China|2020-01-31	0.0001343042	Asia
Asia|hCoV-19/Lishui/LS003/2020|EPI ISL 495459|B|China|2020-01-24	Asia|hCoV-19/Sichuan/SC-WCH-082/2020|EPI ISL 451374|B|China|2020-01-31	0.0001678991	Asia
Asia|hCoV-19/Sichuan/SC-PHCC2-040/2020|EPI ISL 451360|A|China|2020-01-24	Asia|hCoV-19/Sichuan/SC-WCH-082/2020|EPI ISL 451374|B|China|2020-01-31	0.0001678836	Asia
Asia|hCoV-19/Guangdong/20SF616/2020|EPI ISL 428465|B|China|2020-01-24	Asia|hCoV-19/Sichuan/SC-WCH-082/2020|EPI ISL 451374|B|China|2020-01-31	0.0001007354	Asia
Asia|hCoV-19/Sichuan/SC-PHCC1-022/2020|EPI ISL 451345|B.1|China|2020-01-24	Asia|hCoV-19/Sichuan/SC-WCH-082/2020|EPI ISL 451374|B|China|2020-01-31	0.0001343081	Asia
Asia|hCoV-19/Malaysia/MKAK-CL-2020-5045/2020|EPI ISL 416829|B|Malaysia|2020-01-24	Asia|hCoV-19/Sichuan/SC-WCH-082/2020|EPI ISL 451374|B|China|2020-01-31	0.0001343104	Asia
Asia|hCoV-19/Hong Kong/HKU-902b/2020|EPI ISL 434564|B|Hong Kong|2020-01-24	Asia|hCoV-19/Sichuan/SC-WCH-082/2020|EPI ISL 451374|B|China|2020-01-31	0.0000671493	Asia
Asia|hCoV-19/Shanghai/SH0002/2020|EPI ISL 416316|A|China|2020-01-25	Asia|hCoV-19/Sichuan/SC-WCH-082/2020|EPI ISL 451374|B|China|2020-01-31	0.0001678935	Asia
Asia|hCoV-19/Lishui/LS111/2020|EPI ISL 429852|B|China|2020-01-25	Asia|hCoV-19/Sichuan/SC-WCH-082/2020|EPI ISL 451374|B|China|2020-01-31	0.0001678991	Asia
Asia|hCoV-19/Hangzhou/ZJU-01/2020|EPI ISL 415709|B|China|2020-01-25	Asia|hCoV-19/Sichuan/SC-WCH-082/2020|EPI ISL 451374|B|China|2020-01-31	0.0001343205	Asia
Asia|hCoV-19/Japan/NA-20-05-1/2020|EPI ISL 410531|B|Japan|2020-01-25	Asia|hCoV-19/Sichuan/SC-WCH-082/2020|EPI ISL 451374|B|China|2020-01-31	0.0000335740	Asia
Asia|hCoV-19/Wuhan/0125-A168/2020|EPI ISL 493159|B|China|2020-01-25	Asia|hCoV-19/Sichuan/SC-WCH-082/2020|EPI ISL 451374|B|China|2020-01-31	0.0001343143	Asia
Asia|hCoV-19/Wuhan/YB012506/2020|EPI ISL 450504|B|China|2020-01-25	Asia|hCoV-19/Sichuan/SC-WCH-082/2020|EPI ISL 451374|B|China|2020-01-31	0.0000671493	Asia
Asia|hCoV-19/Wuhan/0125-A164/2020|EPI ISL 493157|B|China|2020-01-25	Asia|hCoV-19/Sichuan/SC-WCH-082/2020|EPI ISL 451374|B|China|2020-01-31	0.0000335740	Asia
Asia|hCoV-19/Guangdong/20SF629/2020|EPI ISL 428466|B|China|2020-01-26	Asia|hCoV-19/Sichuan/SC-WCH-082/2020|EPI ISL 451374|B|China|2020-01-31	0.0001343143	Asia
Asia|hCoV-19/Wuhan/0126-C10/2020|EPI ISL 493169|A|China|2020-01-26	Asia|hCoV-19/Sichuan/SC-WCH-082/2020|EPI ISL 451374|B|China|2020-01-31	0.0002014738	Asia
Asia|hCoV-19/Hangzhou/ZJU-02/2020|EPI ISL 416042|A|China|2020-01-26	Asia|hCoV-19/Sichuan/SC-WCH-082/2020|EPI ISL 451374|B|China|2020-01-31	0.0001007261	Asia
Asia|hCoV-19/Wuhan/0126-C98/2020|EPI ISL 493181|A|China|2020-01-26	Asia|hCoV-19/Sichuan/SC-WCH-082/2020|EPI ISL 451374|B|China|2020-01-31	0.0001343042	Asia
Asia|hCoV-19/Beijing/105/2020|EPI ISL 413518|A|China|2020-01-26	Asia|hCoV-19/Sichuan/SC-WCH-082/2020|EPI ISL 451374|B|China|2020-01-31	0.0001678914	Asia
Asia|hCoV-19/Wuhan/YB012611/2020|EPI ISL 450501|B|China|2020-01-26	Asia|hCoV-19/Sichuan/SC-WCH-082/2020|EPI ISL 451374|B|China|2020-01-31	0.0001678836	Asia
Asia|hCoV-19/Thailand/SI200478-NST/2020|EPI ISL 437619|B|Thailand|2020-01-26	Asia|hCoV-19/Sichuan/SC-WCH-082/2020|EPI ISL 451374|B|China|2020-01-31	0.0001007307	Asia
Asia|hCoV-19/Sichuan/SC-NJ-090/2020|EPI ISL 451339|B|China|2020-01-27	Asia|hCoV-19/Sichuan/SC-WCH-082/2020|EPI ISL 451374|B|China|2020-01-31	0.0000336112	Asia
Asia|hCoV-19/Sichuan/SC-MY-053/2020|EPI ISL 451319|B|China|2020-01-27	Asia|hCoV-19/Sichuan/SC-WCH-082/2020|EPI ISL 451374|B|China|2020-01-31	0.0001343042	Asia
Asia|hCoV-19/Hong Kong/HKU-903b/2020|EPI ISL 434566|B.4|Hong Kong|2020-01-27	Asia|hCoV-19/Sichuan/SC-WCH-082/2020|EPI ISL 451374|B|China|2020-01-31	0.0001679041	Asia
Asia|hCoV-19/Singapore/7/2020|EPI ISL 410713|B|Singapore|2020-01-27	Asia|hCoV-19/Sichuan/SC-WCH-082/2020|EPI ISL 451374|B|China|2020-01-31	0.0001007307	Asia
Asia|hCoV-19/Hong Kong/HKU-908a/2020|EPI ISL 434569|B|Hong Kong|2020-01-27	Asia|hCoV-19/Sichuan/SC-WCH-082/2020|EPI ISL 451374|B|China|2020-01-31	0.0001007307	Asia
Asia|hCoV-19/Sichuan/SC-PHCC2-039/2020|EPI ISL 451359|B|China|2020-01-27	Asia|hCoV-19/Sichuan/SC-WCH-082/2020|EPI ISL 451374|B|China|2020-01-31	0.0000671513	Asia
Asia|hCoV-19/Nanchang/JX149/2020|EPI ISL 421247|A|China|2020-01-27	Asia|hCoV-19/Sichuan/SC-WCH-082/2020|EPI ISL 451374|B|China|2020-01-31	0.0001007261	Asia
Asia|hCoV-19/Guangdong/20SF812/2020|EPI ISL 428475|B|China|2020-01-28	Asia|hCoV-19/Sichuan/SC-WCH-082/2020|EPI ISL 451374|B|China|2020-01-31	0.0002350644	Asia
Asia|hCoV-19/Beijing/Wuhan IME-BJ04/2020|EPI ISL 424358|A|China|2020-01-28	Asia|hCoV-19/Sichuan/SC-WCH-082/2020|EPI ISL 451374|B|China|2020-01-31	0.0002014797	Asia
Asia|hCoV-19/Shanghai/SH0007/2020|EPI ISL 416320|B|China|2020-01-28	Asia|hCoV-19/Sichuan/SC-WCH-082/2020|EPI ISL 451374|B|China|2020-01-31	0.0001343081	Asia
Asia|hCoV-19/Guangdong/20SF813/2020|EPI ISL 428476|A|China|2020-01-28	Asia|hCoV-19/Sichuan/SC-WCH-082/2020|EPI ISL 451374|B|China|2020-01-31	0.0001007261	Asia
Asia|hCoV-19/Shanghai/SH0008/2020|EPI ISL 416321|B|China|2020-01-28	Asia|hCoV-19/Sichuan/SC-WCH-082/2020|EPI ISL 451374|B|China|2020-01-31	0.0001678836	Asia
Asia|hCoV-19/Beijing/233/2020|EPI ISL 413520|A|China|2020-01-28	Asia|hCoV-19/Sichuan/SC-WCH-082/2020|EPI ISL 451374|B|China|2020-01-31	0.0002014831	Asia
Asia|hCoV-19/Beijing/231/2020|EPI ISL 413519|A|China|2020-01-28	Asia|hCoV-19/Sichuan/SC-WCH-082/2020|EPI ISL 451374|B|China|2020-01-31	0.0001678914	Asia
Asia|hCoV-19/Shanghai/SH0009/2020|EPI ISL 416322|B|China|2020-01-29	Asia|hCoV-19/Sichuan/SC-WCH-082/2020|EPI ISL 451374|B|China|2020-01-31	0.0001343042	Asia
Asia|hCoV-19/Shanghai/SH0010/2020|EPI ISL 416323|A|China|2020-01-29	Asia|hCoV-19/Sichuan/SC-WCH-082/2020|EPI ISL 451374|B|China|2020-01-31	0.0001678836	Asia
Asia|hCoV-19/Sichuan/SC-NC-077/2020|EPI ISL 451336|B|China|2020-01-29	Asia|hCoV-19/Sichuan/SC-WCH-082/2020|EPI ISL 451374|B|China|2020-01-31	0.0000672258	Asia
Asia|hCoV-19/Nanchang/JX174/2020|EPI ISL 421238|A|China|2020-01-29	Asia|hCoV-19/Sichuan/SC-WCH-082/2020|EPI ISL 451374|B|China|2020-01-31	0.0001678886	Asia
Asia|hCoV-19/Hong Kong/HKU-200723-030/2020|EPI ISL 497797|B|Hong Kong|2020-01-29	Asia|hCoV-19/Sichuan/SC-WCH-082/2020|EPI ISL 451374|B|China|2020-01-31	0.0000671493	Asia
Asia|hCoV-19/Hunan/HN-CIDC-P10/2020|EPI ISL 539338|B|China|2020-01-29	Asia|hCoV-19/Sichuan/SC-WCH-082/2020|EPI ISL 451374|B|China|2020-01-31	0.0000671524	Asia
Asia|hCoV-19/Japan/TY-WK-012/2020|EPI ISL 408665|A|Japan|2020-01-29	Asia|hCoV-19/Sichuan/SC-WCH-082/2020|EPI ISL 451374|B|China|2020-01-31	0.0002014644	Asia
Asia|hCoV-19/Shandong/LY008-2/2020|EPI ISL 414941|B|China|2020-01-30	Asia|hCoV-19/Sichuan/SC-WCH-082/2020|EPI ISL 451374|B|China|2020-01-31	0.0001343042	Asia
Asia|hCoV-19/Sichuan/SC-NC-078/2020|EPI ISL 451337|B|China|2020-01-30	Asia|hCoV-19/Sichuan/SC-WCH-082/2020|EPI ISL 451374|B|China|2020-01-31	0.0001678991	Asia
Asia|hCoV-19/Nanchang/JX177/2020|EPI ISL 421241|A|China|2020-01-30	Asia|hCoV-19/Sichuan/SC-WCH-082/2020|EPI ISL 451374|B|China|2020-01-31	0.0002014644	Asia
Asia|hCoV-19/South Korea/KCDC2002/2020|EPI ISL 425118|A|South Korea|2020-01-30	Asia|hCoV-19/Sichuan/SC-WCH-082/2020|EPI ISL 451374|B|China|2020-01-31	0.0002350644	Asia
Asia|hCoV-19/Shanghai/SH0022/2020|EPI ISL 416331|B.4|China|2020-01-30	Asia|hCoV-19/Sichuan/SC-WCH-082/2020|EPI ISL 451374|B|China|2020-01-31	0.0002350823	Asia
Asia|hCoV-19/Hong Kong/HKU-911a/2020|EPI ISL 450409|B|Hong Kong|2020-01-30	Asia|hCoV-19/Sichuan/SC-WCH-082/2020|EPI ISL 451374|B|China|2020-01-31	0.0000671493	Asia
Asia|hCoV-19/Hong Kong/HKU-904a/2020|EPI ISL 450412|B|Hong Kong|2020-01-30	Asia|hCoV-19/Sichuan/SC-WCH-082/2020|EPI ISL 451374|B|China|2020-01-31	0.0001678836	Asia
Asia|hCoV-19/Taiwan/8/2020|EPI ISL 428488|B|Taiwan|2020-01-31	Asia|hCoV-19/Sichuan/SC-WCH-082/2020|EPI ISL 451374|B|China|2020-01-31	0.0001007307	Asia
Asia|hCoV-19/South Korea/KCDC2062/2020|EPI ISL 497963|A|South Korea|2020-01-31	Asia|hCoV-19/Sichuan/SC-WCH-082/2020|EPI ISL 451374|B|China|2020-01-31	0.0002014738	Asia
Asia|hCoV-19/Shanghai/SH0094/2020|EPI ISL 416390|B|China|2020-01-31	Asia|hCoV-19/Sichuan/SC-WCH-082/2020|EPI ISL 451374|B|China|2020-01-31	0.0001679119	Asia
Asia|hCoV-19/Guangdong/2020XN4448-P0002/2020|EPI ISL 413857|B|China|2020-01-31	Asia|hCoV-19/Sichuan/SC-WCH-082/2020|EPI ISL 451374|B|China|2020-01-31	0.0002014916	Asia
Asia|hCoV-19/Wuhan/IVDC-HB-04/2020|EPI ISL 402120|B|China|2020-01-01	Asia|hCoV-19/Hong Kong/HKU-913a/2020|EPI ISL 450410|B|Hong Kong|2020-01-31	0.0001678886	Asia
Asia|hCoV-19/Wuhan/IPBCAMS-WH-05/2020|EPI ISL 403928|B|China|2020-01-01	Asia|hCoV-19/Hong Kong/HKU-913a/2020|EPI ISL 450410|B|Hong Kong|2020-01-31	0.0001343143	Asia
Asia|hCoV-19/Wuhan/WH03/2020|EPI ISL 406800|B|China|2020-01-01	Asia|hCoV-19/Hong Kong/HKU-913a/2020|EPI ISL 450410|B|Hong Kong|2020-01-31	0.0001007290	Asia
Asia|hCoV-19/Wuhan/WHU01/2020|EPI ISL 406716|B|China|2020-01-02	Asia|hCoV-19/Hong Kong/HKU-913a/2020|EPI ISL 450410|B|Hong Kong|2020-01-31	0.0001007290	Asia
Asia|hCoV-19/Beijing/Beijing-01/2020|EPI ISL 514752|B|China|2020-01-03	Asia|hCoV-19/Hong Kong/HKU-913a/2020|EPI ISL 450410|B|Hong Kong|2020-01-31	0.0001343081	Asia
Asia|hCoV-19/Thailand/NIH-15/2020|EPI ISL 434692|B|Thailand|2020-01-05	Asia|hCoV-19/Hong Kong/HKU-913a/2020|EPI ISL 450410|B|Hong Kong|2020-01-31	0.0001008103	Asia
Asia|hCoV-19/Wuhan/WH04/2020|EPI ISL 406801|A|China|2020-01-05	Asia|hCoV-19/Hong Kong/HKU-913a/2020|EPI ISL 450410|B|Hong Kong|2020-01-31	0.0001678886	Asia
Asia|hCoV-19/Thailand/61/2020|EPI ISL 403962|B|Thailand|2020-01-08	Asia|hCoV-19/Hong Kong/HKU-913a/2020|EPI ISL 450410|B|Hong Kong|2020-01-31	0.0001007290	Asia
Asia|hCoV-19/Jingzhou/HBCDC-HB-01/2020|EPI ISL 412459|B|China|2020-01-08	Asia|hCoV-19/Hong Kong/HKU-913a/2020|EPI ISL 450410|B|Hong Kong|2020-01-31	0.0002686461	Asia
Asia|hCoV-19/Beijing/WH-09/2020|EPI ISL 411957|B|China|2020-01-08	Asia|hCoV-19/Hong Kong/HKU-913a/2020|EPI ISL 450410|B|Hong Kong|2020-01-31	0.0001343081	Asia
Asia|hCoV-19/Shenzhen/HKU-SZ-002/2020|EPI ISL 406030|A|China|2020-01-10	Asia|hCoV-19/Hong Kong/HKU-913a/2020|EPI ISL 450410|B|Hong Kong|2020-01-31	0.0002014704	Asia
Asia|hCoV-19/Wuhan/OS52/2020|EPI ISL 450500|B|China|2020-01-10	Asia|hCoV-19/Hong Kong/HKU-913a/2020|EPI ISL 450410|B|Hong Kong|2020-01-31	0.0002350605	Asia
Asia|hCoV-19/Shenzhen/HKU-SZ-005/2020|EPI ISL 405839|A|China|2020-01-11	Asia|hCoV-19/Hong Kong/HKU-913a/2020|EPI ISL 450410|B|Hong Kong|2020-01-31	0.0002686381	Asia
Asia|hCoV-19/Jiangxi/IVDC-JX-002/2020|EPI ISL 408486|B|China|2020-01-11	Asia|hCoV-19/Hong Kong/HKU-913a/2020|EPI ISL 450410|B|Hong Kong|2020-01-31	0.0001343121	Asia
Asia|hCoV-19/Shenzhen/SZTH-002/2020|EPI ISL 406593|A|China|2020-01-13	Asia|hCoV-19/Hong Kong/HKU-913a/2020|EPI ISL 450410|B|Hong Kong|2020-01-31	0.0002014704	Asia
Asia|hCoV-19/Thailand/74/2020|EPI ISL 403963|B|Thailand|2020-01-13	Asia|hCoV-19/Hong Kong/HKU-913a/2020|EPI ISL 450410|B|Hong Kong|2020-01-31	0.0001007290	Asia
Asia|hCoV-19/Nepal/61/2020|EPI ISL 410301|B|Nepal|2020-01-13	Asia|hCoV-19/Hong Kong/HKU-913a/2020|EPI ISL 450410|B|Hong Kong|2020-01-31	0.0001343532	Asia
Asia|hCoV-19/Guangdong/20SF012/2020|EPI ISL 403932|A|China|2020-01-14	Asia|hCoV-19/Hong Kong/HKU-913a/2020|EPI ISL 450410|B|Hong Kong|2020-01-31	0.0002014704	Asia
Asia|hCoV-19/Guangdong/20SF013/2020|EPI ISL 403933|A|China|2020-01-15	Asia|hCoV-19/Hong Kong/HKU-913a/2020|EPI ISL 450410|B|Hong Kong|2020-01-31	0.0002014704	Asia
Asia|hCoV-19/Guangdong/20SF014/2020|EPI ISL 403934|B|China|2020-01-15	Asia|hCoV-19/Hong Kong/HKU-913a/2020|EPI ISL 450410|B|Hong Kong|2020-01-31	0.0001343081	Asia
Asia|hCoV-19/Sichuan/IVDC-SC-001/2020|EPI ISL 408484|A|China|2020-01-15	Asia|hCoV-19/Hong Kong/HKU-913a/2020|EPI ISL 450410|B|Hong Kong|2020-01-31	0.0003022520	Asia
Asia|hCoV-19/Thailand/Nonthaburi 68/2020|EPI ISL 447910|B|Thailand|2020-01-15	Asia|hCoV-19/Hong Kong/HKU-913a/2020|EPI ISL 450410|B|Hong Kong|2020-01-31	0.0001007290	Asia
Asia|hCoV-19/Shenzhen/SZTH-003/2020|EPI ISL 406594|B|China|2020-01-16	Asia|hCoV-19/Hong Kong/HKU-913a/2020|EPI ISL 450410|B|Hong Kong|2020-01-31	0.0001007290	Asia
Asia|hCoV-19/Zhejiang/WZ-01/2020|EPI ISL 404227|B|China|2020-01-16	Asia|hCoV-19/Hong Kong/HKU-913a/2020|EPI ISL 450410|B|Hong Kong|2020-01-31	0.0001343081	Asia
Asia|hCoV-19/Shenzhen/SZTH-004/2020|EPI ISL 406595|B|China|2020-01-16	Asia|hCoV-19/Hong Kong/HKU-913a/2020|EPI ISL 450410|B|Hong Kong|2020-01-31	0.0004030631	Asia
Asia|hCoV-19/Thailand/NIH-59/2020|EPI ISL 434693|B|Thailand|2020-01-16	Asia|hCoV-19/Hong Kong/HKU-913a/2020|EPI ISL 450410|B|Hong Kong|2020-01-31	0.0001007358	Asia
Asia|hCoV-19/Hunan/HN-CIDC-P2/2020|EPI ISL 539333|B|China|2020-01-17	Asia|hCoV-19/Hong Kong/HKU-913a/2020|EPI ISL 450410|B|Hong Kong|2020-01-31	0.0001343143	Asia
Asia|hCoV-19/Guangdong/20SF028/2020|EPI ISL 403936|B|China|2020-01-17	Asia|hCoV-19/Hong Kong/HKU-913a/2020|EPI ISL 450410|B|Hong Kong|2020-01-31	0.0001343081	Asia
Asia|hCoV-19/Yunnan/IVDC-YN-003/2020|EPI ISL 408480|A|China|2020-01-17	Asia|hCoV-19/Hong Kong/HKU-913a/2020|EPI ISL 450410|B|Hong Kong|2020-01-31	0.0002014797	Asia
Asia|hCoV-19/Zhejiang/WZ-02/2020|EPI ISL 404228|B|China|2020-01-17	Asia|hCoV-19/Hong Kong/HKU-913a/2020|EPI ISL 450410|B|Hong Kong|2020-01-31	0.0001007290	Asia
Asia|hCoV-19/Wuhan/HBCDC-HB-02/2020|EPI ISL 412978|B|China|2020-01-17	Asia|hCoV-19/Hong Kong/HKU-913a/2020|EPI ISL 450410|B|Hong Kong|2020-01-31	0.0002350644	Asia
Asia|hCoV-19/Guangdong/20SF040/2020|EPI ISL 403937|B|China|2020-01-18	Asia|hCoV-19/Hong Kong/HKU-913a/2020|EPI ISL 450410|B|Hong Kong|2020-01-31	0.0001343081	Asia
Asia|hCoV-19/Wuhan/HBCDC-HB-03/2020|EPI ISL 412979|A|China|2020-01-18	Asia|hCoV-19/Hong Kong/HKU-913a/2020|EPI ISL 450410|B|Hong Kong|2020-01-31	0.0001678886	Asia
Asia|hCoV-19/Chongqing/IVDC-CQ-001/2020|EPI ISL 408481|B|China|2020-01-18	Asia|hCoV-19/Hong Kong/HKU-913a/2020|EPI ISL 450410|B|Hong Kong|2020-01-31	0.0001343143	Asia
Asia|hCoV-19/Wuhan/HBCDC-HB-04/2020|EPI ISL 412980|B|China|2020-01-18	Asia|hCoV-19/Hong Kong/HKU-913a/2020|EPI ISL 450410|B|Hong Kong|2020-01-31	0.0002686381	Asia
Asia|hCoV-19/Wuhan/HBCDC-HB-05/2020|EPI ISL 412981|B.4|China|2020-01-18	Asia|hCoV-19/Hong Kong/HKU-913a/2020|EPI ISL 450410|B|Hong Kong|2020-01-31	0.0002686924	Asia
Asia|hCoV-19/Guangdong/20SF043/2020|EPI ISL 428440|B|China|2020-01-18	Asia|hCoV-19/Hong Kong/HKU-913a/2020|EPI ISL 450410|B|Hong Kong|2020-01-31	0.0001403597	Asia
Asia|hCoV-19/Shandong/IVDC-SD-001/2020|EPI ISL 408482|B|China|2020-01-19	Asia|hCoV-19/Hong Kong/HKU-913a/2020|EPI ISL 450410|B|Hong Kong|2020-01-31	0.0003358663	Asia
Asia|hCoV-19/Hangzhou/HZCDC0001/2020|EPI ISL 407313|B|China|2020-01-19	Asia|hCoV-19/Hong Kong/HKU-913a/2020|EPI ISL 450410|B|Hong Kong|2020-01-31	0.0001007290	Asia
Asia|hCoV-19/Jiangsu/IVDC-JS-001/2020|EPI ISL 408488|B|China|2020-01-19	Asia|hCoV-19/Hong Kong/HKU-913a/2020|EPI ISL 450410|B|Hong Kong|2020-01-31	0.0001343685	Asia
Asia|hCoV-19/Hangzhou/HZ-1/2020|EPI ISL 406970|B|China|2020-01-20	Asia|hCoV-19/Hong Kong/HKU-913a/2020|EPI ISL 450410|B|Hong Kong|2020-01-31	0.0001007290	Asia
Asia|hCoV-19/Hangzhou/HZCDC0013/2020|EPI ISL 421235|B|China|2020-01-20	Asia|hCoV-19/Hong Kong/HKU-913a/2020|EPI ISL 450410|B|Hong Kong|2020-01-31	0.0001679013	Asia
Asia|hCoV-19/Guangdong/20SF123/2020|EPI ISL 428449|A|China|2020-01-20	Asia|hCoV-19/Hong Kong/HKU-913a/2020|EPI ISL 450410|B|Hong Kong|2020-01-31	0.0002021902	Asia
Asia|hCoV-19/Hong Kong/VB20017970-2/2020|EPI ISL 417064|B|Hong Kong|2020-01-21	Asia|hCoV-19/Hong Kong/HKU-913a/2020|EPI ISL 450410|B|Hong Kong|2020-01-31	0.0001343081	Asia
Asia|hCoV-19/Chongqing/YC01/2020|EPI ISL 408478|A|China|2020-01-21	Asia|hCoV-19/Hong Kong/HKU-913a/2020|EPI ISL 450410|B|Hong Kong|2020-01-31	0.0002686381	Asia
Asia|hCoV-19/Fujian/8/2020|EPI ISL 411060|A|China|2020-01-21	Asia|hCoV-19/Hong Kong/HKU-913a/2020|EPI ISL 450410|B|Hong Kong|2020-01-31	0.0002014704	Asia
Asia|hCoV-19/Hangzhou/HZCDC0091L/2020|EPI ISL 421227|B|China|2020-01-21	Asia|hCoV-19/Hong Kong/HKU-913a/2020|EPI ISL 450410|B|Hong Kong|2020-01-31	0.0001007290	Asia
Asia|hCoV-19/Nanchang/JX14/2020|EPI ISL 421243|B|China|2020-01-21	Asia|hCoV-19/Hong Kong/HKU-913a/2020|EPI ISL 450410|B|Hong Kong|2020-01-31	0.0002350714	Asia
Asia|hCoV-19/Hangzhou/HZ48/2020|EPI ISL 418441|B|China|2020-01-21	Asia|hCoV-19/Hong Kong/HKU-913a/2020|EPI ISL 450410|B|Hong Kong|2020-01-31	0.0001007324	Asia
Asia|hCoV-19/Shanghai/SH0093/2020|EPI ISL 416389|B|China|2020-01-21	Asia|hCoV-19/Hong Kong/HKU-913a/2020|EPI ISL 450410|B|Hong Kong|2020-01-31	0.0001679097	Asia
Asia|hCoV-19/Wuhan/WHUH003/2020|EPI ISL 449478|B|China|2020-01-22	Asia|hCoV-19/Hong Kong/HKU-913a/2020|EPI ISL 450410|B|Hong Kong|2020-01-31	0.0003358269	Asia
Asia|hCoV-19/Wuhan/WHUH004/2020|EPI ISL 449479|B|China|2020-01-22	Asia|hCoV-19/Hong Kong/HKU-913a/2020|EPI ISL 450410|B|Hong Kong|2020-01-31	0.0003022380	Asia
Asia|hCoV-19/Hong Kong/XM-PII-S4/2020|EPI ISL 417443|A|Hong Kong|2020-01-22	Asia|hCoV-19/Hong Kong/HKU-913a/2020|EPI ISL 450410|B|Hong Kong|2020-01-31	0.0004034338	Asia
Asia|hCoV-19/Hangzhou/ZJU-05/2020|EPI ISL 415711|B|China|2020-01-22	Asia|hCoV-19/Hong Kong/HKU-913a/2020|EPI ISL 450410|B|Hong Kong|2020-01-31	0.0001007290	Asia
Asia|hCoV-19/Wuhan/WHUH005/2020|EPI ISL 449480|B|China|2020-01-22	Asia|hCoV-19/Hong Kong/HKU-913a/2020|EPI ISL 450410|B|Hong Kong|2020-01-31	0.0002686506	Asia
Asia|hCoV-19/Foshan/20SF207/2020|EPI ISL 406534|B|China|2020-01-22	Asia|hCoV-19/Hong Kong/HKU-913a/2020|EPI ISL 450410|B|Hong Kong|2020-01-31	0.0001007290	Asia
Asia|hCoV-19/Zhejiang/CN5/2020|EPI ISL 455685|A|China|2020-01-22	Asia|hCoV-19/Hong Kong/HKU-913a/2020|EPI ISL 450410|B|Hong Kong|2020-01-31	0.0002350644	Asia
Asia|hCoV-19/Hong Kong/HKU-902a/2020|EPI ISL 434563|B|Hong Kong|2020-01-23	Asia|hCoV-19/Hong Kong/HKU-913a/2020|EPI ISL 450410|B|Hong Kong|2020-01-31	0.0001343081	Asia
Asia|hCoV-19/Japan/OS-20-07-1/2020|EPI ISL 410532|B|Japan|2020-01-23	Asia|hCoV-19/Hong Kong/HKU-913a/2020|EPI ISL 450410|B|Hong Kong|2020-01-31	0.0001007290	Asia
Asia|hCoV-19/Sichuan/SC-WCH4-288/2020|EPI ISL 451390|B|China|2020-01-23	Asia|hCoV-19/Hong Kong/HKU-913a/2020|EPI ISL 450410|B|Hong Kong|2020-01-31	0.0002014764	Asia
Asia|hCoV-19/Guangdong/20SF201/2020|EPI ISL 406538|B|China|2020-01-23	Asia|hCoV-19/Hong Kong/HKU-913a/2020|EPI ISL 450410|B|Hong Kong|2020-01-31	0.0001007290	Asia
Asia|hCoV-19/Thailand/SI200383-NT/2020|EPI ISL 437622|B|Thailand|2020-01-23	Asia|hCoV-19/Hong Kong/HKU-913a/2020|EPI ISL 450410|B|Hong Kong|2020-01-31	0.0001678963	Asia
Asia|hCoV-19/Shanghai/CH-03/2020|EPI ISL 468726|A|China|2020-01-23	Asia|hCoV-19/Hong Kong/HKU-913a/2020|EPI ISL 450410|B|Hong Kong|2020-01-31	0.0002686381	Asia
Asia|hCoV-19/Jiangsu/JS01/2020|EPI ISL 411950|B|China|2020-01-23	Asia|hCoV-19/Hong Kong/HKU-913a/2020|EPI ISL 450410|B|Hong Kong|2020-01-31	0.0002014704	Asia
Asia|hCoV-19/Lishui/LS003/2020|EPI ISL 495459|B|China|2020-01-24	Asia|hCoV-19/Hong Kong/HKU-913a/2020|EPI ISL 450410|B|Hong Kong|2020-01-31	0.0002350753	Asia
Asia|hCoV-19/Sichuan/SC-PHCC2-040/2020|EPI ISL 451360|A|China|2020-01-24	Asia|hCoV-19/Hong Kong/HKU-913a/2020|EPI ISL 450410|B|Hong Kong|2020-01-31	0.0002350536	Asia
Asia|hCoV-19/Guangdong/20SF616/2020|EPI ISL 428465|B|China|2020-01-24	Asia|hCoV-19/Hong Kong/HKU-913a/2020|EPI ISL 450410|B|Hong Kong|2020-01-31	0.0001679041	Asia
Asia|hCoV-19/Sichuan/SC-PHCC1-022/2020|EPI ISL 451345|B.1|China|2020-01-24	Asia|hCoV-19/Hong Kong/HKU-913a/2020|EPI ISL 450410|B|Hong Kong|2020-01-31	0.0002014764	Asia
Asia|hCoV-19/Malaysia/MKAK-CL-2020-5045/2020|EPI ISL 416829|B|Malaysia|2020-01-24	Asia|hCoV-19/Hong Kong/HKU-913a/2020|EPI ISL 450410|B|Hong Kong|2020-01-31	0.0002014797	Asia
Asia|hCoV-19/Hong Kong/HKU-902b/2020|EPI ISL 434564|B|Hong Kong|2020-01-24	Asia|hCoV-19/Hong Kong/HKU-913a/2020|EPI ISL 450410|B|Hong Kong|2020-01-31	0.0001343081	Asia
Asia|hCoV-19/Shanghai/SH0002/2020|EPI ISL 416316|A|China|2020-01-25	Asia|hCoV-19/Hong Kong/HKU-913a/2020|EPI ISL 450410|B|Hong Kong|2020-01-31	0.0002350675	Asia
Asia|hCoV-19/Lishui/LS111/2020|EPI ISL 429852|B|China|2020-01-25	Asia|hCoV-19/Hong Kong/HKU-913a/2020|EPI ISL 450410|B|Hong Kong|2020-01-31	0.0002350753	Asia
Asia|hCoV-19/Hangzhou/ZJU-01/2020|EPI ISL 415709|B|China|2020-01-25	Asia|hCoV-19/Hong Kong/HKU-913a/2020|EPI ISL 450410|B|Hong Kong|2020-01-31	0.0002014950	Asia
Asia|hCoV-19/Japan/NA-20-05-1/2020|EPI ISL 410531|B|Japan|2020-01-25	Asia|hCoV-19/Hong Kong/HKU-913a/2020|EPI ISL 450410|B|Hong Kong|2020-01-31	0.0001007290	Asia
Asia|hCoV-19/Wuhan/0125-A168/2020|EPI ISL 493159|B|China|2020-01-25	Asia|hCoV-19/Hong Kong/HKU-913a/2020|EPI ISL 450410|B|Hong Kong|2020-01-31	0.0002014857	Asia
Asia|hCoV-19/Wuhan/YB012506/2020|EPI ISL 450504|B|China|2020-01-25	Asia|hCoV-19/Hong Kong/HKU-913a/2020|EPI ISL 450410|B|Hong Kong|2020-01-31	0.0001343081	Asia
Asia|hCoV-19/Wuhan/0125-A164/2020|EPI ISL 493157|B|China|2020-01-25	Asia|hCoV-19/Hong Kong/HKU-913a/2020|EPI ISL 450410|B|Hong Kong|2020-01-31	0.0001007290	Asia
Asia|hCoV-19/Guangdong/20SF629/2020|EPI ISL 428466|B|China|2020-01-26	Asia|hCoV-19/Hong Kong/HKU-913a/2020|EPI ISL 450410|B|Hong Kong|2020-01-31	0.0002014857	Asia
Asia|hCoV-19/Wuhan/0126-C10/2020|EPI ISL 493169|A|China|2020-01-26	Asia|hCoV-19/Hong Kong/HKU-913a/2020|EPI ISL 450410|B|Hong Kong|2020-01-31	0.0002686506	Asia
Asia|hCoV-19/Hangzhou/ZJU-02/2020|EPI ISL 416042|A|China|2020-01-26	Asia|hCoV-19/Hong Kong/HKU-913a/2020|EPI ISL 450410|B|Hong Kong|2020-01-31	0.0001678886	Asia
Asia|hCoV-19/Wuhan/0126-C98/2020|EPI ISL 493181|A|China|2020-01-26	Asia|hCoV-19/Hong Kong/HKU-913a/2020|EPI ISL 450410|B|Hong Kong|2020-01-31	0.0002014704	Asia
Asia|hCoV-19/Beijing/105/2020|EPI ISL 413518|A|China|2020-01-26	Asia|hCoV-19/Hong Kong/HKU-913a/2020|EPI ISL 450410|B|Hong Kong|2020-01-31	0.0002350644	Asia
Asia|hCoV-19/Wuhan/YB012611/2020|EPI ISL 450501|B|China|2020-01-26	Asia|hCoV-19/Hong Kong/HKU-913a/2020|EPI ISL 450410|B|Hong Kong|2020-01-31	0.0002350536	Asia
Asia|hCoV-19/Thailand/SI200478-NST/2020|EPI ISL 437619|B|Thailand|2020-01-26	Asia|hCoV-19/Hong Kong/HKU-913a/2020|EPI ISL 450410|B|Hong Kong|2020-01-31	0.0001678963	Asia
Asia|hCoV-19/Sichuan/SC-NJ-090/2020|EPI ISL 451339|B|China|2020-01-27	Asia|hCoV-19/Hong Kong/HKU-913a/2020|EPI ISL 450410|B|Hong Kong|2020-01-31	0.0001008408	Asia
Asia|hCoV-19/Sichuan/SC-MY-053/2020|EPI ISL 451319|B|China|2020-01-27	Asia|hCoV-19/Hong Kong/HKU-913a/2020|EPI ISL 450410|B|Hong Kong|2020-01-31	0.0002014704	Asia
Asia|hCoV-19/Hong Kong/HKU-903b/2020|EPI ISL 434566|B.4|Hong Kong|2020-01-27	Asia|hCoV-19/Hong Kong/HKU-913a/2020|EPI ISL 450410|B|Hong Kong|2020-01-31	0.0002350823	Asia
Asia|hCoV-19/Singapore/7/2020|EPI ISL 410713|B|Singapore|2020-01-27	Asia|hCoV-19/Hong Kong/HKU-913a/2020|EPI ISL 450410|B|Hong Kong|2020-01-31	0.0001678963	Asia
Asia|hCoV-19/Hong Kong/HKU-908a/2020|EPI ISL 434569|B|Hong Kong|2020-01-27	Asia|hCoV-19/Hong Kong/HKU-913a/2020|EPI ISL 450410|B|Hong Kong|2020-01-31	0.0001678963	Asia
Asia|hCoV-19/Sichuan/SC-PHCC2-039/2020|EPI ISL 451359|B|China|2020-01-27	Asia|hCoV-19/Hong Kong/HKU-913a/2020|EPI ISL 450410|B|Hong Kong|2020-01-31	0.0001343121	Asia
Asia|hCoV-19/Nanchang/JX149/2020|EPI ISL 421247|A|China|2020-01-27	Asia|hCoV-19/Hong Kong/HKU-913a/2020|EPI ISL 450410|B|Hong Kong|2020-01-31	0.0001678886	Asia
Asia|hCoV-19/Guangdong/20SF812/2020|EPI ISL 428475|B|China|2020-01-28	Asia|hCoV-19/Hong Kong/HKU-913a/2020|EPI ISL 450410|B|Hong Kong|2020-01-31	0.0003022470	Asia
Asia|hCoV-19/Beijing/Wuhan IME-BJ04/2020|EPI ISL 424358|A|China|2020-01-28	Asia|hCoV-19/Hong Kong/HKU-913a/2020|EPI ISL 450410|B|Hong Kong|2020-01-31	0.0002686585	Asia
Asia|hCoV-19/Shanghai/SH0007/2020|EPI ISL 416320|B|China|2020-01-28	Asia|hCoV-19/Hong Kong/HKU-913a/2020|EPI ISL 450410|B|Hong Kong|2020-01-31	0.0002014764	Asia
Asia|hCoV-19/Guangdong/20SF813/2020|EPI ISL 428476|A|China|2020-01-28	Asia|hCoV-19/Hong Kong/HKU-913a/2020|EPI ISL 450410|B|Hong Kong|2020-01-31	0.0001678886	Asia
Asia|hCoV-19/Shanghai/SH0008/2020|EPI ISL 416321|B|China|2020-01-28	Asia|hCoV-19/Hong Kong/HKU-913a/2020|EPI ISL 450410|B|Hong Kong|2020-01-31	0.0002350536	Asia
Asia|hCoV-19/Beijing/233/2020|EPI ISL 413520|A|China|2020-01-28	Asia|hCoV-19/Hong Kong/HKU-913a/2020|EPI ISL 450410|B|Hong Kong|2020-01-31	0.0002686630	Asia
Asia|hCoV-19/Beijing/231/2020|EPI ISL 413519|A|China|2020-01-28	Asia|hCoV-19/Hong Kong/HKU-913a/2020|EPI ISL 450410|B|Hong Kong|2020-01-31	0.0002350644	Asia
Asia|hCoV-19/Shanghai/SH0009/2020|EPI ISL 416322|B|China|2020-01-29	Asia|hCoV-19/Hong Kong/HKU-913a/2020|EPI ISL 450410|B|Hong Kong|2020-01-31	0.0002014704	Asia
Asia|hCoV-19/Shanghai/SH0010/2020|EPI ISL 416323|A|China|2020-01-29	Asia|hCoV-19/Hong Kong/HKU-913a/2020|EPI ISL 450410|B|Hong Kong|2020-01-31	0.0002350536	Asia
Asia|hCoV-19/Sichuan/SC-NC-077/2020|EPI ISL 451336|B|China|2020-01-29	Asia|hCoV-19/Hong Kong/HKU-913a/2020|EPI ISL 450410|B|Hong Kong|2020-01-31	0.0001344611	Asia
Asia|hCoV-19/Nanchang/JX174/2020|EPI ISL 421238|A|China|2020-01-29	Asia|hCoV-19/Hong Kong/HKU-913a/2020|EPI ISL 450410|B|Hong Kong|2020-01-31	0.0002350605	Asia
Asia|hCoV-19/Hong Kong/HKU-200723-030/2020|EPI ISL 497797|B|Hong Kong|2020-01-29	Asia|hCoV-19/Hong Kong/HKU-913a/2020|EPI ISL 450410|B|Hong Kong|2020-01-31	0.0001343081	Asia
Asia|hCoV-19/Hunan/HN-CIDC-P10/2020|EPI ISL 539338|B|China|2020-01-29	Asia|hCoV-19/Hong Kong/HKU-913a/2020|EPI ISL 450410|B|Hong Kong|2020-01-31	0.0001343143	Asia
Asia|hCoV-19/Japan/TY-WK-012/2020|EPI ISL 408665|A|Japan|2020-01-29	Asia|hCoV-19/Hong Kong/HKU-913a/2020|EPI ISL 450410|B|Hong Kong|2020-01-31	0.0002686381	Asia
Asia|hCoV-19/Shandong/LY008-2/2020|EPI ISL 414941|B|China|2020-01-30	Asia|hCoV-19/Hong Kong/HKU-913a/2020|EPI ISL 450410|B|Hong Kong|2020-01-31	0.0002014704	Asia
Asia|hCoV-19/Sichuan/SC-NC-078/2020|EPI ISL 451337|B|China|2020-01-30	Asia|hCoV-19/Hong Kong/HKU-913a/2020|EPI ISL 450410|B|Hong Kong|2020-01-31	0.0002350753	Asia
Asia|hCoV-19/Nanchang/JX177/2020|EPI ISL 421241|A|China|2020-01-30	Asia|hCoV-19/Hong Kong/HKU-913a/2020|EPI ISL 450410|B|Hong Kong|2020-01-31	0.0002686381	Asia
Asia|hCoV-19/South Korea/KCDC2002/2020|EPI ISL 425118|A|South Korea|2020-01-30	Asia|hCoV-19/Hong Kong/HKU-913a/2020|EPI ISL 450410|B|Hong Kong|2020-01-31	0.0003022470	Asia
Asia|hCoV-19/Shanghai/SH0022/2020|EPI ISL 416331|B.4|China|2020-01-30	Asia|hCoV-19/Hong Kong/HKU-913a/2020|EPI ISL 450410|B|Hong Kong|2020-01-31	0.0003022699	Asia
Asia|hCoV-19/Hong Kong/HKU-911a/2020|EPI ISL 450409|B|Hong Kong|2020-01-30	Asia|hCoV-19/Hong Kong/HKU-913a/2020|EPI ISL 450410|B|Hong Kong|2020-01-31	0.0001343081	Asia
Asia|hCoV-19/Hong Kong/HKU-904a/2020|EPI ISL 450412|B|Hong Kong|2020-01-30	Asia|hCoV-19/Hong Kong/HKU-913a/2020|EPI ISL 450410|B|Hong Kong|2020-01-31	0.0002350536	Asia
Asia|hCoV-19/Taiwan/8/2020|EPI ISL 428488|B|Taiwan|2020-01-31	Asia|hCoV-19/Hong Kong/HKU-913a/2020|EPI ISL 450410|B|Hong Kong|2020-01-31	0.0001678963	Asia
Asia|hCoV-19/South Korea/KCDC2062/2020|EPI ISL 497963|A|South Korea|2020-01-31	Asia|hCoV-19/Hong Kong/HKU-913a/2020|EPI ISL 450410|B|Hong Kong|2020-01-31	0.0002686506	Asia
Asia|hCoV-19/Shanghai/SH0094/2020|EPI ISL 416390|B|China|2020-01-31	Asia|hCoV-19/Hong Kong/HKU-913a/2020|EPI ISL 450410|B|Hong Kong|2020-01-31	0.0002350931	Asia
Asia|hCoV-19/Guangdong/2020XN4448-P0002/2020|EPI ISL 413857|B|China|2020-01-31	Asia|hCoV-19/Hong Kong/HKU-913a/2020|EPI ISL 450410|B|Hong Kong|2020-01-31	0.0002686744	Asia
Asia|hCoV-19/Sichuan/SC-WCH-082/2020|EPI ISL 451374|B|China|2020-01-31	Asia|hCoV-19/Hong Kong/HKU-913a/2020|EPI ISL 450410|B|Hong Kong|2020-01-31	0.0001343121	Asia
Asia|hCoV-19/Wuhan/IVDC-HB-04/2020|EPI ISL 402120|B|China|2020-01-01	Asia|hCoV-19/Sichuan/SC-MY-059/2020|EPI ISL 451325|B|China|2020-01-31	0.0002014585	Asia
Asia|hCoV-19/Wuhan/IPBCAMS-WH-05/2020|EPI ISL 403928|B|China|2020-01-01	Asia|hCoV-19/Sichuan/SC-MY-059/2020|EPI ISL 451325|B|China|2020-01-31	0.0001678864	Asia
Asia|hCoV-19/Wuhan/WH03/2020|EPI ISL 406800|B|China|2020-01-01	Asia|hCoV-19/Sichuan/SC-MY-059/2020|EPI ISL 451325|B|China|2020-01-31	0.0001343002	Asia
Asia|hCoV-19/Wuhan/WHU01/2020|EPI ISL 406716|B|China|2020-01-02	Asia|hCoV-19/Sichuan/SC-MY-059/2020|EPI ISL 451325|B|China|2020-01-31	0.0001343002	Asia
Asia|hCoV-19/Beijing/Beijing-01/2020|EPI ISL 514752|B|China|2020-01-03	Asia|hCoV-19/Sichuan/SC-MY-059/2020|EPI ISL 451325|B|China|2020-01-31	0.0001678786	Asia
Asia|hCoV-19/Thailand/NIH-15/2020|EPI ISL 434692|B|Thailand|2020-01-05	Asia|hCoV-19/Sichuan/SC-MY-059/2020|EPI ISL 451325|B|China|2020-01-31	0.0001344085	Asia
Asia|hCoV-19/Wuhan/WH04/2020|EPI ISL 406801|A|China|2020-01-05	Asia|hCoV-19/Sichuan/SC-MY-059/2020|EPI ISL 451325|B|China|2020-01-31	0.0001343002	Asia
Asia|hCoV-19/Thailand/61/2020|EPI ISL 403962|B|Thailand|2020-01-08	Asia|hCoV-19/Sichuan/SC-MY-059/2020|EPI ISL 451325|B|China|2020-01-31	0.0001343002	Asia
Asia|hCoV-19/Jingzhou/HBCDC-HB-01/2020|EPI ISL 412459|B|China|2020-01-08	Asia|hCoV-19/Sichuan/SC-MY-059/2020|EPI ISL 451325|B|China|2020-01-31	0.0003022151	Asia
Asia|hCoV-19/Beijing/WH-09/2020|EPI ISL 411957|B|China|2020-01-08	Asia|hCoV-19/Sichuan/SC-MY-059/2020|EPI ISL 451325|B|China|2020-01-31	0.0001678787	Asia
Asia|hCoV-19/Shenzhen/HKU-SZ-002/2020|EPI ISL 406030|A|China|2020-01-10	Asia|hCoV-19/Sichuan/SC-MY-059/2020|EPI ISL 451325|B|China|2020-01-31	0.0001678787	Asia
Asia|hCoV-19/Wuhan/OS52/2020|EPI ISL 450500|B|China|2020-01-10	Asia|hCoV-19/Sichuan/SC-MY-059/2020|EPI ISL 451325|B|China|2020-01-31	0.0002686302	Asia
Asia|hCoV-19/Shenzhen/HKU-SZ-005/2020|EPI ISL 405839|A|China|2020-01-11	Asia|hCoV-19/Sichuan/SC-MY-059/2020|EPI ISL 451325|B|China|2020-01-31	0.0002350397	Asia
Asia|hCoV-19/Jiangxi/IVDC-JX-002/2020|EPI ISL 408486|B|China|2020-01-11	Asia|hCoV-19/Sichuan/SC-MY-059/2020|EPI ISL 451325|B|China|2020-01-31	0.0001678836	Asia
Asia|hCoV-19/Shenzhen/SZTH-002/2020|EPI ISL 406593|A|China|2020-01-13	Asia|hCoV-19/Sichuan/SC-MY-059/2020|EPI ISL 451325|B|China|2020-01-31	0.0001678787	Asia
Asia|hCoV-19/Thailand/74/2020|EPI ISL 403963|B|Thailand|2020-01-13	Asia|hCoV-19/Sichuan/SC-MY-059/2020|EPI ISL 451325|B|China|2020-01-31	0.0001343002	Asia
Asia|hCoV-19/Nepal/61/2020|EPI ISL 410301|B|Nepal|2020-01-13	Asia|hCoV-19/Sichuan/SC-MY-059/2020|EPI ISL 451325|B|China|2020-01-31	0.0001679350	Asia
Asia|hCoV-19/Guangdong/20SF012/2020|EPI ISL 403932|A|China|2020-01-14	Asia|hCoV-19/Sichuan/SC-MY-059/2020|EPI ISL 451325|B|China|2020-01-31	0.0001678786	Asia
Asia|hCoV-19/Guangdong/20SF013/2020|EPI ISL 403933|A|China|2020-01-15	Asia|hCoV-19/Sichuan/SC-MY-059/2020|EPI ISL 451325|B|China|2020-01-31	0.0001678787	Asia
Asia|hCoV-19/Guangdong/20SF014/2020|EPI ISL 403934|B|China|2020-01-15	Asia|hCoV-19/Sichuan/SC-MY-059/2020|EPI ISL 451325|B|China|2020-01-31	0.0001678786	Asia
Asia|hCoV-19/Sichuan/IVDC-SC-001/2020|EPI ISL 408484|A|China|2020-01-15	Asia|hCoV-19/Sichuan/SC-MY-059/2020|EPI ISL 451325|B|China|2020-01-31	0.0002686471	Asia
Asia|hCoV-19/Thailand/Nonthaburi 68/2020|EPI ISL 447910|B|Thailand|2020-01-15	Asia|hCoV-19/Sichuan/SC-MY-059/2020|EPI ISL 451325|B|China|2020-01-31	0.0001343002	Asia
Asia|hCoV-19/Shenzhen/SZTH-003/2020|EPI ISL 406594|B|China|2020-01-16	Asia|hCoV-19/Sichuan/SC-MY-059/2020|EPI ISL 451325|B|China|2020-01-31	0.0002014585	Asia
Asia|hCoV-19/Zhejiang/WZ-01/2020|EPI ISL 404227|B|China|2020-01-16	Asia|hCoV-19/Sichuan/SC-MY-059/2020|EPI ISL 451325|B|China|2020-01-31	0.0001678787	Asia
Asia|hCoV-19/Shenzhen/SZTH-004/2020|EPI ISL 406595|B|China|2020-01-16	Asia|hCoV-19/Sichuan/SC-MY-059/2020|EPI ISL 451325|B|China|2020-01-31	0.0004366347	Asia
Asia|hCoV-19/Thailand/NIH-59/2020|EPI ISL 434693|B|Thailand|2020-01-16	Asia|hCoV-19/Sichuan/SC-MY-059/2020|EPI ISL 451325|B|China|2020-01-31	0.0001343092	Asia
Asia|hCoV-19/Hunan/HN-CIDC-P2/2020|EPI ISL 539333|B|China|2020-01-17	Asia|hCoV-19/Sichuan/SC-MY-059/2020|EPI ISL 451325|B|China|2020-01-31	0.0001678864	Asia
Asia|hCoV-19/Guangdong/20SF028/2020|EPI ISL 403936|B|China|2020-01-17	Asia|hCoV-19/Sichuan/SC-MY-059/2020|EPI ISL 451325|B|China|2020-01-31	0.0001678787	Asia
Asia|hCoV-19/Yunnan/IVDC-YN-003/2020|EPI ISL 408480|A|China|2020-01-17	Asia|hCoV-19/Sichuan/SC-MY-059/2020|EPI ISL 451325|B|China|2020-01-31	0.0001678864	Asia
Asia|hCoV-19/Zhejiang/WZ-02/2020|EPI ISL 404228|B|China|2020-01-17	Asia|hCoV-19/Sichuan/SC-MY-059/2020|EPI ISL 451325|B|China|2020-01-31	0.0001343002	Asia
Asia|hCoV-19/Wuhan/HBCDC-HB-02/2020|EPI ISL 412978|B|China|2020-01-17	Asia|hCoV-19/Sichuan/SC-MY-059/2020|EPI ISL 451325|B|China|2020-01-31	0.0002014678	Asia
Asia|hCoV-19/Guangdong/20SF040/2020|EPI ISL 403937|B|China|2020-01-18	Asia|hCoV-19/Sichuan/SC-MY-059/2020|EPI ISL 451325|B|China|2020-01-31	0.0001678787	Asia
Asia|hCoV-19/Wuhan/HBCDC-HB-03/2020|EPI ISL 412979|A|China|2020-01-18	Asia|hCoV-19/Sichuan/SC-MY-059/2020|EPI ISL 451325|B|China|2020-01-31	0.0001343002	Asia
Asia|hCoV-19/Chongqing/IVDC-CQ-001/2020|EPI ISL 408481|B|China|2020-01-18	Asia|hCoV-19/Sichuan/SC-MY-059/2020|EPI ISL 451325|B|China|2020-01-31	0.0001678864	Asia
Asia|hCoV-19/Wuhan/HBCDC-HB-04/2020|EPI ISL 412980|B|China|2020-01-18	Asia|hCoV-19/Sichuan/SC-MY-059/2020|EPI ISL 451325|B|China|2020-01-31	0.0002350397	Asia
Asia|hCoV-19/Wuhan/HBCDC-HB-05/2020|EPI ISL 412981|B.4|China|2020-01-18	Asia|hCoV-19/Sichuan/SC-MY-059/2020|EPI ISL 451325|B|China|2020-01-31	0.0003022672	Asia
Asia|hCoV-19/Guangdong/20SF043/2020|EPI ISL 428440|B|China|2020-01-18	Asia|hCoV-19/Sichuan/SC-MY-059/2020|EPI ISL 451325|B|China|2020-01-31	0.0001754425	Asia
Asia|hCoV-19/Shandong/IVDC-SD-001/2020|EPI ISL 408482|B|China|2020-01-19	Asia|hCoV-19/Sichuan/SC-MY-059/2020|EPI ISL 451325|B|China|2020-01-31	0.0003694385	Asia
Asia|hCoV-19/Hangzhou/HZCDC0001/2020|EPI ISL 407313|B|China|2020-01-19	Asia|hCoV-19/Sichuan/SC-MY-059/2020|EPI ISL 451325|B|China|2020-01-31	0.0001343002	Asia
Asia|hCoV-19/Jiangsu/IVDC-JS-001/2020|EPI ISL 408488|B|China|2020-01-19	Asia|hCoV-19/Sichuan/SC-MY-059/2020|EPI ISL 451325|B|China|2020-01-31	0.0001679541	Asia
Asia|hCoV-19/Hangzhou/HZ-1/2020|EPI ISL 406970|B|China|2020-01-20	Asia|hCoV-19/Sichuan/SC-MY-059/2020|EPI ISL 451325|B|China|2020-01-31	0.0001343002	Asia
Asia|hCoV-19/Hangzhou/HZCDC0013/2020|EPI ISL 421235|B|China|2020-01-20	Asia|hCoV-19/Sichuan/SC-MY-059/2020|EPI ISL 451325|B|China|2020-01-31	0.0002014738	Asia
Asia|hCoV-19/Guangdong/20SF123/2020|EPI ISL 428449|A|China|2020-01-20	Asia|hCoV-19/Sichuan/SC-MY-059/2020|EPI ISL 451325|B|China|2020-01-31	0.0001010829	Asia
Asia|hCoV-19/Hong Kong/VB20017970-2/2020|EPI ISL 417064|B|Hong Kong|2020-01-21	Asia|hCoV-19/Sichuan/SC-MY-059/2020|EPI ISL 451325|B|China|2020-01-31	0.0001678786	Asia
Asia|hCoV-19/Chongqing/YC01/2020|EPI ISL 408478|A|China|2020-01-21	Asia|hCoV-19/Sichuan/SC-MY-059/2020|EPI ISL 451325|B|China|2020-01-31	0.0001007231	Asia
Asia|hCoV-19/Fujian/8/2020|EPI ISL 411060|A|China|2020-01-21	Asia|hCoV-19/Sichuan/SC-MY-059/2020|EPI ISL 451325|B|China|2020-01-31	0.0001007231	Asia
Asia|hCoV-19/Hangzhou/HZCDC0091L/2020|EPI ISL 421227|B|China|2020-01-21	Asia|hCoV-19/Sichuan/SC-MY-059/2020|EPI ISL 451325|B|China|2020-01-31	0.0001343002	Asia
Asia|hCoV-19/Nanchang/JX14/2020|EPI ISL 421243|B|China|2020-01-21	Asia|hCoV-19/Sichuan/SC-MY-059/2020|EPI ISL 451325|B|China|2020-01-31	0.0002014738	Asia
Asia|hCoV-19/Hangzhou/HZ48/2020|EPI ISL 418441|B|China|2020-01-21	Asia|hCoV-19/Sichuan/SC-MY-059/2020|EPI ISL 451325|B|China|2020-01-31	0.0001343047	Asia
Asia|hCoV-19/Shanghai/SH0093/2020|EPI ISL 416389|B|China|2020-01-21	Asia|hCoV-19/Sichuan/SC-MY-059/2020|EPI ISL 451325|B|China|2020-01-31	0.0002014839	Asia
Asia|hCoV-19/Wuhan/WHUH003/2020|EPI ISL 449478|B|China|2020-01-22	Asia|hCoV-19/Sichuan/SC-MY-059/2020|EPI ISL 451325|B|China|2020-01-31	0.0003022202	Asia
Asia|hCoV-19/Wuhan/WHUH004/2020|EPI ISL 449479|B|China|2020-01-22	Asia|hCoV-19/Sichuan/SC-MY-059/2020|EPI ISL 451325|B|China|2020-01-31	0.0002686347	Asia
Asia|hCoV-19/Hong Kong/XM-PII-S4/2020|EPI ISL 417443|A|Hong Kong|2020-01-22	Asia|hCoV-19/Sichuan/SC-MY-059/2020|EPI ISL 451325|B|China|2020-01-31	0.0003697849	Asia
Asia|hCoV-19/Hangzhou/ZJU-05/2020|EPI ISL 415711|B|China|2020-01-22	Asia|hCoV-19/Sichuan/SC-MY-059/2020|EPI ISL 451325|B|China|2020-01-31	0.0001343002	Asia
Asia|hCoV-19/Wuhan/WHUH005/2020|EPI ISL 449480|B|China|2020-01-22	Asia|hCoV-19/Sichuan/SC-MY-059/2020|EPI ISL 451325|B|China|2020-01-31	0.0002350505	Asia
Asia|hCoV-19/Foshan/20SF207/2020|EPI ISL 406534|B|China|2020-01-22	Asia|hCoV-19/Sichuan/SC-MY-059/2020|EPI ISL 451325|B|China|2020-01-31	0.0002014585	Asia
Asia|hCoV-19/Zhejiang/CN5/2020|EPI ISL 455685|A|China|2020-01-22	Asia|hCoV-19/Sichuan/SC-MY-059/2020|EPI ISL 451325|B|China|2020-01-31	0.0002014678	Asia
Asia|hCoV-19/Hong Kong/HKU-902a/2020|EPI ISL 434563|B|Hong Kong|2020-01-23	Asia|hCoV-19/Sichuan/SC-MY-059/2020|EPI ISL 451325|B|China|2020-01-31	0.0001678786	Asia
Asia|hCoV-19/Japan/OS-20-07-1/2020|EPI ISL 410532|B|Japan|2020-01-23	Asia|hCoV-19/Sichuan/SC-MY-059/2020|EPI ISL 451325|B|China|2020-01-31	0.0001343002	Asia
Asia|hCoV-19/Sichuan/SC-WCH4-288/2020|EPI ISL 451390|B|China|2020-01-23	Asia|hCoV-19/Sichuan/SC-MY-059/2020|EPI ISL 451325|B|China|2020-01-31	0.0001678836	Asia
Asia|hCoV-19/Guangdong/20SF201/2020|EPI ISL 406538|B|China|2020-01-23	Asia|hCoV-19/Sichuan/SC-MY-059/2020|EPI ISL 451325|B|China|2020-01-31	0.0001343002	Asia
Asia|hCoV-19/Thailand/SI200383-NT/2020|EPI ISL 437622|B|Thailand|2020-01-23	Asia|hCoV-19/Sichuan/SC-MY-059/2020|EPI ISL 451325|B|China|2020-01-31	0.0002014678	Asia
Asia|hCoV-19/Shanghai/CH-03/2020|EPI ISL 468726|A|China|2020-01-23	Asia|hCoV-19/Sichuan/SC-MY-059/2020|EPI ISL 451325|B|China|2020-01-31	0.0001678786	Asia
Asia|hCoV-19/Jiangsu/JS01/2020|EPI ISL 411950|B|China|2020-01-23	Asia|hCoV-19/Sichuan/SC-MY-059/2020|EPI ISL 451325|B|China|2020-01-31	0.0002350397	Asia
Asia|hCoV-19/Lishui/LS003/2020|EPI ISL 495459|B|China|2020-01-24	Asia|hCoV-19/Sichuan/SC-MY-059/2020|EPI ISL 451325|B|China|2020-01-31	0.0002686471	Asia
Asia|hCoV-19/Sichuan/SC-PHCC2-040/2020|EPI ISL 451360|A|China|2020-01-24	Asia|hCoV-19/Sichuan/SC-MY-059/2020|EPI ISL 451325|B|China|2020-01-31	0.0002014585	Asia
Asia|hCoV-19/Guangdong/20SF616/2020|EPI ISL 428465|B|China|2020-01-24	Asia|hCoV-19/Sichuan/SC-MY-059/2020|EPI ISL 451325|B|China|2020-01-31	0.0002014771	Asia
Asia|hCoV-19/Sichuan/SC-PHCC1-022/2020|EPI ISL 451345|B.1|China|2020-01-24	Asia|hCoV-19/Sichuan/SC-MY-059/2020|EPI ISL 451325|B|China|2020-01-31	0.0002350466	Asia
Asia|hCoV-19/Malaysia/MKAK-CL-2020-5045/2020|EPI ISL 416829|B|Malaysia|2020-01-24	Asia|hCoV-19/Sichuan/SC-MY-059/2020|EPI ISL 451325|B|China|2020-01-31	0.0002350505	Asia
Asia|hCoV-19/Hong Kong/HKU-902b/2020|EPI ISL 434564|B|Hong Kong|2020-01-24	Asia|hCoV-19/Sichuan/SC-MY-059/2020|EPI ISL 451325|B|China|2020-01-31	0.0001678786	Asia
Asia|hCoV-19/Shanghai/SH0002/2020|EPI ISL 416316|A|China|2020-01-25	Asia|hCoV-19/Sichuan/SC-MY-059/2020|EPI ISL 451325|B|China|2020-01-31	0.0002014704	Asia
Asia|hCoV-19/Lishui/LS111/2020|EPI ISL 429852|B|China|2020-01-25	Asia|hCoV-19/Sichuan/SC-MY-059/2020|EPI ISL 451325|B|China|2020-01-31	0.0002686471	Asia
Asia|hCoV-19/Hangzhou/ZJU-01/2020|EPI ISL 415709|B|China|2020-01-25	Asia|hCoV-19/Sichuan/SC-MY-059/2020|EPI ISL 451325|B|China|2020-01-31	0.0002350684	Asia
Asia|hCoV-19/Japan/NA-20-05-1/2020|EPI ISL 410531|B|Japan|2020-01-25	Asia|hCoV-19/Sichuan/SC-MY-059/2020|EPI ISL 451325|B|China|2020-01-31	0.0001343002	Asia
Asia|hCoV-19/Wuhan/0125-A168/2020|EPI ISL 493159|B|China|2020-01-25	Asia|hCoV-19/Sichuan/SC-MY-059/2020|EPI ISL 451325|B|China|2020-01-31	0.0002350575	Asia
Asia|hCoV-19/Wuhan/YB012506/2020|EPI ISL 450504|B|China|2020-01-25	Asia|hCoV-19/Sichuan/SC-MY-059/2020|EPI ISL 451325|B|China|2020-01-31	0.0001678787	Asia
Asia|hCoV-19/Wuhan/0125-A164/2020|EPI ISL 493157|B|China|2020-01-25	Asia|hCoV-19/Sichuan/SC-MY-059/2020|EPI ISL 451325|B|China|2020-01-31	0.0001343002	Asia
Asia|hCoV-19/Guangdong/20SF629/2020|EPI ISL 428466|B|China|2020-01-26	Asia|hCoV-19/Sichuan/SC-MY-059/2020|EPI ISL 451325|B|China|2020-01-31	0.0002350575	Asia
Asia|hCoV-19/Wuhan/0126-C10/2020|EPI ISL 493169|A|China|2020-01-26	Asia|hCoV-19/Sichuan/SC-MY-059/2020|EPI ISL 451325|B|China|2020-01-31	0.0002350505	Asia
Asia|hCoV-19/Hangzhou/ZJU-02/2020|EPI ISL 416042|A|China|2020-01-26	Asia|hCoV-19/Sichuan/SC-MY-059/2020|EPI ISL 451325|B|China|2020-01-31	0.0001343002	Asia
Asia|hCoV-19/Wuhan/0126-C98/2020|EPI ISL 493181|A|China|2020-01-26	Asia|hCoV-19/Sichuan/SC-MY-059/2020|EPI ISL 451325|B|China|2020-01-31	0.0001678787	Asia
Asia|hCoV-19/Beijing/105/2020|EPI ISL 413518|A|China|2020-01-26	Asia|hCoV-19/Sichuan/SC-MY-059/2020|EPI ISL 451325|B|China|2020-01-31	0.0002014678	Asia
Asia|hCoV-19/Wuhan/YB012611/2020|EPI ISL 450501|B|China|2020-01-26	Asia|hCoV-19/Sichuan/SC-MY-059/2020|EPI ISL 451325|B|China|2020-01-31	0.0002686223	Asia
Asia|hCoV-19/Thailand/SI200478-NST/2020|EPI ISL 437619|B|Thailand|2020-01-26	Asia|hCoV-19/Sichuan/SC-MY-059/2020|EPI ISL 451325|B|China|2020-01-31	0.0002014678	Asia
Asia|hCoV-19/Sichuan/SC-NJ-090/2020|EPI ISL 451339|B|China|2020-01-27	Asia|hCoV-19/Sichuan/SC-MY-059/2020|EPI ISL 451325|B|China|2020-01-31	0.0001344492	Asia
Asia|hCoV-19/Sichuan/SC-MY-053/2020|EPI ISL 451319|B|China|2020-01-27	Asia|hCoV-19/Sichuan/SC-MY-059/2020|EPI ISL 451325|B|China|2020-01-31	0.0001678786	Asia
Asia|hCoV-19/Hong Kong/HKU-903b/2020|EPI ISL 434566|B.4|Hong Kong|2020-01-27	Asia|hCoV-19/Sichuan/SC-MY-059/2020|EPI ISL 451325|B|China|2020-01-31	0.0002686550	Asia
Asia|hCoV-19/Singapore/7/2020|EPI ISL 410713|B|Singapore|2020-01-27	Asia|hCoV-19/Sichuan/SC-MY-059/2020|EPI ISL 451325|B|China|2020-01-31	0.0002014678	Asia
Asia|hCoV-19/Hong Kong/HKU-908a/2020|EPI ISL 434569|B|Hong Kong|2020-01-27	Asia|hCoV-19/Sichuan/SC-MY-059/2020|EPI ISL 451325|B|China|2020-01-31	0.0002014678	Asia
Asia|hCoV-19/Sichuan/SC-PHCC2-039/2020|EPI ISL 451359|B|China|2020-01-27	Asia|hCoV-19/Sichuan/SC-MY-059/2020|EPI ISL 451325|B|China|2020-01-31	0.0001678836	Asia
Asia|hCoV-19/Nanchang/JX149/2020|EPI ISL 421247|A|China|2020-01-27	Asia|hCoV-19/Sichuan/SC-MY-059/2020|EPI ISL 451325|B|China|2020-01-31	0.0001343002	Asia
Asia|hCoV-19/Guangdong/20SF812/2020|EPI ISL 428475|B|China|2020-01-28	Asia|hCoV-19/Sichuan/SC-MY-059/2020|EPI ISL 451325|B|China|2020-01-31	0.0003358169	Asia
Asia|hCoV-19/Beijing/Wuhan IME-BJ04/2020|EPI ISL 424358|A|China|2020-01-28	Asia|hCoV-19/Sichuan/SC-MY-059/2020|EPI ISL 451325|B|China|2020-01-31	0.0002350575	Asia
Asia|hCoV-19/Shanghai/SH0007/2020|EPI ISL 416320|B|China|2020-01-28	Asia|hCoV-19/Sichuan/SC-MY-059/2020|EPI ISL 451325|B|China|2020-01-31	0.0002350466	Asia
Asia|hCoV-19/Guangdong/20SF813/2020|EPI ISL 428476|A|China|2020-01-28	Asia|hCoV-19/Sichuan/SC-MY-059/2020|EPI ISL 451325|B|China|2020-01-31	0.0001343002	Asia
Asia|hCoV-19/Shanghai/SH0008/2020|EPI ISL 416321|B|China|2020-01-28	Asia|hCoV-19/Sichuan/SC-MY-059/2020|EPI ISL 451325|B|China|2020-01-31	0.0002686223	Asia
Asia|hCoV-19/Beijing/233/2020|EPI ISL 413520|A|China|2020-01-28	Asia|hCoV-19/Sichuan/SC-MY-059/2020|EPI ISL 451325|B|China|2020-01-31	0.0002350614	Asia
Asia|hCoV-19/Beijing/231/2020|EPI ISL 413519|A|China|2020-01-28	Asia|hCoV-19/Sichuan/SC-MY-059/2020|EPI ISL 451325|B|China|2020-01-31	0.0002014678	Asia
Asia|hCoV-19/Shanghai/SH0009/2020|EPI ISL 416322|B|China|2020-01-29	Asia|hCoV-19/Sichuan/SC-MY-059/2020|EPI ISL 451325|B|China|2020-01-31	0.0001678787	Asia
Asia|hCoV-19/Shanghai/SH0010/2020|EPI ISL 416323|A|China|2020-01-29	Asia|hCoV-19/Sichuan/SC-MY-059/2020|EPI ISL 451325|B|China|2020-01-31	0.0002014585	Asia
Asia|hCoV-19/Sichuan/SC-NC-077/2020|EPI ISL 451336|B|China|2020-01-29	Asia|hCoV-19/Sichuan/SC-MY-059/2020|EPI ISL 451325|B|China|2020-01-31	0.0001680699	Asia
Asia|hCoV-19/Nanchang/JX174/2020|EPI ISL 421238|A|China|2020-01-29	Asia|hCoV-19/Sichuan/SC-MY-059/2020|EPI ISL 451325|B|China|2020-01-31	0.0002014644	Asia
Asia|hCoV-19/Hong Kong/HKU-200723-030/2020|EPI ISL 497797|B|Hong Kong|2020-01-29	Asia|hCoV-19/Sichuan/SC-MY-059/2020|EPI ISL 451325|B|China|2020-01-31	0.0001678787	Asia
Asia|hCoV-19/Hunan/HN-CIDC-P10/2020|EPI ISL 539338|B|China|2020-01-29	Asia|hCoV-19/Sichuan/SC-MY-059/2020|EPI ISL 451325|B|China|2020-01-31	0.0001678864	Asia
Asia|hCoV-19/Japan/TY-WK-012/2020|EPI ISL 408665|A|Japan|2020-01-29	Asia|hCoV-19/Sichuan/SC-MY-059/2020|EPI ISL 451325|B|China|2020-01-31	0.0002350397	Asia
Asia|hCoV-19/Shandong/LY008-2/2020|EPI ISL 414941|B|China|2020-01-30	Asia|hCoV-19/Sichuan/SC-MY-059/2020|EPI ISL 451325|B|China|2020-01-31	0.0001678786	Asia
Asia|hCoV-19/Sichuan/SC-NC-078/2020|EPI ISL 451337|B|China|2020-01-30	Asia|hCoV-19/Sichuan/SC-MY-059/2020|EPI ISL 451325|B|China|2020-01-31	0.0001343126	Asia
Asia|hCoV-19/Nanchang/JX177/2020|EPI ISL 421241|A|China|2020-01-30	Asia|hCoV-19/Sichuan/SC-MY-059/2020|EPI ISL 451325|B|China|2020-01-31	0.0002350397	Asia
Asia|hCoV-19/South Korea/KCDC2002/2020|EPI ISL 425118|A|South Korea|2020-01-30	Asia|hCoV-19/Sichuan/SC-MY-059/2020|EPI ISL 451325|B|China|2020-01-31	0.0002686426	Asia
Asia|hCoV-19/Shanghai/SH0022/2020|EPI ISL 416331|B.4|China|2020-01-30	Asia|hCoV-19/Sichuan/SC-MY-059/2020|EPI ISL 451325|B|China|2020-01-31	0.0003358424	Asia
Asia|hCoV-19/Hong Kong/HKU-911a/2020|EPI ISL 450409|B|Hong Kong|2020-01-30	Asia|hCoV-19/Sichuan/SC-MY-059/2020|EPI ISL 451325|B|China|2020-01-31	0.0001678787	Asia
Asia|hCoV-19/Hong Kong/HKU-904a/2020|EPI ISL 450412|B|Hong Kong|2020-01-30	Asia|hCoV-19/Sichuan/SC-MY-059/2020|EPI ISL 451325|B|China|2020-01-31	0.0002014585	Asia
Asia|hCoV-19/Taiwan/8/2020|EPI ISL 428488|B|Taiwan|2020-01-31	Asia|hCoV-19/Sichuan/SC-MY-059/2020|EPI ISL 451325|B|China|2020-01-31	0.0002014678	Asia
Asia|hCoV-19/South Korea/KCDC2062/2020|EPI ISL 497963|A|South Korea|2020-01-31	Asia|hCoV-19/Sichuan/SC-MY-059/2020|EPI ISL 451325|B|China|2020-01-31	0.0002350505	Asia
Asia|hCoV-19/Shanghai/SH0094/2020|EPI ISL 416390|B|China|2020-01-31	Asia|hCoV-19/Sichuan/SC-MY-059/2020|EPI ISL 451325|B|China|2020-01-31	0.0002686674	Asia
Asia|hCoV-19/Guangdong/2020XN4448-P0002/2020|EPI ISL 413857|B|China|2020-01-31	Asia|hCoV-19/Sichuan/SC-MY-059/2020|EPI ISL 451325|B|China|2020-01-31	0.0003022470	Asia
Asia|hCoV-19/Sichuan/SC-WCH-082/2020|EPI ISL 451374|B|China|2020-01-31	Asia|hCoV-19/Sichuan/SC-MY-059/2020|EPI ISL 451325|B|China|2020-01-31	0.0001678836	Asia
Asia|hCoV-19/Hong Kong/HKU-913a/2020|EPI ISL 450410|B|Hong Kong|2020-01-31	Asia|hCoV-19/Sichuan/SC-MY-059/2020|EPI ISL 451325|B|China|2020-01-31	0.0002350536	Asia
Asia|hCoV-19/Wuhan/IVDC-HB-04/2020|EPI ISL 402120|B|China|2020-01-01	Asia|hCoV-19/Thailand/SI200893-NT/2020|EPI ISL 437624|B|Thailand|2020-02-01	0.0001343064	Asia
Asia|hCoV-19/Wuhan/IPBCAMS-WH-05/2020|EPI ISL 403928|B|China|2020-01-01	Asia|hCoV-19/Thailand/SI200893-NT/2020|EPI ISL 437624|B|Thailand|2020-02-01	0.0001007324	Asia
Asia|hCoV-19/Wuhan/WH03/2020|EPI ISL 406800|B|China|2020-01-01	Asia|hCoV-19/Thailand/SI200893-NT/2020|EPI ISL 437624|B|Thailand|2020-02-01	0.0000671505	Asia
Asia|hCoV-19/Wuhan/WHU01/2020|EPI ISL 406716|B|China|2020-01-02	Asia|hCoV-19/Thailand/SI200893-NT/2020|EPI ISL 437624|B|Thailand|2020-02-01	0.0000671505	Asia
Asia|hCoV-19/Beijing/Beijing-01/2020|EPI ISL 514752|B|China|2020-01-03	Asia|hCoV-19/Thailand/SI200893-NT/2020|EPI ISL 437624|B|Thailand|2020-02-01	0.0001007277	Asia
Asia|hCoV-19/Thailand/NIH-15/2020|EPI ISL 434692|B|Thailand|2020-01-05	Asia|hCoV-19/Thailand/SI200893-NT/2020|EPI ISL 437624|B|Thailand|2020-02-01	0.0000672046	Asia
Asia|hCoV-19/Wuhan/WH04/2020|EPI ISL 406801|A|China|2020-01-05	Asia|hCoV-19/Thailand/SI200893-NT/2020|EPI ISL 437624|B|Thailand|2020-02-01	0.0001343064	Asia
Asia|hCoV-19/Thailand/61/2020|EPI ISL 403962|B|Thailand|2020-01-08	Asia|hCoV-19/Thailand/SI200893-NT/2020|EPI ISL 437624|B|Thailand|2020-02-01	0.0000671505	Asia
Asia|hCoV-19/Jingzhou/HBCDC-HB-01/2020|EPI ISL 412459|B|China|2020-01-08	Asia|hCoV-19/Thailand/SI200893-NT/2020|EPI ISL 437624|B|Thailand|2020-02-01	0.0002350575	Asia
Asia|hCoV-19/Beijing/WH-09/2020|EPI ISL 411957|B|China|2020-01-08	Asia|hCoV-19/Thailand/SI200893-NT/2020|EPI ISL 437624|B|Thailand|2020-02-01	0.0001007277	Asia
Asia|hCoV-19/Shenzhen/HKU-SZ-002/2020|EPI ISL 406030|A|China|2020-01-10	Asia|hCoV-19/Thailand/SI200893-NT/2020|EPI ISL 437624|B|Thailand|2020-02-01	0.0001678864	Asia
Asia|hCoV-19/Wuhan/OS52/2020|EPI ISL 450500|B|China|2020-01-10	Asia|hCoV-19/Thailand/SI200893-NT/2020|EPI ISL 437624|B|Thailand|2020-02-01	0.0002014737	Asia
Asia|hCoV-19/Shenzhen/HKU-SZ-005/2020|EPI ISL 405839|A|China|2020-01-11	Asia|hCoV-19/Thailand/SI200893-NT/2020|EPI ISL 437624|B|Thailand|2020-02-01	0.0002350505	Asia
Asia|hCoV-19/Jiangxi/IVDC-JX-002/2020|EPI ISL 408486|B|China|2020-01-11	Asia|hCoV-19/Thailand/SI200893-NT/2020|EPI ISL 437624|B|Thailand|2020-02-01	0.0001007307	Asia
Asia|hCoV-19/Shenzhen/SZTH-002/2020|EPI ISL 406593|A|China|2020-01-13	Asia|hCoV-19/Thailand/SI200893-NT/2020|EPI ISL 437624|B|Thailand|2020-02-01	0.0001678864	Asia
Asia|hCoV-19/Thailand/74/2020|EPI ISL 403963|B|Thailand|2020-01-13	Asia|hCoV-19/Thailand/SI200893-NT/2020|EPI ISL 437624|B|Thailand|2020-02-01	0.0000671505	Asia
Asia|hCoV-19/Nepal/61/2020|EPI ISL 410301|B|Nepal|2020-01-13	Asia|hCoV-19/Thailand/SI200893-NT/2020|EPI ISL 437624|B|Thailand|2020-02-01	0.0001007616	Asia
Asia|hCoV-19/Guangdong/20SF012/2020|EPI ISL 403932|A|China|2020-01-14	Asia|hCoV-19/Thailand/SI200893-NT/2020|EPI ISL 437624|B|Thailand|2020-02-01	0.0001678864	Asia
Asia|hCoV-19/Guangdong/20SF013/2020|EPI ISL 403933|A|China|2020-01-15	Asia|hCoV-19/Thailand/SI200893-NT/2020|EPI ISL 437624|B|Thailand|2020-02-01	0.0001678864	Asia
Asia|hCoV-19/Guangdong/20SF014/2020|EPI ISL 403934|B|China|2020-01-15	Asia|hCoV-19/Thailand/SI200893-NT/2020|EPI ISL 437624|B|Thailand|2020-02-01	0.0001007277	Asia
Asia|hCoV-19/Sichuan/IVDC-SC-001/2020|EPI ISL 408484|A|China|2020-01-15	Asia|hCoV-19/Thailand/SI200893-NT/2020|EPI ISL 437624|B|Thailand|2020-02-01	0.0002686595	Asia
Asia|hCoV-19/Thailand/Nonthaburi 68/2020|EPI ISL 447910|B|Thailand|2020-01-15	Asia|hCoV-19/Thailand/SI200893-NT/2020|EPI ISL 437624|B|Thailand|2020-02-01	0.0000671505	Asia
Asia|hCoV-19/Shenzhen/SZTH-003/2020|EPI ISL 406594|B|China|2020-01-16	Asia|hCoV-19/Thailand/SI200893-NT/2020|EPI ISL 437624|B|Thailand|2020-02-01	0.0001343064	Asia
Asia|hCoV-19/Zhejiang/WZ-01/2020|EPI ISL 404227|B|China|2020-01-16	Asia|hCoV-19/Thailand/SI200893-NT/2020|EPI ISL 437624|B|Thailand|2020-02-01	0.0001007277	Asia
Asia|hCoV-19/Shenzhen/SZTH-004/2020|EPI ISL 406595|B|China|2020-01-16	Asia|hCoV-19/Thailand/SI200893-NT/2020|EPI ISL 437624|B|Thailand|2020-02-01	0.0003694622	Asia
Asia|hCoV-19/Thailand/NIH-59/2020|EPI ISL 434693|B|Thailand|2020-01-16	Asia|hCoV-19/Thailand/SI200893-NT/2020|EPI ISL 437624|B|Thailand|2020-02-01	0.0000671550	Asia
Asia|hCoV-19/Hunan/HN-CIDC-P2/2020|EPI ISL 539333|B|China|2020-01-17	Asia|hCoV-19/Thailand/SI200893-NT/2020|EPI ISL 437624|B|Thailand|2020-02-01	0.0001007324	Asia
Asia|hCoV-19/Guangdong/20SF028/2020|EPI ISL 403936|B|China|2020-01-17	Asia|hCoV-19/Thailand/SI200893-NT/2020|EPI ISL 437624|B|Thailand|2020-02-01	0.0001007277	Asia
Asia|hCoV-19/Yunnan/IVDC-YN-003/2020|EPI ISL 408480|A|China|2020-01-17	Asia|hCoV-19/Thailand/SI200893-NT/2020|EPI ISL 437624|B|Thailand|2020-02-01	0.0001678942	Asia
Asia|hCoV-19/Zhejiang/WZ-02/2020|EPI ISL 404228|B|China|2020-01-17	Asia|hCoV-19/Thailand/SI200893-NT/2020|EPI ISL 437624|B|Thailand|2020-02-01	0.0000671505	Asia
Asia|hCoV-19/Wuhan/HBCDC-HB-02/2020|EPI ISL 412978|B|China|2020-01-17	Asia|hCoV-19/Thailand/SI200893-NT/2020|EPI ISL 437624|B|Thailand|2020-02-01	0.0002014771	Asia
Asia|hCoV-19/Guangdong/20SF040/2020|EPI ISL 403937|B|China|2020-01-18	Asia|hCoV-19/Thailand/SI200893-NT/2020|EPI ISL 437624|B|Thailand|2020-02-01	0.0001007277	Asia
Asia|hCoV-19/Wuhan/HBCDC-HB-03/2020|EPI ISL 412979|A|China|2020-01-18	Asia|hCoV-19/Thailand/SI200893-NT/2020|EPI ISL 437624|B|Thailand|2020-02-01	0.0001343064	Asia
Asia|hCoV-19/Chongqing/IVDC-CQ-001/2020|EPI ISL 408481|B|China|2020-01-18	Asia|hCoV-19/Thailand/SI200893-NT/2020|EPI ISL 437624|B|Thailand|2020-02-01	0.0001007324	Asia
Asia|hCoV-19/Wuhan/HBCDC-HB-04/2020|EPI ISL 412980|B|China|2020-01-18	Asia|hCoV-19/Thailand/SI200893-NT/2020|EPI ISL 437624|B|Thailand|2020-02-01	0.0002350505	Asia
Asia|hCoV-19/Wuhan/HBCDC-HB-05/2020|EPI ISL 412981|B.4|China|2020-01-18	Asia|hCoV-19/Thailand/SI200893-NT/2020|EPI ISL 437624|B|Thailand|2020-02-01	0.0002350980	Asia
Asia|hCoV-19/Guangdong/20SF043/2020|EPI ISL 428440|B|China|2020-01-18	Asia|hCoV-19/Thailand/SI200893-NT/2020|EPI ISL 437624|B|Thailand|2020-02-01	0.0001052662	Asia
Asia|hCoV-19/Shandong/IVDC-SD-001/2020|EPI ISL 408482|B|China|2020-01-19	Asia|hCoV-19/Thailand/SI200893-NT/2020|EPI ISL 437624|B|Thailand|2020-02-01	0.0003022696	Asia
Asia|hCoV-19/Hangzhou/HZCDC0001/2020|EPI ISL 407313|B|China|2020-01-19	Asia|hCoV-19/Thailand/SI200893-NT/2020|EPI ISL 437624|B|Thailand|2020-02-01	0.0000671505	Asia
Asia|hCoV-19/Jiangsu/IVDC-JS-001/2020|EPI ISL 408488|B|China|2020-01-19	Asia|hCoV-19/Thailand/SI200893-NT/2020|EPI ISL 437624|B|Thailand|2020-02-01	0.0001007730	Asia
Asia|hCoV-19/Hangzhou/HZ-1/2020|EPI ISL 406970|B|China|2020-01-20	Asia|hCoV-19/Thailand/SI200893-NT/2020|EPI ISL 437624|B|Thailand|2020-02-01	0.0000671505	Asia
Asia|hCoV-19/Hangzhou/HZCDC0013/2020|EPI ISL 421235|B|China|2020-01-20	Asia|hCoV-19/Thailand/SI200893-NT/2020|EPI ISL 437624|B|Thailand|2020-02-01	0.0001343166	Asia
Asia|hCoV-19/Guangdong/20SF123/2020|EPI ISL 428449|A|China|2020-01-20	Asia|hCoV-19/Thailand/SI200893-NT/2020|EPI ISL 437624|B|Thailand|2020-02-01	0.0001684862	Asia
Asia|hCoV-19/Hong Kong/VB20017970-2/2020|EPI ISL 417064|B|Hong Kong|2020-01-21	Asia|hCoV-19/Thailand/SI200893-NT/2020|EPI ISL 437624|B|Thailand|2020-02-01	0.0001007277	Asia
Asia|hCoV-19/Chongqing/YC01/2020|EPI ISL 408478|A|China|2020-01-21	Asia|hCoV-19/Thailand/SI200893-NT/2020|EPI ISL 437624|B|Thailand|2020-02-01	0.0002350505	Asia
Asia|hCoV-19/Fujian/8/2020|EPI ISL 411060|A|China|2020-01-21	Asia|hCoV-19/Thailand/SI200893-NT/2020|EPI ISL 437624|B|Thailand|2020-02-01	0.0001678864	Asia
Asia|hCoV-19/Hangzhou/HZCDC0091L/2020|EPI ISL 421227|B|China|2020-01-21	Asia|hCoV-19/Thailand/SI200893-NT/2020|EPI ISL 437624|B|Thailand|2020-02-01	0.0000671505	Asia
Asia|hCoV-19/Nanchang/JX14/2020|EPI ISL 421243|B|China|2020-01-21	Asia|hCoV-19/Thailand/SI200893-NT/2020|EPI ISL 437624|B|Thailand|2020-02-01	0.0002014831	Asia
Asia|hCoV-19/Hangzhou/HZ48/2020|EPI ISL 418441|B|China|2020-01-21	Asia|hCoV-19/Thailand/SI200893-NT/2020|EPI ISL 437624|B|Thailand|2020-02-01	0.0000671527	Asia
Asia|hCoV-19/Shanghai/SH0093/2020|EPI ISL 416389|B|China|2020-01-21	Asia|hCoV-19/Thailand/SI200893-NT/2020|EPI ISL 437624|B|Thailand|2020-02-01	0.0001343233	Asia
Asia|hCoV-19/Wuhan/WHUH003/2020|EPI ISL 449478|B|China|2020-01-22	Asia|hCoV-19/Thailand/SI200893-NT/2020|EPI ISL 437624|B|Thailand|2020-02-01	0.0003022341	Asia
Asia|hCoV-19/Wuhan/WHUH004/2020|EPI ISL 449479|B|China|2020-01-22	Asia|hCoV-19/Thailand/SI200893-NT/2020|EPI ISL 437624|B|Thailand|2020-02-01	0.0002686471	Asia
Asia|hCoV-19/Hong Kong/XM-PII-S4/2020|EPI ISL 417443|A|Hong Kong|2020-01-22	Asia|hCoV-19/Thailand/SI200893-NT/2020|EPI ISL 437624|B|Thailand|2020-02-01	0.0003698020	Asia
Asia|hCoV-19/Hangzhou/ZJU-05/2020|EPI ISL 415711|B|China|2020-01-22	Asia|hCoV-19/Thailand/SI200893-NT/2020|EPI ISL 437624|B|Thailand|2020-02-01	0.0000671505	Asia
Asia|hCoV-19/Wuhan/WHUH005/2020|EPI ISL 449480|B|China|2020-01-22	Asia|hCoV-19/Thailand/SI200893-NT/2020|EPI ISL 437624|B|Thailand|2020-02-01	0.0002350614	Asia
Asia|hCoV-19/Foshan/20SF207/2020|EPI ISL 406534|B|China|2020-01-22	Asia|hCoV-19/Thailand/SI200893-NT/2020|EPI ISL 437624|B|Thailand|2020-02-01	0.0001343064	Asia
Asia|hCoV-19/Zhejiang/CN5/2020|EPI ISL 455685|A|China|2020-01-22	Asia|hCoV-19/Thailand/SI200893-NT/2020|EPI ISL 437624|B|Thailand|2020-02-01	0.0002014771	Asia
Asia|hCoV-19/Hong Kong/HKU-902a/2020|EPI ISL 434563|B|Hong Kong|2020-01-23	Asia|hCoV-19/Thailand/SI200893-NT/2020|EPI ISL 437624|B|Thailand|2020-02-01	0.0001007277	Asia
Asia|hCoV-19/Japan/OS-20-07-1/2020|EPI ISL 410532|B|Japan|2020-01-23	Asia|hCoV-19/Thailand/SI200893-NT/2020|EPI ISL 437624|B|Thailand|2020-02-01	0.0000671505	Asia
Asia|hCoV-19/Sichuan/SC-WCH4-288/2020|EPI ISL 451390|B|China|2020-01-23	Asia|hCoV-19/Thailand/SI200893-NT/2020|EPI ISL 437624|B|Thailand|2020-02-01	0.0001678914	Asia
Asia|hCoV-19/Guangdong/20SF201/2020|EPI ISL 406538|B|China|2020-01-23	Asia|hCoV-19/Thailand/SI200893-NT/2020|EPI ISL 437624|B|Thailand|2020-02-01	0.0000671505	Asia
Asia|hCoV-19/Thailand/SI200383-NT/2020|EPI ISL 437622|B|Thailand|2020-01-23	Asia|hCoV-19/Thailand/SI200893-NT/2020|EPI ISL 437624|B|Thailand|2020-02-01	0.0000671474	Asia
Asia|hCoV-19/Shanghai/CH-03/2020|EPI ISL 468726|A|China|2020-01-23	Asia|hCoV-19/Thailand/SI200893-NT/2020|EPI ISL 437624|B|Thailand|2020-02-01	0.0002350505	Asia
Asia|hCoV-19/Jiangsu/JS01/2020|EPI ISL 411950|B|China|2020-01-23	Asia|hCoV-19/Thailand/SI200893-NT/2020|EPI ISL 437624|B|Thailand|2020-02-01	0.0001678864	Asia
Asia|hCoV-19/Lishui/LS003/2020|EPI ISL 495459|B|China|2020-01-24	Asia|hCoV-19/Thailand/SI200893-NT/2020|EPI ISL 437624|B|Thailand|2020-02-01	0.0002014864	Asia
Asia|hCoV-19/Sichuan/SC-PHCC2-040/2020|EPI ISL 451360|A|China|2020-01-24	Asia|hCoV-19/Thailand/SI200893-NT/2020|EPI ISL 437624|B|Thailand|2020-02-01	0.0002014678	Asia
Asia|hCoV-19/Guangdong/20SF616/2020|EPI ISL 428465|B|China|2020-01-24	Asia|hCoV-19/Thailand/SI200893-NT/2020|EPI ISL 437624|B|Thailand|2020-02-01	0.0001343188	Asia
Asia|hCoV-19/Sichuan/SC-PHCC1-022/2020|EPI ISL 451345|B.1|China|2020-01-24	Asia|hCoV-19/Thailand/SI200893-NT/2020|EPI ISL 437624|B|Thailand|2020-02-01	0.0001678914	Asia
Asia|hCoV-19/Malaysia/MKAK-CL-2020-5045/2020|EPI ISL 416829|B|Malaysia|2020-01-24	Asia|hCoV-19/Thailand/SI200893-NT/2020|EPI ISL 437624|B|Thailand|2020-02-01	0.0001678942	Asia
Asia|hCoV-19/Hong Kong/HKU-902b/2020|EPI ISL 434564|B|Hong Kong|2020-01-24	Asia|hCoV-19/Thailand/SI200893-NT/2020|EPI ISL 437624|B|Thailand|2020-02-01	0.0001007277	Asia
Asia|hCoV-19/Shanghai/SH0002/2020|EPI ISL 416316|A|China|2020-01-25	Asia|hCoV-19/Thailand/SI200893-NT/2020|EPI ISL 437624|B|Thailand|2020-02-01	0.0002014797	Asia
Asia|hCoV-19/Lishui/LS111/2020|EPI ISL 429852|B|China|2020-01-25	Asia|hCoV-19/Thailand/SI200893-NT/2020|EPI ISL 437624|B|Thailand|2020-02-01	0.0002014864	Asia
Asia|hCoV-19/Hangzhou/ZJU-01/2020|EPI ISL 415709|B|China|2020-01-25	Asia|hCoV-19/Thailand/SI200893-NT/2020|EPI ISL 437624|B|Thailand|2020-02-01	0.0001007307	Asia
Asia|hCoV-19/Japan/NA-20-05-1/2020|EPI ISL 410531|B|Japan|2020-01-25	Asia|hCoV-19/Thailand/SI200893-NT/2020|EPI ISL 437624|B|Thailand|2020-02-01	0.0000671505	Asia
Asia|hCoV-19/Wuhan/0125-A168/2020|EPI ISL 493159|B|China|2020-01-25	Asia|hCoV-19/Thailand/SI200893-NT/2020|EPI ISL 437624|B|Thailand|2020-02-01	0.0001678991	Asia
Asia|hCoV-19/Wuhan/YB012506/2020|EPI ISL 450504|B|China|2020-01-25	Asia|hCoV-19/Thailand/SI200893-NT/2020|EPI ISL 437624|B|Thailand|2020-02-01	0.0001007277	Asia
Asia|hCoV-19/Wuhan/0125-A164/2020|EPI ISL 493157|B|China|2020-01-25	Asia|hCoV-19/Thailand/SI200893-NT/2020|EPI ISL 437624|B|Thailand|2020-02-01	0.0000671505	Asia
Asia|hCoV-19/Guangdong/20SF629/2020|EPI ISL 428466|B|China|2020-01-26	Asia|hCoV-19/Thailand/SI200893-NT/2020|EPI ISL 437624|B|Thailand|2020-02-01	0.0001678991	Asia
Asia|hCoV-19/Wuhan/0126-C10/2020|EPI ISL 493169|A|China|2020-01-26	Asia|hCoV-19/Thailand/SI200893-NT/2020|EPI ISL 437624|B|Thailand|2020-02-01	0.0002350614	Asia
Asia|hCoV-19/Hangzhou/ZJU-02/2020|EPI ISL 416042|A|China|2020-01-26	Asia|hCoV-19/Thailand/SI200893-NT/2020|EPI ISL 437624|B|Thailand|2020-02-01	0.0001343064	Asia
Asia|hCoV-19/Wuhan/0126-C98/2020|EPI ISL 493181|A|China|2020-01-26	Asia|hCoV-19/Thailand/SI200893-NT/2020|EPI ISL 437624|B|Thailand|2020-02-01	0.0001678864	Asia
Asia|hCoV-19/Beijing/105/2020|EPI ISL 413518|A|China|2020-01-26	Asia|hCoV-19/Thailand/SI200893-NT/2020|EPI ISL 437624|B|Thailand|2020-02-01	0.0002014771	Asia
Asia|hCoV-19/Wuhan/YB012611/2020|EPI ISL 450501|B|China|2020-01-26	Asia|hCoV-19/Thailand/SI200893-NT/2020|EPI ISL 437624|B|Thailand|2020-02-01	0.0002014678	Asia
Asia|hCoV-19/Thailand/SI200478-NST/2020|EPI ISL 437619|B|Thailand|2020-01-26	Asia|hCoV-19/Thailand/SI200893-NT/2020|EPI ISL 437624|B|Thailand|2020-02-01	0.0000671474	Asia
Asia|hCoV-19/Sichuan/SC-NJ-090/2020|EPI ISL 451339|B|China|2020-01-27	Asia|hCoV-19/Thailand/SI200893-NT/2020|EPI ISL 437624|B|Thailand|2020-02-01	0.0000672250	Asia
Asia|hCoV-19/Sichuan/SC-MY-053/2020|EPI ISL 451319|B|China|2020-01-27	Asia|hCoV-19/Thailand/SI200893-NT/2020|EPI ISL 437624|B|Thailand|2020-02-01	0.0001678864	Asia
Asia|hCoV-19/Hong Kong/HKU-903b/2020|EPI ISL 434566|B.4|Hong Kong|2020-01-27	Asia|hCoV-19/Thailand/SI200893-NT/2020|EPI ISL 437624|B|Thailand|2020-02-01	0.0002014924	Asia
Asia|hCoV-19/Singapore/7/2020|EPI ISL 410713|B|Singapore|2020-01-27	Asia|hCoV-19/Thailand/SI200893-NT/2020|EPI ISL 437624|B|Thailand|2020-02-01	0.0000671474	Asia
Asia|hCoV-19/Hong Kong/HKU-908a/2020|EPI ISL 434569|B|Hong Kong|2020-01-27	Asia|hCoV-19/Thailand/SI200893-NT/2020|EPI ISL 437624|B|Thailand|2020-02-01	0.0001343126	Asia
Asia|hCoV-19/Sichuan/SC-PHCC2-039/2020|EPI ISL 451359|B|China|2020-01-27	Asia|hCoV-19/Thailand/SI200893-NT/2020|EPI ISL 437624|B|Thailand|2020-02-01	0.0001007307	Asia
Asia|hCoV-19/Nanchang/JX149/2020|EPI ISL 421247|A|China|2020-01-27	Asia|hCoV-19/Thailand/SI200893-NT/2020|EPI ISL 437624|B|Thailand|2020-02-01	0.0001343064	Asia
Asia|hCoV-19/Guangdong/20SF812/2020|EPI ISL 428475|B|China|2020-01-28	Asia|hCoV-19/Thailand/SI200893-NT/2020|EPI ISL 437624|B|Thailand|2020-02-01	0.0002686550	Asia
Asia|hCoV-19/Beijing/Wuhan IME-BJ04/2020|EPI ISL 424358|A|China|2020-01-28	Asia|hCoV-19/Thailand/SI200893-NT/2020|EPI ISL 437624|B|Thailand|2020-02-01	0.0002350684	Asia
Asia|hCoV-19/Shanghai/SH0007/2020|EPI ISL 416320|B|China|2020-01-28	Asia|hCoV-19/Thailand/SI200893-NT/2020|EPI ISL 437624|B|Thailand|2020-02-01	0.0001678914	Asia
Asia|hCoV-19/Guangdong/20SF813/2020|EPI ISL 428476|A|China|2020-01-28	Asia|hCoV-19/Thailand/SI200893-NT/2020|EPI ISL 437624|B|Thailand|2020-02-01	0.0001343064	Asia
Asia|hCoV-19/Shanghai/SH0008/2020|EPI ISL 416321|B|China|2020-01-28	Asia|hCoV-19/Thailand/SI200893-NT/2020|EPI ISL 437624|B|Thailand|2020-02-01	0.0002014678	Asia
Asia|hCoV-19/Beijing/233/2020|EPI ISL 413520|A|China|2020-01-28	Asia|hCoV-19/Thailand/SI200893-NT/2020|EPI ISL 437624|B|Thailand|2020-02-01	0.0002350723	Asia
Asia|hCoV-19/Beijing/231/2020|EPI ISL 413519|A|China|2020-01-28	Asia|hCoV-19/Thailand/SI200893-NT/2020|EPI ISL 437624|B|Thailand|2020-02-01	0.0002014771	Asia
Asia|hCoV-19/Shanghai/SH0009/2020|EPI ISL 416322|B|China|2020-01-29	Asia|hCoV-19/Thailand/SI200893-NT/2020|EPI ISL 437624|B|Thailand|2020-02-01	0.0001678864	Asia
Asia|hCoV-19/Shanghai/SH0010/2020|EPI ISL 416323|A|China|2020-01-29	Asia|hCoV-19/Thailand/SI200893-NT/2020|EPI ISL 437624|B|Thailand|2020-02-01	0.0002014678	Asia
Asia|hCoV-19/Sichuan/SC-NC-077/2020|EPI ISL 451336|B|China|2020-01-29	Asia|hCoV-19/Thailand/SI200893-NT/2020|EPI ISL 437624|B|Thailand|2020-02-01	0.0001008425	Asia
Asia|hCoV-19/Nanchang/JX174/2020|EPI ISL 421238|A|China|2020-01-29	Asia|hCoV-19/Thailand/SI200893-NT/2020|EPI ISL 437624|B|Thailand|2020-02-01	0.0002014738	Asia
Asia|hCoV-19/Hong Kong/HKU-200723-030/2020|EPI ISL 497797|B|Hong Kong|2020-01-29	Asia|hCoV-19/Thailand/SI200893-NT/2020|EPI ISL 437624|B|Thailand|2020-02-01	0.0001007277	Asia
Asia|hCoV-19/Hunan/HN-CIDC-P10/2020|EPI ISL 539338|B|China|2020-01-29	Asia|hCoV-19/Thailand/SI200893-NT/2020|EPI ISL 437624|B|Thailand|2020-02-01	0.0001007324	Asia
Asia|hCoV-19/Japan/TY-WK-012/2020|EPI ISL 408665|A|Japan|2020-01-29	Asia|hCoV-19/Thailand/SI200893-NT/2020|EPI ISL 437624|B|Thailand|2020-02-01	0.0002350505	Asia
Asia|hCoV-19/Shandong/LY008-2/2020|EPI ISL 414941|B|China|2020-01-30	Asia|hCoV-19/Thailand/SI200893-NT/2020|EPI ISL 437624|B|Thailand|2020-02-01	0.0001678864	Asia
Asia|hCoV-19/Sichuan/SC-NC-078/2020|EPI ISL 451337|B|China|2020-01-30	Asia|hCoV-19/Thailand/SI200893-NT/2020|EPI ISL 437624|B|Thailand|2020-02-01	0.0002014864	Asia
Asia|hCoV-19/Nanchang/JX177/2020|EPI ISL 421241|A|China|2020-01-30	Asia|hCoV-19/Thailand/SI200893-NT/2020|EPI ISL 437624|B|Thailand|2020-02-01	0.0002350505	Asia
Asia|hCoV-19/South Korea/KCDC2002/2020|EPI ISL 425118|A|South Korea|2020-01-30	Asia|hCoV-19/Thailand/SI200893-NT/2020|EPI ISL 437624|B|Thailand|2020-02-01	0.0002686550	Asia
Asia|hCoV-19/Shanghai/SH0022/2020|EPI ISL 416331|B.4|China|2020-01-30	Asia|hCoV-19/Thailand/SI200893-NT/2020|EPI ISL 437624|B|Thailand|2020-02-01	0.0002686754	Asia
Asia|hCoV-19/Hong Kong/HKU-911a/2020|EPI ISL 450409|B|Hong Kong|2020-01-30	Asia|hCoV-19/Thailand/SI200893-NT/2020|EPI ISL 437624|B|Thailand|2020-02-01	0.0001007277	Asia
Asia|hCoV-19/Hong Kong/HKU-904a/2020|EPI ISL 450412|B|Hong Kong|2020-01-30	Asia|hCoV-19/Thailand/SI200893-NT/2020|EPI ISL 437624|B|Thailand|2020-02-01	0.0002014678	Asia
Asia|hCoV-19/Taiwan/8/2020|EPI ISL 428488|B|Taiwan|2020-01-31	Asia|hCoV-19/Thailand/SI200893-NT/2020|EPI ISL 437624|B|Thailand|2020-02-01	0.0001343126	Asia
Asia|hCoV-19/South Korea/KCDC2062/2020|EPI ISL 497963|A|South Korea|2020-01-31	Asia|hCoV-19/Thailand/SI200893-NT/2020|EPI ISL 437624|B|Thailand|2020-02-01	0.0002350614	Asia
Asia|hCoV-19/Shanghai/SH0094/2020|EPI ISL 416390|B|China|2020-01-31	Asia|hCoV-19/Thailand/SI200893-NT/2020|EPI ISL 437624|B|Thailand|2020-02-01	0.0002015017	Asia
Asia|hCoV-19/Guangdong/2020XN4448-P0002/2020|EPI ISL 413857|B|China|2020-01-31	Asia|hCoV-19/Thailand/SI200893-NT/2020|EPI ISL 437624|B|Thailand|2020-02-01	0.0002350823	Asia
Asia|hCoV-19/Sichuan/SC-WCH-082/2020|EPI ISL 451374|B|China|2020-01-31	Asia|hCoV-19/Thailand/SI200893-NT/2020|EPI ISL 437624|B|Thailand|2020-02-01	0.0001007307	Asia
Asia|hCoV-19/Hong Kong/HKU-913a/2020|EPI ISL 450410|B|Hong Kong|2020-01-31	Asia|hCoV-19/Thailand/SI200893-NT/2020|EPI ISL 437624|B|Thailand|2020-02-01	0.0001678963	Asia
Asia|hCoV-19/Sichuan/SC-MY-059/2020|EPI ISL 451325|B|China|2020-01-31	Asia|hCoV-19/Thailand/SI200893-NT/2020|EPI ISL 437624|B|Thailand|2020-02-01	0.0002014678	Asia
Asia|hCoV-19/Wuhan/IVDC-HB-04/2020|EPI ISL 402120|B|China|2020-01-01	Asia|hCoV-19/Guangdong/GD2020080-P0010/2020|EPI ISL 413861|B|China|2020-02-01	0.0001343042	Asia
Asia|hCoV-19/Wuhan/IPBCAMS-WH-05/2020|EPI ISL 403928|B|China|2020-01-01	Asia|hCoV-19/Guangdong/GD2020080-P0010/2020|EPI ISL 413861|B|China|2020-02-01	0.0001007307	Asia
Asia|hCoV-19/Wuhan/WH03/2020|EPI ISL 406800|B|China|2020-01-01	Asia|hCoV-19/Guangdong/GD2020080-P0010/2020|EPI ISL 413861|B|China|2020-02-01	0.0000671493	Asia
Asia|hCoV-19/Wuhan/WHU01/2020|EPI ISL 406716|B|China|2020-01-02	Asia|hCoV-19/Guangdong/GD2020080-P0010/2020|EPI ISL 413861|B|China|2020-02-01	0.0000671493	Asia
Asia|hCoV-19/Beijing/Beijing-01/2020|EPI ISL 514752|B|China|2020-01-03	Asia|hCoV-19/Guangdong/GD2020080-P0010/2020|EPI ISL 413861|B|China|2020-02-01	0.0001007261	Asia
Asia|hCoV-19/Thailand/NIH-15/2020|EPI ISL 434692|B|Thailand|2020-01-05	Asia|hCoV-19/Guangdong/GD2020080-P0010/2020|EPI ISL 413861|B|China|2020-02-01	0.0000672035	Asia
Asia|hCoV-19/Wuhan/WH04/2020|EPI ISL 406801|A|China|2020-01-05	Asia|hCoV-19/Guangdong/GD2020080-P0010/2020|EPI ISL 413861|B|China|2020-02-01	0.0001343042	Asia
Asia|hCoV-19/Thailand/61/2020|EPI ISL 403962|B|Thailand|2020-01-08	Asia|hCoV-19/Guangdong/GD2020080-P0010/2020|EPI ISL 413861|B|China|2020-02-01	0.0000671493	Asia
Asia|hCoV-19/Jingzhou/HBCDC-HB-01/2020|EPI ISL 412459|B|China|2020-01-08	Asia|hCoV-19/Guangdong/GD2020080-P0010/2020|EPI ISL 413861|B|China|2020-02-01	0.0002350536	Asia
Asia|hCoV-19/Beijing/WH-09/2020|EPI ISL 411957|B|China|2020-01-08	Asia|hCoV-19/Guangdong/GD2020080-P0010/2020|EPI ISL 413861|B|China|2020-02-01	0.0001007261	Asia
Asia|hCoV-19/Shenzhen/HKU-SZ-002/2020|EPI ISL 406030|A|China|2020-01-10	Asia|hCoV-19/Guangdong/GD2020080-P0010/2020|EPI ISL 413861|B|China|2020-02-01	0.0001678836	Asia
Asia|hCoV-19/Wuhan/OS52/2020|EPI ISL 450500|B|China|2020-01-10	Asia|hCoV-19/Guangdong/GD2020080-P0010/2020|EPI ISL 413861|B|China|2020-02-01	0.0002014704	Asia
Asia|hCoV-19/Shenzhen/HKU-SZ-005/2020|EPI ISL 405839|A|China|2020-01-11	Asia|hCoV-19/Guangdong/GD2020080-P0010/2020|EPI ISL 413861|B|China|2020-02-01	0.0002350466	Asia
Asia|hCoV-19/Jiangxi/IVDC-JX-002/2020|EPI ISL 408486|B|China|2020-01-11	Asia|hCoV-19/Guangdong/GD2020080-P0010/2020|EPI ISL 413861|B|China|2020-02-01	0.0001007290	Asia
Asia|hCoV-19/Shenzhen/SZTH-002/2020|EPI ISL 406593|A|China|2020-01-13	Asia|hCoV-19/Guangdong/GD2020080-P0010/2020|EPI ISL 413861|B|China|2020-02-01	0.0001678836	Asia
Asia|hCoV-19/Thailand/74/2020|EPI ISL 403963|B|Thailand|2020-01-13	Asia|hCoV-19/Guangdong/GD2020080-P0010/2020|EPI ISL 413861|B|China|2020-02-01	0.0000671493	Asia
Asia|hCoV-19/Nepal/61/2020|EPI ISL 410301|B|Nepal|2020-01-13	Asia|hCoV-19/Guangdong/GD2020080-P0010/2020|EPI ISL 413861|B|China|2020-02-01	0.0001007599	Asia
Asia|hCoV-19/Guangdong/20SF012/2020|EPI ISL 403932|A|China|2020-01-14	Asia|hCoV-19/Guangdong/GD2020080-P0010/2020|EPI ISL 413861|B|China|2020-02-01	0.0001678836	Asia
Asia|hCoV-19/Guangdong/20SF013/2020|EPI ISL 403933|A|China|2020-01-15	Asia|hCoV-19/Guangdong/GD2020080-P0010/2020|EPI ISL 413861|B|China|2020-02-01	0.0001678836	Asia
Asia|hCoV-19/Guangdong/20SF014/2020|EPI ISL 403934|B|China|2020-01-15	Asia|hCoV-19/Guangdong/GD2020080-P0010/2020|EPI ISL 413861|B|China|2020-02-01	0.0001007261	Asia
Asia|hCoV-19/Sichuan/IVDC-SC-001/2020|EPI ISL 408484|A|China|2020-01-15	Asia|hCoV-19/Guangdong/GD2020080-P0010/2020|EPI ISL 413861|B|China|2020-02-01	0.0002686550	Asia
Asia|hCoV-19/Thailand/Nonthaburi 68/2020|EPI ISL 447910|B|Thailand|2020-01-15	Asia|hCoV-19/Guangdong/GD2020080-P0010/2020|EPI ISL 413861|B|China|2020-02-01	0.0000671493	Asia
Asia|hCoV-19/Shenzhen/SZTH-003/2020|EPI ISL 406594|B|China|2020-01-16	Asia|hCoV-19/Guangdong/GD2020080-P0010/2020|EPI ISL 413861|B|China|2020-02-01	0.0001343042	Asia
Asia|hCoV-19/Zhejiang/WZ-01/2020|EPI ISL 404227|B|China|2020-01-16	Asia|hCoV-19/Guangdong/GD2020080-P0010/2020|EPI ISL 413861|B|China|2020-02-01	0.0001007261	Asia
Asia|hCoV-19/Shenzhen/SZTH-004/2020|EPI ISL 406595|B|China|2020-01-16	Asia|hCoV-19/Guangdong/GD2020080-P0010/2020|EPI ISL 413861|B|China|2020-02-01	0.0003694560	Asia
Asia|hCoV-19/Thailand/NIH-59/2020|EPI ISL 434693|B|Thailand|2020-01-16	Asia|hCoV-19/Guangdong/GD2020080-P0010/2020|EPI ISL 413861|B|China|2020-02-01	0.0000671539	Asia
Asia|hCoV-19/Hunan/HN-CIDC-P2/2020|EPI ISL 539333|B|China|2020-01-17	Asia|hCoV-19/Guangdong/GD2020080-P0010/2020|EPI ISL 413861|B|China|2020-02-01	0.0001007307	Asia
Asia|hCoV-19/Guangdong/20SF028/2020|EPI ISL 403936|B|China|2020-01-17	Asia|hCoV-19/Guangdong/GD2020080-P0010/2020|EPI ISL 413861|B|China|2020-02-01	0.0001007261	Asia
Asia|hCoV-19/Yunnan/IVDC-YN-003/2020|EPI ISL 408480|A|China|2020-01-17	Asia|hCoV-19/Guangdong/GD2020080-P0010/2020|EPI ISL 413861|B|China|2020-02-01	0.0001678914	Asia
Asia|hCoV-19/Zhejiang/WZ-02/2020|EPI ISL 404228|B|China|2020-01-17	Asia|hCoV-19/Guangdong/GD2020080-P0010/2020|EPI ISL 413861|B|China|2020-02-01	0.0000671493	Asia
Asia|hCoV-19/Wuhan/HBCDC-HB-02/2020|EPI ISL 412978|B|China|2020-01-17	Asia|hCoV-19/Guangdong/GD2020080-P0010/2020|EPI ISL 413861|B|China|2020-02-01	0.0002014737	Asia
Asia|hCoV-19/Guangdong/20SF040/2020|EPI ISL 403937|B|China|2020-01-18	Asia|hCoV-19/Guangdong/GD2020080-P0010/2020|EPI ISL 413861|B|China|2020-02-01	0.0001007261	Asia
Asia|hCoV-19/Wuhan/HBCDC-HB-03/2020|EPI ISL 412979|A|China|2020-01-18	Asia|hCoV-19/Guangdong/GD2020080-P0010/2020|EPI ISL 413861|B|China|2020-02-01	0.0001343042	Asia
Asia|hCoV-19/Chongqing/IVDC-CQ-001/2020|EPI ISL 408481|B|China|2020-01-18	Asia|hCoV-19/Guangdong/GD2020080-P0010/2020|EPI ISL 413861|B|China|2020-02-01	0.0001007307	Asia
Asia|hCoV-19/Wuhan/HBCDC-HB-04/2020|EPI ISL 412980|B|China|2020-01-18	Asia|hCoV-19/Guangdong/GD2020080-P0010/2020|EPI ISL 413861|B|China|2020-02-01	0.0002350466	Asia
Asia|hCoV-19/Wuhan/HBCDC-HB-05/2020|EPI ISL 412981|B.4|China|2020-01-18	Asia|hCoV-19/Guangdong/GD2020080-P0010/2020|EPI ISL 413861|B|China|2020-02-01	0.0002350941	Asia
Asia|hCoV-19/Guangdong/20SF043/2020|EPI ISL 428440|B|China|2020-01-18	Asia|hCoV-19/Guangdong/GD2020080-P0010/2020|EPI ISL 413861|B|China|2020-02-01	0.0001052643	Asia
Asia|hCoV-19/Shandong/IVDC-SD-001/2020|EPI ISL 408482|B|China|2020-01-19	Asia|hCoV-19/Guangdong/GD2020080-P0010/2020|EPI ISL 413861|B|China|2020-02-01	0.0003022646	Asia
Asia|hCoV-19/Hangzhou/HZCDC0001/2020|EPI ISL 407313|B|China|2020-01-19	Asia|hCoV-19/Guangdong/GD2020080-P0010/2020|EPI ISL 413861|B|China|2020-02-01	0.0000671493	Asia
Asia|hCoV-19/Jiangsu/IVDC-JS-001/2020|EPI ISL 408488|B|China|2020-01-19	Asia|hCoV-19/Guangdong/GD2020080-P0010/2020|EPI ISL 413861|B|China|2020-02-01	0.0001007713	Asia
Asia|hCoV-19/Hangzhou/HZ-1/2020|EPI ISL 406970|B|China|2020-01-20	Asia|hCoV-19/Guangdong/GD2020080-P0010/2020|EPI ISL 413861|B|China|2020-02-01	0.0000671493	Asia
Asia|hCoV-19/Hangzhou/HZCDC0013/2020|EPI ISL 421235|B|China|2020-01-20	Asia|hCoV-19/Guangdong/GD2020080-P0010/2020|EPI ISL 413861|B|China|2020-02-01	0.0001343143	Asia
Asia|hCoV-19/Guangdong/20SF123/2020|EPI ISL 428449|A|China|2020-01-20	Asia|hCoV-19/Guangdong/GD2020080-P0010/2020|EPI ISL 413861|B|China|2020-02-01	0.0001684834	Asia
Asia|hCoV-19/Hong Kong/VB20017970-2/2020|EPI ISL 417064|B|Hong Kong|2020-01-21	Asia|hCoV-19/Guangdong/GD2020080-P0010/2020|EPI ISL 413861|B|China|2020-02-01	0.0001007261	Asia
Asia|hCoV-19/Chongqing/YC01/2020|EPI ISL 408478|A|China|2020-01-21	Asia|hCoV-19/Guangdong/GD2020080-P0010/2020|EPI ISL 413861|B|China|2020-02-01	0.0002350466	Asia
Asia|hCoV-19/Fujian/8/2020|EPI ISL 411060|A|China|2020-01-21	Asia|hCoV-19/Guangdong/GD2020080-P0010/2020|EPI ISL 413861|B|China|2020-02-01	0.0001678836	Asia
Asia|hCoV-19/Hangzhou/HZCDC0091L/2020|EPI ISL 421227|B|China|2020-01-21	Asia|hCoV-19/Guangdong/GD2020080-P0010/2020|EPI ISL 413861|B|China|2020-02-01	0.0000671493	Asia
Asia|hCoV-19/Nanchang/JX14/2020|EPI ISL 421243|B|China|2020-01-21	Asia|hCoV-19/Guangdong/GD2020080-P0010/2020|EPI ISL 413861|B|China|2020-02-01	0.0002014797	Asia
Asia|hCoV-19/Hangzhou/HZ48/2020|EPI ISL 418441|B|China|2020-01-21	Asia|hCoV-19/Guangdong/GD2020080-P0010/2020|EPI ISL 413861|B|China|2020-02-01	0.0000671516	Asia
Asia|hCoV-19/Shanghai/SH0093/2020|EPI ISL 416389|B|China|2020-01-21	Asia|hCoV-19/Guangdong/GD2020080-P0010/2020|EPI ISL 413861|B|China|2020-02-01	0.0001343211	Asia
Asia|hCoV-19/Wuhan/WHUH003/2020|EPI ISL 449478|B|China|2020-01-22	Asia|hCoV-19/Guangdong/GD2020080-P0010/2020|EPI ISL 413861|B|China|2020-02-01	0.0003022291	Asia
Asia|hCoV-19/Wuhan/WHUH004/2020|EPI ISL 449479|B|China|2020-01-22	Asia|hCoV-19/Guangdong/GD2020080-P0010/2020|EPI ISL 413861|B|China|2020-02-01	0.0002686426	Asia
Asia|hCoV-19/Hong Kong/XM-PII-S4/2020|EPI ISL 417443|A|Hong Kong|2020-01-22	Asia|hCoV-19/Guangdong/GD2020080-P0010/2020|EPI ISL 413861|B|China|2020-02-01	0.0003697958	Asia
Asia|hCoV-19/Hangzhou/ZJU-05/2020|EPI ISL 415711|B|China|2020-01-22	Asia|hCoV-19/Guangdong/GD2020080-P0010/2020|EPI ISL 413861|B|China|2020-02-01	0.0000671493	Asia
Asia|hCoV-19/Wuhan/WHUH005/2020|EPI ISL 449480|B|China|2020-01-22	Asia|hCoV-19/Guangdong/GD2020080-P0010/2020|EPI ISL 413861|B|China|2020-02-01	0.0002350575	Asia
Asia|hCoV-19/Foshan/20SF207/2020|EPI ISL 406534|B|China|2020-01-22	Asia|hCoV-19/Guangdong/GD2020080-P0010/2020|EPI ISL 413861|B|China|2020-02-01	0.0001343042	Asia
Asia|hCoV-19/Zhejiang/CN5/2020|EPI ISL 455685|A|China|2020-01-22	Asia|hCoV-19/Guangdong/GD2020080-P0010/2020|EPI ISL 413861|B|China|2020-02-01	0.0002014738	Asia
Asia|hCoV-19/Hong Kong/HKU-902a/2020|EPI ISL 434563|B|Hong Kong|2020-01-23	Asia|hCoV-19/Guangdong/GD2020080-P0010/2020|EPI ISL 413861|B|China|2020-02-01	0.0001007261	Asia
Asia|hCoV-19/Japan/OS-20-07-1/2020|EPI ISL 410532|B|Japan|2020-01-23	Asia|hCoV-19/Guangdong/GD2020080-P0010/2020|EPI ISL 413861|B|China|2020-02-01	0.0000671493	Asia
Asia|hCoV-19/Sichuan/SC-WCH4-288/2020|EPI ISL 451390|B|China|2020-01-23	Asia|hCoV-19/Guangdong/GD2020080-P0010/2020|EPI ISL 413861|B|China|2020-02-01	0.0001678886	Asia
Asia|hCoV-19/Guangdong/20SF201/2020|EPI ISL 406538|B|China|2020-01-23	Asia|hCoV-19/Guangdong/GD2020080-P0010/2020|EPI ISL 413861|B|China|2020-02-01	0.0000671493	Asia
Asia|hCoV-19/Thailand/SI200383-NT/2020|EPI ISL 437622|B|Thailand|2020-01-23	Asia|hCoV-19/Guangdong/GD2020080-P0010/2020|EPI ISL 413861|B|China|2020-02-01	0.0001343104	Asia
Asia|hCoV-19/Shanghai/CH-03/2020|EPI ISL 468726|A|China|2020-01-23	Asia|hCoV-19/Guangdong/GD2020080-P0010/2020|EPI ISL 413861|B|China|2020-02-01	0.0002350466	Asia
Asia|hCoV-19/Jiangsu/JS01/2020|EPI ISL 411950|B|China|2020-01-23	Asia|hCoV-19/Guangdong/GD2020080-P0010/2020|EPI ISL 413861|B|China|2020-02-01	0.0001678836	Asia
Asia|hCoV-19/Lishui/LS003/2020|EPI ISL 495459|B|China|2020-01-24	Asia|hCoV-19/Guangdong/GD2020080-P0010/2020|EPI ISL 413861|B|China|2020-02-01	0.0002014831	Asia
Asia|hCoV-19/Sichuan/SC-PHCC2-040/2020|EPI ISL 451360|A|China|2020-01-24	Asia|hCoV-19/Guangdong/GD2020080-P0010/2020|EPI ISL 413861|B|China|2020-02-01	0.0002014644	Asia
Asia|hCoV-19/Guangdong/20SF616/2020|EPI ISL 428465|B|China|2020-01-24	Asia|hCoV-19/Guangdong/GD2020080-P0010/2020|EPI ISL 413861|B|China|2020-02-01	0.0001343166	Asia
Asia|hCoV-19/Sichuan/SC-PHCC1-022/2020|EPI ISL 451345|B.1|China|2020-01-24	Asia|hCoV-19/Guangdong/GD2020080-P0010/2020|EPI ISL 413861|B|China|2020-02-01	0.0001678886	Asia
Asia|hCoV-19/Malaysia/MKAK-CL-2020-5045/2020|EPI ISL 416829|B|Malaysia|2020-01-24	Asia|hCoV-19/Guangdong/GD2020080-P0010/2020|EPI ISL 413861|B|China|2020-02-01	0.0001678914	Asia
Asia|hCoV-19/Hong Kong/HKU-902b/2020|EPI ISL 434564|B|Hong Kong|2020-01-24	Asia|hCoV-19/Guangdong/GD2020080-P0010/2020|EPI ISL 413861|B|China|2020-02-01	0.0001007261	Asia
Asia|hCoV-19/Shanghai/SH0002/2020|EPI ISL 416316|A|China|2020-01-25	Asia|hCoV-19/Guangdong/GD2020080-P0010/2020|EPI ISL 413861|B|China|2020-02-01	0.0002014764	Asia
Asia|hCoV-19/Lishui/LS111/2020|EPI ISL 429852|B|China|2020-01-25	Asia|hCoV-19/Guangdong/GD2020080-P0010/2020|EPI ISL 413861|B|China|2020-02-01	0.0002014831	Asia
Asia|hCoV-19/Hangzhou/ZJU-01/2020|EPI ISL 415709|B|China|2020-01-25	Asia|hCoV-19/Guangdong/GD2020080-P0010/2020|EPI ISL 413861|B|China|2020-02-01	0.0001679041	Asia
Asia|hCoV-19/Japan/NA-20-05-1/2020|EPI ISL 410531|B|Japan|2020-01-25	Asia|hCoV-19/Guangdong/GD2020080-P0010/2020|EPI ISL 413861|B|China|2020-02-01	0.0000671493	Asia
Asia|hCoV-19/Wuhan/0125-A168/2020|EPI ISL 493159|B|China|2020-01-25	Asia|hCoV-19/Guangdong/GD2020080-P0010/2020|EPI ISL 413861|B|China|2020-02-01	0.0001678963	Asia
Asia|hCoV-19/Wuhan/YB012506/2020|EPI ISL 450504|B|China|2020-01-25	Asia|hCoV-19/Guangdong/GD2020080-P0010/2020|EPI ISL 413861|B|China|2020-02-01	0.0001007261	Asia
Asia|hCoV-19/Wuhan/0125-A164/2020|EPI ISL 493157|B|China|2020-01-25	Asia|hCoV-19/Guangdong/GD2020080-P0010/2020|EPI ISL 413861|B|China|2020-02-01	0.0000671493	Asia
Asia|hCoV-19/Guangdong/20SF629/2020|EPI ISL 428466|B|China|2020-01-26	Asia|hCoV-19/Guangdong/GD2020080-P0010/2020|EPI ISL 413861|B|China|2020-02-01	0.0001678963	Asia
Asia|hCoV-19/Wuhan/0126-C10/2020|EPI ISL 493169|A|China|2020-01-26	Asia|hCoV-19/Guangdong/GD2020080-P0010/2020|EPI ISL 413861|B|China|2020-02-01	0.0002350575	Asia
Asia|hCoV-19/Hangzhou/ZJU-02/2020|EPI ISL 416042|A|China|2020-01-26	Asia|hCoV-19/Guangdong/GD2020080-P0010/2020|EPI ISL 413861|B|China|2020-02-01	0.0001343042	Asia
Asia|hCoV-19/Wuhan/0126-C98/2020|EPI ISL 493181|A|China|2020-01-26	Asia|hCoV-19/Guangdong/GD2020080-P0010/2020|EPI ISL 413861|B|China|2020-02-01	0.0001678836	Asia
Asia|hCoV-19/Beijing/105/2020|EPI ISL 413518|A|China|2020-01-26	Asia|hCoV-19/Guangdong/GD2020080-P0010/2020|EPI ISL 413861|B|China|2020-02-01	0.0002014738	Asia
Asia|hCoV-19/Wuhan/YB012611/2020|EPI ISL 450501|B|China|2020-01-26	Asia|hCoV-19/Guangdong/GD2020080-P0010/2020|EPI ISL 413861|B|China|2020-02-01	0.0002014644	Asia
Asia|hCoV-19/Thailand/SI200478-NST/2020|EPI ISL 437619|B|Thailand|2020-01-26	Asia|hCoV-19/Guangdong/GD2020080-P0010/2020|EPI ISL 413861|B|China|2020-02-01	0.0001343104	Asia
Asia|hCoV-19/Sichuan/SC-NJ-090/2020|EPI ISL 451339|B|China|2020-01-27	Asia|hCoV-19/Guangdong/GD2020080-P0010/2020|EPI ISL 413861|B|China|2020-02-01	0.0000672238	Asia
Asia|hCoV-19/Sichuan/SC-MY-053/2020|EPI ISL 451319|B|China|2020-01-27	Asia|hCoV-19/Guangdong/GD2020080-P0010/2020|EPI ISL 413861|B|China|2020-02-01	0.0001678836	Asia
Asia|hCoV-19/Hong Kong/HKU-903b/2020|EPI ISL 434566|B.4|Hong Kong|2020-01-27	Asia|hCoV-19/Guangdong/GD2020080-P0010/2020|EPI ISL 413861|B|China|2020-02-01	0.0002014890	Asia
Asia|hCoV-19/Singapore/7/2020|EPI ISL 410713|B|Singapore|2020-01-27	Asia|hCoV-19/Guangdong/GD2020080-P0010/2020|EPI ISL 413861|B|China|2020-02-01	0.0001343104	Asia
Asia|hCoV-19/Hong Kong/HKU-908a/2020|EPI ISL 434569|B|Hong Kong|2020-01-27	Asia|hCoV-19/Guangdong/GD2020080-P0010/2020|EPI ISL 413861|B|China|2020-02-01	0.0001343104	Asia
Asia|hCoV-19/Sichuan/SC-PHCC2-039/2020|EPI ISL 451359|B|China|2020-01-27	Asia|hCoV-19/Guangdong/GD2020080-P0010/2020|EPI ISL 413861|B|China|2020-02-01	0.0001007290	Asia
Asia|hCoV-19/Nanchang/JX149/2020|EPI ISL 421247|A|China|2020-01-27	Asia|hCoV-19/Guangdong/GD2020080-P0010/2020|EPI ISL 413861|B|China|2020-02-01	0.0001343042	Asia
Asia|hCoV-19/Guangdong/20SF812/2020|EPI ISL 428475|B|China|2020-01-28	Asia|hCoV-19/Guangdong/GD2020080-P0010/2020|EPI ISL 413861|B|China|2020-02-01	0.0002686505	Asia
Asia|hCoV-19/Beijing/Wuhan IME-BJ04/2020|EPI ISL 424358|A|China|2020-01-28	Asia|hCoV-19/Guangdong/GD2020080-P0010/2020|EPI ISL 413861|B|China|2020-02-01	0.0002350644	Asia
Asia|hCoV-19/Shanghai/SH0007/2020|EPI ISL 416320|B|China|2020-01-28	Asia|hCoV-19/Guangdong/GD2020080-P0010/2020|EPI ISL 413861|B|China|2020-02-01	0.0001678886	Asia
Asia|hCoV-19/Guangdong/20SF813/2020|EPI ISL 428476|A|China|2020-01-28	Asia|hCoV-19/Guangdong/GD2020080-P0010/2020|EPI ISL 413861|B|China|2020-02-01	0.0001343042	Asia
Asia|hCoV-19/Shanghai/SH0008/2020|EPI ISL 416321|B|China|2020-01-28	Asia|hCoV-19/Guangdong/GD2020080-P0010/2020|EPI ISL 413861|B|China|2020-02-01	0.0002014644	Asia
Asia|hCoV-19/Beijing/233/2020|EPI ISL 413520|A|China|2020-01-28	Asia|hCoV-19/Guangdong/GD2020080-P0010/2020|EPI ISL 413861|B|China|2020-02-01	0.0002350684	Asia
Asia|hCoV-19/Beijing/231/2020|EPI ISL 413519|A|China|2020-01-28	Asia|hCoV-19/Guangdong/GD2020080-P0010/2020|EPI ISL 413861|B|China|2020-02-01	0.0002014738	Asia
Asia|hCoV-19/Shanghai/SH0009/2020|EPI ISL 416322|B|China|2020-01-29	Asia|hCoV-19/Guangdong/GD2020080-P0010/2020|EPI ISL 413861|B|China|2020-02-01	0.0001678836	Asia
Asia|hCoV-19/Shanghai/SH0010/2020|EPI ISL 416323|A|China|2020-01-29	Asia|hCoV-19/Guangdong/GD2020080-P0010/2020|EPI ISL 413861|B|China|2020-02-01	0.0002014644	Asia
Asia|hCoV-19/Sichuan/SC-NC-077/2020|EPI ISL 451336|B|China|2020-01-29	Asia|hCoV-19/Guangdong/GD2020080-P0010/2020|EPI ISL 413861|B|China|2020-02-01	0.0001008408	Asia
Asia|hCoV-19/Nanchang/JX174/2020|EPI ISL 421238|A|China|2020-01-29	Asia|hCoV-19/Guangdong/GD2020080-P0010/2020|EPI ISL 413861|B|China|2020-02-01	0.0002014704	Asia
Asia|hCoV-19/Hong Kong/HKU-200723-030/2020|EPI ISL 497797|B|Hong Kong|2020-01-29	Asia|hCoV-19/Guangdong/GD2020080-P0010/2020|EPI ISL 413861|B|China|2020-02-01	0.0001007261	Asia
Asia|hCoV-19/Hunan/HN-CIDC-P10/2020|EPI ISL 539338|B|China|2020-01-29	Asia|hCoV-19/Guangdong/GD2020080-P0010/2020|EPI ISL 413861|B|China|2020-02-01	0.0001007307	Asia
Asia|hCoV-19/Japan/TY-WK-012/2020|EPI ISL 408665|A|Japan|2020-01-29	Asia|hCoV-19/Guangdong/GD2020080-P0010/2020|EPI ISL 413861|B|China|2020-02-01	0.0002350466	Asia
Asia|hCoV-19/Shandong/LY008-2/2020|EPI ISL 414941|B|China|2020-01-30	Asia|hCoV-19/Guangdong/GD2020080-P0010/2020|EPI ISL 413861|B|China|2020-02-01	0.0001678836	Asia
Asia|hCoV-19/Sichuan/SC-NC-078/2020|EPI ISL 451337|B|China|2020-01-30	Asia|hCoV-19/Guangdong/GD2020080-P0010/2020|EPI ISL 413861|B|China|2020-02-01	0.0002014831	Asia
Asia|hCoV-19/Nanchang/JX177/2020|EPI ISL 421241|A|China|2020-01-30	Asia|hCoV-19/Guangdong/GD2020080-P0010/2020|EPI ISL 413861|B|China|2020-02-01	0.0002350466	Asia
Asia|hCoV-19/South Korea/KCDC2002/2020|EPI ISL 425118|A|South Korea|2020-01-30	Asia|hCoV-19/Guangdong/GD2020080-P0010/2020|EPI ISL 413861|B|China|2020-02-01	0.0002686506	Asia
Asia|hCoV-19/Shanghai/SH0022/2020|EPI ISL 416331|B.4|China|2020-01-30	Asia|hCoV-19/Guangdong/GD2020080-P0010/2020|EPI ISL 413861|B|China|2020-02-01	0.0002686709	Asia
Asia|hCoV-19/Hong Kong/HKU-911a/2020|EPI ISL 450409|B|Hong Kong|2020-01-30	Asia|hCoV-19/Guangdong/GD2020080-P0010/2020|EPI ISL 413861|B|China|2020-02-01	0.0001007261	Asia
Asia|hCoV-19/Hong Kong/HKU-904a/2020|EPI ISL 450412|B|Hong Kong|2020-01-30	Asia|hCoV-19/Guangdong/GD2020080-P0010/2020|EPI ISL 413861|B|China|2020-02-01	0.0002014644	Asia
Asia|hCoV-19/Taiwan/8/2020|EPI ISL 428488|B|Taiwan|2020-01-31	Asia|hCoV-19/Guangdong/GD2020080-P0010/2020|EPI ISL 413861|B|China|2020-02-01	0.0001343104	Asia
Asia|hCoV-19/South Korea/KCDC2062/2020|EPI ISL 497963|A|South Korea|2020-01-31	Asia|hCoV-19/Guangdong/GD2020080-P0010/2020|EPI ISL 413861|B|China|2020-02-01	0.0002350575	Asia
Asia|hCoV-19/Shanghai/SH0094/2020|EPI ISL 416390|B|China|2020-01-31	Asia|hCoV-19/Guangdong/GD2020080-P0010/2020|EPI ISL 413861|B|China|2020-02-01	0.0002014983	Asia
Asia|hCoV-19/Guangdong/2020XN4448-P0002/2020|EPI ISL 413857|B|China|2020-01-31	Asia|hCoV-19/Guangdong/GD2020080-P0010/2020|EPI ISL 413861|B|China|2020-02-01	0.0002350784	Asia
Asia|hCoV-19/Sichuan/SC-WCH-082/2020|EPI ISL 451374|B|China|2020-01-31	Asia|hCoV-19/Guangdong/GD2020080-P0010/2020|EPI ISL 413861|B|China|2020-02-01	0.0001007290	Asia
Asia|hCoV-19/Hong Kong/HKU-913a/2020|EPI ISL 450410|B|Hong Kong|2020-01-31	Asia|hCoV-19/Guangdong/GD2020080-P0010/2020|EPI ISL 413861|B|China|2020-02-01	0.0001678935	Asia
Asia|hCoV-19/Sichuan/SC-MY-059/2020|EPI ISL 451325|B|China|2020-01-31	Asia|hCoV-19/Guangdong/GD2020080-P0010/2020|EPI ISL 413861|B|China|2020-02-01	0.0002014644	Asia
Asia|hCoV-19/Thailand/SI200893-NT/2020|EPI ISL 437624|B|Thailand|2020-02-01	Asia|hCoV-19/Guangdong/GD2020080-P0010/2020|EPI ISL 413861|B|China|2020-02-01	0.0001343104	Asia
Asia|hCoV-19/Wuhan/IVDC-HB-04/2020|EPI ISL 402120|B|China|2020-01-01	Asia|hCoV-19/Beijing/DT-WH01/2020|EPI ISL 452360|B|China|2020-02-01	0.0000671474	Asia
Asia|hCoV-19/Wuhan/IPBCAMS-WH-05/2020|EPI ISL 403928|B|China|2020-01-01	Asia|hCoV-19/Beijing/DT-WH01/2020|EPI ISL 452360|B|China|2020-02-01	0.0000335745	Asia
Asia|hCoV-19/Wuhan/WH03/2020|EPI ISL 406800|B|China|2020-01-01	Asia|hCoV-19/Beijing/DT-WH01/2020|EPI ISL 452360|B|China|2020-02-01	0.0000000000	Asia
Asia|hCoV-19/Wuhan/WHU01/2020|EPI ISL 406716|B|China|2020-01-02	Asia|hCoV-19/Beijing/DT-WH01/2020|EPI ISL 452360|B|China|2020-02-01	0.0000000000	Asia
Asia|hCoV-19/Beijing/Beijing-01/2020|EPI ISL 514752|B|China|2020-01-03	Asia|hCoV-19/Beijing/DT-WH01/2020|EPI ISL 452360|B|China|2020-02-01	0.0000335730	Asia
Asia|hCoV-19/Thailand/NIH-15/2020|EPI ISL 434692|B|Thailand|2020-01-05	Asia|hCoV-19/Beijing/DT-WH01/2020|EPI ISL 452360|B|China|2020-02-01	0.0000000000	Asia
Asia|hCoV-19/Wuhan/WH04/2020|EPI ISL 406801|A|China|2020-01-05	Asia|hCoV-19/Beijing/DT-WH01/2020|EPI ISL 452360|B|China|2020-02-01	0.0000671474	Asia
Asia|hCoV-19/Thailand/61/2020|EPI ISL 403962|B|Thailand|2020-01-08	Asia|hCoV-19/Beijing/DT-WH01/2020|EPI ISL 452360|B|China|2020-02-01	0.0000000000	Asia
Asia|hCoV-19/Jingzhou/HBCDC-HB-01/2020|EPI ISL 412459|B|China|2020-01-08	Asia|hCoV-19/Beijing/DT-WH01/2020|EPI ISL 452360|B|China|2020-02-01	0.0001678836	Asia
Asia|hCoV-19/Beijing/WH-09/2020|EPI ISL 411957|B|China|2020-01-08	Asia|hCoV-19/Beijing/DT-WH01/2020|EPI ISL 452360|B|China|2020-02-01	0.0000335730	Asia
Asia|hCoV-19/Shenzhen/HKU-SZ-002/2020|EPI ISL 406030|A|China|2020-01-10	Asia|hCoV-19/Beijing/DT-WH01/2020|EPI ISL 452360|B|China|2020-02-01	0.0001007231	Asia
Asia|hCoV-19/Wuhan/OS52/2020|EPI ISL 450500|B|China|2020-01-10	Asia|hCoV-19/Beijing/DT-WH01/2020|EPI ISL 452360|B|China|2020-02-01	0.0001343042	Asia
Asia|hCoV-19/Shenzhen/HKU-SZ-005/2020|EPI ISL 405839|A|China|2020-01-11	Asia|hCoV-19/Beijing/DT-WH01/2020|EPI ISL 452360|B|China|2020-02-01	0.0001678787	Asia
Asia|hCoV-19/Jiangxi/IVDC-JX-002/2020|EPI ISL 408486|B|China|2020-01-11	Asia|hCoV-19/Beijing/DT-WH01/2020|EPI ISL 452360|B|China|2020-02-01	0.0000335740	Asia
Asia|hCoV-19/Shenzhen/SZTH-002/2020|EPI ISL 406593|A|China|2020-01-13	Asia|hCoV-19/Beijing/DT-WH01/2020|EPI ISL 452360|B|China|2020-02-01	0.0001007231	Asia
Asia|hCoV-19/Thailand/74/2020|EPI ISL 403963|B|Thailand|2020-01-13	Asia|hCoV-19/Beijing/DT-WH01/2020|EPI ISL 452360|B|China|2020-02-01	0.0000000000	Asia
Asia|hCoV-19/Nepal/61/2020|EPI ISL 410301|B|Nepal|2020-01-13	Asia|hCoV-19/Beijing/DT-WH01/2020|EPI ISL 452360|B|China|2020-02-01	0.0000335843	Asia
Asia|hCoV-19/Guangdong/20SF012/2020|EPI ISL 403932|A|China|2020-01-14	Asia|hCoV-19/Beijing/DT-WH01/2020|EPI ISL 452360|B|China|2020-02-01	0.0001007231	Asia
Asia|hCoV-19/Guangdong/20SF013/2020|EPI ISL 403933|A|China|2020-01-15	Asia|hCoV-19/Beijing/DT-WH01/2020|EPI ISL 452360|B|China|2020-02-01	0.0001007231	Asia
Asia|hCoV-19/Guangdong/20SF014/2020|EPI ISL 403934|B|China|2020-01-15	Asia|hCoV-19/Beijing/DT-WH01/2020|EPI ISL 452360|B|China|2020-02-01	0.0000335730	Asia
Asia|hCoV-19/Sichuan/IVDC-SC-001/2020|EPI ISL 408484|A|China|2020-01-15	Asia|hCoV-19/Beijing/DT-WH01/2020|EPI ISL 452360|B|China|2020-02-01	0.0002014771	Asia
Asia|hCoV-19/Thailand/Nonthaburi 68/2020|EPI ISL 447910|B|Thailand|2020-01-15	Asia|hCoV-19/Beijing/DT-WH01/2020|EPI ISL 452360|B|China|2020-02-01	0.0000000000	Asia
Asia|hCoV-19/Shenzhen/SZTH-003/2020|EPI ISL 406594|B|China|2020-01-16	Asia|hCoV-19/Beijing/DT-WH01/2020|EPI ISL 452360|B|China|2020-02-01	0.0000671474	Asia
Asia|hCoV-19/Zhejiang/WZ-01/2020|EPI ISL 404227|B|China|2020-01-16	Asia|hCoV-19/Beijing/DT-WH01/2020|EPI ISL 452360|B|China|2020-02-01	0.0000335730	Asia
Asia|hCoV-19/Shenzhen/SZTH-004/2020|EPI ISL 406595|B|China|2020-01-16	Asia|hCoV-19/Beijing/DT-WH01/2020|EPI ISL 452360|B|China|2020-02-01	0.0003022609	Asia
Asia|hCoV-19/Thailand/NIH-59/2020|EPI ISL 434693|B|Thailand|2020-01-16	Asia|hCoV-19/Beijing/DT-WH01/2020|EPI ISL 452360|B|China|2020-02-01	0.0000000000	Asia
Asia|hCoV-19/Hunan/HN-CIDC-P2/2020|EPI ISL 539333|B|China|2020-01-17	Asia|hCoV-19/Beijing/DT-WH01/2020|EPI ISL 452360|B|China|2020-02-01	0.0000335745	Asia
Asia|hCoV-19/Guangdong/20SF028/2020|EPI ISL 403936|B|China|2020-01-17	Asia|hCoV-19/Beijing/DT-WH01/2020|EPI ISL 452360|B|China|2020-02-01	0.0000335730	Asia
Asia|hCoV-19/Yunnan/IVDC-YN-003/2020|EPI ISL 408480|A|China|2020-01-17	Asia|hCoV-19/Beijing/DT-WH01/2020|EPI ISL 452360|B|China|2020-02-01	0.0001007277	Asia
Asia|hCoV-19/Zhejiang/WZ-02/2020|EPI ISL 404228|B|China|2020-01-17	Asia|hCoV-19/Beijing/DT-WH01/2020|EPI ISL 452360|B|China|2020-02-01	0.0000000000	Asia
Asia|hCoV-19/Wuhan/HBCDC-HB-02/2020|EPI ISL 412978|B|China|2020-01-17	Asia|hCoV-19/Beijing/DT-WH01/2020|EPI ISL 452360|B|China|2020-02-01	0.0001343064	Asia
Asia|hCoV-19/Guangdong/20SF040/2020|EPI ISL 403937|B|China|2020-01-18	Asia|hCoV-19/Beijing/DT-WH01/2020|EPI ISL 452360|B|China|2020-02-01	0.0000335730	Asia
Asia|hCoV-19/Wuhan/HBCDC-HB-03/2020|EPI ISL 412979|A|China|2020-01-18	Asia|hCoV-19/Beijing/DT-WH01/2020|EPI ISL 452360|B|China|2020-02-01	0.0000671474	Asia
Asia|hCoV-19/Chongqing/IVDC-CQ-001/2020|EPI ISL 408481|B|China|2020-01-18	Asia|hCoV-19/Beijing/DT-WH01/2020|EPI ISL 452360|B|China|2020-02-01	0.0000335745	Asia
Asia|hCoV-19/Wuhan/HBCDC-HB-04/2020|EPI ISL 412980|B|China|2020-01-18	Asia|hCoV-19/Beijing/DT-WH01/2020|EPI ISL 452360|B|China|2020-02-01	0.0001678787	Asia
Asia|hCoV-19/Wuhan/HBCDC-HB-05/2020|EPI ISL 412981|B.4|China|2020-01-18	Asia|hCoV-19/Beijing/DT-WH01/2020|EPI ISL 452360|B|China|2020-02-01	0.0001679125	Asia
Asia|hCoV-19/Guangdong/20SF043/2020|EPI ISL 428440|B|China|2020-01-18	Asia|hCoV-19/Beijing/DT-WH01/2020|EPI ISL 452360|B|China|2020-02-01	0.0000350855	Asia
Asia|hCoV-19/Shandong/IVDC-SD-001/2020|EPI ISL 408482|B|China|2020-01-19	Asia|hCoV-19/Beijing/DT-WH01/2020|EPI ISL 452360|B|China|2020-02-01	0.0002350783	Asia
Asia|hCoV-19/Hangzhou/HZCDC0001/2020|EPI ISL 407313|B|China|2020-01-19	Asia|hCoV-19/Beijing/DT-WH01/2020|EPI ISL 452360|B|China|2020-02-01	0.0000000000	Asia
Asia|hCoV-19/Jiangsu/IVDC-JS-001/2020|EPI ISL 408488|B|China|2020-01-19	Asia|hCoV-19/Beijing/DT-WH01/2020|EPI ISL 452360|B|China|2020-02-01	0.0000335881	Asia
Asia|hCoV-19/Hangzhou/HZ-1/2020|EPI ISL 406970|B|China|2020-01-20	Asia|hCoV-19/Beijing/DT-WH01/2020|EPI ISL 452360|B|China|2020-02-01	0.0000000000	Asia
Asia|hCoV-19/Hangzhou/HZCDC0013/2020|EPI ISL 421235|B|China|2020-01-20	Asia|hCoV-19/Beijing/DT-WH01/2020|EPI ISL 452360|B|China|2020-02-01	0.0000671524	Asia
Asia|hCoV-19/Guangdong/20SF123/2020|EPI ISL 428449|A|China|2020-01-20	Asia|hCoV-19/Beijing/DT-WH01/2020|EPI ISL 452360|B|China|2020-02-01	0.0001010829	Asia
Asia|hCoV-19/Hong Kong/VB20017970-2/2020|EPI ISL 417064|B|Hong Kong|2020-01-21	Asia|hCoV-19/Beijing/DT-WH01/2020|EPI ISL 452360|B|China|2020-02-01	0.0000335730	Asia
Asia|hCoV-19/Chongqing/YC01/2020|EPI ISL 408478|A|China|2020-01-21	Asia|hCoV-19/Beijing/DT-WH01/2020|EPI ISL 452360|B|China|2020-02-01	0.0001678786	Asia
Asia|hCoV-19/Fujian/8/2020|EPI ISL 411060|A|China|2020-01-21	Asia|hCoV-19/Beijing/DT-WH01/2020|EPI ISL 452360|B|China|2020-02-01	0.0001007231	Asia
Asia|hCoV-19/Hangzhou/HZCDC0091L/2020|EPI ISL 421227|B|China|2020-01-21	Asia|hCoV-19/Beijing/DT-WH01/2020|EPI ISL 452360|B|China|2020-02-01	0.0000000000	Asia
Asia|hCoV-19/Nanchang/JX14/2020|EPI ISL 421243|B|China|2020-01-21	Asia|hCoV-19/Beijing/DT-WH01/2020|EPI ISL 452360|B|China|2020-02-01	0.0001343104	Asia
Asia|hCoV-19/Hangzhou/HZ48/2020|EPI ISL 418441|B|China|2020-01-21	Asia|hCoV-19/Beijing/DT-WH01/2020|EPI ISL 452360|B|China|2020-02-01	0.0000000000	Asia
Asia|hCoV-19/Shanghai/SH0093/2020|EPI ISL 416389|B|China|2020-01-21	Asia|hCoV-19/Beijing/DT-WH01/2020|EPI ISL 452360|B|China|2020-02-01	0.0000671558	Asia
Asia|hCoV-19/Wuhan/WHUH003/2020|EPI ISL 449478|B|China|2020-01-22	Asia|hCoV-19/Beijing/DT-WH01/2020|EPI ISL 452360|B|China|2020-02-01	0.0002350505	Asia
Asia|hCoV-19/Wuhan/WHUH004/2020|EPI ISL 449479|B|China|2020-01-22	Asia|hCoV-19/Beijing/DT-WH01/2020|EPI ISL 452360|B|China|2020-02-01	0.0002014678	Asia
Asia|hCoV-19/Hong Kong/XM-PII-S4/2020|EPI ISL 417443|A|Hong Kong|2020-01-22	Asia|hCoV-19/Beijing/DT-WH01/2020|EPI ISL 452360|B|China|2020-02-01	0.0003025389	Asia
Asia|hCoV-19/Hangzhou/ZJU-05/2020|EPI ISL 415711|B|China|2020-01-22	Asia|hCoV-19/Beijing/DT-WH01/2020|EPI ISL 452360|B|China|2020-02-01	0.0000000000	Asia
Asia|hCoV-19/Wuhan/WHUH005/2020|EPI ISL 449480|B|China|2020-01-22	Asia|hCoV-19/Beijing/DT-WH01/2020|EPI ISL 452360|B|China|2020-02-01	0.0001678864	Asia
Asia|hCoV-19/Foshan/20SF207/2020|EPI ISL 406534|B|China|2020-01-22	Asia|hCoV-19/Beijing/DT-WH01/2020|EPI ISL 452360|B|China|2020-02-01	0.0000671474	Asia
Asia|hCoV-19/Zhejiang/CN5/2020|EPI ISL 455685|A|China|2020-01-22	Asia|hCoV-19/Beijing/DT-WH01/2020|EPI ISL 452360|B|China|2020-02-01	0.0001343064	Asia
Asia|hCoV-19/Hong Kong/HKU-902a/2020|EPI ISL 434563|B|Hong Kong|2020-01-23	Asia|hCoV-19/Beijing/DT-WH01/2020|EPI ISL 452360|B|China|2020-02-01	0.0000335730	Asia
Asia|hCoV-19/Japan/OS-20-07-1/2020|EPI ISL 410532|B|Japan|2020-01-23	Asia|hCoV-19/Beijing/DT-WH01/2020|EPI ISL 452360|B|China|2020-02-01	0.0000000000	Asia
Asia|hCoV-19/Sichuan/SC-WCH4-288/2020|EPI ISL 451390|B|China|2020-01-23	Asia|hCoV-19/Beijing/DT-WH01/2020|EPI ISL 452360|B|China|2020-02-01	0.0001007261	Asia
Asia|hCoV-19/Guangdong/20SF201/2020|EPI ISL 406538|B|China|2020-01-23	Asia|hCoV-19/Beijing/DT-WH01/2020|EPI ISL 452360|B|China|2020-02-01	0.0000000000	Asia
Asia|hCoV-19/Thailand/SI200383-NT/2020|EPI ISL 437622|B|Thailand|2020-01-23	Asia|hCoV-19/Beijing/DT-WH01/2020|EPI ISL 452360|B|China|2020-02-01	0.0000671505	Asia
Asia|hCoV-19/Shanghai/CH-03/2020|EPI ISL 468726|A|China|2020-01-23	Asia|hCoV-19/Beijing/DT-WH01/2020|EPI ISL 452360|B|China|2020-02-01	0.0001678786	Asia
Asia|hCoV-19/Jiangsu/JS01/2020|EPI ISL 411950|B|China|2020-01-23	Asia|hCoV-19/Beijing/DT-WH01/2020|EPI ISL 452360|B|China|2020-02-01	0.0001007231	Asia
Asia|hCoV-19/Lishui/LS003/2020|EPI ISL 495459|B|China|2020-01-24	Asia|hCoV-19/Beijing/DT-WH01/2020|EPI ISL 452360|B|China|2020-02-01	0.0001343126	Asia
Asia|hCoV-19/Sichuan/SC-PHCC2-040/2020|EPI ISL 451360|A|China|2020-01-24	Asia|hCoV-19/Beijing/DT-WH01/2020|EPI ISL 452360|B|China|2020-02-01	0.0001343002	Asia
Asia|hCoV-19/Guangdong/20SF616/2020|EPI ISL 428465|B|China|2020-01-24	Asia|hCoV-19/Beijing/DT-WH01/2020|EPI ISL 452360|B|China|2020-02-01	0.0000671536	Asia
Asia|hCoV-19/Sichuan/SC-PHCC1-022/2020|EPI ISL 451345|B.1|China|2020-01-24	Asia|hCoV-19/Beijing/DT-WH01/2020|EPI ISL 452360|B|China|2020-02-01	0.0001007261	Asia
Asia|hCoV-19/Malaysia/MKAK-CL-2020-5045/2020|EPI ISL 416829|B|Malaysia|2020-01-24	Asia|hCoV-19/Beijing/DT-WH01/2020|EPI ISL 452360|B|China|2020-02-01	0.0001007277	Asia
Asia|hCoV-19/Hong Kong/HKU-902b/2020|EPI ISL 434564|B|Hong Kong|2020-01-24	Asia|hCoV-19/Beijing/DT-WH01/2020|EPI ISL 452360|B|China|2020-02-01	0.0000335730	Asia
Asia|hCoV-19/Shanghai/SH0002/2020|EPI ISL 416316|A|China|2020-01-25	Asia|hCoV-19/Beijing/DT-WH01/2020|EPI ISL 452360|B|China|2020-02-01	0.0001343081	Asia
Asia|hCoV-19/Lishui/LS111/2020|EPI ISL 429852|B|China|2020-01-25	Asia|hCoV-19/Beijing/DT-WH01/2020|EPI ISL 452360|B|China|2020-02-01	0.0001343126	Asia
Asia|hCoV-19/Hangzhou/ZJU-01/2020|EPI ISL 415709|B|China|2020-01-25	Asia|hCoV-19/Beijing/DT-WH01/2020|EPI ISL 452360|B|China|2020-02-01	0.0001007354	Asia
Asia|hCoV-19/Japan/NA-20-05-1/2020|EPI ISL 410531|B|Japan|2020-01-25	Asia|hCoV-19/Beijing/DT-WH01/2020|EPI ISL 452360|B|China|2020-02-01	0.0000000000	Asia
Asia|hCoV-19/Wuhan/0125-A168/2020|EPI ISL 493159|B|China|2020-01-25	Asia|hCoV-19/Beijing/DT-WH01/2020|EPI ISL 452360|B|China|2020-02-01	0.0001007307	Asia
Asia|hCoV-19/Wuhan/YB012506/2020|EPI ISL 450504|B|China|2020-01-25	Asia|hCoV-19/Beijing/DT-WH01/2020|EPI ISL 452360|B|China|2020-02-01	0.0000335730	Asia
Asia|hCoV-19/Wuhan/0125-A164/2020|EPI ISL 493157|B|China|2020-01-25	Asia|hCoV-19/Beijing/DT-WH01/2020|EPI ISL 452360|B|China|2020-02-01	0.0000000000	Asia
Asia|hCoV-19/Guangdong/20SF629/2020|EPI ISL 428466|B|China|2020-01-26	Asia|hCoV-19/Beijing/DT-WH01/2020|EPI ISL 452360|B|China|2020-02-01	0.0001007307	Asia
Asia|hCoV-19/Wuhan/0126-C10/2020|EPI ISL 493169|A|China|2020-01-26	Asia|hCoV-19/Beijing/DT-WH01/2020|EPI ISL 452360|B|China|2020-02-01	0.0001678864	Asia
Asia|hCoV-19/Hangzhou/ZJU-02/2020|EPI ISL 416042|A|China|2020-01-26	Asia|hCoV-19/Beijing/DT-WH01/2020|EPI ISL 452360|B|China|2020-02-01	0.0000671474	Asia
Asia|hCoV-19/Wuhan/0126-C98/2020|EPI ISL 493181|A|China|2020-01-26	Asia|hCoV-19/Beijing/DT-WH01/2020|EPI ISL 452360|B|China|2020-02-01	0.0001007231	Asia
Asia|hCoV-19/Beijing/105/2020|EPI ISL 413518|A|China|2020-01-26	Asia|hCoV-19/Beijing/DT-WH01/2020|EPI ISL 452360|B|China|2020-02-01	0.0001343064	Asia
Asia|hCoV-19/Wuhan/YB012611/2020|EPI ISL 450501|B|China|2020-01-26	Asia|hCoV-19/Beijing/DT-WH01/2020|EPI ISL 452360|B|China|2020-02-01	0.0001343002	Asia
Asia|hCoV-19/Thailand/SI200478-NST/2020|EPI ISL 437619|B|Thailand|2020-01-26	Asia|hCoV-19/Beijing/DT-WH01/2020|EPI ISL 452360|B|China|2020-02-01	0.0000671505	Asia
Asia|hCoV-19/Sichuan/SC-NJ-090/2020|EPI ISL 451339|B|China|2020-01-27	Asia|hCoV-19/Beijing/DT-WH01/2020|EPI ISL 452360|B|China|2020-02-01	0.0000000000	Asia
Asia|hCoV-19/Sichuan/SC-MY-053/2020|EPI ISL 451319|B|China|2020-01-27	Asia|hCoV-19/Beijing/DT-WH01/2020|EPI ISL 452360|B|China|2020-02-01	0.0001007231	Asia
Asia|hCoV-19/Hong Kong/HKU-903b/2020|EPI ISL 434566|B.4|Hong Kong|2020-01-27	Asia|hCoV-19/Beijing/DT-WH01/2020|EPI ISL 452360|B|China|2020-02-01	0.0001343166	Asia
Asia|hCoV-19/Singapore/7/2020|EPI ISL 410713|B|Singapore|2020-01-27	Asia|hCoV-19/Beijing/DT-WH01/2020|EPI ISL 452360|B|China|2020-02-01	0.0000671505	Asia
Asia|hCoV-19/Hong Kong/HKU-908a/2020|EPI ISL 434569|B|Hong Kong|2020-01-27	Asia|hCoV-19/Beijing/DT-WH01/2020|EPI ISL 452360|B|China|2020-02-01	0.0000671505	Asia
Asia|hCoV-19/Sichuan/SC-PHCC2-039/2020|EPI ISL 451359|B|China|2020-01-27	Asia|hCoV-19/Beijing/DT-WH01/2020|EPI ISL 452360|B|China|2020-02-01	0.0000335740	Asia
Asia|hCoV-19/Nanchang/JX149/2020|EPI ISL 421247|A|China|2020-01-27	Asia|hCoV-19/Beijing/DT-WH01/2020|EPI ISL 452360|B|China|2020-02-01	0.0000671474	Asia
Asia|hCoV-19/Guangdong/20SF812/2020|EPI ISL 428475|B|China|2020-01-28	Asia|hCoV-19/Beijing/DT-WH01/2020|EPI ISL 452360|B|China|2020-02-01	0.0002014737	Asia
Asia|hCoV-19/Beijing/Wuhan IME-BJ04/2020|EPI ISL 424358|A|China|2020-01-28	Asia|hCoV-19/Beijing/DT-WH01/2020|EPI ISL 452360|B|China|2020-02-01	0.0001678914	Asia
Asia|hCoV-19/Shanghai/SH0007/2020|EPI ISL 416320|B|China|2020-01-28	Asia|hCoV-19/Beijing/DT-WH01/2020|EPI ISL 452360|B|China|2020-02-01	0.0001007261	Asia
Asia|hCoV-19/Guangdong/20SF813/2020|EPI ISL 428476|A|China|2020-01-28	Asia|hCoV-19/Beijing/DT-WH01/2020|EPI ISL 452360|B|China|2020-02-01	0.0000671474	Asia
Asia|hCoV-19/Shanghai/SH0008/2020|EPI ISL 416321|B|China|2020-01-28	Asia|hCoV-19/Beijing/DT-WH01/2020|EPI ISL 452360|B|China|2020-02-01	0.0001343002	Asia
Asia|hCoV-19/Beijing/233/2020|EPI ISL 413520|A|China|2020-01-28	Asia|hCoV-19/Beijing/DT-WH01/2020|EPI ISL 452360|B|China|2020-02-01	0.0001678942	Asia
Asia|hCoV-19/Beijing/231/2020|EPI ISL 413519|A|China|2020-01-28	Asia|hCoV-19/Beijing/DT-WH01/2020|EPI ISL 452360|B|China|2020-02-01	0.0001343064	Asia
Asia|hCoV-19/Shanghai/SH0009/2020|EPI ISL 416322|B|China|2020-01-29	Asia|hCoV-19/Beijing/DT-WH01/2020|EPI ISL 452360|B|China|2020-02-01	0.0001007231	Asia
Asia|hCoV-19/Shanghai/SH0010/2020|EPI ISL 416323|A|China|2020-01-29	Asia|hCoV-19/Beijing/DT-WH01/2020|EPI ISL 452360|B|China|2020-02-01	0.0001343002	Asia
Asia|hCoV-19/Sichuan/SC-NC-077/2020|EPI ISL 451336|B|China|2020-01-29	Asia|hCoV-19/Beijing/DT-WH01/2020|EPI ISL 452360|B|China|2020-02-01	0.0000336112	Asia
Asia|hCoV-19/Nanchang/JX174/2020|EPI ISL 421238|A|China|2020-01-29	Asia|hCoV-19/Beijing/DT-WH01/2020|EPI ISL 452360|B|China|2020-02-01	0.0001343042	Asia
Asia|hCoV-19/Hong Kong/HKU-200723-030/2020|EPI ISL 497797|B|Hong Kong|2020-01-29	Asia|hCoV-19/Beijing/DT-WH01/2020|EPI ISL 452360|B|China|2020-02-01	0.0000335730	Asia
Asia|hCoV-19/Hunan/HN-CIDC-P10/2020|EPI ISL 539338|B|China|2020-01-29	Asia|hCoV-19/Beijing/DT-WH01/2020|EPI ISL 452360|B|China|2020-02-01	0.0000335745	Asia
Asia|hCoV-19/Japan/TY-WK-012/2020|EPI ISL 408665|A|Japan|2020-01-29	Asia|hCoV-19/Beijing/DT-WH01/2020|EPI ISL 452360|B|China|2020-02-01	0.0001678786	Asia
Asia|hCoV-19/Shandong/LY008-2/2020|EPI ISL 414941|B|China|2020-01-30	Asia|hCoV-19/Beijing/DT-WH01/2020|EPI ISL 452360|B|China|2020-02-01	0.0001007231	Asia
Asia|hCoV-19/Sichuan/SC-NC-078/2020|EPI ISL 451337|B|China|2020-01-30	Asia|hCoV-19/Beijing/DT-WH01/2020|EPI ISL 452360|B|China|2020-02-01	0.0001343126	Asia
Asia|hCoV-19/Nanchang/JX177/2020|EPI ISL 421241|A|China|2020-01-30	Asia|hCoV-19/Beijing/DT-WH01/2020|EPI ISL 452360|B|China|2020-02-01	0.0001678787	Asia
Asia|hCoV-19/South Korea/KCDC2002/2020|EPI ISL 425118|A|South Korea|2020-01-30	Asia|hCoV-19/Beijing/DT-WH01/2020|EPI ISL 452360|B|China|2020-02-01	0.0002014738	Asia
Asia|hCoV-19/Shanghai/SH0022/2020|EPI ISL 416331|B.4|China|2020-01-30	Asia|hCoV-19/Beijing/DT-WH01/2020|EPI ISL 452360|B|China|2020-02-01	0.0002014890	Asia
Asia|hCoV-19/Hong Kong/HKU-911a/2020|EPI ISL 450409|B|Hong Kong|2020-01-30	Asia|hCoV-19/Beijing/DT-WH01/2020|EPI ISL 452360|B|China|2020-02-01	0.0000335730	Asia
Asia|hCoV-19/Hong Kong/HKU-904a/2020|EPI ISL 450412|B|Hong Kong|2020-01-30	Asia|hCoV-19/Beijing/DT-WH01/2020|EPI ISL 452360|B|China|2020-02-01	0.0001343002	Asia
Asia|hCoV-19/Taiwan/8/2020|EPI ISL 428488|B|Taiwan|2020-01-31	Asia|hCoV-19/Beijing/DT-WH01/2020|EPI ISL 452360|B|China|2020-02-01	0.0000671505	Asia
Asia|hCoV-19/South Korea/KCDC2062/2020|EPI ISL 497963|A|South Korea|2020-01-31	Asia|hCoV-19/Beijing/DT-WH01/2020|EPI ISL 452360|B|China|2020-02-01	0.0001678864	Asia
Asia|hCoV-19/Shanghai/SH0094/2020|EPI ISL 416390|B|China|2020-01-31	Asia|hCoV-19/Beijing/DT-WH01/2020|EPI ISL 452360|B|China|2020-02-01	0.0001343228	Asia
Asia|hCoV-19/Guangdong/2020XN4448-P0002/2020|EPI ISL 413857|B|China|2020-01-31	Asia|hCoV-19/Beijing/DT-WH01/2020|EPI ISL 452360|B|China|2020-02-01	0.0001679013	Asia
Asia|hCoV-19/Sichuan/SC-WCH-082/2020|EPI ISL 451374|B|China|2020-01-31	Asia|hCoV-19/Beijing/DT-WH01/2020|EPI ISL 452360|B|China|2020-02-01	0.0000335740	Asia
Asia|hCoV-19/Hong Kong/HKU-913a/2020|EPI ISL 450410|B|Hong Kong|2020-01-31	Asia|hCoV-19/Beijing/DT-WH01/2020|EPI ISL 452360|B|China|2020-02-01	0.0001007290	Asia
Asia|hCoV-19/Sichuan/SC-MY-059/2020|EPI ISL 451325|B|China|2020-01-31	Asia|hCoV-19/Beijing/DT-WH01/2020|EPI ISL 452360|B|China|2020-02-01	0.0001343002	Asia
Asia|hCoV-19/Thailand/SI200893-NT/2020|EPI ISL 437624|B|Thailand|2020-02-01	Asia|hCoV-19/Beijing/DT-WH01/2020|EPI ISL 452360|B|China|2020-02-01	0.0000671505	Asia
Asia|hCoV-19/Guangdong/GD2020080-P0010/2020|EPI ISL 413861|B|China|2020-02-01	Asia|hCoV-19/Beijing/DT-WH01/2020|EPI ISL 452360|B|China|2020-02-01	0.0000671493	Asia
Asia|hCoV-19/Wuhan/IVDC-HB-04/2020|EPI ISL 402120|B|China|2020-01-01	Asia|hCoV-19/Guangdong/GD2020087-P0008/2020|EPI ISL 413863|B|China|2020-02-01	0.0001343126	Asia
Asia|hCoV-19/Wuhan/IPBCAMS-WH-05/2020|EPI ISL 403928|B|China|2020-01-01	Asia|hCoV-19/Guangdong/GD2020087-P0008/2020|EPI ISL 413863|B|China|2020-02-01	0.0001007370	Asia
Asia|hCoV-19/Wuhan/WH03/2020|EPI ISL 406800|B|China|2020-01-01	Asia|hCoV-19/Guangdong/GD2020087-P0008/2020|EPI ISL 413863|B|China|2020-02-01	0.0000671536	Asia
Asia|hCoV-19/Wuhan/WHU01/2020|EPI ISL 406716|B|China|2020-01-02	Asia|hCoV-19/Guangdong/GD2020087-P0008/2020|EPI ISL 413863|B|China|2020-02-01	0.0000671536	Asia
Asia|hCoV-19/Beijing/Beijing-01/2020|EPI ISL 514752|B|China|2020-01-03	Asia|hCoV-19/Guangdong/GD2020087-P0008/2020|EPI ISL 413863|B|China|2020-02-01	0.0001007324	Asia
Asia|hCoV-19/Thailand/NIH-15/2020|EPI ISL 434692|B|Thailand|2020-01-05	Asia|hCoV-19/Guangdong/GD2020087-P0008/2020|EPI ISL 413863|B|China|2020-02-01	0.0000672077	Asia
Asia|hCoV-19/Wuhan/WH04/2020|EPI ISL 406801|A|China|2020-01-05	Asia|hCoV-19/Guangdong/GD2020087-P0008/2020|EPI ISL 413863|B|China|2020-02-01	0.0001343126	Asia
Asia|hCoV-19/Thailand/61/2020|EPI ISL 403962|B|Thailand|2020-01-08	Asia|hCoV-19/Guangdong/GD2020087-P0008/2020|EPI ISL 413863|B|China|2020-02-01	0.0000671536	Asia
Asia|hCoV-19/Jingzhou/HBCDC-HB-01/2020|EPI ISL 412459|B|China|2020-01-08	Asia|hCoV-19/Guangdong/GD2020087-P0008/2020|EPI ISL 413863|B|China|2020-02-01	0.0002350684	Asia
Asia|hCoV-19/Beijing/WH-09/2020|EPI ISL 411957|B|China|2020-01-08	Asia|hCoV-19/Guangdong/GD2020087-P0008/2020|EPI ISL 413863|B|China|2020-02-01	0.0001007324	Asia
Asia|hCoV-19/Shenzhen/HKU-SZ-002/2020|EPI ISL 406030|A|China|2020-01-10	Asia|hCoV-19/Guangdong/GD2020087-P0008/2020|EPI ISL 413863|B|China|2020-02-01	0.0001678942	Asia
Asia|hCoV-19/Wuhan/OS52/2020|EPI ISL 450500|B|China|2020-01-10	Asia|hCoV-19/Guangdong/GD2020087-P0008/2020|EPI ISL 413863|B|China|2020-02-01	0.0002014831	Asia
Asia|hCoV-19/Shenzhen/HKU-SZ-005/2020|EPI ISL 405839|A|China|2020-01-11	Asia|hCoV-19/Guangdong/GD2020087-P0008/2020|EPI ISL 413863|B|China|2020-02-01	0.0002350614	Asia
Asia|hCoV-19/Jiangxi/IVDC-JX-002/2020|EPI ISL 408486|B|China|2020-01-11	Asia|hCoV-19/Guangdong/GD2020087-P0008/2020|EPI ISL 413863|B|China|2020-02-01	0.0001007354	Asia
Asia|hCoV-19/Shenzhen/SZTH-002/2020|EPI ISL 406593|A|China|2020-01-13	Asia|hCoV-19/Guangdong/GD2020087-P0008/2020|EPI ISL 413863|B|China|2020-02-01	0.0001678942	Asia
Asia|hCoV-19/Thailand/74/2020|EPI ISL 403963|B|Thailand|2020-01-13	Asia|hCoV-19/Guangdong/GD2020087-P0008/2020|EPI ISL 413863|B|China|2020-02-01	0.0000671536	Asia
Asia|hCoV-19/Nepal/61/2020|EPI ISL 410301|B|Nepal|2020-01-13	Asia|hCoV-19/Guangdong/GD2020087-P0008/2020|EPI ISL 413863|B|China|2020-02-01	0.0001007662	Asia
Asia|hCoV-19/Guangdong/20SF012/2020|EPI ISL 403932|A|China|2020-01-14	Asia|hCoV-19/Guangdong/GD2020087-P0008/2020|EPI ISL 413863|B|China|2020-02-01	0.0001678942	Asia
Asia|hCoV-19/Guangdong/20SF013/2020|EPI ISL 403933|A|China|2020-01-15	Asia|hCoV-19/Guangdong/GD2020087-P0008/2020|EPI ISL 413863|B|China|2020-02-01	0.0001678942	Asia
Asia|hCoV-19/Guangdong/20SF014/2020|EPI ISL 403934|B|China|2020-01-15	Asia|hCoV-19/Guangdong/GD2020087-P0008/2020|EPI ISL 413863|B|China|2020-02-01	0.0001007324	Asia
Asia|hCoV-19/Sichuan/IVDC-SC-001/2020|EPI ISL 408484|A|China|2020-01-15	Asia|hCoV-19/Guangdong/GD2020087-P0008/2020|EPI ISL 413863|B|China|2020-02-01	0.0002686719	Asia
Asia|hCoV-19/Thailand/Nonthaburi 68/2020|EPI ISL 447910|B|Thailand|2020-01-15	Asia|hCoV-19/Guangdong/GD2020087-P0008/2020|EPI ISL 413863|B|China|2020-02-01	0.0000671536	Asia
Asia|hCoV-19/Shenzhen/SZTH-003/2020|EPI ISL 406594|B|China|2020-01-16	Asia|hCoV-19/Guangdong/GD2020087-P0008/2020|EPI ISL 413863|B|China|2020-02-01	0.0001343126	Asia
Asia|hCoV-19/Zhejiang/WZ-01/2020|EPI ISL 404227|B|China|2020-01-16	Asia|hCoV-19/Guangdong/GD2020087-P0008/2020|EPI ISL 413863|B|China|2020-02-01	0.0001007324	Asia
Asia|hCoV-19/Shenzhen/SZTH-004/2020|EPI ISL 406595|B|China|2020-01-16	Asia|hCoV-19/Guangdong/GD2020087-P0008/2020|EPI ISL 413863|B|China|2020-02-01	0.0003694792	Asia
Asia|hCoV-19/Thailand/NIH-59/2020|EPI ISL 434693|B|Thailand|2020-01-16	Asia|hCoV-19/Guangdong/GD2020087-P0008/2020|EPI ISL 413863|B|China|2020-02-01	0.0000671581	Asia
Asia|hCoV-19/Hunan/HN-CIDC-P2/2020|EPI ISL 539333|B|China|2020-01-17	Asia|hCoV-19/Guangdong/GD2020087-P0008/2020|EPI ISL 413863|B|China|2020-02-01	0.0001007370	Asia
Asia|hCoV-19/Guangdong/20SF028/2020|EPI ISL 403936|B|China|2020-01-17	Asia|hCoV-19/Guangdong/GD2020087-P0008/2020|EPI ISL 413863|B|China|2020-02-01	0.0001007324	Asia
Asia|hCoV-19/Yunnan/IVDC-YN-003/2020|EPI ISL 408480|A|China|2020-01-17	Asia|hCoV-19/Guangdong/GD2020087-P0008/2020|EPI ISL 413863|B|China|2020-02-01	0.0001679019	Asia
Asia|hCoV-19/Zhejiang/WZ-02/2020|EPI ISL 404228|B|China|2020-01-17	Asia|hCoV-19/Guangdong/GD2020087-P0008/2020|EPI ISL 413863|B|China|2020-02-01	0.0000671536	Asia
Asia|hCoV-19/Wuhan/HBCDC-HB-02/2020|EPI ISL 412978|B|China|2020-01-17	Asia|hCoV-19/Guangdong/GD2020087-P0008/2020|EPI ISL 413863|B|China|2020-02-01	0.0002014864	Asia
Asia|hCoV-19/Guangdong/20SF040/2020|EPI ISL 403937|B|China|2020-01-18	Asia|hCoV-19/Guangdong/GD2020087-P0008/2020|EPI ISL 413863|B|China|2020-02-01	0.0001007324	Asia
Asia|hCoV-19/Wuhan/HBCDC-HB-03/2020|EPI ISL 412979|A|China|2020-01-18	Asia|hCoV-19/Guangdong/GD2020087-P0008/2020|EPI ISL 413863|B|China|2020-02-01	0.0001343126	Asia
Asia|hCoV-19/Chongqing/IVDC-CQ-001/2020|EPI ISL 408481|B|China|2020-01-18	Asia|hCoV-19/Guangdong/GD2020087-P0008/2020|EPI ISL 413863|B|China|2020-02-01	0.0001007370	Asia
Asia|hCoV-19/Wuhan/HBCDC-HB-04/2020|EPI ISL 412980|B|China|2020-01-18	Asia|hCoV-19/Guangdong/GD2020087-P0008/2020|EPI ISL 413863|B|China|2020-02-01	0.0002350614	Asia
Asia|hCoV-19/Wuhan/HBCDC-HB-05/2020|EPI ISL 412981|B.4|China|2020-01-18	Asia|hCoV-19/Guangdong/GD2020087-P0008/2020|EPI ISL 413863|B|China|2020-02-01	0.0002351089	Asia
Asia|hCoV-19/Guangdong/20SF043/2020|EPI ISL 428440|B|China|2020-01-18	Asia|hCoV-19/Guangdong/GD2020087-P0008/2020|EPI ISL 413863|B|China|2020-02-01	0.0001052712	Asia
Asia|hCoV-19/Shandong/IVDC-SD-001/2020|EPI ISL 408482|B|China|2020-01-19	Asia|hCoV-19/Guangdong/GD2020087-P0008/2020|EPI ISL 413863|B|China|2020-02-01	0.0003022836	Asia
Asia|hCoV-19/Hangzhou/HZCDC0001/2020|EPI ISL 407313|B|China|2020-01-19	Asia|hCoV-19/Guangdong/GD2020087-P0008/2020|EPI ISL 413863|B|China|2020-02-01	0.0000671536	Asia
Asia|hCoV-19/Jiangsu/IVDC-JS-001/2020|EPI ISL 408488|B|China|2020-01-19	Asia|hCoV-19/Guangdong/GD2020087-P0008/2020|EPI ISL 413863|B|China|2020-02-01	0.0001007777	Asia
Asia|hCoV-19/Hangzhou/HZ-1/2020|EPI ISL 406970|B|China|2020-01-20	Asia|hCoV-19/Guangdong/GD2020087-P0008/2020|EPI ISL 413863|B|China|2020-02-01	0.0000671536	Asia
Asia|hCoV-19/Hangzhou/HZCDC0013/2020|EPI ISL 421235|B|China|2020-01-20	Asia|hCoV-19/Guangdong/GD2020087-P0008/2020|EPI ISL 413863|B|China|2020-02-01	0.0001343228	Asia
Asia|hCoV-19/Guangdong/20SF123/2020|EPI ISL 428449|A|China|2020-01-20	Asia|hCoV-19/Guangdong/GD2020087-P0008/2020|EPI ISL 413863|B|China|2020-02-01	0.0001684940	Asia
Asia|hCoV-19/Hong Kong/VB20017970-2/2020|EPI ISL 417064|B|Hong Kong|2020-01-21	Asia|hCoV-19/Guangdong/GD2020087-P0008/2020|EPI ISL 413863|B|China|2020-02-01	0.0001007324	Asia
Asia|hCoV-19/Chongqing/YC01/2020|EPI ISL 408478|A|China|2020-01-21	Asia|hCoV-19/Guangdong/GD2020087-P0008/2020|EPI ISL 413863|B|China|2020-02-01	0.0002350614	Asia
Asia|hCoV-19/Fujian/8/2020|EPI ISL 411060|A|China|2020-01-21	Asia|hCoV-19/Guangdong/GD2020087-P0008/2020|EPI ISL 413863|B|China|2020-02-01	0.0001678942	Asia
Asia|hCoV-19/Hangzhou/HZCDC0091L/2020|EPI ISL 421227|B|China|2020-01-21	Asia|hCoV-19/Guangdong/GD2020087-P0008/2020|EPI ISL 413863|B|China|2020-02-01	0.0000671536	Asia
Asia|hCoV-19/Nanchang/JX14/2020|EPI ISL 421243|B|China|2020-01-21	Asia|hCoV-19/Guangdong/GD2020087-P0008/2020|EPI ISL 413863|B|China|2020-02-01	0.0002014924	Asia
Asia|hCoV-19/Hangzhou/HZ48/2020|EPI ISL 418441|B|China|2020-01-21	Asia|hCoV-19/Guangdong/GD2020087-P0008/2020|EPI ISL 413863|B|China|2020-02-01	0.0000671558	Asia
Asia|hCoV-19/Shanghai/SH0093/2020|EPI ISL 416389|B|China|2020-01-21	Asia|hCoV-19/Guangdong/GD2020087-P0008/2020|EPI ISL 413863|B|China|2020-02-01	0.0001343295	Asia
Asia|hCoV-19/Wuhan/WHUH003/2020|EPI ISL 449478|B|China|2020-01-22	Asia|hCoV-19/Guangdong/GD2020087-P0008/2020|EPI ISL 413863|B|China|2020-02-01	0.0003022481	Asia
Asia|hCoV-19/Wuhan/WHUH004/2020|EPI ISL 449479|B|China|2020-01-22	Asia|hCoV-19/Guangdong/GD2020087-P0008/2020|EPI ISL 413863|B|China|2020-02-01	0.0002686595	Asia
Asia|hCoV-19/Hong Kong/XM-PII-S4/2020|EPI ISL 417443|A|Hong Kong|2020-01-22	Asia|hCoV-19/Guangdong/GD2020087-P0008/2020|EPI ISL 413863|B|China|2020-02-01	0.0003698191	Asia
Asia|hCoV-19/Hangzhou/ZJU-05/2020|EPI ISL 415711|B|China|2020-01-22	Asia|hCoV-19/Guangdong/GD2020087-P0008/2020|EPI ISL 413863|B|China|2020-02-01	0.0000671536	Asia
Asia|hCoV-19/Wuhan/WHUH005/2020|EPI ISL 449480|B|China|2020-01-22	Asia|hCoV-19/Guangdong/GD2020087-P0008/2020|EPI ISL 413863|B|China|2020-02-01	0.0002350723	Asia
Asia|hCoV-19/Foshan/20SF207/2020|EPI ISL 406534|B|China|2020-01-22	Asia|hCoV-19/Guangdong/GD2020087-P0008/2020|EPI ISL 413863|B|China|2020-02-01	0.0001343126	Asia
Asia|hCoV-19/Zhejiang/CN5/2020|EPI ISL 455685|A|China|2020-01-22	Asia|hCoV-19/Guangdong/GD2020087-P0008/2020|EPI ISL 413863|B|China|2020-02-01	0.0002014864	Asia
Asia|hCoV-19/Hong Kong/HKU-902a/2020|EPI ISL 434563|B|Hong Kong|2020-01-23	Asia|hCoV-19/Guangdong/GD2020087-P0008/2020|EPI ISL 413863|B|China|2020-02-01	0.0001007324	Asia
Asia|hCoV-19/Japan/OS-20-07-1/2020|EPI ISL 410532|B|Japan|2020-01-23	Asia|hCoV-19/Guangdong/GD2020087-P0008/2020|EPI ISL 413863|B|China|2020-02-01	0.0000671536	Asia
Asia|hCoV-19/Sichuan/SC-WCH4-288/2020|EPI ISL 451390|B|China|2020-01-23	Asia|hCoV-19/Guangdong/GD2020087-P0008/2020|EPI ISL 413863|B|China|2020-02-01	0.0001678991	Asia
Asia|hCoV-19/Guangdong/20SF201/2020|EPI ISL 406538|B|China|2020-01-23	Asia|hCoV-19/Guangdong/GD2020087-P0008/2020|EPI ISL 413863|B|China|2020-02-01	0.0000671536	Asia
Asia|hCoV-19/Thailand/SI200383-NT/2020|EPI ISL 437622|B|Thailand|2020-01-23	Asia|hCoV-19/Guangdong/GD2020087-P0008/2020|EPI ISL 413863|B|China|2020-02-01	0.0000671505	Asia
Asia|hCoV-19/Shanghai/CH-03/2020|EPI ISL 468726|A|China|2020-01-23	Asia|hCoV-19/Guangdong/GD2020087-P0008/2020|EPI ISL 413863|B|China|2020-02-01	0.0002350614	Asia
Asia|hCoV-19/Jiangsu/JS01/2020|EPI ISL 411950|B|China|2020-01-23	Asia|hCoV-19/Guangdong/GD2020087-P0008/2020|EPI ISL 413863|B|China|2020-02-01	0.0001678942	Asia
Asia|hCoV-19/Lishui/LS003/2020|EPI ISL 495459|B|China|2020-01-24	Asia|hCoV-19/Guangdong/GD2020087-P0008/2020|EPI ISL 413863|B|China|2020-02-01	0.0002014957	Asia
Asia|hCoV-19/Sichuan/SC-PHCC2-040/2020|EPI ISL 451360|A|China|2020-01-24	Asia|hCoV-19/Guangdong/GD2020087-P0008/2020|EPI ISL 413863|B|China|2020-02-01	0.0002014771	Asia
Asia|hCoV-19/Guangdong/20SF616/2020|EPI ISL 428465|B|China|2020-01-24	Asia|hCoV-19/Guangdong/GD2020087-P0008/2020|EPI ISL 413863|B|China|2020-02-01	0.0001343250	Asia
Asia|hCoV-19/Sichuan/SC-PHCC1-022/2020|EPI ISL 451345|B.1|China|2020-01-24	Asia|hCoV-19/Guangdong/GD2020087-P0008/2020|EPI ISL 413863|B|China|2020-02-01	0.0001678991	Asia
Asia|hCoV-19/Malaysia/MKAK-CL-2020-5045/2020|EPI ISL 416829|B|Malaysia|2020-01-24	Asia|hCoV-19/Guangdong/GD2020087-P0008/2020|EPI ISL 413863|B|China|2020-02-01	0.0001679019	Asia
Asia|hCoV-19/Hong Kong/HKU-902b/2020|EPI ISL 434564|B|Hong Kong|2020-01-24	Asia|hCoV-19/Guangdong/GD2020087-P0008/2020|EPI ISL 413863|B|China|2020-02-01	0.0001007324	Asia
Asia|hCoV-19/Shanghai/SH0002/2020|EPI ISL 416316|A|China|2020-01-25	Asia|hCoV-19/Guangdong/GD2020087-P0008/2020|EPI ISL 413863|B|China|2020-02-01	0.0002014890	Asia
Asia|hCoV-19/Lishui/LS111/2020|EPI ISL 429852|B|China|2020-01-25	Asia|hCoV-19/Guangdong/GD2020087-P0008/2020|EPI ISL 413863|B|China|2020-02-01	0.0002014957	Asia
Asia|hCoV-19/Hangzhou/ZJU-01/2020|EPI ISL 415709|B|China|2020-01-25	Asia|hCoV-19/Guangdong/GD2020087-P0008/2020|EPI ISL 413863|B|China|2020-02-01	0.0001007354	Asia
Asia|hCoV-19/Japan/NA-20-05-1/2020|EPI ISL 410531|B|Japan|2020-01-25	Asia|hCoV-19/Guangdong/GD2020087-P0008/2020|EPI ISL 413863|B|China|2020-02-01	0.0000671536	Asia
Asia|hCoV-19/Wuhan/0125-A168/2020|EPI ISL 493159|B|China|2020-01-25	Asia|hCoV-19/Guangdong/GD2020087-P0008/2020|EPI ISL 413863|B|China|2020-02-01	0.0001679069	Asia
Asia|hCoV-19/Wuhan/YB012506/2020|EPI ISL 450504|B|China|2020-01-25	Asia|hCoV-19/Guangdong/GD2020087-P0008/2020|EPI ISL 413863|B|China|2020-02-01	0.0001007324	Asia
Asia|hCoV-19/Wuhan/0125-A164/2020|EPI ISL 493157|B|China|2020-01-25	Asia|hCoV-19/Guangdong/GD2020087-P0008/2020|EPI ISL 413863|B|China|2020-02-01	0.0000671536	Asia
Asia|hCoV-19/Guangdong/20SF629/2020|EPI ISL 428466|B|China|2020-01-26	Asia|hCoV-19/Guangdong/GD2020087-P0008/2020|EPI ISL 413863|B|China|2020-02-01	0.0001679069	Asia
Asia|hCoV-19/Wuhan/0126-C10/2020|EPI ISL 493169|A|China|2020-01-26	Asia|hCoV-19/Guangdong/GD2020087-P0008/2020|EPI ISL 413863|B|China|2020-02-01	0.0002350723	Asia
Asia|hCoV-19/Hangzhou/ZJU-02/2020|EPI ISL 416042|A|China|2020-01-26	Asia|hCoV-19/Guangdong/GD2020087-P0008/2020|EPI ISL 413863|B|China|2020-02-01	0.0001343126	Asia
Asia|hCoV-19/Wuhan/0126-C98/2020|EPI ISL 493181|A|China|2020-01-26	Asia|hCoV-19/Guangdong/GD2020087-P0008/2020|EPI ISL 413863|B|China|2020-02-01	0.0001678942	Asia
Asia|hCoV-19/Beijing/105/2020|EPI ISL 413518|A|China|2020-01-26	Asia|hCoV-19/Guangdong/GD2020087-P0008/2020|EPI ISL 413863|B|China|2020-02-01	0.0002014864	Asia
Asia|hCoV-19/Wuhan/YB012611/2020|EPI ISL 450501|B|China|2020-01-26	Asia|hCoV-19/Guangdong/GD2020087-P0008/2020|EPI ISL 413863|B|China|2020-02-01	0.0002014771	Asia
Asia|hCoV-19/Thailand/SI200478-NST/2020|EPI ISL 437619|B|Thailand|2020-01-26	Asia|hCoV-19/Guangdong/GD2020087-P0008/2020|EPI ISL 413863|B|China|2020-02-01	0.0000671505	Asia
Asia|hCoV-19/Sichuan/SC-NJ-090/2020|EPI ISL 451339|B|China|2020-01-27	Asia|hCoV-19/Guangdong/GD2020087-P0008/2020|EPI ISL 413863|B|China|2020-02-01	0.0000672281	Asia
Asia|hCoV-19/Sichuan/SC-MY-053/2020|EPI ISL 451319|B|China|2020-01-27	Asia|hCoV-19/Guangdong/GD2020087-P0008/2020|EPI ISL 413863|B|China|2020-02-01	0.0001678942	Asia
Asia|hCoV-19/Hong Kong/HKU-903b/2020|EPI ISL 434566|B.4|Hong Kong|2020-01-27	Asia|hCoV-19/Guangdong/GD2020087-P0008/2020|EPI ISL 413863|B|China|2020-02-01	0.0002015017	Asia
Asia|hCoV-19/Singapore/7/2020|EPI ISL 410713|B|Singapore|2020-01-27	Asia|hCoV-19/Guangdong/GD2020087-P0008/2020|EPI ISL 413863|B|China|2020-02-01	0.0000671505	Asia
Asia|hCoV-19/Hong Kong/HKU-908a/2020|EPI ISL 434569|B|Hong Kong|2020-01-27	Asia|hCoV-19/Guangdong/GD2020087-P0008/2020|EPI ISL 413863|B|China|2020-02-01	0.0001343188	Asia
Asia|hCoV-19/Sichuan/SC-PHCC2-039/2020|EPI ISL 451359|B|China|2020-01-27	Asia|hCoV-19/Guangdong/GD2020087-P0008/2020|EPI ISL 413863|B|China|2020-02-01	0.0001007354	Asia
Asia|hCoV-19/Nanchang/JX149/2020|EPI ISL 421247|A|China|2020-01-27	Asia|hCoV-19/Guangdong/GD2020087-P0008/2020|EPI ISL 413863|B|China|2020-02-01	0.0001343126	Asia
Asia|hCoV-19/Guangdong/20SF812/2020|EPI ISL 428475|B|China|2020-01-28	Asia|hCoV-19/Guangdong/GD2020087-P0008/2020|EPI ISL 413863|B|China|2020-02-01	0.0002686674	Asia
Asia|hCoV-19/Beijing/Wuhan IME-BJ04/2020|EPI ISL 424358|A|China|2020-01-28	Asia|hCoV-19/Guangdong/GD2020087-P0008/2020|EPI ISL 413863|B|China|2020-02-01	0.0002350792	Asia
Asia|hCoV-19/Shanghai/SH0007/2020|EPI ISL 416320|B|China|2020-01-28	Asia|hCoV-19/Guangdong/GD2020087-P0008/2020|EPI ISL 413863|B|China|2020-02-01	0.0001678991	Asia
Asia|hCoV-19/Guangdong/20SF813/2020|EPI ISL 428476|A|China|2020-01-28	Asia|hCoV-19/Guangdong/GD2020087-P0008/2020|EPI ISL 413863|B|China|2020-02-01	0.0001343126	Asia
Asia|hCoV-19/Shanghai/SH0008/2020|EPI ISL 416321|B|China|2020-01-28	Asia|hCoV-19/Guangdong/GD2020087-P0008/2020|EPI ISL 413863|B|China|2020-02-01	0.0002014771	Asia
Asia|hCoV-19/Beijing/233/2020|EPI ISL 413520|A|China|2020-01-28	Asia|hCoV-19/Guangdong/GD2020087-P0008/2020|EPI ISL 413863|B|China|2020-02-01	0.0002350831	Asia
Asia|hCoV-19/Beijing/231/2020|EPI ISL 413519|A|China|2020-01-28	Asia|hCoV-19/Guangdong/GD2020087-P0008/2020|EPI ISL 413863|B|China|2020-02-01	0.0002014864	Asia
Asia|hCoV-19/Shanghai/SH0009/2020|EPI ISL 416322|B|China|2020-01-29	Asia|hCoV-19/Guangdong/GD2020087-P0008/2020|EPI ISL 413863|B|China|2020-02-01	0.0001678942	Asia
Asia|hCoV-19/Shanghai/SH0010/2020|EPI ISL 416323|A|China|2020-01-29	Asia|hCoV-19/Guangdong/GD2020087-P0008/2020|EPI ISL 413863|B|China|2020-02-01	0.0002014771	Asia
Asia|hCoV-19/Sichuan/SC-NC-077/2020|EPI ISL 451336|B|China|2020-01-29	Asia|hCoV-19/Guangdong/GD2020087-P0008/2020|EPI ISL 413863|B|China|2020-02-01	0.0001008471	Asia
Asia|hCoV-19/Nanchang/JX174/2020|EPI ISL 421238|A|China|2020-01-29	Asia|hCoV-19/Guangdong/GD2020087-P0008/2020|EPI ISL 413863|B|China|2020-02-01	0.0002014831	Asia
Asia|hCoV-19/Hong Kong/HKU-200723-030/2020|EPI ISL 497797|B|Hong Kong|2020-01-29	Asia|hCoV-19/Guangdong/GD2020087-P0008/2020|EPI ISL 413863|B|China|2020-02-01	0.0001007324	Asia
Asia|hCoV-19/Hunan/HN-CIDC-P10/2020|EPI ISL 539338|B|China|2020-01-29	Asia|hCoV-19/Guangdong/GD2020087-P0008/2020|EPI ISL 413863|B|China|2020-02-01	0.0001007370	Asia
Asia|hCoV-19/Japan/TY-WK-012/2020|EPI ISL 408665|A|Japan|2020-01-29	Asia|hCoV-19/Guangdong/GD2020087-P0008/2020|EPI ISL 413863|B|China|2020-02-01	0.0002350614	Asia
Asia|hCoV-19/Shandong/LY008-2/2020|EPI ISL 414941|B|China|2020-01-30	Asia|hCoV-19/Guangdong/GD2020087-P0008/2020|EPI ISL 413863|B|China|2020-02-01	0.0001678942	Asia
Asia|hCoV-19/Sichuan/SC-NC-078/2020|EPI ISL 451337|B|China|2020-01-30	Asia|hCoV-19/Guangdong/GD2020087-P0008/2020|EPI ISL 413863|B|China|2020-02-01	0.0002014957	Asia
Asia|hCoV-19/Nanchang/JX177/2020|EPI ISL 421241|A|China|2020-01-30	Asia|hCoV-19/Guangdong/GD2020087-P0008/2020|EPI ISL 413863|B|China|2020-02-01	0.0002350614	Asia
Asia|hCoV-19/South Korea/KCDC2002/2020|EPI ISL 425118|A|South Korea|2020-01-30	Asia|hCoV-19/Guangdong/GD2020087-P0008/2020|EPI ISL 413863|B|China|2020-02-01	0.0002686674	Asia
Asia|hCoV-19/Shanghai/SH0022/2020|EPI ISL 416331|B.4|China|2020-01-30	Asia|hCoV-19/Guangdong/GD2020087-P0008/2020|EPI ISL 413863|B|China|2020-02-01	0.0002686878	Asia
Asia|hCoV-19/Hong Kong/HKU-911a/2020|EPI ISL 450409|B|Hong Kong|2020-01-30	Asia|hCoV-19/Guangdong/GD2020087-P0008/2020|EPI ISL 413863|B|China|2020-02-01	0.0001007324	Asia
Asia|hCoV-19/Hong Kong/HKU-904a/2020|EPI ISL 450412|B|Hong Kong|2020-01-30	Asia|hCoV-19/Guangdong/GD2020087-P0008/2020|EPI ISL 413863|B|China|2020-02-01	0.0002014771	Asia
Asia|hCoV-19/Taiwan/8/2020|EPI ISL 428488|B|Taiwan|2020-01-31	Asia|hCoV-19/Guangdong/GD2020087-P0008/2020|EPI ISL 413863|B|China|2020-02-01	0.0001343188	Asia
Asia|hCoV-19/South Korea/KCDC2062/2020|EPI ISL 497963|A|South Korea|2020-01-31	Asia|hCoV-19/Guangdong/GD2020087-P0008/2020|EPI ISL 413863|B|China|2020-02-01	0.0002350723	Asia
Asia|hCoV-19/Shanghai/SH0094/2020|EPI ISL 416390|B|China|2020-01-31	Asia|hCoV-19/Guangdong/GD2020087-P0008/2020|EPI ISL 413863|B|China|2020-02-01	0.0002015110	Asia
Asia|hCoV-19/Guangdong/2020XN4448-P0002/2020|EPI ISL 413857|B|China|2020-01-31	Asia|hCoV-19/Guangdong/GD2020087-P0008/2020|EPI ISL 413863|B|China|2020-02-01	0.0002350931	Asia
Asia|hCoV-19/Sichuan/SC-WCH-082/2020|EPI ISL 451374|B|China|2020-01-31	Asia|hCoV-19/Guangdong/GD2020087-P0008/2020|EPI ISL 413863|B|China|2020-02-01	0.0001007354	Asia
Asia|hCoV-19/Hong Kong/HKU-913a/2020|EPI ISL 450410|B|Hong Kong|2020-01-31	Asia|hCoV-19/Guangdong/GD2020087-P0008/2020|EPI ISL 413863|B|China|2020-02-01	0.0001679041	Asia
Asia|hCoV-19/Sichuan/SC-MY-059/2020|EPI ISL 451325|B|China|2020-01-31	Asia|hCoV-19/Guangdong/GD2020087-P0008/2020|EPI ISL 413863|B|China|2020-02-01	0.0002014771	Asia
Asia|hCoV-19/Thailand/SI200893-NT/2020|EPI ISL 437624|B|Thailand|2020-02-01	Asia|hCoV-19/Guangdong/GD2020087-P0008/2020|EPI ISL 413863|B|China|2020-02-01	0.0000671505	Asia
Asia|hCoV-19/Guangdong/GD2020080-P0010/2020|EPI ISL 413861|B|China|2020-02-01	Asia|hCoV-19/Guangdong/GD2020087-P0008/2020|EPI ISL 413863|B|China|2020-02-01	0.0001343166	Asia
Asia|hCoV-19/Beijing/DT-WH01/2020|EPI ISL 452360|B|China|2020-02-01	Asia|hCoV-19/Guangdong/GD2020087-P0008/2020|EPI ISL 413863|B|China|2020-02-01	0.0000671536	Asia
Asia|hCoV-19/Wuhan/IVDC-HB-04/2020|EPI ISL 402120|B|China|2020-01-01	Asia|hCoV-19/Yingtan/JX2480/2020|EPI ISL 455466|B|China|2020-02-01	0.0001343002	Asia
Asia|hCoV-19/Wuhan/IPBCAMS-WH-05/2020|EPI ISL 403928|B|China|2020-01-01	Asia|hCoV-19/Yingtan/JX2480/2020|EPI ISL 455466|B|China|2020-02-01	0.0001007277	Asia
Asia|hCoV-19/Wuhan/WH03/2020|EPI ISL 406800|B|China|2020-01-01	Asia|hCoV-19/Yingtan/JX2480/2020|EPI ISL 455466|B|China|2020-02-01	0.0000671474	Asia
Asia|hCoV-19/Wuhan/WHU01/2020|EPI ISL 406716|B|China|2020-01-02	Asia|hCoV-19/Yingtan/JX2480/2020|EPI ISL 455466|B|China|2020-02-01	0.0000671474	Asia
Asia|hCoV-19/Beijing/Beijing-01/2020|EPI ISL 514752|B|China|2020-01-03	Asia|hCoV-19/Yingtan/JX2480/2020|EPI ISL 455466|B|China|2020-02-01	0.0001007231	Asia
Asia|hCoV-19/Thailand/NIH-15/2020|EPI ISL 434692|B|Thailand|2020-01-05	Asia|hCoV-19/Yingtan/JX2480/2020|EPI ISL 455466|B|China|2020-02-01	0.0000672015	Asia
Asia|hCoV-19/Wuhan/WH04/2020|EPI ISL 406801|A|China|2020-01-05	Asia|hCoV-19/Yingtan/JX2480/2020|EPI ISL 455466|B|China|2020-02-01	0.0001343002	Asia
Asia|hCoV-19/Thailand/61/2020|EPI ISL 403962|B|Thailand|2020-01-08	Asia|hCoV-19/Yingtan/JX2480/2020|EPI ISL 455466|B|China|2020-02-01	0.0000671474	Asia
Asia|hCoV-19/Jingzhou/HBCDC-HB-01/2020|EPI ISL 412459|B|China|2020-01-08	Asia|hCoV-19/Yingtan/JX2480/2020|EPI ISL 455466|B|China|2020-02-01	0.0002350466	Asia
Asia|hCoV-19/Beijing/WH-09/2020|EPI ISL 411957|B|China|2020-01-08	Asia|hCoV-19/Yingtan/JX2480/2020|EPI ISL 455466|B|China|2020-02-01	0.0001007231	Asia
Asia|hCoV-19/Shenzhen/HKU-SZ-002/2020|EPI ISL 406030|A|China|2020-01-10	Asia|hCoV-19/Yingtan/JX2480/2020|EPI ISL 455466|B|China|2020-02-01	0.0001678787	Asia
Asia|hCoV-19/Wuhan/OS52/2020|EPI ISL 450500|B|China|2020-01-10	Asia|hCoV-19/Yingtan/JX2480/2020|EPI ISL 455466|B|China|2020-02-01	0.0002014644	Asia
Asia|hCoV-19/Shenzhen/HKU-SZ-005/2020|EPI ISL 405839|A|China|2020-01-11	Asia|hCoV-19/Yingtan/JX2480/2020|EPI ISL 455466|B|China|2020-02-01	0.0002350397	Asia
Asia|hCoV-19/Jiangxi/IVDC-JX-002/2020|EPI ISL 408486|B|China|2020-01-11	Asia|hCoV-19/Yingtan/JX2480/2020|EPI ISL 455466|B|China|2020-02-01	0.0001007261	Asia
Asia|hCoV-19/Shenzhen/SZTH-002/2020|EPI ISL 406593|A|China|2020-01-13	Asia|hCoV-19/Yingtan/JX2480/2020|EPI ISL 455466|B|China|2020-02-01	0.0001678787	Asia
Asia|hCoV-19/Thailand/74/2020|EPI ISL 403963|B|Thailand|2020-01-13	Asia|hCoV-19/Yingtan/JX2480/2020|EPI ISL 455466|B|China|2020-02-01	0.0000671474	Asia
Asia|hCoV-19/Nepal/61/2020|EPI ISL 410301|B|Nepal|2020-01-13	Asia|hCoV-19/Yingtan/JX2480/2020|EPI ISL 455466|B|China|2020-02-01	0.0001007569	Asia
Asia|hCoV-19/Guangdong/20SF012/2020|EPI ISL 403932|A|China|2020-01-14	Asia|hCoV-19/Yingtan/JX2480/2020|EPI ISL 455466|B|China|2020-02-01	0.0001678786	Asia
Asia|hCoV-19/Guangdong/20SF013/2020|EPI ISL 403933|A|China|2020-01-15	Asia|hCoV-19/Yingtan/JX2480/2020|EPI ISL 455466|B|China|2020-02-01	0.0001678787	Asia
Asia|hCoV-19/Guangdong/20SF014/2020|EPI ISL 403934|B|China|2020-01-15	Asia|hCoV-19/Yingtan/JX2480/2020|EPI ISL 455466|B|China|2020-02-01	0.0001007231	Asia
Asia|hCoV-19/Sichuan/IVDC-SC-001/2020|EPI ISL 408484|A|China|2020-01-15	Asia|hCoV-19/Yingtan/JX2480/2020|EPI ISL 455466|B|China|2020-02-01	0.0002686471	Asia
Asia|hCoV-19/Thailand/Nonthaburi 68/2020|EPI ISL 447910|B|Thailand|2020-01-15	Asia|hCoV-19/Yingtan/JX2480/2020|EPI ISL 455466|B|China|2020-02-01	0.0000671474	Asia
Asia|hCoV-19/Shenzhen/SZTH-003/2020|EPI ISL 406594|B|China|2020-01-16	Asia|hCoV-19/Yingtan/JX2480/2020|EPI ISL 455466|B|China|2020-02-01	0.0001343002	Asia
Asia|hCoV-19/Zhejiang/WZ-01/2020|EPI ISL 404227|B|China|2020-01-16	Asia|hCoV-19/Yingtan/JX2480/2020|EPI ISL 455466|B|China|2020-02-01	0.0001007231	Asia
Asia|hCoV-19/Shenzhen/SZTH-004/2020|EPI ISL 406595|B|China|2020-01-16	Asia|hCoV-19/Yingtan/JX2480/2020|EPI ISL 455466|B|China|2020-02-01	0.0003694451	Asia
Asia|hCoV-19/Thailand/NIH-59/2020|EPI ISL 434693|B|Thailand|2020-01-16	Asia|hCoV-19/Yingtan/JX2480/2020|EPI ISL 455466|B|China|2020-02-01	0.0000671519	Asia
Asia|hCoV-19/Hunan/HN-CIDC-P2/2020|EPI ISL 539333|B|China|2020-01-17	Asia|hCoV-19/Yingtan/JX2480/2020|EPI ISL 455466|B|China|2020-02-01	0.0001007277	Asia
Asia|hCoV-19/Guangdong/20SF028/2020|EPI ISL 403936|B|China|2020-01-17	Asia|hCoV-19/Yingtan/JX2480/2020|EPI ISL 455466|B|China|2020-02-01	0.0001007231	Asia
Asia|hCoV-19/Yunnan/IVDC-YN-003/2020|EPI ISL 408480|A|China|2020-01-17	Asia|hCoV-19/Yingtan/JX2480/2020|EPI ISL 455466|B|China|2020-02-01	0.0001678864	Asia
Asia|hCoV-19/Zhejiang/WZ-02/2020|EPI ISL 404228|B|China|2020-01-17	Asia|hCoV-19/Yingtan/JX2480/2020|EPI ISL 455466|B|China|2020-02-01	0.0000671474	Asia
Asia|hCoV-19/Wuhan/HBCDC-HB-02/2020|EPI ISL 412978|B|China|2020-01-17	Asia|hCoV-19/Yingtan/JX2480/2020|EPI ISL 455466|B|China|2020-02-01	0.0002014678	Asia
Asia|hCoV-19/Guangdong/20SF040/2020|EPI ISL 403937|B|China|2020-01-18	Asia|hCoV-19/Yingtan/JX2480/2020|EPI ISL 455466|B|China|2020-02-01	0.0001007231	Asia
Asia|hCoV-19/Wuhan/HBCDC-HB-03/2020|EPI ISL 412979|A|China|2020-01-18	Asia|hCoV-19/Yingtan/JX2480/2020|EPI ISL 455466|B|China|2020-02-01	0.0001343002	Asia
Asia|hCoV-19/Chongqing/IVDC-CQ-001/2020|EPI ISL 408481|B|China|2020-01-18	Asia|hCoV-19/Yingtan/JX2480/2020|EPI ISL 455466|B|China|2020-02-01	0.0001007277	Asia
Asia|hCoV-19/Wuhan/HBCDC-HB-04/2020|EPI ISL 412980|B|China|2020-01-18	Asia|hCoV-19/Yingtan/JX2480/2020|EPI ISL 455466|B|China|2020-02-01	0.0002350397	Asia
Asia|hCoV-19/Wuhan/HBCDC-HB-05/2020|EPI ISL 412981|B.4|China|2020-01-18	Asia|hCoV-19/Yingtan/JX2480/2020|EPI ISL 455466|B|China|2020-02-01	0.0002350871	Asia
Asia|hCoV-19/Guangdong/20SF043/2020|EPI ISL 428440|B|China|2020-01-18	Asia|hCoV-19/Yingtan/JX2480/2020|EPI ISL 455466|B|China|2020-02-01	0.0001052611	Asia
Asia|hCoV-19/Shandong/IVDC-SD-001/2020|EPI ISL 408482|B|China|2020-01-19	Asia|hCoV-19/Yingtan/JX2480/2020|EPI ISL 455466|B|China|2020-02-01	0.0003022558	Asia
Asia|hCoV-19/Hangzhou/HZCDC0001/2020|EPI ISL 407313|B|China|2020-01-19	Asia|hCoV-19/Yingtan/JX2480/2020|EPI ISL 455466|B|China|2020-02-01	0.0000671474	Asia
Asia|hCoV-19/Jiangsu/IVDC-JS-001/2020|EPI ISL 408488|B|China|2020-01-19	Asia|hCoV-19/Yingtan/JX2480/2020|EPI ISL 455466|B|China|2020-02-01	0.0001007683	Asia
Asia|hCoV-19/Hangzhou/HZ-1/2020|EPI ISL 406970|B|China|2020-01-20	Asia|hCoV-19/Yingtan/JX2480/2020|EPI ISL 455466|B|China|2020-02-01	0.0000671474	Asia
Asia|hCoV-19/Hangzhou/HZCDC0013/2020|EPI ISL 421235|B|China|2020-01-20	Asia|hCoV-19/Yingtan/JX2480/2020|EPI ISL 455466|B|China|2020-02-01	0.0001343104	Asia
Asia|hCoV-19/Guangdong/20SF123/2020|EPI ISL 428449|A|China|2020-01-20	Asia|hCoV-19/Yingtan/JX2480/2020|EPI ISL 455466|B|China|2020-02-01	0.0001684784	Asia
Asia|hCoV-19/Hong Kong/VB20017970-2/2020|EPI ISL 417064|B|Hong Kong|2020-01-21	Asia|hCoV-19/Yingtan/JX2480/2020|EPI ISL 455466|B|China|2020-02-01	0.0001007231	Asia
Asia|hCoV-19/Chongqing/YC01/2020|EPI ISL 408478|A|China|2020-01-21	Asia|hCoV-19/Yingtan/JX2480/2020|EPI ISL 455466|B|China|2020-02-01	0.0002350397	Asia
Asia|hCoV-19/Fujian/8/2020|EPI ISL 411060|A|China|2020-01-21	Asia|hCoV-19/Yingtan/JX2480/2020|EPI ISL 455466|B|China|2020-02-01	0.0001678787	Asia
Asia|hCoV-19/Hangzhou/HZCDC0091L/2020|EPI ISL 421227|B|China|2020-01-21	Asia|hCoV-19/Yingtan/JX2480/2020|EPI ISL 455466|B|China|2020-02-01	0.0000671474	Asia
Asia|hCoV-19/Nanchang/JX14/2020|EPI ISL 421243|B|China|2020-01-21	Asia|hCoV-19/Yingtan/JX2480/2020|EPI ISL 455466|B|China|2020-02-01	0.0002014738	Asia
Asia|hCoV-19/Hangzhou/HZ48/2020|EPI ISL 418441|B|China|2020-01-21	Asia|hCoV-19/Yingtan/JX2480/2020|EPI ISL 455466|B|China|2020-02-01	0.0000671496	Asia
Asia|hCoV-19/Shanghai/SH0093/2020|EPI ISL 416389|B|China|2020-01-21	Asia|hCoV-19/Yingtan/JX2480/2020|EPI ISL 455466|B|China|2020-02-01	0.0001343171	Asia
Asia|hCoV-19/Wuhan/WHUH003/2020|EPI ISL 449478|B|China|2020-01-22	Asia|hCoV-19/Yingtan/JX2480/2020|EPI ISL 455466|B|China|2020-02-01	0.0003022202	Asia
Asia|hCoV-19/Wuhan/WHUH004/2020|EPI ISL 449479|B|China|2020-01-22	Asia|hCoV-19/Yingtan/JX2480/2020|EPI ISL 455466|B|China|2020-02-01	0.0002686347	Asia
Asia|hCoV-19/Hong Kong/XM-PII-S4/2020|EPI ISL 417443|A|Hong Kong|2020-01-22	Asia|hCoV-19/Yingtan/JX2480/2020|EPI ISL 455466|B|China|2020-02-01	0.0003697849	Asia
Asia|hCoV-19/Hangzhou/ZJU-05/2020|EPI ISL 415711|B|China|2020-01-22	Asia|hCoV-19/Yingtan/JX2480/2020|EPI ISL 455466|B|China|2020-02-01	0.0000671474	Asia
Asia|hCoV-19/Wuhan/WHUH005/2020|EPI ISL 449480|B|China|2020-01-22	Asia|hCoV-19/Yingtan/JX2480/2020|EPI ISL 455466|B|China|2020-02-01	0.0002350505	Asia
Asia|hCoV-19/Foshan/20SF207/2020|EPI ISL 406534|B|China|2020-01-22	Asia|hCoV-19/Yingtan/JX2480/2020|EPI ISL 455466|B|China|2020-02-01	0.0001343002	Asia
Asia|hCoV-19/Zhejiang/CN5/2020|EPI ISL 455685|A|China|2020-01-22	Asia|hCoV-19/Yingtan/JX2480/2020|EPI ISL 455466|B|China|2020-02-01	0.0002014678	Asia
Asia|hCoV-19/Hong Kong/HKU-902a/2020|EPI ISL 434563|B|Hong Kong|2020-01-23	Asia|hCoV-19/Yingtan/JX2480/2020|EPI ISL 455466|B|China|2020-02-01	0.0001007231	Asia
Asia|hCoV-19/Japan/OS-20-07-1/2020|EPI ISL 410532|B|Japan|2020-01-23	Asia|hCoV-19/Yingtan/JX2480/2020|EPI ISL 455466|B|China|2020-02-01	0.0000671474	Asia
Asia|hCoV-19/Sichuan/SC-WCH4-288/2020|EPI ISL 451390|B|China|2020-01-23	Asia|hCoV-19/Yingtan/JX2480/2020|EPI ISL 455466|B|China|2020-02-01	0.0001678836	Asia
Asia|hCoV-19/Guangdong/20SF201/2020|EPI ISL 406538|B|China|2020-01-23	Asia|hCoV-19/Yingtan/JX2480/2020|EPI ISL 455466|B|China|2020-02-01	0.0000671474	Asia
Asia|hCoV-19/Thailand/SI200383-NT/2020|EPI ISL 437622|B|Thailand|2020-01-23	Asia|hCoV-19/Yingtan/JX2480/2020|EPI ISL 455466|B|China|2020-02-01	0.0001343064	Asia
Asia|hCoV-19/Shanghai/CH-03/2020|EPI ISL 468726|A|China|2020-01-23	Asia|hCoV-19/Yingtan/JX2480/2020|EPI ISL 455466|B|China|2020-02-01	0.0002350397	Asia
Asia|hCoV-19/Jiangsu/JS01/2020|EPI ISL 411950|B|China|2020-01-23	Asia|hCoV-19/Yingtan/JX2480/2020|EPI ISL 455466|B|China|2020-02-01	0.0001678786	Asia
Asia|hCoV-19/Lishui/LS003/2020|EPI ISL 495459|B|China|2020-01-24	Asia|hCoV-19/Yingtan/JX2480/2020|EPI ISL 455466|B|China|2020-02-01	0.0002014771	Asia
Asia|hCoV-19/Sichuan/SC-PHCC2-040/2020|EPI ISL 451360|A|China|2020-01-24	Asia|hCoV-19/Yingtan/JX2480/2020|EPI ISL 455466|B|China|2020-02-01	0.0002014585	Asia
Asia|hCoV-19/Guangdong/20SF616/2020|EPI ISL 428465|B|China|2020-01-24	Asia|hCoV-19/Yingtan/JX2480/2020|EPI ISL 455466|B|China|2020-02-01	0.0001343126	Asia
Asia|hCoV-19/Sichuan/SC-PHCC1-022/2020|EPI ISL 451345|B.1|China|2020-01-24	Asia|hCoV-19/Yingtan/JX2480/2020|EPI ISL 455466|B|China|2020-02-01	0.0001678836	Asia
Asia|hCoV-19/Malaysia/MKAK-CL-2020-5045/2020|EPI ISL 416829|B|Malaysia|2020-01-24	Asia|hCoV-19/Yingtan/JX2480/2020|EPI ISL 455466|B|China|2020-02-01	0.0001678864	Asia
Asia|hCoV-19/Hong Kong/HKU-902b/2020|EPI ISL 434564|B|Hong Kong|2020-01-24	Asia|hCoV-19/Yingtan/JX2480/2020|EPI ISL 455466|B|China|2020-02-01	0.0001007231	Asia
Asia|hCoV-19/Shanghai/SH0002/2020|EPI ISL 416316|A|China|2020-01-25	Asia|hCoV-19/Yingtan/JX2480/2020|EPI ISL 455466|B|China|2020-02-01	0.0002014704	Asia
Asia|hCoV-19/Lishui/LS111/2020|EPI ISL 429852|B|China|2020-01-25	Asia|hCoV-19/Yingtan/JX2480/2020|EPI ISL 455466|B|China|2020-02-01	0.0002014771	Asia
Asia|hCoV-19/Hangzhou/ZJU-01/2020|EPI ISL 415709|B|China|2020-01-25	Asia|hCoV-19/Yingtan/JX2480/2020|EPI ISL 455466|B|China|2020-02-01	0.0001678991	Asia
Asia|hCoV-19/Japan/NA-20-05-1/2020|EPI ISL 410531|B|Japan|2020-01-25	Asia|hCoV-19/Yingtan/JX2480/2020|EPI ISL 455466|B|China|2020-02-01	0.0000671474	Asia
Asia|hCoV-19/Wuhan/0125-A168/2020|EPI ISL 493159|B|China|2020-01-25	Asia|hCoV-19/Yingtan/JX2480/2020|EPI ISL 455466|B|China|2020-02-01	0.0001678914	Asia
Asia|hCoV-19/Wuhan/YB012506/2020|EPI ISL 450504|B|China|2020-01-25	Asia|hCoV-19/Yingtan/JX2480/2020|EPI ISL 455466|B|China|2020-02-01	0.0001007231	Asia
Asia|hCoV-19/Wuhan/0125-A164/2020|EPI ISL 493157|B|China|2020-01-25	Asia|hCoV-19/Yingtan/JX2480/2020|EPI ISL 455466|B|China|2020-02-01	0.0000671474	Asia
Asia|hCoV-19/Guangdong/20SF629/2020|EPI ISL 428466|B|China|2020-01-26	Asia|hCoV-19/Yingtan/JX2480/2020|EPI ISL 455466|B|China|2020-02-01	0.0001678914	Asia
Asia|hCoV-19/Wuhan/0126-C10/2020|EPI ISL 493169|A|China|2020-01-26	Asia|hCoV-19/Yingtan/JX2480/2020|EPI ISL 455466|B|China|2020-02-01	0.0002350506	Asia
Asia|hCoV-19/Hangzhou/ZJU-02/2020|EPI ISL 416042|A|China|2020-01-26	Asia|hCoV-19/Yingtan/JX2480/2020|EPI ISL 455466|B|China|2020-02-01	0.0001343002	Asia
Asia|hCoV-19/Wuhan/0126-C98/2020|EPI ISL 493181|A|China|2020-01-26	Asia|hCoV-19/Yingtan/JX2480/2020|EPI ISL 455466|B|China|2020-02-01	0.0001678787	Asia
Asia|hCoV-19/Beijing/105/2020|EPI ISL 413518|A|China|2020-01-26	Asia|hCoV-19/Yingtan/JX2480/2020|EPI ISL 455466|B|China|2020-02-01	0.0002014678	Asia
Asia|hCoV-19/Wuhan/YB012611/2020|EPI ISL 450501|B|China|2020-01-26	Asia|hCoV-19/Yingtan/JX2480/2020|EPI ISL 455466|B|China|2020-02-01	0.0002014585	Asia
Asia|hCoV-19/Thailand/SI200478-NST/2020|EPI ISL 437619|B|Thailand|2020-01-26	Asia|hCoV-19/Yingtan/JX2480/2020|EPI ISL 455466|B|China|2020-02-01	0.0001343064	Asia
Asia|hCoV-19/Sichuan/SC-NJ-090/2020|EPI ISL 451339|B|China|2020-01-27	Asia|hCoV-19/Yingtan/JX2480/2020|EPI ISL 455466|B|China|2020-02-01	0.0000672218	Asia
Asia|hCoV-19/Sichuan/SC-MY-053/2020|EPI ISL 451319|B|China|2020-01-27	Asia|hCoV-19/Yingtan/JX2480/2020|EPI ISL 455466|B|China|2020-02-01	0.0001678786	Asia
Asia|hCoV-19/Hong Kong/HKU-903b/2020|EPI ISL 434566|B.4|Hong Kong|2020-01-27	Asia|hCoV-19/Yingtan/JX2480/2020|EPI ISL 455466|B|China|2020-02-01	0.0002014831	Asia
Asia|hCoV-19/Singapore/7/2020|EPI ISL 410713|B|Singapore|2020-01-27	Asia|hCoV-19/Yingtan/JX2480/2020|EPI ISL 455466|B|China|2020-02-01	0.0001343064	Asia
Asia|hCoV-19/Hong Kong/HKU-908a/2020|EPI ISL 434569|B|Hong Kong|2020-01-27	Asia|hCoV-19/Yingtan/JX2480/2020|EPI ISL 455466|B|China|2020-02-01	0.0001343064	Asia
Asia|hCoV-19/Sichuan/SC-PHCC2-039/2020|EPI ISL 451359|B|China|2020-01-27	Asia|hCoV-19/Yingtan/JX2480/2020|EPI ISL 455466|B|China|2020-02-01	0.0001007261	Asia
Asia|hCoV-19/Nanchang/JX149/2020|EPI ISL 421247|A|China|2020-01-27	Asia|hCoV-19/Yingtan/JX2480/2020|EPI ISL 455466|B|China|2020-02-01	0.0001343002	Asia
Asia|hCoV-19/Guangdong/20SF812/2020|EPI ISL 428475|B|China|2020-01-28	Asia|hCoV-19/Yingtan/JX2480/2020|EPI ISL 455466|B|China|2020-02-01	0.0002686426	Asia
Asia|hCoV-19/Beijing/Wuhan IME-BJ04/2020|EPI ISL 424358|A|China|2020-01-28	Asia|hCoV-19/Yingtan/JX2480/2020|EPI ISL 455466|B|China|2020-02-01	0.0002350575	Asia
Asia|hCoV-19/Shanghai/SH0007/2020|EPI ISL 416320|B|China|2020-01-28	Asia|hCoV-19/Yingtan/JX2480/2020|EPI ISL 455466|B|China|2020-02-01	0.0001678836	Asia
Asia|hCoV-19/Guangdong/20SF813/2020|EPI ISL 428476|A|China|2020-01-28	Asia|hCoV-19/Yingtan/JX2480/2020|EPI ISL 455466|B|China|2020-02-01	0.0001343002	Asia
Asia|hCoV-19/Shanghai/SH0008/2020|EPI ISL 416321|B|China|2020-01-28	Asia|hCoV-19/Yingtan/JX2480/2020|EPI ISL 455466|B|China|2020-02-01	0.0002014585	Asia
Asia|hCoV-19/Beijing/233/2020|EPI ISL 413520|A|China|2020-01-28	Asia|hCoV-19/Yingtan/JX2480/2020|EPI ISL 455466|B|China|2020-02-01	0.0002350614	Asia
Asia|hCoV-19/Beijing/231/2020|EPI ISL 413519|A|China|2020-01-28	Asia|hCoV-19/Yingtan/JX2480/2020|EPI ISL 455466|B|China|2020-02-01	0.0002014678	Asia
Asia|hCoV-19/Shanghai/SH0009/2020|EPI ISL 416322|B|China|2020-01-29	Asia|hCoV-19/Yingtan/JX2480/2020|EPI ISL 455466|B|China|2020-02-01	0.0001678787	Asia
Asia|hCoV-19/Shanghai/SH0010/2020|EPI ISL 416323|A|China|2020-01-29	Asia|hCoV-19/Yingtan/JX2480/2020|EPI ISL 455466|B|China|2020-02-01	0.0002014585	Asia
Asia|hCoV-19/Sichuan/SC-NC-077/2020|EPI ISL 451336|B|China|2020-01-29	Asia|hCoV-19/Yingtan/JX2480/2020|EPI ISL 455466|B|China|2020-02-01	0.0001008378	Asia
Asia|hCoV-19/Nanchang/JX174/2020|EPI ISL 421238|A|China|2020-01-29	Asia|hCoV-19/Yingtan/JX2480/2020|EPI ISL 455466|B|China|2020-02-01	0.0002014644	Asia
Asia|hCoV-19/Hong Kong/HKU-200723-030/2020|EPI ISL 497797|B|Hong Kong|2020-01-29	Asia|hCoV-19/Yingtan/JX2480/2020|EPI ISL 455466|B|China|2020-02-01	0.0001007231	Asia
Asia|hCoV-19/Hunan/HN-CIDC-P10/2020|EPI ISL 539338|B|China|2020-01-29	Asia|hCoV-19/Yingtan/JX2480/2020|EPI ISL 455466|B|China|2020-02-01	0.0001007277	Asia
Asia|hCoV-19/Japan/TY-WK-012/2020|EPI ISL 408665|A|Japan|2020-01-29	Asia|hCoV-19/Yingtan/JX2480/2020|EPI ISL 455466|B|China|2020-02-01	0.0002350397	Asia
Asia|hCoV-19/Shandong/LY008-2/2020|EPI ISL 414941|B|China|2020-01-30	Asia|hCoV-19/Yingtan/JX2480/2020|EPI ISL 455466|B|China|2020-02-01	0.0001678787	Asia
Asia|hCoV-19/Sichuan/SC-NC-078/2020|EPI ISL 451337|B|China|2020-01-30	Asia|hCoV-19/Yingtan/JX2480/2020|EPI ISL 455466|B|China|2020-02-01	0.0002014771	Asia
Asia|hCoV-19/Nanchang/JX177/2020|EPI ISL 421241|A|China|2020-01-30	Asia|hCoV-19/Yingtan/JX2480/2020|EPI ISL 455466|B|China|2020-02-01	0.0002350397	Asia
Asia|hCoV-19/South Korea/KCDC2002/2020|EPI ISL 425118|A|South Korea|2020-01-30	Asia|hCoV-19/Yingtan/JX2480/2020|EPI ISL 455466|B|China|2020-02-01	0.0002686426	Asia
Asia|hCoV-19/Shanghai/SH0022/2020|EPI ISL 416331|B.4|China|2020-01-30	Asia|hCoV-19/Yingtan/JX2480/2020|EPI ISL 455466|B|China|2020-02-01	0.0002686630	Asia
Asia|hCoV-19/Hong Kong/HKU-911a/2020|EPI ISL 450409|B|Hong Kong|2020-01-30	Asia|hCoV-19/Yingtan/JX2480/2020|EPI ISL 455466|B|China|2020-02-01	0.0001007231	Asia
Asia|hCoV-19/Hong Kong/HKU-904a/2020|EPI ISL 450412|B|Hong Kong|2020-01-30	Asia|hCoV-19/Yingtan/JX2480/2020|EPI ISL 455466|B|China|2020-02-01	0.0002014585	Asia
Asia|hCoV-19/Taiwan/8/2020|EPI ISL 428488|B|Taiwan|2020-01-31	Asia|hCoV-19/Yingtan/JX2480/2020|EPI ISL 455466|B|China|2020-02-01	0.0001343064	Asia
Asia|hCoV-19/South Korea/KCDC2062/2020|EPI ISL 497963|A|South Korea|2020-01-31	Asia|hCoV-19/Yingtan/JX2480/2020|EPI ISL 455466|B|China|2020-02-01	0.0002350506	Asia
Asia|hCoV-19/Shanghai/SH0094/2020|EPI ISL 416390|B|China|2020-01-31	Asia|hCoV-19/Yingtan/JX2480/2020|EPI ISL 455466|B|China|2020-02-01	0.0002014924	Asia
Asia|hCoV-19/Guangdong/2020XN4448-P0002/2020|EPI ISL 413857|B|China|2020-01-31	Asia|hCoV-19/Yingtan/JX2480/2020|EPI ISL 455466|B|China|2020-02-01	0.0002350714	Asia
Asia|hCoV-19/Sichuan/SC-WCH-082/2020|EPI ISL 451374|B|China|2020-01-31	Asia|hCoV-19/Yingtan/JX2480/2020|EPI ISL 455466|B|China|2020-02-01	0.0001007261	Asia
Asia|hCoV-19/Hong Kong/HKU-913a/2020|EPI ISL 450410|B|Hong Kong|2020-01-31	Asia|hCoV-19/Yingtan/JX2480/2020|EPI ISL 455466|B|China|2020-02-01	0.0001678886	Asia
Asia|hCoV-19/Sichuan/SC-MY-059/2020|EPI ISL 451325|B|China|2020-01-31	Asia|hCoV-19/Yingtan/JX2480/2020|EPI ISL 455466|B|China|2020-02-01	0.0002014585	Asia
Asia|hCoV-19/Thailand/SI200893-NT/2020|EPI ISL 437624|B|Thailand|2020-02-01	Asia|hCoV-19/Yingtan/JX2480/2020|EPI ISL 455466|B|China|2020-02-01	0.0001343064	Asia
Asia|hCoV-19/Guangdong/GD2020080-P0010/2020|EPI ISL 413861|B|China|2020-02-01	Asia|hCoV-19/Yingtan/JX2480/2020|EPI ISL 455466|B|China|2020-02-01	0.0001343042	Asia
Asia|hCoV-19/Beijing/DT-WH01/2020|EPI ISL 452360|B|China|2020-02-01	Asia|hCoV-19/Yingtan/JX2480/2020|EPI ISL 455466|B|China|2020-02-01	0.0000671474	Asia
Asia|hCoV-19/Guangdong/GD2020087-P0008/2020|EPI ISL 413863|B|China|2020-02-01	Asia|hCoV-19/Yingtan/JX2480/2020|EPI ISL 455466|B|China|2020-02-01	0.0001343126	Asia
Asia|hCoV-19/Wuhan/IVDC-HB-04/2020|EPI ISL 402120|B|China|2020-01-01	Asia|hCoV-19/Shangrao/JX1215/2020|EPI ISL 421257|B|China|2020-02-02	0.0001007231	Asia
Asia|hCoV-19/Wuhan/IPBCAMS-WH-05/2020|EPI ISL 403928|B|China|2020-01-01	Asia|hCoV-19/Shangrao/JX1215/2020|EPI ISL 421257|B|China|2020-02-02	0.0000671505	Asia
Asia|hCoV-19/Wuhan/WH03/2020|EPI ISL 406800|B|China|2020-01-01	Asia|hCoV-19/Shangrao/JX1215/2020|EPI ISL 421257|B|China|2020-02-02	0.0000335730	Asia
Asia|hCoV-19/Wuhan/WHU01/2020|EPI ISL 406716|B|China|2020-01-02	Asia|hCoV-19/Shangrao/JX1215/2020|EPI ISL 421257|B|China|2020-02-02	0.0000335730	Asia
Asia|hCoV-19/Beijing/Beijing-01/2020|EPI ISL 514752|B|China|2020-01-03	Asia|hCoV-19/Shangrao/JX1215/2020|EPI ISL 421257|B|China|2020-02-02	0.0000671474	Asia
Asia|hCoV-19/Thailand/NIH-15/2020|EPI ISL 434692|B|Thailand|2020-01-05	Asia|hCoV-19/Shangrao/JX1215/2020|EPI ISL 421257|B|China|2020-02-02	0.0000336001	Asia
Asia|hCoV-19/Wuhan/WH04/2020|EPI ISL 406801|A|China|2020-01-05	Asia|hCoV-19/Shangrao/JX1215/2020|EPI ISL 421257|B|China|2020-02-02	0.0001007231	Asia
Asia|hCoV-19/Thailand/61/2020|EPI ISL 403962|B|Thailand|2020-01-08	Asia|hCoV-19/Shangrao/JX1215/2020|EPI ISL 421257|B|China|2020-02-02	0.0000335730	Asia
Asia|hCoV-19/Jingzhou/HBCDC-HB-01/2020|EPI ISL 412459|B|China|2020-01-08	Asia|hCoV-19/Shangrao/JX1215/2020|EPI ISL 421257|B|China|2020-02-02	0.0002014644	Asia
Asia|hCoV-19/Beijing/WH-09/2020|EPI ISL 411957|B|China|2020-01-08	Asia|hCoV-19/Shangrao/JX1215/2020|EPI ISL 421257|B|China|2020-02-02	0.0000671474	Asia
Asia|hCoV-19/Shenzhen/HKU-SZ-002/2020|EPI ISL 406030|A|China|2020-01-10	Asia|hCoV-19/Shangrao/JX1215/2020|EPI ISL 421257|B|China|2020-02-02	0.0001343002	Asia
Asia|hCoV-19/Wuhan/OS52/2020|EPI ISL 450500|B|China|2020-01-10	Asia|hCoV-19/Shangrao/JX1215/2020|EPI ISL 421257|B|China|2020-02-02	0.0001678836	Asia
Asia|hCoV-19/Shenzhen/HKU-SZ-005/2020|EPI ISL 405839|A|China|2020-01-11	Asia|hCoV-19/Shangrao/JX1215/2020|EPI ISL 421257|B|China|2020-02-02	0.0002014585	Asia
Asia|hCoV-19/Jiangxi/IVDC-JX-002/2020|EPI ISL 408486|B|China|2020-01-11	Asia|hCoV-19/Shangrao/JX1215/2020|EPI ISL 421257|B|China|2020-02-02	0.0000671493	Asia
Asia|hCoV-19/Shenzhen/SZTH-002/2020|EPI ISL 406593|A|China|2020-01-13	Asia|hCoV-19/Shangrao/JX1215/2020|EPI ISL 421257|B|China|2020-02-02	0.0001343002	Asia
Asia|hCoV-19/Thailand/74/2020|EPI ISL 403963|B|Thailand|2020-01-13	Asia|hCoV-19/Shangrao/JX1215/2020|EPI ISL 421257|B|China|2020-02-02	0.0000335730	Asia
Asia|hCoV-19/Nepal/61/2020|EPI ISL 410301|B|Nepal|2020-01-13	Asia|hCoV-19/Shangrao/JX1215/2020|EPI ISL 421257|B|China|2020-02-02	0.0000671699	Asia
Asia|hCoV-19/Guangdong/20SF012/2020|EPI ISL 403932|A|China|2020-01-14	Asia|hCoV-19/Shangrao/JX1215/2020|EPI ISL 421257|B|China|2020-02-02	0.0001343002	Asia
Asia|hCoV-19/Guangdong/20SF013/2020|EPI ISL 403933|A|China|2020-01-15	Asia|hCoV-19/Shangrao/JX1215/2020|EPI ISL 421257|B|China|2020-02-02	0.0001343002	Asia
Asia|hCoV-19/Guangdong/20SF014/2020|EPI ISL 403934|B|China|2020-01-15	Asia|hCoV-19/Shangrao/JX1215/2020|EPI ISL 421257|B|China|2020-02-02	0.0000671474	Asia
Asia|hCoV-19/Sichuan/IVDC-SC-001/2020|EPI ISL 408484|A|China|2020-01-15	Asia|hCoV-19/Shangrao/JX1215/2020|EPI ISL 421257|B|China|2020-02-02	0.0002350614	Asia
Asia|hCoV-19/Thailand/Nonthaburi 68/2020|EPI ISL 447910|B|Thailand|2020-01-15	Asia|hCoV-19/Shangrao/JX1215/2020|EPI ISL 421257|B|China|2020-02-02	0.0000335730	Asia
Asia|hCoV-19/Shenzhen/SZTH-003/2020|EPI ISL 406594|B|China|2020-01-16	Asia|hCoV-19/Shangrao/JX1215/2020|EPI ISL 421257|B|China|2020-02-02	0.0001007231	Asia
Asia|hCoV-19/Zhejiang/WZ-01/2020|EPI ISL 404227|B|China|2020-01-16	Asia|hCoV-19/Shangrao/JX1215/2020|EPI ISL 421257|B|China|2020-02-02	0.0000671474	Asia
Asia|hCoV-19/Shenzhen/SZTH-004/2020|EPI ISL 406595|B|China|2020-01-16	Asia|hCoV-19/Shangrao/JX1215/2020|EPI ISL 421257|B|China|2020-02-02	0.0003358523	Asia
Asia|hCoV-19/Thailand/NIH-59/2020|EPI ISL 434693|B|Thailand|2020-01-16	Asia|hCoV-19/Shangrao/JX1215/2020|EPI ISL 421257|B|China|2020-02-02	0.0000335752	Asia
Asia|hCoV-19/Hunan/HN-CIDC-P2/2020|EPI ISL 539333|B|China|2020-01-17	Asia|hCoV-19/Shangrao/JX1215/2020|EPI ISL 421257|B|China|2020-02-02	0.0000671505	Asia
Asia|hCoV-19/Guangdong/20SF028/2020|EPI ISL 403936|B|China|2020-01-17	Asia|hCoV-19/Shangrao/JX1215/2020|EPI ISL 421257|B|China|2020-02-02	0.0000000000	Asia
Asia|hCoV-19/Yunnan/IVDC-YN-003/2020|EPI ISL 408480|A|China|2020-01-17	Asia|hCoV-19/Shangrao/JX1215/2020|EPI ISL 421257|B|China|2020-02-02	0.0001343064	Asia
Asia|hCoV-19/Zhejiang/WZ-02/2020|EPI ISL 404228|B|China|2020-01-17	Asia|hCoV-19/Shangrao/JX1215/2020|EPI ISL 421257|B|China|2020-02-02	0.0000335730	Asia
Asia|hCoV-19/Wuhan/HBCDC-HB-02/2020|EPI ISL 412978|B|China|2020-01-17	Asia|hCoV-19/Shangrao/JX1215/2020|EPI ISL 421257|B|China|2020-02-02	0.0001678864	Asia
Asia|hCoV-19/Guangdong/20SF040/2020|EPI ISL 403937|B|China|2020-01-18	Asia|hCoV-19/Shangrao/JX1215/2020|EPI ISL 421257|B|China|2020-02-02	0.0000000000	Asia
Asia|hCoV-19/Wuhan/HBCDC-HB-03/2020|EPI ISL 412979|A|China|2020-01-18	Asia|hCoV-19/Shangrao/JX1215/2020|EPI ISL 421257|B|China|2020-02-02	0.0001007231	Asia
Asia|hCoV-19/Chongqing/IVDC-CQ-001/2020|EPI ISL 408481|B|China|2020-01-18	Asia|hCoV-19/Shangrao/JX1215/2020|EPI ISL 421257|B|China|2020-02-02	0.0000671505	Asia
Asia|hCoV-19/Wuhan/HBCDC-HB-04/2020|EPI ISL 412980|B|China|2020-01-18	Asia|hCoV-19/Shangrao/JX1215/2020|EPI ISL 421257|B|China|2020-02-02	0.0002014585	Asia
Asia|hCoV-19/Wuhan/HBCDC-HB-05/2020|EPI ISL 412981|B.4|China|2020-01-18	Asia|hCoV-19/Shangrao/JX1215/2020|EPI ISL 421257|B|China|2020-02-02	0.0002014991	Asia
Asia|hCoV-19/Guangdong/20SF043/2020|EPI ISL 428440|B|China|2020-01-18	Asia|hCoV-19/Shangrao/JX1215/2020|EPI ISL 421257|B|China|2020-02-02	0.0000000000	Asia
Asia|hCoV-19/Shandong/IVDC-SD-001/2020|EPI ISL 408482|B|China|2020-01-19	Asia|hCoV-19/Shangrao/JX1215/2020|EPI ISL 421257|B|China|2020-02-02	0.0002686663	Asia
Asia|hCoV-19/Hangzhou/HZCDC0001/2020|EPI ISL 407313|B|China|2020-01-19	Asia|hCoV-19/Shangrao/JX1215/2020|EPI ISL 421257|B|China|2020-02-02	0.0000335730	Asia
Asia|hCoV-19/Jiangsu/IVDC-JS-001/2020|EPI ISL 408488|B|China|2020-01-19	Asia|hCoV-19/Shangrao/JX1215/2020|EPI ISL 421257|B|China|2020-02-02	0.0000671775	Asia
Asia|hCoV-19/Hangzhou/HZ-1/2020|EPI ISL 406970|B|China|2020-01-20	Asia|hCoV-19/Shangrao/JX1215/2020|EPI ISL 421257|B|China|2020-02-02	0.0000335730	Asia
Asia|hCoV-19/Hangzhou/HZCDC0013/2020|EPI ISL 421235|B|China|2020-01-20	Asia|hCoV-19/Shangrao/JX1215/2020|EPI ISL 421257|B|China|2020-02-02	0.0001007307	Asia
Asia|hCoV-19/Guangdong/20SF123/2020|EPI ISL 428449|A|China|2020-01-20	Asia|hCoV-19/Shangrao/JX1215/2020|EPI ISL 421257|B|China|2020-02-02	0.0001347799	Asia
Asia|hCoV-19/Hong Kong/VB20017970-2/2020|EPI ISL 417064|B|Hong Kong|2020-01-21	Asia|hCoV-19/Shangrao/JX1215/2020|EPI ISL 421257|B|China|2020-02-02	0.0000671474	Asia
Asia|hCoV-19/Chongqing/YC01/2020|EPI ISL 408478|A|China|2020-01-21	Asia|hCoV-19/Shangrao/JX1215/2020|EPI ISL 421257|B|China|2020-02-02	0.0002014585	Asia
Asia|hCoV-19/Fujian/8/2020|EPI ISL 411060|A|China|2020-01-21	Asia|hCoV-19/Shangrao/JX1215/2020|EPI ISL 421257|B|China|2020-02-02	0.0001343002	Asia
Asia|hCoV-19/Hangzhou/HZCDC0091L/2020|EPI ISL 421227|B|China|2020-01-21	Asia|hCoV-19/Shangrao/JX1215/2020|EPI ISL 421257|B|China|2020-02-02	0.0000335730	Asia
Asia|hCoV-19/Nanchang/JX14/2020|EPI ISL 421243|B|China|2020-01-21	Asia|hCoV-19/Shangrao/JX1215/2020|EPI ISL 421257|B|China|2020-02-02	0.0001678914	Asia
Asia|hCoV-19/Hangzhou/HZ48/2020|EPI ISL 418441|B|China|2020-01-21	Asia|hCoV-19/Shangrao/JX1215/2020|EPI ISL 421257|B|China|2020-02-02	0.0000335741	Asia
Asia|hCoV-19/Shanghai/SH0093/2020|EPI ISL 416389|B|China|2020-01-21	Asia|hCoV-19/Shangrao/JX1215/2020|EPI ISL 421257|B|China|2020-02-02	0.0001007358	Asia
Asia|hCoV-19/Wuhan/WHUH003/2020|EPI ISL 449478|B|China|2020-01-22	Asia|hCoV-19/Shangrao/JX1215/2020|EPI ISL 421257|B|China|2020-02-02	0.0002686347	Asia
Asia|hCoV-19/Wuhan/WHUH004/2020|EPI ISL 449479|B|China|2020-01-22	Asia|hCoV-19/Shangrao/JX1215/2020|EPI ISL 421257|B|China|2020-02-02	0.0002350505	Asia
Asia|hCoV-19/Hong Kong/XM-PII-S4/2020|EPI ISL 417443|A|Hong Kong|2020-01-22	Asia|hCoV-19/Shangrao/JX1215/2020|EPI ISL 421257|B|China|2020-02-02	0.0003361612	Asia
Asia|hCoV-19/Hangzhou/ZJU-05/2020|EPI ISL 415711|B|China|2020-01-22	Asia|hCoV-19/Shangrao/JX1215/2020|EPI ISL 421257|B|China|2020-02-02	0.0000335730	Asia
Asia|hCoV-19/Wuhan/WHUH005/2020|EPI ISL 449480|B|China|2020-01-22	Asia|hCoV-19/Shangrao/JX1215/2020|EPI ISL 421257|B|China|2020-02-02	0.0002014678	Asia
Asia|hCoV-19/Foshan/20SF207/2020|EPI ISL 406534|B|China|2020-01-22	Asia|hCoV-19/Shangrao/JX1215/2020|EPI ISL 421257|B|China|2020-02-02	0.0001007231	Asia
Asia|hCoV-19/Zhejiang/CN5/2020|EPI ISL 455685|A|China|2020-01-22	Asia|hCoV-19/Shangrao/JX1215/2020|EPI ISL 421257|B|China|2020-02-02	0.0001678864	Asia
Asia|hCoV-19/Hong Kong/HKU-902a/2020|EPI ISL 434563|B|Hong Kong|2020-01-23	Asia|hCoV-19/Shangrao/JX1215/2020|EPI ISL 421257|B|China|2020-02-02	0.0000671474	Asia
Asia|hCoV-19/Japan/OS-20-07-1/2020|EPI ISL 410532|B|Japan|2020-01-23	Asia|hCoV-19/Shangrao/JX1215/2020|EPI ISL 421257|B|China|2020-02-02	0.0000335730	Asia
Asia|hCoV-19/Sichuan/SC-WCH4-288/2020|EPI ISL 451390|B|China|2020-01-23	Asia|hCoV-19/Shangrao/JX1215/2020|EPI ISL 421257|B|China|2020-02-02	0.0001343042	Asia
Asia|hCoV-19/Guangdong/20SF201/2020|EPI ISL 406538|B|China|2020-01-23	Asia|hCoV-19/Shangrao/JX1215/2020|EPI ISL 421257|B|China|2020-02-02	0.0000335730	Asia
Asia|hCoV-19/Thailand/SI200383-NT/2020|EPI ISL 437622|B|Thailand|2020-01-23	Asia|hCoV-19/Shangrao/JX1215/2020|EPI ISL 421257|B|China|2020-02-02	0.0001007277	Asia
Asia|hCoV-19/Shanghai/CH-03/2020|EPI ISL 468726|A|China|2020-01-23	Asia|hCoV-19/Shangrao/JX1215/2020|EPI ISL 421257|B|China|2020-02-02	0.0002014585	Asia
Asia|hCoV-19/Jiangsu/JS01/2020|EPI ISL 411950|B|China|2020-01-23	Asia|hCoV-19/Shangrao/JX1215/2020|EPI ISL 421257|B|China|2020-02-02	0.0001343002	Asia
Asia|hCoV-19/Lishui/LS003/2020|EPI ISL 495459|B|China|2020-01-24	Asia|hCoV-19/Shangrao/JX1215/2020|EPI ISL 421257|B|China|2020-02-02	0.0001678942	Asia
Asia|hCoV-19/Sichuan/SC-PHCC2-040/2020|EPI ISL 451360|A|China|2020-01-24	Asia|hCoV-19/Shangrao/JX1215/2020|EPI ISL 421257|B|China|2020-02-02	0.0001678787	Asia
Asia|hCoV-19/Guangdong/20SF616/2020|EPI ISL 428465|B|China|2020-01-24	Asia|hCoV-19/Shangrao/JX1215/2020|EPI ISL 421257|B|China|2020-02-02	0.0001007324	Asia
Asia|hCoV-19/Sichuan/SC-PHCC1-022/2020|EPI ISL 451345|B.1|China|2020-01-24	Asia|hCoV-19/Shangrao/JX1215/2020|EPI ISL 421257|B|China|2020-02-02	0.0001343042	Asia
Asia|hCoV-19/Malaysia/MKAK-CL-2020-5045/2020|EPI ISL 416829|B|Malaysia|2020-01-24	Asia|hCoV-19/Shangrao/JX1215/2020|EPI ISL 421257|B|China|2020-02-02	0.0001343064	Asia
Asia|hCoV-19/Hong Kong/HKU-902b/2020|EPI ISL 434564|B|Hong Kong|2020-01-24	Asia|hCoV-19/Shangrao/JX1215/2020|EPI ISL 421257|B|China|2020-02-02	0.0000671474	Asia
Asia|hCoV-19/Shanghai/SH0002/2020|EPI ISL 416316|A|China|2020-01-25	Asia|hCoV-19/Shangrao/JX1215/2020|EPI ISL 421257|B|China|2020-02-02	0.0001678886	Asia
Asia|hCoV-19/Lishui/LS111/2020|EPI ISL 429852|B|China|2020-01-25	Asia|hCoV-19/Shangrao/JX1215/2020|EPI ISL 421257|B|China|2020-02-02	0.0001678942	Asia
Asia|hCoV-19/Hangzhou/ZJU-01/2020|EPI ISL 415709|B|China|2020-01-25	Asia|hCoV-19/Shangrao/JX1215/2020|EPI ISL 421257|B|China|2020-02-02	0.0001343166	Asia
Asia|hCoV-19/Japan/NA-20-05-1/2020|EPI ISL 410531|B|Japan|2020-01-25	Asia|hCoV-19/Shangrao/JX1215/2020|EPI ISL 421257|B|China|2020-02-02	0.0000335730	Asia
Asia|hCoV-19/Wuhan/0125-A168/2020|EPI ISL 493159|B|China|2020-01-25	Asia|hCoV-19/Shangrao/JX1215/2020|EPI ISL 421257|B|China|2020-02-02	0.0001343104	Asia
Asia|hCoV-19/Wuhan/YB012506/2020|EPI ISL 450504|B|China|2020-01-25	Asia|hCoV-19/Shangrao/JX1215/2020|EPI ISL 421257|B|China|2020-02-02	0.0000671474	Asia
Asia|hCoV-19/Wuhan/0125-A164/2020|EPI ISL 493157|B|China|2020-01-25	Asia|hCoV-19/Shangrao/JX1215/2020|EPI ISL 421257|B|China|2020-02-02	0.0000335730	Asia
Asia|hCoV-19/Guangdong/20SF629/2020|EPI ISL 428466|B|China|2020-01-26	Asia|hCoV-19/Shangrao/JX1215/2020|EPI ISL 421257|B|China|2020-02-02	0.0001343104	Asia
Asia|hCoV-19/Wuhan/0126-C10/2020|EPI ISL 493169|A|China|2020-01-26	Asia|hCoV-19/Shangrao/JX1215/2020|EPI ISL 421257|B|China|2020-02-02	0.0002014678	Asia
Asia|hCoV-19/Hangzhou/ZJU-02/2020|EPI ISL 416042|A|China|2020-01-26	Asia|hCoV-19/Shangrao/JX1215/2020|EPI ISL 421257|B|China|2020-02-02	0.0001007231	Asia
Asia|hCoV-19/Wuhan/0126-C98/2020|EPI ISL 493181|A|China|2020-01-26	Asia|hCoV-19/Shangrao/JX1215/2020|EPI ISL 421257|B|China|2020-02-02	0.0001343002	Asia
Asia|hCoV-19/Beijing/105/2020|EPI ISL 413518|A|China|2020-01-26	Asia|hCoV-19/Shangrao/JX1215/2020|EPI ISL 421257|B|China|2020-02-02	0.0001678864	Asia
Asia|hCoV-19/Wuhan/YB012611/2020|EPI ISL 450501|B|China|2020-01-26	Asia|hCoV-19/Shangrao/JX1215/2020|EPI ISL 421257|B|China|2020-02-02	0.0001678787	Asia
Asia|hCoV-19/Thailand/SI200478-NST/2020|EPI ISL 437619|B|Thailand|2020-01-26	Asia|hCoV-19/Shangrao/JX1215/2020|EPI ISL 421257|B|China|2020-02-02	0.0001007277	Asia
Asia|hCoV-19/Sichuan/SC-NJ-090/2020|EPI ISL 451339|B|China|2020-01-27	Asia|hCoV-19/Shangrao/JX1215/2020|EPI ISL 421257|B|China|2020-02-02	0.0000336102	Asia
Asia|hCoV-19/Sichuan/SC-MY-053/2020|EPI ISL 451319|B|China|2020-01-27	Asia|hCoV-19/Shangrao/JX1215/2020|EPI ISL 421257|B|China|2020-02-02	0.0001343002	Asia
Asia|hCoV-19/Hong Kong/HKU-903b/2020|EPI ISL 434566|B.4|Hong Kong|2020-01-27	Asia|hCoV-19/Shangrao/JX1215/2020|EPI ISL 421257|B|China|2020-02-02	0.0001678991	Asia
Asia|hCoV-19/Singapore/7/2020|EPI ISL 410713|B|Singapore|2020-01-27	Asia|hCoV-19/Shangrao/JX1215/2020|EPI ISL 421257|B|China|2020-02-02	0.0001007277	Asia
Asia|hCoV-19/Hong Kong/HKU-908a/2020|EPI ISL 434569|B|Hong Kong|2020-01-27	Asia|hCoV-19/Shangrao/JX1215/2020|EPI ISL 421257|B|China|2020-02-02	0.0001007277	Asia
Asia|hCoV-19/Sichuan/SC-PHCC2-039/2020|EPI ISL 451359|B|China|2020-01-27	Asia|hCoV-19/Shangrao/JX1215/2020|EPI ISL 421257|B|China|2020-02-02	0.0000671493	Asia
Asia|hCoV-19/Nanchang/JX149/2020|EPI ISL 421247|A|China|2020-01-27	Asia|hCoV-19/Shangrao/JX1215/2020|EPI ISL 421257|B|China|2020-02-02	0.0001007231	Asia
Asia|hCoV-19/Guangdong/20SF812/2020|EPI ISL 428475|B|China|2020-01-28	Asia|hCoV-19/Shangrao/JX1215/2020|EPI ISL 421257|B|China|2020-02-02	0.0002350575	Asia
Asia|hCoV-19/Beijing/Wuhan IME-BJ04/2020|EPI ISL 424358|A|China|2020-01-28	Asia|hCoV-19/Shangrao/JX1215/2020|EPI ISL 421257|B|China|2020-02-02	0.0002014738	Asia
Asia|hCoV-19/Shanghai/SH0007/2020|EPI ISL 416320|B|China|2020-01-28	Asia|hCoV-19/Shangrao/JX1215/2020|EPI ISL 421257|B|China|2020-02-02	0.0001343042	Asia
Asia|hCoV-19/Guangdong/20SF813/2020|EPI ISL 428476|A|China|2020-01-28	Asia|hCoV-19/Shangrao/JX1215/2020|EPI ISL 421257|B|China|2020-02-02	0.0001007231	Asia
Asia|hCoV-19/Shanghai/SH0008/2020|EPI ISL 416321|B|China|2020-01-28	Asia|hCoV-19/Shangrao/JX1215/2020|EPI ISL 421257|B|China|2020-02-02	0.0001007231	Asia
Asia|hCoV-19/Beijing/233/2020|EPI ISL 413520|A|China|2020-01-28	Asia|hCoV-19/Shangrao/JX1215/2020|EPI ISL 421257|B|China|2020-02-02	0.0002014771	Asia
Asia|hCoV-19/Beijing/231/2020|EPI ISL 413519|A|China|2020-01-28	Asia|hCoV-19/Shangrao/JX1215/2020|EPI ISL 421257|B|China|2020-02-02	0.0001678864	Asia
Asia|hCoV-19/Shanghai/SH0009/2020|EPI ISL 416322|B|China|2020-01-29	Asia|hCoV-19/Shangrao/JX1215/2020|EPI ISL 421257|B|China|2020-02-02	0.0001343002	Asia
Asia|hCoV-19/Shanghai/SH0010/2020|EPI ISL 416323|A|China|2020-01-29	Asia|hCoV-19/Shangrao/JX1215/2020|EPI ISL 421257|B|China|2020-02-02	0.0001678787	Asia
Asia|hCoV-19/Sichuan/SC-NC-077/2020|EPI ISL 451336|B|China|2020-01-29	Asia|hCoV-19/Shangrao/JX1215/2020|EPI ISL 421257|B|China|2020-02-02	0.0000672238	Asia
Asia|hCoV-19/Nanchang/JX174/2020|EPI ISL 421238|A|China|2020-01-29	Asia|hCoV-19/Shangrao/JX1215/2020|EPI ISL 421257|B|China|2020-02-02	0.0001678836	Asia
Asia|hCoV-19/Hong Kong/HKU-200723-030/2020|EPI ISL 497797|B|Hong Kong|2020-01-29	Asia|hCoV-19/Shangrao/JX1215/2020|EPI ISL 421257|B|China|2020-02-02	0.0000671474	Asia
Asia|hCoV-19/Hunan/HN-CIDC-P10/2020|EPI ISL 539338|B|China|2020-01-29	Asia|hCoV-19/Shangrao/JX1215/2020|EPI ISL 421257|B|China|2020-02-02	0.0000671505	Asia
Asia|hCoV-19/Japan/TY-WK-012/2020|EPI ISL 408665|A|Japan|2020-01-29	Asia|hCoV-19/Shangrao/JX1215/2020|EPI ISL 421257|B|China|2020-02-02	0.0002014585	Asia
Asia|hCoV-19/Shandong/LY008-2/2020|EPI ISL 414941|B|China|2020-01-30	Asia|hCoV-19/Shangrao/JX1215/2020|EPI ISL 421257|B|China|2020-02-02	0.0001343002	Asia
Asia|hCoV-19/Sichuan/SC-NC-078/2020|EPI ISL 451337|B|China|2020-01-30	Asia|hCoV-19/Shangrao/JX1215/2020|EPI ISL 421257|B|China|2020-02-02	0.0001678942	Asia
Asia|hCoV-19/Nanchang/JX177/2020|EPI ISL 421241|A|China|2020-01-30	Asia|hCoV-19/Shangrao/JX1215/2020|EPI ISL 421257|B|China|2020-02-02	0.0002014585	Asia
Asia|hCoV-19/South Korea/KCDC2002/2020|EPI ISL 425118|A|South Korea|2020-01-30	Asia|hCoV-19/Shangrao/JX1215/2020|EPI ISL 421257|B|China|2020-02-02	0.0002350575	Asia
Asia|hCoV-19/Shanghai/SH0022/2020|EPI ISL 416331|B.4|China|2020-01-30	Asia|hCoV-19/Shangrao/JX1215/2020|EPI ISL 421257|B|China|2020-02-02	0.0002350753	Asia
Asia|hCoV-19/Hong Kong/HKU-911a/2020|EPI ISL 450409|B|Hong Kong|2020-01-30	Asia|hCoV-19/Shangrao/JX1215/2020|EPI ISL 421257|B|China|2020-02-02	0.0000671474	Asia
Asia|hCoV-19/Hong Kong/HKU-904a/2020|EPI ISL 450412|B|Hong Kong|2020-01-30	Asia|hCoV-19/Shangrao/JX1215/2020|EPI ISL 421257|B|China|2020-02-02	0.0001678787	Asia
Asia|hCoV-19/Taiwan/8/2020|EPI ISL 428488|B|Taiwan|2020-01-31	Asia|hCoV-19/Shangrao/JX1215/2020|EPI ISL 421257|B|China|2020-02-02	0.0001007277	Asia
Asia|hCoV-19/South Korea/KCDC2062/2020|EPI ISL 497963|A|South Korea|2020-01-31	Asia|hCoV-19/Shangrao/JX1215/2020|EPI ISL 421257|B|China|2020-02-02	0.0002014678	Asia
Asia|hCoV-19/Shanghai/SH0094/2020|EPI ISL 416390|B|China|2020-01-31	Asia|hCoV-19/Shangrao/JX1215/2020|EPI ISL 421257|B|China|2020-02-02	0.0001679069	Asia
Asia|hCoV-19/Guangdong/2020XN4448-P0002/2020|EPI ISL 413857|B|China|2020-01-31	Asia|hCoV-19/Shangrao/JX1215/2020|EPI ISL 421257|B|China|2020-02-02	0.0002014857	Asia
Asia|hCoV-19/Sichuan/SC-WCH-082/2020|EPI ISL 451374|B|China|2020-01-31	Asia|hCoV-19/Shangrao/JX1215/2020|EPI ISL 421257|B|China|2020-02-02	0.0000671493	Asia
Asia|hCoV-19/Hong Kong/HKU-913a/2020|EPI ISL 450410|B|Hong Kong|2020-01-31	Asia|hCoV-19/Shangrao/JX1215/2020|EPI ISL 421257|B|China|2020-02-02	0.0001343081	Asia
Asia|hCoV-19/Sichuan/SC-MY-059/2020|EPI ISL 451325|B|China|2020-01-31	Asia|hCoV-19/Shangrao/JX1215/2020|EPI ISL 421257|B|China|2020-02-02	0.0001678787	Asia
Asia|hCoV-19/Thailand/SI200893-NT/2020|EPI ISL 437624|B|Thailand|2020-02-01	Asia|hCoV-19/Shangrao/JX1215/2020|EPI ISL 421257|B|China|2020-02-02	0.0001007277	Asia
Asia|hCoV-19/Guangdong/GD2020080-P0010/2020|EPI ISL 413861|B|China|2020-02-01	Asia|hCoV-19/Shangrao/JX1215/2020|EPI ISL 421257|B|China|2020-02-02	0.0001007261	Asia
Asia|hCoV-19/Beijing/DT-WH01/2020|EPI ISL 452360|B|China|2020-02-01	Asia|hCoV-19/Shangrao/JX1215/2020|EPI ISL 421257|B|China|2020-02-02	0.0000335730	Asia
Asia|hCoV-19/Guangdong/GD2020087-P0008/2020|EPI ISL 413863|B|China|2020-02-01	Asia|hCoV-19/Shangrao/JX1215/2020|EPI ISL 421257|B|China|2020-02-02	0.0001007324	Asia
Asia|hCoV-19/Yingtan/JX2480/2020|EPI ISL 455466|B|China|2020-02-01	Asia|hCoV-19/Shangrao/JX1215/2020|EPI ISL 421257|B|China|2020-02-02	0.0001007231	Asia
Asia|hCoV-19/Wuhan/IVDC-HB-04/2020|EPI ISL 402120|B|China|2020-01-01	Asia|hCoV-19/Shanghai/SH0012/2020|EPI ISL 416325|B|China|2020-02-02	0.0001343104	Asia
Asia|hCoV-19/Wuhan/IPBCAMS-WH-05/2020|EPI ISL 403928|B|China|2020-01-01	Asia|hCoV-19/Shanghai/SH0012/2020|EPI ISL 416325|B|China|2020-02-02	0.0001007354	Asia
Asia|hCoV-19/Wuhan/WH03/2020|EPI ISL 406800|B|China|2020-01-01	Asia|hCoV-19/Shanghai/SH0012/2020|EPI ISL 416325|B|China|2020-02-02	0.0000671524	Asia
Asia|hCoV-19/Wuhan/WHU01/2020|EPI ISL 406716|B|China|2020-01-02	Asia|hCoV-19/Shanghai/SH0012/2020|EPI ISL 416325|B|China|2020-02-02	0.0000671524	Asia
Asia|hCoV-19/Beijing/Beijing-01/2020|EPI ISL 514752|B|China|2020-01-03	Asia|hCoV-19/Shanghai/SH0012/2020|EPI ISL 416325|B|China|2020-02-02	0.0001007307	Asia
Asia|hCoV-19/Thailand/NIH-15/2020|EPI ISL 434692|B|Thailand|2020-01-05	Asia|hCoV-19/Shanghai/SH0012/2020|EPI ISL 416325|B|China|2020-02-02	0.0000672066	Asia
Asia|hCoV-19/Wuhan/WH04/2020|EPI ISL 406801|A|China|2020-01-05	Asia|hCoV-19/Shanghai/SH0012/2020|EPI ISL 416325|B|China|2020-02-02	0.0001343104	Asia
Asia|hCoV-19/Thailand/61/2020|EPI ISL 403962|B|Thailand|2020-01-08	Asia|hCoV-19/Shanghai/SH0012/2020|EPI ISL 416325|B|China|2020-02-02	0.0000671524	Asia
Asia|hCoV-19/Jingzhou/HBCDC-HB-01/2020|EPI ISL 412459|B|China|2020-01-08	Asia|hCoV-19/Shanghai/SH0012/2020|EPI ISL 416325|B|China|2020-02-02	0.0002350644	Asia
Asia|hCoV-19/Beijing/WH-09/2020|EPI ISL 411957|B|China|2020-01-08	Asia|hCoV-19/Shanghai/SH0012/2020|EPI ISL 416325|B|China|2020-02-02	0.0001007307	Asia
Asia|hCoV-19/Shenzhen/HKU-SZ-002/2020|EPI ISL 406030|A|China|2020-01-10	Asia|hCoV-19/Shanghai/SH0012/2020|EPI ISL 416325|B|China|2020-02-02	0.0001678914	Asia
Asia|hCoV-19/Wuhan/OS52/2020|EPI ISL 450500|B|China|2020-01-10	Asia|hCoV-19/Shanghai/SH0012/2020|EPI ISL 416325|B|China|2020-02-02	0.0002014797	Asia
Asia|hCoV-19/Shenzhen/HKU-SZ-005/2020|EPI ISL 405839|A|China|2020-01-11	Asia|hCoV-19/Shanghai/SH0012/2020|EPI ISL 416325|B|China|2020-02-02	0.0002350575	Asia
Asia|hCoV-19/Jiangxi/IVDC-JX-002/2020|EPI ISL 408486|B|China|2020-01-11	Asia|hCoV-19/Shanghai/SH0012/2020|EPI ISL 416325|B|China|2020-02-02	0.0001007337	Asia
Asia|hCoV-19/Shenzhen/SZTH-002/2020|EPI ISL 406593|A|China|2020-01-13	Asia|hCoV-19/Shanghai/SH0012/2020|EPI ISL 416325|B|China|2020-02-02	0.0001678914	Asia
Asia|hCoV-19/Thailand/74/2020|EPI ISL 403963|B|Thailand|2020-01-13	Asia|hCoV-19/Shanghai/SH0012/2020|EPI ISL 416325|B|China|2020-02-02	0.0000671524	Asia
Asia|hCoV-19/Nepal/61/2020|EPI ISL 410301|B|Nepal|2020-01-13	Asia|hCoV-19/Shanghai/SH0012/2020|EPI ISL 416325|B|China|2020-02-02	0.0001007646	Asia
Asia|hCoV-19/Guangdong/20SF012/2020|EPI ISL 403932|A|China|2020-01-14	Asia|hCoV-19/Shanghai/SH0012/2020|EPI ISL 416325|B|China|2020-02-02	0.0001678914	Asia
Asia|hCoV-19/Guangdong/20SF013/2020|EPI ISL 403933|A|China|2020-01-15	Asia|hCoV-19/Shanghai/SH0012/2020|EPI ISL 416325|B|China|2020-02-02	0.0001678914	Asia
Asia|hCoV-19/Guangdong/20SF014/2020|EPI ISL 403934|B|China|2020-01-15	Asia|hCoV-19/Shanghai/SH0012/2020|EPI ISL 416325|B|China|2020-02-02	0.0001007307	Asia
Asia|hCoV-19/Sichuan/IVDC-SC-001/2020|EPI ISL 408484|A|China|2020-01-15	Asia|hCoV-19/Shanghai/SH0012/2020|EPI ISL 416325|B|China|2020-02-02	0.0002686674	Asia
Asia|hCoV-19/Thailand/Nonthaburi 68/2020|EPI ISL 447910|B|Thailand|2020-01-15	Asia|hCoV-19/Shanghai/SH0012/2020|EPI ISL 416325|B|China|2020-02-02	0.0000671524	Asia
Asia|hCoV-19/Shenzhen/SZTH-003/2020|EPI ISL 406594|B|China|2020-01-16	Asia|hCoV-19/Shanghai/SH0012/2020|EPI ISL 416325|B|China|2020-02-02	0.0001343104	Asia
Asia|hCoV-19/Zhejiang/WZ-01/2020|EPI ISL 404227|B|China|2020-01-16	Asia|hCoV-19/Shanghai/SH0012/2020|EPI ISL 416325|B|China|2020-02-02	0.0001007307	Asia
Asia|hCoV-19/Shenzhen/SZTH-004/2020|EPI ISL 406595|B|China|2020-01-16	Asia|hCoV-19/Shanghai/SH0012/2020|EPI ISL 416325|B|China|2020-02-02	0.0003694731	Asia
Asia|hCoV-19/Thailand/NIH-59/2020|EPI ISL 434693|B|Thailand|2020-01-16	Asia|hCoV-19/Shanghai/SH0012/2020|EPI ISL 416325|B|China|2020-02-02	0.0000671570	Asia
Asia|hCoV-19/Hunan/HN-CIDC-P2/2020|EPI ISL 539333|B|China|2020-01-17	Asia|hCoV-19/Shanghai/SH0012/2020|EPI ISL 416325|B|China|2020-02-02	0.0001007354	Asia
Asia|hCoV-19/Guangdong/20SF028/2020|EPI ISL 403936|B|China|2020-01-17	Asia|hCoV-19/Shanghai/SH0012/2020|EPI ISL 416325|B|China|2020-02-02	0.0001007307	Asia
Asia|hCoV-19/Yunnan/IVDC-YN-003/2020|EPI ISL 408480|A|China|2020-01-17	Asia|hCoV-19/Shanghai/SH0012/2020|EPI ISL 416325|B|China|2020-02-02	0.0001678991	Asia
Asia|hCoV-19/Zhejiang/WZ-02/2020|EPI ISL 404228|B|China|2020-01-17	Asia|hCoV-19/Shanghai/SH0012/2020|EPI ISL 416325|B|China|2020-02-02	0.0000671524	Asia
Asia|hCoV-19/Wuhan/HBCDC-HB-02/2020|EPI ISL 412978|B|China|2020-01-17	Asia|hCoV-19/Shanghai/SH0012/2020|EPI ISL 416325|B|China|2020-02-02	0.0002014831	Asia
Asia|hCoV-19/Guangdong/20SF040/2020|EPI ISL 403937|B|China|2020-01-18	Asia|hCoV-19/Shanghai/SH0012/2020|EPI ISL 416325|B|China|2020-02-02	0.0001007307	Asia
Asia|hCoV-19/Wuhan/HBCDC-HB-03/2020|EPI ISL 412979|A|China|2020-01-18	Asia|hCoV-19/Shanghai/SH0012/2020|EPI ISL 416325|B|China|2020-02-02	0.0001343104	Asia
Asia|hCoV-19/Chongqing/IVDC-CQ-001/2020|EPI ISL 408481|B|China|2020-01-18	Asia|hCoV-19/Shanghai/SH0012/2020|EPI ISL 416325|B|China|2020-02-02	0.0001007354	Asia
Asia|hCoV-19/Wuhan/HBCDC-HB-04/2020|EPI ISL 412980|B|China|2020-01-18	Asia|hCoV-19/Shanghai/SH0012/2020|EPI ISL 416325|B|China|2020-02-02	0.0002350575	Asia
Asia|hCoV-19/Wuhan/HBCDC-HB-05/2020|EPI ISL 412981|B.4|China|2020-01-18	Asia|hCoV-19/Shanghai/SH0012/2020|EPI ISL 416325|B|China|2020-02-02	0.0002351049	Asia
Asia|hCoV-19/Guangdong/20SF043/2020|EPI ISL 428440|B|China|2020-01-18	Asia|hCoV-19/Shanghai/SH0012/2020|EPI ISL 416325|B|China|2020-02-02	0.0001052694	Asia
Asia|hCoV-19/Shandong/IVDC-SD-001/2020|EPI ISL 408482|B|China|2020-01-19	Asia|hCoV-19/Shanghai/SH0012/2020|EPI ISL 416325|B|China|2020-02-02	0.0003022786	Asia
Asia|hCoV-19/Hangzhou/HZCDC0001/2020|EPI ISL 407313|B|China|2020-01-19	Asia|hCoV-19/Shanghai/SH0012/2020|EPI ISL 416325|B|China|2020-02-02	0.0000671524	Asia
Asia|hCoV-19/Jiangsu/IVDC-JS-001/2020|EPI ISL 408488|B|China|2020-01-19	Asia|hCoV-19/Shanghai/SH0012/2020|EPI ISL 416325|B|China|2020-02-02	0.0001007760	Asia
Asia|hCoV-19/Hangzhou/HZ-1/2020|EPI ISL 406970|B|China|2020-01-20	Asia|hCoV-19/Shanghai/SH0012/2020|EPI ISL 416325|B|China|2020-02-02	0.0000671524	Asia
Asia|hCoV-19/Hangzhou/HZCDC0013/2020|EPI ISL 421235|B|China|2020-01-20	Asia|hCoV-19/Shanghai/SH0012/2020|EPI ISL 416325|B|China|2020-02-02	0.0001343205	Asia
Asia|hCoV-19/Guangdong/20SF123/2020|EPI ISL 428449|A|China|2020-01-20	Asia|hCoV-19/Shanghai/SH0012/2020|EPI ISL 416325|B|China|2020-02-02	0.0001684912	Asia
Asia|hCoV-19/Hong Kong/VB20017970-2/2020|EPI ISL 417064|B|Hong Kong|2020-01-21	Asia|hCoV-19/Shanghai/SH0012/2020|EPI ISL 416325|B|China|2020-02-02	0.0001007307	Asia
Asia|hCoV-19/Chongqing/YC01/2020|EPI ISL 408478|A|China|2020-01-21	Asia|hCoV-19/Shanghai/SH0012/2020|EPI ISL 416325|B|China|2020-02-02	0.0002350575	Asia
Asia|hCoV-19/Fujian/8/2020|EPI ISL 411060|A|China|2020-01-21	Asia|hCoV-19/Shanghai/SH0012/2020|EPI ISL 416325|B|China|2020-02-02	0.0001678914	Asia
Asia|hCoV-19/Hangzhou/HZCDC0091L/2020|EPI ISL 421227|B|China|2020-01-21	Asia|hCoV-19/Shanghai/SH0012/2020|EPI ISL 416325|B|China|2020-02-02	0.0000671524	Asia
Asia|hCoV-19/Nanchang/JX14/2020|EPI ISL 421243|B|China|2020-01-21	Asia|hCoV-19/Shanghai/SH0012/2020|EPI ISL 416325|B|China|2020-02-02	0.0002014890	Asia
Asia|hCoV-19/Hangzhou/HZ48/2020|EPI ISL 418441|B|China|2020-01-21	Asia|hCoV-19/Shanghai/SH0012/2020|EPI ISL 416325|B|China|2020-02-02	0.0000671547	Asia
Asia|hCoV-19/Shanghai/SH0093/2020|EPI ISL 416389|B|China|2020-01-21	Asia|hCoV-19/Shanghai/SH0012/2020|EPI ISL 416325|B|China|2020-02-02	0.0001343273	Asia
Asia|hCoV-19/Wuhan/WHUH003/2020|EPI ISL 449478|B|China|2020-01-22	Asia|hCoV-19/Shanghai/SH0012/2020|EPI ISL 416325|B|China|2020-02-02	0.0003022431	Asia
Asia|hCoV-19/Wuhan/WHUH004/2020|EPI ISL 449479|B|China|2020-01-22	Asia|hCoV-19/Shanghai/SH0012/2020|EPI ISL 416325|B|China|2020-02-02	0.0002686550	Asia
Asia|hCoV-19/Hong Kong/XM-PII-S4/2020|EPI ISL 417443|A|Hong Kong|2020-01-22	Asia|hCoV-19/Shanghai/SH0012/2020|EPI ISL 416325|B|China|2020-02-02	0.0003698130	Asia
Asia|hCoV-19/Hangzhou/ZJU-05/2020|EPI ISL 415711|B|China|2020-01-22	Asia|hCoV-19/Shanghai/SH0012/2020|EPI ISL 416325|B|China|2020-02-02	0.0000671524	Asia
Asia|hCoV-19/Wuhan/WHUH005/2020|EPI ISL 449480|B|China|2020-01-22	Asia|hCoV-19/Shanghai/SH0012/2020|EPI ISL 416325|B|China|2020-02-02	0.0002350684	Asia
Asia|hCoV-19/Foshan/20SF207/2020|EPI ISL 406534|B|China|2020-01-22	Asia|hCoV-19/Shanghai/SH0012/2020|EPI ISL 416325|B|China|2020-02-02	0.0001343104	Asia
Asia|hCoV-19/Zhejiang/CN5/2020|EPI ISL 455685|A|China|2020-01-22	Asia|hCoV-19/Shanghai/SH0012/2020|EPI ISL 416325|B|China|2020-02-02	0.0002014831	Asia
Asia|hCoV-19/Hong Kong/HKU-902a/2020|EPI ISL 434563|B|Hong Kong|2020-01-23	Asia|hCoV-19/Shanghai/SH0012/2020|EPI ISL 416325|B|China|2020-02-02	0.0001007307	Asia
Asia|hCoV-19/Japan/OS-20-07-1/2020|EPI ISL 410532|B|Japan|2020-01-23	Asia|hCoV-19/Shanghai/SH0012/2020|EPI ISL 416325|B|China|2020-02-02	0.0000671524	Asia
Asia|hCoV-19/Sichuan/SC-WCH4-288/2020|EPI ISL 451390|B|China|2020-01-23	Asia|hCoV-19/Shanghai/SH0012/2020|EPI ISL 416325|B|China|2020-02-02	0.0001678963	Asia
Asia|hCoV-19/Guangdong/20SF201/2020|EPI ISL 406538|B|China|2020-01-23	Asia|hCoV-19/Shanghai/SH0012/2020|EPI ISL 416325|B|China|2020-02-02	0.0000671524	Asia
Asia|hCoV-19/Thailand/SI200383-NT/2020|EPI ISL 437622|B|Thailand|2020-01-23	Asia|hCoV-19/Shanghai/SH0012/2020|EPI ISL 416325|B|China|2020-02-02	0.0000671493	Asia
Asia|hCoV-19/Shanghai/CH-03/2020|EPI ISL 468726|A|China|2020-01-23	Asia|hCoV-19/Shanghai/SH0012/2020|EPI ISL 416325|B|China|2020-02-02	0.0002350575	Asia
Asia|hCoV-19/Jiangsu/JS01/2020|EPI ISL 411950|B|China|2020-01-23	Asia|hCoV-19/Shanghai/SH0012/2020|EPI ISL 416325|B|China|2020-02-02	0.0001678914	Asia
Asia|hCoV-19/Lishui/LS003/2020|EPI ISL 495459|B|China|2020-01-24	Asia|hCoV-19/Shanghai/SH0012/2020|EPI ISL 416325|B|China|2020-02-02	0.0002014924	Asia
Asia|hCoV-19/Sichuan/SC-PHCC2-040/2020|EPI ISL 451360|A|China|2020-01-24	Asia|hCoV-19/Shanghai/SH0012/2020|EPI ISL 416325|B|China|2020-02-02	0.0002014738	Asia
Asia|hCoV-19/Guangdong/20SF616/2020|EPI ISL 428465|B|China|2020-01-24	Asia|hCoV-19/Shanghai/SH0012/2020|EPI ISL 416325|B|China|2020-02-02	0.0001343228	Asia
Asia|hCoV-19/Sichuan/SC-PHCC1-022/2020|EPI ISL 451345|B.1|China|2020-01-24	Asia|hCoV-19/Shanghai/SH0012/2020|EPI ISL 416325|B|China|2020-02-02	0.0001678963	Asia
Asia|hCoV-19/Malaysia/MKAK-CL-2020-5045/2020|EPI ISL 416829|B|Malaysia|2020-01-24	Asia|hCoV-19/Shanghai/SH0012/2020|EPI ISL 416325|B|China|2020-02-02	0.0001678991	Asia
Asia|hCoV-19/Hong Kong/HKU-902b/2020|EPI ISL 434564|B|Hong Kong|2020-01-24	Asia|hCoV-19/Shanghai/SH0012/2020|EPI ISL 416325|B|China|2020-02-02	0.0001007307	Asia
Asia|hCoV-19/Shanghai/SH0002/2020|EPI ISL 416316|A|China|2020-01-25	Asia|hCoV-19/Shanghai/SH0012/2020|EPI ISL 416325|B|China|2020-02-02	0.0002014857	Asia
Asia|hCoV-19/Lishui/LS111/2020|EPI ISL 429852|B|China|2020-01-25	Asia|hCoV-19/Shanghai/SH0012/2020|EPI ISL 416325|B|China|2020-02-02	0.0002014924	Asia
Asia|hCoV-19/Hangzhou/ZJU-01/2020|EPI ISL 415709|B|China|2020-01-25	Asia|hCoV-19/Shanghai/SH0012/2020|EPI ISL 416325|B|China|2020-02-02	0.0001007337	Asia
Asia|hCoV-19/Japan/NA-20-05-1/2020|EPI ISL 410531|B|Japan|2020-01-25	Asia|hCoV-19/Shanghai/SH0012/2020|EPI ISL 416325|B|China|2020-02-02	0.0000671524	Asia
Asia|hCoV-19/Wuhan/0125-A168/2020|EPI ISL 493159|B|China|2020-01-25	Asia|hCoV-19/Shanghai/SH0012/2020|EPI ISL 416325|B|China|2020-02-02	0.0001679041	Asia
Asia|hCoV-19/Wuhan/YB012506/2020|EPI ISL 450504|B|China|2020-01-25	Asia|hCoV-19/Shanghai/SH0012/2020|EPI ISL 416325|B|China|2020-02-02	0.0001007307	Asia
Asia|hCoV-19/Wuhan/0125-A164/2020|EPI ISL 493157|B|China|2020-01-25	Asia|hCoV-19/Shanghai/SH0012/2020|EPI ISL 416325|B|China|2020-02-02	0.0000671524	Asia
Asia|hCoV-19/Guangdong/20SF629/2020|EPI ISL 428466|B|China|2020-01-26	Asia|hCoV-19/Shanghai/SH0012/2020|EPI ISL 416325|B|China|2020-02-02	0.0001679041	Asia
Asia|hCoV-19/Wuhan/0126-C10/2020|EPI ISL 493169|A|China|2020-01-26	Asia|hCoV-19/Shanghai/SH0012/2020|EPI ISL 416325|B|China|2020-02-02	0.0002350684	Asia
Asia|hCoV-19/Hangzhou/ZJU-02/2020|EPI ISL 416042|A|China|2020-01-26	Asia|hCoV-19/Shanghai/SH0012/2020|EPI ISL 416325|B|China|2020-02-02	0.0001343104	Asia
Asia|hCoV-19/Wuhan/0126-C98/2020|EPI ISL 493181|A|China|2020-01-26	Asia|hCoV-19/Shanghai/SH0012/2020|EPI ISL 416325|B|China|2020-02-02	0.0001678914	Asia
Asia|hCoV-19/Beijing/105/2020|EPI ISL 413518|A|China|2020-01-26	Asia|hCoV-19/Shanghai/SH0012/2020|EPI ISL 416325|B|China|2020-02-02	0.0002014831	Asia
Asia|hCoV-19/Wuhan/YB012611/2020|EPI ISL 450501|B|China|2020-01-26	Asia|hCoV-19/Shanghai/SH0012/2020|EPI ISL 416325|B|China|2020-02-02	0.0002014738	Asia
Asia|hCoV-19/Thailand/SI200478-NST/2020|EPI ISL 437619|B|Thailand|2020-01-26	Asia|hCoV-19/Shanghai/SH0012/2020|EPI ISL 416325|B|China|2020-02-02	0.0000671493	Asia
Asia|hCoV-19/Sichuan/SC-NJ-090/2020|EPI ISL 451339|B|China|2020-01-27	Asia|hCoV-19/Shanghai/SH0012/2020|EPI ISL 416325|B|China|2020-02-02	0.0000672269	Asia
Asia|hCoV-19/Sichuan/SC-MY-053/2020|EPI ISL 451319|B|China|2020-01-27	Asia|hCoV-19/Shanghai/SH0012/2020|EPI ISL 416325|B|China|2020-02-02	0.0001678914	Asia
Asia|hCoV-19/Hong Kong/HKU-903b/2020|EPI ISL 434566|B.4|Hong Kong|2020-01-27	Asia|hCoV-19/Shanghai/SH0012/2020|EPI ISL 416325|B|China|2020-02-02	0.0002014983	Asia
Asia|hCoV-19/Singapore/7/2020|EPI ISL 410713|B|Singapore|2020-01-27	Asia|hCoV-19/Shanghai/SH0012/2020|EPI ISL 416325|B|China|2020-02-02	0.0000671493	Asia
Asia|hCoV-19/Hong Kong/HKU-908a/2020|EPI ISL 434569|B|Hong Kong|2020-01-27	Asia|hCoV-19/Shanghai/SH0012/2020|EPI ISL 416325|B|China|2020-02-02	0.0001343166	Asia
Asia|hCoV-19/Sichuan/SC-PHCC2-039/2020|EPI ISL 451359|B|China|2020-01-27	Asia|hCoV-19/Shanghai/SH0012/2020|EPI ISL 416325|B|China|2020-02-02	0.0001007337	Asia
Asia|hCoV-19/Nanchang/JX149/2020|EPI ISL 421247|A|China|2020-01-27	Asia|hCoV-19/Shanghai/SH0012/2020|EPI ISL 416325|B|China|2020-02-02	0.0001343104	Asia
Asia|hCoV-19/Guangdong/20SF812/2020|EPI ISL 428475|B|China|2020-01-28	Asia|hCoV-19/Shanghai/SH0012/2020|EPI ISL 416325|B|China|2020-02-02	0.0002686630	Asia
Asia|hCoV-19/Beijing/Wuhan IME-BJ04/2020|EPI ISL 424358|A|China|2020-01-28	Asia|hCoV-19/Shanghai/SH0012/2020|EPI ISL 416325|B|China|2020-02-02	0.0002350753	Asia
Asia|hCoV-19/Shanghai/SH0007/2020|EPI ISL 416320|B|China|2020-01-28	Asia|hCoV-19/Shanghai/SH0012/2020|EPI ISL 416325|B|China|2020-02-02	0.0001678963	Asia
Asia|hCoV-19/Guangdong/20SF813/2020|EPI ISL 428476|A|China|2020-01-28	Asia|hCoV-19/Shanghai/SH0012/2020|EPI ISL 416325|B|China|2020-02-02	0.0001343104	Asia
Asia|hCoV-19/Shanghai/SH0008/2020|EPI ISL 416321|B|China|2020-01-28	Asia|hCoV-19/Shanghai/SH0012/2020|EPI ISL 416325|B|China|2020-02-02	0.0002014737	Asia
Asia|hCoV-19/Beijing/233/2020|EPI ISL 413520|A|China|2020-01-28	Asia|hCoV-19/Shanghai/SH0012/2020|EPI ISL 416325|B|China|2020-02-02	0.0002350792	Asia
Asia|hCoV-19/Beijing/231/2020|EPI ISL 413519|A|China|2020-01-28	Asia|hCoV-19/Shanghai/SH0012/2020|EPI ISL 416325|B|China|2020-02-02	0.0002014831	Asia
Asia|hCoV-19/Shanghai/SH0009/2020|EPI ISL 416322|B|China|2020-01-29	Asia|hCoV-19/Shanghai/SH0012/2020|EPI ISL 416325|B|China|2020-02-02	0.0001678914	Asia
Asia|hCoV-19/Shanghai/SH0010/2020|EPI ISL 416323|A|China|2020-01-29	Asia|hCoV-19/Shanghai/SH0012/2020|EPI ISL 416325|B|China|2020-02-02	0.0002014738	Asia
Asia|hCoV-19/Sichuan/SC-NC-077/2020|EPI ISL 451336|B|China|2020-01-29	Asia|hCoV-19/Shanghai/SH0012/2020|EPI ISL 416325|B|China|2020-02-02	0.0001008455	Asia
Asia|hCoV-19/Nanchang/JX174/2020|EPI ISL 421238|A|China|2020-01-29	Asia|hCoV-19/Shanghai/SH0012/2020|EPI ISL 416325|B|China|2020-02-02	0.0002014797	Asia
Asia|hCoV-19/Hong Kong/HKU-200723-030/2020|EPI ISL 497797|B|Hong Kong|2020-01-29	Asia|hCoV-19/Shanghai/SH0012/2020|EPI ISL 416325|B|China|2020-02-02	0.0001007307	Asia
Asia|hCoV-19/Hunan/HN-CIDC-P10/2020|EPI ISL 539338|B|China|2020-01-29	Asia|hCoV-19/Shanghai/SH0012/2020|EPI ISL 416325|B|China|2020-02-02	0.0001007354	Asia
Asia|hCoV-19/Japan/TY-WK-012/2020|EPI ISL 408665|A|Japan|2020-01-29	Asia|hCoV-19/Shanghai/SH0012/2020|EPI ISL 416325|B|China|2020-02-02	0.0002350575	Asia
Asia|hCoV-19/Shandong/LY008-2/2020|EPI ISL 414941|B|China|2020-01-30	Asia|hCoV-19/Shanghai/SH0012/2020|EPI ISL 416325|B|China|2020-02-02	0.0001678914	Asia
Asia|hCoV-19/Sichuan/SC-NC-078/2020|EPI ISL 451337|B|China|2020-01-30	Asia|hCoV-19/Shanghai/SH0012/2020|EPI ISL 416325|B|China|2020-02-02	0.0002014924	Asia
Asia|hCoV-19/Nanchang/JX177/2020|EPI ISL 421241|A|China|2020-01-30	Asia|hCoV-19/Shanghai/SH0012/2020|EPI ISL 416325|B|China|2020-02-02	0.0002350575	Asia
Asia|hCoV-19/South Korea/KCDC2002/2020|EPI ISL 425118|A|South Korea|2020-01-30	Asia|hCoV-19/Shanghai/SH0012/2020|EPI ISL 416325|B|China|2020-02-02	0.0002686630	Asia
Asia|hCoV-19/Shanghai/SH0022/2020|EPI ISL 416331|B.4|China|2020-01-30	Asia|hCoV-19/Shanghai/SH0012/2020|EPI ISL 416325|B|China|2020-02-02	0.0002686833	Asia
Asia|hCoV-19/Hong Kong/HKU-911a/2020|EPI ISL 450409|B|Hong Kong|2020-01-30	Asia|hCoV-19/Shanghai/SH0012/2020|EPI ISL 416325|B|China|2020-02-02	0.0001007307	Asia
Asia|hCoV-19/Hong Kong/HKU-904a/2020|EPI ISL 450412|B|Hong Kong|2020-01-30	Asia|hCoV-19/Shanghai/SH0012/2020|EPI ISL 416325|B|China|2020-02-02	0.0002014738	Asia
Asia|hCoV-19/Taiwan/8/2020|EPI ISL 428488|B|Taiwan|2020-01-31	Asia|hCoV-19/Shanghai/SH0012/2020|EPI ISL 416325|B|China|2020-02-02	0.0001343166	Asia
Asia|hCoV-19/South Korea/KCDC2062/2020|EPI ISL 497963|A|South Korea|2020-01-31	Asia|hCoV-19/Shanghai/SH0012/2020|EPI ISL 416325|B|China|2020-02-02	0.0002350684	Asia
Asia|hCoV-19/Shanghai/SH0094/2020|EPI ISL 416390|B|China|2020-01-31	Asia|hCoV-19/Shanghai/SH0012/2020|EPI ISL 416325|B|China|2020-02-02	0.0002015077	Asia
Asia|hCoV-19/Guangdong/2020XN4448-P0002/2020|EPI ISL 413857|B|China|2020-01-31	Asia|hCoV-19/Shanghai/SH0012/2020|EPI ISL 416325|B|China|2020-02-02	0.0002350892	Asia
Asia|hCoV-19/Sichuan/SC-WCH-082/2020|EPI ISL 451374|B|China|2020-01-31	Asia|hCoV-19/Shanghai/SH0012/2020|EPI ISL 416325|B|China|2020-02-02	0.0001007337	Asia
Asia|hCoV-19/Hong Kong/HKU-913a/2020|EPI ISL 450410|B|Hong Kong|2020-01-31	Asia|hCoV-19/Shanghai/SH0012/2020|EPI ISL 416325|B|China|2020-02-02	0.0001679013	Asia
Asia|hCoV-19/Sichuan/SC-MY-059/2020|EPI ISL 451325|B|China|2020-01-31	Asia|hCoV-19/Shanghai/SH0012/2020|EPI ISL 416325|B|China|2020-02-02	0.0002014738	Asia
Asia|hCoV-19/Thailand/SI200893-NT/2020|EPI ISL 437624|B|Thailand|2020-02-01	Asia|hCoV-19/Shanghai/SH0012/2020|EPI ISL 416325|B|China|2020-02-02	0.0000671493	Asia
Asia|hCoV-19/Guangdong/GD2020080-P0010/2020|EPI ISL 413861|B|China|2020-02-01	Asia|hCoV-19/Shanghai/SH0012/2020|EPI ISL 416325|B|China|2020-02-02	0.0001343143	Asia
Asia|hCoV-19/Beijing/DT-WH01/2020|EPI ISL 452360|B|China|2020-02-01	Asia|hCoV-19/Shanghai/SH0012/2020|EPI ISL 416325|B|China|2020-02-02	0.0000671524	Asia
Asia|hCoV-19/Guangdong/GD2020087-P0008/2020|EPI ISL 413863|B|China|2020-02-01	Asia|hCoV-19/Shanghai/SH0012/2020|EPI ISL 416325|B|China|2020-02-02	0.0000671524	Asia
Asia|hCoV-19/Yingtan/JX2480/2020|EPI ISL 455466|B|China|2020-02-01	Asia|hCoV-19/Shanghai/SH0012/2020|EPI ISL 416325|B|China|2020-02-02	0.0001343104	Asia
Asia|hCoV-19/Shangrao/JX1215/2020|EPI ISL 421257|B|China|2020-02-02	Asia|hCoV-19/Shanghai/SH0012/2020|EPI ISL 416325|B|China|2020-02-02	0.0001007307	Asia
Asia|hCoV-19/Wuhan/IVDC-HB-04/2020|EPI ISL 402120|B|China|2020-01-01	Asia|hCoV-19/Shanghai/SH0021/2020|EPI ISL 416330|A|China|2020-02-02	0.0002014678	Asia
Asia|hCoV-19/Wuhan/IPBCAMS-WH-05/2020|EPI ISL 403928|B|China|2020-01-01	Asia|hCoV-19/Shanghai/SH0021/2020|EPI ISL 416330|A|China|2020-02-02	0.0001678942	Asia
Asia|hCoV-19/Wuhan/WH03/2020|EPI ISL 406800|B|China|2020-01-01	Asia|hCoV-19/Shanghai/SH0021/2020|EPI ISL 416330|A|China|2020-02-02	0.0001343064	Asia
Asia|hCoV-19/Wuhan/WHU01/2020|EPI ISL 406716|B|China|2020-01-02	Asia|hCoV-19/Shanghai/SH0021/2020|EPI ISL 416330|A|China|2020-02-02	0.0001343064	Asia
Asia|hCoV-19/Beijing/Beijing-01/2020|EPI ISL 514752|B|China|2020-01-03	Asia|hCoV-19/Shanghai/SH0021/2020|EPI ISL 416330|A|China|2020-02-02	0.0001678864	Asia
Asia|hCoV-19/Thailand/NIH-15/2020|EPI ISL 434692|B|Thailand|2020-01-05	Asia|hCoV-19/Shanghai/SH0021/2020|EPI ISL 416330|A|China|2020-02-02	0.0001344147	Asia
Asia|hCoV-19/Wuhan/WH04/2020|EPI ISL 406801|A|China|2020-01-05	Asia|hCoV-19/Shanghai/SH0021/2020|EPI ISL 416330|A|China|2020-02-02	0.0000671505	Asia
Asia|hCoV-19/Thailand/61/2020|EPI ISL 403962|B|Thailand|2020-01-08	Asia|hCoV-19/Shanghai/SH0021/2020|EPI ISL 416330|A|China|2020-02-02	0.0001343064	Asia
Asia|hCoV-19/Jingzhou/HBCDC-HB-01/2020|EPI ISL 412459|B|China|2020-01-08	Asia|hCoV-19/Shanghai/SH0021/2020|EPI ISL 416330|A|China|2020-02-02	0.0003022291	Asia
Asia|hCoV-19/Beijing/WH-09/2020|EPI ISL 411957|B|China|2020-01-08	Asia|hCoV-19/Shanghai/SH0021/2020|EPI ISL 416330|A|China|2020-02-02	0.0001678864	Asia
Asia|hCoV-19/Shenzhen/HKU-SZ-002/2020|EPI ISL 406030|A|China|2020-01-10	Asia|hCoV-19/Shanghai/SH0021/2020|EPI ISL 416330|A|China|2020-02-02	0.0001007277	Asia
Asia|hCoV-19/Wuhan/OS52/2020|EPI ISL 450500|B|China|2020-01-10	Asia|hCoV-19/Shanghai/SH0021/2020|EPI ISL 416330|A|China|2020-02-02	0.0002686426	Asia
Asia|hCoV-19/Shenzhen/HKU-SZ-005/2020|EPI ISL 405839|A|China|2020-01-11	Asia|hCoV-19/Shanghai/SH0021/2020|EPI ISL 416330|A|China|2020-02-02	0.0001678864	Asia
Asia|hCoV-19/Jiangxi/IVDC-JX-002/2020|EPI ISL 408486|B|China|2020-01-11	Asia|hCoV-19/Shanghai/SH0021/2020|EPI ISL 416330|A|China|2020-02-02	0.0001678914	Asia
Asia|hCoV-19/Shenzhen/SZTH-002/2020|EPI ISL 406593|A|China|2020-01-13	Asia|hCoV-19/Shanghai/SH0021/2020|EPI ISL 416330|A|China|2020-02-02	0.0001007277	Asia
Asia|hCoV-19/Thailand/74/2020|EPI ISL 403963|B|Thailand|2020-01-13	Asia|hCoV-19/Shanghai/SH0021/2020|EPI ISL 416330|A|China|2020-02-02	0.0001343064	Asia
Asia|hCoV-19/Nepal/61/2020|EPI ISL 410301|B|Nepal|2020-01-13	Asia|hCoV-19/Shanghai/SH0021/2020|EPI ISL 416330|A|China|2020-02-02	0.0001679428	Asia
Asia|hCoV-19/Guangdong/20SF012/2020|EPI ISL 403932|A|China|2020-01-14	Asia|hCoV-19/Shanghai/SH0021/2020|EPI ISL 416330|A|China|2020-02-02	0.0001007277	Asia
Asia|hCoV-19/Guangdong/20SF013/2020|EPI ISL 403933|A|China|2020-01-15	Asia|hCoV-19/Shanghai/SH0021/2020|EPI ISL 416330|A|China|2020-02-02	0.0001007277	Asia
Asia|hCoV-19/Guangdong/20SF014/2020|EPI ISL 403934|B|China|2020-01-15	Asia|hCoV-19/Shanghai/SH0021/2020|EPI ISL 416330|A|China|2020-02-02	0.0001678864	Asia
Asia|hCoV-19/Sichuan/IVDC-SC-001/2020|EPI ISL 408484|A|China|2020-01-15	Asia|hCoV-19/Shanghai/SH0021/2020|EPI ISL 416330|A|China|2020-02-02	0.0002014864	Asia
Asia|hCoV-19/Thailand/Nonthaburi 68/2020|EPI ISL 447910|B|Thailand|2020-01-15	Asia|hCoV-19/Shanghai/SH0021/2020|EPI ISL 416330|A|China|2020-02-02	0.0001343064	Asia
Asia|hCoV-19/Shenzhen/SZTH-003/2020|EPI ISL 406594|B|China|2020-01-16	Asia|hCoV-19/Shanghai/SH0021/2020|EPI ISL 416330|A|China|2020-02-02	0.0002014678	Asia
Asia|hCoV-19/Zhejiang/WZ-01/2020|EPI ISL 404227|B|China|2020-01-16	Asia|hCoV-19/Shanghai/SH0021/2020|EPI ISL 416330|A|China|2020-02-02	0.0001678864	Asia
Asia|hCoV-19/Shenzhen/SZTH-004/2020|EPI ISL 406595|B|China|2020-01-16	Asia|hCoV-19/Shanghai/SH0021/2020|EPI ISL 416330|A|China|2020-02-02	0.0004366549	Asia
Asia|hCoV-19/Thailand/NIH-59/2020|EPI ISL 434693|B|Thailand|2020-01-16	Asia|hCoV-19/Shanghai/SH0021/2020|EPI ISL 416330|A|China|2020-02-02	0.0001343154	Asia
Asia|hCoV-19/Hunan/HN-CIDC-P2/2020|EPI ISL 539333|B|China|2020-01-17	Asia|hCoV-19/Shanghai/SH0021/2020|EPI ISL 416330|A|China|2020-02-02	0.0001678942	Asia
Asia|hCoV-19/Guangdong/20SF028/2020|EPI ISL 403936|B|China|2020-01-17	Asia|hCoV-19/Shanghai/SH0021/2020|EPI ISL 416330|A|China|2020-02-02	0.0001678864	Asia
Asia|hCoV-19/Yunnan/IVDC-YN-003/2020|EPI ISL 408480|A|China|2020-01-17	Asia|hCoV-19/Shanghai/SH0021/2020|EPI ISL 416330|A|China|2020-02-02	0.0001007324	Asia
Asia|hCoV-19/Zhejiang/WZ-02/2020|EPI ISL 404228|B|China|2020-01-17	Asia|hCoV-19/Shanghai/SH0021/2020|EPI ISL 416330|A|China|2020-02-02	0.0001343064	Asia
Asia|hCoV-19/Wuhan/HBCDC-HB-02/2020|EPI ISL 412978|B|China|2020-01-17	Asia|hCoV-19/Shanghai/SH0021/2020|EPI ISL 416330|A|China|2020-02-02	0.0001343126	Asia
Asia|hCoV-19/Guangdong/20SF040/2020|EPI ISL 403937|B|China|2020-01-18	Asia|hCoV-19/Shanghai/SH0021/2020|EPI ISL 416330|A|China|2020-02-02	0.0001678864	Asia
Asia|hCoV-19/Wuhan/HBCDC-HB-03/2020|EPI ISL 412979|A|China|2020-01-18	Asia|hCoV-19/Shanghai/SH0021/2020|EPI ISL 416330|A|China|2020-02-02	0.0000671505	Asia
Asia|hCoV-19/Chongqing/IVDC-CQ-001/2020|EPI ISL 408481|B|China|2020-01-18	Asia|hCoV-19/Shanghai/SH0021/2020|EPI ISL 416330|A|China|2020-02-02	0.0001678942	Asia
Asia|hCoV-19/Wuhan/HBCDC-HB-04/2020|EPI ISL 412980|B|China|2020-01-18	Asia|hCoV-19/Shanghai/SH0021/2020|EPI ISL 416330|A|China|2020-02-02	0.0001678864	Asia
Asia|hCoV-19/Wuhan/HBCDC-HB-05/2020|EPI ISL 412981|B.4|China|2020-01-18	Asia|hCoV-19/Shanghai/SH0021/2020|EPI ISL 416330|A|China|2020-02-02	0.0003022812	Asia
Asia|hCoV-19/Guangdong/20SF043/2020|EPI ISL 428440|B|China|2020-01-18	Asia|hCoV-19/Shanghai/SH0021/2020|EPI ISL 416330|A|China|2020-02-02	0.0001754510	Asia
Asia|hCoV-19/Shandong/IVDC-SD-001/2020|EPI ISL 408482|B|China|2020-01-19	Asia|hCoV-19/Shanghai/SH0021/2020|EPI ISL 416330|A|China|2020-02-02	0.0003694557	Asia
Asia|hCoV-19/Hangzhou/HZCDC0001/2020|EPI ISL 407313|B|China|2020-01-19	Asia|hCoV-19/Shanghai/SH0021/2020|EPI ISL 416330|A|China|2020-02-02	0.0001343064	Asia
Asia|hCoV-19/Jiangsu/IVDC-JS-001/2020|EPI ISL 408488|B|China|2020-01-19	Asia|hCoV-19/Shanghai/SH0021/2020|EPI ISL 416330|A|China|2020-02-02	0.0001679619	Asia
Asia|hCoV-19/Hangzhou/HZ-1/2020|EPI ISL 406970|B|China|2020-01-20	Asia|hCoV-19/Shanghai/SH0021/2020|EPI ISL 416330|A|China|2020-02-02	0.0001343064	Asia
Asia|hCoV-19/Hangzhou/HZCDC0013/2020|EPI ISL 421235|B|China|2020-01-20	Asia|hCoV-19/Shanghai/SH0021/2020|EPI ISL 416330|A|China|2020-02-02	0.0002014831	Asia
Asia|hCoV-19/Guangdong/20SF123/2020|EPI ISL 428449|A|China|2020-01-20	Asia|hCoV-19/Shanghai/SH0021/2020|EPI ISL 416330|A|China|2020-02-02	0.0001010876	Asia
Asia|hCoV-19/Hong Kong/VB20017970-2/2020|EPI ISL 417064|B|Hong Kong|2020-01-21	Asia|hCoV-19/Shanghai/SH0021/2020|EPI ISL 416330|A|China|2020-02-02	0.0001678864	Asia
Asia|hCoV-19/Chongqing/YC01/2020|EPI ISL 408478|A|China|2020-01-21	Asia|hCoV-19/Shanghai/SH0021/2020|EPI ISL 416330|A|China|2020-02-02	0.0001678864	Asia
Asia|hCoV-19/Fujian/8/2020|EPI ISL 411060|A|China|2020-01-21	Asia|hCoV-19/Shanghai/SH0021/2020|EPI ISL 416330|A|China|2020-02-02	0.0001007277	Asia
Asia|hCoV-19/Hangzhou/HZCDC0091L/2020|EPI ISL 421227|B|China|2020-01-21	Asia|hCoV-19/Shanghai/SH0021/2020|EPI ISL 416330|A|China|2020-02-02	0.0001343064	Asia
Asia|hCoV-19/Nanchang/JX14/2020|EPI ISL 421243|B|China|2020-01-21	Asia|hCoV-19/Shanghai/SH0021/2020|EPI ISL 416330|A|China|2020-02-02	0.0001343166	Asia
Asia|hCoV-19/Hangzhou/HZ48/2020|EPI ISL 418441|B|China|2020-01-21	Asia|hCoV-19/Shanghai/SH0021/2020|EPI ISL 416330|A|China|2020-02-02	0.0001343109	Asia
Asia|hCoV-19/Shanghai/SH0093/2020|EPI ISL 416389|B|China|2020-01-21	Asia|hCoV-19/Shanghai/SH0021/2020|EPI ISL 416330|A|China|2020-02-02	0.0002014932	Asia
Asia|hCoV-19/Wuhan/WHUH003/2020|EPI ISL 449478|B|China|2020-01-22	Asia|hCoV-19/Shanghai/SH0021/2020|EPI ISL 416330|A|China|2020-02-02	0.0002350614	Asia
Asia|hCoV-19/Wuhan/WHUH004/2020|EPI ISL 449479|B|China|2020-01-22	Asia|hCoV-19/Shanghai/SH0021/2020|EPI ISL 416330|A|China|2020-02-02	0.0002014771	Asia
Asia|hCoV-19/Hong Kong/XM-PII-S4/2020|EPI ISL 417443|A|Hong Kong|2020-01-22	Asia|hCoV-19/Shanghai/SH0021/2020|EPI ISL 416330|A|China|2020-02-02	0.0003025529	Asia
Asia|hCoV-19/Hangzhou/ZJU-05/2020|EPI ISL 415711|B|China|2020-01-22	Asia|hCoV-19/Shanghai/SH0021/2020|EPI ISL 416330|A|China|2020-02-02	0.0001343064	Asia
Asia|hCoV-19/Wuhan/WHUH005/2020|EPI ISL 449480|B|China|2020-01-22	Asia|hCoV-19/Shanghai/SH0021/2020|EPI ISL 416330|A|China|2020-02-02	0.0001678942	Asia
Asia|hCoV-19/Foshan/20SF207/2020|EPI ISL 406534|B|China|2020-01-22	Asia|hCoV-19/Shanghai/SH0021/2020|EPI ISL 416330|A|China|2020-02-02	0.0002014678	Asia
Asia|hCoV-19/Zhejiang/CN5/2020|EPI ISL 455685|A|China|2020-01-22	Asia|hCoV-19/Shanghai/SH0021/2020|EPI ISL 416330|A|China|2020-02-02	0.0000671536	Asia
Asia|hCoV-19/Hong Kong/HKU-902a/2020|EPI ISL 434563|B|Hong Kong|2020-01-23	Asia|hCoV-19/Shanghai/SH0021/2020|EPI ISL 416330|A|China|2020-02-02	0.0001678864	Asia
Asia|hCoV-19/Japan/OS-20-07-1/2020|EPI ISL 410532|B|Japan|2020-01-23	Asia|hCoV-19/Shanghai/SH0021/2020|EPI ISL 416330|A|China|2020-02-02	0.0001343064	Asia
Asia|hCoV-19/Sichuan/SC-WCH4-288/2020|EPI ISL 451390|B|China|2020-01-23	Asia|hCoV-19/Shanghai/SH0021/2020|EPI ISL 416330|A|China|2020-02-02	0.0001678914	Asia
Asia|hCoV-19/Guangdong/20SF201/2020|EPI ISL 406538|B|China|2020-01-23	Asia|hCoV-19/Shanghai/SH0021/2020|EPI ISL 416330|A|China|2020-02-02	0.0001343064	Asia
Asia|hCoV-19/Thailand/SI200383-NT/2020|EPI ISL 437622|B|Thailand|2020-01-23	Asia|hCoV-19/Shanghai/SH0021/2020|EPI ISL 416330|A|China|2020-02-02	0.0002014771	Asia
Asia|hCoV-19/Shanghai/CH-03/2020|EPI ISL 468726|A|China|2020-01-23	Asia|hCoV-19/Shanghai/SH0021/2020|EPI ISL 416330|A|China|2020-02-02	0.0001678864	Asia
Asia|hCoV-19/Jiangsu/JS01/2020|EPI ISL 411950|B|China|2020-01-23	Asia|hCoV-19/Shanghai/SH0021/2020|EPI ISL 416330|A|China|2020-02-02	0.0002350505	Asia
Asia|hCoV-19/Lishui/LS003/2020|EPI ISL 495459|B|China|2020-01-24	Asia|hCoV-19/Shanghai/SH0021/2020|EPI ISL 416330|A|China|2020-02-02	0.0002686595	Asia
Asia|hCoV-19/Sichuan/SC-PHCC2-040/2020|EPI ISL 451360|A|China|2020-01-24	Asia|hCoV-19/Shanghai/SH0021/2020|EPI ISL 416330|A|China|2020-02-02	0.0001343064	Asia
Asia|hCoV-19/Guangdong/20SF616/2020|EPI ISL 428465|B|China|2020-01-24	Asia|hCoV-19/Shanghai/SH0021/2020|EPI ISL 416330|A|China|2020-02-02	0.0002014864	Asia
Asia|hCoV-19/Sichuan/SC-PHCC1-022/2020|EPI ISL 451345|B.1|China|2020-01-24	Asia|hCoV-19/Shanghai/SH0021/2020|EPI ISL 416330|A|China|2020-02-02	0.0002350575	Asia
Asia|hCoV-19/Malaysia/MKAK-CL-2020-5045/2020|EPI ISL 416829|B|Malaysia|2020-01-24	Asia|hCoV-19/Shanghai/SH0021/2020|EPI ISL 416330|A|China|2020-02-02	0.0002350614	Asia
Asia|hCoV-19/Hong Kong/HKU-902b/2020|EPI ISL 434564|B|Hong Kong|2020-01-24	Asia|hCoV-19/Shanghai/SH0021/2020|EPI ISL 416330|A|China|2020-02-02	0.0001678864	Asia
Asia|hCoV-19/Shanghai/SH0002/2020|EPI ISL 416316|A|China|2020-01-25	Asia|hCoV-19/Shanghai/SH0021/2020|EPI ISL 416330|A|China|2020-02-02	0.0001343143	Asia
Asia|hCoV-19/Lishui/LS111/2020|EPI ISL 429852|B|China|2020-01-25	Asia|hCoV-19/Shanghai/SH0021/2020|EPI ISL 416330|A|China|2020-02-02	0.0002686595	Asia
Asia|hCoV-19/Hangzhou/ZJU-01/2020|EPI ISL 415709|B|China|2020-01-25	Asia|hCoV-19/Shanghai/SH0021/2020|EPI ISL 416330|A|China|2020-02-02	0.0002350792	Asia
Asia|hCoV-19/Japan/NA-20-05-1/2020|EPI ISL 410531|B|Japan|2020-01-25	Asia|hCoV-19/Shanghai/SH0021/2020|EPI ISL 416330|A|China|2020-02-02	0.0001343064	Asia
Asia|hCoV-19/Wuhan/0125-A168/2020|EPI ISL 493159|B|China|2020-01-25	Asia|hCoV-19/Shanghai/SH0021/2020|EPI ISL 416330|A|China|2020-02-02	0.0002350684	Asia
Asia|hCoV-19/Wuhan/YB012506/2020|EPI ISL 450504|B|China|2020-01-25	Asia|hCoV-19/Shanghai/SH0021/2020|EPI ISL 416330|A|China|2020-02-02	0.0001678864	Asia
Asia|hCoV-19/Wuhan/0125-A164/2020|EPI ISL 493157|B|China|2020-01-25	Asia|hCoV-19/Shanghai/SH0021/2020|EPI ISL 416330|A|China|2020-02-02	0.0001343064	Asia
Asia|hCoV-19/Guangdong/20SF629/2020|EPI ISL 428466|B|China|2020-01-26	Asia|hCoV-19/Shanghai/SH0021/2020|EPI ISL 416330|A|China|2020-02-02	0.0002350684	Asia
Asia|hCoV-19/Wuhan/0126-C10/2020|EPI ISL 493169|A|China|2020-01-26	Asia|hCoV-19/Shanghai/SH0021/2020|EPI ISL 416330|A|China|2020-02-02	0.0001678942	Asia
Asia|hCoV-19/Hangzhou/ZJU-02/2020|EPI ISL 416042|A|China|2020-01-26	Asia|hCoV-19/Shanghai/SH0021/2020|EPI ISL 416330|A|China|2020-02-02	0.0000671505	Asia
Asia|hCoV-19/Wuhan/0126-C98/2020|EPI ISL 493181|A|China|2020-01-26	Asia|hCoV-19/Shanghai/SH0021/2020|EPI ISL 416330|A|China|2020-02-02	0.0001007277	Asia
Asia|hCoV-19/Beijing/105/2020|EPI ISL 413518|A|China|2020-01-26	Asia|hCoV-19/Shanghai/SH0021/2020|EPI ISL 416330|A|China|2020-02-02	0.0001343126	Asia
Asia|hCoV-19/Wuhan/YB012611/2020|EPI ISL 450501|B|China|2020-01-26	Asia|hCoV-19/Shanghai/SH0021/2020|EPI ISL 416330|A|China|2020-02-02	0.0002686347	Asia
Asia|hCoV-19/Thailand/SI200478-NST/2020|EPI ISL 437619|B|Thailand|2020-01-26	Asia|hCoV-19/Shanghai/SH0021/2020|EPI ISL 416330|A|China|2020-02-02	0.0002014771	Asia
Asia|hCoV-19/Sichuan/SC-NJ-090/2020|EPI ISL 451339|B|China|2020-01-27	Asia|hCoV-19/Shanghai/SH0021/2020|EPI ISL 416330|A|China|2020-02-02	0.0001344554	Asia
Asia|hCoV-19/Sichuan/SC-MY-053/2020|EPI ISL 451319|B|China|2020-01-27	Asia|hCoV-19/Shanghai/SH0021/2020|EPI ISL 416330|A|China|2020-02-02	0.0001678864	Asia
Asia|hCoV-19/Hong Kong/HKU-903b/2020|EPI ISL 434566|B.4|Hong Kong|2020-01-27	Asia|hCoV-19/Shanghai/SH0021/2020|EPI ISL 416330|A|China|2020-02-02	0.0002686675	Asia
Asia|hCoV-19/Singapore/7/2020|EPI ISL 410713|B|Singapore|2020-01-27	Asia|hCoV-19/Shanghai/SH0021/2020|EPI ISL 416330|A|China|2020-02-02	0.0002014771	Asia
Asia|hCoV-19/Hong Kong/HKU-908a/2020|EPI ISL 434569|B|Hong Kong|2020-01-27	Asia|hCoV-19/Shanghai/SH0021/2020|EPI ISL 416330|A|China|2020-02-02	0.0002014771	Asia
Asia|hCoV-19/Sichuan/SC-PHCC2-039/2020|EPI ISL 451359|B|China|2020-01-27	Asia|hCoV-19/Shanghai/SH0021/2020|EPI ISL 416330|A|China|2020-02-02	0.0001678914	Asia
Asia|hCoV-19/Nanchang/JX149/2020|EPI ISL 421247|A|China|2020-01-27	Asia|hCoV-19/Shanghai/SH0021/2020|EPI ISL 416330|A|China|2020-02-02	0.0000671505	Asia
Asia|hCoV-19/Guangdong/20SF812/2020|EPI ISL 428475|B|China|2020-01-28	Asia|hCoV-19/Shanghai/SH0021/2020|EPI ISL 416330|A|China|2020-02-02	0.0003358325	Asia
Asia|hCoV-19/Beijing/Wuhan IME-BJ04/2020|EPI ISL 424358|A|China|2020-01-28	Asia|hCoV-19/Shanghai/SH0021/2020|EPI ISL 416330|A|China|2020-02-02	0.0001678991	Asia
Asia|hCoV-19/Shanghai/SH0007/2020|EPI ISL 416320|B|China|2020-01-28	Asia|hCoV-19/Shanghai/SH0021/2020|EPI ISL 416330|A|China|2020-02-02	0.0002350575	Asia
Asia|hCoV-19/Guangdong/20SF813/2020|EPI ISL 428476|A|China|2020-01-28	Asia|hCoV-19/Shanghai/SH0021/2020|EPI ISL 416330|A|China|2020-02-02	0.0000671505	Asia
Asia|hCoV-19/Shanghai/SH0008/2020|EPI ISL 416321|B|China|2020-01-28	Asia|hCoV-19/Shanghai/SH0021/2020|EPI ISL 416330|A|China|2020-02-02	0.0002686347	Asia
Asia|hCoV-19/Beijing/233/2020|EPI ISL 413520|A|China|2020-01-28	Asia|hCoV-19/Shanghai/SH0021/2020|EPI ISL 416330|A|China|2020-02-02	0.0001679019	Asia
Asia|hCoV-19/Beijing/231/2020|EPI ISL 413519|A|China|2020-01-28	Asia|hCoV-19/Shanghai/SH0021/2020|EPI ISL 416330|A|China|2020-02-02	0.0001343126	Asia
Asia|hCoV-19/Shanghai/SH0009/2020|EPI ISL 416322|B|China|2020-01-29	Asia|hCoV-19/Shanghai/SH0021/2020|EPI ISL 416330|A|China|2020-02-02	0.0001007277	Asia
Asia|hCoV-19/Shanghai/SH0010/2020|EPI ISL 416323|A|China|2020-01-29	Asia|hCoV-19/Shanghai/SH0021/2020|EPI ISL 416330|A|China|2020-02-02	0.0001343064	Asia
Asia|hCoV-19/Sichuan/SC-NC-077/2020|EPI ISL 451336|B|China|2020-01-29	Asia|hCoV-19/Shanghai/SH0021/2020|EPI ISL 416330|A|China|2020-02-02	0.0001680776	Asia
Asia|hCoV-19/Nanchang/JX174/2020|EPI ISL 421238|A|China|2020-01-29	Asia|hCoV-19/Shanghai/SH0021/2020|EPI ISL 416330|A|China|2020-02-02	0.0001343104	Asia
Asia|hCoV-19/Hong Kong/HKU-200723-030/2020|EPI ISL 497797|B|Hong Kong|2020-01-29	Asia|hCoV-19/Shanghai/SH0021/2020|EPI ISL 416330|A|China|2020-02-02	0.0001678864	Asia
Asia|hCoV-19/Hunan/HN-CIDC-P10/2020|EPI ISL 539338|B|China|2020-01-29	Asia|hCoV-19/Shanghai/SH0021/2020|EPI ISL 416330|A|China|2020-02-02	0.0001678942	Asia
Asia|hCoV-19/Japan/TY-WK-012/2020|EPI ISL 408665|A|Japan|2020-01-29	Asia|hCoV-19/Shanghai/SH0021/2020|EPI ISL 416330|A|China|2020-02-02	0.0001678864	Asia
Asia|hCoV-19/Shandong/LY008-2/2020|EPI ISL 414941|B|China|2020-01-30	Asia|hCoV-19/Shanghai/SH0021/2020|EPI ISL 416330|A|China|2020-02-02	0.0001007277	Asia
Asia|hCoV-19/Sichuan/SC-NC-078/2020|EPI ISL 451337|B|China|2020-01-30	Asia|hCoV-19/Shanghai/SH0021/2020|EPI ISL 416330|A|China|2020-02-02	0.0002014864	Asia
Asia|hCoV-19/Nanchang/JX177/2020|EPI ISL 421241|A|China|2020-01-30	Asia|hCoV-19/Shanghai/SH0021/2020|EPI ISL 416330|A|China|2020-02-02	0.0001678864	Asia
Asia|hCoV-19/South Korea/KCDC2002/2020|EPI ISL 425118|A|South Korea|2020-01-30	Asia|hCoV-19/Shanghai/SH0021/2020|EPI ISL 416330|A|China|2020-02-02	0.0002014831	Asia
Asia|hCoV-19/Shanghai/SH0022/2020|EPI ISL 416331|B.4|China|2020-01-30	Asia|hCoV-19/Shanghai/SH0021/2020|EPI ISL 416330|A|China|2020-02-02	0.0003358579	Asia
Asia|hCoV-19/Hong Kong/HKU-911a/2020|EPI ISL 450409|B|Hong Kong|2020-01-30	Asia|hCoV-19/Shanghai/SH0021/2020|EPI ISL 416330|A|China|2020-02-02	0.0001678864	Asia
Asia|hCoV-19/Hong Kong/HKU-904a/2020|EPI ISL 450412|B|Hong Kong|2020-01-30	Asia|hCoV-19/Shanghai/SH0021/2020|EPI ISL 416330|A|China|2020-02-02	0.0001343064	Asia
Asia|hCoV-19/Taiwan/8/2020|EPI ISL 428488|B|Taiwan|2020-01-31	Asia|hCoV-19/Shanghai/SH0021/2020|EPI ISL 416330|A|China|2020-02-02	0.0002014771	Asia
Asia|hCoV-19/South Korea/KCDC2062/2020|EPI ISL 497963|A|South Korea|2020-01-31	Asia|hCoV-19/Shanghai/SH0021/2020|EPI ISL 416330|A|China|2020-02-02	0.0001678942	Asia
Asia|hCoV-19/Shanghai/SH0094/2020|EPI ISL 416390|B|China|2020-01-31	Asia|hCoV-19/Shanghai/SH0021/2020|EPI ISL 416330|A|China|2020-02-02	0.0002686799	Asia
Asia|hCoV-19/Guangdong/2020XN4448-P0002/2020|EPI ISL 413857|B|China|2020-01-31	Asia|hCoV-19/Shanghai/SH0021/2020|EPI ISL 416330|A|China|2020-02-02	0.0003022609	Asia
Asia|hCoV-19/Sichuan/SC-WCH-082/2020|EPI ISL 451374|B|China|2020-01-31	Asia|hCoV-19/Shanghai/SH0021/2020|EPI ISL 416330|A|China|2020-02-02	0.0001678914	Asia
Asia|hCoV-19/Hong Kong/HKU-913a/2020|EPI ISL 450410|B|Hong Kong|2020-01-31	Asia|hCoV-19/Shanghai/SH0021/2020|EPI ISL 416330|A|China|2020-02-02	0.0002350644	Asia
Asia|hCoV-19/Sichuan/SC-MY-059/2020|EPI ISL 451325|B|China|2020-01-31	Asia|hCoV-19/Shanghai/SH0021/2020|EPI ISL 416330|A|China|2020-02-02	0.0002014678	Asia
Asia|hCoV-19/Thailand/SI200893-NT/2020|EPI ISL 437624|B|Thailand|2020-02-01	Asia|hCoV-19/Shanghai/SH0021/2020|EPI ISL 416330|A|China|2020-02-02	0.0002014771	Asia
Asia|hCoV-19/Guangdong/GD2020080-P0010/2020|EPI ISL 413861|B|China|2020-02-01	Asia|hCoV-19/Shanghai/SH0021/2020|EPI ISL 416330|A|China|2020-02-02	0.0002014738	Asia
Asia|hCoV-19/Beijing/DT-WH01/2020|EPI ISL 452360|B|China|2020-02-01	Asia|hCoV-19/Shanghai/SH0021/2020|EPI ISL 416330|A|China|2020-02-02	0.0001343064	Asia
Asia|hCoV-19/Guangdong/GD2020087-P0008/2020|EPI ISL 413863|B|China|2020-02-01	Asia|hCoV-19/Shanghai/SH0021/2020|EPI ISL 416330|A|China|2020-02-02	0.0002014864	Asia
Asia|hCoV-19/Yingtan/JX2480/2020|EPI ISL 455466|B|China|2020-02-01	Asia|hCoV-19/Shanghai/SH0021/2020|EPI ISL 416330|A|China|2020-02-02	0.0002014678	Asia
Asia|hCoV-19/Shangrao/JX1215/2020|EPI ISL 421257|B|China|2020-02-02	Asia|hCoV-19/Shanghai/SH0021/2020|EPI ISL 416330|A|China|2020-02-02	0.0001678864	Asia
Asia|hCoV-19/Shanghai/SH0012/2020|EPI ISL 416325|B|China|2020-02-02	Asia|hCoV-19/Shanghai/SH0021/2020|EPI ISL 416330|A|China|2020-02-02	0.0002014831	Asia
Asia|hCoV-19/Wuhan/IVDC-HB-04/2020|EPI ISL 402120|B|China|2020-01-01	Asia|hCoV-19/Shanghai/SH0114/2020|EPI ISL 416401|B|China|2020-02-02	0.0001678836	Asia
Asia|hCoV-19/Wuhan/IPBCAMS-WH-05/2020|EPI ISL 403928|B|China|2020-01-01	Asia|hCoV-19/Shanghai/SH0114/2020|EPI ISL 416401|B|China|2020-02-02	0.0001343104	Asia
Asia|hCoV-19/Wuhan/WH03/2020|EPI ISL 406800|B|China|2020-01-01	Asia|hCoV-19/Shanghai/SH0114/2020|EPI ISL 416401|B|China|2020-02-02	0.0001007261	Asia
Asia|hCoV-19/Wuhan/WHU01/2020|EPI ISL 406716|B|China|2020-01-02	Asia|hCoV-19/Shanghai/SH0114/2020|EPI ISL 416401|B|China|2020-02-02	0.0001007261	Asia
Asia|hCoV-19/Beijing/Beijing-01/2020|EPI ISL 514752|B|China|2020-01-03	Asia|hCoV-19/Shanghai/SH0114/2020|EPI ISL 416401|B|China|2020-02-02	0.0001343042	Asia
Asia|hCoV-19/Thailand/NIH-15/2020|EPI ISL 434692|B|Thailand|2020-01-05	Asia|hCoV-19/Shanghai/SH0114/2020|EPI ISL 416401|B|China|2020-02-02	0.0001008073	Asia
Asia|hCoV-19/Wuhan/WH04/2020|EPI ISL 406801|A|China|2020-01-05	Asia|hCoV-19/Shanghai/SH0114/2020|EPI ISL 416401|B|China|2020-02-02	0.0001678836	Asia
Asia|hCoV-19/Thailand/61/2020|EPI ISL 403962|B|Thailand|2020-01-08	Asia|hCoV-19/Shanghai/SH0114/2020|EPI ISL 416401|B|China|2020-02-02	0.0001007261	Asia
Asia|hCoV-19/Jingzhou/HBCDC-HB-01/2020|EPI ISL 412459|B|China|2020-01-08	Asia|hCoV-19/Shanghai/SH0114/2020|EPI ISL 416401|B|China|2020-02-02	0.0002686381	Asia
Asia|hCoV-19/Beijing/WH-09/2020|EPI ISL 411957|B|China|2020-01-08	Asia|hCoV-19/Shanghai/SH0114/2020|EPI ISL 416401|B|China|2020-02-02	0.0001343042	Asia
Asia|hCoV-19/Shenzhen/HKU-SZ-002/2020|EPI ISL 406030|A|China|2020-01-10	Asia|hCoV-19/Shanghai/SH0114/2020|EPI ISL 416401|B|China|2020-02-02	0.0002014644	Asia
Asia|hCoV-19/Wuhan/OS52/2020|EPI ISL 450500|B|China|2020-01-10	Asia|hCoV-19/Shanghai/SH0114/2020|EPI ISL 416401|B|China|2020-02-02	0.0002350536	Asia
Asia|hCoV-19/Shenzhen/HKU-SZ-005/2020|EPI ISL 405839|A|China|2020-01-11	Asia|hCoV-19/Shanghai/SH0114/2020|EPI ISL 416401|B|China|2020-02-02	0.0002686302	Asia
Asia|hCoV-19/Jiangxi/IVDC-JX-002/2020|EPI ISL 408486|B|China|2020-01-11	Asia|hCoV-19/Shanghai/SH0114/2020|EPI ISL 416401|B|China|2020-02-02	0.0001343081	Asia
Asia|hCoV-19/Shenzhen/SZTH-002/2020|EPI ISL 406593|A|China|2020-01-13	Asia|hCoV-19/Shanghai/SH0114/2020|EPI ISL 416401|B|China|2020-02-02	0.0002014644	Asia
Asia|hCoV-19/Thailand/74/2020|EPI ISL 403963|B|Thailand|2020-01-13	Asia|hCoV-19/Shanghai/SH0114/2020|EPI ISL 416401|B|China|2020-02-02	0.0001007261	Asia
Asia|hCoV-19/Nepal/61/2020|EPI ISL 410301|B|Nepal|2020-01-13	Asia|hCoV-19/Shanghai/SH0114/2020|EPI ISL 416401|B|China|2020-02-02	0.0001343493	Asia
Asia|hCoV-19/Guangdong/20SF012/2020|EPI ISL 403932|A|China|2020-01-14	Asia|hCoV-19/Shanghai/SH0114/2020|EPI ISL 416401|B|China|2020-02-02	0.0002014644	Asia
Asia|hCoV-19/Guangdong/20SF013/2020|EPI ISL 403933|A|China|2020-01-15	Asia|hCoV-19/Shanghai/SH0114/2020|EPI ISL 416401|B|China|2020-02-02	0.0002014644	Asia
Asia|hCoV-19/Guangdong/20SF014/2020|EPI ISL 403934|B|China|2020-01-15	Asia|hCoV-19/Shanghai/SH0114/2020|EPI ISL 416401|B|China|2020-02-02	0.0001343042	Asia
Asia|hCoV-19/Sichuan/IVDC-SC-001/2020|EPI ISL 408484|A|China|2020-01-15	Asia|hCoV-19/Shanghai/SH0114/2020|EPI ISL 416401|B|China|2020-02-02	0.0003022431	Asia
Asia|hCoV-19/Thailand/Nonthaburi 68/2020|EPI ISL 447910|B|Thailand|2020-01-15	Asia|hCoV-19/Shanghai/SH0114/2020|EPI ISL 416401|B|China|2020-02-02	0.0001007261	Asia
Asia|hCoV-19/Shenzhen/SZTH-003/2020|EPI ISL 406594|B|China|2020-01-16	Asia|hCoV-19/Shanghai/SH0114/2020|EPI ISL 416401|B|China|2020-02-02	0.0001678836	Asia
Asia|hCoV-19/Zhejiang/WZ-01/2020|EPI ISL 404227|B|China|2020-01-16	Asia|hCoV-19/Shanghai/SH0114/2020|EPI ISL 416401|B|China|2020-02-02	0.0001343042	Asia
Asia|hCoV-19/Shenzhen/SZTH-004/2020|EPI ISL 406595|B|China|2020-01-16	Asia|hCoV-19/Shanghai/SH0114/2020|EPI ISL 416401|B|China|2020-02-02	0.0004030511	Asia
Asia|hCoV-19/Thailand/NIH-59/2020|EPI ISL 434693|B|Thailand|2020-01-16	Asia|hCoV-19/Shanghai/SH0114/2020|EPI ISL 416401|B|China|2020-02-02	0.0001007328	Asia
Asia|hCoV-19/Hunan/HN-CIDC-P2/2020|EPI ISL 539333|B|China|2020-01-17	Asia|hCoV-19/Shanghai/SH0114/2020|EPI ISL 416401|B|China|2020-02-02	0.0001343104	Asia
Asia|hCoV-19/Guangdong/20SF028/2020|EPI ISL 403936|B|China|2020-01-17	Asia|hCoV-19/Shanghai/SH0114/2020|EPI ISL 416401|B|China|2020-02-02	0.0001343042	Asia
Asia|hCoV-19/Yunnan/IVDC-YN-003/2020|EPI ISL 408480|A|China|2020-01-17	Asia|hCoV-19/Shanghai/SH0114/2020|EPI ISL 416401|B|China|2020-02-02	0.0002014738	Asia
Asia|hCoV-19/Zhejiang/WZ-02/2020|EPI ISL 404228|B|China|2020-01-17	Asia|hCoV-19/Shanghai/SH0114/2020|EPI ISL 416401|B|China|2020-02-02	0.0001007261	Asia
Asia|hCoV-19/Wuhan/HBCDC-HB-02/2020|EPI ISL 412978|B|China|2020-01-17	Asia|hCoV-19/Shanghai/SH0114/2020|EPI ISL 416401|B|China|2020-02-02	0.0002350575	Asia
Asia|hCoV-19/Guangdong/20SF040/2020|EPI ISL 403937|B|China|2020-01-18	Asia|hCoV-19/Shanghai/SH0114/2020|EPI ISL 416401|B|China|2020-02-02	0.0001343042	Asia
Asia|hCoV-19/Wuhan/HBCDC-HB-03/2020|EPI ISL 412979|A|China|2020-01-18	Asia|hCoV-19/Shanghai/SH0114/2020|EPI ISL 416401|B|China|2020-02-02	0.0001678836	Asia
Asia|hCoV-19/Chongqing/IVDC-CQ-001/2020|EPI ISL 408481|B|China|2020-01-18	Asia|hCoV-19/Shanghai/SH0114/2020|EPI ISL 416401|B|China|2020-02-02	0.0001343104	Asia
Asia|hCoV-19/Wuhan/HBCDC-HB-04/2020|EPI ISL 412980|B|China|2020-01-18	Asia|hCoV-19/Shanghai/SH0114/2020|EPI ISL 416401|B|China|2020-02-02	0.0002686302	Asia
Asia|hCoV-19/Wuhan/HBCDC-HB-05/2020|EPI ISL 412981|B.4|China|2020-01-18	Asia|hCoV-19/Shanghai/SH0114/2020|EPI ISL 416401|B|China|2020-02-02	0.0002686844	Asia
Asia|hCoV-19/Guangdong/20SF043/2020|EPI ISL 428440|B|China|2020-01-18	Asia|hCoV-19/Shanghai/SH0114/2020|EPI ISL 416401|B|China|2020-02-02	0.0001403554	Asia
Asia|hCoV-19/Shandong/IVDC-SD-001/2020|EPI ISL 408482|B|China|2020-01-19	Asia|hCoV-19/Shanghai/SH0114/2020|EPI ISL 416401|B|China|2020-02-02	0.0003358563	Asia
Asia|hCoV-19/Hangzhou/HZCDC0001/2020|EPI ISL 407313|B|China|2020-01-19	Asia|hCoV-19/Shanghai/SH0114/2020|EPI ISL 416401|B|China|2020-02-02	0.0001007261	Asia
Asia|hCoV-19/Jiangsu/IVDC-JS-001/2020|EPI ISL 408488|B|China|2020-01-19	Asia|hCoV-19/Shanghai/SH0114/2020|EPI ISL 416401|B|China|2020-02-02	0.0001343645	Asia
Asia|hCoV-19/Hangzhou/HZ-1/2020|EPI ISL 406970|B|China|2020-01-20	Asia|hCoV-19/Shanghai/SH0114/2020|EPI ISL 416401|B|China|2020-02-02	0.0001007261	Asia
Asia|hCoV-19/Hangzhou/HZCDC0013/2020|EPI ISL 421235|B|China|2020-01-20	Asia|hCoV-19/Shanghai/SH0114/2020|EPI ISL 416401|B|China|2020-02-02	0.0001678963	Asia
Asia|hCoV-19/Guangdong/20SF123/2020|EPI ISL 428449|A|China|2020-01-20	Asia|hCoV-19/Shanghai/SH0114/2020|EPI ISL 416401|B|China|2020-02-02	0.0002021842	Asia
Asia|hCoV-19/Hong Kong/VB20017970-2/2020|EPI ISL 417064|B|Hong Kong|2020-01-21	Asia|hCoV-19/Shanghai/SH0114/2020|EPI ISL 416401|B|China|2020-02-02	0.0001343042	Asia
Asia|hCoV-19/Chongqing/YC01/2020|EPI ISL 408478|A|China|2020-01-21	Asia|hCoV-19/Shanghai/SH0114/2020|EPI ISL 416401|B|China|2020-02-02	0.0002686302	Asia
Asia|hCoV-19/Fujian/8/2020|EPI ISL 411060|A|China|2020-01-21	Asia|hCoV-19/Shanghai/SH0114/2020|EPI ISL 416401|B|China|2020-02-02	0.0002014644	Asia
Asia|hCoV-19/Hangzhou/HZCDC0091L/2020|EPI ISL 421227|B|China|2020-01-21	Asia|hCoV-19/Shanghai/SH0114/2020|EPI ISL 416401|B|China|2020-02-02	0.0001007261	Asia
Asia|hCoV-19/Nanchang/JX14/2020|EPI ISL 421243|B|China|2020-01-21	Asia|hCoV-19/Shanghai/SH0114/2020|EPI ISL 416401|B|China|2020-02-02	0.0002350644	Asia
Asia|hCoV-19/Hangzhou/HZ48/2020|EPI ISL 418441|B|China|2020-01-21	Asia|hCoV-19/Shanghai/SH0114/2020|EPI ISL 416401|B|China|2020-02-02	0.0001007294	Asia
Asia|hCoV-19/Shanghai/SH0093/2020|EPI ISL 416389|B|China|2020-01-21	Asia|hCoV-19/Shanghai/SH0114/2020|EPI ISL 416401|B|China|2020-02-02	0.0001679048	Asia
Asia|hCoV-19/Wuhan/WHUH003/2020|EPI ISL 449478|B|China|2020-01-22	Asia|hCoV-19/Shanghai/SH0114/2020|EPI ISL 416401|B|China|2020-02-02	0.0003358169	Asia
Asia|hCoV-19/Wuhan/WHUH004/2020|EPI ISL 449479|B|China|2020-01-22	Asia|hCoV-19/Shanghai/SH0114/2020|EPI ISL 416401|B|China|2020-02-02	0.0003022291	Asia
Asia|hCoV-19/Hong Kong/XM-PII-S4/2020|EPI ISL 417443|A|Hong Kong|2020-01-22	Asia|hCoV-19/Shanghai/SH0114/2020|EPI ISL 416401|B|China|2020-02-02	0.0004034219	Asia
Asia|hCoV-19/Hangzhou/ZJU-05/2020|EPI ISL 415711|B|China|2020-01-22	Asia|hCoV-19/Shanghai/SH0114/2020|EPI ISL 416401|B|China|2020-02-02	0.0001007261	Asia
Asia|hCoV-19/Wuhan/WHUH005/2020|EPI ISL 449480|B|China|2020-01-22	Asia|hCoV-19/Shanghai/SH0114/2020|EPI ISL 416401|B|China|2020-02-02	0.0002686426	Asia
Asia|hCoV-19/Foshan/20SF207/2020|EPI ISL 406534|B|China|2020-01-22	Asia|hCoV-19/Shanghai/SH0114/2020|EPI ISL 416401|B|China|2020-02-02	0.0001678836	Asia
Asia|hCoV-19/Zhejiang/CN5/2020|EPI ISL 455685|A|China|2020-01-22	Asia|hCoV-19/Shanghai/SH0114/2020|EPI ISL 416401|B|China|2020-02-02	0.0002350575	Asia
Asia|hCoV-19/Hong Kong/HKU-902a/2020|EPI ISL 434563|B|Hong Kong|2020-01-23	Asia|hCoV-19/Shanghai/SH0114/2020|EPI ISL 416401|B|China|2020-02-02	0.0001343042	Asia
Asia|hCoV-19/Japan/OS-20-07-1/2020|EPI ISL 410532|B|Japan|2020-01-23	Asia|hCoV-19/Shanghai/SH0114/2020|EPI ISL 416401|B|China|2020-02-02	0.0001007261	Asia
Asia|hCoV-19/Sichuan/SC-WCH4-288/2020|EPI ISL 451390|B|China|2020-01-23	Asia|hCoV-19/Shanghai/SH0114/2020|EPI ISL 416401|B|China|2020-02-02	0.0002014704	Asia
Asia|hCoV-19/Guangdong/20SF201/2020|EPI ISL 406538|B|China|2020-01-23	Asia|hCoV-19/Shanghai/SH0114/2020|EPI ISL 416401|B|China|2020-02-02	0.0001007261	Asia
Asia|hCoV-19/Thailand/SI200383-NT/2020|EPI ISL 437622|B|Thailand|2020-01-23	Asia|hCoV-19/Shanghai/SH0114/2020|EPI ISL 416401|B|China|2020-02-02	0.0001678914	Asia
Asia|hCoV-19/Shanghai/CH-03/2020|EPI ISL 468726|A|China|2020-01-23	Asia|hCoV-19/Shanghai/SH0114/2020|EPI ISL 416401|B|China|2020-02-02	0.0002686302	Asia
Asia|hCoV-19/Jiangsu/JS01/2020|EPI ISL 411950|B|China|2020-01-23	Asia|hCoV-19/Shanghai/SH0114/2020|EPI ISL 416401|B|China|2020-02-02	0.0002014644	Asia
Asia|hCoV-19/Lishui/LS003/2020|EPI ISL 495459|B|China|2020-01-24	Asia|hCoV-19/Shanghai/SH0114/2020|EPI ISL 416401|B|China|2020-02-02	0.0002350684	Asia
Asia|hCoV-19/Sichuan/SC-PHCC2-040/2020|EPI ISL 451360|A|China|2020-01-24	Asia|hCoV-19/Shanghai/SH0114/2020|EPI ISL 416401|B|China|2020-02-02	0.0002350466	Asia
Asia|hCoV-19/Guangdong/20SF616/2020|EPI ISL 428465|B|China|2020-01-24	Asia|hCoV-19/Shanghai/SH0114/2020|EPI ISL 416401|B|China|2020-02-02	0.0001678991	Asia
Asia|hCoV-19/Sichuan/SC-PHCC1-022/2020|EPI ISL 451345|B.1|China|2020-01-24	Asia|hCoV-19/Shanghai/SH0114/2020|EPI ISL 416401|B|China|2020-02-02	0.0002014704	Asia
Asia|hCoV-19/Malaysia/MKAK-CL-2020-5045/2020|EPI ISL 416829|B|Malaysia|2020-01-24	Asia|hCoV-19/Shanghai/SH0114/2020|EPI ISL 416401|B|China|2020-02-02	0.0002014738	Asia
Asia|hCoV-19/Hong Kong/HKU-902b/2020|EPI ISL 434564|B|Hong Kong|2020-01-24	Asia|hCoV-19/Shanghai/SH0114/2020|EPI ISL 416401|B|China|2020-02-02	0.0001343042	Asia
Asia|hCoV-19/Shanghai/SH0002/2020|EPI ISL 416316|A|China|2020-01-25	Asia|hCoV-19/Shanghai/SH0114/2020|EPI ISL 416401|B|China|2020-02-02	0.0002350605	Asia
Asia|hCoV-19/Lishui/LS111/2020|EPI ISL 429852|B|China|2020-01-25	Asia|hCoV-19/Shanghai/SH0114/2020|EPI ISL 416401|B|China|2020-02-02	0.0002350684	Asia
Asia|hCoV-19/Hangzhou/ZJU-01/2020|EPI ISL 415709|B|China|2020-01-25	Asia|hCoV-19/Shanghai/SH0114/2020|EPI ISL 416401|B|China|2020-02-02	0.0002014890	Asia
Asia|hCoV-19/Japan/NA-20-05-1/2020|EPI ISL 410531|B|Japan|2020-01-25	Asia|hCoV-19/Shanghai/SH0114/2020|EPI ISL 416401|B|China|2020-02-02	0.0001007261	Asia
Asia|hCoV-19/Wuhan/0125-A168/2020|EPI ISL 493159|B|China|2020-01-25	Asia|hCoV-19/Shanghai/SH0114/2020|EPI ISL 416401|B|China|2020-02-02	0.0002014797	Asia
Asia|hCoV-19/Wuhan/YB012506/2020|EPI ISL 450504|B|China|2020-01-25	Asia|hCoV-19/Shanghai/SH0114/2020|EPI ISL 416401|B|China|2020-02-02	0.0001343042	Asia
Asia|hCoV-19/Wuhan/0125-A164/2020|EPI ISL 493157|B|China|2020-01-25	Asia|hCoV-19/Shanghai/SH0114/2020|EPI ISL 416401|B|China|2020-02-02	0.0001007261	Asia
Asia|hCoV-19/Guangdong/20SF629/2020|EPI ISL 428466|B|China|2020-01-26	Asia|hCoV-19/Shanghai/SH0114/2020|EPI ISL 416401|B|China|2020-02-02	0.0002014797	Asia
Asia|hCoV-19/Wuhan/0126-C10/2020|EPI ISL 493169|A|China|2020-01-26	Asia|hCoV-19/Shanghai/SH0114/2020|EPI ISL 416401|B|China|2020-02-02	0.0002686426	Asia
Asia|hCoV-19/Hangzhou/ZJU-02/2020|EPI ISL 416042|A|China|2020-01-26	Asia|hCoV-19/Shanghai/SH0114/2020|EPI ISL 416401|B|China|2020-02-02	0.0001678836	Asia
Asia|hCoV-19/Wuhan/0126-C98/2020|EPI ISL 493181|A|China|2020-01-26	Asia|hCoV-19/Shanghai/SH0114/2020|EPI ISL 416401|B|China|2020-02-02	0.0002014644	Asia
Asia|hCoV-19/Beijing/105/2020|EPI ISL 413518|A|China|2020-01-26	Asia|hCoV-19/Shanghai/SH0114/2020|EPI ISL 416401|B|China|2020-02-02	0.0002350575	Asia
Asia|hCoV-19/Wuhan/YB012611/2020|EPI ISL 450501|B|China|2020-01-26	Asia|hCoV-19/Shanghai/SH0114/2020|EPI ISL 416401|B|China|2020-02-02	0.0001678836	Asia
Asia|hCoV-19/Thailand/SI200478-NST/2020|EPI ISL 437619|B|Thailand|2020-01-26	Asia|hCoV-19/Shanghai/SH0114/2020|EPI ISL 416401|B|China|2020-02-02	0.0001678914	Asia
Asia|hCoV-19/Sichuan/SC-NJ-090/2020|EPI ISL 451339|B|China|2020-01-27	Asia|hCoV-19/Shanghai/SH0114/2020|EPI ISL 416401|B|China|2020-02-02	0.0001008378	Asia
Asia|hCoV-19/Sichuan/SC-MY-053/2020|EPI ISL 451319|B|China|2020-01-27	Asia|hCoV-19/Shanghai/SH0114/2020|EPI ISL 416401|B|China|2020-02-02	0.0002014644	Asia
Asia|hCoV-19/Hong Kong/HKU-903b/2020|EPI ISL 434566|B.4|Hong Kong|2020-01-27	Asia|hCoV-19/Shanghai/SH0114/2020|EPI ISL 416401|B|China|2020-02-02	0.0002350753	Asia
Asia|hCoV-19/Singapore/7/2020|EPI ISL 410713|B|Singapore|2020-01-27	Asia|hCoV-19/Shanghai/SH0114/2020|EPI ISL 416401|B|China|2020-02-02	0.0001678914	Asia
Asia|hCoV-19/Hong Kong/HKU-908a/2020|EPI ISL 434569|B|Hong Kong|2020-01-27	Asia|hCoV-19/Shanghai/SH0114/2020|EPI ISL 416401|B|China|2020-02-02	0.0001678914	Asia
Asia|hCoV-19/Sichuan/SC-PHCC2-039/2020|EPI ISL 451359|B|China|2020-01-27	Asia|hCoV-19/Shanghai/SH0114/2020|EPI ISL 416401|B|China|2020-02-02	0.0001343081	Asia
Asia|hCoV-19/Nanchang/JX149/2020|EPI ISL 421247|A|China|2020-01-27	Asia|hCoV-19/Shanghai/SH0114/2020|EPI ISL 416401|B|China|2020-02-02	0.0001678836	Asia
Asia|hCoV-19/Guangdong/20SF812/2020|EPI ISL 428475|B|China|2020-01-28	Asia|hCoV-19/Shanghai/SH0114/2020|EPI ISL 416401|B|China|2020-02-02	0.0003022380	Asia
Asia|hCoV-19/Beijing/Wuhan IME-BJ04/2020|EPI ISL 424358|A|China|2020-01-28	Asia|hCoV-19/Shanghai/SH0114/2020|EPI ISL 416401|B|China|2020-02-02	0.0002686506	Asia
Asia|hCoV-19/Shanghai/SH0007/2020|EPI ISL 416320|B|China|2020-01-28	Asia|hCoV-19/Shanghai/SH0114/2020|EPI ISL 416401|B|China|2020-02-02	0.0002014704	Asia
Asia|hCoV-19/Guangdong/20SF813/2020|EPI ISL 428476|A|China|2020-01-28	Asia|hCoV-19/Shanghai/SH0114/2020|EPI ISL 416401|B|China|2020-02-02	0.0001678836	Asia
Asia|hCoV-19/Shanghai/SH0008/2020|EPI ISL 416321|B|China|2020-01-28	Asia|hCoV-19/Shanghai/SH0114/2020|EPI ISL 416401|B|China|2020-02-02	0.0002350466	Asia
Asia|hCoV-19/Beijing/233/2020|EPI ISL 413520|A|China|2020-01-28	Asia|hCoV-19/Shanghai/SH0114/2020|EPI ISL 416401|B|China|2020-02-02	0.0002686550	Asia
Asia|hCoV-19/Beijing/231/2020|EPI ISL 413519|A|China|2020-01-28	Asia|hCoV-19/Shanghai/SH0114/2020|EPI ISL 416401|B|China|2020-02-02	0.0002350575	Asia
Asia|hCoV-19/Shanghai/SH0009/2020|EPI ISL 416322|B|China|2020-01-29	Asia|hCoV-19/Shanghai/SH0114/2020|EPI ISL 416401|B|China|2020-02-02	0.0002014644	Asia
Asia|hCoV-19/Shanghai/SH0010/2020|EPI ISL 416323|A|China|2020-01-29	Asia|hCoV-19/Shanghai/SH0114/2020|EPI ISL 416401|B|China|2020-02-02	0.0002350466	Asia
Asia|hCoV-19/Sichuan/SC-NC-077/2020|EPI ISL 451336|B|China|2020-01-29	Asia|hCoV-19/Shanghai/SH0114/2020|EPI ISL 416401|B|China|2020-02-02	0.0001344571	Asia
Asia|hCoV-19/Nanchang/JX174/2020|EPI ISL 421238|A|China|2020-01-29	Asia|hCoV-19/Shanghai/SH0114/2020|EPI ISL 416401|B|China|2020-02-02	0.0002350536	Asia
Asia|hCoV-19/Hong Kong/HKU-200723-030/2020|EPI ISL 497797|B|Hong Kong|2020-01-29	Asia|hCoV-19/Shanghai/SH0114/2020|EPI ISL 416401|B|China|2020-02-02	0.0001343042	Asia
Asia|hCoV-19/Hunan/HN-CIDC-P10/2020|EPI ISL 539338|B|China|2020-01-29	Asia|hCoV-19/Shanghai/SH0114/2020|EPI ISL 416401|B|China|2020-02-02	0.0001343104	Asia
Asia|hCoV-19/Japan/TY-WK-012/2020|EPI ISL 408665|A|Japan|2020-01-29	Asia|hCoV-19/Shanghai/SH0114/2020|EPI ISL 416401|B|China|2020-02-02	0.0002686302	Asia
Asia|hCoV-19/Shandong/LY008-2/2020|EPI ISL 414941|B|China|2020-01-30	Asia|hCoV-19/Shanghai/SH0114/2020|EPI ISL 416401|B|China|2020-02-02	0.0002014644	Asia
Asia|hCoV-19/Sichuan/SC-NC-078/2020|EPI ISL 451337|B|China|2020-01-30	Asia|hCoV-19/Shanghai/SH0114/2020|EPI ISL 416401|B|China|2020-02-02	0.0002350684	Asia
Asia|hCoV-19/Nanchang/JX177/2020|EPI ISL 421241|A|China|2020-01-30	Asia|hCoV-19/Shanghai/SH0114/2020|EPI ISL 416401|B|China|2020-02-02	0.0002686302	Asia
Asia|hCoV-19/South Korea/KCDC2002/2020|EPI ISL 425118|A|South Korea|2020-01-30	Asia|hCoV-19/Shanghai/SH0114/2020|EPI ISL 416401|B|China|2020-02-02	0.0003022380	Asia
Asia|hCoV-19/Shanghai/SH0022/2020|EPI ISL 416331|B.4|China|2020-01-30	Asia|hCoV-19/Shanghai/SH0114/2020|EPI ISL 416401|B|China|2020-02-02	0.0003022610	Asia
Asia|hCoV-19/Hong Kong/HKU-911a/2020|EPI ISL 450409|B|Hong Kong|2020-01-30	Asia|hCoV-19/Shanghai/SH0114/2020|EPI ISL 416401|B|China|2020-02-02	0.0001343042	Asia
Asia|hCoV-19/Hong Kong/HKU-904a/2020|EPI ISL 450412|B|Hong Kong|2020-01-30	Asia|hCoV-19/Shanghai/SH0114/2020|EPI ISL 416401|B|China|2020-02-02	0.0002350466	Asia
Asia|hCoV-19/Taiwan/8/2020|EPI ISL 428488|B|Taiwan|2020-01-31	Asia|hCoV-19/Shanghai/SH0114/2020|EPI ISL 416401|B|China|2020-02-02	0.0001678914	Asia
Asia|hCoV-19/South Korea/KCDC2062/2020|EPI ISL 497963|A|South Korea|2020-01-31	Asia|hCoV-19/Shanghai/SH0114/2020|EPI ISL 416401|B|China|2020-02-02	0.0002686426	Asia
Asia|hCoV-19/Shanghai/SH0094/2020|EPI ISL 416390|B|China|2020-01-31	Asia|hCoV-19/Shanghai/SH0114/2020|EPI ISL 416401|B|China|2020-02-02	0.0002350862	Asia
Asia|hCoV-19/Guangdong/2020XN4448-P0002/2020|EPI ISL 413857|B|China|2020-01-31	Asia|hCoV-19/Shanghai/SH0114/2020|EPI ISL 416401|B|China|2020-02-02	0.0002686665	Asia
Asia|hCoV-19/Sichuan/SC-WCH-082/2020|EPI ISL 451374|B|China|2020-01-31	Asia|hCoV-19/Shanghai/SH0114/2020|EPI ISL 416401|B|China|2020-02-02	0.0001343081	Asia
Asia|hCoV-19/Hong Kong/HKU-913a/2020|EPI ISL 450410|B|Hong Kong|2020-01-31	Asia|hCoV-19/Shanghai/SH0114/2020|EPI ISL 416401|B|China|2020-02-02	0.0002014764	Asia
Asia|hCoV-19/Sichuan/SC-MY-059/2020|EPI ISL 451325|B|China|2020-01-31	Asia|hCoV-19/Shanghai/SH0114/2020|EPI ISL 416401|B|China|2020-02-02	0.0002350466	Asia
Asia|hCoV-19/Thailand/SI200893-NT/2020|EPI ISL 437624|B|Thailand|2020-02-01	Asia|hCoV-19/Shanghai/SH0114/2020|EPI ISL 416401|B|China|2020-02-02	0.0001678914	Asia
Asia|hCoV-19/Guangdong/GD2020080-P0010/2020|EPI ISL 413861|B|China|2020-02-01	Asia|hCoV-19/Shanghai/SH0114/2020|EPI ISL 416401|B|China|2020-02-02	0.0001678886	Asia
Asia|hCoV-19/Beijing/DT-WH01/2020|EPI ISL 452360|B|China|2020-02-01	Asia|hCoV-19/Shanghai/SH0114/2020|EPI ISL 416401|B|China|2020-02-02	0.0001007261	Asia
Asia|hCoV-19/Guangdong/GD2020087-P0008/2020|EPI ISL 413863|B|China|2020-02-01	Asia|hCoV-19/Shanghai/SH0114/2020|EPI ISL 416401|B|China|2020-02-02	0.0001678991	Asia
Asia|hCoV-19/Yingtan/JX2480/2020|EPI ISL 455466|B|China|2020-02-01	Asia|hCoV-19/Shanghai/SH0114/2020|EPI ISL 416401|B|China|2020-02-02	0.0001678836	Asia
Asia|hCoV-19/Shangrao/JX1215/2020|EPI ISL 421257|B|China|2020-02-02	Asia|hCoV-19/Shanghai/SH0114/2020|EPI ISL 416401|B|China|2020-02-02	0.0001343042	Asia
Asia|hCoV-19/Shanghai/SH0012/2020|EPI ISL 416325|B|China|2020-02-02	Asia|hCoV-19/Shanghai/SH0114/2020|EPI ISL 416401|B|China|2020-02-02	0.0001678963	Asia
Asia|hCoV-19/Shanghai/SH0021/2020|EPI ISL 416330|A|China|2020-02-02	Asia|hCoV-19/Shanghai/SH0114/2020|EPI ISL 416401|B|China|2020-02-02	0.0002350575	Asia
Asia|hCoV-19/Wuhan/IVDC-HB-04/2020|EPI ISL 402120|B|China|2020-01-01	Asia|hCoV-19/Sichuan/SC-NC-068/2020|EPI ISL 451328|B|China|2020-02-02	0.0001678836	Asia
Asia|hCoV-19/Wuhan/IPBCAMS-WH-05/2020|EPI ISL 403928|B|China|2020-01-01	Asia|hCoV-19/Sichuan/SC-NC-068/2020|EPI ISL 451328|B|China|2020-02-02	0.0001343104	Asia
Asia|hCoV-19/Wuhan/WH03/2020|EPI ISL 406800|B|China|2020-01-01	Asia|hCoV-19/Sichuan/SC-NC-068/2020|EPI ISL 451328|B|China|2020-02-02	0.0001007261	Asia
Asia|hCoV-19/Wuhan/WHU01/2020|EPI ISL 406716|B|China|2020-01-02	Asia|hCoV-19/Sichuan/SC-NC-068/2020|EPI ISL 451328|B|China|2020-02-02	0.0001007261	Asia
Asia|hCoV-19/Beijing/Beijing-01/2020|EPI ISL 514752|B|China|2020-01-03	Asia|hCoV-19/Sichuan/SC-NC-068/2020|EPI ISL 451328|B|China|2020-02-02	0.0001343042	Asia
Asia|hCoV-19/Thailand/NIH-15/2020|EPI ISL 434692|B|Thailand|2020-01-05	Asia|hCoV-19/Sichuan/SC-NC-068/2020|EPI ISL 451328|B|China|2020-02-02	0.0001008073	Asia
Asia|hCoV-19/Wuhan/WH04/2020|EPI ISL 406801|A|China|2020-01-05	Asia|hCoV-19/Sichuan/SC-NC-068/2020|EPI ISL 451328|B|China|2020-02-02	0.0001678836	Asia
Asia|hCoV-19/Thailand/61/2020|EPI ISL 403962|B|Thailand|2020-01-08	Asia|hCoV-19/Sichuan/SC-NC-068/2020|EPI ISL 451328|B|China|2020-02-02	0.0001007261	Asia
Asia|hCoV-19/Jingzhou/HBCDC-HB-01/2020|EPI ISL 412459|B|China|2020-01-08	Asia|hCoV-19/Sichuan/SC-NC-068/2020|EPI ISL 451328|B|China|2020-02-02	0.0002686381	Asia
Asia|hCoV-19/Beijing/WH-09/2020|EPI ISL 411957|B|China|2020-01-08	Asia|hCoV-19/Sichuan/SC-NC-068/2020|EPI ISL 451328|B|China|2020-02-02	0.0001343042	Asia
Asia|hCoV-19/Shenzhen/HKU-SZ-002/2020|EPI ISL 406030|A|China|2020-01-10	Asia|hCoV-19/Sichuan/SC-NC-068/2020|EPI ISL 451328|B|China|2020-02-02	0.0002014644	Asia
Asia|hCoV-19/Wuhan/OS52/2020|EPI ISL 450500|B|China|2020-01-10	Asia|hCoV-19/Sichuan/SC-NC-068/2020|EPI ISL 451328|B|China|2020-02-02	0.0002350536	Asia
Asia|hCoV-19/Shenzhen/HKU-SZ-005/2020|EPI ISL 405839|A|China|2020-01-11	Asia|hCoV-19/Sichuan/SC-NC-068/2020|EPI ISL 451328|B|China|2020-02-02	0.0002686302	Asia
Asia|hCoV-19/Jiangxi/IVDC-JX-002/2020|EPI ISL 408486|B|China|2020-01-11	Asia|hCoV-19/Sichuan/SC-NC-068/2020|EPI ISL 451328|B|China|2020-02-02	0.0001343081	Asia
Asia|hCoV-19/Shenzhen/SZTH-002/2020|EPI ISL 406593|A|China|2020-01-13	Asia|hCoV-19/Sichuan/SC-NC-068/2020|EPI ISL 451328|B|China|2020-02-02	0.0002014644	Asia
Asia|hCoV-19/Thailand/74/2020|EPI ISL 403963|B|Thailand|2020-01-13	Asia|hCoV-19/Sichuan/SC-NC-068/2020|EPI ISL 451328|B|China|2020-02-02	0.0001007261	Asia
Asia|hCoV-19/Nepal/61/2020|EPI ISL 410301|B|Nepal|2020-01-13	Asia|hCoV-19/Sichuan/SC-NC-068/2020|EPI ISL 451328|B|China|2020-02-02	0.0001343493	Asia
Asia|hCoV-19/Guangdong/20SF012/2020|EPI ISL 403932|A|China|2020-01-14	Asia|hCoV-19/Sichuan/SC-NC-068/2020|EPI ISL 451328|B|China|2020-02-02	0.0002014644	Asia
Asia|hCoV-19/Guangdong/20SF013/2020|EPI ISL 403933|A|China|2020-01-15	Asia|hCoV-19/Sichuan/SC-NC-068/2020|EPI ISL 451328|B|China|2020-02-02	0.0002014644	Asia
Asia|hCoV-19/Guangdong/20SF014/2020|EPI ISL 403934|B|China|2020-01-15	Asia|hCoV-19/Sichuan/SC-NC-068/2020|EPI ISL 451328|B|China|2020-02-02	0.0001343042	Asia
Asia|hCoV-19/Sichuan/IVDC-SC-001/2020|EPI ISL 408484|A|China|2020-01-15	Asia|hCoV-19/Sichuan/SC-NC-068/2020|EPI ISL 451328|B|China|2020-02-02	0.0003022431	Asia
Asia|hCoV-19/Thailand/Nonthaburi 68/2020|EPI ISL 447910|B|Thailand|2020-01-15	Asia|hCoV-19/Sichuan/SC-NC-068/2020|EPI ISL 451328|B|China|2020-02-02	0.0001007261	Asia
Asia|hCoV-19/Shenzhen/SZTH-003/2020|EPI ISL 406594|B|China|2020-01-16	Asia|hCoV-19/Sichuan/SC-NC-068/2020|EPI ISL 451328|B|China|2020-02-02	0.0001678836	Asia
Asia|hCoV-19/Zhejiang/WZ-01/2020|EPI ISL 404227|B|China|2020-01-16	Asia|hCoV-19/Sichuan/SC-NC-068/2020|EPI ISL 451328|B|China|2020-02-02	0.0001343042	Asia
Asia|hCoV-19/Shenzhen/SZTH-004/2020|EPI ISL 406595|B|China|2020-01-16	Asia|hCoV-19/Sichuan/SC-NC-068/2020|EPI ISL 451328|B|China|2020-02-02	0.0004030511	Asia
Asia|hCoV-19/Thailand/NIH-59/2020|EPI ISL 434693|B|Thailand|2020-01-16	Asia|hCoV-19/Sichuan/SC-NC-068/2020|EPI ISL 451328|B|China|2020-02-02	0.0001007328	Asia
Asia|hCoV-19/Hunan/HN-CIDC-P2/2020|EPI ISL 539333|B|China|2020-01-17	Asia|hCoV-19/Sichuan/SC-NC-068/2020|EPI ISL 451328|B|China|2020-02-02	0.0001343104	Asia
Asia|hCoV-19/Guangdong/20SF028/2020|EPI ISL 403936|B|China|2020-01-17	Asia|hCoV-19/Sichuan/SC-NC-068/2020|EPI ISL 451328|B|China|2020-02-02	0.0001343042	Asia
Asia|hCoV-19/Yunnan/IVDC-YN-003/2020|EPI ISL 408480|A|China|2020-01-17	Asia|hCoV-19/Sichuan/SC-NC-068/2020|EPI ISL 451328|B|China|2020-02-02	0.0002014738	Asia
Asia|hCoV-19/Zhejiang/WZ-02/2020|EPI ISL 404228|B|China|2020-01-17	Asia|hCoV-19/Sichuan/SC-NC-068/2020|EPI ISL 451328|B|China|2020-02-02	0.0001007261	Asia
Asia|hCoV-19/Wuhan/HBCDC-HB-02/2020|EPI ISL 412978|B|China|2020-01-17	Asia|hCoV-19/Sichuan/SC-NC-068/2020|EPI ISL 451328|B|China|2020-02-02	0.0002350575	Asia
Asia|hCoV-19/Guangdong/20SF040/2020|EPI ISL 403937|B|China|2020-01-18	Asia|hCoV-19/Sichuan/SC-NC-068/2020|EPI ISL 451328|B|China|2020-02-02	0.0001343042	Asia
Asia|hCoV-19/Wuhan/HBCDC-HB-03/2020|EPI ISL 412979|A|China|2020-01-18	Asia|hCoV-19/Sichuan/SC-NC-068/2020|EPI ISL 451328|B|China|2020-02-02	0.0001678836	Asia
Asia|hCoV-19/Chongqing/IVDC-CQ-001/2020|EPI ISL 408481|B|China|2020-01-18	Asia|hCoV-19/Sichuan/SC-NC-068/2020|EPI ISL 451328|B|China|2020-02-02	0.0001343104	Asia
Asia|hCoV-19/Wuhan/HBCDC-HB-04/2020|EPI ISL 412980|B|China|2020-01-18	Asia|hCoV-19/Sichuan/SC-NC-068/2020|EPI ISL 451328|B|China|2020-02-02	0.0002686302	Asia
Asia|hCoV-19/Wuhan/HBCDC-HB-05/2020|EPI ISL 412981|B.4|China|2020-01-18	Asia|hCoV-19/Sichuan/SC-NC-068/2020|EPI ISL 451328|B|China|2020-02-02	0.0002686844	Asia
Asia|hCoV-19/Guangdong/20SF043/2020|EPI ISL 428440|B|China|2020-01-18	Asia|hCoV-19/Sichuan/SC-NC-068/2020|EPI ISL 451328|B|China|2020-02-02	0.0001052611	Asia
Asia|hCoV-19/Shandong/IVDC-SD-001/2020|EPI ISL 408482|B|China|2020-01-19	Asia|hCoV-19/Sichuan/SC-NC-068/2020|EPI ISL 451328|B|China|2020-02-02	0.0003358563	Asia
Asia|hCoV-19/Hangzhou/HZCDC0001/2020|EPI ISL 407313|B|China|2020-01-19	Asia|hCoV-19/Sichuan/SC-NC-068/2020|EPI ISL 451328|B|China|2020-02-02	0.0001007261	Asia
Asia|hCoV-19/Jiangsu/IVDC-JS-001/2020|EPI ISL 408488|B|China|2020-01-19	Asia|hCoV-19/Sichuan/SC-NC-068/2020|EPI ISL 451328|B|China|2020-02-02	0.0001343645	Asia
Asia|hCoV-19/Hangzhou/HZ-1/2020|EPI ISL 406970|B|China|2020-01-20	Asia|hCoV-19/Sichuan/SC-NC-068/2020|EPI ISL 451328|B|China|2020-02-02	0.0001007261	Asia
Asia|hCoV-19/Hangzhou/HZCDC0013/2020|EPI ISL 421235|B|China|2020-01-20	Asia|hCoV-19/Sichuan/SC-NC-068/2020|EPI ISL 451328|B|China|2020-02-02	0.0001678963	Asia
Asia|hCoV-19/Guangdong/20SF123/2020|EPI ISL 428449|A|China|2020-01-20	Asia|hCoV-19/Sichuan/SC-NC-068/2020|EPI ISL 451328|B|China|2020-02-02	0.0002021842	Asia
Asia|hCoV-19/Hong Kong/VB20017970-2/2020|EPI ISL 417064|B|Hong Kong|2020-01-21	Asia|hCoV-19/Sichuan/SC-NC-068/2020|EPI ISL 451328|B|China|2020-02-02	0.0001343042	Asia
Asia|hCoV-19/Chongqing/YC01/2020|EPI ISL 408478|A|China|2020-01-21	Asia|hCoV-19/Sichuan/SC-NC-068/2020|EPI ISL 451328|B|China|2020-02-02	0.0002686302	Asia
Asia|hCoV-19/Fujian/8/2020|EPI ISL 411060|A|China|2020-01-21	Asia|hCoV-19/Sichuan/SC-NC-068/2020|EPI ISL 451328|B|China|2020-02-02	0.0002014644	Asia
Asia|hCoV-19/Hangzhou/HZCDC0091L/2020|EPI ISL 421227|B|China|2020-01-21	Asia|hCoV-19/Sichuan/SC-NC-068/2020|EPI ISL 451328|B|China|2020-02-02	0.0001007261	Asia
Asia|hCoV-19/Nanchang/JX14/2020|EPI ISL 421243|B|China|2020-01-21	Asia|hCoV-19/Sichuan/SC-NC-068/2020|EPI ISL 451328|B|China|2020-02-02	0.0002350644	Asia
Asia|hCoV-19/Hangzhou/HZ48/2020|EPI ISL 418441|B|China|2020-01-21	Asia|hCoV-19/Sichuan/SC-NC-068/2020|EPI ISL 451328|B|China|2020-02-02	0.0001007294	Asia
Asia|hCoV-19/Shanghai/SH0093/2020|EPI ISL 416389|B|China|2020-01-21	Asia|hCoV-19/Sichuan/SC-NC-068/2020|EPI ISL 451328|B|China|2020-02-02	0.0001679048	Asia
Asia|hCoV-19/Wuhan/WHUH003/2020|EPI ISL 449478|B|China|2020-01-22	Asia|hCoV-19/Sichuan/SC-NC-068/2020|EPI ISL 451328|B|China|2020-02-02	0.0003358169	Asia
Asia|hCoV-19/Wuhan/WHUH004/2020|EPI ISL 449479|B|China|2020-01-22	Asia|hCoV-19/Sichuan/SC-NC-068/2020|EPI ISL 451328|B|China|2020-02-02	0.0003022291	Asia
Asia|hCoV-19/Hong Kong/XM-PII-S4/2020|EPI ISL 417443|A|Hong Kong|2020-01-22	Asia|hCoV-19/Sichuan/SC-NC-068/2020|EPI ISL 451328|B|China|2020-02-02	0.0004034219	Asia
Asia|hCoV-19/Hangzhou/ZJU-05/2020|EPI ISL 415711|B|China|2020-01-22	Asia|hCoV-19/Sichuan/SC-NC-068/2020|EPI ISL 451328|B|China|2020-02-02	0.0001007261	Asia
Asia|hCoV-19/Wuhan/WHUH005/2020|EPI ISL 449480|B|China|2020-01-22	Asia|hCoV-19/Sichuan/SC-NC-068/2020|EPI ISL 451328|B|China|2020-02-02	0.0002686426	Asia
Asia|hCoV-19/Foshan/20SF207/2020|EPI ISL 406534|B|China|2020-01-22	Asia|hCoV-19/Sichuan/SC-NC-068/2020|EPI ISL 451328|B|China|2020-02-02	0.0001678836	Asia
Asia|hCoV-19/Zhejiang/CN5/2020|EPI ISL 455685|A|China|2020-01-22	Asia|hCoV-19/Sichuan/SC-NC-068/2020|EPI ISL 451328|B|China|2020-02-02	0.0002350575	Asia
Asia|hCoV-19/Hong Kong/HKU-902a/2020|EPI ISL 434563|B|Hong Kong|2020-01-23	Asia|hCoV-19/Sichuan/SC-NC-068/2020|EPI ISL 451328|B|China|2020-02-02	0.0001343042	Asia
Asia|hCoV-19/Japan/OS-20-07-1/2020|EPI ISL 410532|B|Japan|2020-01-23	Asia|hCoV-19/Sichuan/SC-NC-068/2020|EPI ISL 451328|B|China|2020-02-02	0.0001007261	Asia
Asia|hCoV-19/Sichuan/SC-WCH4-288/2020|EPI ISL 451390|B|China|2020-01-23	Asia|hCoV-19/Sichuan/SC-NC-068/2020|EPI ISL 451328|B|China|2020-02-02	0.0001343002	Asia
Asia|hCoV-19/Guangdong/20SF201/2020|EPI ISL 406538|B|China|2020-01-23	Asia|hCoV-19/Sichuan/SC-NC-068/2020|EPI ISL 451328|B|China|2020-02-02	0.0001007261	Asia
Asia|hCoV-19/Thailand/SI200383-NT/2020|EPI ISL 437622|B|Thailand|2020-01-23	Asia|hCoV-19/Sichuan/SC-NC-068/2020|EPI ISL 451328|B|China|2020-02-02	0.0001678914	Asia
Asia|hCoV-19/Shanghai/CH-03/2020|EPI ISL 468726|A|China|2020-01-23	Asia|hCoV-19/Sichuan/SC-NC-068/2020|EPI ISL 451328|B|China|2020-02-02	0.0002686302	Asia
Asia|hCoV-19/Jiangsu/JS01/2020|EPI ISL 411950|B|China|2020-01-23	Asia|hCoV-19/Sichuan/SC-NC-068/2020|EPI ISL 451328|B|China|2020-02-02	0.0002014644	Asia
Asia|hCoV-19/Lishui/LS003/2020|EPI ISL 495459|B|China|2020-01-24	Asia|hCoV-19/Sichuan/SC-NC-068/2020|EPI ISL 451328|B|China|2020-02-02	0.0002350684	Asia
Asia|hCoV-19/Sichuan/SC-PHCC2-040/2020|EPI ISL 451360|A|China|2020-01-24	Asia|hCoV-19/Sichuan/SC-NC-068/2020|EPI ISL 451328|B|China|2020-02-02	0.0002350466	Asia
Asia|hCoV-19/Guangdong/20SF616/2020|EPI ISL 428465|B|China|2020-01-24	Asia|hCoV-19/Sichuan/SC-NC-068/2020|EPI ISL 451328|B|China|2020-02-02	0.0001678991	Asia
Asia|hCoV-19/Sichuan/SC-PHCC1-022/2020|EPI ISL 451345|B.1|China|2020-01-24	Asia|hCoV-19/Sichuan/SC-NC-068/2020|EPI ISL 451328|B|China|2020-02-02	0.0002014704	Asia
Asia|hCoV-19/Malaysia/MKAK-CL-2020-5045/2020|EPI ISL 416829|B|Malaysia|2020-01-24	Asia|hCoV-19/Sichuan/SC-NC-068/2020|EPI ISL 451328|B|China|2020-02-02	0.0002014738	Asia
Asia|hCoV-19/Hong Kong/HKU-902b/2020|EPI ISL 434564|B|Hong Kong|2020-01-24	Asia|hCoV-19/Sichuan/SC-NC-068/2020|EPI ISL 451328|B|China|2020-02-02	0.0001343042	Asia
Asia|hCoV-19/Shanghai/SH0002/2020|EPI ISL 416316|A|China|2020-01-25	Asia|hCoV-19/Sichuan/SC-NC-068/2020|EPI ISL 451328|B|China|2020-02-02	0.0002350605	Asia
Asia|hCoV-19/Lishui/LS111/2020|EPI ISL 429852|B|China|2020-01-25	Asia|hCoV-19/Sichuan/SC-NC-068/2020|EPI ISL 451328|B|China|2020-02-02	0.0002350684	Asia
Asia|hCoV-19/Hangzhou/ZJU-01/2020|EPI ISL 415709|B|China|2020-01-25	Asia|hCoV-19/Sichuan/SC-NC-068/2020|EPI ISL 451328|B|China|2020-02-02	0.0002014890	Asia
Asia|hCoV-19/Japan/NA-20-05-1/2020|EPI ISL 410531|B|Japan|2020-01-25	Asia|hCoV-19/Sichuan/SC-NC-068/2020|EPI ISL 451328|B|China|2020-02-02	0.0001007261	Asia
Asia|hCoV-19/Wuhan/0125-A168/2020|EPI ISL 493159|B|China|2020-01-25	Asia|hCoV-19/Sichuan/SC-NC-068/2020|EPI ISL 451328|B|China|2020-02-02	0.0002014797	Asia
Asia|hCoV-19/Wuhan/YB012506/2020|EPI ISL 450504|B|China|2020-01-25	Asia|hCoV-19/Sichuan/SC-NC-068/2020|EPI ISL 451328|B|China|2020-02-02	0.0000671493	Asia
Asia|hCoV-19/Wuhan/0125-A164/2020|EPI ISL 493157|B|China|2020-01-25	Asia|hCoV-19/Sichuan/SC-NC-068/2020|EPI ISL 451328|B|China|2020-02-02	0.0001007261	Asia
Asia|hCoV-19/Guangdong/20SF629/2020|EPI ISL 428466|B|China|2020-01-26	Asia|hCoV-19/Sichuan/SC-NC-068/2020|EPI ISL 451328|B|China|2020-02-02	0.0002014797	Asia
Asia|hCoV-19/Wuhan/0126-C10/2020|EPI ISL 493169|A|China|2020-01-26	Asia|hCoV-19/Sichuan/SC-NC-068/2020|EPI ISL 451328|B|China|2020-02-02	0.0002686426	Asia
Asia|hCoV-19/Hangzhou/ZJU-02/2020|EPI ISL 416042|A|China|2020-01-26	Asia|hCoV-19/Sichuan/SC-NC-068/2020|EPI ISL 451328|B|China|2020-02-02	0.0001678836	Asia
Asia|hCoV-19/Wuhan/0126-C98/2020|EPI ISL 493181|A|China|2020-01-26	Asia|hCoV-19/Sichuan/SC-NC-068/2020|EPI ISL 451328|B|China|2020-02-02	0.0002014644	Asia
Asia|hCoV-19/Beijing/105/2020|EPI ISL 413518|A|China|2020-01-26	Asia|hCoV-19/Sichuan/SC-NC-068/2020|EPI ISL 451328|B|China|2020-02-02	0.0002350575	Asia
Asia|hCoV-19/Wuhan/YB012611/2020|EPI ISL 450501|B|China|2020-01-26	Asia|hCoV-19/Sichuan/SC-NC-068/2020|EPI ISL 451328|B|China|2020-02-02	0.0002350466	Asia
Asia|hCoV-19/Thailand/SI200478-NST/2020|EPI ISL 437619|B|Thailand|2020-01-26	Asia|hCoV-19/Sichuan/SC-NC-068/2020|EPI ISL 451328|B|China|2020-02-02	0.0001678914	Asia
Asia|hCoV-19/Sichuan/SC-NJ-090/2020|EPI ISL 451339|B|China|2020-01-27	Asia|hCoV-19/Sichuan/SC-NC-068/2020|EPI ISL 451328|B|China|2020-02-02	0.0001008378	Asia
Asia|hCoV-19/Sichuan/SC-MY-053/2020|EPI ISL 451319|B|China|2020-01-27	Asia|hCoV-19/Sichuan/SC-NC-068/2020|EPI ISL 451328|B|China|2020-02-02	0.0002014644	Asia
Asia|hCoV-19/Hong Kong/HKU-903b/2020|EPI ISL 434566|B.4|Hong Kong|2020-01-27	Asia|hCoV-19/Sichuan/SC-NC-068/2020|EPI ISL 451328|B|China|2020-02-02	0.0002350753	Asia
Asia|hCoV-19/Singapore/7/2020|EPI ISL 410713|B|Singapore|2020-01-27	Asia|hCoV-19/Sichuan/SC-NC-068/2020|EPI ISL 451328|B|China|2020-02-02	0.0001678914	Asia
Asia|hCoV-19/Hong Kong/HKU-908a/2020|EPI ISL 434569|B|Hong Kong|2020-01-27	Asia|hCoV-19/Sichuan/SC-NC-068/2020|EPI ISL 451328|B|China|2020-02-02	0.0001678914	Asia
Asia|hCoV-19/Sichuan/SC-PHCC2-039/2020|EPI ISL 451359|B|China|2020-01-27	Asia|hCoV-19/Sichuan/SC-NC-068/2020|EPI ISL 451328|B|China|2020-02-02	0.0001343081	Asia
Asia|hCoV-19/Nanchang/JX149/2020|EPI ISL 421247|A|China|2020-01-27	Asia|hCoV-19/Sichuan/SC-NC-068/2020|EPI ISL 451328|B|China|2020-02-02	0.0001678836	Asia
Asia|hCoV-19/Guangdong/20SF812/2020|EPI ISL 428475|B|China|2020-01-28	Asia|hCoV-19/Sichuan/SC-NC-068/2020|EPI ISL 451328|B|China|2020-02-02	0.0003022380	Asia
Asia|hCoV-19/Beijing/Wuhan IME-BJ04/2020|EPI ISL 424358|A|China|2020-01-28	Asia|hCoV-19/Sichuan/SC-NC-068/2020|EPI ISL 451328|B|China|2020-02-02	0.0002686506	Asia
Asia|hCoV-19/Shanghai/SH0007/2020|EPI ISL 416320|B|China|2020-01-28	Asia|hCoV-19/Sichuan/SC-NC-068/2020|EPI ISL 451328|B|China|2020-02-02	0.0002014704	Asia
Asia|hCoV-19/Guangdong/20SF813/2020|EPI ISL 428476|A|China|2020-01-28	Asia|hCoV-19/Sichuan/SC-NC-068/2020|EPI ISL 451328|B|China|2020-02-02	0.0001678836	Asia
Asia|hCoV-19/Shanghai/SH0008/2020|EPI ISL 416321|B|China|2020-01-28	Asia|hCoV-19/Sichuan/SC-NC-068/2020|EPI ISL 451328|B|China|2020-02-02	0.0002350466	Asia
Asia|hCoV-19/Beijing/233/2020|EPI ISL 413520|A|China|2020-01-28	Asia|hCoV-19/Sichuan/SC-NC-068/2020|EPI ISL 451328|B|China|2020-02-02	0.0002686550	Asia
Asia|hCoV-19/Beijing/231/2020|EPI ISL 413519|A|China|2020-01-28	Asia|hCoV-19/Sichuan/SC-NC-068/2020|EPI ISL 451328|B|China|2020-02-02	0.0002350575	Asia
Asia|hCoV-19/Shanghai/SH0009/2020|EPI ISL 416322|B|China|2020-01-29	Asia|hCoV-19/Sichuan/SC-NC-068/2020|EPI ISL 451328|B|China|2020-02-02	0.0002014644	Asia
Asia|hCoV-19/Shanghai/SH0010/2020|EPI ISL 416323|A|China|2020-01-29	Asia|hCoV-19/Sichuan/SC-NC-068/2020|EPI ISL 451328|B|China|2020-02-02	0.0002350466	Asia
Asia|hCoV-19/Sichuan/SC-NC-077/2020|EPI ISL 451336|B|China|2020-01-29	Asia|hCoV-19/Sichuan/SC-NC-068/2020|EPI ISL 451328|B|China|2020-02-02	0.0001344571	Asia
Asia|hCoV-19/Nanchang/JX174/2020|EPI ISL 421238|A|China|2020-01-29	Asia|hCoV-19/Sichuan/SC-NC-068/2020|EPI ISL 451328|B|China|2020-02-02	0.0002350536	Asia
Asia|hCoV-19/Hong Kong/HKU-200723-030/2020|EPI ISL 497797|B|Hong Kong|2020-01-29	Asia|hCoV-19/Sichuan/SC-NC-068/2020|EPI ISL 451328|B|China|2020-02-02	0.0001343042	Asia
Asia|hCoV-19/Hunan/HN-CIDC-P10/2020|EPI ISL 539338|B|China|2020-01-29	Asia|hCoV-19/Sichuan/SC-NC-068/2020|EPI ISL 451328|B|China|2020-02-02	0.0001343104	Asia
Asia|hCoV-19/Japan/TY-WK-012/2020|EPI ISL 408665|A|Japan|2020-01-29	Asia|hCoV-19/Sichuan/SC-NC-068/2020|EPI ISL 451328|B|China|2020-02-02	0.0002686302	Asia
Asia|hCoV-19/Shandong/LY008-2/2020|EPI ISL 414941|B|China|2020-01-30	Asia|hCoV-19/Sichuan/SC-NC-068/2020|EPI ISL 451328|B|China|2020-02-02	0.0002014644	Asia
Asia|hCoV-19/Sichuan/SC-NC-078/2020|EPI ISL 451337|B|China|2020-01-30	Asia|hCoV-19/Sichuan/SC-NC-068/2020|EPI ISL 451328|B|China|2020-02-02	0.0002350684	Asia
Asia|hCoV-19/Nanchang/JX177/2020|EPI ISL 421241|A|China|2020-01-30	Asia|hCoV-19/Sichuan/SC-NC-068/2020|EPI ISL 451328|B|China|2020-02-02	0.0002686302	Asia
Asia|hCoV-19/South Korea/KCDC2002/2020|EPI ISL 425118|A|South Korea|2020-01-30	Asia|hCoV-19/Sichuan/SC-NC-068/2020|EPI ISL 451328|B|China|2020-02-02	0.0003022380	Asia
Asia|hCoV-19/Shanghai/SH0022/2020|EPI ISL 416331|B.4|China|2020-01-30	Asia|hCoV-19/Sichuan/SC-NC-068/2020|EPI ISL 451328|B|China|2020-02-02	0.0003022609	Asia
Asia|hCoV-19/Hong Kong/HKU-911a/2020|EPI ISL 450409|B|Hong Kong|2020-01-30	Asia|hCoV-19/Sichuan/SC-NC-068/2020|EPI ISL 451328|B|China|2020-02-02	0.0001343042	Asia
Asia|hCoV-19/Hong Kong/HKU-904a/2020|EPI ISL 450412|B|Hong Kong|2020-01-30	Asia|hCoV-19/Sichuan/SC-NC-068/2020|EPI ISL 451328|B|China|2020-02-02	0.0002350466	Asia
Asia|hCoV-19/Taiwan/8/2020|EPI ISL 428488|B|Taiwan|2020-01-31	Asia|hCoV-19/Sichuan/SC-NC-068/2020|EPI ISL 451328|B|China|2020-02-02	0.0001678914	Asia
Asia|hCoV-19/South Korea/KCDC2062/2020|EPI ISL 497963|A|South Korea|2020-01-31	Asia|hCoV-19/Sichuan/SC-NC-068/2020|EPI ISL 451328|B|China|2020-02-02	0.0002686426	Asia
Asia|hCoV-19/Shanghai/SH0094/2020|EPI ISL 416390|B|China|2020-01-31	Asia|hCoV-19/Sichuan/SC-NC-068/2020|EPI ISL 451328|B|China|2020-02-02	0.0002350862	Asia
Asia|hCoV-19/Guangdong/2020XN4448-P0002/2020|EPI ISL 413857|B|China|2020-01-31	Asia|hCoV-19/Sichuan/SC-NC-068/2020|EPI ISL 451328|B|China|2020-02-02	0.0002686664	Asia
Asia|hCoV-19/Sichuan/SC-WCH-082/2020|EPI ISL 451374|B|China|2020-01-31	Asia|hCoV-19/Sichuan/SC-NC-068/2020|EPI ISL 451328|B|China|2020-02-02	0.0001343081	Asia
Asia|hCoV-19/Hong Kong/HKU-913a/2020|EPI ISL 450410|B|Hong Kong|2020-01-31	Asia|hCoV-19/Sichuan/SC-NC-068/2020|EPI ISL 451328|B|China|2020-02-02	0.0002014764	Asia
Asia|hCoV-19/Sichuan/SC-MY-059/2020|EPI ISL 451325|B|China|2020-01-31	Asia|hCoV-19/Sichuan/SC-NC-068/2020|EPI ISL 451328|B|China|2020-02-02	0.0002350466	Asia
Asia|hCoV-19/Thailand/SI200893-NT/2020|EPI ISL 437624|B|Thailand|2020-02-01	Asia|hCoV-19/Sichuan/SC-NC-068/2020|EPI ISL 451328|B|China|2020-02-02	0.0001678914	Asia
Asia|hCoV-19/Guangdong/GD2020080-P0010/2020|EPI ISL 413861|B|China|2020-02-01	Asia|hCoV-19/Sichuan/SC-NC-068/2020|EPI ISL 451328|B|China|2020-02-02	0.0001678886	Asia
Asia|hCoV-19/Beijing/DT-WH01/2020|EPI ISL 452360|B|China|2020-02-01	Asia|hCoV-19/Sichuan/SC-NC-068/2020|EPI ISL 451328|B|China|2020-02-02	0.0001007261	Asia
Asia|hCoV-19/Guangdong/GD2020087-P0008/2020|EPI ISL 413863|B|China|2020-02-01	Asia|hCoV-19/Sichuan/SC-NC-068/2020|EPI ISL 451328|B|China|2020-02-02	0.0001678991	Asia
Asia|hCoV-19/Yingtan/JX2480/2020|EPI ISL 455466|B|China|2020-02-01	Asia|hCoV-19/Sichuan/SC-NC-068/2020|EPI ISL 451328|B|China|2020-02-02	0.0001678836	Asia
Asia|hCoV-19/Shangrao/JX1215/2020|EPI ISL 421257|B|China|2020-02-02	Asia|hCoV-19/Sichuan/SC-NC-068/2020|EPI ISL 451328|B|China|2020-02-02	0.0001343042	Asia
Asia|hCoV-19/Shanghai/SH0012/2020|EPI ISL 416325|B|China|2020-02-02	Asia|hCoV-19/Sichuan/SC-NC-068/2020|EPI ISL 451328|B|China|2020-02-02	0.0001678963	Asia
Asia|hCoV-19/Shanghai/SH0021/2020|EPI ISL 416330|A|China|2020-02-02	Asia|hCoV-19/Sichuan/SC-NC-068/2020|EPI ISL 451328|B|China|2020-02-02	0.0002350575	Asia
Asia|hCoV-19/Shanghai/SH0114/2020|EPI ISL 416401|B|China|2020-02-02	Asia|hCoV-19/Sichuan/SC-NC-068/2020|EPI ISL 451328|B|China|2020-02-02	0.0002014704	Asia
Asia|hCoV-19/Wuhan/IVDC-HB-04/2020|EPI ISL 402120|B|China|2020-01-01	Asia|hCoV-19/Shangrao/JX1176/2020|EPI ISL 421251|B|China|2020-02-03	0.0002686471	Asia
Asia|hCoV-19/Wuhan/IPBCAMS-WH-05/2020|EPI ISL 403928|B|China|2020-01-01	Asia|hCoV-19/Shangrao/JX1176/2020|EPI ISL 421251|B|China|2020-02-03	0.0002350723	Asia
Asia|hCoV-19/Wuhan/WH03/2020|EPI ISL 406800|B|China|2020-01-01	Asia|hCoV-19/Shangrao/JX1176/2020|EPI ISL 421251|B|China|2020-02-03	0.0002014771	Asia
Asia|hCoV-19/Wuhan/WHU01/2020|EPI ISL 406716|B|China|2020-01-02	Asia|hCoV-19/Shangrao/JX1176/2020|EPI ISL 421251|B|China|2020-02-03	0.0002014771	Asia
Asia|hCoV-19/Beijing/Beijing-01/2020|EPI ISL 514752|B|China|2020-01-03	Asia|hCoV-19/Shangrao/JX1176/2020|EPI ISL 421251|B|China|2020-02-03	0.0002350614	Asia
Asia|hCoV-19/Thailand/NIH-15/2020|EPI ISL 434692|B|Thailand|2020-01-05	Asia|hCoV-19/Shangrao/JX1176/2020|EPI ISL 421251|B|China|2020-02-03	0.0002016396	Asia
Asia|hCoV-19/Wuhan/WH04/2020|EPI ISL 406801|A|China|2020-01-05	Asia|hCoV-19/Shangrao/JX1176/2020|EPI ISL 421251|B|China|2020-02-03	0.0002686471	Asia
Asia|hCoV-19/Thailand/61/2020|EPI ISL 403962|B|Thailand|2020-01-08	Asia|hCoV-19/Shangrao/JX1176/2020|EPI ISL 421251|B|China|2020-02-03	0.0002014771	Asia
Asia|hCoV-19/Jingzhou/HBCDC-HB-01/2020|EPI ISL 412459|B|China|2020-01-08	Asia|hCoV-19/Shangrao/JX1176/2020|EPI ISL 421251|B|China|2020-02-03	0.0003694233	Asia
Asia|hCoV-19/Beijing/WH-09/2020|EPI ISL 411957|B|China|2020-01-08	Asia|hCoV-19/Shangrao/JX1176/2020|EPI ISL 421251|B|China|2020-02-03	0.0002350614	Asia
Asia|hCoV-19/Shenzhen/HKU-SZ-002/2020|EPI ISL 406030|A|China|2020-01-10	Asia|hCoV-19/Shangrao/JX1176/2020|EPI ISL 421251|B|China|2020-02-03	0.0003022341	Asia
Asia|hCoV-19/Wuhan/OS52/2020|EPI ISL 450500|B|China|2020-01-10	Asia|hCoV-19/Shangrao/JX1176/2020|EPI ISL 421251|B|China|2020-02-03	0.0003358325	Asia
Asia|hCoV-19/Shenzhen/HKU-SZ-005/2020|EPI ISL 405839|A|China|2020-01-11	Asia|hCoV-19/Shangrao/JX1176/2020|EPI ISL 421251|B|China|2020-02-03	0.0003694123	Asia
Asia|hCoV-19/Jiangxi/IVDC-JX-002/2020|EPI ISL 408486|B|China|2020-01-11	Asia|hCoV-19/Shangrao/JX1176/2020|EPI ISL 421251|B|China|2020-02-03	0.0002350684	Asia
Asia|hCoV-19/Shenzhen/SZTH-002/2020|EPI ISL 406593|A|China|2020-01-13	Asia|hCoV-19/Shangrao/JX1176/2020|EPI ISL 421251|B|China|2020-02-03	0.0003022341	Asia
Asia|hCoV-19/Thailand/74/2020|EPI ISL 403963|B|Thailand|2020-01-13	Asia|hCoV-19/Shangrao/JX1176/2020|EPI ISL 421251|B|China|2020-02-03	0.0002014771	Asia
Asia|hCoV-19/Nepal/61/2020|EPI ISL 410301|B|Nepal|2020-01-13	Asia|hCoV-19/Shangrao/JX1176/2020|EPI ISL 421251|B|China|2020-02-03	0.0002351404	Asia
Asia|hCoV-19/Guangdong/20SF012/2020|EPI ISL 403932|A|China|2020-01-14	Asia|hCoV-19/Shangrao/JX1176/2020|EPI ISL 421251|B|China|2020-02-03	0.0003022341	Asia
Asia|hCoV-19/Guangdong/20SF013/2020|EPI ISL 403933|A|China|2020-01-15	Asia|hCoV-19/Shangrao/JX1176/2020|EPI ISL 421251|B|China|2020-02-03	0.0003022341	Asia
Asia|hCoV-19/Guangdong/20SF014/2020|EPI ISL 403934|B|China|2020-01-15	Asia|hCoV-19/Shangrao/JX1176/2020|EPI ISL 421251|B|China|2020-02-03	0.0002350614	Asia
Asia|hCoV-19/Sichuan/IVDC-SC-001/2020|EPI ISL 408484|A|China|2020-01-15	Asia|hCoV-19/Shangrao/JX1176/2020|EPI ISL 421251|B|China|2020-02-03	0.0004030407	Asia
Asia|hCoV-19/Thailand/Nonthaburi 68/2020|EPI ISL 447910|B|Thailand|2020-01-15	Asia|hCoV-19/Shangrao/JX1176/2020|EPI ISL 421251|B|China|2020-02-03	0.0002014771	Asia
Asia|hCoV-19/Shenzhen/SZTH-003/2020|EPI ISL 406594|B|China|2020-01-16	Asia|hCoV-19/Shangrao/JX1176/2020|EPI ISL 421251|B|China|2020-02-03	0.0002014771	Asia
Asia|hCoV-19/Zhejiang/WZ-01/2020|EPI ISL 404227|B|China|2020-01-16	Asia|hCoV-19/Shangrao/JX1176/2020|EPI ISL 421251|B|China|2020-02-03	0.0002350614	Asia
Asia|hCoV-19/Shenzhen/SZTH-004/2020|EPI ISL 406595|B|China|2020-01-16	Asia|hCoV-19/Shangrao/JX1176/2020|EPI ISL 421251|B|China|2020-02-03	0.0005038764	Asia
Asia|hCoV-19/Thailand/NIH-59/2020|EPI ISL 434693|B|Thailand|2020-01-16	Asia|hCoV-19/Shangrao/JX1176/2020|EPI ISL 421251|B|China|2020-02-03	0.0002014906	Asia
Asia|hCoV-19/Hunan/HN-CIDC-P2/2020|EPI ISL 539333|B|China|2020-01-17	Asia|hCoV-19/Shangrao/JX1176/2020|EPI ISL 421251|B|China|2020-02-03	0.0002350723	Asia
Asia|hCoV-19/Guangdong/20SF028/2020|EPI ISL 403936|B|China|2020-01-17	Asia|hCoV-19/Shangrao/JX1176/2020|EPI ISL 421251|B|China|2020-02-03	0.0002350614	Asia
Asia|hCoV-19/Yunnan/IVDC-YN-003/2020|EPI ISL 408480|A|China|2020-01-17	Asia|hCoV-19/Shangrao/JX1176/2020|EPI ISL 421251|B|China|2020-02-03	0.0003022481	Asia
Asia|hCoV-19/Zhejiang/WZ-02/2020|EPI ISL 404228|B|China|2020-01-17	Asia|hCoV-19/Shangrao/JX1176/2020|EPI ISL 421251|B|China|2020-02-03	0.0002014771	Asia
Asia|hCoV-19/Wuhan/HBCDC-HB-02/2020|EPI ISL 412978|B|China|2020-01-17	Asia|hCoV-19/Shangrao/JX1176/2020|EPI ISL 421251|B|China|2020-02-03	0.0003358381	Asia
Asia|hCoV-19/Guangdong/20SF040/2020|EPI ISL 403937|B|China|2020-01-18	Asia|hCoV-19/Shangrao/JX1176/2020|EPI ISL 421251|B|China|2020-02-03	0.0002350614	Asia
Asia|hCoV-19/Wuhan/HBCDC-HB-03/2020|EPI ISL 412979|A|China|2020-01-18	Asia|hCoV-19/Shangrao/JX1176/2020|EPI ISL 421251|B|China|2020-02-03	0.0002686471	Asia
Asia|hCoV-19/Chongqing/IVDC-CQ-001/2020|EPI ISL 408481|B|China|2020-01-18	Asia|hCoV-19/Shangrao/JX1176/2020|EPI ISL 421251|B|China|2020-02-03	0.0002350723	Asia
Asia|hCoV-19/Wuhan/HBCDC-HB-04/2020|EPI ISL 412980|B|China|2020-01-18	Asia|hCoV-19/Shangrao/JX1176/2020|EPI ISL 421251|B|China|2020-02-03	0.0003694123	Asia
Asia|hCoV-19/Wuhan/HBCDC-HB-05/2020|EPI ISL 412981|B.4|China|2020-01-18	Asia|hCoV-19/Shangrao/JX1176/2020|EPI ISL 421251|B|China|2020-02-03	0.0003694869	Asia
Asia|hCoV-19/Guangdong/20SF043/2020|EPI ISL 428440|B|China|2020-01-18	Asia|hCoV-19/Shangrao/JX1176/2020|EPI ISL 421251|B|China|2020-02-03	0.0002456537	Asia
Asia|hCoV-19/Shandong/IVDC-SD-001/2020|EPI ISL 408482|B|China|2020-01-19	Asia|hCoV-19/Shangrao/JX1176/2020|EPI ISL 421251|B|China|2020-02-03	0.0004366673	Asia
Asia|hCoV-19/Hangzhou/HZCDC0001/2020|EPI ISL 407313|B|China|2020-01-19	Asia|hCoV-19/Shangrao/JX1176/2020|EPI ISL 421251|B|China|2020-02-03	0.0002014771	Asia
Asia|hCoV-19/Jiangsu/IVDC-JS-001/2020|EPI ISL 408488|B|China|2020-01-19	Asia|hCoV-19/Shangrao/JX1176/2020|EPI ISL 421251|B|China|2020-02-03	0.0002351671	Asia
Asia|hCoV-19/Hangzhou/HZ-1/2020|EPI ISL 406970|B|China|2020-01-20	Asia|hCoV-19/Shangrao/JX1176/2020|EPI ISL 421251|B|China|2020-02-03	0.0002014771	Asia
Asia|hCoV-19/Hangzhou/HZCDC0013/2020|EPI ISL 421235|B|China|2020-01-20	Asia|hCoV-19/Shangrao/JX1176/2020|EPI ISL 421251|B|China|2020-02-03	0.0002686675	Asia
Asia|hCoV-19/Guangdong/20SF123/2020|EPI ISL 428449|A|China|2020-01-20	Asia|hCoV-19/Shangrao/JX1176/2020|EPI ISL 421251|B|China|2020-02-03	0.0003033140	Asia
Asia|hCoV-19/Hong Kong/VB20017970-2/2020|EPI ISL 417064|B|Hong Kong|2020-01-21	Asia|hCoV-19/Shangrao/JX1176/2020|EPI ISL 421251|B|China|2020-02-03	0.0002350614	Asia
Asia|hCoV-19/Chongqing/YC01/2020|EPI ISL 408478|A|China|2020-01-21	Asia|hCoV-19/Shangrao/JX1176/2020|EPI ISL 421251|B|China|2020-02-03	0.0003694123	Asia
Asia|hCoV-19/Fujian/8/2020|EPI ISL 411060|A|China|2020-01-21	Asia|hCoV-19/Shangrao/JX1176/2020|EPI ISL 421251|B|China|2020-02-03	0.0003022341	Asia
Asia|hCoV-19/Hangzhou/HZCDC0091L/2020|EPI ISL 421227|B|China|2020-01-21	Asia|hCoV-19/Shangrao/JX1176/2020|EPI ISL 421251|B|China|2020-02-03	0.0002014771	Asia
Asia|hCoV-19/Nanchang/JX14/2020|EPI ISL 421243|B|China|2020-01-21	Asia|hCoV-19/Shangrao/JX1176/2020|EPI ISL 421251|B|China|2020-02-03	0.0003358480	Asia
Asia|hCoV-19/Hangzhou/HZ48/2020|EPI ISL 418441|B|China|2020-01-21	Asia|hCoV-19/Shangrao/JX1176/2020|EPI ISL 421251|B|China|2020-02-03	0.0002014839	Asia
Asia|hCoV-19/Shanghai/SH0093/2020|EPI ISL 416389|B|China|2020-01-21	Asia|hCoV-19/Shangrao/JX1176/2020|EPI ISL 421251|B|China|2020-02-03	0.0002686810	Asia
Asia|hCoV-19/Wuhan/WHUH003/2020|EPI ISL 449478|B|China|2020-01-22	Asia|hCoV-19/Shangrao/JX1176/2020|EPI ISL 421251|B|China|2020-02-03	0.0004366162	Asia
Asia|hCoV-19/Wuhan/WHUH004/2020|EPI ISL 449479|B|China|2020-01-22	Asia|hCoV-19/Shangrao/JX1176/2020|EPI ISL 421251|B|China|2020-02-03	0.0004030221	Asia
Asia|hCoV-19/Hong Kong/XM-PII-S4/2020|EPI ISL 417443|A|Hong Kong|2020-01-22	Asia|hCoV-19/Shangrao/JX1176/2020|EPI ISL 421251|B|China|2020-02-03	0.0005043400	Asia
Asia|hCoV-19/Hangzhou/ZJU-05/2020|EPI ISL 415711|B|China|2020-01-22	Asia|hCoV-19/Shangrao/JX1176/2020|EPI ISL 421251|B|China|2020-02-03	0.0002014771	Asia
Asia|hCoV-19/Wuhan/WHUH005/2020|EPI ISL 449480|B|China|2020-01-22	Asia|hCoV-19/Shangrao/JX1176/2020|EPI ISL 421251|B|China|2020-02-03	0.0003694294	Asia
Asia|hCoV-19/Foshan/20SF207/2020|EPI ISL 406534|B|China|2020-01-22	Asia|hCoV-19/Shangrao/JX1176/2020|EPI ISL 421251|B|China|2020-02-03	0.0002014771	Asia
Asia|hCoV-19/Zhejiang/CN5/2020|EPI ISL 455685|A|China|2020-01-22	Asia|hCoV-19/Shangrao/JX1176/2020|EPI ISL 421251|B|China|2020-02-03	0.0003358381	Asia
Asia|hCoV-19/Hong Kong/HKU-902a/2020|EPI ISL 434563|B|Hong Kong|2020-01-23	Asia|hCoV-19/Shangrao/JX1176/2020|EPI ISL 421251|B|China|2020-02-03	0.0002350614	Asia
Asia|hCoV-19/Japan/OS-20-07-1/2020|EPI ISL 410532|B|Japan|2020-01-23	Asia|hCoV-19/Shangrao/JX1176/2020|EPI ISL 421251|B|China|2020-02-03	0.0002014771	Asia
Asia|hCoV-19/Sichuan/SC-WCH4-288/2020|EPI ISL 451390|B|China|2020-01-23	Asia|hCoV-19/Shangrao/JX1176/2020|EPI ISL 421251|B|China|2020-02-03	0.0003022431	Asia
Asia|hCoV-19/Guangdong/20SF201/2020|EPI ISL 406538|B|China|2020-01-23	Asia|hCoV-19/Shangrao/JX1176/2020|EPI ISL 421251|B|China|2020-02-03	0.0002014771	Asia
Asia|hCoV-19/Thailand/SI200383-NT/2020|EPI ISL 437622|B|Thailand|2020-01-23	Asia|hCoV-19/Shangrao/JX1176/2020|EPI ISL 421251|B|China|2020-02-03	0.0002686595	Asia
Asia|hCoV-19/Shanghai/CH-03/2020|EPI ISL 468726|A|China|2020-01-23	Asia|hCoV-19/Shangrao/JX1176/2020|EPI ISL 421251|B|China|2020-02-03	0.0003694123	Asia
Asia|hCoV-19/Jiangsu/JS01/2020|EPI ISL 411950|B|China|2020-01-23	Asia|hCoV-19/Shangrao/JX1176/2020|EPI ISL 421251|B|China|2020-02-03	0.0003022341	Asia
Asia|hCoV-19/Lishui/LS003/2020|EPI ISL 495459|B|China|2020-01-24	Asia|hCoV-19/Shangrao/JX1176/2020|EPI ISL 421251|B|China|2020-02-03	0.0003358536	Asia
Asia|hCoV-19/Sichuan/SC-PHCC2-040/2020|EPI ISL 451360|A|China|2020-01-24	Asia|hCoV-19/Shangrao/JX1176/2020|EPI ISL 421251|B|China|2020-02-03	0.0003358225	Asia
Asia|hCoV-19/Guangdong/20SF616/2020|EPI ISL 428465|B|China|2020-01-24	Asia|hCoV-19/Shangrao/JX1176/2020|EPI ISL 421251|B|China|2020-02-03	0.0002686719	Asia
Asia|hCoV-19/Sichuan/SC-PHCC1-022/2020|EPI ISL 451345|B.1|China|2020-01-24	Asia|hCoV-19/Shangrao/JX1176/2020|EPI ISL 421251|B|China|2020-02-03	0.0003022431	Asia
Asia|hCoV-19/Malaysia/MKAK-CL-2020-5045/2020|EPI ISL 416829|B|Malaysia|2020-01-24	Asia|hCoV-19/Shangrao/JX1176/2020|EPI ISL 421251|B|China|2020-02-03	0.0003022481	Asia
Asia|hCoV-19/Hong Kong/HKU-902b/2020|EPI ISL 434564|B|Hong Kong|2020-01-24	Asia|hCoV-19/Shangrao/JX1176/2020|EPI ISL 421251|B|China|2020-02-03	0.0002350614	Asia
Asia|hCoV-19/Shanghai/SH0002/2020|EPI ISL 416316|A|China|2020-01-25	Asia|hCoV-19/Shangrao/JX1176/2020|EPI ISL 421251|B|China|2020-02-03	0.0003358424	Asia
Asia|hCoV-19/Lishui/LS111/2020|EPI ISL 429852|B|China|2020-01-25	Asia|hCoV-19/Shangrao/JX1176/2020|EPI ISL 421251|B|China|2020-02-03	0.0003358536	Asia
Asia|hCoV-19/Hangzhou/ZJU-01/2020|EPI ISL 415709|B|China|2020-01-25	Asia|hCoV-19/Shangrao/JX1176/2020|EPI ISL 421251|B|China|2020-02-03	0.0003022710	Asia
Asia|hCoV-19/Japan/NA-20-05-1/2020|EPI ISL 410531|B|Japan|2020-01-25	Asia|hCoV-19/Shangrao/JX1176/2020|EPI ISL 421251|B|China|2020-02-03	0.0002014771	Asia
Asia|hCoV-19/Wuhan/0125-A168/2020|EPI ISL 493159|B|China|2020-01-25	Asia|hCoV-19/Shangrao/JX1176/2020|EPI ISL 421251|B|China|2020-02-03	0.0003022570	Asia
Asia|hCoV-19/Wuhan/YB012506/2020|EPI ISL 450504|B|China|2020-01-25	Asia|hCoV-19/Shangrao/JX1176/2020|EPI ISL 421251|B|China|2020-02-03	0.0002350614	Asia
Asia|hCoV-19/Wuhan/0125-A164/2020|EPI ISL 493157|B|China|2020-01-25	Asia|hCoV-19/Shangrao/JX1176/2020|EPI ISL 421251|B|China|2020-02-03	0.0002014771	Asia
Asia|hCoV-19/Guangdong/20SF629/2020|EPI ISL 428466|B|China|2020-01-26	Asia|hCoV-19/Shangrao/JX1176/2020|EPI ISL 421251|B|China|2020-02-03	0.0003022570	Asia
Asia|hCoV-19/Wuhan/0126-C10/2020|EPI ISL 493169|A|China|2020-01-26	Asia|hCoV-19/Shangrao/JX1176/2020|EPI ISL 421251|B|China|2020-02-03	0.0003694294	Asia
Asia|hCoV-19/Hangzhou/ZJU-02/2020|EPI ISL 416042|A|China|2020-01-26	Asia|hCoV-19/Shangrao/JX1176/2020|EPI ISL 421251|B|China|2020-02-03	0.0002686471	Asia
Asia|hCoV-19/Wuhan/0126-C98/2020|EPI ISL 493181|A|China|2020-01-26	Asia|hCoV-19/Shangrao/JX1176/2020|EPI ISL 421251|B|China|2020-02-03	0.0003022341	Asia
Asia|hCoV-19/Beijing/105/2020|EPI ISL 413518|A|China|2020-01-26	Asia|hCoV-19/Shangrao/JX1176/2020|EPI ISL 421251|B|China|2020-02-03	0.0003358381	Asia
Asia|hCoV-19/Wuhan/YB012611/2020|EPI ISL 450501|B|China|2020-01-26	Asia|hCoV-19/Shangrao/JX1176/2020|EPI ISL 421251|B|China|2020-02-03	0.0003358225	Asia
Asia|hCoV-19/Thailand/SI200478-NST/2020|EPI ISL 437619|B|Thailand|2020-01-26	Asia|hCoV-19/Shangrao/JX1176/2020|EPI ISL 421251|B|China|2020-02-03	0.0002686595	Asia
Asia|hCoV-19/Sichuan/SC-NJ-090/2020|EPI ISL 451339|B|China|2020-01-27	Asia|hCoV-19/Shangrao/JX1176/2020|EPI ISL 421251|B|China|2020-02-03	0.0002017006	Asia
Asia|hCoV-19/Sichuan/SC-MY-053/2020|EPI ISL 451319|B|China|2020-01-27	Asia|hCoV-19/Shangrao/JX1176/2020|EPI ISL 421251|B|China|2020-02-03	0.0003022341	Asia
Asia|hCoV-19/Hong Kong/HKU-903b/2020|EPI ISL 434566|B.4|Hong Kong|2020-01-27	Asia|hCoV-19/Shangrao/JX1176/2020|EPI ISL 421251|B|China|2020-02-03	0.0003358635	Asia
Asia|hCoV-19/Singapore/7/2020|EPI ISL 410713|B|Singapore|2020-01-27	Asia|hCoV-19/Shangrao/JX1176/2020|EPI ISL 421251|B|China|2020-02-03	0.0002686595	Asia
Asia|hCoV-19/Hong Kong/HKU-908a/2020|EPI ISL 434569|B|Hong Kong|2020-01-27	Asia|hCoV-19/Shangrao/JX1176/2020|EPI ISL 421251|B|China|2020-02-03	0.0002686595	Asia
Asia|hCoV-19/Sichuan/SC-PHCC2-039/2020|EPI ISL 451359|B|China|2020-01-27	Asia|hCoV-19/Shangrao/JX1176/2020|EPI ISL 421251|B|China|2020-02-03	0.0002350684	Asia
Asia|hCoV-19/Nanchang/JX149/2020|EPI ISL 421247|A|China|2020-01-27	Asia|hCoV-19/Shangrao/JX1176/2020|EPI ISL 421251|B|China|2020-02-03	0.0002686471	Asia
Asia|hCoV-19/Guangdong/20SF812/2020|EPI ISL 428475|B|China|2020-01-28	Asia|hCoV-19/Shangrao/JX1176/2020|EPI ISL 421251|B|China|2020-02-03	0.0004030340	Asia
Asia|hCoV-19/Beijing/Wuhan IME-BJ04/2020|EPI ISL 424358|A|China|2020-01-28	Asia|hCoV-19/Shangrao/JX1176/2020|EPI ISL 421251|B|China|2020-02-03	0.0003694403	Asia
Asia|hCoV-19/Shanghai/SH0007/2020|EPI ISL 416320|B|China|2020-01-28	Asia|hCoV-19/Shangrao/JX1176/2020|EPI ISL 421251|B|China|2020-02-03	0.0003022431	Asia
Asia|hCoV-19/Guangdong/20SF813/2020|EPI ISL 428476|A|China|2020-01-28	Asia|hCoV-19/Shangrao/JX1176/2020|EPI ISL 421251|B|China|2020-02-03	0.0002686471	Asia
Asia|hCoV-19/Shanghai/SH0008/2020|EPI ISL 416321|B|China|2020-01-28	Asia|hCoV-19/Shangrao/JX1176/2020|EPI ISL 421251|B|China|2020-02-03	0.0003358225	Asia
Asia|hCoV-19/Beijing/233/2020|EPI ISL 413520|A|China|2020-01-28	Asia|hCoV-19/Shangrao/JX1176/2020|EPI ISL 421251|B|China|2020-02-03	0.0003694465	Asia
Asia|hCoV-19/Beijing/231/2020|EPI ISL 413519|A|China|2020-01-28	Asia|hCoV-19/Shangrao/JX1176/2020|EPI ISL 421251|B|China|2020-02-03	0.0003358381	Asia
Asia|hCoV-19/Shanghai/SH0009/2020|EPI ISL 416322|B|China|2020-01-29	Asia|hCoV-19/Shangrao/JX1176/2020|EPI ISL 421251|B|China|2020-02-03	0.0003022341	Asia
Asia|hCoV-19/Shanghai/SH0010/2020|EPI ISL 416323|A|China|2020-01-29	Asia|hCoV-19/Shangrao/JX1176/2020|EPI ISL 421251|B|China|2020-02-03	0.0003358225	Asia
Asia|hCoV-19/Sichuan/SC-NC-077/2020|EPI ISL 451336|B|China|2020-01-29	Asia|hCoV-19/Shangrao/JX1176/2020|EPI ISL 421251|B|China|2020-02-03	0.0002353292	Asia
Asia|hCoV-19/Nanchang/JX174/2020|EPI ISL 421238|A|China|2020-01-29	Asia|hCoV-19/Shangrao/JX1176/2020|EPI ISL 421251|B|China|2020-02-03	0.0003358325	Asia
Asia|hCoV-19/Hong Kong/HKU-200723-030/2020|EPI ISL 497797|B|Hong Kong|2020-01-29	Asia|hCoV-19/Shangrao/JX1176/2020|EPI ISL 421251|B|China|2020-02-03	0.0002350614	Asia
Asia|hCoV-19/Hunan/HN-CIDC-P10/2020|EPI ISL 539338|B|China|2020-01-29	Asia|hCoV-19/Shangrao/JX1176/2020|EPI ISL 421251|B|China|2020-02-03	0.0002350723	Asia
Asia|hCoV-19/Japan/TY-WK-012/2020|EPI ISL 408665|A|Japan|2020-01-29	Asia|hCoV-19/Shangrao/JX1176/2020|EPI ISL 421251|B|China|2020-02-03	0.0003694123	Asia
Asia|hCoV-19/Shandong/LY008-2/2020|EPI ISL 414941|B|China|2020-01-30	Asia|hCoV-19/Shangrao/JX1176/2020|EPI ISL 421251|B|China|2020-02-03	0.0003022341	Asia
Asia|hCoV-19/Sichuan/SC-NC-078/2020|EPI ISL 451337|B|China|2020-01-30	Asia|hCoV-19/Shangrao/JX1176/2020|EPI ISL 421251|B|China|2020-02-03	0.0003358536	Asia
Asia|hCoV-19/Nanchang/JX177/2020|EPI ISL 421241|A|China|2020-01-30	Asia|hCoV-19/Shangrao/JX1176/2020|EPI ISL 421251|B|China|2020-02-03	0.0003694123	Asia
Asia|hCoV-19/South Korea/KCDC2002/2020|EPI ISL 425118|A|South Korea|2020-01-30	Asia|hCoV-19/Shangrao/JX1176/2020|EPI ISL 421251|B|China|2020-02-03	0.0004030340	Asia
Asia|hCoV-19/Shanghai/SH0022/2020|EPI ISL 416331|B.4|China|2020-01-30	Asia|hCoV-19/Shangrao/JX1176/2020|EPI ISL 421251|B|China|2020-02-03	0.0004030646	Asia
Asia|hCoV-19/Hong Kong/HKU-911a/2020|EPI ISL 450409|B|Hong Kong|2020-01-30	Asia|hCoV-19/Shangrao/JX1176/2020|EPI ISL 421251|B|China|2020-02-03	0.0002350614	Asia
Asia|hCoV-19/Hong Kong/HKU-904a/2020|EPI ISL 450412|B|Hong Kong|2020-01-30	Asia|hCoV-19/Shangrao/JX1176/2020|EPI ISL 421251|B|China|2020-02-03	0.0003358225	Asia
Asia|hCoV-19/Taiwan/8/2020|EPI ISL 428488|B|Taiwan|2020-01-31	Asia|hCoV-19/Shangrao/JX1176/2020|EPI ISL 421251|B|China|2020-02-03	0.0002686595	Asia
Asia|hCoV-19/South Korea/KCDC2062/2020|EPI ISL 497963|A|South Korea|2020-01-31	Asia|hCoV-19/Shangrao/JX1176/2020|EPI ISL 421251|B|China|2020-02-03	0.0003694294	Asia
Asia|hCoV-19/Shanghai/SH0094/2020|EPI ISL 416390|B|China|2020-01-31	Asia|hCoV-19/Shangrao/JX1176/2020|EPI ISL 421251|B|China|2020-02-03	0.0003358791	Asia
Asia|hCoV-19/Guangdong/2020XN4448-P0002/2020|EPI ISL 413857|B|China|2020-01-31	Asia|hCoV-19/Shangrao/JX1176/2020|EPI ISL 421251|B|China|2020-02-03	0.0003694622	Asia
Asia|hCoV-19/Sichuan/SC-WCH-082/2020|EPI ISL 451374|B|China|2020-01-31	Asia|hCoV-19/Shangrao/JX1176/2020|EPI ISL 421251|B|China|2020-02-03	0.0002350684	Asia
Asia|hCoV-19/Hong Kong/HKU-913a/2020|EPI ISL 450410|B|Hong Kong|2020-01-31	Asia|hCoV-19/Shangrao/JX1176/2020|EPI ISL 421251|B|China|2020-02-03	0.0002350753	Asia
Asia|hCoV-19/Sichuan/SC-MY-059/2020|EPI ISL 451325|B|China|2020-01-31	Asia|hCoV-19/Shangrao/JX1176/2020|EPI ISL 421251|B|China|2020-02-03	0.0003358225	Asia
Asia|hCoV-19/Thailand/SI200893-NT/2020|EPI ISL 437624|B|Thailand|2020-02-01	Asia|hCoV-19/Shangrao/JX1176/2020|EPI ISL 421251|B|China|2020-02-03	0.0002686595	Asia
Asia|hCoV-19/Guangdong/GD2020080-P0010/2020|EPI ISL 413861|B|China|2020-02-01	Asia|hCoV-19/Shangrao/JX1176/2020|EPI ISL 421251|B|China|2020-02-03	0.0002686550	Asia
Asia|hCoV-19/Beijing/DT-WH01/2020|EPI ISL 452360|B|China|2020-02-01	Asia|hCoV-19/Shangrao/JX1176/2020|EPI ISL 421251|B|China|2020-02-03	0.0002014771	Asia
Asia|hCoV-19/Guangdong/GD2020087-P0008/2020|EPI ISL 413863|B|China|2020-02-01	Asia|hCoV-19/Shangrao/JX1176/2020|EPI ISL 421251|B|China|2020-02-03	0.0002686719	Asia
Asia|hCoV-19/Yingtan/JX2480/2020|EPI ISL 455466|B|China|2020-02-01	Asia|hCoV-19/Shangrao/JX1176/2020|EPI ISL 421251|B|China|2020-02-03	0.0002686471	Asia
Asia|hCoV-19/Shangrao/JX1215/2020|EPI ISL 421257|B|China|2020-02-02	Asia|hCoV-19/Shangrao/JX1176/2020|EPI ISL 421251|B|China|2020-02-03	0.0002350614	Asia
Asia|hCoV-19/Shanghai/SH0012/2020|EPI ISL 416325|B|China|2020-02-02	Asia|hCoV-19/Shangrao/JX1176/2020|EPI ISL 421251|B|China|2020-02-03	0.0002686675	Asia
Asia|hCoV-19/Shanghai/SH0021/2020|EPI ISL 416330|A|China|2020-02-02	Asia|hCoV-19/Shangrao/JX1176/2020|EPI ISL 421251|B|China|2020-02-03	0.0003358381	Asia
Asia|hCoV-19/Shanghai/SH0114/2020|EPI ISL 416401|B|China|2020-02-02	Asia|hCoV-19/Shangrao/JX1176/2020|EPI ISL 421251|B|China|2020-02-03	0.0003022431	Asia
Asia|hCoV-19/Sichuan/SC-NC-068/2020|EPI ISL 451328|B|China|2020-02-02	Asia|hCoV-19/Shangrao/JX1176/2020|EPI ISL 421251|B|China|2020-02-03	0.0003022431	Asia
Asia|hCoV-19/Wuhan/IVDC-HB-04/2020|EPI ISL 402120|B|China|2020-01-01	Asia|hCoV-19/Jiujiang/JX490/2020|EPI ISL 455463|B|China|2020-02-03	0.0001007231	Asia
Asia|hCoV-19/Wuhan/IPBCAMS-WH-05/2020|EPI ISL 403928|B|China|2020-01-01	Asia|hCoV-19/Jiujiang/JX490/2020|EPI ISL 455463|B|China|2020-02-03	0.0000671505	Asia
Asia|hCoV-19/Wuhan/WH03/2020|EPI ISL 406800|B|China|2020-01-01	Asia|hCoV-19/Jiujiang/JX490/2020|EPI ISL 455463|B|China|2020-02-03	0.0000335730	Asia
Asia|hCoV-19/Wuhan/WHU01/2020|EPI ISL 406716|B|China|2020-01-02	Asia|hCoV-19/Jiujiang/JX490/2020|EPI ISL 455463|B|China|2020-02-03	0.0000335730	Asia
Asia|hCoV-19/Beijing/Beijing-01/2020|EPI ISL 514752|B|China|2020-01-03	Asia|hCoV-19/Jiujiang/JX490/2020|EPI ISL 455463|B|China|2020-02-03	0.0000671474	Asia
Asia|hCoV-19/Thailand/NIH-15/2020|EPI ISL 434692|B|Thailand|2020-01-05	Asia|hCoV-19/Jiujiang/JX490/2020|EPI ISL 455463|B|China|2020-02-03	0.0000336001	Asia
Asia|hCoV-19/Wuhan/WH04/2020|EPI ISL 406801|A|China|2020-01-05	Asia|hCoV-19/Jiujiang/JX490/2020|EPI ISL 455463|B|China|2020-02-03	0.0001007231	Asia
Asia|hCoV-19/Thailand/61/2020|EPI ISL 403962|B|Thailand|2020-01-08	Asia|hCoV-19/Jiujiang/JX490/2020|EPI ISL 455463|B|China|2020-02-03	0.0000335730	Asia
Asia|hCoV-19/Jingzhou/HBCDC-HB-01/2020|EPI ISL 412459|B|China|2020-01-08	Asia|hCoV-19/Jiujiang/JX490/2020|EPI ISL 455463|B|China|2020-02-03	0.0002014644	Asia
Asia|hCoV-19/Beijing/WH-09/2020|EPI ISL 411957|B|China|2020-01-08	Asia|hCoV-19/Jiujiang/JX490/2020|EPI ISL 455463|B|China|2020-02-03	0.0000671474	Asia
Asia|hCoV-19/Shenzhen/HKU-SZ-002/2020|EPI ISL 406030|A|China|2020-01-10	Asia|hCoV-19/Jiujiang/JX490/2020|EPI ISL 455463|B|China|2020-02-03	0.0001343002	Asia
Asia|hCoV-19/Wuhan/OS52/2020|EPI ISL 450500|B|China|2020-01-10	Asia|hCoV-19/Jiujiang/JX490/2020|EPI ISL 455463|B|China|2020-02-03	0.0001678836	Asia
Asia|hCoV-19/Shenzhen/HKU-SZ-005/2020|EPI ISL 405839|A|China|2020-01-11	Asia|hCoV-19/Jiujiang/JX490/2020|EPI ISL 455463|B|China|2020-02-03	0.0002014585	Asia
Asia|hCoV-19/Jiangxi/IVDC-JX-002/2020|EPI ISL 408486|B|China|2020-01-11	Asia|hCoV-19/Jiujiang/JX490/2020|EPI ISL 455463|B|China|2020-02-03	0.0000671493	Asia
Asia|hCoV-19/Shenzhen/SZTH-002/2020|EPI ISL 406593|A|China|2020-01-13	Asia|hCoV-19/Jiujiang/JX490/2020|EPI ISL 455463|B|China|2020-02-03	0.0001343002	Asia
Asia|hCoV-19/Thailand/74/2020|EPI ISL 403963|B|Thailand|2020-01-13	Asia|hCoV-19/Jiujiang/JX490/2020|EPI ISL 455463|B|China|2020-02-03	0.0000335730	Asia
Asia|hCoV-19/Nepal/61/2020|EPI ISL 410301|B|Nepal|2020-01-13	Asia|hCoV-19/Jiujiang/JX490/2020|EPI ISL 455463|B|China|2020-02-03	0.0000671699	Asia
Asia|hCoV-19/Guangdong/20SF012/2020|EPI ISL 403932|A|China|2020-01-14	Asia|hCoV-19/Jiujiang/JX490/2020|EPI ISL 455463|B|China|2020-02-03	0.0001343002	Asia
Asia|hCoV-19/Guangdong/20SF013/2020|EPI ISL 403933|A|China|2020-01-15	Asia|hCoV-19/Jiujiang/JX490/2020|EPI ISL 455463|B|China|2020-02-03	0.0001343002	Asia
Asia|hCoV-19/Guangdong/20SF014/2020|EPI ISL 403934|B|China|2020-01-15	Asia|hCoV-19/Jiujiang/JX490/2020|EPI ISL 455463|B|China|2020-02-03	0.0000671474	Asia
Asia|hCoV-19/Sichuan/IVDC-SC-001/2020|EPI ISL 408484|A|China|2020-01-15	Asia|hCoV-19/Jiujiang/JX490/2020|EPI ISL 455463|B|China|2020-02-03	0.0002350614	Asia
Asia|hCoV-19/Thailand/Nonthaburi 68/2020|EPI ISL 447910|B|Thailand|2020-01-15	Asia|hCoV-19/Jiujiang/JX490/2020|EPI ISL 455463|B|China|2020-02-03	0.0000335730	Asia
Asia|hCoV-19/Shenzhen/SZTH-003/2020|EPI ISL 406594|B|China|2020-01-16	Asia|hCoV-19/Jiujiang/JX490/2020|EPI ISL 455463|B|China|2020-02-03	0.0001007231	Asia
Asia|hCoV-19/Zhejiang/WZ-01/2020|EPI ISL 404227|B|China|2020-01-16	Asia|hCoV-19/Jiujiang/JX490/2020|EPI ISL 455463|B|China|2020-02-03	0.0000671474	Asia
Asia|hCoV-19/Shenzhen/SZTH-004/2020|EPI ISL 406595|B|China|2020-01-16	Asia|hCoV-19/Jiujiang/JX490/2020|EPI ISL 455463|B|China|2020-02-03	0.0003358523	Asia
Asia|hCoV-19/Thailand/NIH-59/2020|EPI ISL 434693|B|Thailand|2020-01-16	Asia|hCoV-19/Jiujiang/JX490/2020|EPI ISL 455463|B|China|2020-02-03	0.0000335752	Asia
Asia|hCoV-19/Hunan/HN-CIDC-P2/2020|EPI ISL 539333|B|China|2020-01-17	Asia|hCoV-19/Jiujiang/JX490/2020|EPI ISL 455463|B|China|2020-02-03	0.0000671505	Asia
Asia|hCoV-19/Guangdong/20SF028/2020|EPI ISL 403936|B|China|2020-01-17	Asia|hCoV-19/Jiujiang/JX490/2020|EPI ISL 455463|B|China|2020-02-03	0.0000671474	Asia
Asia|hCoV-19/Yunnan/IVDC-YN-003/2020|EPI ISL 408480|A|China|2020-01-17	Asia|hCoV-19/Jiujiang/JX490/2020|EPI ISL 455463|B|China|2020-02-03	0.0001343064	Asia
Asia|hCoV-19/Zhejiang/WZ-02/2020|EPI ISL 404228|B|China|2020-01-17	Asia|hCoV-19/Jiujiang/JX490/2020|EPI ISL 455463|B|China|2020-02-03	0.0000335730	Asia
Asia|hCoV-19/Wuhan/HBCDC-HB-02/2020|EPI ISL 412978|B|China|2020-01-17	Asia|hCoV-19/Jiujiang/JX490/2020|EPI ISL 455463|B|China|2020-02-03	0.0001678864	Asia
Asia|hCoV-19/Guangdong/20SF040/2020|EPI ISL 403937|B|China|2020-01-18	Asia|hCoV-19/Jiujiang/JX490/2020|EPI ISL 455463|B|China|2020-02-03	0.0000671474	Asia
Asia|hCoV-19/Wuhan/HBCDC-HB-03/2020|EPI ISL 412979|A|China|2020-01-18	Asia|hCoV-19/Jiujiang/JX490/2020|EPI ISL 455463|B|China|2020-02-03	0.0001007231	Asia
Asia|hCoV-19/Chongqing/IVDC-CQ-001/2020|EPI ISL 408481|B|China|2020-01-18	Asia|hCoV-19/Jiujiang/JX490/2020|EPI ISL 455463|B|China|2020-02-03	0.0000671505	Asia
Asia|hCoV-19/Wuhan/HBCDC-HB-04/2020|EPI ISL 412980|B|China|2020-01-18	Asia|hCoV-19/Jiujiang/JX490/2020|EPI ISL 455463|B|China|2020-02-03	0.0002014585	Asia
Asia|hCoV-19/Wuhan/HBCDC-HB-05/2020|EPI ISL 412981|B.4|China|2020-01-18	Asia|hCoV-19/Jiujiang/JX490/2020|EPI ISL 455463|B|China|2020-02-03	0.0002014991	Asia
Asia|hCoV-19/Guangdong/20SF043/2020|EPI ISL 428440|B|China|2020-01-18	Asia|hCoV-19/Jiujiang/JX490/2020|EPI ISL 455463|B|China|2020-02-03	0.0000701726	Asia
Asia|hCoV-19/Shandong/IVDC-SD-001/2020|EPI ISL 408482|B|China|2020-01-19	Asia|hCoV-19/Jiujiang/JX490/2020|EPI ISL 455463|B|China|2020-02-03	0.0002686663	Asia
Asia|hCoV-19/Hangzhou/HZCDC0001/2020|EPI ISL 407313|B|China|2020-01-19	Asia|hCoV-19/Jiujiang/JX490/2020|EPI ISL 455463|B|China|2020-02-03	0.0000335730	Asia
Asia|hCoV-19/Jiangsu/IVDC-JS-001/2020|EPI ISL 408488|B|China|2020-01-19	Asia|hCoV-19/Jiujiang/JX490/2020|EPI ISL 455463|B|China|2020-02-03	0.0000671775	Asia
Asia|hCoV-19/Hangzhou/HZ-1/2020|EPI ISL 406970|B|China|2020-01-20	Asia|hCoV-19/Jiujiang/JX490/2020|EPI ISL 455463|B|China|2020-02-03	0.0000335730	Asia
Asia|hCoV-19/Hangzhou/HZCDC0013/2020|EPI ISL 421235|B|China|2020-01-20	Asia|hCoV-19/Jiujiang/JX490/2020|EPI ISL 455463|B|China|2020-02-03	0.0001007307	Asia
Asia|hCoV-19/Guangdong/20SF123/2020|EPI ISL 428449|A|China|2020-01-20	Asia|hCoV-19/Jiujiang/JX490/2020|EPI ISL 455463|B|China|2020-02-03	0.0001347799	Asia
Asia|hCoV-19/Hong Kong/VB20017970-2/2020|EPI ISL 417064|B|Hong Kong|2020-01-21	Asia|hCoV-19/Jiujiang/JX490/2020|EPI ISL 455463|B|China|2020-02-03	0.0000671474	Asia
Asia|hCoV-19/Chongqing/YC01/2020|EPI ISL 408478|A|China|2020-01-21	Asia|hCoV-19/Jiujiang/JX490/2020|EPI ISL 455463|B|China|2020-02-03	0.0002014585	Asia
Asia|hCoV-19/Fujian/8/2020|EPI ISL 411060|A|China|2020-01-21	Asia|hCoV-19/Jiujiang/JX490/2020|EPI ISL 455463|B|China|2020-02-03	0.0001343002	Asia
Asia|hCoV-19/Hangzhou/HZCDC0091L/2020|EPI ISL 421227|B|China|2020-01-21	Asia|hCoV-19/Jiujiang/JX490/2020|EPI ISL 455463|B|China|2020-02-03	0.0000335730	Asia
Asia|hCoV-19/Nanchang/JX14/2020|EPI ISL 421243|B|China|2020-01-21	Asia|hCoV-19/Jiujiang/JX490/2020|EPI ISL 455463|B|China|2020-02-03	0.0001678914	Asia
Asia|hCoV-19/Hangzhou/HZ48/2020|EPI ISL 418441|B|China|2020-01-21	Asia|hCoV-19/Jiujiang/JX490/2020|EPI ISL 455463|B|China|2020-02-03	0.0000335741	Asia
Asia|hCoV-19/Shanghai/SH0093/2020|EPI ISL 416389|B|China|2020-01-21	Asia|hCoV-19/Jiujiang/JX490/2020|EPI ISL 455463|B|China|2020-02-03	0.0001007358	Asia
Asia|hCoV-19/Wuhan/WHUH003/2020|EPI ISL 449478|B|China|2020-01-22	Asia|hCoV-19/Jiujiang/JX490/2020|EPI ISL 455463|B|China|2020-02-03	0.0002686347	Asia
Asia|hCoV-19/Wuhan/WHUH004/2020|EPI ISL 449479|B|China|2020-01-22	Asia|hCoV-19/Jiujiang/JX490/2020|EPI ISL 455463|B|China|2020-02-03	0.0002350505	Asia
Asia|hCoV-19/Hong Kong/XM-PII-S4/2020|EPI ISL 417443|A|Hong Kong|2020-01-22	Asia|hCoV-19/Jiujiang/JX490/2020|EPI ISL 455463|B|China|2020-02-03	0.0003361612	Asia
Asia|hCoV-19/Hangzhou/ZJU-05/2020|EPI ISL 415711|B|China|2020-01-22	Asia|hCoV-19/Jiujiang/JX490/2020|EPI ISL 455463|B|China|2020-02-03	0.0000335730	Asia
Asia|hCoV-19/Wuhan/WHUH005/2020|EPI ISL 449480|B|China|2020-01-22	Asia|hCoV-19/Jiujiang/JX490/2020|EPI ISL 455463|B|China|2020-02-03	0.0002014678	Asia
Asia|hCoV-19/Foshan/20SF207/2020|EPI ISL 406534|B|China|2020-01-22	Asia|hCoV-19/Jiujiang/JX490/2020|EPI ISL 455463|B|China|2020-02-03	0.0001007231	Asia
Asia|hCoV-19/Zhejiang/CN5/2020|EPI ISL 455685|A|China|2020-01-22	Asia|hCoV-19/Jiujiang/JX490/2020|EPI ISL 455463|B|China|2020-02-03	0.0001678864	Asia
Asia|hCoV-19/Hong Kong/HKU-902a/2020|EPI ISL 434563|B|Hong Kong|2020-01-23	Asia|hCoV-19/Jiujiang/JX490/2020|EPI ISL 455463|B|China|2020-02-03	0.0000671474	Asia
Asia|hCoV-19/Japan/OS-20-07-1/2020|EPI ISL 410532|B|Japan|2020-01-23	Asia|hCoV-19/Jiujiang/JX490/2020|EPI ISL 455463|B|China|2020-02-03	0.0000335730	Asia
Asia|hCoV-19/Sichuan/SC-WCH4-288/2020|EPI ISL 451390|B|China|2020-01-23	Asia|hCoV-19/Jiujiang/JX490/2020|EPI ISL 455463|B|China|2020-02-03	0.0001343042	Asia
Asia|hCoV-19/Guangdong/20SF201/2020|EPI ISL 406538|B|China|2020-01-23	Asia|hCoV-19/Jiujiang/JX490/2020|EPI ISL 455463|B|China|2020-02-03	0.0000335730	Asia
Asia|hCoV-19/Thailand/SI200383-NT/2020|EPI ISL 437622|B|Thailand|2020-01-23	Asia|hCoV-19/Jiujiang/JX490/2020|EPI ISL 455463|B|China|2020-02-03	0.0001007277	Asia
Asia|hCoV-19/Shanghai/CH-03/2020|EPI ISL 468726|A|China|2020-01-23	Asia|hCoV-19/Jiujiang/JX490/2020|EPI ISL 455463|B|China|2020-02-03	0.0002014585	Asia
Asia|hCoV-19/Jiangsu/JS01/2020|EPI ISL 411950|B|China|2020-01-23	Asia|hCoV-19/Jiujiang/JX490/2020|EPI ISL 455463|B|China|2020-02-03	0.0001343002	Asia
Asia|hCoV-19/Lishui/LS003/2020|EPI ISL 495459|B|China|2020-01-24	Asia|hCoV-19/Jiujiang/JX490/2020|EPI ISL 455463|B|China|2020-02-03	0.0001678942	Asia
Asia|hCoV-19/Sichuan/SC-PHCC2-040/2020|EPI ISL 451360|A|China|2020-01-24	Asia|hCoV-19/Jiujiang/JX490/2020|EPI ISL 455463|B|China|2020-02-03	0.0001678787	Asia
Asia|hCoV-19/Guangdong/20SF616/2020|EPI ISL 428465|B|China|2020-01-24	Asia|hCoV-19/Jiujiang/JX490/2020|EPI ISL 455463|B|China|2020-02-03	0.0001007324	Asia
Asia|hCoV-19/Sichuan/SC-PHCC1-022/2020|EPI ISL 451345|B.1|China|2020-01-24	Asia|hCoV-19/Jiujiang/JX490/2020|EPI ISL 455463|B|China|2020-02-03	0.0001343042	Asia
Asia|hCoV-19/Malaysia/MKAK-CL-2020-5045/2020|EPI ISL 416829|B|Malaysia|2020-01-24	Asia|hCoV-19/Jiujiang/JX490/2020|EPI ISL 455463|B|China|2020-02-03	0.0001343064	Asia
Asia|hCoV-19/Hong Kong/HKU-902b/2020|EPI ISL 434564|B|Hong Kong|2020-01-24	Asia|hCoV-19/Jiujiang/JX490/2020|EPI ISL 455463|B|China|2020-02-03	0.0000671474	Asia
Asia|hCoV-19/Shanghai/SH0002/2020|EPI ISL 416316|A|China|2020-01-25	Asia|hCoV-19/Jiujiang/JX490/2020|EPI ISL 455463|B|China|2020-02-03	0.0001678886	Asia
Asia|hCoV-19/Lishui/LS111/2020|EPI ISL 429852|B|China|2020-01-25	Asia|hCoV-19/Jiujiang/JX490/2020|EPI ISL 455463|B|China|2020-02-03	0.0001678942	Asia
Asia|hCoV-19/Hangzhou/ZJU-01/2020|EPI ISL 415709|B|China|2020-01-25	Asia|hCoV-19/Jiujiang/JX490/2020|EPI ISL 455463|B|China|2020-02-03	0.0001343166	Asia
Asia|hCoV-19/Japan/NA-20-05-1/2020|EPI ISL 410531|B|Japan|2020-01-25	Asia|hCoV-19/Jiujiang/JX490/2020|EPI ISL 455463|B|China|2020-02-03	0.0000335730	Asia
Asia|hCoV-19/Wuhan/0125-A168/2020|EPI ISL 493159|B|China|2020-01-25	Asia|hCoV-19/Jiujiang/JX490/2020|EPI ISL 455463|B|China|2020-02-03	0.0001343104	Asia
Asia|hCoV-19/Wuhan/YB012506/2020|EPI ISL 450504|B|China|2020-01-25	Asia|hCoV-19/Jiujiang/JX490/2020|EPI ISL 455463|B|China|2020-02-03	0.0000671474	Asia
Asia|hCoV-19/Wuhan/0125-A164/2020|EPI ISL 493157|B|China|2020-01-25	Asia|hCoV-19/Jiujiang/JX490/2020|EPI ISL 455463|B|China|2020-02-03	0.0000335730	Asia
Asia|hCoV-19/Guangdong/20SF629/2020|EPI ISL 428466|B|China|2020-01-26	Asia|hCoV-19/Jiujiang/JX490/2020|EPI ISL 455463|B|China|2020-02-03	0.0001343104	Asia
Asia|hCoV-19/Wuhan/0126-C10/2020|EPI ISL 493169|A|China|2020-01-26	Asia|hCoV-19/Jiujiang/JX490/2020|EPI ISL 455463|B|China|2020-02-03	0.0002014678	Asia
Asia|hCoV-19/Hangzhou/ZJU-02/2020|EPI ISL 416042|A|China|2020-01-26	Asia|hCoV-19/Jiujiang/JX490/2020|EPI ISL 455463|B|China|2020-02-03	0.0001007231	Asia
Asia|hCoV-19/Wuhan/0126-C98/2020|EPI ISL 493181|A|China|2020-01-26	Asia|hCoV-19/Jiujiang/JX490/2020|EPI ISL 455463|B|China|2020-02-03	0.0001343002	Asia
Asia|hCoV-19/Beijing/105/2020|EPI ISL 413518|A|China|2020-01-26	Asia|hCoV-19/Jiujiang/JX490/2020|EPI ISL 455463|B|China|2020-02-03	0.0001678864	Asia
Asia|hCoV-19/Wuhan/YB012611/2020|EPI ISL 450501|B|China|2020-01-26	Asia|hCoV-19/Jiujiang/JX490/2020|EPI ISL 455463|B|China|2020-02-03	0.0001678787	Asia
Asia|hCoV-19/Thailand/SI200478-NST/2020|EPI ISL 437619|B|Thailand|2020-01-26	Asia|hCoV-19/Jiujiang/JX490/2020|EPI ISL 455463|B|China|2020-02-03	0.0001007277	Asia
Asia|hCoV-19/Sichuan/SC-NJ-090/2020|EPI ISL 451339|B|China|2020-01-27	Asia|hCoV-19/Jiujiang/JX490/2020|EPI ISL 455463|B|China|2020-02-03	0.0000336102	Asia
Asia|hCoV-19/Sichuan/SC-MY-053/2020|EPI ISL 451319|B|China|2020-01-27	Asia|hCoV-19/Jiujiang/JX490/2020|EPI ISL 455463|B|China|2020-02-03	0.0001343002	Asia
Asia|hCoV-19/Hong Kong/HKU-903b/2020|EPI ISL 434566|B.4|Hong Kong|2020-01-27	Asia|hCoV-19/Jiujiang/JX490/2020|EPI ISL 455463|B|China|2020-02-03	0.0001678991	Asia
Asia|hCoV-19/Singapore/7/2020|EPI ISL 410713|B|Singapore|2020-01-27	Asia|hCoV-19/Jiujiang/JX490/2020|EPI ISL 455463|B|China|2020-02-03	0.0001007277	Asia
Asia|hCoV-19/Hong Kong/HKU-908a/2020|EPI ISL 434569|B|Hong Kong|2020-01-27	Asia|hCoV-19/Jiujiang/JX490/2020|EPI ISL 455463|B|China|2020-02-03	0.0001007277	Asia
Asia|hCoV-19/Sichuan/SC-PHCC2-039/2020|EPI ISL 451359|B|China|2020-01-27	Asia|hCoV-19/Jiujiang/JX490/2020|EPI ISL 455463|B|China|2020-02-03	0.0000671493	Asia
Asia|hCoV-19/Nanchang/JX149/2020|EPI ISL 421247|A|China|2020-01-27	Asia|hCoV-19/Jiujiang/JX490/2020|EPI ISL 455463|B|China|2020-02-03	0.0001007231	Asia
Asia|hCoV-19/Guangdong/20SF812/2020|EPI ISL 428475|B|China|2020-01-28	Asia|hCoV-19/Jiujiang/JX490/2020|EPI ISL 455463|B|China|2020-02-03	0.0002350575	Asia
Asia|hCoV-19/Beijing/Wuhan IME-BJ04/2020|EPI ISL 424358|A|China|2020-01-28	Asia|hCoV-19/Jiujiang/JX490/2020|EPI ISL 455463|B|China|2020-02-03	0.0002014738	Asia
Asia|hCoV-19/Shanghai/SH0007/2020|EPI ISL 416320|B|China|2020-01-28	Asia|hCoV-19/Jiujiang/JX490/2020|EPI ISL 455463|B|China|2020-02-03	0.0001343042	Asia
Asia|hCoV-19/Guangdong/20SF813/2020|EPI ISL 428476|A|China|2020-01-28	Asia|hCoV-19/Jiujiang/JX490/2020|EPI ISL 455463|B|China|2020-02-03	0.0001007231	Asia
Asia|hCoV-19/Shanghai/SH0008/2020|EPI ISL 416321|B|China|2020-01-28	Asia|hCoV-19/Jiujiang/JX490/2020|EPI ISL 455463|B|China|2020-02-03	0.0001678786	Asia
Asia|hCoV-19/Beijing/233/2020|EPI ISL 413520|A|China|2020-01-28	Asia|hCoV-19/Jiujiang/JX490/2020|EPI ISL 455463|B|China|2020-02-03	0.0002014771	Asia
Asia|hCoV-19/Beijing/231/2020|EPI ISL 413519|A|China|2020-01-28	Asia|hCoV-19/Jiujiang/JX490/2020|EPI ISL 455463|B|China|2020-02-03	0.0001678864	Asia
Asia|hCoV-19/Shanghai/SH0009/2020|EPI ISL 416322|B|China|2020-01-29	Asia|hCoV-19/Jiujiang/JX490/2020|EPI ISL 455463|B|China|2020-02-03	0.0001343002	Asia
Asia|hCoV-19/Shanghai/SH0010/2020|EPI ISL 416323|A|China|2020-01-29	Asia|hCoV-19/Jiujiang/JX490/2020|EPI ISL 455463|B|China|2020-02-03	0.0001678787	Asia
Asia|hCoV-19/Sichuan/SC-NC-077/2020|EPI ISL 451336|B|China|2020-01-29	Asia|hCoV-19/Jiujiang/JX490/2020|EPI ISL 455463|B|China|2020-02-03	0.0000672238	Asia
Asia|hCoV-19/Nanchang/JX174/2020|EPI ISL 421238|A|China|2020-01-29	Asia|hCoV-19/Jiujiang/JX490/2020|EPI ISL 455463|B|China|2020-02-03	0.0001678836	Asia
Asia|hCoV-19/Hong Kong/HKU-200723-030/2020|EPI ISL 497797|B|Hong Kong|2020-01-29	Asia|hCoV-19/Jiujiang/JX490/2020|EPI ISL 455463|B|China|2020-02-03	0.0000000000	Asia
Asia|hCoV-19/Hunan/HN-CIDC-P10/2020|EPI ISL 539338|B|China|2020-01-29	Asia|hCoV-19/Jiujiang/JX490/2020|EPI ISL 455463|B|China|2020-02-03	0.0000671505	Asia
Asia|hCoV-19/Japan/TY-WK-012/2020|EPI ISL 408665|A|Japan|2020-01-29	Asia|hCoV-19/Jiujiang/JX490/2020|EPI ISL 455463|B|China|2020-02-03	0.0002014585	Asia
Asia|hCoV-19/Shandong/LY008-2/2020|EPI ISL 414941|B|China|2020-01-30	Asia|hCoV-19/Jiujiang/JX490/2020|EPI ISL 455463|B|China|2020-02-03	0.0001343002	Asia
Asia|hCoV-19/Sichuan/SC-NC-078/2020|EPI ISL 451337|B|China|2020-01-30	Asia|hCoV-19/Jiujiang/JX490/2020|EPI ISL 455463|B|China|2020-02-03	0.0001678942	Asia
Asia|hCoV-19/Nanchang/JX177/2020|EPI ISL 421241|A|China|2020-01-30	Asia|hCoV-19/Jiujiang/JX490/2020|EPI ISL 455463|B|China|2020-02-03	0.0002014585	Asia
Asia|hCoV-19/South Korea/KCDC2002/2020|EPI ISL 425118|A|South Korea|2020-01-30	Asia|hCoV-19/Jiujiang/JX490/2020|EPI ISL 455463|B|China|2020-02-03	0.0002350575	Asia
Asia|hCoV-19/Shanghai/SH0022/2020|EPI ISL 416331|B.4|China|2020-01-30	Asia|hCoV-19/Jiujiang/JX490/2020|EPI ISL 455463|B|China|2020-02-03	0.0002350753	Asia
Asia|hCoV-19/Hong Kong/HKU-911a/2020|EPI ISL 450409|B|Hong Kong|2020-01-30	Asia|hCoV-19/Jiujiang/JX490/2020|EPI ISL 455463|B|China|2020-02-03	0.0000000000	Asia
Asia|hCoV-19/Hong Kong/HKU-904a/2020|EPI ISL 450412|B|Hong Kong|2020-01-30	Asia|hCoV-19/Jiujiang/JX490/2020|EPI ISL 455463|B|China|2020-02-03	0.0001678787	Asia
Asia|hCoV-19/Taiwan/8/2020|EPI ISL 428488|B|Taiwan|2020-01-31	Asia|hCoV-19/Jiujiang/JX490/2020|EPI ISL 455463|B|China|2020-02-03	0.0001007277	Asia
Asia|hCoV-19/South Korea/KCDC2062/2020|EPI ISL 497963|A|South Korea|2020-01-31	Asia|hCoV-19/Jiujiang/JX490/2020|EPI ISL 455463|B|China|2020-02-03	0.0002014678	Asia
Asia|hCoV-19/Shanghai/SH0094/2020|EPI ISL 416390|B|China|2020-01-31	Asia|hCoV-19/Jiujiang/JX490/2020|EPI ISL 455463|B|China|2020-02-03	0.0001679069	Asia
Asia|hCoV-19/Guangdong/2020XN4448-P0002/2020|EPI ISL 413857|B|China|2020-01-31	Asia|hCoV-19/Jiujiang/JX490/2020|EPI ISL 455463|B|China|2020-02-03	0.0002014857	Asia
Asia|hCoV-19/Sichuan/SC-WCH-082/2020|EPI ISL 451374|B|China|2020-01-31	Asia|hCoV-19/Jiujiang/JX490/2020|EPI ISL 455463|B|China|2020-02-03	0.0000671493	Asia
Asia|hCoV-19/Hong Kong/HKU-913a/2020|EPI ISL 450410|B|Hong Kong|2020-01-31	Asia|hCoV-19/Jiujiang/JX490/2020|EPI ISL 455463|B|China|2020-02-03	0.0001343081	Asia
Asia|hCoV-19/Sichuan/SC-MY-059/2020|EPI ISL 451325|B|China|2020-01-31	Asia|hCoV-19/Jiujiang/JX490/2020|EPI ISL 455463|B|China|2020-02-03	0.0001678787	Asia
Asia|hCoV-19/Thailand/SI200893-NT/2020|EPI ISL 437624|B|Thailand|2020-02-01	Asia|hCoV-19/Jiujiang/JX490/2020|EPI ISL 455463|B|China|2020-02-03	0.0001007277	Asia
Asia|hCoV-19/Guangdong/GD2020080-P0010/2020|EPI ISL 413861|B|China|2020-02-01	Asia|hCoV-19/Jiujiang/JX490/2020|EPI ISL 455463|B|China|2020-02-03	0.0001007261	Asia
Asia|hCoV-19/Beijing/DT-WH01/2020|EPI ISL 452360|B|China|2020-02-01	Asia|hCoV-19/Jiujiang/JX490/2020|EPI ISL 455463|B|China|2020-02-03	0.0000335730	Asia
Asia|hCoV-19/Guangdong/GD2020087-P0008/2020|EPI ISL 413863|B|China|2020-02-01	Asia|hCoV-19/Jiujiang/JX490/2020|EPI ISL 455463|B|China|2020-02-03	0.0001007324	Asia
Asia|hCoV-19/Yingtan/JX2480/2020|EPI ISL 455466|B|China|2020-02-01	Asia|hCoV-19/Jiujiang/JX490/2020|EPI ISL 455463|B|China|2020-02-03	0.0001007231	Asia
Asia|hCoV-19/Shangrao/JX1215/2020|EPI ISL 421257|B|China|2020-02-02	Asia|hCoV-19/Jiujiang/JX490/2020|EPI ISL 455463|B|China|2020-02-03	0.0000671474	Asia
Asia|hCoV-19/Shanghai/SH0012/2020|EPI ISL 416325|B|China|2020-02-02	Asia|hCoV-19/Jiujiang/JX490/2020|EPI ISL 455463|B|China|2020-02-03	0.0001007307	Asia
Asia|hCoV-19/Shanghai/SH0021/2020|EPI ISL 416330|A|China|2020-02-02	Asia|hCoV-19/Jiujiang/JX490/2020|EPI ISL 455463|B|China|2020-02-03	0.0001678864	Asia
Asia|hCoV-19/Shanghai/SH0114/2020|EPI ISL 416401|B|China|2020-02-02	Asia|hCoV-19/Jiujiang/JX490/2020|EPI ISL 455463|B|China|2020-02-03	0.0001343042	Asia
Asia|hCoV-19/Sichuan/SC-NC-068/2020|EPI ISL 451328|B|China|2020-02-02	Asia|hCoV-19/Jiujiang/JX490/2020|EPI ISL 455463|B|China|2020-02-03	0.0001343042	Asia
Asia|hCoV-19/Shangrao/JX1176/2020|EPI ISL 421251|B|China|2020-02-03	Asia|hCoV-19/Jiujiang/JX490/2020|EPI ISL 455463|B|China|2020-02-03	0.0002350614	Asia
Asia|hCoV-19/Wuhan/IVDC-HB-04/2020|EPI ISL 402120|B|China|2020-01-01	Asia|hCoV-19/Shangrao/JX1177/2020|EPI ISL 421250|B|China|2020-02-03	0.0002350466	Asia
Asia|hCoV-19/Wuhan/IPBCAMS-WH-05/2020|EPI ISL 403928|B|China|2020-01-01	Asia|hCoV-19/Shangrao/JX1177/2020|EPI ISL 421250|B|China|2020-02-03	0.0002014738	Asia
Asia|hCoV-19/Wuhan/WH03/2020|EPI ISL 406800|B|China|2020-01-01	Asia|hCoV-19/Shangrao/JX1177/2020|EPI ISL 421250|B|China|2020-02-03	0.0001678836	Asia
Asia|hCoV-19/Wuhan/WHU01/2020|EPI ISL 406716|B|China|2020-01-02	Asia|hCoV-19/Shangrao/JX1177/2020|EPI ISL 421250|B|China|2020-02-03	0.0001678836	Asia
Asia|hCoV-19/Beijing/Beijing-01/2020|EPI ISL 514752|B|China|2020-01-03	Asia|hCoV-19/Shangrao/JX1177/2020|EPI ISL 421250|B|China|2020-02-03	0.0002014644	Asia
Asia|hCoV-19/Thailand/NIH-15/2020|EPI ISL 434692|B|Thailand|2020-01-05	Asia|hCoV-19/Shangrao/JX1177/2020|EPI ISL 421250|B|China|2020-02-03	0.0001680190	Asia
Asia|hCoV-19/Wuhan/WH04/2020|EPI ISL 406801|A|China|2020-01-05	Asia|hCoV-19/Shangrao/JX1177/2020|EPI ISL 421250|B|China|2020-02-03	0.0002350466	Asia
Asia|hCoV-19/Thailand/61/2020|EPI ISL 403962|B|Thailand|2020-01-08	Asia|hCoV-19/Shangrao/JX1177/2020|EPI ISL 421250|B|China|2020-02-03	0.0001678836	Asia
Asia|hCoV-19/Jingzhou/HBCDC-HB-01/2020|EPI ISL 412459|B|China|2020-01-08	Asia|hCoV-19/Shangrao/JX1177/2020|EPI ISL 421250|B|China|2020-02-03	0.0003358114	Asia
Asia|hCoV-19/Beijing/WH-09/2020|EPI ISL 411957|B|China|2020-01-08	Asia|hCoV-19/Shangrao/JX1177/2020|EPI ISL 421250|B|China|2020-02-03	0.0002014644	Asia
Asia|hCoV-19/Shenzhen/HKU-SZ-002/2020|EPI ISL 406030|A|China|2020-01-10	Asia|hCoV-19/Shangrao/JX1177/2020|EPI ISL 421250|B|China|2020-02-03	0.0002686302	Asia
Asia|hCoV-19/Wuhan/OS52/2020|EPI ISL 450500|B|China|2020-01-10	Asia|hCoV-19/Shangrao/JX1177/2020|EPI ISL 421250|B|China|2020-02-03	0.0003022241	Asia
Asia|hCoV-19/Shenzhen/HKU-SZ-005/2020|EPI ISL 405839|A|China|2020-01-11	Asia|hCoV-19/Shangrao/JX1177/2020|EPI ISL 421250|B|China|2020-02-03	0.0003358014	Asia
Asia|hCoV-19/Jiangxi/IVDC-JX-002/2020|EPI ISL 408486|B|China|2020-01-11	Asia|hCoV-19/Shangrao/JX1177/2020|EPI ISL 421250|B|China|2020-02-03	0.0002014704	Asia
Asia|hCoV-19/Shenzhen/SZTH-002/2020|EPI ISL 406593|A|China|2020-01-13	Asia|hCoV-19/Shangrao/JX1177/2020|EPI ISL 421250|B|China|2020-02-03	0.0002686302	Asia
Asia|hCoV-19/Thailand/74/2020|EPI ISL 403963|B|Thailand|2020-01-13	Asia|hCoV-19/Shangrao/JX1177/2020|EPI ISL 421250|B|China|2020-02-03	0.0001678836	Asia
Asia|hCoV-19/Nepal/61/2020|EPI ISL 410301|B|Nepal|2020-01-13	Asia|hCoV-19/Shangrao/JX1177/2020|EPI ISL 421250|B|China|2020-02-03	0.0002015321	Asia
Asia|hCoV-19/Guangdong/20SF012/2020|EPI ISL 403932|A|China|2020-01-14	Asia|hCoV-19/Shangrao/JX1177/2020|EPI ISL 421250|B|China|2020-02-03	0.0002686302	Asia
Asia|hCoV-19/Guangdong/20SF013/2020|EPI ISL 403933|A|China|2020-01-15	Asia|hCoV-19/Shangrao/JX1177/2020|EPI ISL 421250|B|China|2020-02-03	0.0002686302	Asia
Asia|hCoV-19/Guangdong/20SF014/2020|EPI ISL 403934|B|China|2020-01-15	Asia|hCoV-19/Shangrao/JX1177/2020|EPI ISL 421250|B|China|2020-02-03	0.0002014644	Asia
Asia|hCoV-19/Sichuan/IVDC-SC-001/2020|EPI ISL 408484|A|China|2020-01-15	Asia|hCoV-19/Shangrao/JX1177/2020|EPI ISL 421250|B|China|2020-02-03	0.0003694232	Asia
Asia|hCoV-19/Thailand/Nonthaburi 68/2020|EPI ISL 447910|B|Thailand|2020-01-15	Asia|hCoV-19/Shangrao/JX1177/2020|EPI ISL 421250|B|China|2020-02-03	0.0001678836	Asia
Asia|hCoV-19/Shenzhen/SZTH-003/2020|EPI ISL 406594|B|China|2020-01-16	Asia|hCoV-19/Shangrao/JX1177/2020|EPI ISL 421250|B|China|2020-02-03	0.0001678836	Asia
Asia|hCoV-19/Zhejiang/WZ-01/2020|EPI ISL 404227|B|China|2020-01-16	Asia|hCoV-19/Shangrao/JX1177/2020|EPI ISL 421250|B|China|2020-02-03	0.0002014644	Asia
Asia|hCoV-19/Shenzhen/SZTH-004/2020|EPI ISL 406595|B|China|2020-01-16	Asia|hCoV-19/Shangrao/JX1177/2020|EPI ISL 421250|B|China|2020-02-03	0.0004702455	Asia
Asia|hCoV-19/Thailand/NIH-59/2020|EPI ISL 434693|B|Thailand|2020-01-16	Asia|hCoV-19/Shangrao/JX1177/2020|EPI ISL 421250|B|China|2020-02-03	0.0001678949	Asia
Asia|hCoV-19/Hunan/HN-CIDC-P2/2020|EPI ISL 539333|B|China|2020-01-17	Asia|hCoV-19/Shangrao/JX1177/2020|EPI ISL 421250|B|China|2020-02-03	0.0002014737	Asia
Asia|hCoV-19/Guangdong/20SF028/2020|EPI ISL 403936|B|China|2020-01-17	Asia|hCoV-19/Shangrao/JX1177/2020|EPI ISL 421250|B|China|2020-02-03	0.0002014644	Asia
Asia|hCoV-19/Yunnan/IVDC-YN-003/2020|EPI ISL 408480|A|China|2020-01-17	Asia|hCoV-19/Shangrao/JX1177/2020|EPI ISL 421250|B|China|2020-02-03	0.0002686426	Asia
Asia|hCoV-19/Zhejiang/WZ-02/2020|EPI ISL 404228|B|China|2020-01-17	Asia|hCoV-19/Shangrao/JX1177/2020|EPI ISL 421250|B|China|2020-02-03	0.0001678836	Asia
Asia|hCoV-19/Wuhan/HBCDC-HB-02/2020|EPI ISL 412978|B|China|2020-01-17	Asia|hCoV-19/Shangrao/JX1177/2020|EPI ISL 421250|B|China|2020-02-03	0.0003022291	Asia
Asia|hCoV-19/Guangdong/20SF040/2020|EPI ISL 403937|B|China|2020-01-18	Asia|hCoV-19/Shangrao/JX1177/2020|EPI ISL 421250|B|China|2020-02-03	0.0002014644	Asia
Asia|hCoV-19/Wuhan/HBCDC-HB-03/2020|EPI ISL 412979|A|China|2020-01-18	Asia|hCoV-19/Shangrao/JX1177/2020|EPI ISL 421250|B|China|2020-02-03	0.0002350466	Asia
Asia|hCoV-19/Chongqing/IVDC-CQ-001/2020|EPI ISL 408481|B|China|2020-01-18	Asia|hCoV-19/Shangrao/JX1177/2020|EPI ISL 421250|B|China|2020-02-03	0.0002014738	Asia
Asia|hCoV-19/Wuhan/HBCDC-HB-04/2020|EPI ISL 412980|B|China|2020-01-18	Asia|hCoV-19/Shangrao/JX1177/2020|EPI ISL 421250|B|China|2020-02-03	0.0003358014	Asia
Asia|hCoV-19/Wuhan/HBCDC-HB-05/2020|EPI ISL 412981|B.4|China|2020-01-18	Asia|hCoV-19/Shangrao/JX1177/2020|EPI ISL 421250|B|China|2020-02-03	0.0003358692	Asia
Asia|hCoV-19/Guangdong/20SF043/2020|EPI ISL 428440|B|China|2020-01-18	Asia|hCoV-19/Shangrao/JX1177/2020|EPI ISL 421250|B|China|2020-02-03	0.0002105420	Asia
Asia|hCoV-19/Shandong/IVDC-SD-001/2020|EPI ISL 408482|B|China|2020-01-19	Asia|hCoV-19/Shangrao/JX1177/2020|EPI ISL 421250|B|China|2020-02-03	0.0004030439	Asia
Asia|hCoV-19/Hangzhou/HZCDC0001/2020|EPI ISL 407313|B|China|2020-01-19	Asia|hCoV-19/Shangrao/JX1177/2020|EPI ISL 421250|B|China|2020-02-03	0.0001678836	Asia
Asia|hCoV-19/Jiangsu/IVDC-JS-001/2020|EPI ISL 408488|B|China|2020-01-19	Asia|hCoV-19/Shangrao/JX1177/2020|EPI ISL 421250|B|China|2020-02-03	0.0002015550	Asia
Asia|hCoV-19/Hangzhou/HZ-1/2020|EPI ISL 406970|B|China|2020-01-20	Asia|hCoV-19/Shangrao/JX1177/2020|EPI ISL 421250|B|China|2020-02-03	0.0001678836	Asia
Asia|hCoV-19/Hangzhou/HZCDC0013/2020|EPI ISL 421235|B|China|2020-01-20	Asia|hCoV-19/Shangrao/JX1177/2020|EPI ISL 421250|B|China|2020-02-03	0.0002350644	Asia
Asia|hCoV-19/Guangdong/20SF123/2020|EPI ISL 428449|A|China|2020-01-20	Asia|hCoV-19/Shangrao/JX1177/2020|EPI ISL 421250|B|China|2020-02-03	0.0002695899	Asia
Asia|hCoV-19/Hong Kong/VB20017970-2/2020|EPI ISL 417064|B|Hong Kong|2020-01-21	Asia|hCoV-19/Shangrao/JX1177/2020|EPI ISL 421250|B|China|2020-02-03	0.0002014644	Asia
Asia|hCoV-19/Chongqing/YC01/2020|EPI ISL 408478|A|China|2020-01-21	Asia|hCoV-19/Shangrao/JX1177/2020|EPI ISL 421250|B|China|2020-02-03	0.0003358014	Asia
Asia|hCoV-19/Fujian/8/2020|EPI ISL 411060|A|China|2020-01-21	Asia|hCoV-19/Shangrao/JX1177/2020|EPI ISL 421250|B|China|2020-02-03	0.0002686302	Asia
Asia|hCoV-19/Hangzhou/HZCDC0091L/2020|EPI ISL 421227|B|China|2020-01-21	Asia|hCoV-19/Shangrao/JX1177/2020|EPI ISL 421250|B|China|2020-02-03	0.0001678836	Asia
Asia|hCoV-19/Nanchang/JX14/2020|EPI ISL 421243|B|China|2020-01-21	Asia|hCoV-19/Shangrao/JX1177/2020|EPI ISL 421250|B|China|2020-02-03	0.0003022380	Asia
Asia|hCoV-19/Hangzhou/HZ48/2020|EPI ISL 418441|B|China|2020-01-21	Asia|hCoV-19/Shangrao/JX1177/2020|EPI ISL 421250|B|China|2020-02-03	0.0001678893	Asia
Asia|hCoV-19/Shanghai/SH0093/2020|EPI ISL 416389|B|China|2020-01-21	Asia|hCoV-19/Shangrao/JX1177/2020|EPI ISL 421250|B|China|2020-02-03	0.0002350763	Asia
Asia|hCoV-19/Wuhan/WHUH003/2020|EPI ISL 449478|B|China|2020-01-22	Asia|hCoV-19/Shangrao/JX1177/2020|EPI ISL 421250|B|China|2020-02-03	0.0004029967	Asia
Asia|hCoV-19/Wuhan/WHUH004/2020|EPI ISL 449479|B|China|2020-01-22	Asia|hCoV-19/Shangrao/JX1177/2020|EPI ISL 421250|B|China|2020-02-03	0.0003694062	Asia
Asia|hCoV-19/Hong Kong/XM-PII-S4/2020|EPI ISL 417443|A|Hong Kong|2020-01-22	Asia|hCoV-19/Shangrao/JX1177/2020|EPI ISL 421250|B|China|2020-02-03	0.0004706781	Asia
Asia|hCoV-19/Hangzhou/ZJU-05/2020|EPI ISL 415711|B|China|2020-01-22	Asia|hCoV-19/Shangrao/JX1177/2020|EPI ISL 421250|B|China|2020-02-03	0.0001678836	Asia
Asia|hCoV-19/Wuhan/WHUH005/2020|EPI ISL 449480|B|China|2020-01-22	Asia|hCoV-19/Shangrao/JX1177/2020|EPI ISL 421250|B|China|2020-02-03	0.0003358169	Asia
Asia|hCoV-19/Foshan/20SF207/2020|EPI ISL 406534|B|China|2020-01-22	Asia|hCoV-19/Shangrao/JX1177/2020|EPI ISL 421250|B|China|2020-02-03	0.0001678836	Asia
Asia|hCoV-19/Zhejiang/CN5/2020|EPI ISL 455685|A|China|2020-01-22	Asia|hCoV-19/Shangrao/JX1177/2020|EPI ISL 421250|B|China|2020-02-03	0.0003022291	Asia
Asia|hCoV-19/Hong Kong/HKU-902a/2020|EPI ISL 434563|B|Hong Kong|2020-01-23	Asia|hCoV-19/Shangrao/JX1177/2020|EPI ISL 421250|B|China|2020-02-03	0.0002014644	Asia
Asia|hCoV-19/Japan/OS-20-07-1/2020|EPI ISL 410532|B|Japan|2020-01-23	Asia|hCoV-19/Shangrao/JX1177/2020|EPI ISL 421250|B|China|2020-02-03	0.0001678836	Asia
Asia|hCoV-19/Sichuan/SC-WCH4-288/2020|EPI ISL 451390|B|China|2020-01-23	Asia|hCoV-19/Shangrao/JX1177/2020|EPI ISL 421250|B|China|2020-02-03	0.0002686381	Asia
Asia|hCoV-19/Guangdong/20SF201/2020|EPI ISL 406538|B|China|2020-01-23	Asia|hCoV-19/Shangrao/JX1177/2020|EPI ISL 421250|B|China|2020-02-03	0.0001678836	Asia
Asia|hCoV-19/Thailand/SI200383-NT/2020|EPI ISL 437622|B|Thailand|2020-01-23	Asia|hCoV-19/Shangrao/JX1177/2020|EPI ISL 421250|B|China|2020-02-03	0.0002350575	Asia
Asia|hCoV-19/Shanghai/CH-03/2020|EPI ISL 468726|A|China|2020-01-23	Asia|hCoV-19/Shangrao/JX1177/2020|EPI ISL 421250|B|China|2020-02-03	0.0003358014	Asia
Asia|hCoV-19/Jiangsu/JS01/2020|EPI ISL 411950|B|China|2020-01-23	Asia|hCoV-19/Shangrao/JX1177/2020|EPI ISL 421250|B|China|2020-02-03	0.0002686302	Asia
Asia|hCoV-19/Lishui/LS003/2020|EPI ISL 495459|B|China|2020-01-24	Asia|hCoV-19/Shangrao/JX1177/2020|EPI ISL 421250|B|China|2020-02-03	0.0003022431	Asia
Asia|hCoV-19/Sichuan/SC-PHCC2-040/2020|EPI ISL 451360|A|China|2020-01-24	Asia|hCoV-19/Shangrao/JX1177/2020|EPI ISL 421250|B|China|2020-02-03	0.0003022151	Asia
Asia|hCoV-19/Guangdong/20SF616/2020|EPI ISL 428465|B|China|2020-01-24	Asia|hCoV-19/Shangrao/JX1177/2020|EPI ISL 421250|B|China|2020-02-03	0.0002350684	Asia
Asia|hCoV-19/Sichuan/SC-PHCC1-022/2020|EPI ISL 451345|B.1|China|2020-01-24	Asia|hCoV-19/Shangrao/JX1177/2020|EPI ISL 421250|B|China|2020-02-03	0.0002686381	Asia
Asia|hCoV-19/Malaysia/MKAK-CL-2020-5045/2020|EPI ISL 416829|B|Malaysia|2020-01-24	Asia|hCoV-19/Shangrao/JX1177/2020|EPI ISL 421250|B|China|2020-02-03	0.0002686426	Asia
Asia|hCoV-19/Hong Kong/HKU-902b/2020|EPI ISL 434564|B|Hong Kong|2020-01-24	Asia|hCoV-19/Shangrao/JX1177/2020|EPI ISL 421250|B|China|2020-02-03	0.0002014644	Asia
Asia|hCoV-19/Shanghai/SH0002/2020|EPI ISL 416316|A|China|2020-01-25	Asia|hCoV-19/Shangrao/JX1177/2020|EPI ISL 421250|B|China|2020-02-03	0.0003022330	Asia
Asia|hCoV-19/Lishui/LS111/2020|EPI ISL 429852|B|China|2020-01-25	Asia|hCoV-19/Shangrao/JX1177/2020|EPI ISL 421250|B|China|2020-02-03	0.0003022431	Asia
Asia|hCoV-19/Hangzhou/ZJU-01/2020|EPI ISL 415709|B|China|2020-01-25	Asia|hCoV-19/Shangrao/JX1177/2020|EPI ISL 421250|B|China|2020-02-03	0.0002686630	Asia
Asia|hCoV-19/Japan/NA-20-05-1/2020|EPI ISL 410531|B|Japan|2020-01-25	Asia|hCoV-19/Shangrao/JX1177/2020|EPI ISL 421250|B|China|2020-02-03	0.0001678836	Asia
Asia|hCoV-19/Wuhan/0125-A168/2020|EPI ISL 493159|B|China|2020-01-25	Asia|hCoV-19/Shangrao/JX1177/2020|EPI ISL 421250|B|China|2020-02-03	0.0002686505	Asia
Asia|hCoV-19/Wuhan/YB012506/2020|EPI ISL 450504|B|China|2020-01-25	Asia|hCoV-19/Shangrao/JX1177/2020|EPI ISL 421250|B|China|2020-02-03	0.0002014644	Asia
Asia|hCoV-19/Wuhan/0125-A164/2020|EPI ISL 493157|B|China|2020-01-25	Asia|hCoV-19/Shangrao/JX1177/2020|EPI ISL 421250|B|China|2020-02-03	0.0001678836	Asia
Asia|hCoV-19/Guangdong/20SF629/2020|EPI ISL 428466|B|China|2020-01-26	Asia|hCoV-19/Shangrao/JX1177/2020|EPI ISL 421250|B|China|2020-02-03	0.0002686506	Asia
Asia|hCoV-19/Wuhan/0126-C10/2020|EPI ISL 493169|A|China|2020-01-26	Asia|hCoV-19/Shangrao/JX1177/2020|EPI ISL 421250|B|China|2020-02-03	0.0003358170	Asia
Asia|hCoV-19/Hangzhou/ZJU-02/2020|EPI ISL 416042|A|China|2020-01-26	Asia|hCoV-19/Shangrao/JX1177/2020|EPI ISL 421250|B|China|2020-02-03	0.0002350466	Asia
Asia|hCoV-19/Wuhan/0126-C98/2020|EPI ISL 493181|A|China|2020-01-26	Asia|hCoV-19/Shangrao/JX1177/2020|EPI ISL 421250|B|China|2020-02-03	0.0002686302	Asia
Asia|hCoV-19/Beijing/105/2020|EPI ISL 413518|A|China|2020-01-26	Asia|hCoV-19/Shangrao/JX1177/2020|EPI ISL 421250|B|China|2020-02-03	0.0003022291	Asia
Asia|hCoV-19/Wuhan/YB012611/2020|EPI ISL 450501|B|China|2020-01-26	Asia|hCoV-19/Shangrao/JX1177/2020|EPI ISL 421250|B|China|2020-02-03	0.0003022151	Asia
Asia|hCoV-19/Thailand/SI200478-NST/2020|EPI ISL 437619|B|Thailand|2020-01-26	Asia|hCoV-19/Shangrao/JX1177/2020|EPI ISL 421250|B|China|2020-02-03	0.0002350575	Asia
Asia|hCoV-19/Sichuan/SC-NJ-090/2020|EPI ISL 451339|B|China|2020-01-27	Asia|hCoV-19/Shangrao/JX1177/2020|EPI ISL 421250|B|China|2020-02-03	0.0001680699	Asia
Asia|hCoV-19/Sichuan/SC-MY-053/2020|EPI ISL 451319|B|China|2020-01-27	Asia|hCoV-19/Shangrao/JX1177/2020|EPI ISL 421250|B|China|2020-02-03	0.0002686302	Asia
Asia|hCoV-19/Hong Kong/HKU-903b/2020|EPI ISL 434566|B.4|Hong Kong|2020-01-27	Asia|hCoV-19/Shangrao/JX1177/2020|EPI ISL 421250|B|China|2020-02-03	0.0003022520	Asia
Asia|hCoV-19/Singapore/7/2020|EPI ISL 410713|B|Singapore|2020-01-27	Asia|hCoV-19/Shangrao/JX1177/2020|EPI ISL 421250|B|China|2020-02-03	0.0002350575	Asia
Asia|hCoV-19/Hong Kong/HKU-908a/2020|EPI ISL 434569|B|Hong Kong|2020-01-27	Asia|hCoV-19/Shangrao/JX1177/2020|EPI ISL 421250|B|China|2020-02-03	0.0002350575	Asia
Asia|hCoV-19/Sichuan/SC-PHCC2-039/2020|EPI ISL 451359|B|China|2020-01-27	Asia|hCoV-19/Shangrao/JX1177/2020|EPI ISL 421250|B|China|2020-02-03	0.0002014704	Asia
Asia|hCoV-19/Nanchang/JX149/2020|EPI ISL 421247|A|China|2020-01-27	Asia|hCoV-19/Shangrao/JX1177/2020|EPI ISL 421250|B|China|2020-02-03	0.0002350466	Asia
Asia|hCoV-19/Guangdong/20SF812/2020|EPI ISL 428475|B|China|2020-01-28	Asia|hCoV-19/Shangrao/JX1177/2020|EPI ISL 421250|B|China|2020-02-03	0.0003694171	Asia
Asia|hCoV-19/Beijing/Wuhan IME-BJ04/2020|EPI ISL 424358|A|China|2020-01-28	Asia|hCoV-19/Shangrao/JX1177/2020|EPI ISL 421250|B|China|2020-02-03	0.0003358269	Asia
Asia|hCoV-19/Shanghai/SH0007/2020|EPI ISL 416320|B|China|2020-01-28	Asia|hCoV-19/Shangrao/JX1177/2020|EPI ISL 421250|B|China|2020-02-03	0.0002686381	Asia
Asia|hCoV-19/Guangdong/20SF813/2020|EPI ISL 428476|A|China|2020-01-28	Asia|hCoV-19/Shangrao/JX1177/2020|EPI ISL 421250|B|China|2020-02-03	0.0002350466	Asia
Asia|hCoV-19/Shanghai/SH0008/2020|EPI ISL 416321|B|China|2020-01-28	Asia|hCoV-19/Shangrao/JX1177/2020|EPI ISL 421250|B|China|2020-02-03	0.0003022151	Asia
Asia|hCoV-19/Beijing/233/2020|EPI ISL 413520|A|China|2020-01-28	Asia|hCoV-19/Shangrao/JX1177/2020|EPI ISL 421250|B|China|2020-02-03	0.0003358325	Asia
Asia|hCoV-19/Beijing/231/2020|EPI ISL 413519|A|China|2020-01-28	Asia|hCoV-19/Shangrao/JX1177/2020|EPI ISL 421250|B|China|2020-02-03	0.0003022291	Asia
Asia|hCoV-19/Shanghai/SH0009/2020|EPI ISL 416322|B|China|2020-01-29	Asia|hCoV-19/Shangrao/JX1177/2020|EPI ISL 421250|B|China|2020-02-03	0.0002686302	Asia
Asia|hCoV-19/Shanghai/SH0010/2020|EPI ISL 416323|A|China|2020-01-29	Asia|hCoV-19/Shangrao/JX1177/2020|EPI ISL 421250|B|China|2020-02-03	0.0003022151	Asia
Asia|hCoV-19/Sichuan/SC-NC-077/2020|EPI ISL 451336|B|China|2020-01-29	Asia|hCoV-19/Shangrao/JX1177/2020|EPI ISL 421250|B|China|2020-02-03	0.0002016939	Asia
Asia|hCoV-19/Nanchang/JX174/2020|EPI ISL 421238|A|China|2020-01-29	Asia|hCoV-19/Shangrao/JX1177/2020|EPI ISL 421250|B|China|2020-02-03	0.0003022241	Asia
Asia|hCoV-19/Hong Kong/HKU-200723-030/2020|EPI ISL 497797|B|Hong Kong|2020-01-29	Asia|hCoV-19/Shangrao/JX1177/2020|EPI ISL 421250|B|China|2020-02-03	0.0002014644	Asia
Asia|hCoV-19/Hunan/HN-CIDC-P10/2020|EPI ISL 539338|B|China|2020-01-29	Asia|hCoV-19/Shangrao/JX1177/2020|EPI ISL 421250|B|China|2020-02-03	0.0002014737	Asia
Asia|hCoV-19/Japan/TY-WK-012/2020|EPI ISL 408665|A|Japan|2020-01-29	Asia|hCoV-19/Shangrao/JX1177/2020|EPI ISL 421250|B|China|2020-02-03	0.0003358014	Asia
Asia|hCoV-19/Shandong/LY008-2/2020|EPI ISL 414941|B|China|2020-01-30	Asia|hCoV-19/Shangrao/JX1177/2020|EPI ISL 421250|B|China|2020-02-03	0.0002686302	Asia
Asia|hCoV-19/Sichuan/SC-NC-078/2020|EPI ISL 451337|B|China|2020-01-30	Asia|hCoV-19/Shangrao/JX1177/2020|EPI ISL 421250|B|China|2020-02-03	0.0003022431	Asia
Asia|hCoV-19/Nanchang/JX177/2020|EPI ISL 421241|A|China|2020-01-30	Asia|hCoV-19/Shangrao/JX1177/2020|EPI ISL 421250|B|China|2020-02-03	0.0003358014	Asia
Asia|hCoV-19/South Korea/KCDC2002/2020|EPI ISL 425118|A|South Korea|2020-01-30	Asia|hCoV-19/Shangrao/JX1177/2020|EPI ISL 421250|B|China|2020-02-03	0.0003694171	Asia
Asia|hCoV-19/Shanghai/SH0022/2020|EPI ISL 416331|B.4|China|2020-01-30	Asia|hCoV-19/Shangrao/JX1177/2020|EPI ISL 421250|B|China|2020-02-03	0.0003694451	Asia
Asia|hCoV-19/Hong Kong/HKU-911a/2020|EPI ISL 450409|B|Hong Kong|2020-01-30	Asia|hCoV-19/Shangrao/JX1177/2020|EPI ISL 421250|B|China|2020-02-03	0.0002014644	Asia
Asia|hCoV-19/Hong Kong/HKU-904a/2020|EPI ISL 450412|B|Hong Kong|2020-01-30	Asia|hCoV-19/Shangrao/JX1177/2020|EPI ISL 421250|B|China|2020-02-03	0.0003022151	Asia
Asia|hCoV-19/Taiwan/8/2020|EPI ISL 428488|B|Taiwan|2020-01-31	Asia|hCoV-19/Shangrao/JX1177/2020|EPI ISL 421250|B|China|2020-02-03	0.0002350575	Asia
Asia|hCoV-19/South Korea/KCDC2062/2020|EPI ISL 497963|A|South Korea|2020-01-31	Asia|hCoV-19/Shangrao/JX1177/2020|EPI ISL 421250|B|China|2020-02-03	0.0003358170	Asia
Asia|hCoV-19/Shanghai/SH0094/2020|EPI ISL 416390|B|China|2020-01-31	Asia|hCoV-19/Shangrao/JX1177/2020|EPI ISL 421250|B|China|2020-02-03	0.0003022660	Asia
Asia|hCoV-19/Guangdong/2020XN4448-P0002/2020|EPI ISL 413857|B|China|2020-01-31	Asia|hCoV-19/Shangrao/JX1177/2020|EPI ISL 421250|B|China|2020-02-03	0.0003358467	Asia
Asia|hCoV-19/Sichuan/SC-WCH-082/2020|EPI ISL 451374|B|China|2020-01-31	Asia|hCoV-19/Shangrao/JX1177/2020|EPI ISL 421250|B|China|2020-02-03	0.0002014704	Asia
Asia|hCoV-19/Hong Kong/HKU-913a/2020|EPI ISL 450410|B|Hong Kong|2020-01-31	Asia|hCoV-19/Shangrao/JX1177/2020|EPI ISL 421250|B|China|2020-02-03	0.0002014764	Asia
Asia|hCoV-19/Sichuan/SC-MY-059/2020|EPI ISL 451325|B|China|2020-01-31	Asia|hCoV-19/Shangrao/JX1177/2020|EPI ISL 421250|B|China|2020-02-03	0.0003022151	Asia
Asia|hCoV-19/Thailand/SI200893-NT/2020|EPI ISL 437624|B|Thailand|2020-02-01	Asia|hCoV-19/Shangrao/JX1177/2020|EPI ISL 421250|B|China|2020-02-03	0.0002350575	Asia
Asia|hCoV-19/Guangdong/GD2020080-P0010/2020|EPI ISL 413861|B|China|2020-02-01	Asia|hCoV-19/Shangrao/JX1177/2020|EPI ISL 421250|B|China|2020-02-03	0.0002350536	Asia
Asia|hCoV-19/Beijing/DT-WH01/2020|EPI ISL 452360|B|China|2020-02-01	Asia|hCoV-19/Shangrao/JX1177/2020|EPI ISL 421250|B|China|2020-02-03	0.0001678836	Asia
Asia|hCoV-19/Guangdong/GD2020087-P0008/2020|EPI ISL 413863|B|China|2020-02-01	Asia|hCoV-19/Shangrao/JX1177/2020|EPI ISL 421250|B|China|2020-02-03	0.0002350684	Asia
Asia|hCoV-19/Yingtan/JX2480/2020|EPI ISL 455466|B|China|2020-02-01	Asia|hCoV-19/Shangrao/JX1177/2020|EPI ISL 421250|B|China|2020-02-03	0.0002350466	Asia
Asia|hCoV-19/Shangrao/JX1215/2020|EPI ISL 421257|B|China|2020-02-02	Asia|hCoV-19/Shangrao/JX1177/2020|EPI ISL 421250|B|China|2020-02-03	0.0002014644	Asia
Asia|hCoV-19/Shanghai/SH0012/2020|EPI ISL 416325|B|China|2020-02-02	Asia|hCoV-19/Shangrao/JX1177/2020|EPI ISL 421250|B|China|2020-02-03	0.0002350645	Asia
Asia|hCoV-19/Shanghai/SH0021/2020|EPI ISL 416330|A|China|2020-02-02	Asia|hCoV-19/Shangrao/JX1177/2020|EPI ISL 421250|B|China|2020-02-03	0.0003022291	Asia
Asia|hCoV-19/Shanghai/SH0114/2020|EPI ISL 416401|B|China|2020-02-02	Asia|hCoV-19/Shangrao/JX1177/2020|EPI ISL 421250|B|China|2020-02-03	0.0002686381	Asia
Asia|hCoV-19/Sichuan/SC-NC-068/2020|EPI ISL 451328|B|China|2020-02-02	Asia|hCoV-19/Shangrao/JX1177/2020|EPI ISL 421250|B|China|2020-02-03	0.0002686381	Asia
Asia|hCoV-19/Shangrao/JX1176/2020|EPI ISL 421251|B|China|2020-02-03	Asia|hCoV-19/Shangrao/JX1177/2020|EPI ISL 421250|B|China|2020-02-03	0.0001007354	Asia
Asia|hCoV-19/Jiujiang/JX490/2020|EPI ISL 455463|B|China|2020-02-03	Asia|hCoV-19/Shangrao/JX1177/2020|EPI ISL 421250|B|China|2020-02-03	0.0002014644	Asia
Asia|hCoV-19/Wuhan/IVDC-HB-04/2020|EPI ISL 402120|B|China|2020-01-01	Asia|hCoV-19/Shanghai/SH0030/2020|EPI ISL 416339|B|China|2020-02-03	0.0002350614	Asia
Asia|hCoV-19/Wuhan/IPBCAMS-WH-05/2020|EPI ISL 403928|B|China|2020-01-01	Asia|hCoV-19/Shanghai/SH0030/2020|EPI ISL 416339|B|China|2020-02-03	0.0002014864	Asia
Asia|hCoV-19/Wuhan/WH03/2020|EPI ISL 406800|B|China|2020-01-01	Asia|hCoV-19/Shanghai/SH0030/2020|EPI ISL 416339|B|China|2020-02-03	0.0001678942	Asia
Asia|hCoV-19/Wuhan/WHU01/2020|EPI ISL 406716|B|China|2020-01-02	Asia|hCoV-19/Shanghai/SH0030/2020|EPI ISL 416339|B|China|2020-02-03	0.0001678942	Asia
Asia|hCoV-19/Beijing/Beijing-01/2020|EPI ISL 514752|B|China|2020-01-03	Asia|hCoV-19/Shanghai/SH0030/2020|EPI ISL 416339|B|China|2020-02-03	0.0002014771	Asia
Asia|hCoV-19/Thailand/NIH-15/2020|EPI ISL 434692|B|Thailand|2020-01-05	Asia|hCoV-19/Shanghai/SH0030/2020|EPI ISL 416339|B|China|2020-02-03	0.0001680296	Asia
Asia|hCoV-19/Wuhan/WH04/2020|EPI ISL 406801|A|China|2020-01-05	Asia|hCoV-19/Shanghai/SH0030/2020|EPI ISL 416339|B|China|2020-02-03	0.0001007324	Asia
Asia|hCoV-19/Thailand/61/2020|EPI ISL 403962|B|Thailand|2020-01-08	Asia|hCoV-19/Shanghai/SH0030/2020|EPI ISL 416339|B|China|2020-02-03	0.0001678942	Asia
Asia|hCoV-19/Jingzhou/HBCDC-HB-01/2020|EPI ISL 412459|B|China|2020-01-08	Asia|hCoV-19/Shanghai/SH0030/2020|EPI ISL 416339|B|China|2020-02-03	0.0003358325	Asia
Asia|hCoV-19/Beijing/WH-09/2020|EPI ISL 411957|B|China|2020-01-08	Asia|hCoV-19/Shanghai/SH0030/2020|EPI ISL 416339|B|China|2020-02-03	0.0002014771	Asia
Asia|hCoV-19/Shenzhen/HKU-SZ-002/2020|EPI ISL 406030|A|China|2020-01-10	Asia|hCoV-19/Shanghai/SH0030/2020|EPI ISL 416339|B|China|2020-02-03	0.0001343126	Asia
Asia|hCoV-19/Wuhan/OS52/2020|EPI ISL 450500|B|China|2020-01-10	Asia|hCoV-19/Shanghai/SH0030/2020|EPI ISL 416339|B|China|2020-02-03	0.0003022431	Asia
Asia|hCoV-19/Shenzhen/HKU-SZ-005/2020|EPI ISL 405839|A|China|2020-01-11	Asia|hCoV-19/Shanghai/SH0030/2020|EPI ISL 416339|B|China|2020-02-03	0.0002014771	Asia
Asia|hCoV-19/Jiangxi/IVDC-JX-002/2020|EPI ISL 408486|B|China|2020-01-11	Asia|hCoV-19/Shanghai/SH0030/2020|EPI ISL 416339|B|China|2020-02-03	0.0002014831	Asia
Asia|hCoV-19/Shenzhen/SZTH-002/2020|EPI ISL 406593|A|China|2020-01-13	Asia|hCoV-19/Shanghai/SH0030/2020|EPI ISL 416339|B|China|2020-02-03	0.0001343126	Asia
Asia|hCoV-19/Thailand/74/2020|EPI ISL 403963|B|Thailand|2020-01-13	Asia|hCoV-19/Shanghai/SH0030/2020|EPI ISL 416339|B|China|2020-02-03	0.0001678942	Asia
Asia|hCoV-19/Nepal/61/2020|EPI ISL 410301|B|Nepal|2020-01-13	Asia|hCoV-19/Shanghai/SH0030/2020|EPI ISL 416339|B|China|2020-02-03	0.0002015448	Asia
Asia|hCoV-19/Guangdong/20SF012/2020|EPI ISL 403932|A|China|2020-01-14	Asia|hCoV-19/Shanghai/SH0030/2020|EPI ISL 416339|B|China|2020-02-03	0.0001343126	Asia
Asia|hCoV-19/Guangdong/20SF013/2020|EPI ISL 403933|A|China|2020-01-15	Asia|hCoV-19/Shanghai/SH0030/2020|EPI ISL 416339|B|China|2020-02-03	0.0001343126	Asia
Asia|hCoV-19/Guangdong/20SF014/2020|EPI ISL 403934|B|China|2020-01-15	Asia|hCoV-19/Shanghai/SH0030/2020|EPI ISL 416339|B|China|2020-02-03	0.0002014771	Asia
Asia|hCoV-19/Sichuan/IVDC-SC-001/2020|EPI ISL 408484|A|China|2020-01-15	Asia|hCoV-19/Shanghai/SH0030/2020|EPI ISL 416339|B|China|2020-02-03	0.0002350831	Asia
Asia|hCoV-19/Thailand/Nonthaburi 68/2020|EPI ISL 447910|B|Thailand|2020-01-15	Asia|hCoV-19/Shanghai/SH0030/2020|EPI ISL 416339|B|China|2020-02-03	0.0001678942	Asia
Asia|hCoV-19/Shenzhen/SZTH-003/2020|EPI ISL 406594|B|China|2020-01-16	Asia|hCoV-19/Shanghai/SH0030/2020|EPI ISL 416339|B|China|2020-02-03	0.0002350614	Asia
Asia|hCoV-19/Zhejiang/WZ-01/2020|EPI ISL 404227|B|China|2020-01-16	Asia|hCoV-19/Shanghai/SH0030/2020|EPI ISL 416339|B|China|2020-02-03	0.0002014771	Asia
Asia|hCoV-19/Shenzhen/SZTH-004/2020|EPI ISL 406595|B|China|2020-01-16	Asia|hCoV-19/Shanghai/SH0030/2020|EPI ISL 416339|B|China|2020-02-03	0.0004702751	Asia
Asia|hCoV-19/Thailand/NIH-59/2020|EPI ISL 434693|B|Thailand|2020-01-16	Asia|hCoV-19/Shanghai/SH0030/2020|EPI ISL 416339|B|China|2020-02-03	0.0001679054	Asia
Asia|hCoV-19/Hunan/HN-CIDC-P2/2020|EPI ISL 539333|B|China|2020-01-17	Asia|hCoV-19/Shanghai/SH0030/2020|EPI ISL 416339|B|China|2020-02-03	0.0002014864	Asia
Asia|hCoV-19/Guangdong/20SF028/2020|EPI ISL 403936|B|China|2020-01-17	Asia|hCoV-19/Shanghai/SH0030/2020|EPI ISL 416339|B|China|2020-02-03	0.0002014771	Asia
Asia|hCoV-19/Yunnan/IVDC-YN-003/2020|EPI ISL 408480|A|China|2020-01-17	Asia|hCoV-19/Shanghai/SH0030/2020|EPI ISL 416339|B|China|2020-02-03	0.0001343188	Asia
Asia|hCoV-19/Zhejiang/WZ-02/2020|EPI ISL 404228|B|China|2020-01-17	Asia|hCoV-19/Shanghai/SH0030/2020|EPI ISL 416339|B|China|2020-02-03	0.0001678942	Asia
Asia|hCoV-19/Wuhan/HBCDC-HB-02/2020|EPI ISL 412978|B|China|2020-01-17	Asia|hCoV-19/Shanghai/SH0030/2020|EPI ISL 416339|B|China|2020-02-03	0.0001679019	Asia
Asia|hCoV-19/Guangdong/20SF040/2020|EPI ISL 403937|B|China|2020-01-18	Asia|hCoV-19/Shanghai/SH0030/2020|EPI ISL 416339|B|China|2020-02-03	0.0002014771	Asia
Asia|hCoV-19/Wuhan/HBCDC-HB-03/2020|EPI ISL 412979|A|China|2020-01-18	Asia|hCoV-19/Shanghai/SH0030/2020|EPI ISL 416339|B|China|2020-02-03	0.0001007324	Asia
Asia|hCoV-19/Chongqing/IVDC-CQ-001/2020|EPI ISL 408481|B|China|2020-01-18	Asia|hCoV-19/Shanghai/SH0030/2020|EPI ISL 416339|B|China|2020-02-03	0.0002014864	Asia
Asia|hCoV-19/Wuhan/HBCDC-HB-04/2020|EPI ISL 412980|B|China|2020-01-18	Asia|hCoV-19/Shanghai/SH0030/2020|EPI ISL 416339|B|China|2020-02-03	0.0002014771	Asia
Asia|hCoV-19/Wuhan/HBCDC-HB-05/2020|EPI ISL 412981|B.4|China|2020-01-18	Asia|hCoV-19/Shanghai/SH0030/2020|EPI ISL 416339|B|China|2020-02-03	0.0003358903	Asia
Asia|hCoV-19/Guangdong/20SF043/2020|EPI ISL 428440|B|China|2020-01-18	Asia|hCoV-19/Shanghai/SH0030/2020|EPI ISL 416339|B|China|2020-02-03	0.0002105559	Asia
Asia|hCoV-19/Shandong/IVDC-SD-001/2020|EPI ISL 408482|B|China|2020-01-19	Asia|hCoV-19/Shanghai/SH0030/2020|EPI ISL 416339|B|China|2020-02-03	0.0004030693	Asia
Asia|hCoV-19/Hangzhou/HZCDC0001/2020|EPI ISL 407313|B|China|2020-01-19	Asia|hCoV-19/Shanghai/SH0030/2020|EPI ISL 416339|B|China|2020-02-03	0.0001678942	Asia
Asia|hCoV-19/Jiangsu/IVDC-JS-001/2020|EPI ISL 408488|B|China|2020-01-19	Asia|hCoV-19/Shanghai/SH0030/2020|EPI ISL 416339|B|China|2020-02-03	0.0002015677	Asia
Asia|hCoV-19/Hangzhou/HZ-1/2020|EPI ISL 406970|B|China|2020-01-20	Asia|hCoV-19/Shanghai/SH0030/2020|EPI ISL 416339|B|China|2020-02-03	0.0001678942	Asia
Asia|hCoV-19/Hangzhou/HZCDC0013/2020|EPI ISL 421235|B|China|2020-01-20	Asia|hCoV-19/Shanghai/SH0030/2020|EPI ISL 416339|B|China|2020-02-03	0.0002350792	Asia
Asia|hCoV-19/Guangdong/20SF123/2020|EPI ISL 428449|A|China|2020-01-20	Asia|hCoV-19/Shanghai/SH0030/2020|EPI ISL 416339|B|China|2020-02-03	0.0001347924	Asia
Asia|hCoV-19/Hong Kong/VB20017970-2/2020|EPI ISL 417064|B|Hong Kong|2020-01-21	Asia|hCoV-19/Shanghai/SH0030/2020|EPI ISL 416339|B|China|2020-02-03	0.0002014771	Asia
Asia|hCoV-19/Chongqing/YC01/2020|EPI ISL 408478|A|China|2020-01-21	Asia|hCoV-19/Shanghai/SH0030/2020|EPI ISL 416339|B|China|2020-02-03	0.0002014771	Asia
Asia|hCoV-19/Fujian/8/2020|EPI ISL 411060|A|China|2020-01-21	Asia|hCoV-19/Shanghai/SH0030/2020|EPI ISL 416339|B|China|2020-02-03	0.0001343126	Asia
Asia|hCoV-19/Hangzhou/HZCDC0091L/2020|EPI ISL 421227|B|China|2020-01-21	Asia|hCoV-19/Shanghai/SH0030/2020|EPI ISL 416339|B|China|2020-02-03	0.0001678942	Asia
Asia|hCoV-19/Nanchang/JX14/2020|EPI ISL 421243|B|China|2020-01-21	Asia|hCoV-19/Shanghai/SH0030/2020|EPI ISL 416339|B|China|2020-02-03	0.0001679069	Asia
Asia|hCoV-19/Hangzhou/HZ48/2020|EPI ISL 418441|B|China|2020-01-21	Asia|hCoV-19/Shanghai/SH0030/2020|EPI ISL 416339|B|China|2020-02-03	0.0001678998	Asia
Asia|hCoV-19/Shanghai/SH0093/2020|EPI ISL 416389|B|China|2020-01-21	Asia|hCoV-19/Shanghai/SH0030/2020|EPI ISL 416339|B|China|2020-02-03	0.0002350910	Asia
Asia|hCoV-19/Wuhan/WHUH003/2020|EPI ISL 449478|B|China|2020-01-22	Asia|hCoV-19/Shanghai/SH0030/2020|EPI ISL 416339|B|China|2020-02-03	0.0002686595	Asia
Asia|hCoV-19/Wuhan/WHUH004/2020|EPI ISL 449479|B|China|2020-01-22	Asia|hCoV-19/Shanghai/SH0030/2020|EPI ISL 416339|B|China|2020-02-03	0.0002350723	Asia
Asia|hCoV-19/Hong Kong/XM-PII-S4/2020|EPI ISL 417443|A|Hong Kong|2020-01-22	Asia|hCoV-19/Shanghai/SH0030/2020|EPI ISL 416339|B|China|2020-02-03	0.0003361924	Asia
Asia|hCoV-19/Hangzhou/ZJU-05/2020|EPI ISL 415711|B|China|2020-01-22	Asia|hCoV-19/Shanghai/SH0030/2020|EPI ISL 416339|B|China|2020-02-03	0.0001678942	Asia
Asia|hCoV-19/Wuhan/WHUH005/2020|EPI ISL 449480|B|China|2020-01-22	Asia|hCoV-19/Shanghai/SH0030/2020|EPI ISL 416339|B|China|2020-02-03	0.0002014864	Asia
Asia|hCoV-19/Foshan/20SF207/2020|EPI ISL 406534|B|China|2020-01-22	Asia|hCoV-19/Shanghai/SH0030/2020|EPI ISL 416339|B|China|2020-02-03	0.0002350614	Asia
Asia|hCoV-19/Zhejiang/CN5/2020|EPI ISL 455685|A|China|2020-01-22	Asia|hCoV-19/Shanghai/SH0030/2020|EPI ISL 416339|B|China|2020-02-03	0.0001679019	Asia
Asia|hCoV-19/Hong Kong/HKU-902a/2020|EPI ISL 434563|B|Hong Kong|2020-01-23	Asia|hCoV-19/Shanghai/SH0030/2020|EPI ISL 416339|B|China|2020-02-03	0.0002014771	Asia
Asia|hCoV-19/Japan/OS-20-07-1/2020|EPI ISL 410532|B|Japan|2020-01-23	Asia|hCoV-19/Shanghai/SH0030/2020|EPI ISL 416339|B|China|2020-02-03	0.0001678942	Asia
Asia|hCoV-19/Sichuan/SC-WCH4-288/2020|EPI ISL 451390|B|China|2020-01-23	Asia|hCoV-19/Shanghai/SH0030/2020|EPI ISL 416339|B|China|2020-02-03	0.0002014831	Asia
Asia|hCoV-19/Guangdong/20SF201/2020|EPI ISL 406538|B|China|2020-01-23	Asia|hCoV-19/Shanghai/SH0030/2020|EPI ISL 416339|B|China|2020-02-03	0.0001678942	Asia
Asia|hCoV-19/Thailand/SI200383-NT/2020|EPI ISL 437622|B|Thailand|2020-01-23	Asia|hCoV-19/Shanghai/SH0030/2020|EPI ISL 416339|B|China|2020-02-03	0.0002350723	Asia
Asia|hCoV-19/Shanghai/CH-03/2020|EPI ISL 468726|A|China|2020-01-23	Asia|hCoV-19/Shanghai/SH0030/2020|EPI ISL 416339|B|China|2020-02-03	0.0002014771	Asia
Asia|hCoV-19/Jiangsu/JS01/2020|EPI ISL 411950|B|China|2020-01-23	Asia|hCoV-19/Shanghai/SH0030/2020|EPI ISL 416339|B|China|2020-02-03	0.0002686471	Asia
Asia|hCoV-19/Lishui/LS003/2020|EPI ISL 495459|B|China|2020-01-24	Asia|hCoV-19/Shanghai/SH0030/2020|EPI ISL 416339|B|China|2020-02-03	0.0003022621	Asia
Asia|hCoV-19/Sichuan/SC-PHCC2-040/2020|EPI ISL 451360|A|China|2020-01-24	Asia|hCoV-19/Shanghai/SH0030/2020|EPI ISL 416339|B|China|2020-02-03	0.0001678942	Asia
Asia|hCoV-19/Guangdong/20SF616/2020|EPI ISL 428465|B|China|2020-01-24	Asia|hCoV-19/Shanghai/SH0030/2020|EPI ISL 416339|B|China|2020-02-03	0.0002350831	Asia
Asia|hCoV-19/Sichuan/SC-PHCC1-022/2020|EPI ISL 451345|B.1|China|2020-01-24	Asia|hCoV-19/Shanghai/SH0030/2020|EPI ISL 416339|B|China|2020-02-03	0.0002686550	Asia
Asia|hCoV-19/Malaysia/MKAK-CL-2020-5045/2020|EPI ISL 416829|B|Malaysia|2020-01-24	Asia|hCoV-19/Shanghai/SH0030/2020|EPI ISL 416339|B|China|2020-02-03	0.0002686595	Asia
Asia|hCoV-19/Hong Kong/HKU-902b/2020|EPI ISL 434564|B|Hong Kong|2020-01-24	Asia|hCoV-19/Shanghai/SH0030/2020|EPI ISL 416339|B|China|2020-02-03	0.0002014771	Asia
Asia|hCoV-19/Shanghai/SH0002/2020|EPI ISL 416316|A|China|2020-01-25	Asia|hCoV-19/Shanghai/SH0030/2020|EPI ISL 416339|B|China|2020-02-03	0.0001679041	Asia
Asia|hCoV-19/Lishui/LS111/2020|EPI ISL 429852|B|China|2020-01-25	Asia|hCoV-19/Shanghai/SH0030/2020|EPI ISL 416339|B|China|2020-02-03	0.0003022621	Asia
Asia|hCoV-19/Hangzhou/ZJU-01/2020|EPI ISL 415709|B|China|2020-01-25	Asia|hCoV-19/Shanghai/SH0030/2020|EPI ISL 416339|B|China|2020-02-03	0.0002686799	Asia
Asia|hCoV-19/Japan/NA-20-05-1/2020|EPI ISL 410531|B|Japan|2020-01-25	Asia|hCoV-19/Shanghai/SH0030/2020|EPI ISL 416339|B|China|2020-02-03	0.0001678942	Asia
Asia|hCoV-19/Wuhan/0125-A168/2020|EPI ISL 493159|B|China|2020-01-25	Asia|hCoV-19/Shanghai/SH0030/2020|EPI ISL 416339|B|China|2020-02-03	0.0002686674	Asia
Asia|hCoV-19/Wuhan/YB012506/2020|EPI ISL 450504|B|China|2020-01-25	Asia|hCoV-19/Shanghai/SH0030/2020|EPI ISL 416339|B|China|2020-02-03	0.0002014771	Asia
Asia|hCoV-19/Wuhan/0125-A164/2020|EPI ISL 493157|B|China|2020-01-25	Asia|hCoV-19/Shanghai/SH0030/2020|EPI ISL 416339|B|China|2020-02-03	0.0001678942	Asia
Asia|hCoV-19/Guangdong/20SF629/2020|EPI ISL 428466|B|China|2020-01-26	Asia|hCoV-19/Shanghai/SH0030/2020|EPI ISL 416339|B|China|2020-02-03	0.0002686675	Asia
Asia|hCoV-19/Wuhan/0126-C10/2020|EPI ISL 493169|A|China|2020-01-26	Asia|hCoV-19/Shanghai/SH0030/2020|EPI ISL 416339|B|China|2020-02-03	0.0002014864	Asia
Asia|hCoV-19/Hangzhou/ZJU-02/2020|EPI ISL 416042|A|China|2020-01-26	Asia|hCoV-19/Shanghai/SH0030/2020|EPI ISL 416339|B|China|2020-02-03	0.0001007324	Asia
Asia|hCoV-19/Wuhan/0126-C98/2020|EPI ISL 493181|A|China|2020-01-26	Asia|hCoV-19/Shanghai/SH0030/2020|EPI ISL 416339|B|China|2020-02-03	0.0001343126	Asia
Asia|hCoV-19/Beijing/105/2020|EPI ISL 413518|A|China|2020-01-26	Asia|hCoV-19/Shanghai/SH0030/2020|EPI ISL 416339|B|China|2020-02-03	0.0001679019	Asia
Asia|hCoV-19/Wuhan/YB012611/2020|EPI ISL 450501|B|China|2020-01-26	Asia|hCoV-19/Shanghai/SH0030/2020|EPI ISL 416339|B|China|2020-02-03	0.0003022341	Asia
Asia|hCoV-19/Thailand/SI200478-NST/2020|EPI ISL 437619|B|Thailand|2020-01-26	Asia|hCoV-19/Shanghai/SH0030/2020|EPI ISL 416339|B|China|2020-02-03	0.0002350723	Asia
Asia|hCoV-19/Sichuan/SC-NJ-090/2020|EPI ISL 451339|B|China|2020-01-27	Asia|hCoV-19/Shanghai/SH0030/2020|EPI ISL 416339|B|China|2020-02-03	0.0001680804	Asia
Asia|hCoV-19/Sichuan/SC-MY-053/2020|EPI ISL 451319|B|China|2020-01-27	Asia|hCoV-19/Shanghai/SH0030/2020|EPI ISL 416339|B|China|2020-02-03	0.0002014771	Asia
Asia|hCoV-19/Hong Kong/HKU-903b/2020|EPI ISL 434566|B.4|Hong Kong|2020-01-27	Asia|hCoV-19/Shanghai/SH0030/2020|EPI ISL 416339|B|China|2020-02-03	0.0003022710	Asia
Asia|hCoV-19/Singapore/7/2020|EPI ISL 410713|B|Singapore|2020-01-27	Asia|hCoV-19/Shanghai/SH0030/2020|EPI ISL 416339|B|China|2020-02-03	0.0002350723	Asia
Asia|hCoV-19/Hong Kong/HKU-908a/2020|EPI ISL 434569|B|Hong Kong|2020-01-27	Asia|hCoV-19/Shanghai/SH0030/2020|EPI ISL 416339|B|China|2020-02-03	0.0002350723	Asia
Asia|hCoV-19/Sichuan/SC-PHCC2-039/2020|EPI ISL 451359|B|China|2020-01-27	Asia|hCoV-19/Shanghai/SH0030/2020|EPI ISL 416339|B|China|2020-02-03	0.0002014831	Asia
Asia|hCoV-19/Nanchang/JX149/2020|EPI ISL 421247|A|China|2020-01-27	Asia|hCoV-19/Shanghai/SH0030/2020|EPI ISL 416339|B|China|2020-02-03	0.0001007324	Asia
Asia|hCoV-19/Guangdong/20SF812/2020|EPI ISL 428475|B|China|2020-01-28	Asia|hCoV-19/Shanghai/SH0030/2020|EPI ISL 416339|B|China|2020-02-03	0.0003694403	Asia
Asia|hCoV-19/Beijing/Wuhan IME-BJ04/2020|EPI ISL 424358|A|China|2020-01-28	Asia|hCoV-19/Shanghai/SH0030/2020|EPI ISL 416339|B|China|2020-02-03	0.0002014924	Asia
Asia|hCoV-19/Shanghai/SH0007/2020|EPI ISL 416320|B|China|2020-01-28	Asia|hCoV-19/Shanghai/SH0030/2020|EPI ISL 416339|B|China|2020-02-03	0.0002686550	Asia
Asia|hCoV-19/Guangdong/20SF813/2020|EPI ISL 428476|A|China|2020-01-28	Asia|hCoV-19/Shanghai/SH0030/2020|EPI ISL 416339|B|China|2020-02-03	0.0001007324	Asia
Asia|hCoV-19/Shanghai/SH0008/2020|EPI ISL 416321|B|China|2020-01-28	Asia|hCoV-19/Shanghai/SH0030/2020|EPI ISL 416339|B|China|2020-02-03	0.0003022341	Asia
Asia|hCoV-19/Beijing/233/2020|EPI ISL 413520|A|China|2020-01-28	Asia|hCoV-19/Shanghai/SH0030/2020|EPI ISL 416339|B|China|2020-02-03	0.0002014957	Asia
Asia|hCoV-19/Beijing/231/2020|EPI ISL 413519|A|China|2020-01-28	Asia|hCoV-19/Shanghai/SH0030/2020|EPI ISL 416339|B|China|2020-02-03	0.0001679019	Asia
Asia|hCoV-19/Shanghai/SH0009/2020|EPI ISL 416322|B|China|2020-01-29	Asia|hCoV-19/Shanghai/SH0030/2020|EPI ISL 416339|B|China|2020-02-03	0.0001343126	Asia
Asia|hCoV-19/Shanghai/SH0010/2020|EPI ISL 416323|A|China|2020-01-29	Asia|hCoV-19/Shanghai/SH0030/2020|EPI ISL 416339|B|China|2020-02-03	0.0001678942	Asia
