## Supplementary material for "Epidemiology and genetic diversity of SARS-CoV-2 lineages circulating in Africa": Pairwise distance: ContinentsPairwiseDistance.csv (part 562 of 1021)

Species 1	Species 2	Dist	Continent
Asia|hCoV-19/Sichuan/SC-NC-077/2020|EPI ISL 451336|B|China|2020-01-29	Asia|hCoV-19/Shanghai/SH0030/2020|EPI ISL 416339|B|China|2020-02-03	0.0002017066	Asia
Asia|hCoV-19/Nanchang/JX174/2020|EPI ISL 421238|A|China|2020-01-29	Asia|hCoV-19/Shanghai/SH0030/2020|EPI ISL 416339|B|China|2020-02-03	0.0001678991	Asia
Asia|hCoV-19/Hong Kong/HKU-200723-030/2020|EPI ISL 497797|B|Hong Kong|2020-01-29	Asia|hCoV-19/Shanghai/SH0030/2020|EPI ISL 416339|B|China|2020-02-03	0.0002014771	Asia
Asia|hCoV-19/Hunan/HN-CIDC-P10/2020|EPI ISL 539338|B|China|2020-01-29	Asia|hCoV-19/Shanghai/SH0030/2020|EPI ISL 416339|B|China|2020-02-03	0.0002014864	Asia
Asia|hCoV-19/Japan/TY-WK-012/2020|EPI ISL 408665|A|Japan|2020-01-29	Asia|hCoV-19/Shanghai/SH0030/2020|EPI ISL 416339|B|China|2020-02-03	0.0002014771	Asia
Asia|hCoV-19/Shandong/LY008-2/2020|EPI ISL 414941|B|China|2020-01-30	Asia|hCoV-19/Shanghai/SH0030/2020|EPI ISL 416339|B|China|2020-02-03	0.0001343126	Asia
Asia|hCoV-19/Sichuan/SC-NC-078/2020|EPI ISL 451337|B|China|2020-01-30	Asia|hCoV-19/Shanghai/SH0030/2020|EPI ISL 416339|B|China|2020-02-03	0.0002350831	Asia
Asia|hCoV-19/Nanchang/JX177/2020|EPI ISL 421241|A|China|2020-01-30	Asia|hCoV-19/Shanghai/SH0030/2020|EPI ISL 416339|B|China|2020-02-03	0.0002014771	Asia
Asia|hCoV-19/South Korea/KCDC2002/2020|EPI ISL 425118|A|South Korea|2020-01-30	Asia|hCoV-19/Shanghai/SH0030/2020|EPI ISL 416339|B|China|2020-02-03	0.0002350792	Asia
Asia|hCoV-19/Shanghai/SH0022/2020|EPI ISL 416331|B.4|China|2020-01-30	Asia|hCoV-19/Shanghai/SH0030/2020|EPI ISL 416339|B|China|2020-02-03	0.0003694683	Asia
Asia|hCoV-19/Hong Kong/HKU-911a/2020|EPI ISL 450409|B|Hong Kong|2020-01-30	Asia|hCoV-19/Shanghai/SH0030/2020|EPI ISL 416339|B|China|2020-02-03	0.0002014771	Asia
Asia|hCoV-19/Hong Kong/HKU-904a/2020|EPI ISL 450412|B|Hong Kong|2020-01-30	Asia|hCoV-19/Shanghai/SH0030/2020|EPI ISL 416339|B|China|2020-02-03	0.0001678942	Asia
Asia|hCoV-19/Taiwan/8/2020|EPI ISL 428488|B|Taiwan|2020-01-31	Asia|hCoV-19/Shanghai/SH0030/2020|EPI ISL 416339|B|China|2020-02-03	0.0002350723	Asia
Asia|hCoV-19/South Korea/KCDC2062/2020|EPI ISL 497963|A|South Korea|2020-01-31	Asia|hCoV-19/Shanghai/SH0030/2020|EPI ISL 416339|B|China|2020-02-03	0.0002014864	Asia
Asia|hCoV-19/Shanghai/SH0094/2020|EPI ISL 416390|B|China|2020-01-31	Asia|hCoV-19/Shanghai/SH0030/2020|EPI ISL 416339|B|China|2020-02-03	0.0003022850	Asia
Asia|hCoV-19/Guangdong/2020XN4448-P0002/2020|EPI ISL 413857|B|China|2020-01-31	Asia|hCoV-19/Shanghai/SH0030/2020|EPI ISL 416339|B|China|2020-02-03	0.0003358679	Asia
Asia|hCoV-19/Sichuan/SC-WCH-082/2020|EPI ISL 451374|B|China|2020-01-31	Asia|hCoV-19/Shanghai/SH0030/2020|EPI ISL 416339|B|China|2020-02-03	0.0002014831	Asia
Asia|hCoV-19/Hong Kong/HKU-913a/2020|EPI ISL 450410|B|Hong Kong|2020-01-31	Asia|hCoV-19/Shanghai/SH0030/2020|EPI ISL 416339|B|China|2020-02-03	0.0002686630	Asia
Asia|hCoV-19/Sichuan/SC-MY-059/2020|EPI ISL 451325|B|China|2020-01-31	Asia|hCoV-19/Shanghai/SH0030/2020|EPI ISL 416339|B|China|2020-02-03	0.0002350614	Asia
Asia|hCoV-19/Thailand/SI200893-NT/2020|EPI ISL 437624|B|Thailand|2020-02-01	Asia|hCoV-19/Shanghai/SH0030/2020|EPI ISL 416339|B|China|2020-02-03	0.0002350723	Asia
Asia|hCoV-19/Guangdong/GD2020080-P0010/2020|EPI ISL 413861|B|China|2020-02-01	Asia|hCoV-19/Shanghai/SH0030/2020|EPI ISL 416339|B|China|2020-02-03	0.0002350684	Asia
Asia|hCoV-19/Beijing/DT-WH01/2020|EPI ISL 452360|B|China|2020-02-01	Asia|hCoV-19/Shanghai/SH0030/2020|EPI ISL 416339|B|China|2020-02-03	0.0001678942	Asia
Asia|hCoV-19/Guangdong/GD2020087-P0008/2020|EPI ISL 413863|B|China|2020-02-01	Asia|hCoV-19/Shanghai/SH0030/2020|EPI ISL 416339|B|China|2020-02-03	0.0002350831	Asia
Asia|hCoV-19/Yingtan/JX2480/2020|EPI ISL 455466|B|China|2020-02-01	Asia|hCoV-19/Shanghai/SH0030/2020|EPI ISL 416339|B|China|2020-02-03	0.0002350614	Asia
Asia|hCoV-19/Shangrao/JX1215/2020|EPI ISL 421257|B|China|2020-02-02	Asia|hCoV-19/Shanghai/SH0030/2020|EPI ISL 416339|B|China|2020-02-03	0.0002014771	Asia
Asia|hCoV-19/Shanghai/SH0012/2020|EPI ISL 416325|B|China|2020-02-02	Asia|hCoV-19/Shanghai/SH0030/2020|EPI ISL 416339|B|China|2020-02-03	0.0002350792	Asia
Asia|hCoV-19/Shanghai/SH0021/2020|EPI ISL 416330|A|China|2020-02-02	Asia|hCoV-19/Shanghai/SH0030/2020|EPI ISL 416339|B|China|2020-02-03	0.0001679019	Asia
Asia|hCoV-19/Shanghai/SH0114/2020|EPI ISL 416401|B|China|2020-02-02	Asia|hCoV-19/Shanghai/SH0030/2020|EPI ISL 416339|B|China|2020-02-03	0.0002686550	Asia
Asia|hCoV-19/Sichuan/SC-NC-068/2020|EPI ISL 451328|B|China|2020-02-02	Asia|hCoV-19/Shanghai/SH0030/2020|EPI ISL 416339|B|China|2020-02-03	0.0002686550	Asia
Asia|hCoV-19/Shangrao/JX1176/2020|EPI ISL 421251|B|China|2020-02-03	Asia|hCoV-19/Shanghai/SH0030/2020|EPI ISL 416339|B|China|2020-02-03	0.0003694465	Asia
Asia|hCoV-19/Jiujiang/JX490/2020|EPI ISL 455463|B|China|2020-02-03	Asia|hCoV-19/Shanghai/SH0030/2020|EPI ISL 416339|B|China|2020-02-03	0.0002014771	Asia
Asia|hCoV-19/Shangrao/JX1177/2020|EPI ISL 421250|B|China|2020-02-03	Asia|hCoV-19/Shanghai/SH0030/2020|EPI ISL 416339|B|China|2020-02-03	0.0003358325	Asia
Asia|hCoV-19/Wuhan/IVDC-HB-04/2020|EPI ISL 402120|B|China|2020-01-01	Asia|hCoV-19/Sichuan/SC-WCH3-259/2020|EPI ISL 451385|B|China|2020-02-03	0.0000671474	Asia
Asia|hCoV-19/Wuhan/IPBCAMS-WH-05/2020|EPI ISL 403928|B|China|2020-01-01	Asia|hCoV-19/Sichuan/SC-WCH3-259/2020|EPI ISL 451385|B|China|2020-02-03	0.0000335745	Asia
Asia|hCoV-19/Wuhan/WH03/2020|EPI ISL 406800|B|China|2020-01-01	Asia|hCoV-19/Sichuan/SC-WCH3-259/2020|EPI ISL 451385|B|China|2020-02-03	0.0000000000	Asia
Asia|hCoV-19/Wuhan/WHU01/2020|EPI ISL 406716|B|China|2020-01-02	Asia|hCoV-19/Sichuan/SC-WCH3-259/2020|EPI ISL 451385|B|China|2020-02-03	0.0000000000	Asia
Asia|hCoV-19/Beijing/Beijing-01/2020|EPI ISL 514752|B|China|2020-01-03	Asia|hCoV-19/Sichuan/SC-WCH3-259/2020|EPI ISL 451385|B|China|2020-02-03	0.0000335730	Asia
Asia|hCoV-19/Thailand/NIH-15/2020|EPI ISL 434692|B|Thailand|2020-01-05	Asia|hCoV-19/Sichuan/SC-WCH3-259/2020|EPI ISL 451385|B|China|2020-02-03	0.0000000000	Asia
Asia|hCoV-19/Wuhan/WH04/2020|EPI ISL 406801|A|China|2020-01-05	Asia|hCoV-19/Sichuan/SC-WCH3-259/2020|EPI ISL 451385|B|China|2020-02-03	0.0000671474	Asia
Asia|hCoV-19/Thailand/61/2020|EPI ISL 403962|B|Thailand|2020-01-08	Asia|hCoV-19/Sichuan/SC-WCH3-259/2020|EPI ISL 451385|B|China|2020-02-03	0.0000000000	Asia
Asia|hCoV-19/Jingzhou/HBCDC-HB-01/2020|EPI ISL 412459|B|China|2020-01-08	Asia|hCoV-19/Sichuan/SC-WCH3-259/2020|EPI ISL 451385|B|China|2020-02-03	0.0001678836	Asia
Asia|hCoV-19/Beijing/WH-09/2020|EPI ISL 411957|B|China|2020-01-08	Asia|hCoV-19/Sichuan/SC-WCH3-259/2020|EPI ISL 451385|B|China|2020-02-03	0.0000335730	Asia
Asia|hCoV-19/Shenzhen/HKU-SZ-002/2020|EPI ISL 406030|A|China|2020-01-10	Asia|hCoV-19/Sichuan/SC-WCH3-259/2020|EPI ISL 451385|B|China|2020-02-03	0.0001007231	Asia
Asia|hCoV-19/Wuhan/OS52/2020|EPI ISL 450500|B|China|2020-01-10	Asia|hCoV-19/Sichuan/SC-WCH3-259/2020|EPI ISL 451385|B|China|2020-02-03	0.0001343042	Asia
Asia|hCoV-19/Shenzhen/HKU-SZ-005/2020|EPI ISL 405839|A|China|2020-01-11	Asia|hCoV-19/Sichuan/SC-WCH3-259/2020|EPI ISL 451385|B|China|2020-02-03	0.0001678787	Asia
Asia|hCoV-19/Jiangxi/IVDC-JX-002/2020|EPI ISL 408486|B|China|2020-01-11	Asia|hCoV-19/Sichuan/SC-WCH3-259/2020|EPI ISL 451385|B|China|2020-02-03	0.0000335740	Asia
Asia|hCoV-19/Shenzhen/SZTH-002/2020|EPI ISL 406593|A|China|2020-01-13	Asia|hCoV-19/Sichuan/SC-WCH3-259/2020|EPI ISL 451385|B|China|2020-02-03	0.0001007231	Asia
Asia|hCoV-19/Thailand/74/2020|EPI ISL 403963|B|Thailand|2020-01-13	Asia|hCoV-19/Sichuan/SC-WCH3-259/2020|EPI ISL 451385|B|China|2020-02-03	0.0000000000	Asia
Asia|hCoV-19/Nepal/61/2020|EPI ISL 410301|B|Nepal|2020-01-13	Asia|hCoV-19/Sichuan/SC-WCH3-259/2020|EPI ISL 451385|B|China|2020-02-03	0.0000335843	Asia
Asia|hCoV-19/Guangdong/20SF012/2020|EPI ISL 403932|A|China|2020-01-14	Asia|hCoV-19/Sichuan/SC-WCH3-259/2020|EPI ISL 451385|B|China|2020-02-03	0.0001007231	Asia
Asia|hCoV-19/Guangdong/20SF013/2020|EPI ISL 403933|A|China|2020-01-15	Asia|hCoV-19/Sichuan/SC-WCH3-259/2020|EPI ISL 451385|B|China|2020-02-03	0.0001007231	Asia
Asia|hCoV-19/Guangdong/20SF014/2020|EPI ISL 403934|B|China|2020-01-15	Asia|hCoV-19/Sichuan/SC-WCH3-259/2020|EPI ISL 451385|B|China|2020-02-03	0.0000335730	Asia
Asia|hCoV-19/Sichuan/IVDC-SC-001/2020|EPI ISL 408484|A|China|2020-01-15	Asia|hCoV-19/Sichuan/SC-WCH3-259/2020|EPI ISL 451385|B|China|2020-02-03	0.0002014771	Asia
Asia|hCoV-19/Thailand/Nonthaburi 68/2020|EPI ISL 447910|B|Thailand|2020-01-15	Asia|hCoV-19/Sichuan/SC-WCH3-259/2020|EPI ISL 451385|B|China|2020-02-03	0.0000000000	Asia
Asia|hCoV-19/Shenzhen/SZTH-003/2020|EPI ISL 406594|B|China|2020-01-16	Asia|hCoV-19/Sichuan/SC-WCH3-259/2020|EPI ISL 451385|B|China|2020-02-03	0.0000671474	Asia
Asia|hCoV-19/Zhejiang/WZ-01/2020|EPI ISL 404227|B|China|2020-01-16	Asia|hCoV-19/Sichuan/SC-WCH3-259/2020|EPI ISL 451385|B|China|2020-02-03	0.0000335730	Asia
Asia|hCoV-19/Shenzhen/SZTH-004/2020|EPI ISL 406595|B|China|2020-01-16	Asia|hCoV-19/Sichuan/SC-WCH3-259/2020|EPI ISL 451385|B|China|2020-02-03	0.0003022609	Asia
Asia|hCoV-19/Thailand/NIH-59/2020|EPI ISL 434693|B|Thailand|2020-01-16	Asia|hCoV-19/Sichuan/SC-WCH3-259/2020|EPI ISL 451385|B|China|2020-02-03	0.0000000000	Asia
Asia|hCoV-19/Hunan/HN-CIDC-P2/2020|EPI ISL 539333|B|China|2020-01-17	Asia|hCoV-19/Sichuan/SC-WCH3-259/2020|EPI ISL 451385|B|China|2020-02-03	0.0000335745	Asia
Asia|hCoV-19/Guangdong/20SF028/2020|EPI ISL 403936|B|China|2020-01-17	Asia|hCoV-19/Sichuan/SC-WCH3-259/2020|EPI ISL 451385|B|China|2020-02-03	0.0000335730	Asia
Asia|hCoV-19/Yunnan/IVDC-YN-003/2020|EPI ISL 408480|A|China|2020-01-17	Asia|hCoV-19/Sichuan/SC-WCH3-259/2020|EPI ISL 451385|B|China|2020-02-03	0.0001007277	Asia
Asia|hCoV-19/Zhejiang/WZ-02/2020|EPI ISL 404228|B|China|2020-01-17	Asia|hCoV-19/Sichuan/SC-WCH3-259/2020|EPI ISL 451385|B|China|2020-02-03	0.0000000000	Asia
Asia|hCoV-19/Wuhan/HBCDC-HB-02/2020|EPI ISL 412978|B|China|2020-01-17	Asia|hCoV-19/Sichuan/SC-WCH3-259/2020|EPI ISL 451385|B|China|2020-02-03	0.0001343064	Asia
Asia|hCoV-19/Guangdong/20SF040/2020|EPI ISL 403937|B|China|2020-01-18	Asia|hCoV-19/Sichuan/SC-WCH3-259/2020|EPI ISL 451385|B|China|2020-02-03	0.0000335730	Asia
Asia|hCoV-19/Wuhan/HBCDC-HB-03/2020|EPI ISL 412979|A|China|2020-01-18	Asia|hCoV-19/Sichuan/SC-WCH3-259/2020|EPI ISL 451385|B|China|2020-02-03	0.0000671474	Asia
Asia|hCoV-19/Chongqing/IVDC-CQ-001/2020|EPI ISL 408481|B|China|2020-01-18	Asia|hCoV-19/Sichuan/SC-WCH3-259/2020|EPI ISL 451385|B|China|2020-02-03	0.0000335745	Asia
Asia|hCoV-19/Wuhan/HBCDC-HB-04/2020|EPI ISL 412980|B|China|2020-01-18	Asia|hCoV-19/Sichuan/SC-WCH3-259/2020|EPI ISL 451385|B|China|2020-02-03	0.0001678787	Asia
Asia|hCoV-19/Wuhan/HBCDC-HB-05/2020|EPI ISL 412981|B.4|China|2020-01-18	Asia|hCoV-19/Sichuan/SC-WCH3-259/2020|EPI ISL 451385|B|China|2020-02-03	0.0001679125	Asia
Asia|hCoV-19/Guangdong/20SF043/2020|EPI ISL 428440|B|China|2020-01-18	Asia|hCoV-19/Sichuan/SC-WCH3-259/2020|EPI ISL 451385|B|China|2020-02-03	0.0000350855	Asia
Asia|hCoV-19/Shandong/IVDC-SD-001/2020|EPI ISL 408482|B|China|2020-01-19	Asia|hCoV-19/Sichuan/SC-WCH3-259/2020|EPI ISL 451385|B|China|2020-02-03	0.0002350783	Asia
Asia|hCoV-19/Hangzhou/HZCDC0001/2020|EPI ISL 407313|B|China|2020-01-19	Asia|hCoV-19/Sichuan/SC-WCH3-259/2020|EPI ISL 451385|B|China|2020-02-03	0.0000000000	Asia
Asia|hCoV-19/Jiangsu/IVDC-JS-001/2020|EPI ISL 408488|B|China|2020-01-19	Asia|hCoV-19/Sichuan/SC-WCH3-259/2020|EPI ISL 451385|B|China|2020-02-03	0.0000335881	Asia
Asia|hCoV-19/Hangzhou/HZ-1/2020|EPI ISL 406970|B|China|2020-01-20	Asia|hCoV-19/Sichuan/SC-WCH3-259/2020|EPI ISL 451385|B|China|2020-02-03	0.0000000000	Asia
Asia|hCoV-19/Hangzhou/HZCDC0013/2020|EPI ISL 421235|B|China|2020-01-20	Asia|hCoV-19/Sichuan/SC-WCH3-259/2020|EPI ISL 451385|B|China|2020-02-03	0.0000671524	Asia
Asia|hCoV-19/Guangdong/20SF123/2020|EPI ISL 428449|A|China|2020-01-20	Asia|hCoV-19/Sichuan/SC-WCH3-259/2020|EPI ISL 451385|B|China|2020-02-03	0.0001010829	Asia
Asia|hCoV-19/Hong Kong/VB20017970-2/2020|EPI ISL 417064|B|Hong Kong|2020-01-21	Asia|hCoV-19/Sichuan/SC-WCH3-259/2020|EPI ISL 451385|B|China|2020-02-03	0.0000335730	Asia
Asia|hCoV-19/Chongqing/YC01/2020|EPI ISL 408478|A|China|2020-01-21	Asia|hCoV-19/Sichuan/SC-WCH3-259/2020|EPI ISL 451385|B|China|2020-02-03	0.0001678786	Asia
Asia|hCoV-19/Fujian/8/2020|EPI ISL 411060|A|China|2020-01-21	Asia|hCoV-19/Sichuan/SC-WCH3-259/2020|EPI ISL 451385|B|China|2020-02-03	0.0001007231	Asia
Asia|hCoV-19/Hangzhou/HZCDC0091L/2020|EPI ISL 421227|B|China|2020-01-21	Asia|hCoV-19/Sichuan/SC-WCH3-259/2020|EPI ISL 451385|B|China|2020-02-03	0.0000000000	Asia
Asia|hCoV-19/Nanchang/JX14/2020|EPI ISL 421243|B|China|2020-01-21	Asia|hCoV-19/Sichuan/SC-WCH3-259/2020|EPI ISL 451385|B|China|2020-02-03	0.0001343104	Asia
Asia|hCoV-19/Hangzhou/HZ48/2020|EPI ISL 418441|B|China|2020-01-21	Asia|hCoV-19/Sichuan/SC-WCH3-259/2020|EPI ISL 451385|B|China|2020-02-03	0.0000000000	Asia
Asia|hCoV-19/Shanghai/SH0093/2020|EPI ISL 416389|B|China|2020-01-21	Asia|hCoV-19/Sichuan/SC-WCH3-259/2020|EPI ISL 451385|B|China|2020-02-03	0.0000671558	Asia
Asia|hCoV-19/Wuhan/WHUH003/2020|EPI ISL 449478|B|China|2020-01-22	Asia|hCoV-19/Sichuan/SC-WCH3-259/2020|EPI ISL 451385|B|China|2020-02-03	0.0002350505	Asia
Asia|hCoV-19/Wuhan/WHUH004/2020|EPI ISL 449479|B|China|2020-01-22	Asia|hCoV-19/Sichuan/SC-WCH3-259/2020|EPI ISL 451385|B|China|2020-02-03	0.0002014678	Asia
Asia|hCoV-19/Hong Kong/XM-PII-S4/2020|EPI ISL 417443|A|Hong Kong|2020-01-22	Asia|hCoV-19/Sichuan/SC-WCH3-259/2020|EPI ISL 451385|B|China|2020-02-03	0.0003025389	Asia
Asia|hCoV-19/Hangzhou/ZJU-05/2020|EPI ISL 415711|B|China|2020-01-22	Asia|hCoV-19/Sichuan/SC-WCH3-259/2020|EPI ISL 451385|B|China|2020-02-03	0.0000000000	Asia
Asia|hCoV-19/Wuhan/WHUH005/2020|EPI ISL 449480|B|China|2020-01-22	Asia|hCoV-19/Sichuan/SC-WCH3-259/2020|EPI ISL 451385|B|China|2020-02-03	0.0001678864	Asia
Asia|hCoV-19/Foshan/20SF207/2020|EPI ISL 406534|B|China|2020-01-22	Asia|hCoV-19/Sichuan/SC-WCH3-259/2020|EPI ISL 451385|B|China|2020-02-03	0.0000671474	Asia
Asia|hCoV-19/Zhejiang/CN5/2020|EPI ISL 455685|A|China|2020-01-22	Asia|hCoV-19/Sichuan/SC-WCH3-259/2020|EPI ISL 451385|B|China|2020-02-03	0.0001343064	Asia
Asia|hCoV-19/Hong Kong/HKU-902a/2020|EPI ISL 434563|B|Hong Kong|2020-01-23	Asia|hCoV-19/Sichuan/SC-WCH3-259/2020|EPI ISL 451385|B|China|2020-02-03	0.0000335730	Asia
Asia|hCoV-19/Japan/OS-20-07-1/2020|EPI ISL 410532|B|Japan|2020-01-23	Asia|hCoV-19/Sichuan/SC-WCH3-259/2020|EPI ISL 451385|B|China|2020-02-03	0.0000000000	Asia
Asia|hCoV-19/Sichuan/SC-WCH4-288/2020|EPI ISL 451390|B|China|2020-01-23	Asia|hCoV-19/Sichuan/SC-WCH3-259/2020|EPI ISL 451385|B|China|2020-02-03	0.0001007261	Asia
Asia|hCoV-19/Guangdong/20SF201/2020|EPI ISL 406538|B|China|2020-01-23	Asia|hCoV-19/Sichuan/SC-WCH3-259/2020|EPI ISL 451385|B|China|2020-02-03	0.0000000000	Asia
Asia|hCoV-19/Thailand/SI200383-NT/2020|EPI ISL 437622|B|Thailand|2020-01-23	Asia|hCoV-19/Sichuan/SC-WCH3-259/2020|EPI ISL 451385|B|China|2020-02-03	0.0000671505	Asia
Asia|hCoV-19/Shanghai/CH-03/2020|EPI ISL 468726|A|China|2020-01-23	Asia|hCoV-19/Sichuan/SC-WCH3-259/2020|EPI ISL 451385|B|China|2020-02-03	0.0001678786	Asia
Asia|hCoV-19/Jiangsu/JS01/2020|EPI ISL 411950|B|China|2020-01-23	Asia|hCoV-19/Sichuan/SC-WCH3-259/2020|EPI ISL 451385|B|China|2020-02-03	0.0001007231	Asia
Asia|hCoV-19/Lishui/LS003/2020|EPI ISL 495459|B|China|2020-01-24	Asia|hCoV-19/Sichuan/SC-WCH3-259/2020|EPI ISL 451385|B|China|2020-02-03	0.0001343126	Asia
Asia|hCoV-19/Sichuan/SC-PHCC2-040/2020|EPI ISL 451360|A|China|2020-01-24	Asia|hCoV-19/Sichuan/SC-WCH3-259/2020|EPI ISL 451385|B|China|2020-02-03	0.0001343002	Asia
Asia|hCoV-19/Guangdong/20SF616/2020|EPI ISL 428465|B|China|2020-01-24	Asia|hCoV-19/Sichuan/SC-WCH3-259/2020|EPI ISL 451385|B|China|2020-02-03	0.0000671536	Asia
Asia|hCoV-19/Sichuan/SC-PHCC1-022/2020|EPI ISL 451345|B.1|China|2020-01-24	Asia|hCoV-19/Sichuan/SC-WCH3-259/2020|EPI ISL 451385|B|China|2020-02-03	0.0001007261	Asia
Asia|hCoV-19/Malaysia/MKAK-CL-2020-5045/2020|EPI ISL 416829|B|Malaysia|2020-01-24	Asia|hCoV-19/Sichuan/SC-WCH3-259/2020|EPI ISL 451385|B|China|2020-02-03	0.0001007277	Asia
Asia|hCoV-19/Hong Kong/HKU-902b/2020|EPI ISL 434564|B|Hong Kong|2020-01-24	Asia|hCoV-19/Sichuan/SC-WCH3-259/2020|EPI ISL 451385|B|China|2020-02-03	0.0000335730	Asia
Asia|hCoV-19/Shanghai/SH0002/2020|EPI ISL 416316|A|China|2020-01-25	Asia|hCoV-19/Sichuan/SC-WCH3-259/2020|EPI ISL 451385|B|China|2020-02-03	0.0001343081	Asia
Asia|hCoV-19/Lishui/LS111/2020|EPI ISL 429852|B|China|2020-01-25	Asia|hCoV-19/Sichuan/SC-WCH3-259/2020|EPI ISL 451385|B|China|2020-02-03	0.0001343126	Asia
Asia|hCoV-19/Hangzhou/ZJU-01/2020|EPI ISL 415709|B|China|2020-01-25	Asia|hCoV-19/Sichuan/SC-WCH3-259/2020|EPI ISL 451385|B|China|2020-02-03	0.0001007354	Asia
Asia|hCoV-19/Japan/NA-20-05-1/2020|EPI ISL 410531|B|Japan|2020-01-25	Asia|hCoV-19/Sichuan/SC-WCH3-259/2020|EPI ISL 451385|B|China|2020-02-03	0.0000000000	Asia
Asia|hCoV-19/Wuhan/0125-A168/2020|EPI ISL 493159|B|China|2020-01-25	Asia|hCoV-19/Sichuan/SC-WCH3-259/2020|EPI ISL 451385|B|China|2020-02-03	0.0001007307	Asia
Asia|hCoV-19/Wuhan/YB012506/2020|EPI ISL 450504|B|China|2020-01-25	Asia|hCoV-19/Sichuan/SC-WCH3-259/2020|EPI ISL 451385|B|China|2020-02-03	0.0000335730	Asia
Asia|hCoV-19/Wuhan/0125-A164/2020|EPI ISL 493157|B|China|2020-01-25	Asia|hCoV-19/Sichuan/SC-WCH3-259/2020|EPI ISL 451385|B|China|2020-02-03	0.0000000000	Asia
Asia|hCoV-19/Guangdong/20SF629/2020|EPI ISL 428466|B|China|2020-01-26	Asia|hCoV-19/Sichuan/SC-WCH3-259/2020|EPI ISL 451385|B|China|2020-02-03	0.0001007307	Asia
Asia|hCoV-19/Wuhan/0126-C10/2020|EPI ISL 493169|A|China|2020-01-26	Asia|hCoV-19/Sichuan/SC-WCH3-259/2020|EPI ISL 451385|B|China|2020-02-03	0.0001678864	Asia
Asia|hCoV-19/Hangzhou/ZJU-02/2020|EPI ISL 416042|A|China|2020-01-26	Asia|hCoV-19/Sichuan/SC-WCH3-259/2020|EPI ISL 451385|B|China|2020-02-03	0.0000671474	Asia
Asia|hCoV-19/Wuhan/0126-C98/2020|EPI ISL 493181|A|China|2020-01-26	Asia|hCoV-19/Sichuan/SC-WCH3-259/2020|EPI ISL 451385|B|China|2020-02-03	0.0001007231	Asia
Asia|hCoV-19/Beijing/105/2020|EPI ISL 413518|A|China|2020-01-26	Asia|hCoV-19/Sichuan/SC-WCH3-259/2020|EPI ISL 451385|B|China|2020-02-03	0.0001343064	Asia
Asia|hCoV-19/Wuhan/YB012611/2020|EPI ISL 450501|B|China|2020-01-26	Asia|hCoV-19/Sichuan/SC-WCH3-259/2020|EPI ISL 451385|B|China|2020-02-03	0.0001343002	Asia
Asia|hCoV-19/Thailand/SI200478-NST/2020|EPI ISL 437619|B|Thailand|2020-01-26	Asia|hCoV-19/Sichuan/SC-WCH3-259/2020|EPI ISL 451385|B|China|2020-02-03	0.0000671505	Asia
Asia|hCoV-19/Sichuan/SC-NJ-090/2020|EPI ISL 451339|B|China|2020-01-27	Asia|hCoV-19/Sichuan/SC-WCH3-259/2020|EPI ISL 451385|B|China|2020-02-03	0.0000000000	Asia
Asia|hCoV-19/Sichuan/SC-MY-053/2020|EPI ISL 451319|B|China|2020-01-27	Asia|hCoV-19/Sichuan/SC-WCH3-259/2020|EPI ISL 451385|B|China|2020-02-03	0.0001007231	Asia
Asia|hCoV-19/Hong Kong/HKU-903b/2020|EPI ISL 434566|B.4|Hong Kong|2020-01-27	Asia|hCoV-19/Sichuan/SC-WCH3-259/2020|EPI ISL 451385|B|China|2020-02-03	0.0001343166	Asia
Asia|hCoV-19/Singapore/7/2020|EPI ISL 410713|B|Singapore|2020-01-27	Asia|hCoV-19/Sichuan/SC-WCH3-259/2020|EPI ISL 451385|B|China|2020-02-03	0.0000671505	Asia
Asia|hCoV-19/Hong Kong/HKU-908a/2020|EPI ISL 434569|B|Hong Kong|2020-01-27	Asia|hCoV-19/Sichuan/SC-WCH3-259/2020|EPI ISL 451385|B|China|2020-02-03	0.0000671505	Asia
Asia|hCoV-19/Sichuan/SC-PHCC2-039/2020|EPI ISL 451359|B|China|2020-01-27	Asia|hCoV-19/Sichuan/SC-WCH3-259/2020|EPI ISL 451385|B|China|2020-02-03	0.0000335740	Asia
Asia|hCoV-19/Nanchang/JX149/2020|EPI ISL 421247|A|China|2020-01-27	Asia|hCoV-19/Sichuan/SC-WCH3-259/2020|EPI ISL 451385|B|China|2020-02-03	0.0000671474	Asia
Asia|hCoV-19/Guangdong/20SF812/2020|EPI ISL 428475|B|China|2020-01-28	Asia|hCoV-19/Sichuan/SC-WCH3-259/2020|EPI ISL 451385|B|China|2020-02-03	0.0002014737	Asia
Asia|hCoV-19/Beijing/Wuhan IME-BJ04/2020|EPI ISL 424358|A|China|2020-01-28	Asia|hCoV-19/Sichuan/SC-WCH3-259/2020|EPI ISL 451385|B|China|2020-02-03	0.0001678914	Asia
Asia|hCoV-19/Shanghai/SH0007/2020|EPI ISL 416320|B|China|2020-01-28	Asia|hCoV-19/Sichuan/SC-WCH3-259/2020|EPI ISL 451385|B|China|2020-02-03	0.0001007261	Asia
Asia|hCoV-19/Guangdong/20SF813/2020|EPI ISL 428476|A|China|2020-01-28	Asia|hCoV-19/Sichuan/SC-WCH3-259/2020|EPI ISL 451385|B|China|2020-02-03	0.0000671474	Asia
Asia|hCoV-19/Shanghai/SH0008/2020|EPI ISL 416321|B|China|2020-01-28	Asia|hCoV-19/Sichuan/SC-WCH3-259/2020|EPI ISL 451385|B|China|2020-02-03	0.0001343002	Asia
Asia|hCoV-19/Beijing/233/2020|EPI ISL 413520|A|China|2020-01-28	Asia|hCoV-19/Sichuan/SC-WCH3-259/2020|EPI ISL 451385|B|China|2020-02-03	0.0001678942	Asia
Asia|hCoV-19/Beijing/231/2020|EPI ISL 413519|A|China|2020-01-28	Asia|hCoV-19/Sichuan/SC-WCH3-259/2020|EPI ISL 451385|B|China|2020-02-03	0.0001343064	Asia
Asia|hCoV-19/Shanghai/SH0009/2020|EPI ISL 416322|B|China|2020-01-29	Asia|hCoV-19/Sichuan/SC-WCH3-259/2020|EPI ISL 451385|B|China|2020-02-03	0.0001007231	Asia
Asia|hCoV-19/Shanghai/SH0010/2020|EPI ISL 416323|A|China|2020-01-29	Asia|hCoV-19/Sichuan/SC-WCH3-259/2020|EPI ISL 451385|B|China|2020-02-03	0.0001343002	Asia
Asia|hCoV-19/Sichuan/SC-NC-077/2020|EPI ISL 451336|B|China|2020-01-29	Asia|hCoV-19/Sichuan/SC-WCH3-259/2020|EPI ISL 451385|B|China|2020-02-03	0.0000336112	Asia
Asia|hCoV-19/Nanchang/JX174/2020|EPI ISL 421238|A|China|2020-01-29	Asia|hCoV-19/Sichuan/SC-WCH3-259/2020|EPI ISL 451385|B|China|2020-02-03	0.0001343042	Asia
Asia|hCoV-19/Hong Kong/HKU-200723-030/2020|EPI ISL 497797|B|Hong Kong|2020-01-29	Asia|hCoV-19/Sichuan/SC-WCH3-259/2020|EPI ISL 451385|B|China|2020-02-03	0.0000335730	Asia
Asia|hCoV-19/Hunan/HN-CIDC-P10/2020|EPI ISL 539338|B|China|2020-01-29	Asia|hCoV-19/Sichuan/SC-WCH3-259/2020|EPI ISL 451385|B|China|2020-02-03	0.0000335745	Asia
Asia|hCoV-19/Japan/TY-WK-012/2020|EPI ISL 408665|A|Japan|2020-01-29	Asia|hCoV-19/Sichuan/SC-WCH3-259/2020|EPI ISL 451385|B|China|2020-02-03	0.0001678786	Asia
Asia|hCoV-19/Shandong/LY008-2/2020|EPI ISL 414941|B|China|2020-01-30	Asia|hCoV-19/Sichuan/SC-WCH3-259/2020|EPI ISL 451385|B|China|2020-02-03	0.0001007231	Asia
Asia|hCoV-19/Sichuan/SC-NC-078/2020|EPI ISL 451337|B|China|2020-01-30	Asia|hCoV-19/Sichuan/SC-WCH3-259/2020|EPI ISL 451385|B|China|2020-02-03	0.0001343126	Asia
Asia|hCoV-19/Nanchang/JX177/2020|EPI ISL 421241|A|China|2020-01-30	Asia|hCoV-19/Sichuan/SC-WCH3-259/2020|EPI ISL 451385|B|China|2020-02-03	0.0001678787	Asia
Asia|hCoV-19/South Korea/KCDC2002/2020|EPI ISL 425118|A|South Korea|2020-01-30	Asia|hCoV-19/Sichuan/SC-WCH3-259/2020|EPI ISL 451385|B|China|2020-02-03	0.0002014738	Asia
Asia|hCoV-19/Shanghai/SH0022/2020|EPI ISL 416331|B.4|China|2020-01-30	Asia|hCoV-19/Sichuan/SC-WCH3-259/2020|EPI ISL 451385|B|China|2020-02-03	0.0002014890	Asia
Asia|hCoV-19/Hong Kong/HKU-911a/2020|EPI ISL 450409|B|Hong Kong|2020-01-30	Asia|hCoV-19/Sichuan/SC-WCH3-259/2020|EPI ISL 451385|B|China|2020-02-03	0.0000335730	Asia
Asia|hCoV-19/Hong Kong/HKU-904a/2020|EPI ISL 450412|B|Hong Kong|2020-01-30	Asia|hCoV-19/Sichuan/SC-WCH3-259/2020|EPI ISL 451385|B|China|2020-02-03	0.0001343002	Asia
Asia|hCoV-19/Taiwan/8/2020|EPI ISL 428488|B|Taiwan|2020-01-31	Asia|hCoV-19/Sichuan/SC-WCH3-259/2020|EPI ISL 451385|B|China|2020-02-03	0.0000671505	Asia
Asia|hCoV-19/South Korea/KCDC2062/2020|EPI ISL 497963|A|South Korea|2020-01-31	Asia|hCoV-19/Sichuan/SC-WCH3-259/2020|EPI ISL 451385|B|China|2020-02-03	0.0001678864	Asia
Asia|hCoV-19/Shanghai/SH0094/2020|EPI ISL 416390|B|China|2020-01-31	Asia|hCoV-19/Sichuan/SC-WCH3-259/2020|EPI ISL 451385|B|China|2020-02-03	0.0001343228	Asia
Asia|hCoV-19/Guangdong/2020XN4448-P0002/2020|EPI ISL 413857|B|China|2020-01-31	Asia|hCoV-19/Sichuan/SC-WCH3-259/2020|EPI ISL 451385|B|China|2020-02-03	0.0001679013	Asia
Asia|hCoV-19/Sichuan/SC-WCH-082/2020|EPI ISL 451374|B|China|2020-01-31	Asia|hCoV-19/Sichuan/SC-WCH3-259/2020|EPI ISL 451385|B|China|2020-02-03	0.0000335740	Asia
Asia|hCoV-19/Hong Kong/HKU-913a/2020|EPI ISL 450410|B|Hong Kong|2020-01-31	Asia|hCoV-19/Sichuan/SC-WCH3-259/2020|EPI ISL 451385|B|China|2020-02-03	0.0001007290	Asia
Asia|hCoV-19/Sichuan/SC-MY-059/2020|EPI ISL 451325|B|China|2020-01-31	Asia|hCoV-19/Sichuan/SC-WCH3-259/2020|EPI ISL 451385|B|China|2020-02-03	0.0001343002	Asia
Asia|hCoV-19/Thailand/SI200893-NT/2020|EPI ISL 437624|B|Thailand|2020-02-01	Asia|hCoV-19/Sichuan/SC-WCH3-259/2020|EPI ISL 451385|B|China|2020-02-03	0.0000671505	Asia
Asia|hCoV-19/Guangdong/GD2020080-P0010/2020|EPI ISL 413861|B|China|2020-02-01	Asia|hCoV-19/Sichuan/SC-WCH3-259/2020|EPI ISL 451385|B|China|2020-02-03	0.0000671493	Asia
Asia|hCoV-19/Beijing/DT-WH01/2020|EPI ISL 452360|B|China|2020-02-01	Asia|hCoV-19/Sichuan/SC-WCH3-259/2020|EPI ISL 451385|B|China|2020-02-03	0.0000000000	Asia
Asia|hCoV-19/Guangdong/GD2020087-P0008/2020|EPI ISL 413863|B|China|2020-02-01	Asia|hCoV-19/Sichuan/SC-WCH3-259/2020|EPI ISL 451385|B|China|2020-02-03	0.0000671536	Asia
Asia|hCoV-19/Yingtan/JX2480/2020|EPI ISL 455466|B|China|2020-02-01	Asia|hCoV-19/Sichuan/SC-WCH3-259/2020|EPI ISL 451385|B|China|2020-02-03	0.0000671474	Asia
Asia|hCoV-19/Shangrao/JX1215/2020|EPI ISL 421257|B|China|2020-02-02	Asia|hCoV-19/Sichuan/SC-WCH3-259/2020|EPI ISL 451385|B|China|2020-02-03	0.0000335730	Asia
Asia|hCoV-19/Shanghai/SH0012/2020|EPI ISL 416325|B|China|2020-02-02	Asia|hCoV-19/Sichuan/SC-WCH3-259/2020|EPI ISL 451385|B|China|2020-02-03	0.0000671524	Asia
Asia|hCoV-19/Shanghai/SH0021/2020|EPI ISL 416330|A|China|2020-02-02	Asia|hCoV-19/Sichuan/SC-WCH3-259/2020|EPI ISL 451385|B|China|2020-02-03	0.0001343064	Asia
Asia|hCoV-19/Shanghai/SH0114/2020|EPI ISL 416401|B|China|2020-02-02	Asia|hCoV-19/Sichuan/SC-WCH3-259/2020|EPI ISL 451385|B|China|2020-02-03	0.0001007261	Asia
Asia|hCoV-19/Sichuan/SC-NC-068/2020|EPI ISL 451328|B|China|2020-02-02	Asia|hCoV-19/Sichuan/SC-WCH3-259/2020|EPI ISL 451385|B|China|2020-02-03	0.0001007261	Asia
Asia|hCoV-19/Shangrao/JX1176/2020|EPI ISL 421251|B|China|2020-02-03	Asia|hCoV-19/Sichuan/SC-WCH3-259/2020|EPI ISL 451385|B|China|2020-02-03	0.0002014771	Asia
Asia|hCoV-19/Jiujiang/JX490/2020|EPI ISL 455463|B|China|2020-02-03	Asia|hCoV-19/Sichuan/SC-WCH3-259/2020|EPI ISL 451385|B|China|2020-02-03	0.0000335730	Asia
Asia|hCoV-19/Shangrao/JX1177/2020|EPI ISL 421250|B|China|2020-02-03	Asia|hCoV-19/Sichuan/SC-WCH3-259/2020|EPI ISL 451385|B|China|2020-02-03	0.0001678836	Asia
Asia|hCoV-19/Shanghai/SH0030/2020|EPI ISL 416339|B|China|2020-02-03	Asia|hCoV-19/Sichuan/SC-WCH3-259/2020|EPI ISL 451385|B|China|2020-02-03	0.0001678942	Asia
Asia|hCoV-19/Wuhan/IVDC-HB-04/2020|EPI ISL 402120|B|China|2020-01-01	Asia|hCoV-19/Malaysia/MKAK-CL-2020-6430/2020|EPI ISL 416886|A|Malaysia|2020-02-04	0.0002014585	Asia
Asia|hCoV-19/Wuhan/IPBCAMS-WH-05/2020|EPI ISL 403928|B|China|2020-01-01	Asia|hCoV-19/Malaysia/MKAK-CL-2020-6430/2020|EPI ISL 416886|A|Malaysia|2020-02-04	0.0001678864	Asia
Asia|hCoV-19/Wuhan/WH03/2020|EPI ISL 406800|B|China|2020-01-01	Asia|hCoV-19/Malaysia/MKAK-CL-2020-6430/2020|EPI ISL 416886|A|Malaysia|2020-02-04	0.0001343002	Asia
Asia|hCoV-19/Wuhan/WHU01/2020|EPI ISL 406716|B|China|2020-01-02	Asia|hCoV-19/Malaysia/MKAK-CL-2020-6430/2020|EPI ISL 416886|A|Malaysia|2020-02-04	0.0001343002	Asia
Asia|hCoV-19/Beijing/Beijing-01/2020|EPI ISL 514752|B|China|2020-01-03	Asia|hCoV-19/Malaysia/MKAK-CL-2020-6430/2020|EPI ISL 416886|A|Malaysia|2020-02-04	0.0001678787	Asia
Asia|hCoV-19/Thailand/NIH-15/2020|EPI ISL 434692|B|Thailand|2020-01-05	Asia|hCoV-19/Malaysia/MKAK-CL-2020-6430/2020|EPI ISL 416886|A|Malaysia|2020-02-04	0.0001344085	Asia
Asia|hCoV-19/Wuhan/WH04/2020|EPI ISL 406801|A|China|2020-01-05	Asia|hCoV-19/Malaysia/MKAK-CL-2020-6430/2020|EPI ISL 416886|A|Malaysia|2020-02-04	0.0000671474	Asia
Asia|hCoV-19/Thailand/61/2020|EPI ISL 403962|B|Thailand|2020-01-08	Asia|hCoV-19/Malaysia/MKAK-CL-2020-6430/2020|EPI ISL 416886|A|Malaysia|2020-02-04	0.0001343002	Asia
Asia|hCoV-19/Jingzhou/HBCDC-HB-01/2020|EPI ISL 412459|B|China|2020-01-08	Asia|hCoV-19/Malaysia/MKAK-CL-2020-6430/2020|EPI ISL 416886|A|Malaysia|2020-02-04	0.0003022151	Asia
Asia|hCoV-19/Beijing/WH-09/2020|EPI ISL 411957|B|China|2020-01-08	Asia|hCoV-19/Malaysia/MKAK-CL-2020-6430/2020|EPI ISL 416886|A|Malaysia|2020-02-04	0.0001678787	Asia
Asia|hCoV-19/Shenzhen/HKU-SZ-002/2020|EPI ISL 406030|A|China|2020-01-10	Asia|hCoV-19/Malaysia/MKAK-CL-2020-6430/2020|EPI ISL 416886|A|Malaysia|2020-02-04	0.0001007231	Asia
Asia|hCoV-19/Wuhan/OS52/2020|EPI ISL 450500|B|China|2020-01-10	Asia|hCoV-19/Malaysia/MKAK-CL-2020-6430/2020|EPI ISL 416886|A|Malaysia|2020-02-04	0.0002686302	Asia
Asia|hCoV-19/Shenzhen/HKU-SZ-005/2020|EPI ISL 405839|A|China|2020-01-11	Asia|hCoV-19/Malaysia/MKAK-CL-2020-6430/2020|EPI ISL 416886|A|Malaysia|2020-02-04	0.0001678787	Asia
Asia|hCoV-19/Jiangxi/IVDC-JX-002/2020|EPI ISL 408486|B|China|2020-01-11	Asia|hCoV-19/Malaysia/MKAK-CL-2020-6430/2020|EPI ISL 416886|A|Malaysia|2020-02-04	0.0001678836	Asia
Asia|hCoV-19/Shenzhen/SZTH-002/2020|EPI ISL 406593|A|China|2020-01-13	Asia|hCoV-19/Malaysia/MKAK-CL-2020-6430/2020|EPI ISL 416886|A|Malaysia|2020-02-04	0.0001007231	Asia
Asia|hCoV-19/Thailand/74/2020|EPI ISL 403963|B|Thailand|2020-01-13	Asia|hCoV-19/Malaysia/MKAK-CL-2020-6430/2020|EPI ISL 416886|A|Malaysia|2020-02-04	0.0001343002	Asia
Asia|hCoV-19/Nepal/61/2020|EPI ISL 410301|B|Nepal|2020-01-13	Asia|hCoV-19/Malaysia/MKAK-CL-2020-6430/2020|EPI ISL 416886|A|Malaysia|2020-02-04	0.0001679350	Asia
Asia|hCoV-19/Guangdong/20SF012/2020|EPI ISL 403932|A|China|2020-01-14	Asia|hCoV-19/Malaysia/MKAK-CL-2020-6430/2020|EPI ISL 416886|A|Malaysia|2020-02-04	0.0001007231	Asia
Asia|hCoV-19/Guangdong/20SF013/2020|EPI ISL 403933|A|China|2020-01-15	Asia|hCoV-19/Malaysia/MKAK-CL-2020-6430/2020|EPI ISL 416886|A|Malaysia|2020-02-04	0.0001007231	Asia
Asia|hCoV-19/Guangdong/20SF014/2020|EPI ISL 403934|B|China|2020-01-15	Asia|hCoV-19/Malaysia/MKAK-CL-2020-6430/2020|EPI ISL 416886|A|Malaysia|2020-02-04	0.0001678787	Asia
Asia|hCoV-19/Sichuan/IVDC-SC-001/2020|EPI ISL 408484|A|China|2020-01-15	Asia|hCoV-19/Malaysia/MKAK-CL-2020-6430/2020|EPI ISL 416886|A|Malaysia|2020-02-04	0.0002014771	Asia
Asia|hCoV-19/Thailand/Nonthaburi 68/2020|EPI ISL 447910|B|Thailand|2020-01-15	Asia|hCoV-19/Malaysia/MKAK-CL-2020-6430/2020|EPI ISL 416886|A|Malaysia|2020-02-04	0.0001343002	Asia
Asia|hCoV-19/Shenzhen/SZTH-003/2020|EPI ISL 406594|B|China|2020-01-16	Asia|hCoV-19/Malaysia/MKAK-CL-2020-6430/2020|EPI ISL 416886|A|Malaysia|2020-02-04	0.0002014585	Asia
Asia|hCoV-19/Zhejiang/WZ-01/2020|EPI ISL 404227|B|China|2020-01-16	Asia|hCoV-19/Malaysia/MKAK-CL-2020-6430/2020|EPI ISL 416886|A|Malaysia|2020-02-04	0.0001678787	Asia
Asia|hCoV-19/Shenzhen/SZTH-004/2020|EPI ISL 406595|B|China|2020-01-16	Asia|hCoV-19/Malaysia/MKAK-CL-2020-6430/2020|EPI ISL 416886|A|Malaysia|2020-02-04	0.0004366347	Asia
Asia|hCoV-19/Thailand/NIH-59/2020|EPI ISL 434693|B|Thailand|2020-01-16	Asia|hCoV-19/Malaysia/MKAK-CL-2020-6430/2020|EPI ISL 416886|A|Malaysia|2020-02-04	0.0001343092	Asia
Asia|hCoV-19/Hunan/HN-CIDC-P2/2020|EPI ISL 539333|B|China|2020-01-17	Asia|hCoV-19/Malaysia/MKAK-CL-2020-6430/2020|EPI ISL 416886|A|Malaysia|2020-02-04	0.0001678864	Asia
Asia|hCoV-19/Guangdong/20SF028/2020|EPI ISL 403936|B|China|2020-01-17	Asia|hCoV-19/Malaysia/MKAK-CL-2020-6430/2020|EPI ISL 416886|A|Malaysia|2020-02-04	0.0001678787	Asia
Asia|hCoV-19/Yunnan/IVDC-YN-003/2020|EPI ISL 408480|A|China|2020-01-17	Asia|hCoV-19/Malaysia/MKAK-CL-2020-6430/2020|EPI ISL 416886|A|Malaysia|2020-02-04	0.0001007277	Asia
Asia|hCoV-19/Zhejiang/WZ-02/2020|EPI ISL 404228|B|China|2020-01-17	Asia|hCoV-19/Malaysia/MKAK-CL-2020-6430/2020|EPI ISL 416886|A|Malaysia|2020-02-04	0.0001343002	Asia
Asia|hCoV-19/Wuhan/HBCDC-HB-02/2020|EPI ISL 412978|B|China|2020-01-17	Asia|hCoV-19/Malaysia/MKAK-CL-2020-6430/2020|EPI ISL 416886|A|Malaysia|2020-02-04	0.0001343064	Asia
Asia|hCoV-19/Guangdong/20SF040/2020|EPI ISL 403937|B|China|2020-01-18	Asia|hCoV-19/Malaysia/MKAK-CL-2020-6430/2020|EPI ISL 416886|A|Malaysia|2020-02-04	0.0001678787	Asia
Asia|hCoV-19/Wuhan/HBCDC-HB-03/2020|EPI ISL 412979|A|China|2020-01-18	Asia|hCoV-19/Malaysia/MKAK-CL-2020-6430/2020|EPI ISL 416886|A|Malaysia|2020-02-04	0.0000671474	Asia
Asia|hCoV-19/Chongqing/IVDC-CQ-001/2020|EPI ISL 408481|B|China|2020-01-18	Asia|hCoV-19/Malaysia/MKAK-CL-2020-6430/2020|EPI ISL 416886|A|Malaysia|2020-02-04	0.0001678864	Asia
Asia|hCoV-19/Wuhan/HBCDC-HB-04/2020|EPI ISL 412980|B|China|2020-01-18	Asia|hCoV-19/Malaysia/MKAK-CL-2020-6430/2020|EPI ISL 416886|A|Malaysia|2020-02-04	0.0001678787	Asia
Asia|hCoV-19/Wuhan/HBCDC-HB-05/2020|EPI ISL 412981|B.4|China|2020-01-18	Asia|hCoV-19/Malaysia/MKAK-CL-2020-6430/2020|EPI ISL 416886|A|Malaysia|2020-02-04	0.0003022672	Asia
Asia|hCoV-19/Guangdong/20SF043/2020|EPI ISL 428440|B|China|2020-01-18	Asia|hCoV-19/Malaysia/MKAK-CL-2020-6430/2020|EPI ISL 416886|A|Malaysia|2020-02-04	0.0001754426	Asia
Asia|hCoV-19/Shandong/IVDC-SD-001/2020|EPI ISL 408482|B|China|2020-01-19	Asia|hCoV-19/Malaysia/MKAK-CL-2020-6430/2020|EPI ISL 416886|A|Malaysia|2020-02-04	0.0003694387	Asia
Asia|hCoV-19/Hangzhou/HZCDC0001/2020|EPI ISL 407313|B|China|2020-01-19	Asia|hCoV-19/Malaysia/MKAK-CL-2020-6430/2020|EPI ISL 416886|A|Malaysia|2020-02-04	0.0001343002	Asia
Asia|hCoV-19/Jiangsu/IVDC-JS-001/2020|EPI ISL 408488|B|China|2020-01-19	Asia|hCoV-19/Malaysia/MKAK-CL-2020-6430/2020|EPI ISL 416886|A|Malaysia|2020-02-04	0.0001679541	Asia
Asia|hCoV-19/Hangzhou/HZ-1/2020|EPI ISL 406970|B|China|2020-01-20	Asia|hCoV-19/Malaysia/MKAK-CL-2020-6430/2020|EPI ISL 416886|A|Malaysia|2020-02-04	0.0001343002	Asia
Asia|hCoV-19/Hangzhou/HZCDC0013/2020|EPI ISL 421235|B|China|2020-01-20	Asia|hCoV-19/Malaysia/MKAK-CL-2020-6430/2020|EPI ISL 416886|A|Malaysia|2020-02-04	0.0002014738	Asia
Asia|hCoV-19/Guangdong/20SF123/2020|EPI ISL 428449|A|China|2020-01-20	Asia|hCoV-19/Malaysia/MKAK-CL-2020-6430/2020|EPI ISL 416886|A|Malaysia|2020-02-04	0.0000336929	Asia
Asia|hCoV-19/Hong Kong/VB20017970-2/2020|EPI ISL 417064|B|Hong Kong|2020-01-21	Asia|hCoV-19/Malaysia/MKAK-CL-2020-6430/2020|EPI ISL 416886|A|Malaysia|2020-02-04	0.0001678787	Asia
Asia|hCoV-19/Chongqing/YC01/2020|EPI ISL 408478|A|China|2020-01-21	Asia|hCoV-19/Malaysia/MKAK-CL-2020-6430/2020|EPI ISL 416886|A|Malaysia|2020-02-04	0.0001007231	Asia
Asia|hCoV-19/Fujian/8/2020|EPI ISL 411060|A|China|2020-01-21	Asia|hCoV-19/Malaysia/MKAK-CL-2020-6430/2020|EPI ISL 416886|A|Malaysia|2020-02-04	0.0000335730	Asia
Asia|hCoV-19/Hangzhou/HZCDC0091L/2020|EPI ISL 421227|B|China|2020-01-21	Asia|hCoV-19/Malaysia/MKAK-CL-2020-6430/2020|EPI ISL 416886|A|Malaysia|2020-02-04	0.0001343002	Asia
Asia|hCoV-19/Nanchang/JX14/2020|EPI ISL 421243|B|China|2020-01-21	Asia|hCoV-19/Malaysia/MKAK-CL-2020-6430/2020|EPI ISL 416886|A|Malaysia|2020-02-04	0.0001343104	Asia
Asia|hCoV-19/Hangzhou/HZ48/2020|EPI ISL 418441|B|China|2020-01-21	Asia|hCoV-19/Malaysia/MKAK-CL-2020-6430/2020|EPI ISL 416886|A|Malaysia|2020-02-04	0.0001343047	Asia
Asia|hCoV-19/Shanghai/SH0093/2020|EPI ISL 416389|B|China|2020-01-21	Asia|hCoV-19/Malaysia/MKAK-CL-2020-6430/2020|EPI ISL 416886|A|Malaysia|2020-02-04	0.0002014839	Asia
Asia|hCoV-19/Wuhan/WHUH003/2020|EPI ISL 449478|B|China|2020-01-22	Asia|hCoV-19/Malaysia/MKAK-CL-2020-6430/2020|EPI ISL 416886|A|Malaysia|2020-02-04	0.0002350505	Asia
Asia|hCoV-19/Wuhan/WHUH004/2020|EPI ISL 449479|B|China|2020-01-22	Asia|hCoV-19/Malaysia/MKAK-CL-2020-6430/2020|EPI ISL 416886|A|Malaysia|2020-02-04	0.0002014678	Asia
Asia|hCoV-19/Hong Kong/XM-PII-S4/2020|EPI ISL 417443|A|Hong Kong|2020-01-22	Asia|hCoV-19/Malaysia/MKAK-CL-2020-6430/2020|EPI ISL 416886|A|Malaysia|2020-02-04	0.0003025389	Asia
Asia|hCoV-19/Hangzhou/ZJU-05/2020|EPI ISL 415711|B|China|2020-01-22	Asia|hCoV-19/Malaysia/MKAK-CL-2020-6430/2020|EPI ISL 416886|A|Malaysia|2020-02-04	0.0001343002	Asia
Asia|hCoV-19/Wuhan/WHUH005/2020|EPI ISL 449480|B|China|2020-01-22	Asia|hCoV-19/Malaysia/MKAK-CL-2020-6430/2020|EPI ISL 416886|A|Malaysia|2020-02-04	0.0001678864	Asia
Asia|hCoV-19/Foshan/20SF207/2020|EPI ISL 406534|B|China|2020-01-22	Asia|hCoV-19/Malaysia/MKAK-CL-2020-6430/2020|EPI ISL 416886|A|Malaysia|2020-02-04	0.0002014585	Asia
Asia|hCoV-19/Zhejiang/CN5/2020|EPI ISL 455685|A|China|2020-01-22	Asia|hCoV-19/Malaysia/MKAK-CL-2020-6430/2020|EPI ISL 416886|A|Malaysia|2020-02-04	0.0001343064	Asia
Asia|hCoV-19/Hong Kong/HKU-902a/2020|EPI ISL 434563|B|Hong Kong|2020-01-23	Asia|hCoV-19/Malaysia/MKAK-CL-2020-6430/2020|EPI ISL 416886|A|Malaysia|2020-02-04	0.0001678787	Asia
Asia|hCoV-19/Japan/OS-20-07-1/2020|EPI ISL 410532|B|Japan|2020-01-23	Asia|hCoV-19/Malaysia/MKAK-CL-2020-6430/2020|EPI ISL 416886|A|Malaysia|2020-02-04	0.0001343002	Asia
Asia|hCoV-19/Sichuan/SC-WCH4-288/2020|EPI ISL 451390|B|China|2020-01-23	Asia|hCoV-19/Malaysia/MKAK-CL-2020-6430/2020|EPI ISL 416886|A|Malaysia|2020-02-04	0.0001678836	Asia
Asia|hCoV-19/Guangdong/20SF201/2020|EPI ISL 406538|B|China|2020-01-23	Asia|hCoV-19/Malaysia/MKAK-CL-2020-6430/2020|EPI ISL 416886|A|Malaysia|2020-02-04	0.0001343002	Asia
Asia|hCoV-19/Thailand/SI200383-NT/2020|EPI ISL 437622|B|Thailand|2020-01-23	Asia|hCoV-19/Malaysia/MKAK-CL-2020-6430/2020|EPI ISL 416886|A|Malaysia|2020-02-04	0.0002014678	Asia
Asia|hCoV-19/Shanghai/CH-03/2020|EPI ISL 468726|A|China|2020-01-23	Asia|hCoV-19/Malaysia/MKAK-CL-2020-6430/2020|EPI ISL 416886|A|Malaysia|2020-02-04	0.0001007231	Asia
Asia|hCoV-19/Jiangsu/JS01/2020|EPI ISL 411950|B|China|2020-01-23	Asia|hCoV-19/Malaysia/MKAK-CL-2020-6430/2020|EPI ISL 416886|A|Malaysia|2020-02-04	0.0002350397	Asia
Asia|hCoV-19/Lishui/LS003/2020|EPI ISL 495459|B|China|2020-01-24	Asia|hCoV-19/Malaysia/MKAK-CL-2020-6430/2020|EPI ISL 416886|A|Malaysia|2020-02-04	0.0002686471	Asia
Asia|hCoV-19/Sichuan/SC-PHCC2-040/2020|EPI ISL 451360|A|China|2020-01-24	Asia|hCoV-19/Malaysia/MKAK-CL-2020-6430/2020|EPI ISL 416886|A|Malaysia|2020-02-04	0.0001343002	Asia
Asia|hCoV-19/Guangdong/20SF616/2020|EPI ISL 428465|B|China|2020-01-24	Asia|hCoV-19/Malaysia/MKAK-CL-2020-6430/2020|EPI ISL 416886|A|Malaysia|2020-02-04	0.0002014771	Asia
Asia|hCoV-19/Sichuan/SC-PHCC1-022/2020|EPI ISL 451345|B.1|China|2020-01-24	Asia|hCoV-19/Malaysia/MKAK-CL-2020-6430/2020|EPI ISL 416886|A|Malaysia|2020-02-04	0.0002350466	Asia
Asia|hCoV-19/Malaysia/MKAK-CL-2020-5045/2020|EPI ISL 416829|B|Malaysia|2020-01-24	Asia|hCoV-19/Malaysia/MKAK-CL-2020-6430/2020|EPI ISL 416886|A|Malaysia|2020-02-04	0.0002350505	Asia
Asia|hCoV-19/Hong Kong/HKU-902b/2020|EPI ISL 434564|B|Hong Kong|2020-01-24	Asia|hCoV-19/Malaysia/MKAK-CL-2020-6430/2020|EPI ISL 416886|A|Malaysia|2020-02-04	0.0001678787	Asia
Asia|hCoV-19/Shanghai/SH0002/2020|EPI ISL 416316|A|China|2020-01-25	Asia|hCoV-19/Malaysia/MKAK-CL-2020-6430/2020|EPI ISL 416886|A|Malaysia|2020-02-04	0.0001343081	Asia
Asia|hCoV-19/Lishui/LS111/2020|EPI ISL 429852|B|China|2020-01-25	Asia|hCoV-19/Malaysia/MKAK-CL-2020-6430/2020|EPI ISL 416886|A|Malaysia|2020-02-04	0.0002686471	Asia
Asia|hCoV-19/Hangzhou/ZJU-01/2020|EPI ISL 415709|B|China|2020-01-25	Asia|hCoV-19/Malaysia/MKAK-CL-2020-6430/2020|EPI ISL 416886|A|Malaysia|2020-02-04	0.0002350684	Asia
Asia|hCoV-19/Japan/NA-20-05-1/2020|EPI ISL 410531|B|Japan|2020-01-25	Asia|hCoV-19/Malaysia/MKAK-CL-2020-6430/2020|EPI ISL 416886|A|Malaysia|2020-02-04	0.0001343002	Asia
Asia|hCoV-19/Wuhan/0125-A168/2020|EPI ISL 493159|B|China|2020-01-25	Asia|hCoV-19/Malaysia/MKAK-CL-2020-6430/2020|EPI ISL 416886|A|Malaysia|2020-02-04	0.0002350575	Asia
Asia|hCoV-19/Wuhan/YB012506/2020|EPI ISL 450504|B|China|2020-01-25	Asia|hCoV-19/Malaysia/MKAK-CL-2020-6430/2020|EPI ISL 416886|A|Malaysia|2020-02-04	0.0001678787	Asia
Asia|hCoV-19/Wuhan/0125-A164/2020|EPI ISL 493157|B|China|2020-01-25	Asia|hCoV-19/Malaysia/MKAK-CL-2020-6430/2020|EPI ISL 416886|A|Malaysia|2020-02-04	0.0001343002	Asia
Asia|hCoV-19/Guangdong/20SF629/2020|EPI ISL 428466|B|China|2020-01-26	Asia|hCoV-19/Malaysia/MKAK-CL-2020-6430/2020|EPI ISL 416886|A|Malaysia|2020-02-04	0.0002350575	Asia
Asia|hCoV-19/Wuhan/0126-C10/2020|EPI ISL 493169|A|China|2020-01-26	Asia|hCoV-19/Malaysia/MKAK-CL-2020-6430/2020|EPI ISL 416886|A|Malaysia|2020-02-04	0.0001678864	Asia
Asia|hCoV-19/Hangzhou/ZJU-02/2020|EPI ISL 416042|A|China|2020-01-26	Asia|hCoV-19/Malaysia/MKAK-CL-2020-6430/2020|EPI ISL 416886|A|Malaysia|2020-02-04	0.0000671474	Asia
Asia|hCoV-19/Wuhan/0126-C98/2020|EPI ISL 493181|A|China|2020-01-26	Asia|hCoV-19/Malaysia/MKAK-CL-2020-6430/2020|EPI ISL 416886|A|Malaysia|2020-02-04	0.0001007231	Asia
Asia|hCoV-19/Beijing/105/2020|EPI ISL 413518|A|China|2020-01-26	Asia|hCoV-19/Malaysia/MKAK-CL-2020-6430/2020|EPI ISL 416886|A|Malaysia|2020-02-04	0.0001343064	Asia
Asia|hCoV-19/Wuhan/YB012611/2020|EPI ISL 450501|B|China|2020-01-26	Asia|hCoV-19/Malaysia/MKAK-CL-2020-6430/2020|EPI ISL 416886|A|Malaysia|2020-02-04	0.0002686223	Asia
Asia|hCoV-19/Thailand/SI200478-NST/2020|EPI ISL 437619|B|Thailand|2020-01-26	Asia|hCoV-19/Malaysia/MKAK-CL-2020-6430/2020|EPI ISL 416886|A|Malaysia|2020-02-04	0.0002014678	Asia
Asia|hCoV-19/Sichuan/SC-NJ-090/2020|EPI ISL 451339|B|China|2020-01-27	Asia|hCoV-19/Malaysia/MKAK-CL-2020-6430/2020|EPI ISL 416886|A|Malaysia|2020-02-04	0.0001344492	Asia
Asia|hCoV-19/Sichuan/SC-MY-053/2020|EPI ISL 451319|B|China|2020-01-27	Asia|hCoV-19/Malaysia/MKAK-CL-2020-6430/2020|EPI ISL 416886|A|Malaysia|2020-02-04	0.0001678786	Asia
Asia|hCoV-19/Hong Kong/HKU-903b/2020|EPI ISL 434566|B.4|Hong Kong|2020-01-27	Asia|hCoV-19/Malaysia/MKAK-CL-2020-6430/2020|EPI ISL 416886|A|Malaysia|2020-02-04	0.0002686550	Asia
Asia|hCoV-19/Singapore/7/2020|EPI ISL 410713|B|Singapore|2020-01-27	Asia|hCoV-19/Malaysia/MKAK-CL-2020-6430/2020|EPI ISL 416886|A|Malaysia|2020-02-04	0.0002014678	Asia
Asia|hCoV-19/Hong Kong/HKU-908a/2020|EPI ISL 434569|B|Hong Kong|2020-01-27	Asia|hCoV-19/Malaysia/MKAK-CL-2020-6430/2020|EPI ISL 416886|A|Malaysia|2020-02-04	0.0002014678	Asia
Asia|hCoV-19/Sichuan/SC-PHCC2-039/2020|EPI ISL 451359|B|China|2020-01-27	Asia|hCoV-19/Malaysia/MKAK-CL-2020-6430/2020|EPI ISL 416886|A|Malaysia|2020-02-04	0.0001678836	Asia
Asia|hCoV-19/Nanchang/JX149/2020|EPI ISL 421247|A|China|2020-01-27	Asia|hCoV-19/Malaysia/MKAK-CL-2020-6430/2020|EPI ISL 416886|A|Malaysia|2020-02-04	0.0000671474	Asia
Asia|hCoV-19/Guangdong/20SF812/2020|EPI ISL 428475|B|China|2020-01-28	Asia|hCoV-19/Malaysia/MKAK-CL-2020-6430/2020|EPI ISL 416886|A|Malaysia|2020-02-04	0.0003358169	Asia
Asia|hCoV-19/Beijing/Wuhan IME-BJ04/2020|EPI ISL 424358|A|China|2020-01-28	Asia|hCoV-19/Malaysia/MKAK-CL-2020-6430/2020|EPI ISL 416886|A|Malaysia|2020-02-04	0.0001678914	Asia
Asia|hCoV-19/Shanghai/SH0007/2020|EPI ISL 416320|B|China|2020-01-28	Asia|hCoV-19/Malaysia/MKAK-CL-2020-6430/2020|EPI ISL 416886|A|Malaysia|2020-02-04	0.0002350466	Asia
Asia|hCoV-19/Guangdong/20SF813/2020|EPI ISL 428476|A|China|2020-01-28	Asia|hCoV-19/Malaysia/MKAK-CL-2020-6430/2020|EPI ISL 416886|A|Malaysia|2020-02-04	0.0000671474	Asia
Asia|hCoV-19/Shanghai/SH0008/2020|EPI ISL 416321|B|China|2020-01-28	Asia|hCoV-19/Malaysia/MKAK-CL-2020-6430/2020|EPI ISL 416886|A|Malaysia|2020-02-04	0.0002686222	Asia
Asia|hCoV-19/Beijing/233/2020|EPI ISL 413520|A|China|2020-01-28	Asia|hCoV-19/Malaysia/MKAK-CL-2020-6430/2020|EPI ISL 416886|A|Malaysia|2020-02-04	0.0001678942	Asia
Asia|hCoV-19/Beijing/231/2020|EPI ISL 413519|A|China|2020-01-28	Asia|hCoV-19/Malaysia/MKAK-CL-2020-6430/2020|EPI ISL 416886|A|Malaysia|2020-02-04	0.0001343064	Asia
Asia|hCoV-19/Shanghai/SH0009/2020|EPI ISL 416322|B|China|2020-01-29	Asia|hCoV-19/Malaysia/MKAK-CL-2020-6430/2020|EPI ISL 416886|A|Malaysia|2020-02-04	0.0001007231	Asia
Asia|hCoV-19/Shanghai/SH0010/2020|EPI ISL 416323|A|China|2020-01-29	Asia|hCoV-19/Malaysia/MKAK-CL-2020-6430/2020|EPI ISL 416886|A|Malaysia|2020-02-04	0.0001343002	Asia
Asia|hCoV-19/Sichuan/SC-NC-077/2020|EPI ISL 451336|B|China|2020-01-29	Asia|hCoV-19/Malaysia/MKAK-CL-2020-6430/2020|EPI ISL 416886|A|Malaysia|2020-02-04	0.0001680699	Asia
Asia|hCoV-19/Nanchang/JX174/2020|EPI ISL 421238|A|China|2020-01-29	Asia|hCoV-19/Malaysia/MKAK-CL-2020-6430/2020|EPI ISL 416886|A|Malaysia|2020-02-04	0.0001343042	Asia
Asia|hCoV-19/Hong Kong/HKU-200723-030/2020|EPI ISL 497797|B|Hong Kong|2020-01-29	Asia|hCoV-19/Malaysia/MKAK-CL-2020-6430/2020|EPI ISL 416886|A|Malaysia|2020-02-04	0.0001678787	Asia
Asia|hCoV-19/Hunan/HN-CIDC-P10/2020|EPI ISL 539338|B|China|2020-01-29	Asia|hCoV-19/Malaysia/MKAK-CL-2020-6430/2020|EPI ISL 416886|A|Malaysia|2020-02-04	0.0001678864	Asia
Asia|hCoV-19/Japan/TY-WK-012/2020|EPI ISL 408665|A|Japan|2020-01-29	Asia|hCoV-19/Malaysia/MKAK-CL-2020-6430/2020|EPI ISL 416886|A|Malaysia|2020-02-04	0.0001678786	Asia
Asia|hCoV-19/Shandong/LY008-2/2020|EPI ISL 414941|B|China|2020-01-30	Asia|hCoV-19/Malaysia/MKAK-CL-2020-6430/2020|EPI ISL 416886|A|Malaysia|2020-02-04	0.0001007231	Asia
Asia|hCoV-19/Sichuan/SC-NC-078/2020|EPI ISL 451337|B|China|2020-01-30	Asia|hCoV-19/Malaysia/MKAK-CL-2020-6430/2020|EPI ISL 416886|A|Malaysia|2020-02-04	0.0001343126	Asia
Asia|hCoV-19/Nanchang/JX177/2020|EPI ISL 421241|A|China|2020-01-30	Asia|hCoV-19/Malaysia/MKAK-CL-2020-6430/2020|EPI ISL 416886|A|Malaysia|2020-02-04	0.0001678787	Asia
Asia|hCoV-19/South Korea/KCDC2002/2020|EPI ISL 425118|A|South Korea|2020-01-30	Asia|hCoV-19/Malaysia/MKAK-CL-2020-6430/2020|EPI ISL 416886|A|Malaysia|2020-02-04	0.0002014738	Asia
Asia|hCoV-19/Shanghai/SH0022/2020|EPI ISL 416331|B.4|China|2020-01-30	Asia|hCoV-19/Malaysia/MKAK-CL-2020-6430/2020|EPI ISL 416886|A|Malaysia|2020-02-04	0.0003358424	Asia
Asia|hCoV-19/Hong Kong/HKU-911a/2020|EPI ISL 450409|B|Hong Kong|2020-01-30	Asia|hCoV-19/Malaysia/MKAK-CL-2020-6430/2020|EPI ISL 416886|A|Malaysia|2020-02-04	0.0001678787	Asia
Asia|hCoV-19/Hong Kong/HKU-904a/2020|EPI ISL 450412|B|Hong Kong|2020-01-30	Asia|hCoV-19/Malaysia/MKAK-CL-2020-6430/2020|EPI ISL 416886|A|Malaysia|2020-02-04	0.0001343002	Asia
Asia|hCoV-19/Taiwan/8/2020|EPI ISL 428488|B|Taiwan|2020-01-31	Asia|hCoV-19/Malaysia/MKAK-CL-2020-6430/2020|EPI ISL 416886|A|Malaysia|2020-02-04	0.0002014678	Asia
Asia|hCoV-19/South Korea/KCDC2062/2020|EPI ISL 497963|A|South Korea|2020-01-31	Asia|hCoV-19/Malaysia/MKAK-CL-2020-6430/2020|EPI ISL 416886|A|Malaysia|2020-02-04	0.0001678864	Asia
Asia|hCoV-19/Shanghai/SH0094/2020|EPI ISL 416390|B|China|2020-01-31	Asia|hCoV-19/Malaysia/MKAK-CL-2020-6430/2020|EPI ISL 416886|A|Malaysia|2020-02-04	0.0002686674	Asia
Asia|hCoV-19/Guangdong/2020XN4448-P0002/2020|EPI ISL 413857|B|China|2020-01-31	Asia|hCoV-19/Malaysia/MKAK-CL-2020-6430/2020|EPI ISL 416886|A|Malaysia|2020-02-04	0.0003022470	Asia
Asia|hCoV-19/Sichuan/SC-WCH-082/2020|EPI ISL 451374|B|China|2020-01-31	Asia|hCoV-19/Malaysia/MKAK-CL-2020-6430/2020|EPI ISL 416886|A|Malaysia|2020-02-04	0.0001678836	Asia
Asia|hCoV-19/Hong Kong/HKU-913a/2020|EPI ISL 450410|B|Hong Kong|2020-01-31	Asia|hCoV-19/Malaysia/MKAK-CL-2020-6430/2020|EPI ISL 416886|A|Malaysia|2020-02-04	0.0002350536	Asia
Asia|hCoV-19/Sichuan/SC-MY-059/2020|EPI ISL 451325|B|China|2020-01-31	Asia|hCoV-19/Malaysia/MKAK-CL-2020-6430/2020|EPI ISL 416886|A|Malaysia|2020-02-04	0.0001343002	Asia
Asia|hCoV-19/Thailand/SI200893-NT/2020|EPI ISL 437624|B|Thailand|2020-02-01	Asia|hCoV-19/Malaysia/MKAK-CL-2020-6430/2020|EPI ISL 416886|A|Malaysia|2020-02-04	0.0002014678	Asia
Asia|hCoV-19/Guangdong/GD2020080-P0010/2020|EPI ISL 413861|B|China|2020-02-01	Asia|hCoV-19/Malaysia/MKAK-CL-2020-6430/2020|EPI ISL 416886|A|Malaysia|2020-02-04	0.0002014644	Asia
Asia|hCoV-19/Beijing/DT-WH01/2020|EPI ISL 452360|B|China|2020-02-01	Asia|hCoV-19/Malaysia/MKAK-CL-2020-6430/2020|EPI ISL 416886|A|Malaysia|2020-02-04	0.0001343002	Asia
Asia|hCoV-19/Guangdong/GD2020087-P0008/2020|EPI ISL 413863|B|China|2020-02-01	Asia|hCoV-19/Malaysia/MKAK-CL-2020-6430/2020|EPI ISL 416886|A|Malaysia|2020-02-04	0.0002014771	Asia
Asia|hCoV-19/Yingtan/JX2480/2020|EPI ISL 455466|B|China|2020-02-01	Asia|hCoV-19/Malaysia/MKAK-CL-2020-6430/2020|EPI ISL 416886|A|Malaysia|2020-02-04	0.0002014585	Asia
Asia|hCoV-19/Shangrao/JX1215/2020|EPI ISL 421257|B|China|2020-02-02	Asia|hCoV-19/Malaysia/MKAK-CL-2020-6430/2020|EPI ISL 416886|A|Malaysia|2020-02-04	0.0001678787	Asia
Asia|hCoV-19/Shanghai/SH0012/2020|EPI ISL 416325|B|China|2020-02-02	Asia|hCoV-19/Malaysia/MKAK-CL-2020-6430/2020|EPI ISL 416886|A|Malaysia|2020-02-04	0.0002014738	Asia
Asia|hCoV-19/Shanghai/SH0021/2020|EPI ISL 416330|A|China|2020-02-02	Asia|hCoV-19/Malaysia/MKAK-CL-2020-6430/2020|EPI ISL 416886|A|Malaysia|2020-02-04	0.0001343064	Asia
Asia|hCoV-19/Shanghai/SH0114/2020|EPI ISL 416401|B|China|2020-02-02	Asia|hCoV-19/Malaysia/MKAK-CL-2020-6430/2020|EPI ISL 416886|A|Malaysia|2020-02-04	0.0002350466	Asia
Asia|hCoV-19/Sichuan/SC-NC-068/2020|EPI ISL 451328|B|China|2020-02-02	Asia|hCoV-19/Malaysia/MKAK-CL-2020-6430/2020|EPI ISL 416886|A|Malaysia|2020-02-04	0.0002350466	Asia
Asia|hCoV-19/Shangrao/JX1176/2020|EPI ISL 421251|B|China|2020-02-03	Asia|hCoV-19/Malaysia/MKAK-CL-2020-6430/2020|EPI ISL 416886|A|Malaysia|2020-02-04	0.0003358225	Asia
Asia|hCoV-19/Jiujiang/JX490/2020|EPI ISL 455463|B|China|2020-02-03	Asia|hCoV-19/Malaysia/MKAK-CL-2020-6430/2020|EPI ISL 416886|A|Malaysia|2020-02-04	0.0001678787	Asia
Asia|hCoV-19/Shangrao/JX1177/2020|EPI ISL 421250|B|China|2020-02-03	Asia|hCoV-19/Malaysia/MKAK-CL-2020-6430/2020|EPI ISL 416886|A|Malaysia|2020-02-04	0.0003022151	Asia
Asia|hCoV-19/Shanghai/SH0030/2020|EPI ISL 416339|B|China|2020-02-03	Asia|hCoV-19/Malaysia/MKAK-CL-2020-6430/2020|EPI ISL 416886|A|Malaysia|2020-02-04	0.0001678942	Asia
Asia|hCoV-19/Sichuan/SC-WCH3-259/2020|EPI ISL 451385|B|China|2020-02-03	Asia|hCoV-19/Malaysia/MKAK-CL-2020-6430/2020|EPI ISL 416886|A|Malaysia|2020-02-04	0.0001343002	Asia
Asia|hCoV-19/Wuhan/IVDC-HB-04/2020|EPI ISL 402120|B|China|2020-01-01	Asia|hCoV-19/Taiwan/CGMH-CGU-02/2020|EPI ISL 417518|A|Taiwan|2020-02-04	0.0002040825	Asia
Asia|hCoV-19/Wuhan/IPBCAMS-WH-05/2020|EPI ISL 403928|B|China|2020-01-01	Asia|hCoV-19/Taiwan/CGMH-CGU-02/2020|EPI ISL 417518|A|Taiwan|2020-02-04	0.0001700732	Asia
Asia|hCoV-19/Wuhan/WH03/2020|EPI ISL 406800|B|China|2020-01-01	Asia|hCoV-19/Taiwan/CGMH-CGU-02/2020|EPI ISL 417518|A|Taiwan|2020-02-04	0.0001360494	Asia
Asia|hCoV-19/Wuhan/WHU01/2020|EPI ISL 406716|B|China|2020-01-02	Asia|hCoV-19/Taiwan/CGMH-CGU-02/2020|EPI ISL 417518|A|Taiwan|2020-02-04	0.0001360494	Asia
Asia|hCoV-19/Beijing/Beijing-01/2020|EPI ISL 514752|B|China|2020-01-03	Asia|hCoV-19/Taiwan/CGMH-CGU-02/2020|EPI ISL 417518|A|Taiwan|2020-02-04	0.0001700652	Asia
Asia|hCoV-19/Thailand/NIH-15/2020|EPI ISL 434692|B|Thailand|2020-01-05	Asia|hCoV-19/Taiwan/CGMH-CGU-02/2020|EPI ISL 417518|A|Taiwan|2020-02-04	0.0001361606	Asia
Asia|hCoV-19/Wuhan/WH04/2020|EPI ISL 406801|A|China|2020-01-05	Asia|hCoV-19/Taiwan/CGMH-CGU-02/2020|EPI ISL 417518|A|Taiwan|2020-02-04	0.0001020349	Asia
Asia|hCoV-19/Thailand/61/2020|EPI ISL 403962|B|Thailand|2020-01-08	Asia|hCoV-19/Taiwan/CGMH-CGU-02/2020|EPI ISL 417518|A|Taiwan|2020-02-04	0.0001360494	Asia
Asia|hCoV-19/Jingzhou/HBCDC-HB-01/2020|EPI ISL 412459|B|China|2020-01-08	Asia|hCoV-19/Taiwan/CGMH-CGU-02/2020|EPI ISL 417518|A|Taiwan|2020-02-04	0.0002040825	Asia
Asia|hCoV-19/Beijing/WH-09/2020|EPI ISL 411957|B|China|2020-01-08	Asia|hCoV-19/Taiwan/CGMH-CGU-02/2020|EPI ISL 417518|A|Taiwan|2020-02-04	0.0001700652	Asia
Asia|hCoV-19/Shenzhen/HKU-SZ-002/2020|EPI ISL 406030|A|China|2020-01-10	Asia|hCoV-19/Taiwan/CGMH-CGU-02/2020|EPI ISL 417518|A|Taiwan|2020-02-04	0.0001360494	Asia
Asia|hCoV-19/Wuhan/OS52/2020|EPI ISL 450500|B|China|2020-01-10	Asia|hCoV-19/Taiwan/CGMH-CGU-02/2020|EPI ISL 417518|A|Taiwan|2020-02-04	0.0002721294	Asia
Asia|hCoV-19/Shenzhen/HKU-SZ-005/2020|EPI ISL 405839|A|China|2020-01-11	Asia|hCoV-19/Taiwan/CGMH-CGU-02/2020|EPI ISL 417518|A|Taiwan|2020-02-04	0.0002040825	Asia
Asia|hCoV-19/Jiangxi/IVDC-JX-002/2020|EPI ISL 408486|B|China|2020-01-11	Asia|hCoV-19/Taiwan/CGMH-CGU-02/2020|EPI ISL 417518|A|Taiwan|2020-02-04	0.0001700703	Asia
Asia|hCoV-19/Shenzhen/SZTH-002/2020|EPI ISL 406593|A|China|2020-01-13	Asia|hCoV-19/Taiwan/CGMH-CGU-02/2020|EPI ISL 417518|A|Taiwan|2020-02-04	0.0001360494	Asia
Asia|hCoV-19/Thailand/74/2020|EPI ISL 403963|B|Thailand|2020-01-13	Asia|hCoV-19/Taiwan/CGMH-CGU-02/2020|EPI ISL 417518|A|Taiwan|2020-02-04	0.0001360494	Asia
Asia|hCoV-19/Nepal/61/2020|EPI ISL 410301|B|Nepal|2020-01-13	Asia|hCoV-19/Taiwan/CGMH-CGU-02/2020|EPI ISL 417518|A|Taiwan|2020-02-04	0.0001701231	Asia
Asia|hCoV-19/Guangdong/20SF012/2020|EPI ISL 403932|A|China|2020-01-14	Asia|hCoV-19/Taiwan/CGMH-CGU-02/2020|EPI ISL 417518|A|Taiwan|2020-02-04	0.0001360494	Asia
Asia|hCoV-19/Guangdong/20SF013/2020|EPI ISL 403933|A|China|2020-01-15	Asia|hCoV-19/Taiwan/CGMH-CGU-02/2020|EPI ISL 417518|A|Taiwan|2020-02-04	0.0001360494	Asia
Asia|hCoV-19/Guangdong/20SF014/2020|EPI ISL 403934|B|China|2020-01-15	Asia|hCoV-19/Taiwan/CGMH-CGU-02/2020|EPI ISL 417518|A|Taiwan|2020-02-04	0.0001700652	Asia
Asia|hCoV-19/Sichuan/IVDC-SC-001/2020|EPI ISL 408484|A|China|2020-01-15	Asia|hCoV-19/Taiwan/CGMH-CGU-02/2020|EPI ISL 417518|A|Taiwan|2020-02-04	0.0002040921	Asia
Asia|hCoV-19/Thailand/Nonthaburi 68/2020|EPI ISL 447910|B|Thailand|2020-01-15	Asia|hCoV-19/Taiwan/CGMH-CGU-02/2020|EPI ISL 417518|A|Taiwan|2020-02-04	0.0001360494	Asia
Asia|hCoV-19/Shenzhen/SZTH-003/2020|EPI ISL 406594|B|China|2020-01-16	Asia|hCoV-19/Taiwan/CGMH-CGU-02/2020|EPI ISL 417518|A|Taiwan|2020-02-04	0.0002040825	Asia
Asia|hCoV-19/Zhejiang/WZ-01/2020|EPI ISL 404227|B|China|2020-01-16	Asia|hCoV-19/Taiwan/CGMH-CGU-02/2020|EPI ISL 417518|A|Taiwan|2020-02-04	0.0001700652	Asia
Asia|hCoV-19/Shenzhen/SZTH-004/2020|EPI ISL 406595|B|China|2020-01-16	Asia|hCoV-19/Taiwan/CGMH-CGU-02/2020|EPI ISL 417518|A|Taiwan|2020-02-04	0.0004423238	Asia
Asia|hCoV-19/Thailand/NIH-59/2020|EPI ISL 434693|B|Thailand|2020-01-16	Asia|hCoV-19/Taiwan/CGMH-CGU-02/2020|EPI ISL 417518|A|Taiwan|2020-02-04	0.0001360586	Asia
Asia|hCoV-19/Hunan/HN-CIDC-P2/2020|EPI ISL 539333|B|China|2020-01-17	Asia|hCoV-19/Taiwan/CGMH-CGU-02/2020|EPI ISL 417518|A|Taiwan|2020-02-04	0.0001700732	Asia
Asia|hCoV-19/Guangdong/20SF028/2020|EPI ISL 403936|B|China|2020-01-17	Asia|hCoV-19/Taiwan/CGMH-CGU-02/2020|EPI ISL 417518|A|Taiwan|2020-02-04	0.0001020349	Asia
Asia|hCoV-19/Yunnan/IVDC-YN-003/2020|EPI ISL 408480|A|China|2020-01-17	Asia|hCoV-19/Taiwan/CGMH-CGU-02/2020|EPI ISL 417518|A|Taiwan|2020-02-04	0.0001360558	Asia
Asia|hCoV-19/Zhejiang/WZ-02/2020|EPI ISL 404228|B|China|2020-01-17	Asia|hCoV-19/Taiwan/CGMH-CGU-02/2020|EPI ISL 417518|A|Taiwan|2020-02-04	0.0001360494	Asia
Asia|hCoV-19/Wuhan/HBCDC-HB-02/2020|EPI ISL 412978|B|China|2020-01-17	Asia|hCoV-19/Taiwan/CGMH-CGU-02/2020|EPI ISL 417518|A|Taiwan|2020-02-04	0.0001700732	Asia
Asia|hCoV-19/Guangdong/20SF040/2020|EPI ISL 403937|B|China|2020-01-18	Asia|hCoV-19/Taiwan/CGMH-CGU-02/2020|EPI ISL 417518|A|Taiwan|2020-02-04	0.0001020349	Asia
Asia|hCoV-19/Wuhan/HBCDC-HB-03/2020|EPI ISL 412979|A|China|2020-01-18	Asia|hCoV-19/Taiwan/CGMH-CGU-02/2020|EPI ISL 417518|A|Taiwan|2020-02-04	0.0001020349	Asia
Asia|hCoV-19/Chongqing/IVDC-CQ-001/2020|EPI ISL 408481|B|China|2020-01-18	Asia|hCoV-19/Taiwan/CGMH-CGU-02/2020|EPI ISL 417518|A|Taiwan|2020-02-04	0.0001700732	Asia
Asia|hCoV-19/Wuhan/HBCDC-HB-04/2020|EPI ISL 412980|B|China|2020-01-18	Asia|hCoV-19/Taiwan/CGMH-CGU-02/2020|EPI ISL 417518|A|Taiwan|2020-02-04	0.0002040825	Asia
Asia|hCoV-19/Wuhan/HBCDC-HB-05/2020|EPI ISL 412981|B.4|China|2020-01-18	Asia|hCoV-19/Taiwan/CGMH-CGU-02/2020|EPI ISL 417518|A|Taiwan|2020-02-04	0.0003062053	Asia
Asia|hCoV-19/Guangdong/20SF043/2020|EPI ISL 428440|B|China|2020-01-18	Asia|hCoV-19/Taiwan/CGMH-CGU-02/2020|EPI ISL 417518|A|Taiwan|2020-02-04	0.0000711260	Asia
Asia|hCoV-19/Shandong/IVDC-SD-001/2020|EPI ISL 408482|B|China|2020-01-19	Asia|hCoV-19/Taiwan/CGMH-CGU-02/2020|EPI ISL 417518|A|Taiwan|2020-02-04	0.0003742517	Asia
Asia|hCoV-19/Hangzhou/HZCDC0001/2020|EPI ISL 407313|B|China|2020-01-19	Asia|hCoV-19/Taiwan/CGMH-CGU-02/2020|EPI ISL 417518|A|Taiwan|2020-02-04	0.0001360494	Asia
Asia|hCoV-19/Jiangsu/IVDC-JS-001/2020|EPI ISL 408488|B|China|2020-01-19	Asia|hCoV-19/Taiwan/CGMH-CGU-02/2020|EPI ISL 417518|A|Taiwan|2020-02-04	0.0001701427	Asia
Asia|hCoV-19/Hangzhou/HZ-1/2020|EPI ISL 406970|B|China|2020-01-20	Asia|hCoV-19/Taiwan/CGMH-CGU-02/2020|EPI ISL 417518|A|Taiwan|2020-02-04	0.0001360494	Asia
Asia|hCoV-19/Hangzhou/HZCDC0013/2020|EPI ISL 421235|B|China|2020-01-20	Asia|hCoV-19/Taiwan/CGMH-CGU-02/2020|EPI ISL 417518|A|Taiwan|2020-02-04	0.0002040982	Asia
Asia|hCoV-19/Guangdong/20SF123/2020|EPI ISL 428449|A|China|2020-01-20	Asia|hCoV-19/Taiwan/CGMH-CGU-02/2020|EPI ISL 417518|A|Taiwan|2020-02-04	0.0001365417	Asia
Asia|hCoV-19/Hong Kong/VB20017970-2/2020|EPI ISL 417064|B|Hong Kong|2020-01-21	Asia|hCoV-19/Taiwan/CGMH-CGU-02/2020|EPI ISL 417518|A|Taiwan|2020-02-04	0.0001700652	Asia
Asia|hCoV-19/Chongqing/YC01/2020|EPI ISL 408478|A|China|2020-01-21	Asia|hCoV-19/Taiwan/CGMH-CGU-02/2020|EPI ISL 417518|A|Taiwan|2020-02-04	0.0002040825	Asia
Asia|hCoV-19/Fujian/8/2020|EPI ISL 411060|A|China|2020-01-21	Asia|hCoV-19/Taiwan/CGMH-CGU-02/2020|EPI ISL 417518|A|Taiwan|2020-02-04	0.0001360494	Asia
Asia|hCoV-19/Hangzhou/HZCDC0091L/2020|EPI ISL 421227|B|China|2020-01-21	Asia|hCoV-19/Taiwan/CGMH-CGU-02/2020|EPI ISL 417518|A|Taiwan|2020-02-04	0.0001360494	Asia
Asia|hCoV-19/Nanchang/JX14/2020|EPI ISL 421243|B|China|2020-01-21	Asia|hCoV-19/Taiwan/CGMH-CGU-02/2020|EPI ISL 417518|A|Taiwan|2020-02-04	0.0001700783	Asia
Asia|hCoV-19/Hangzhou/HZ48/2020|EPI ISL 418441|B|China|2020-01-21	Asia|hCoV-19/Taiwan/CGMH-CGU-02/2020|EPI ISL 417518|A|Taiwan|2020-02-04	0.0001360540	Asia
Asia|hCoV-19/Shanghai/SH0093/2020|EPI ISL 416389|B|China|2020-01-21	Asia|hCoV-19/Taiwan/CGMH-CGU-02/2020|EPI ISL 417518|A|Taiwan|2020-02-04	0.0002041086	Asia
Asia|hCoV-19/Wuhan/WHUH003/2020|EPI ISL 449478|B|China|2020-01-22	Asia|hCoV-19/Taiwan/CGMH-CGU-02/2020|EPI ISL 417518|A|Taiwan|2020-02-04	0.0002721340	Asia
Asia|hCoV-19/Wuhan/WHUH004/2020|EPI ISL 449479|B|China|2020-01-22	Asia|hCoV-19/Taiwan/CGMH-CGU-02/2020|EPI ISL 417518|A|Taiwan|2020-02-04	0.0002381123	Asia
Asia|hCoV-19/Hong Kong/XM-PII-S4/2020|EPI ISL 417443|A|Hong Kong|2020-01-22	Asia|hCoV-19/Taiwan/CGMH-CGU-02/2020|EPI ISL 417518|A|Taiwan|2020-02-04	0.0003064698	Asia
Asia|hCoV-19/Hangzhou/ZJU-05/2020|EPI ISL 415711|B|China|2020-01-22	Asia|hCoV-19/Taiwan/CGMH-CGU-02/2020|EPI ISL 417518|A|Taiwan|2020-02-04	0.0001360494	Asia
Asia|hCoV-19/Wuhan/WHUH005/2020|EPI ISL 449480|B|China|2020-01-22	Asia|hCoV-19/Taiwan/CGMH-CGU-02/2020|EPI ISL 417518|A|Taiwan|2020-02-04	0.0002040921	Asia
Asia|hCoV-19/Foshan/20SF207/2020|EPI ISL 406534|B|China|2020-01-22	Asia|hCoV-19/Taiwan/CGMH-CGU-02/2020|EPI ISL 417518|A|Taiwan|2020-02-04	0.0002040825	Asia
Asia|hCoV-19/Zhejiang/CN5/2020|EPI ISL 455685|A|China|2020-01-22	Asia|hCoV-19/Taiwan/CGMH-CGU-02/2020|EPI ISL 417518|A|Taiwan|2020-02-04	0.0001700732	Asia
Asia|hCoV-19/Hong Kong/HKU-902a/2020|EPI ISL 434563|B|Hong Kong|2020-01-23	Asia|hCoV-19/Taiwan/CGMH-CGU-02/2020|EPI ISL 417518|A|Taiwan|2020-02-04	0.0001700652	Asia
Asia|hCoV-19/Japan/OS-20-07-1/2020|EPI ISL 410532|B|Japan|2020-01-23	Asia|hCoV-19/Taiwan/CGMH-CGU-02/2020|EPI ISL 417518|A|Taiwan|2020-02-04	0.0001360494	Asia
Asia|hCoV-19/Sichuan/SC-WCH4-288/2020|EPI ISL 451390|B|China|2020-01-23	Asia|hCoV-19/Taiwan/CGMH-CGU-02/2020|EPI ISL 417518|A|Taiwan|2020-02-04	0.0002040886	Asia
Asia|hCoV-19/Guangdong/20SF201/2020|EPI ISL 406538|B|China|2020-01-23	Asia|hCoV-19/Taiwan/CGMH-CGU-02/2020|EPI ISL 417518|A|Taiwan|2020-02-04	0.0001360494	Asia
Asia|hCoV-19/Thailand/SI200383-NT/2020|EPI ISL 437622|B|Thailand|2020-01-23	Asia|hCoV-19/Taiwan/CGMH-CGU-02/2020|EPI ISL 417518|A|Taiwan|2020-02-04	0.0002040921	Asia
Asia|hCoV-19/Shanghai/CH-03/2020|EPI ISL 468726|A|China|2020-01-23	Asia|hCoV-19/Taiwan/CGMH-CGU-02/2020|EPI ISL 417518|A|Taiwan|2020-02-04	0.0002040825	Asia
Asia|hCoV-19/Jiangsu/JS01/2020|EPI ISL 411950|B|China|2020-01-23	Asia|hCoV-19/Taiwan/CGMH-CGU-02/2020|EPI ISL 417518|A|Taiwan|2020-02-04	0.0002381012	Asia
Asia|hCoV-19/Lishui/LS003/2020|EPI ISL 495459|B|China|2020-01-24	Asia|hCoV-19/Taiwan/CGMH-CGU-02/2020|EPI ISL 417518|A|Taiwan|2020-02-04	0.0002721467	Asia
Asia|hCoV-19/Sichuan/SC-PHCC2-040/2020|EPI ISL 451360|A|China|2020-01-24	Asia|hCoV-19/Taiwan/CGMH-CGU-02/2020|EPI ISL 417518|A|Taiwan|2020-02-04	0.0001700652	Asia
Asia|hCoV-19/Guangdong/20SF616/2020|EPI ISL 428465|B|China|2020-01-24	Asia|hCoV-19/Taiwan/CGMH-CGU-02/2020|EPI ISL 417518|A|Taiwan|2020-02-04	0.0002041016	Asia
Asia|hCoV-19/Sichuan/SC-PHCC1-022/2020|EPI ISL 451345|B.1|China|2020-01-24	Asia|hCoV-19/Taiwan/CGMH-CGU-02/2020|EPI ISL 417518|A|Taiwan|2020-02-04	0.0002381083	Asia
Asia|hCoV-19/Malaysia/MKAK-CL-2020-5045/2020|EPI ISL 416829|B|Malaysia|2020-01-24	Asia|hCoV-19/Taiwan/CGMH-CGU-02/2020|EPI ISL 417518|A|Taiwan|2020-02-04	0.0002381123	Asia
Asia|hCoV-19/Hong Kong/HKU-902b/2020|EPI ISL 434564|B|Hong Kong|2020-01-24	Asia|hCoV-19/Taiwan/CGMH-CGU-02/2020|EPI ISL 417518|A|Taiwan|2020-02-04	0.0001700652	Asia
Asia|hCoV-19/Shanghai/SH0002/2020|EPI ISL 416316|A|China|2020-01-25	Asia|hCoV-19/Taiwan/CGMH-CGU-02/2020|EPI ISL 417518|A|Taiwan|2020-02-04	0.0001700754	Asia
Asia|hCoV-19/Lishui/LS111/2020|EPI ISL 429852|B|China|2020-01-25	Asia|hCoV-19/Taiwan/CGMH-CGU-02/2020|EPI ISL 417518|A|Taiwan|2020-02-04	0.0002721467	Asia
Asia|hCoV-19/Hangzhou/ZJU-01/2020|EPI ISL 415709|B|China|2020-01-25	Asia|hCoV-19/Taiwan/CGMH-CGU-02/2020|EPI ISL 417518|A|Taiwan|2020-02-04	0.0002381306	Asia
Asia|hCoV-19/Japan/NA-20-05-1/2020|EPI ISL 410531|B|Japan|2020-01-25	Asia|hCoV-19/Taiwan/CGMH-CGU-02/2020|EPI ISL 417518|A|Taiwan|2020-02-04	0.0001360494	Asia
Asia|hCoV-19/Wuhan/0125-A168/2020|EPI ISL 493159|B|China|2020-01-25	Asia|hCoV-19/Taiwan/CGMH-CGU-02/2020|EPI ISL 417518|A|Taiwan|2020-02-04	0.0002381194	Asia
Asia|hCoV-19/Wuhan/YB012506/2020|EPI ISL 450504|B|China|2020-01-25	Asia|hCoV-19/Taiwan/CGMH-CGU-02/2020|EPI ISL 417518|A|Taiwan|2020-02-04	0.0001700652	Asia
Asia|hCoV-19/Wuhan/0125-A164/2020|EPI ISL 493157|B|China|2020-01-25	Asia|hCoV-19/Taiwan/CGMH-CGU-02/2020|EPI ISL 417518|A|Taiwan|2020-02-04	0.0001360494	Asia
Asia|hCoV-19/Guangdong/20SF629/2020|EPI ISL 428466|B|China|2020-01-26	Asia|hCoV-19/Taiwan/CGMH-CGU-02/2020|EPI ISL 417518|A|Taiwan|2020-02-04	0.0002381194	Asia
Asia|hCoV-19/Wuhan/0126-C10/2020|EPI ISL 493169|A|China|2020-01-26	Asia|hCoV-19/Taiwan/CGMH-CGU-02/2020|EPI ISL 417518|A|Taiwan|2020-02-04	0.0002040921	Asia
Asia|hCoV-19/Hangzhou/ZJU-02/2020|EPI ISL 416042|A|China|2020-01-26	Asia|hCoV-19/Taiwan/CGMH-CGU-02/2020|EPI ISL 417518|A|Taiwan|2020-02-04	0.0001020349	Asia
Asia|hCoV-19/Wuhan/0126-C98/2020|EPI ISL 493181|A|China|2020-01-26	Asia|hCoV-19/Taiwan/CGMH-CGU-02/2020|EPI ISL 417518|A|Taiwan|2020-02-04	0.0001360494	Asia
Asia|hCoV-19/Beijing/105/2020|EPI ISL 413518|A|China|2020-01-26	Asia|hCoV-19/Taiwan/CGMH-CGU-02/2020|EPI ISL 417518|A|Taiwan|2020-02-04	0.0001700732	Asia
Asia|hCoV-19/Wuhan/YB012611/2020|EPI ISL 450501|B|China|2020-01-26	Asia|hCoV-19/Taiwan/CGMH-CGU-02/2020|EPI ISL 417518|A|Taiwan|2020-02-04	0.0002721212	Asia
Asia|hCoV-19/Thailand/SI200478-NST/2020|EPI ISL 437619|B|Thailand|2020-01-26	Asia|hCoV-19/Taiwan/CGMH-CGU-02/2020|EPI ISL 417518|A|Taiwan|2020-02-04	0.0002040921	Asia
Asia|hCoV-19/Sichuan/SC-NJ-090/2020|EPI ISL 451339|B|China|2020-01-27	Asia|hCoV-19/Taiwan/CGMH-CGU-02/2020|EPI ISL 417518|A|Taiwan|2020-02-04	0.0001362023	Asia
Asia|hCoV-19/Sichuan/SC-MY-053/2020|EPI ISL 451319|B|China|2020-01-27	Asia|hCoV-19/Taiwan/CGMH-CGU-02/2020|EPI ISL 417518|A|Taiwan|2020-02-04	0.0002040825	Asia
Asia|hCoV-19/Hong Kong/HKU-903b/2020|EPI ISL 434566|B.4|Hong Kong|2020-01-27	Asia|hCoV-19/Taiwan/CGMH-CGU-02/2020|EPI ISL 417518|A|Taiwan|2020-02-04	0.0002721549	Asia
Asia|hCoV-19/Singapore/7/2020|EPI ISL 410713|B|Singapore|2020-01-27	Asia|hCoV-19/Taiwan/CGMH-CGU-02/2020|EPI ISL 417518|A|Taiwan|2020-02-04	0.0002040921	Asia
Asia|hCoV-19/Hong Kong/HKU-908a/2020|EPI ISL 434569|B|Hong Kong|2020-01-27	Asia|hCoV-19/Taiwan/CGMH-CGU-02/2020|EPI ISL 417518|A|Taiwan|2020-02-04	0.0002040921	Asia
Asia|hCoV-19/Sichuan/SC-PHCC2-039/2020|EPI ISL 451359|B|China|2020-01-27	Asia|hCoV-19/Taiwan/CGMH-CGU-02/2020|EPI ISL 417518|A|Taiwan|2020-02-04	0.0001700703	Asia
Asia|hCoV-19/Nanchang/JX149/2020|EPI ISL 421247|A|China|2020-01-27	Asia|hCoV-19/Taiwan/CGMH-CGU-02/2020|EPI ISL 417518|A|Taiwan|2020-02-04	0.0001020349	Asia
Asia|hCoV-19/Guangdong/20SF812/2020|EPI ISL 428475|B|China|2020-01-28	Asia|hCoV-19/Taiwan/CGMH-CGU-02/2020|EPI ISL 417518|A|Taiwan|2020-02-04	0.0003401917	Asia
Asia|hCoV-19/Beijing/Wuhan IME-BJ04/2020|EPI ISL 424358|A|China|2020-01-28	Asia|hCoV-19/Taiwan/CGMH-CGU-02/2020|EPI ISL 417518|A|Taiwan|2020-02-04	0.0002040982	Asia
Asia|hCoV-19/Shanghai/SH0007/2020|EPI ISL 416320|B|China|2020-01-28	Asia|hCoV-19/Taiwan/CGMH-CGU-02/2020|EPI ISL 417518|A|Taiwan|2020-02-04	0.0002381083	Asia
Asia|hCoV-19/Guangdong/20SF813/2020|EPI ISL 428476|A|China|2020-01-28	Asia|hCoV-19/Taiwan/CGMH-CGU-02/2020|EPI ISL 417518|A|Taiwan|2020-02-04	0.0001020349	Asia
Asia|hCoV-19/Shanghai/SH0008/2020|EPI ISL 416321|B|China|2020-01-28	Asia|hCoV-19/Taiwan/CGMH-CGU-02/2020|EPI ISL 417518|A|Taiwan|2020-02-04	0.0002040825	Asia
Asia|hCoV-19/Beijing/233/2020|EPI ISL 413520|A|China|2020-01-28	Asia|hCoV-19/Taiwan/CGMH-CGU-02/2020|EPI ISL 417518|A|Taiwan|2020-02-04	0.0002041016	Asia
Asia|hCoV-19/Beijing/231/2020|EPI ISL 413519|A|China|2020-01-28	Asia|hCoV-19/Taiwan/CGMH-CGU-02/2020|EPI ISL 417518|A|Taiwan|2020-02-04	0.0001700732	Asia
Asia|hCoV-19/Shanghai/SH0009/2020|EPI ISL 416322|B|China|2020-01-29	Asia|hCoV-19/Taiwan/CGMH-CGU-02/2020|EPI ISL 417518|A|Taiwan|2020-02-04	0.0001360494	Asia
Asia|hCoV-19/Shanghai/SH0010/2020|EPI ISL 416323|A|China|2020-01-29	Asia|hCoV-19/Taiwan/CGMH-CGU-02/2020|EPI ISL 417518|A|Taiwan|2020-02-04	0.0001700652	Asia
Asia|hCoV-19/Sichuan/SC-NC-077/2020|EPI ISL 451336|B|China|2020-01-29	Asia|hCoV-19/Taiwan/CGMH-CGU-02/2020|EPI ISL 417518|A|Taiwan|2020-02-04	0.0001702615	Asia
Asia|hCoV-19/Nanchang/JX174/2020|EPI ISL 421238|A|China|2020-01-29	Asia|hCoV-19/Taiwan/CGMH-CGU-02/2020|EPI ISL 417518|A|Taiwan|2020-02-04	0.0001700703	Asia
Asia|hCoV-19/Hong Kong/HKU-200723-030/2020|EPI ISL 497797|B|Hong Kong|2020-01-29	Asia|hCoV-19/Taiwan/CGMH-CGU-02/2020|EPI ISL 417518|A|Taiwan|2020-02-04	0.0001700652	Asia
Asia|hCoV-19/Hunan/HN-CIDC-P10/2020|EPI ISL 539338|B|China|2020-01-29	Asia|hCoV-19/Taiwan/CGMH-CGU-02/2020|EPI ISL 417518|A|Taiwan|2020-02-04	0.0001700732	Asia
Asia|hCoV-19/Japan/TY-WK-012/2020|EPI ISL 408665|A|Japan|2020-01-29	Asia|hCoV-19/Taiwan/CGMH-CGU-02/2020|EPI ISL 417518|A|Taiwan|2020-02-04	0.0002040825	Asia
Asia|hCoV-19/Shandong/LY008-2/2020|EPI ISL 414941|B|China|2020-01-30	Asia|hCoV-19/Taiwan/CGMH-CGU-02/2020|EPI ISL 417518|A|Taiwan|2020-02-04	0.0001360494	Asia
Asia|hCoV-19/Sichuan/SC-NC-078/2020|EPI ISL 451337|B|China|2020-01-30	Asia|hCoV-19/Taiwan/CGMH-CGU-02/2020|EPI ISL 417518|A|Taiwan|2020-02-04	0.0002040921	Asia
Asia|hCoV-19/Nanchang/JX177/2020|EPI ISL 421241|A|China|2020-01-30	Asia|hCoV-19/Taiwan/CGMH-CGU-02/2020|EPI ISL 417518|A|Taiwan|2020-02-04	0.0002040825	Asia
Asia|hCoV-19/South Korea/KCDC2002/2020|EPI ISL 425118|A|South Korea|2020-01-30	Asia|hCoV-19/Taiwan/CGMH-CGU-02/2020|EPI ISL 417518|A|Taiwan|2020-02-04	0.0002381194	Asia
Asia|hCoV-19/Shanghai/SH0022/2020|EPI ISL 416331|B.4|China|2020-01-30	Asia|hCoV-19/Taiwan/CGMH-CGU-02/2020|EPI ISL 417518|A|Taiwan|2020-02-04	0.0003402178	Asia
Asia|hCoV-19/Hong Kong/HKU-911a/2020|EPI ISL 450409|B|Hong Kong|2020-01-30	Asia|hCoV-19/Taiwan/CGMH-CGU-02/2020|EPI ISL 417518|A|Taiwan|2020-02-04	0.0001700652	Asia
Asia|hCoV-19/Hong Kong/HKU-904a/2020|EPI ISL 450412|B|Hong Kong|2020-01-30	Asia|hCoV-19/Taiwan/CGMH-CGU-02/2020|EPI ISL 417518|A|Taiwan|2020-02-04	0.0001700652	Asia
Asia|hCoV-19/Taiwan/8/2020|EPI ISL 428488|B|Taiwan|2020-01-31	Asia|hCoV-19/Taiwan/CGMH-CGU-02/2020|EPI ISL 417518|A|Taiwan|2020-02-04	0.0002040921	Asia
Asia|hCoV-19/South Korea/KCDC2062/2020|EPI ISL 497963|A|South Korea|2020-01-31	Asia|hCoV-19/Taiwan/CGMH-CGU-02/2020|EPI ISL 417518|A|Taiwan|2020-02-04	0.0002040921	Asia
Asia|hCoV-19/Shanghai/SH0094/2020|EPI ISL 416390|B|China|2020-01-31	Asia|hCoV-19/Taiwan/CGMH-CGU-02/2020|EPI ISL 417518|A|Taiwan|2020-02-04	0.0002721676	Asia
Asia|hCoV-19/Guangdong/2020XN4448-P0002/2020|EPI ISL 413857|B|China|2020-01-31	Asia|hCoV-19/Taiwan/CGMH-CGU-02/2020|EPI ISL 417518|A|Taiwan|2020-02-04	0.0003061845	Asia
Asia|hCoV-19/Sichuan/SC-WCH-082/2020|EPI ISL 451374|B|China|2020-01-31	Asia|hCoV-19/Taiwan/CGMH-CGU-02/2020|EPI ISL 417518|A|Taiwan|2020-02-04	0.0001700703	Asia
Asia|hCoV-19/Hong Kong/HKU-913a/2020|EPI ISL 450410|B|Hong Kong|2020-01-31	Asia|hCoV-19/Taiwan/CGMH-CGU-02/2020|EPI ISL 417518|A|Taiwan|2020-02-04	0.0002381154	Asia
Asia|hCoV-19/Sichuan/SC-MY-059/2020|EPI ISL 451325|B|China|2020-01-31	Asia|hCoV-19/Taiwan/CGMH-CGU-02/2020|EPI ISL 417518|A|Taiwan|2020-02-04	0.0002381012	Asia
Asia|hCoV-19/Thailand/SI200893-NT/2020|EPI ISL 437624|B|Thailand|2020-02-01	Asia|hCoV-19/Taiwan/CGMH-CGU-02/2020|EPI ISL 417518|A|Taiwan|2020-02-04	0.0002040921	Asia
Asia|hCoV-19/Guangdong/GD2020080-P0010/2020|EPI ISL 413861|B|China|2020-02-01	Asia|hCoV-19/Taiwan/CGMH-CGU-02/2020|EPI ISL 417518|A|Taiwan|2020-02-04	0.0002040886	Asia
Asia|hCoV-19/Beijing/DT-WH01/2020|EPI ISL 452360|B|China|2020-02-01	Asia|hCoV-19/Taiwan/CGMH-CGU-02/2020|EPI ISL 417518|A|Taiwan|2020-02-04	0.0001360494	Asia
Asia|hCoV-19/Guangdong/GD2020087-P0008/2020|EPI ISL 413863|B|China|2020-02-01	Asia|hCoV-19/Taiwan/CGMH-CGU-02/2020|EPI ISL 417518|A|Taiwan|2020-02-04	0.0002041016	Asia
Asia|hCoV-19/Yingtan/JX2480/2020|EPI ISL 455466|B|China|2020-02-01	Asia|hCoV-19/Taiwan/CGMH-CGU-02/2020|EPI ISL 417518|A|Taiwan|2020-02-04	0.0002040825	Asia
Asia|hCoV-19/Shangrao/JX1215/2020|EPI ISL 421257|B|China|2020-02-02	Asia|hCoV-19/Taiwan/CGMH-CGU-02/2020|EPI ISL 417518|A|Taiwan|2020-02-04	0.0001020349	Asia
Asia|hCoV-19/Shanghai/SH0012/2020|EPI ISL 416325|B|China|2020-02-02	Asia|hCoV-19/Taiwan/CGMH-CGU-02/2020|EPI ISL 417518|A|Taiwan|2020-02-04	0.0002040982	Asia
Asia|hCoV-19/Shanghai/SH0021/2020|EPI ISL 416330|A|China|2020-02-02	Asia|hCoV-19/Taiwan/CGMH-CGU-02/2020|EPI ISL 417518|A|Taiwan|2020-02-04	0.0001700732	Asia
Asia|hCoV-19/Shanghai/SH0114/2020|EPI ISL 416401|B|China|2020-02-02	Asia|hCoV-19/Taiwan/CGMH-CGU-02/2020|EPI ISL 417518|A|Taiwan|2020-02-04	0.0002381083	Asia
Asia|hCoV-19/Sichuan/SC-NC-068/2020|EPI ISL 451328|B|China|2020-02-02	Asia|hCoV-19/Taiwan/CGMH-CGU-02/2020|EPI ISL 417518|A|Taiwan|2020-02-04	0.0002381083	Asia
Asia|hCoV-19/Shangrao/JX1176/2020|EPI ISL 421251|B|China|2020-02-03	Asia|hCoV-19/Taiwan/CGMH-CGU-02/2020|EPI ISL 417518|A|Taiwan|2020-02-04	0.0003401974	Asia
Asia|hCoV-19/Jiujiang/JX490/2020|EPI ISL 455463|B|China|2020-02-03	Asia|hCoV-19/Taiwan/CGMH-CGU-02/2020|EPI ISL 417518|A|Taiwan|2020-02-04	0.0001700652	Asia
Asia|hCoV-19/Shangrao/JX1177/2020|EPI ISL 421250|B|China|2020-02-03	Asia|hCoV-19/Taiwan/CGMH-CGU-02/2020|EPI ISL 417518|A|Taiwan|2020-02-04	0.0003061519	Asia
Asia|hCoV-19/Shanghai/SH0030/2020|EPI ISL 416339|B|China|2020-02-03	Asia|hCoV-19/Taiwan/CGMH-CGU-02/2020|EPI ISL 417518|A|Taiwan|2020-02-04	0.0002041016	Asia
Asia|hCoV-19/Sichuan/SC-WCH3-259/2020|EPI ISL 451385|B|China|2020-02-03	Asia|hCoV-19/Taiwan/CGMH-CGU-02/2020|EPI ISL 417518|A|Taiwan|2020-02-04	0.0001360494	Asia
Asia|hCoV-19/Malaysia/MKAK-CL-2020-6430/2020|EPI ISL 416886|A|Malaysia|2020-02-04	Asia|hCoV-19/Taiwan/CGMH-CGU-02/2020|EPI ISL 417518|A|Taiwan|2020-02-04	0.0001700652	Asia
Asia|hCoV-19/Wuhan/IVDC-HB-04/2020|EPI ISL 402120|B|China|2020-01-01	Asia|hCoV-19/Sichuan/SC-YB-086/2020|EPI ISL 451399|B|China|2020-02-04	0.0001343227	Asia
Asia|hCoV-19/Wuhan/IPBCAMS-WH-05/2020|EPI ISL 403928|B|China|2020-01-01	Asia|hCoV-19/Sichuan/SC-YB-086/2020|EPI ISL 451399|B|China|2020-02-04	0.0001007447	Asia
Asia|hCoV-19/Wuhan/WH03/2020|EPI ISL 406800|B|China|2020-01-01	Asia|hCoV-19/Sichuan/SC-YB-086/2020|EPI ISL 451399|B|China|2020-02-04	0.0000671586	Asia
Asia|hCoV-19/Wuhan/WHU01/2020|EPI ISL 406716|B|China|2020-01-02	Asia|hCoV-19/Sichuan/SC-YB-086/2020|EPI ISL 451399|B|China|2020-02-04	0.0000671586	Asia
Asia|hCoV-19/Beijing/Beijing-01/2020|EPI ISL 514752|B|China|2020-01-03	Asia|hCoV-19/Sichuan/SC-YB-086/2020|EPI ISL 451399|B|China|2020-02-04	0.0001007400	Asia
Asia|hCoV-19/Thailand/NIH-15/2020|EPI ISL 434692|B|Thailand|2020-01-05	Asia|hCoV-19/Sichuan/SC-YB-086/2020|EPI ISL 451399|B|China|2020-02-04	0.0000672128	Asia
Asia|hCoV-19/Wuhan/WH04/2020|EPI ISL 406801|A|China|2020-01-05	Asia|hCoV-19/Sichuan/SC-YB-086/2020|EPI ISL 451399|B|China|2020-02-04	0.0001343227	Asia
Asia|hCoV-19/Thailand/61/2020|EPI ISL 403962|B|Thailand|2020-01-08	Asia|hCoV-19/Sichuan/SC-YB-086/2020|EPI ISL 451399|B|China|2020-02-04	0.0000671586	Asia
Asia|hCoV-19/Jingzhou/HBCDC-HB-01/2020|EPI ISL 412459|B|China|2020-01-08	Asia|hCoV-19/Sichuan/SC-YB-086/2020|EPI ISL 451399|B|China|2020-02-04	0.0002350861	Asia
Asia|hCoV-19/Beijing/WH-09/2020|EPI ISL 411957|B|China|2020-01-08	Asia|hCoV-19/Sichuan/SC-YB-086/2020|EPI ISL 451399|B|China|2020-02-04	0.0001007400	Asia
Asia|hCoV-19/Shenzhen/HKU-SZ-002/2020|EPI ISL 406030|A|China|2020-01-10	Asia|hCoV-19/Sichuan/SC-YB-086/2020|EPI ISL 451399|B|China|2020-02-04	0.0001679068	Asia
Asia|hCoV-19/Wuhan/OS52/2020|EPI ISL 450500|B|China|2020-01-10	Asia|hCoV-19/Sichuan/SC-YB-086/2020|EPI ISL 451399|B|China|2020-02-04	0.0002014983	Asia
Asia|hCoV-19/Shenzhen/HKU-SZ-005/2020|EPI ISL 405839|A|China|2020-01-11	Asia|hCoV-19/Sichuan/SC-YB-086/2020|EPI ISL 451399|B|China|2020-02-04	0.0002350791	Asia
Asia|hCoV-19/Jiangxi/IVDC-JX-002/2020|EPI ISL 408486|B|China|2020-01-11	Asia|hCoV-19/Sichuan/SC-YB-086/2020|EPI ISL 451399|B|China|2020-02-04	0.0001007430	Asia
Asia|hCoV-19/Shenzhen/SZTH-002/2020|EPI ISL 406593|A|China|2020-01-13	Asia|hCoV-19/Sichuan/SC-YB-086/2020|EPI ISL 451399|B|China|2020-02-04	0.0001679068	Asia
Asia|hCoV-19/Thailand/74/2020|EPI ISL 403963|B|Thailand|2020-01-13	Asia|hCoV-19/Sichuan/SC-YB-086/2020|EPI ISL 451399|B|China|2020-02-04	0.0000671586	Asia
Asia|hCoV-19/Nepal/61/2020|EPI ISL 410301|B|Nepal|2020-01-13	Asia|hCoV-19/Sichuan/SC-YB-086/2020|EPI ISL 451399|B|China|2020-02-04	0.0001007738	Asia
Asia|hCoV-19/Guangdong/20SF012/2020|EPI ISL 403932|A|China|2020-01-14	Asia|hCoV-19/Sichuan/SC-YB-086/2020|EPI ISL 451399|B|China|2020-02-04	0.0001679068	Asia
Asia|hCoV-19/Guangdong/20SF013/2020|EPI ISL 403933|A|China|2020-01-15	Asia|hCoV-19/Sichuan/SC-YB-086/2020|EPI ISL 451399|B|China|2020-02-04	0.0001679068	Asia
Asia|hCoV-19/Guangdong/20SF014/2020|EPI ISL 403934|B|China|2020-01-15	Asia|hCoV-19/Sichuan/SC-YB-086/2020|EPI ISL 451399|B|China|2020-02-04	0.0001007400	Asia
Asia|hCoV-19/Sichuan/IVDC-SC-001/2020|EPI ISL 408484|A|China|2020-01-15	Asia|hCoV-19/Sichuan/SC-YB-086/2020|EPI ISL 451399|B|China|2020-02-04	0.0002686922	Asia
Asia|hCoV-19/Thailand/Nonthaburi 68/2020|EPI ISL 447910|B|Thailand|2020-01-15	Asia|hCoV-19/Sichuan/SC-YB-086/2020|EPI ISL 451399|B|China|2020-02-04	0.0000671586	Asia
Asia|hCoV-19/Shenzhen/SZTH-003/2020|EPI ISL 406594|B|China|2020-01-16	Asia|hCoV-19/Sichuan/SC-YB-086/2020|EPI ISL 451399|B|China|2020-02-04	0.0001343227	Asia
Asia|hCoV-19/Zhejiang/WZ-01/2020|EPI ISL 404227|B|China|2020-01-16	Asia|hCoV-19/Sichuan/SC-YB-086/2020|EPI ISL 451399|B|China|2020-02-04	0.0001007400	Asia
Asia|hCoV-19/Shenzhen/SZTH-004/2020|EPI ISL 406595|B|China|2020-01-16	Asia|hCoV-19/Sichuan/SC-YB-086/2020|EPI ISL 451399|B|China|2020-02-04	0.0003695071	Asia
Asia|hCoV-19/Thailand/NIH-59/2020|EPI ISL 434693|B|Thailand|2020-01-16	Asia|hCoV-19/Sichuan/SC-YB-086/2020|EPI ISL 451399|B|China|2020-02-04	0.0000671631	Asia
Asia|hCoV-19/Hunan/HN-CIDC-P2/2020|EPI ISL 539333|B|China|2020-01-17	Asia|hCoV-19/Sichuan/SC-YB-086/2020|EPI ISL 451399|B|China|2020-02-04	0.0001007446	Asia
Asia|hCoV-19/Guangdong/20SF028/2020|EPI ISL 403936|B|China|2020-01-17	Asia|hCoV-19/Sichuan/SC-YB-086/2020|EPI ISL 451399|B|China|2020-02-04	0.0001007400	Asia
Asia|hCoV-19/Yunnan/IVDC-YN-003/2020|EPI ISL 408480|A|China|2020-01-17	Asia|hCoV-19/Sichuan/SC-YB-086/2020|EPI ISL 451399|B|China|2020-02-04	0.0001679146	Asia
Asia|hCoV-19/Zhejiang/WZ-02/2020|EPI ISL 404228|B|China|2020-01-17	Asia|hCoV-19/Sichuan/SC-YB-086/2020|EPI ISL 451399|B|China|2020-02-04	0.0000671586	Asia
Asia|hCoV-19/Wuhan/HBCDC-HB-02/2020|EPI ISL 412978|B|China|2020-01-17	Asia|hCoV-19/Sichuan/SC-YB-086/2020|EPI ISL 451399|B|China|2020-02-04	0.0002015016	Asia
Asia|hCoV-19/Guangdong/20SF040/2020|EPI ISL 403937|B|China|2020-01-18	Asia|hCoV-19/Sichuan/SC-YB-086/2020|EPI ISL 451399|B|China|2020-02-04	0.0001007400	Asia
Asia|hCoV-19/Wuhan/HBCDC-HB-03/2020|EPI ISL 412979|A|China|2020-01-18	Asia|hCoV-19/Sichuan/SC-YB-086/2020|EPI ISL 451399|B|China|2020-02-04	0.0001343227	Asia
Asia|hCoV-19/Chongqing/IVDC-CQ-001/2020|EPI ISL 408481|B|China|2020-01-18	Asia|hCoV-19/Sichuan/SC-YB-086/2020|EPI ISL 451399|B|China|2020-02-04	0.0001007447	Asia
Asia|hCoV-19/Wuhan/HBCDC-HB-04/2020|EPI ISL 412980|B|China|2020-01-18	Asia|hCoV-19/Sichuan/SC-YB-086/2020|EPI ISL 451399|B|China|2020-02-04	0.0002350791	Asia
Asia|hCoV-19/Wuhan/HBCDC-HB-05/2020|EPI ISL 412981|B.4|China|2020-01-18	Asia|hCoV-19/Sichuan/SC-YB-086/2020|EPI ISL 451399|B|China|2020-02-04	0.0002351266	Asia
Asia|hCoV-19/Guangdong/20SF043/2020|EPI ISL 428440|B|China|2020-01-18	Asia|hCoV-19/Sichuan/SC-YB-086/2020|EPI ISL 451399|B|China|2020-02-04	0.0001052796	Asia
Asia|hCoV-19/Shandong/IVDC-SD-001/2020|EPI ISL 408482|B|China|2020-01-19	Asia|hCoV-19/Sichuan/SC-YB-086/2020|EPI ISL 451399|B|China|2020-02-04	0.0003023066	Asia
Asia|hCoV-19/Hangzhou/HZCDC0001/2020|EPI ISL 407313|B|China|2020-01-19	Asia|hCoV-19/Sichuan/SC-YB-086/2020|EPI ISL 451399|B|China|2020-02-04	0.0000671586	Asia
Asia|hCoV-19/Jiangsu/IVDC-JS-001/2020|EPI ISL 408488|B|China|2020-01-19	Asia|hCoV-19/Sichuan/SC-YB-086/2020|EPI ISL 451399|B|China|2020-02-04	0.0001007853	Asia
Asia|hCoV-19/Hangzhou/HZ-1/2020|EPI ISL 406970|B|China|2020-01-20	Asia|hCoV-19/Sichuan/SC-YB-086/2020|EPI ISL 451399|B|China|2020-02-04	0.0000671586	Asia
Asia|hCoV-19/Hangzhou/HZCDC0013/2020|EPI ISL 421235|B|China|2020-01-20	Asia|hCoV-19/Sichuan/SC-YB-086/2020|EPI ISL 451399|B|China|2020-02-04	0.0001343329	Asia
Asia|hCoV-19/Guangdong/20SF123/2020|EPI ISL 428449|A|China|2020-01-20	Asia|hCoV-19/Sichuan/SC-YB-086/2020|EPI ISL 451399|B|China|2020-02-04	0.0001685067	Asia
Asia|hCoV-19/Hong Kong/VB20017970-2/2020|EPI ISL 417064|B|Hong Kong|2020-01-21	Asia|hCoV-19/Sichuan/SC-YB-086/2020|EPI ISL 451399|B|China|2020-02-04	0.0001007400	Asia
Asia|hCoV-19/Chongqing/YC01/2020|EPI ISL 408478|A|China|2020-01-21	Asia|hCoV-19/Sichuan/SC-YB-086/2020|EPI ISL 451399|B|China|2020-02-04	0.0002350791	Asia
Asia|hCoV-19/Fujian/8/2020|EPI ISL 411060|A|China|2020-01-21	Asia|hCoV-19/Sichuan/SC-YB-086/2020|EPI ISL 451399|B|China|2020-02-04	0.0001679068	Asia
Asia|hCoV-19/Hangzhou/HZCDC0091L/2020|EPI ISL 421227|B|China|2020-01-21	Asia|hCoV-19/Sichuan/SC-YB-086/2020|EPI ISL 451399|B|China|2020-02-04	0.0000671586	Asia
Asia|hCoV-19/Nanchang/JX14/2020|EPI ISL 421243|B|China|2020-01-21	Asia|hCoV-19/Sichuan/SC-YB-086/2020|EPI ISL 451399|B|China|2020-02-04	0.0002015076	Asia
Asia|hCoV-19/Hangzhou/HZ48/2020|EPI ISL 418441|B|China|2020-01-21	Asia|hCoV-19/Sichuan/SC-YB-086/2020|EPI ISL 451399|B|China|2020-02-04	0.0000671609	Asia
Asia|hCoV-19/Shanghai/SH0093/2020|EPI ISL 416389|B|China|2020-01-21	Asia|hCoV-19/Sichuan/SC-YB-086/2020|EPI ISL 451399|B|China|2020-02-04	0.0001343397	Asia
Asia|hCoV-19/Wuhan/WHUH003/2020|EPI ISL 449478|B|China|2020-01-22	Asia|hCoV-19/Sichuan/SC-YB-086/2020|EPI ISL 451399|B|China|2020-02-04	0.0003022709	Asia
Asia|hCoV-19/Wuhan/WHUH004/2020|EPI ISL 449479|B|China|2020-01-22	Asia|hCoV-19/Sichuan/SC-YB-086/2020|EPI ISL 451399|B|China|2020-02-04	0.0002686798	Asia
Asia|hCoV-19/Hong Kong/XM-PII-S4/2020|EPI ISL 417443|A|Hong Kong|2020-01-22	Asia|hCoV-19/Sichuan/SC-YB-086/2020|EPI ISL 451399|B|China|2020-02-04	0.0003698470	Asia
Asia|hCoV-19/Hangzhou/ZJU-05/2020|EPI ISL 415711|B|China|2020-01-22	Asia|hCoV-19/Sichuan/SC-YB-086/2020|EPI ISL 451399|B|China|2020-02-04	0.0000671586	Asia
Asia|hCoV-19/Wuhan/WHUH005/2020|EPI ISL 449480|B|China|2020-01-22	Asia|hCoV-19/Sichuan/SC-YB-086/2020|EPI ISL 451399|B|China|2020-02-04	0.0002350900	Asia
Asia|hCoV-19/Foshan/20SF207/2020|EPI ISL 406534|B|China|2020-01-22	Asia|hCoV-19/Sichuan/SC-YB-086/2020|EPI ISL 451399|B|China|2020-02-04	0.0001343227	Asia
Asia|hCoV-19/Zhejiang/CN5/2020|EPI ISL 455685|A|China|2020-01-22	Asia|hCoV-19/Sichuan/SC-YB-086/2020|EPI ISL 451399|B|China|2020-02-04	0.0002015016	Asia
Asia|hCoV-19/Hong Kong/HKU-902a/2020|EPI ISL 434563|B|Hong Kong|2020-01-23	Asia|hCoV-19/Sichuan/SC-YB-086/2020|EPI ISL 451399|B|China|2020-02-04	0.0001007400	Asia
Asia|hCoV-19/Japan/OS-20-07-1/2020|EPI ISL 410532|B|Japan|2020-01-23	Asia|hCoV-19/Sichuan/SC-YB-086/2020|EPI ISL 451399|B|China|2020-02-04	0.0000671586	Asia
Asia|hCoV-19/Sichuan/SC-WCH4-288/2020|EPI ISL 451390|B|China|2020-01-23	Asia|hCoV-19/Sichuan/SC-YB-086/2020|EPI ISL 451399|B|China|2020-02-04	0.0001679118	Asia
Asia|hCoV-19/Guangdong/20SF201/2020|EPI ISL 406538|B|China|2020-01-23	Asia|hCoV-19/Sichuan/SC-YB-086/2020|EPI ISL 451399|B|China|2020-02-04	0.0000671586	Asia
Asia|hCoV-19/Thailand/SI200383-NT/2020|EPI ISL 437622|B|Thailand|2020-01-23	Asia|hCoV-19/Sichuan/SC-YB-086/2020|EPI ISL 451399|B|China|2020-02-04	0.0001343289	Asia
Asia|hCoV-19/Shanghai/CH-03/2020|EPI ISL 468726|A|China|2020-01-23	Asia|hCoV-19/Sichuan/SC-YB-086/2020|EPI ISL 451399|B|China|2020-02-04	0.0002350791	Asia
Asia|hCoV-19/Jiangsu/JS01/2020|EPI ISL 411950|B|China|2020-01-23	Asia|hCoV-19/Sichuan/SC-YB-086/2020|EPI ISL 451399|B|China|2020-02-04	0.0001679068	Asia
Asia|hCoV-19/Lishui/LS003/2020|EPI ISL 495459|B|China|2020-01-24	Asia|hCoV-19/Sichuan/SC-YB-086/2020|EPI ISL 451399|B|China|2020-02-04	0.0002015109	Asia
Asia|hCoV-19/Sichuan/SC-PHCC2-040/2020|EPI ISL 451360|A|China|2020-01-24	Asia|hCoV-19/Sichuan/SC-YB-086/2020|EPI ISL 451399|B|China|2020-02-04	0.0002014923	Asia
Asia|hCoV-19/Guangdong/20SF616/2020|EPI ISL 428465|B|China|2020-01-24	Asia|hCoV-19/Sichuan/SC-YB-086/2020|EPI ISL 451399|B|China|2020-02-04	0.0001343351	Asia
Asia|hCoV-19/Sichuan/SC-PHCC1-022/2020|EPI ISL 451345|B.1|China|2020-01-24	Asia|hCoV-19/Sichuan/SC-YB-086/2020|EPI ISL 451399|B|China|2020-02-04	0.0001679118	Asia
Asia|hCoV-19/Malaysia/MKAK-CL-2020-5045/2020|EPI ISL 416829|B|Malaysia|2020-01-24	Asia|hCoV-19/Sichuan/SC-YB-086/2020|EPI ISL 451399|B|China|2020-02-04	0.0001679146	Asia
Asia|hCoV-19/Hong Kong/HKU-902b/2020|EPI ISL 434564|B|Hong Kong|2020-01-24	Asia|hCoV-19/Sichuan/SC-YB-086/2020|EPI ISL 451399|B|China|2020-02-04	0.0001007400	Asia
Asia|hCoV-19/Shanghai/SH0002/2020|EPI ISL 416316|A|China|2020-01-25	Asia|hCoV-19/Sichuan/SC-YB-086/2020|EPI ISL 451399|B|China|2020-02-04	0.0002015042	Asia
Asia|hCoV-19/Lishui/LS111/2020|EPI ISL 429852|B|China|2020-01-25	Asia|hCoV-19/Sichuan/SC-YB-086/2020|EPI ISL 451399|B|China|2020-02-04	0.0002015109	Asia
Asia|hCoV-19/Hangzhou/ZJU-01/2020|EPI ISL 415709|B|China|2020-01-25	Asia|hCoV-19/Sichuan/SC-YB-086/2020|EPI ISL 451399|B|China|2020-02-04	0.0001679273	Asia
Asia|hCoV-19/Japan/NA-20-05-1/2020|EPI ISL 410531|B|Japan|2020-01-25	Asia|hCoV-19/Sichuan/SC-YB-086/2020|EPI ISL 451399|B|China|2020-02-04	0.0000671586	Asia
Asia|hCoV-19/Wuhan/0125-A168/2020|EPI ISL 493159|B|China|2020-01-25	Asia|hCoV-19/Sichuan/SC-YB-086/2020|EPI ISL 451399|B|China|2020-02-04	0.0001679196	Asia
Asia|hCoV-19/Wuhan/YB012506/2020|EPI ISL 450504|B|China|2020-01-25	Asia|hCoV-19/Sichuan/SC-YB-086/2020|EPI ISL 451399|B|China|2020-02-04	0.0000335786	Asia
Asia|hCoV-19/Wuhan/0125-A164/2020|EPI ISL 493157|B|China|2020-01-25	Asia|hCoV-19/Sichuan/SC-YB-086/2020|EPI ISL 451399|B|China|2020-02-04	0.0000671586	Asia
Asia|hCoV-19/Guangdong/20SF629/2020|EPI ISL 428466|B|China|2020-01-26	Asia|hCoV-19/Sichuan/SC-YB-086/2020|EPI ISL 451399|B|China|2020-02-04	0.0001679196	Asia
Asia|hCoV-19/Wuhan/0126-C10/2020|EPI ISL 493169|A|China|2020-01-26	Asia|hCoV-19/Sichuan/SC-YB-086/2020|EPI ISL 451399|B|China|2020-02-04	0.0002350900	Asia
Asia|hCoV-19/Hangzhou/ZJU-02/2020|EPI ISL 416042|A|China|2020-01-26	Asia|hCoV-19/Sichuan/SC-YB-086/2020|EPI ISL 451399|B|China|2020-02-04	0.0001343227	Asia
Asia|hCoV-19/Wuhan/0126-C98/2020|EPI ISL 493181|A|China|2020-01-26	Asia|hCoV-19/Sichuan/SC-YB-086/2020|EPI ISL 451399|B|China|2020-02-04	0.0001679068	Asia
Asia|hCoV-19/Beijing/105/2020|EPI ISL 413518|A|China|2020-01-26	Asia|hCoV-19/Sichuan/SC-YB-086/2020|EPI ISL 451399|B|China|2020-02-04	0.0002015016	Asia
Asia|hCoV-19/Wuhan/YB012611/2020|EPI ISL 450501|B|China|2020-01-26	Asia|hCoV-19/Sichuan/SC-YB-086/2020|EPI ISL 451399|B|China|2020-02-04	0.0002014923	Asia
Asia|hCoV-19/Thailand/SI200478-NST/2020|EPI ISL 437619|B|Thailand|2020-01-26	Asia|hCoV-19/Sichuan/SC-YB-086/2020|EPI ISL 451399|B|China|2020-02-04	0.0001343289	Asia
Asia|hCoV-19/Sichuan/SC-NJ-090/2020|EPI ISL 451339|B|China|2020-01-27	Asia|hCoV-19/Sichuan/SC-YB-086/2020|EPI ISL 451399|B|China|2020-02-04	0.0000672331	Asia
Asia|hCoV-19/Sichuan/SC-MY-053/2020|EPI ISL 451319|B|China|2020-01-27	Asia|hCoV-19/Sichuan/SC-YB-086/2020|EPI ISL 451399|B|China|2020-02-04	0.0001679068	Asia
Asia|hCoV-19/Hong Kong/HKU-903b/2020|EPI ISL 434566|B.4|Hong Kong|2020-01-27	Asia|hCoV-19/Sichuan/SC-YB-086/2020|EPI ISL 451399|B|China|2020-02-04	0.0002015169	Asia
Asia|hCoV-19/Singapore/7/2020|EPI ISL 410713|B|Singapore|2020-01-27	Asia|hCoV-19/Sichuan/SC-YB-086/2020|EPI ISL 451399|B|China|2020-02-04	0.0001343289	Asia
Asia|hCoV-19/Hong Kong/HKU-908a/2020|EPI ISL 434569|B|Hong Kong|2020-01-27	Asia|hCoV-19/Sichuan/SC-YB-086/2020|EPI ISL 451399|B|China|2020-02-04	0.0001343289	Asia
Asia|hCoV-19/Sichuan/SC-PHCC2-039/2020|EPI ISL 451359|B|China|2020-01-27	Asia|hCoV-19/Sichuan/SC-YB-086/2020|EPI ISL 451399|B|China|2020-02-04	0.0001007430	Asia
Asia|hCoV-19/Nanchang/JX149/2020|EPI ISL 421247|A|China|2020-01-27	Asia|hCoV-19/Sichuan/SC-YB-086/2020|EPI ISL 451399|B|China|2020-02-04	0.0001343227	Asia
Asia|hCoV-19/Guangdong/20SF812/2020|EPI ISL 428475|B|China|2020-01-28	Asia|hCoV-19/Sichuan/SC-YB-086/2020|EPI ISL 451399|B|China|2020-02-04	0.0002686877	Asia
Asia|hCoV-19/Beijing/Wuhan IME-BJ04/2020|EPI ISL 424358|A|China|2020-01-28	Asia|hCoV-19/Sichuan/SC-YB-086/2020|EPI ISL 451399|B|China|2020-02-04	0.0002350970	Asia
Asia|hCoV-19/Shanghai/SH0007/2020|EPI ISL 416320|B|China|2020-01-28	Asia|hCoV-19/Sichuan/SC-YB-086/2020|EPI ISL 451399|B|China|2020-02-04	0.0001679118	Asia
Asia|hCoV-19/Guangdong/20SF813/2020|EPI ISL 428476|A|China|2020-01-28	Asia|hCoV-19/Sichuan/SC-YB-086/2020|EPI ISL 451399|B|China|2020-02-04	0.0001343227	Asia
Asia|hCoV-19/Shanghai/SH0008/2020|EPI ISL 416321|B|China|2020-01-28	Asia|hCoV-19/Sichuan/SC-YB-086/2020|EPI ISL 451399|B|China|2020-02-04	0.0002014923	Asia
Asia|hCoV-19/Beijing/233/2020|EPI ISL 413520|A|China|2020-01-28	Asia|hCoV-19/Sichuan/SC-YB-086/2020|EPI ISL 451399|B|China|2020-02-04	0.0002351009	Asia
Asia|hCoV-19/Beijing/231/2020|EPI ISL 413519|A|China|2020-01-28	Asia|hCoV-19/Sichuan/SC-YB-086/2020|EPI ISL 451399|B|China|2020-02-04	0.0002015016	Asia
Asia|hCoV-19/Shanghai/SH0009/2020|EPI ISL 416322|B|China|2020-01-29	Asia|hCoV-19/Sichuan/SC-YB-086/2020|EPI ISL 451399|B|China|2020-02-04	0.0001679068	Asia
Asia|hCoV-19/Shanghai/SH0010/2020|EPI ISL 416323|A|China|2020-01-29	Asia|hCoV-19/Sichuan/SC-YB-086/2020|EPI ISL 451399|B|China|2020-02-04	0.0002014923	Asia
Asia|hCoV-19/Sichuan/SC-NC-077/2020|EPI ISL 451336|B|China|2020-01-29	Asia|hCoV-19/Sichuan/SC-YB-086/2020|EPI ISL 451399|B|China|2020-02-04	0.0001008547	Asia
Asia|hCoV-19/Nanchang/JX174/2020|EPI ISL 421238|A|China|2020-01-29	Asia|hCoV-19/Sichuan/SC-YB-086/2020|EPI ISL 451399|B|China|2020-02-04	0.0002014982	Asia
Asia|hCoV-19/Hong Kong/HKU-200723-030/2020|EPI ISL 497797|B|Hong Kong|2020-01-29	Asia|hCoV-19/Sichuan/SC-YB-086/2020|EPI ISL 451399|B|China|2020-02-04	0.0001007400	Asia
Asia|hCoV-19/Hunan/HN-CIDC-P10/2020|EPI ISL 539338|B|China|2020-01-29	Asia|hCoV-19/Sichuan/SC-YB-086/2020|EPI ISL 451399|B|China|2020-02-04	0.0001007447	Asia
Asia|hCoV-19/Japan/TY-WK-012/2020|EPI ISL 408665|A|Japan|2020-01-29	Asia|hCoV-19/Sichuan/SC-YB-086/2020|EPI ISL 451399|B|China|2020-02-04	0.0002350791	Asia
Asia|hCoV-19/Shandong/LY008-2/2020|EPI ISL 414941|B|China|2020-01-30	Asia|hCoV-19/Sichuan/SC-YB-086/2020|EPI ISL 451399|B|China|2020-02-04	0.0001679068	Asia
Asia|hCoV-19/Sichuan/SC-NC-078/2020|EPI ISL 451337|B|China|2020-01-30	Asia|hCoV-19/Sichuan/SC-YB-086/2020|EPI ISL 451399|B|China|2020-02-04	0.0002015109	Asia
Asia|hCoV-19/Nanchang/JX177/2020|EPI ISL 421241|A|China|2020-01-30	Asia|hCoV-19/Sichuan/SC-YB-086/2020|EPI ISL 451399|B|China|2020-02-04	0.0002350791	Asia
Asia|hCoV-19/South Korea/KCDC2002/2020|EPI ISL 425118|A|South Korea|2020-01-30	Asia|hCoV-19/Sichuan/SC-YB-086/2020|EPI ISL 451399|B|China|2020-02-04	0.0002686877	Asia
Asia|hCoV-19/Shanghai/SH0022/2020|EPI ISL 416331|B.4|China|2020-01-30	Asia|hCoV-19/Sichuan/SC-YB-086/2020|EPI ISL 451399|B|China|2020-02-04	0.0002687081	Asia
Asia|hCoV-19/Hong Kong/HKU-911a/2020|EPI ISL 450409|B|Hong Kong|2020-01-30	Asia|hCoV-19/Sichuan/SC-YB-086/2020|EPI ISL 451399|B|China|2020-02-04	0.0001007400	Asia
Asia|hCoV-19/Hong Kong/HKU-904a/2020|EPI ISL 450412|B|Hong Kong|2020-01-30	Asia|hCoV-19/Sichuan/SC-YB-086/2020|EPI ISL 451399|B|China|2020-02-04	0.0002014923	Asia
Asia|hCoV-19/Taiwan/8/2020|EPI ISL 428488|B|Taiwan|2020-01-31	Asia|hCoV-19/Sichuan/SC-YB-086/2020|EPI ISL 451399|B|China|2020-02-04	0.0001343289	Asia
Asia|hCoV-19/South Korea/KCDC2062/2020|EPI ISL 497963|A|South Korea|2020-01-31	Asia|hCoV-19/Sichuan/SC-YB-086/2020|EPI ISL 451399|B|China|2020-02-04	0.0002350900	Asia
Asia|hCoV-19/Shanghai/SH0094/2020|EPI ISL 416390|B|China|2020-01-31	Asia|hCoV-19/Sichuan/SC-YB-086/2020|EPI ISL 451399|B|China|2020-02-04	0.0002015262	Asia
Asia|hCoV-19/Guangdong/2020XN4448-P0002/2020|EPI ISL 413857|B|China|2020-01-31	Asia|hCoV-19/Sichuan/SC-YB-086/2020|EPI ISL 451399|B|China|2020-02-04	0.0002351109	Asia
Asia|hCoV-19/Sichuan/SC-WCH-082/2020|EPI ISL 451374|B|China|2020-01-31	Asia|hCoV-19/Sichuan/SC-YB-086/2020|EPI ISL 451399|B|China|2020-02-04	0.0001007430	Asia
Asia|hCoV-19/Hong Kong/HKU-913a/2020|EPI ISL 450410|B|Hong Kong|2020-01-31	Asia|hCoV-19/Sichuan/SC-YB-086/2020|EPI ISL 451399|B|China|2020-02-04	0.0001679168	Asia
Asia|hCoV-19/Sichuan/SC-MY-059/2020|EPI ISL 451325|B|China|2020-01-31	Asia|hCoV-19/Sichuan/SC-YB-086/2020|EPI ISL 451399|B|China|2020-02-04	0.0002014923	Asia
Asia|hCoV-19/Thailand/SI200893-NT/2020|EPI ISL 437624|B|Thailand|2020-02-01	Asia|hCoV-19/Sichuan/SC-YB-086/2020|EPI ISL 451399|B|China|2020-02-04	0.0001343289	Asia
Asia|hCoV-19/Guangdong/GD2020080-P0010/2020|EPI ISL 413861|B|China|2020-02-01	Asia|hCoV-19/Sichuan/SC-YB-086/2020|EPI ISL 451399|B|China|2020-02-04	0.0001343267	Asia
Asia|hCoV-19/Beijing/DT-WH01/2020|EPI ISL 452360|B|China|2020-02-01	Asia|hCoV-19/Sichuan/SC-YB-086/2020|EPI ISL 451399|B|China|2020-02-04	0.0000671586	Asia
Asia|hCoV-19/Guangdong/GD2020087-P0008/2020|EPI ISL 413863|B|China|2020-02-01	Asia|hCoV-19/Sichuan/SC-YB-086/2020|EPI ISL 451399|B|China|2020-02-04	0.0001343351	Asia
Asia|hCoV-19/Yingtan/JX2480/2020|EPI ISL 455466|B|China|2020-02-01	Asia|hCoV-19/Sichuan/SC-YB-086/2020|EPI ISL 451399|B|China|2020-02-04	0.0001343227	Asia
Asia|hCoV-19/Shangrao/JX1215/2020|EPI ISL 421257|B|China|2020-02-02	Asia|hCoV-19/Sichuan/SC-YB-086/2020|EPI ISL 451399|B|China|2020-02-04	0.0001007400	Asia
Asia|hCoV-19/Shanghai/SH0012/2020|EPI ISL 416325|B|China|2020-02-02	Asia|hCoV-19/Sichuan/SC-YB-086/2020|EPI ISL 451399|B|China|2020-02-04	0.0001343329	Asia
Asia|hCoV-19/Shanghai/SH0021/2020|EPI ISL 416330|A|China|2020-02-02	Asia|hCoV-19/Sichuan/SC-YB-086/2020|EPI ISL 451399|B|China|2020-02-04	0.0002015016	Asia
Asia|hCoV-19/Shanghai/SH0114/2020|EPI ISL 416401|B|China|2020-02-02	Asia|hCoV-19/Sichuan/SC-YB-086/2020|EPI ISL 451399|B|China|2020-02-04	0.0001679118	Asia
Asia|hCoV-19/Sichuan/SC-NC-068/2020|EPI ISL 451328|B|China|2020-02-02	Asia|hCoV-19/Sichuan/SC-YB-086/2020|EPI ISL 451399|B|China|2020-02-04	0.0001007430	Asia
Asia|hCoV-19/Shangrao/JX1176/2020|EPI ISL 421251|B|China|2020-02-03	Asia|hCoV-19/Sichuan/SC-YB-086/2020|EPI ISL 451399|B|China|2020-02-04	0.0002686922	Asia
Asia|hCoV-19/Jiujiang/JX490/2020|EPI ISL 455463|B|China|2020-02-03	Asia|hCoV-19/Sichuan/SC-YB-086/2020|EPI ISL 451399|B|China|2020-02-04	0.0001007400	Asia
Asia|hCoV-19/Shangrao/JX1177/2020|EPI ISL 421250|B|China|2020-02-03	Asia|hCoV-19/Sichuan/SC-YB-086/2020|EPI ISL 451399|B|China|2020-02-04	0.0002350861	Asia
Asia|hCoV-19/Shanghai/SH0030/2020|EPI ISL 416339|B|China|2020-02-03	Asia|hCoV-19/Sichuan/SC-YB-086/2020|EPI ISL 451399|B|China|2020-02-04	0.0002351009	Asia
Asia|hCoV-19/Sichuan/SC-WCH3-259/2020|EPI ISL 451385|B|China|2020-02-03	Asia|hCoV-19/Sichuan/SC-YB-086/2020|EPI ISL 451399|B|China|2020-02-04	0.0000671586	Asia
Asia|hCoV-19/Malaysia/MKAK-CL-2020-6430/2020|EPI ISL 416886|A|Malaysia|2020-02-04	Asia|hCoV-19/Sichuan/SC-YB-086/2020|EPI ISL 451399|B|China|2020-02-04	0.0002014923	Asia
Asia|hCoV-19/Taiwan/CGMH-CGU-02/2020|EPI ISL 417518|A|Taiwan|2020-02-04	Asia|hCoV-19/Sichuan/SC-YB-086/2020|EPI ISL 451399|B|China|2020-02-04	0.0002041172	Asia
Asia|hCoV-19/Wuhan/IVDC-HB-04/2020|EPI ISL 402120|B|China|2020-01-01	Asia|hCoV-19/Singapore/9/2020|EPI ISL 410715|B|Singapore|2020-02-04	0.0001343064	Asia
Asia|hCoV-19/Wuhan/IPBCAMS-WH-05/2020|EPI ISL 403928|B|China|2020-01-01	Asia|hCoV-19/Singapore/9/2020|EPI ISL 410715|B|Singapore|2020-02-04	0.0001007324	Asia
Asia|hCoV-19/Wuhan/WH03/2020|EPI ISL 406800|B|China|2020-01-01	Asia|hCoV-19/Singapore/9/2020|EPI ISL 410715|B|Singapore|2020-02-04	0.0000671505	Asia
Asia|hCoV-19/Wuhan/WHU01/2020|EPI ISL 406716|B|China|2020-01-02	Asia|hCoV-19/Singapore/9/2020|EPI ISL 410715|B|Singapore|2020-02-04	0.0000671505	Asia
Asia|hCoV-19/Beijing/Beijing-01/2020|EPI ISL 514752|B|China|2020-01-03	Asia|hCoV-19/Singapore/9/2020|EPI ISL 410715|B|Singapore|2020-02-04	0.0001007277	Asia
Asia|hCoV-19/Thailand/NIH-15/2020|EPI ISL 434692|B|Thailand|2020-01-05	Asia|hCoV-19/Singapore/9/2020|EPI ISL 410715|B|Singapore|2020-02-04	0.0000672046	Asia
Asia|hCoV-19/Wuhan/WH04/2020|EPI ISL 406801|A|China|2020-01-05	Asia|hCoV-19/Singapore/9/2020|EPI ISL 410715|B|Singapore|2020-02-04	0.0001343064	Asia
Asia|hCoV-19/Thailand/61/2020|EPI ISL 403962|B|Thailand|2020-01-08	Asia|hCoV-19/Singapore/9/2020|EPI ISL 410715|B|Singapore|2020-02-04	0.0000671505	Asia
Asia|hCoV-19/Jingzhou/HBCDC-HB-01/2020|EPI ISL 412459|B|China|2020-01-08	Asia|hCoV-19/Singapore/9/2020|EPI ISL 410715|B|Singapore|2020-02-04	0.0002350575	Asia
Asia|hCoV-19/Beijing/WH-09/2020|EPI ISL 411957|B|China|2020-01-08	Asia|hCoV-19/Singapore/9/2020|EPI ISL 410715|B|Singapore|2020-02-04	0.0001007277	Asia
Asia|hCoV-19/Shenzhen/HKU-SZ-002/2020|EPI ISL 406030|A|China|2020-01-10	Asia|hCoV-19/Singapore/9/2020|EPI ISL 410715|B|Singapore|2020-02-04	0.0001678864	Asia
Asia|hCoV-19/Wuhan/OS52/2020|EPI ISL 450500|B|China|2020-01-10	Asia|hCoV-19/Singapore/9/2020|EPI ISL 410715|B|Singapore|2020-02-04	0.0002014738	Asia
Asia|hCoV-19/Shenzhen/HKU-SZ-005/2020|EPI ISL 405839|A|China|2020-01-11	Asia|hCoV-19/Singapore/9/2020|EPI ISL 410715|B|Singapore|2020-02-04	0.0002350506	Asia
Asia|hCoV-19/Jiangxi/IVDC-JX-002/2020|EPI ISL 408486|B|China|2020-01-11	Asia|hCoV-19/Singapore/9/2020|EPI ISL 410715|B|Singapore|2020-02-04	0.0001007307	Asia
Asia|hCoV-19/Shenzhen/SZTH-002/2020|EPI ISL 406593|A|China|2020-01-13	Asia|hCoV-19/Singapore/9/2020|EPI ISL 410715|B|Singapore|2020-02-04	0.0001678864	Asia
Asia|hCoV-19/Thailand/74/2020|EPI ISL 403963|B|Thailand|2020-01-13	Asia|hCoV-19/Singapore/9/2020|EPI ISL 410715|B|Singapore|2020-02-04	0.0000671505	Asia
Asia|hCoV-19/Nepal/61/2020|EPI ISL 410301|B|Nepal|2020-01-13	Asia|hCoV-19/Singapore/9/2020|EPI ISL 410715|B|Singapore|2020-02-04	0.0001007616	Asia
Asia|hCoV-19/Guangdong/20SF012/2020|EPI ISL 403932|A|China|2020-01-14	Asia|hCoV-19/Singapore/9/2020|EPI ISL 410715|B|Singapore|2020-02-04	0.0001678864	Asia
Asia|hCoV-19/Guangdong/20SF013/2020|EPI ISL 403933|A|China|2020-01-15	Asia|hCoV-19/Singapore/9/2020|EPI ISL 410715|B|Singapore|2020-02-04	0.0001678864	Asia
Asia|hCoV-19/Guangdong/20SF014/2020|EPI ISL 403934|B|China|2020-01-15	Asia|hCoV-19/Singapore/9/2020|EPI ISL 410715|B|Singapore|2020-02-04	0.0001007277	Asia
Asia|hCoV-19/Sichuan/IVDC-SC-001/2020|EPI ISL 408484|A|China|2020-01-15	Asia|hCoV-19/Singapore/9/2020|EPI ISL 410715|B|Singapore|2020-02-04	0.0002686595	Asia
Asia|hCoV-19/Thailand/Nonthaburi 68/2020|EPI ISL 447910|B|Thailand|2020-01-15	Asia|hCoV-19/Singapore/9/2020|EPI ISL 410715|B|Singapore|2020-02-04	0.0000671505	Asia
Asia|hCoV-19/Shenzhen/SZTH-003/2020|EPI ISL 406594|B|China|2020-01-16	Asia|hCoV-19/Singapore/9/2020|EPI ISL 410715|B|Singapore|2020-02-04	0.0001343064	Asia
Asia|hCoV-19/Zhejiang/WZ-01/2020|EPI ISL 404227|B|China|2020-01-16	Asia|hCoV-19/Singapore/9/2020|EPI ISL 410715|B|Singapore|2020-02-04	0.0001007277	Asia
Asia|hCoV-19/Shenzhen/SZTH-004/2020|EPI ISL 406595|B|China|2020-01-16	Asia|hCoV-19/Singapore/9/2020|EPI ISL 410715|B|Singapore|2020-02-04	0.0003694622	Asia
Asia|hCoV-19/Thailand/NIH-59/2020|EPI ISL 434693|B|Thailand|2020-01-16	Asia|hCoV-19/Singapore/9/2020|EPI ISL 410715|B|Singapore|2020-02-04	0.0000671550	Asia
Asia|hCoV-19/Hunan/HN-CIDC-P2/2020|EPI ISL 539333|B|China|2020-01-17	Asia|hCoV-19/Singapore/9/2020|EPI ISL 410715|B|Singapore|2020-02-04	0.0001007324	Asia
Asia|hCoV-19/Guangdong/20SF028/2020|EPI ISL 403936|B|China|2020-01-17	Asia|hCoV-19/Singapore/9/2020|EPI ISL 410715|B|Singapore|2020-02-04	0.0001007277	Asia
Asia|hCoV-19/Yunnan/IVDC-YN-003/2020|EPI ISL 408480|A|China|2020-01-17	Asia|hCoV-19/Singapore/9/2020|EPI ISL 410715|B|Singapore|2020-02-04	0.0001678942	Asia
Asia|hCoV-19/Zhejiang/WZ-02/2020|EPI ISL 404228|B|China|2020-01-17	Asia|hCoV-19/Singapore/9/2020|EPI ISL 410715|B|Singapore|2020-02-04	0.0000671505	Asia
Asia|hCoV-19/Wuhan/HBCDC-HB-02/2020|EPI ISL 412978|B|China|2020-01-17	Asia|hCoV-19/Singapore/9/2020|EPI ISL 410715|B|Singapore|2020-02-04	0.0002014771	Asia
Asia|hCoV-19/Guangdong/20SF040/2020|EPI ISL 403937|B|China|2020-01-18	Asia|hCoV-19/Singapore/9/2020|EPI ISL 410715|B|Singapore|2020-02-04	0.0001007277	Asia
Asia|hCoV-19/Wuhan/HBCDC-HB-03/2020|EPI ISL 412979|A|China|2020-01-18	Asia|hCoV-19/Singapore/9/2020|EPI ISL 410715|B|Singapore|2020-02-04	0.0001343064	Asia
Asia|hCoV-19/Chongqing/IVDC-CQ-001/2020|EPI ISL 408481|B|China|2020-01-18	Asia|hCoV-19/Singapore/9/2020|EPI ISL 410715|B|Singapore|2020-02-04	0.0001007324	Asia
Asia|hCoV-19/Wuhan/HBCDC-HB-04/2020|EPI ISL 412980|B|China|2020-01-18	Asia|hCoV-19/Singapore/9/2020|EPI ISL 410715|B|Singapore|2020-02-04	0.0002350505	Asia
Asia|hCoV-19/Wuhan/HBCDC-HB-05/2020|EPI ISL 412981|B.4|China|2020-01-18	Asia|hCoV-19/Singapore/9/2020|EPI ISL 410715|B|Singapore|2020-02-04	0.0002350980	Asia
Asia|hCoV-19/Guangdong/20SF043/2020|EPI ISL 428440|B|China|2020-01-18	Asia|hCoV-19/Singapore/9/2020|EPI ISL 410715|B|Singapore|2020-02-04	0.0001052662	Asia
Asia|hCoV-19/Shandong/IVDC-SD-001/2020|EPI ISL 408482|B|China|2020-01-19	Asia|hCoV-19/Singapore/9/2020|EPI ISL 410715|B|Singapore|2020-02-04	0.0003022697	Asia
Asia|hCoV-19/Hangzhou/HZCDC0001/2020|EPI ISL 407313|B|China|2020-01-19	Asia|hCoV-19/Singapore/9/2020|EPI ISL 410715|B|Singapore|2020-02-04	0.0000671505	Asia
Asia|hCoV-19/Jiangsu/IVDC-JS-001/2020|EPI ISL 408488|B|China|2020-01-19	Asia|hCoV-19/Singapore/9/2020|EPI ISL 410715|B|Singapore|2020-02-04	0.0001007730	Asia
Asia|hCoV-19/Hangzhou/HZ-1/2020|EPI ISL 406970|B|China|2020-01-20	Asia|hCoV-19/Singapore/9/2020|EPI ISL 410715|B|Singapore|2020-02-04	0.0000671505	Asia
Asia|hCoV-19/Hangzhou/HZCDC0013/2020|EPI ISL 421235|B|China|2020-01-20	Asia|hCoV-19/Singapore/9/2020|EPI ISL 410715|B|Singapore|2020-02-04	0.0001343166	Asia
Asia|hCoV-19/Guangdong/20SF123/2020|EPI ISL 428449|A|China|2020-01-20	Asia|hCoV-19/Singapore/9/2020|EPI ISL 410715|B|Singapore|2020-02-04	0.0001684862	Asia
Asia|hCoV-19/Hong Kong/VB20017970-2/2020|EPI ISL 417064|B|Hong Kong|2020-01-21	Asia|hCoV-19/Singapore/9/2020|EPI ISL 410715|B|Singapore|2020-02-04	0.0001007277	Asia
Asia|hCoV-19/Chongqing/YC01/2020|EPI ISL 408478|A|China|2020-01-21	Asia|hCoV-19/Singapore/9/2020|EPI ISL 410715|B|Singapore|2020-02-04	0.0002350506	Asia
Asia|hCoV-19/Fujian/8/2020|EPI ISL 411060|A|China|2020-01-21	Asia|hCoV-19/Singapore/9/2020|EPI ISL 410715|B|Singapore|2020-02-04	0.0001678864	Asia
Asia|hCoV-19/Hangzhou/HZCDC0091L/2020|EPI ISL 421227|B|China|2020-01-21	Asia|hCoV-19/Singapore/9/2020|EPI ISL 410715|B|Singapore|2020-02-04	0.0000671505	Asia
Asia|hCoV-19/Nanchang/JX14/2020|EPI ISL 421243|B|China|2020-01-21	Asia|hCoV-19/Singapore/9/2020|EPI ISL 410715|B|Singapore|2020-02-04	0.0002014831	Asia
Asia|hCoV-19/Hangzhou/HZ48/2020|EPI ISL 418441|B|China|2020-01-21	Asia|hCoV-19/Singapore/9/2020|EPI ISL 410715|B|Singapore|2020-02-04	0.0000671527	Asia
Asia|hCoV-19/Shanghai/SH0093/2020|EPI ISL 416389|B|China|2020-01-21	Asia|hCoV-19/Singapore/9/2020|EPI ISL 410715|B|Singapore|2020-02-04	0.0001343233	Asia
Asia|hCoV-19/Wuhan/WHUH003/2020|EPI ISL 449478|B|China|2020-01-22	Asia|hCoV-19/Singapore/9/2020|EPI ISL 410715|B|Singapore|2020-02-04	0.0003022341	Asia
Asia|hCoV-19/Wuhan/WHUH004/2020|EPI ISL 449479|B|China|2020-01-22	Asia|hCoV-19/Singapore/9/2020|EPI ISL 410715|B|Singapore|2020-02-04	0.0002686471	Asia
Asia|hCoV-19/Hong Kong/XM-PII-S4/2020|EPI ISL 417443|A|Hong Kong|2020-01-22	Asia|hCoV-19/Singapore/9/2020|EPI ISL 410715|B|Singapore|2020-02-04	0.0003698020	Asia
Asia|hCoV-19/Hangzhou/ZJU-05/2020|EPI ISL 415711|B|China|2020-01-22	Asia|hCoV-19/Singapore/9/2020|EPI ISL 410715|B|Singapore|2020-02-04	0.0000671505	Asia
Asia|hCoV-19/Wuhan/WHUH005/2020|EPI ISL 449480|B|China|2020-01-22	Asia|hCoV-19/Singapore/9/2020|EPI ISL 410715|B|Singapore|2020-02-04	0.0002350614	Asia
Asia|hCoV-19/Foshan/20SF207/2020|EPI ISL 406534|B|China|2020-01-22	Asia|hCoV-19/Singapore/9/2020|EPI ISL 410715|B|Singapore|2020-02-04	0.0001343064	Asia
Asia|hCoV-19/Zhejiang/CN5/2020|EPI ISL 455685|A|China|2020-01-22	Asia|hCoV-19/Singapore/9/2020|EPI ISL 410715|B|Singapore|2020-02-04	0.0002014771	Asia
Asia|hCoV-19/Hong Kong/HKU-902a/2020|EPI ISL 434563|B|Hong Kong|2020-01-23	Asia|hCoV-19/Singapore/9/2020|EPI ISL 410715|B|Singapore|2020-02-04	0.0001007277	Asia
Asia|hCoV-19/Japan/OS-20-07-1/2020|EPI ISL 410532|B|Japan|2020-01-23	Asia|hCoV-19/Singapore/9/2020|EPI ISL 410715|B|Singapore|2020-02-04	0.0000671505	Asia
Asia|hCoV-19/Sichuan/SC-WCH4-288/2020|EPI ISL 451390|B|China|2020-01-23	Asia|hCoV-19/Singapore/9/2020|EPI ISL 410715|B|Singapore|2020-02-04	0.0001678914	Asia
Asia|hCoV-19/Guangdong/20SF201/2020|EPI ISL 406538|B|China|2020-01-23	Asia|hCoV-19/Singapore/9/2020|EPI ISL 410715|B|Singapore|2020-02-04	0.0000671505	Asia
Asia|hCoV-19/Thailand/SI200383-NT/2020|EPI ISL 437622|B|Thailand|2020-01-23	Asia|hCoV-19/Singapore/9/2020|EPI ISL 410715|B|Singapore|2020-02-04	0.0000671474	Asia
Asia|hCoV-19/Shanghai/CH-03/2020|EPI ISL 468726|A|China|2020-01-23	Asia|hCoV-19/Singapore/9/2020|EPI ISL 410715|B|Singapore|2020-02-04	0.0002350506	Asia
Asia|hCoV-19/Jiangsu/JS01/2020|EPI ISL 411950|B|China|2020-01-23	Asia|hCoV-19/Singapore/9/2020|EPI ISL 410715|B|Singapore|2020-02-04	0.0001678864	Asia
Asia|hCoV-19/Lishui/LS003/2020|EPI ISL 495459|B|China|2020-01-24	Asia|hCoV-19/Singapore/9/2020|EPI ISL 410715|B|Singapore|2020-02-04	0.0002014864	Asia
Asia|hCoV-19/Sichuan/SC-PHCC2-040/2020|EPI ISL 451360|A|China|2020-01-24	Asia|hCoV-19/Singapore/9/2020|EPI ISL 410715|B|Singapore|2020-02-04	0.0002014678	Asia
Asia|hCoV-19/Guangdong/20SF616/2020|EPI ISL 428465|B|China|2020-01-24	Asia|hCoV-19/Singapore/9/2020|EPI ISL 410715|B|Singapore|2020-02-04	0.0001343188	Asia
Asia|hCoV-19/Sichuan/SC-PHCC1-022/2020|EPI ISL 451345|B.1|China|2020-01-24	Asia|hCoV-19/Singapore/9/2020|EPI ISL 410715|B|Singapore|2020-02-04	0.0001678914	Asia
Asia|hCoV-19/Malaysia/MKAK-CL-2020-5045/2020|EPI ISL 416829|B|Malaysia|2020-01-24	Asia|hCoV-19/Singapore/9/2020|EPI ISL 410715|B|Singapore|2020-02-04	0.0001678942	Asia
Asia|hCoV-19/Hong Kong/HKU-902b/2020|EPI ISL 434564|B|Hong Kong|2020-01-24	Asia|hCoV-19/Singapore/9/2020|EPI ISL 410715|B|Singapore|2020-02-04	0.0001007277	Asia
Asia|hCoV-19/Shanghai/SH0002/2020|EPI ISL 416316|A|China|2020-01-25	Asia|hCoV-19/Singapore/9/2020|EPI ISL 410715|B|Singapore|2020-02-04	0.0002014797	Asia
Asia|hCoV-19/Lishui/LS111/2020|EPI ISL 429852|B|China|2020-01-25	Asia|hCoV-19/Singapore/9/2020|EPI ISL 410715|B|Singapore|2020-02-04	0.0002014864	Asia
Asia|hCoV-19/Hangzhou/ZJU-01/2020|EPI ISL 415709|B|China|2020-01-25	Asia|hCoV-19/Singapore/9/2020|EPI ISL 410715|B|Singapore|2020-02-04	0.0001007307	Asia
Asia|hCoV-19/Japan/NA-20-05-1/2020|EPI ISL 410531|B|Japan|2020-01-25	Asia|hCoV-19/Singapore/9/2020|EPI ISL 410715|B|Singapore|2020-02-04	0.0000671505	Asia
Asia|hCoV-19/Wuhan/0125-A168/2020|EPI ISL 493159|B|China|2020-01-25	Asia|hCoV-19/Singapore/9/2020|EPI ISL 410715|B|Singapore|2020-02-04	0.0001678991	Asia
Asia|hCoV-19/Wuhan/YB012506/2020|EPI ISL 450504|B|China|2020-01-25	Asia|hCoV-19/Singapore/9/2020|EPI ISL 410715|B|Singapore|2020-02-04	0.0001007277	Asia
Asia|hCoV-19/Wuhan/0125-A164/2020|EPI ISL 493157|B|China|2020-01-25	Asia|hCoV-19/Singapore/9/2020|EPI ISL 410715|B|Singapore|2020-02-04	0.0000671505	Asia
Asia|hCoV-19/Guangdong/20SF629/2020|EPI ISL 428466|B|China|2020-01-26	Asia|hCoV-19/Singapore/9/2020|EPI ISL 410715|B|Singapore|2020-02-04	0.0001678991	Asia
Asia|hCoV-19/Wuhan/0126-C10/2020|EPI ISL 493169|A|China|2020-01-26	Asia|hCoV-19/Singapore/9/2020|EPI ISL 410715|B|Singapore|2020-02-04	0.0002350614	Asia
Asia|hCoV-19/Hangzhou/ZJU-02/2020|EPI ISL 416042|A|China|2020-01-26	Asia|hCoV-19/Singapore/9/2020|EPI ISL 410715|B|Singapore|2020-02-04	0.0001343064	Asia
Asia|hCoV-19/Wuhan/0126-C98/2020|EPI ISL 493181|A|China|2020-01-26	Asia|hCoV-19/Singapore/9/2020|EPI ISL 410715|B|Singapore|2020-02-04	0.0001678864	Asia
Asia|hCoV-19/Beijing/105/2020|EPI ISL 413518|A|China|2020-01-26	Asia|hCoV-19/Singapore/9/2020|EPI ISL 410715|B|Singapore|2020-02-04	0.0002014771	Asia
Asia|hCoV-19/Wuhan/YB012611/2020|EPI ISL 450501|B|China|2020-01-26	Asia|hCoV-19/Singapore/9/2020|EPI ISL 410715|B|Singapore|2020-02-04	0.0002014678	Asia
Asia|hCoV-19/Thailand/SI200478-NST/2020|EPI ISL 437619|B|Thailand|2020-01-26	Asia|hCoV-19/Singapore/9/2020|EPI ISL 410715|B|Singapore|2020-02-04	0.0000671474	Asia
Asia|hCoV-19/Sichuan/SC-NJ-090/2020|EPI ISL 451339|B|China|2020-01-27	Asia|hCoV-19/Singapore/9/2020|EPI ISL 410715|B|Singapore|2020-02-04	0.0000672250	Asia
Asia|hCoV-19/Sichuan/SC-MY-053/2020|EPI ISL 451319|B|China|2020-01-27	Asia|hCoV-19/Singapore/9/2020|EPI ISL 410715|B|Singapore|2020-02-04	0.0001678864	Asia
Asia|hCoV-19/Hong Kong/HKU-903b/2020|EPI ISL 434566|B.4|Hong Kong|2020-01-27	Asia|hCoV-19/Singapore/9/2020|EPI ISL 410715|B|Singapore|2020-02-04	0.0002014924	Asia
Asia|hCoV-19/Singapore/7/2020|EPI ISL 410713|B|Singapore|2020-01-27	Asia|hCoV-19/Singapore/9/2020|EPI ISL 410715|B|Singapore|2020-02-04	0.0000671474	Asia
Asia|hCoV-19/Hong Kong/HKU-908a/2020|EPI ISL 434569|B|Hong Kong|2020-01-27	Asia|hCoV-19/Singapore/9/2020|EPI ISL 410715|B|Singapore|2020-02-04	0.0001343126	Asia
Asia|hCoV-19/Sichuan/SC-PHCC2-039/2020|EPI ISL 451359|B|China|2020-01-27	Asia|hCoV-19/Singapore/9/2020|EPI ISL 410715|B|Singapore|2020-02-04	0.0001007307	Asia
Asia|hCoV-19/Nanchang/JX149/2020|EPI ISL 421247|A|China|2020-01-27	Asia|hCoV-19/Singapore/9/2020|EPI ISL 410715|B|Singapore|2020-02-04	0.0001343064	Asia
Asia|hCoV-19/Guangdong/20SF812/2020|EPI ISL 428475|B|China|2020-01-28	Asia|hCoV-19/Singapore/9/2020|EPI ISL 410715|B|Singapore|2020-02-04	0.0002686550	Asia
Asia|hCoV-19/Beijing/Wuhan IME-BJ04/2020|EPI ISL 424358|A|China|2020-01-28	Asia|hCoV-19/Singapore/9/2020|EPI ISL 410715|B|Singapore|2020-02-04	0.0002350684	Asia
Asia|hCoV-19/Shanghai/SH0007/2020|EPI ISL 416320|B|China|2020-01-28	Asia|hCoV-19/Singapore/9/2020|EPI ISL 410715|B|Singapore|2020-02-04	0.0001678914	Asia
Asia|hCoV-19/Guangdong/20SF813/2020|EPI ISL 428476|A|China|2020-01-28	Asia|hCoV-19/Singapore/9/2020|EPI ISL 410715|B|Singapore|2020-02-04	0.0001343064	Asia
Asia|hCoV-19/Shanghai/SH0008/2020|EPI ISL 416321|B|China|2020-01-28	Asia|hCoV-19/Singapore/9/2020|EPI ISL 410715|B|Singapore|2020-02-04	0.0002014678	Asia
Asia|hCoV-19/Beijing/233/2020|EPI ISL 413520|A|China|2020-01-28	Asia|hCoV-19/Singapore/9/2020|EPI ISL 410715|B|Singapore|2020-02-04	0.0002350723	Asia
Asia|hCoV-19/Beijing/231/2020|EPI ISL 413519|A|China|2020-01-28	Asia|hCoV-19/Singapore/9/2020|EPI ISL 410715|B|Singapore|2020-02-04	0.0002014771	Asia
Asia|hCoV-19/Shanghai/SH0009/2020|EPI ISL 416322|B|China|2020-01-29	Asia|hCoV-19/Singapore/9/2020|EPI ISL 410715|B|Singapore|2020-02-04	0.0001678864	Asia
Asia|hCoV-19/Shanghai/SH0010/2020|EPI ISL 416323|A|China|2020-01-29	Asia|hCoV-19/Singapore/9/2020|EPI ISL 410715|B|Singapore|2020-02-04	0.0002014678	Asia
Asia|hCoV-19/Sichuan/SC-NC-077/2020|EPI ISL 451336|B|China|2020-01-29	Asia|hCoV-19/Singapore/9/2020|EPI ISL 410715|B|Singapore|2020-02-04	0.0001008425	Asia
Asia|hCoV-19/Nanchang/JX174/2020|EPI ISL 421238|A|China|2020-01-29	Asia|hCoV-19/Singapore/9/2020|EPI ISL 410715|B|Singapore|2020-02-04	0.0002014737	Asia
Asia|hCoV-19/Hong Kong/HKU-200723-030/2020|EPI ISL 497797|B|Hong Kong|2020-01-29	Asia|hCoV-19/Singapore/9/2020|EPI ISL 410715|B|Singapore|2020-02-04	0.0001007277	Asia
Asia|hCoV-19/Hunan/HN-CIDC-P10/2020|EPI ISL 539338|B|China|2020-01-29	Asia|hCoV-19/Singapore/9/2020|EPI ISL 410715|B|Singapore|2020-02-04	0.0001007324	Asia
Asia|hCoV-19/Japan/TY-WK-012/2020|EPI ISL 408665|A|Japan|2020-01-29	Asia|hCoV-19/Singapore/9/2020|EPI ISL 410715|B|Singapore|2020-02-04	0.0002350506	Asia
Asia|hCoV-19/Shandong/LY008-2/2020|EPI ISL 414941|B|China|2020-01-30	Asia|hCoV-19/Singapore/9/2020|EPI ISL 410715|B|Singapore|2020-02-04	0.0001678864	Asia
Asia|hCoV-19/Sichuan/SC-NC-078/2020|EPI ISL 451337|B|China|2020-01-30	Asia|hCoV-19/Singapore/9/2020|EPI ISL 410715|B|Singapore|2020-02-04	0.0002014864	Asia
Asia|hCoV-19/Nanchang/JX177/2020|EPI ISL 421241|A|China|2020-01-30	Asia|hCoV-19/Singapore/9/2020|EPI ISL 410715|B|Singapore|2020-02-04	0.0002350506	Asia
Asia|hCoV-19/South Korea/KCDC2002/2020|EPI ISL 425118|A|South Korea|2020-01-30	Asia|hCoV-19/Singapore/9/2020|EPI ISL 410715|B|Singapore|2020-02-04	0.0002686550	Asia
Asia|hCoV-19/Shanghai/SH0022/2020|EPI ISL 416331|B.4|China|2020-01-30	Asia|hCoV-19/Singapore/9/2020|EPI ISL 410715|B|Singapore|2020-02-04	0.0002686754	Asia
Asia|hCoV-19/Hong Kong/HKU-911a/2020|EPI ISL 450409|B|Hong Kong|2020-01-30	Asia|hCoV-19/Singapore/9/2020|EPI ISL 410715|B|Singapore|2020-02-04	0.0001007277	Asia
Asia|hCoV-19/Hong Kong/HKU-904a/2020|EPI ISL 450412|B|Hong Kong|2020-01-30	Asia|hCoV-19/Singapore/9/2020|EPI ISL 410715|B|Singapore|2020-02-04	0.0002014678	Asia
Asia|hCoV-19/Taiwan/8/2020|EPI ISL 428488|B|Taiwan|2020-01-31	Asia|hCoV-19/Singapore/9/2020|EPI ISL 410715|B|Singapore|2020-02-04	0.0001343126	Asia
Asia|hCoV-19/South Korea/KCDC2062/2020|EPI ISL 497963|A|South Korea|2020-01-31	Asia|hCoV-19/Singapore/9/2020|EPI ISL 410715|B|Singapore|2020-02-04	0.0002350614	Asia
Asia|hCoV-19/Shanghai/SH0094/2020|EPI ISL 416390|B|China|2020-01-31	Asia|hCoV-19/Singapore/9/2020|EPI ISL 410715|B|Singapore|2020-02-04	0.0002015017	Asia
Asia|hCoV-19/Guangdong/2020XN4448-P0002/2020|EPI ISL 413857|B|China|2020-01-31	Asia|hCoV-19/Singapore/9/2020|EPI ISL 410715|B|Singapore|2020-02-04	0.0002350823	Asia
Asia|hCoV-19/Sichuan/SC-WCH-082/2020|EPI ISL 451374|B|China|2020-01-31	Asia|hCoV-19/Singapore/9/2020|EPI ISL 410715|B|Singapore|2020-02-04	0.0001007307	Asia
Asia|hCoV-19/Hong Kong/HKU-913a/2020|EPI ISL 450410|B|Hong Kong|2020-01-31	Asia|hCoV-19/Singapore/9/2020|EPI ISL 410715|B|Singapore|2020-02-04	0.0001678963	Asia
Asia|hCoV-19/Sichuan/SC-MY-059/2020|EPI ISL 451325|B|China|2020-01-31	Asia|hCoV-19/Singapore/9/2020|EPI ISL 410715|B|Singapore|2020-02-04	0.0002014678	Asia
Asia|hCoV-19/Thailand/SI200893-NT/2020|EPI ISL 437624|B|Thailand|2020-02-01	Asia|hCoV-19/Singapore/9/2020|EPI ISL 410715|B|Singapore|2020-02-04	0.0000671474	Asia
Asia|hCoV-19/Guangdong/GD2020080-P0010/2020|EPI ISL 413861|B|China|2020-02-01	Asia|hCoV-19/Singapore/9/2020|EPI ISL 410715|B|Singapore|2020-02-04	0.0001343104	Asia
Asia|hCoV-19/Beijing/DT-WH01/2020|EPI ISL 452360|B|China|2020-02-01	Asia|hCoV-19/Singapore/9/2020|EPI ISL 410715|B|Singapore|2020-02-04	0.0000671505	Asia
Asia|hCoV-19/Guangdong/GD2020087-P0008/2020|EPI ISL 413863|B|China|2020-02-01	Asia|hCoV-19/Singapore/9/2020|EPI ISL 410715|B|Singapore|2020-02-04	0.0000671505	Asia
Asia|hCoV-19/Yingtan/JX2480/2020|EPI ISL 455466|B|China|2020-02-01	Asia|hCoV-19/Singapore/9/2020|EPI ISL 410715|B|Singapore|2020-02-04	0.0001343064	Asia
Asia|hCoV-19/Shangrao/JX1215/2020|EPI ISL 421257|B|China|2020-02-02	Asia|hCoV-19/Singapore/9/2020|EPI ISL 410715|B|Singapore|2020-02-04	0.0001007277	Asia
Asia|hCoV-19/Shanghai/SH0012/2020|EPI ISL 416325|B|China|2020-02-02	Asia|hCoV-19/Singapore/9/2020|EPI ISL 410715|B|Singapore|2020-02-04	0.0000671493	Asia
Asia|hCoV-19/Shanghai/SH0021/2020|EPI ISL 416330|A|China|2020-02-02	Asia|hCoV-19/Singapore/9/2020|EPI ISL 410715|B|Singapore|2020-02-04	0.0002014771	Asia
Asia|hCoV-19/Shanghai/SH0114/2020|EPI ISL 416401|B|China|2020-02-02	Asia|hCoV-19/Singapore/9/2020|EPI ISL 410715|B|Singapore|2020-02-04	0.0001678914	Asia
Asia|hCoV-19/Sichuan/SC-NC-068/2020|EPI ISL 451328|B|China|2020-02-02	Asia|hCoV-19/Singapore/9/2020|EPI ISL 410715|B|Singapore|2020-02-04	0.0001678914	Asia
Asia|hCoV-19/Shangrao/JX1176/2020|EPI ISL 421251|B|China|2020-02-03	Asia|hCoV-19/Singapore/9/2020|EPI ISL 410715|B|Singapore|2020-02-04	0.0002686595	Asia
Asia|hCoV-19/Jiujiang/JX490/2020|EPI ISL 455463|B|China|2020-02-03	Asia|hCoV-19/Singapore/9/2020|EPI ISL 410715|B|Singapore|2020-02-04	0.0001007277	Asia
Asia|hCoV-19/Shangrao/JX1177/2020|EPI ISL 421250|B|China|2020-02-03	Asia|hCoV-19/Singapore/9/2020|EPI ISL 410715|B|Singapore|2020-02-04	0.0002350575	Asia
Asia|hCoV-19/Shanghai/SH0030/2020|EPI ISL 416339|B|China|2020-02-03	Asia|hCoV-19/Singapore/9/2020|EPI ISL 410715|B|Singapore|2020-02-04	0.0002350723	Asia
Asia|hCoV-19/Sichuan/SC-WCH3-259/2020|EPI ISL 451385|B|China|2020-02-03	Asia|hCoV-19/Singapore/9/2020|EPI ISL 410715|B|Singapore|2020-02-04	0.0000671505	Asia
Asia|hCoV-19/Malaysia/MKAK-CL-2020-6430/2020|EPI ISL 416886|A|Malaysia|2020-02-04	Asia|hCoV-19/Singapore/9/2020|EPI ISL 410715|B|Singapore|2020-02-04	0.0002014678	Asia
Asia|hCoV-19/Taiwan/CGMH-CGU-02/2020|EPI ISL 417518|A|Taiwan|2020-02-04	Asia|hCoV-19/Singapore/9/2020|EPI ISL 410715|B|Singapore|2020-02-04	0.0002040921	Asia
Asia|hCoV-19/Sichuan/SC-YB-086/2020|EPI ISL 451399|B|China|2020-02-04	Asia|hCoV-19/Singapore/9/2020|EPI ISL 410715|B|Singapore|2020-02-04	0.0001343289	Asia
Asia|hCoV-19/Wuhan/IVDC-HB-04/2020|EPI ISL 402120|B|China|2020-01-01	Asia|hCoV-19/Thailand/Samut prakarn 840/2020|EPI ISL 447919|B|Thailand|2020-02-04	0.0002350575	Asia
Asia|hCoV-19/Wuhan/IPBCAMS-WH-05/2020|EPI ISL 403928|B|China|2020-01-01	Asia|hCoV-19/Thailand/Samut prakarn 840/2020|EPI ISL 447919|B|Thailand|2020-02-04	0.0002014831	Asia
Asia|hCoV-19/Wuhan/WH03/2020|EPI ISL 406800|B|China|2020-01-01	Asia|hCoV-19/Thailand/Samut prakarn 840/2020|EPI ISL 447919|B|Thailand|2020-02-04	0.0001678914	Asia
Asia|hCoV-19/Wuhan/WHU01/2020|EPI ISL 406716|B|China|2020-01-02	Asia|hCoV-19/Thailand/Samut prakarn 840/2020|EPI ISL 447919|B|Thailand|2020-02-04	0.0001678914	Asia
Asia|hCoV-19/Beijing/Beijing-01/2020|EPI ISL 514752|B|China|2020-01-03	Asia|hCoV-19/Thailand/Samut prakarn 840/2020|EPI ISL 447919|B|Thailand|2020-02-04	0.0002014737	Asia
Asia|hCoV-19/Thailand/NIH-15/2020|EPI ISL 434692|B|Thailand|2020-01-05	Asia|hCoV-19/Thailand/Samut prakarn 840/2020|EPI ISL 447919|B|Thailand|2020-02-04	0.0001680268	Asia
Asia|hCoV-19/Wuhan/WH04/2020|EPI ISL 406801|A|China|2020-01-05	Asia|hCoV-19/Thailand/Samut prakarn 840/2020|EPI ISL 447919|B|Thailand|2020-02-04	0.0002350575	Asia
Asia|hCoV-19/Thailand/61/2020|EPI ISL 403962|B|Thailand|2020-01-08	Asia|hCoV-19/Thailand/Samut prakarn 840/2020|EPI ISL 447919|B|Thailand|2020-02-04	0.0001678914	Asia
Asia|hCoV-19/Jingzhou/HBCDC-HB-01/2020|EPI ISL 412459|B|China|2020-01-08	Asia|hCoV-19/Thailand/Samut prakarn 840/2020|EPI ISL 447919|B|Thailand|2020-02-04	0.0003358269	Asia
Asia|hCoV-19/Beijing/WH-09/2020|EPI ISL 411957|B|China|2020-01-08	Asia|hCoV-19/Thailand/Samut prakarn 840/2020|EPI ISL 447919|B|Thailand|2020-02-04	0.0002014737	Asia
Asia|hCoV-19/Shenzhen/HKU-SZ-002/2020|EPI ISL 406030|A|China|2020-01-10	Asia|hCoV-19/Thailand/Samut prakarn 840/2020|EPI ISL 447919|B|Thailand|2020-02-04	0.0002686426	Asia
Asia|hCoV-19/Wuhan/OS52/2020|EPI ISL 450500|B|China|2020-01-10	Asia|hCoV-19/Thailand/Samut prakarn 840/2020|EPI ISL 447919|B|Thailand|2020-02-04	0.0003022380	Asia
Asia|hCoV-19/Shenzhen/HKU-SZ-005/2020|EPI ISL 405839|A|China|2020-01-11	Asia|hCoV-19/Thailand/Samut prakarn 840/2020|EPI ISL 447919|B|Thailand|2020-02-04	0.0003358169	Asia
Asia|hCoV-19/Jiangxi/IVDC-JX-002/2020|EPI ISL 408486|B|China|2020-01-11	Asia|hCoV-19/Thailand/Samut prakarn 840/2020|EPI ISL 447919|B|Thailand|2020-02-04	0.0002014797	Asia
Asia|hCoV-19/Shenzhen/SZTH-002/2020|EPI ISL 406593|A|China|2020-01-13	Asia|hCoV-19/Thailand/Samut prakarn 840/2020|EPI ISL 447919|B|Thailand|2020-02-04	0.0002686426	Asia
Asia|hCoV-19/Thailand/74/2020|EPI ISL 403963|B|Thailand|2020-01-13	Asia|hCoV-19/Thailand/Samut prakarn 840/2020|EPI ISL 447919|B|Thailand|2020-02-04	0.0001678914	Asia
Asia|hCoV-19/Nepal/61/2020|EPI ISL 410301|B|Nepal|2020-01-13	Asia|hCoV-19/Thailand/Samut prakarn 840/2020|EPI ISL 447919|B|Thailand|2020-02-04	0.0002015414	Asia
Asia|hCoV-19/Guangdong/20SF012/2020|EPI ISL 403932|A|China|2020-01-14	Asia|hCoV-19/Thailand/Samut prakarn 840/2020|EPI ISL 447919|B|Thailand|2020-02-04	0.0002686426	Asia
Asia|hCoV-19/Guangdong/20SF013/2020|EPI ISL 403933|A|China|2020-01-15	Asia|hCoV-19/Thailand/Samut prakarn 840/2020|EPI ISL 447919|B|Thailand|2020-02-04	0.0002686426	Asia
Asia|hCoV-19/Guangdong/20SF014/2020|EPI ISL 403934|B|China|2020-01-15	Asia|hCoV-19/Thailand/Samut prakarn 840/2020|EPI ISL 447919|B|Thailand|2020-02-04	0.0002014737	Asia
Asia|hCoV-19/Sichuan/IVDC-SC-001/2020|EPI ISL 408484|A|China|2020-01-15	Asia|hCoV-19/Thailand/Samut prakarn 840/2020|EPI ISL 447919|B|Thailand|2020-02-04	0.0003694403	Asia
Asia|hCoV-19/Thailand/Nonthaburi 68/2020|EPI ISL 447910|B|Thailand|2020-01-15	Asia|hCoV-19/Thailand/Samut prakarn 840/2020|EPI ISL 447919|B|Thailand|2020-02-04	0.0001678914	Asia
Asia|hCoV-19/Shenzhen/SZTH-003/2020|EPI ISL 406594|B|China|2020-01-16	Asia|hCoV-19/Thailand/Samut prakarn 840/2020|EPI ISL 447919|B|Thailand|2020-02-04	0.0002350575	Asia
Asia|hCoV-19/Zhejiang/WZ-01/2020|EPI ISL 404227|B|China|2020-01-16	Asia|hCoV-19/Thailand/Samut prakarn 840/2020|EPI ISL 447919|B|Thailand|2020-02-04	0.0002014737	Asia
Asia|hCoV-19/Shenzhen/SZTH-004/2020|EPI ISL 406595|B|China|2020-01-16	Asia|hCoV-19/Thailand/Samut prakarn 840/2020|EPI ISL 447919|B|Thailand|2020-02-04	0.0004702672	Asia
Asia|hCoV-19/Thailand/NIH-59/2020|EPI ISL 434693|B|Thailand|2020-01-16	Asia|hCoV-19/Thailand/Samut prakarn 840/2020|EPI ISL 447919|B|Thailand|2020-02-04	0.0001679026	Asia
Asia|hCoV-19/Hunan/HN-CIDC-P2/2020|EPI ISL 539333|B|China|2020-01-17	Asia|hCoV-19/Thailand/Samut prakarn 840/2020|EPI ISL 447919|B|Thailand|2020-02-04	0.0002014831	Asia
Asia|hCoV-19/Guangdong/20SF028/2020|EPI ISL 403936|B|China|2020-01-17	Asia|hCoV-19/Thailand/Samut prakarn 840/2020|EPI ISL 447919|B|Thailand|2020-02-04	0.0002014737	Asia
Asia|hCoV-19/Yunnan/IVDC-YN-003/2020|EPI ISL 408480|A|China|2020-01-17	Asia|hCoV-19/Thailand/Samut prakarn 840/2020|EPI ISL 447919|B|Thailand|2020-02-04	0.0002686550	Asia
Asia|hCoV-19/Zhejiang/WZ-02/2020|EPI ISL 404228|B|China|2020-01-17	Asia|hCoV-19/Thailand/Samut prakarn 840/2020|EPI ISL 447919|B|Thailand|2020-02-04	0.0001678914	Asia
Asia|hCoV-19/Wuhan/HBCDC-HB-02/2020|EPI ISL 412978|B|China|2020-01-17	Asia|hCoV-19/Thailand/Samut prakarn 840/2020|EPI ISL 447919|B|Thailand|2020-02-04	0.0003022431	Asia
Asia|hCoV-19/Guangdong/20SF040/2020|EPI ISL 403937|B|China|2020-01-18	Asia|hCoV-19/Thailand/Samut prakarn 840/2020|EPI ISL 447919|B|Thailand|2020-02-04	0.0002014737	Asia
Asia|hCoV-19/Wuhan/HBCDC-HB-03/2020|EPI ISL 412979|A|China|2020-01-18	Asia|hCoV-19/Thailand/Samut prakarn 840/2020|EPI ISL 447919|B|Thailand|2020-02-04	0.0002350575	Asia
Asia|hCoV-19/Chongqing/IVDC-CQ-001/2020|EPI ISL 408481|B|China|2020-01-18	Asia|hCoV-19/Thailand/Samut prakarn 840/2020|EPI ISL 447919|B|Thailand|2020-02-04	0.0002014831	Asia
Asia|hCoV-19/Wuhan/HBCDC-HB-04/2020|EPI ISL 412980|B|China|2020-01-18	Asia|hCoV-19/Thailand/Samut prakarn 840/2020|EPI ISL 447919|B|Thailand|2020-02-04	0.0003358169	Asia
Asia|hCoV-19/Wuhan/HBCDC-HB-05/2020|EPI ISL 412981|B.4|China|2020-01-18	Asia|hCoV-19/Thailand/Samut prakarn 840/2020|EPI ISL 447919|B|Thailand|2020-02-04	0.0003358847	Asia
Asia|hCoV-19/Guangdong/20SF043/2020|EPI ISL 428440|B|China|2020-01-18	Asia|hCoV-19/Thailand/Samut prakarn 840/2020|EPI ISL 447919|B|Thailand|2020-02-04	0.0002105521	Asia
Asia|hCoV-19/Shandong/IVDC-SD-001/2020|EPI ISL 408482|B|China|2020-01-19	Asia|hCoV-19/Thailand/Samut prakarn 840/2020|EPI ISL 447919|B|Thailand|2020-02-04	0.0004030624	Asia
Asia|hCoV-19/Hangzhou/HZCDC0001/2020|EPI ISL 407313|B|China|2020-01-19	Asia|hCoV-19/Thailand/Samut prakarn 840/2020|EPI ISL 447919|B|Thailand|2020-02-04	0.0001678914	Asia
Asia|hCoV-19/Jiangsu/IVDC-JS-001/2020|EPI ISL 408488|B|China|2020-01-19	Asia|hCoV-19/Thailand/Samut prakarn 840/2020|EPI ISL 447919|B|Thailand|2020-02-04	0.0002015643	Asia
Asia|hCoV-19/Hangzhou/HZ-1/2020|EPI ISL 406970|B|China|2020-01-20	Asia|hCoV-19/Thailand/Samut prakarn 840/2020|EPI ISL 447919|B|Thailand|2020-02-04	0.0001678914	Asia
Asia|hCoV-19/Hangzhou/HZCDC0013/2020|EPI ISL 421235|B|China|2020-01-20	Asia|hCoV-19/Thailand/Samut prakarn 840/2020|EPI ISL 447919|B|Thailand|2020-02-04	0.0002350753	Asia
Asia|hCoV-19/Guangdong/20SF123/2020|EPI ISL 428449|A|China|2020-01-20	Asia|hCoV-19/Thailand/Samut prakarn 840/2020|EPI ISL 447919|B|Thailand|2020-02-04	0.0002358973	Asia
Asia|hCoV-19/Hong Kong/VB20017970-2/2020|EPI ISL 417064|B|Hong Kong|2020-01-21	Asia|hCoV-19/Thailand/Samut prakarn 840/2020|EPI ISL 447919|B|Thailand|2020-02-04	0.0002014737	Asia
Asia|hCoV-19/Chongqing/YC01/2020|EPI ISL 408478|A|China|2020-01-21	Asia|hCoV-19/Thailand/Samut prakarn 840/2020|EPI ISL 447919|B|Thailand|2020-02-04	0.0003358170	Asia
Asia|hCoV-19/Fujian/8/2020|EPI ISL 411060|A|China|2020-01-21	Asia|hCoV-19/Thailand/Samut prakarn 840/2020|EPI ISL 447919|B|Thailand|2020-02-04	0.0002686426	Asia
Asia|hCoV-19/Hangzhou/HZCDC0091L/2020|EPI ISL 421227|B|China|2020-01-21	Asia|hCoV-19/Thailand/Samut prakarn 840/2020|EPI ISL 447919|B|Thailand|2020-02-04	0.0001678914	Asia
Asia|hCoV-19/Nanchang/JX14/2020|EPI ISL 421243|B|China|2020-01-21	Asia|hCoV-19/Thailand/Samut prakarn 840/2020|EPI ISL 447919|B|Thailand|2020-02-04	0.0003022520	Asia
Asia|hCoV-19/Hangzhou/HZ48/2020|EPI ISL 418441|B|China|2020-01-21	Asia|hCoV-19/Thailand/Samut prakarn 840/2020|EPI ISL 447919|B|Thailand|2020-02-04	0.0001678970	Asia
Asia|hCoV-19/Shanghai/SH0093/2020|EPI ISL 416389|B|China|2020-01-21	Asia|hCoV-19/Thailand/Samut prakarn 840/2020|EPI ISL 447919|B|Thailand|2020-02-04	0.0002350871	Asia
Asia|hCoV-19/Wuhan/WHUH003/2020|EPI ISL 449478|B|China|2020-01-22	Asia|hCoV-19/Thailand/Samut prakarn 840/2020|EPI ISL 447919|B|Thailand|2020-02-04	0.0004030154	Asia
Asia|hCoV-19/Wuhan/WHUH004/2020|EPI ISL 449479|B|China|2020-01-22	Asia|hCoV-19/Thailand/Samut prakarn 840/2020|EPI ISL 447919|B|Thailand|2020-02-04	0.0003694232	Asia
Asia|hCoV-19/Hong Kong/XM-PII-S4/2020|EPI ISL 417443|A|Hong Kong|2020-01-22	Asia|hCoV-19/Thailand/Samut prakarn 840/2020|EPI ISL 447919|B|Thailand|2020-02-04	0.0004706999	Asia
Asia|hCoV-19/Hangzhou/ZJU-05/2020|EPI ISL 415711|B|China|2020-01-22	Asia|hCoV-19/Thailand/Samut prakarn 840/2020|EPI ISL 447919|B|Thailand|2020-02-04	0.0001678914	Asia
Asia|hCoV-19/Wuhan/WHUH005/2020|EPI ISL 449480|B|China|2020-01-22	Asia|hCoV-19/Thailand/Samut prakarn 840/2020|EPI ISL 447919|B|Thailand|2020-02-04	0.0003358325	Asia
Asia|hCoV-19/Foshan/20SF207/2020|EPI ISL 406534|B|China|2020-01-22	Asia|hCoV-19/Thailand/Samut prakarn 840/2020|EPI ISL 447919|B|Thailand|2020-02-04	0.0002350575	Asia
Asia|hCoV-19/Zhejiang/CN5/2020|EPI ISL 455685|A|China|2020-01-22	Asia|hCoV-19/Thailand/Samut prakarn 840/2020|EPI ISL 447919|B|Thailand|2020-02-04	0.0003022431	Asia
Asia|hCoV-19/Hong Kong/HKU-902a/2020|EPI ISL 434563|B|Hong Kong|2020-01-23	Asia|hCoV-19/Thailand/Samut prakarn 840/2020|EPI ISL 447919|B|Thailand|2020-02-04	0.0002014737	Asia
Asia|hCoV-19/Japan/OS-20-07-1/2020|EPI ISL 410532|B|Japan|2020-01-23	Asia|hCoV-19/Thailand/Samut prakarn 840/2020|EPI ISL 447919|B|Thailand|2020-02-04	0.0001678914	Asia
Asia|hCoV-19/Sichuan/SC-WCH4-288/2020|EPI ISL 451390|B|China|2020-01-23	Asia|hCoV-19/Thailand/Samut prakarn 840/2020|EPI ISL 447919|B|Thailand|2020-02-04	0.0002686506	Asia
Asia|hCoV-19/Guangdong/20SF201/2020|EPI ISL 406538|B|China|2020-01-23	Asia|hCoV-19/Thailand/Samut prakarn 840/2020|EPI ISL 447919|B|Thailand|2020-02-04	0.0001678914	Asia
Asia|hCoV-19/Thailand/SI200383-NT/2020|EPI ISL 437622|B|Thailand|2020-01-23	Asia|hCoV-19/Thailand/Samut prakarn 840/2020|EPI ISL 447919|B|Thailand|2020-02-04	0.0001678836	Asia
Asia|hCoV-19/Shanghai/CH-03/2020|EPI ISL 468726|A|China|2020-01-23	Asia|hCoV-19/Thailand/Samut prakarn 840/2020|EPI ISL 447919|B|Thailand|2020-02-04	0.0003358170	Asia
Asia|hCoV-19/Jiangsu/JS01/2020|EPI ISL 411950|B|China|2020-01-23	Asia|hCoV-19/Thailand/Samut prakarn 840/2020|EPI ISL 447919|B|Thailand|2020-02-04	0.0002686426	Asia
Asia|hCoV-19/Lishui/LS003/2020|EPI ISL 495459|B|China|2020-01-24	Asia|hCoV-19/Thailand/Samut prakarn 840/2020|EPI ISL 447919|B|Thailand|2020-02-04	0.0003022570	Asia
Asia|hCoV-19/Sichuan/SC-PHCC2-040/2020|EPI ISL 451360|A|China|2020-01-24	Asia|hCoV-19/Thailand/Samut prakarn 840/2020|EPI ISL 447919|B|Thailand|2020-02-04	0.0003022291	Asia
Asia|hCoV-19/Guangdong/20SF616/2020|EPI ISL 428465|B|China|2020-01-24	Asia|hCoV-19/Thailand/Samut prakarn 840/2020|EPI ISL 447919|B|Thailand|2020-02-04	0.0002350792	Asia
Asia|hCoV-19/Sichuan/SC-PHCC1-022/2020|EPI ISL 451345|B.1|China|2020-01-24	Asia|hCoV-19/Thailand/Samut prakarn 840/2020|EPI ISL 447919|B|Thailand|2020-02-04	0.0002014678	Asia
Asia|hCoV-19/Malaysia/MKAK-CL-2020-5045/2020|EPI ISL 416829|B|Malaysia|2020-01-24	Asia|hCoV-19/Thailand/Samut prakarn 840/2020|EPI ISL 447919|B|Thailand|2020-02-04	0.0002686550	Asia
Asia|hCoV-19/Hong Kong/HKU-902b/2020|EPI ISL 434564|B|Hong Kong|2020-01-24	Asia|hCoV-19/Thailand/Samut prakarn 840/2020|EPI ISL 447919|B|Thailand|2020-02-04	0.0002014737	Asia
Asia|hCoV-19/Shanghai/SH0002/2020|EPI ISL 416316|A|China|2020-01-25	Asia|hCoV-19/Thailand/Samut prakarn 840/2020|EPI ISL 447919|B|Thailand|2020-02-04	0.0003022470	Asia
Asia|hCoV-19/Lishui/LS111/2020|EPI ISL 429852|B|China|2020-01-25	Asia|hCoV-19/Thailand/Samut prakarn 840/2020|EPI ISL 447919|B|Thailand|2020-02-04	0.0003022570	Asia
Asia|hCoV-19/Hangzhou/ZJU-01/2020|EPI ISL 415709|B|China|2020-01-25	Asia|hCoV-19/Thailand/Samut prakarn 840/2020|EPI ISL 447919|B|Thailand|2020-02-04	0.0002014797	Asia
Asia|hCoV-19/Japan/NA-20-05-1/2020|EPI ISL 410531|B|Japan|2020-01-25	Asia|hCoV-19/Thailand/Samut prakarn 840/2020|EPI ISL 447919|B|Thailand|2020-02-04	0.0001678914	Asia
Asia|hCoV-19/Wuhan/0125-A168/2020|EPI ISL 493159|B|China|2020-01-25	Asia|hCoV-19/Thailand/Samut prakarn 840/2020|EPI ISL 447919|B|Thailand|2020-02-04	0.0002686630	Asia
Asia|hCoV-19/Wuhan/YB012506/2020|EPI ISL 450504|B|China|2020-01-25	Asia|hCoV-19/Thailand/Samut prakarn 840/2020|EPI ISL 447919|B|Thailand|2020-02-04	0.0002014737	Asia
Asia|hCoV-19/Wuhan/0125-A164/2020|EPI ISL 493157|B|China|2020-01-25	Asia|hCoV-19/Thailand/Samut prakarn 840/2020|EPI ISL 447919|B|Thailand|2020-02-04	0.0001678914	Asia
Asia|hCoV-19/Guangdong/20SF629/2020|EPI ISL 428466|B|China|2020-01-26	Asia|hCoV-19/Thailand/Samut prakarn 840/2020|EPI ISL 447919|B|Thailand|2020-02-04	0.0002686630	Asia
Asia|hCoV-19/Wuhan/0126-C10/2020|EPI ISL 493169|A|China|2020-01-26	Asia|hCoV-19/Thailand/Samut prakarn 840/2020|EPI ISL 447919|B|Thailand|2020-02-04	0.0003358325	Asia
Asia|hCoV-19/Hangzhou/ZJU-02/2020|EPI ISL 416042|A|China|2020-01-26	Asia|hCoV-19/Thailand/Samut prakarn 840/2020|EPI ISL 447919|B|Thailand|2020-02-04	0.0002350575	Asia
Asia|hCoV-19/Wuhan/0126-C98/2020|EPI ISL 493181|A|China|2020-01-26	Asia|hCoV-19/Thailand/Samut prakarn 840/2020|EPI ISL 447919|B|Thailand|2020-02-04	0.0002686426	Asia
Asia|hCoV-19/Beijing/105/2020|EPI ISL 413518|A|China|2020-01-26	Asia|hCoV-19/Thailand/Samut prakarn 840/2020|EPI ISL 447919|B|Thailand|2020-02-04	0.0003022431	Asia
Asia|hCoV-19/Wuhan/YB012611/2020|EPI ISL 450501|B|China|2020-01-26	Asia|hCoV-19/Thailand/Samut prakarn 840/2020|EPI ISL 447919|B|Thailand|2020-02-04	0.0003022291	Asia
Asia|hCoV-19/Thailand/SI200478-NST/2020|EPI ISL 437619|B|Thailand|2020-01-26	Asia|hCoV-19/Thailand/Samut prakarn 840/2020|EPI ISL 447919|B|Thailand|2020-02-04	0.0001678836	Asia
Asia|hCoV-19/Sichuan/SC-NJ-090/2020|EPI ISL 451339|B|China|2020-01-27	Asia|hCoV-19/Thailand/Samut prakarn 840/2020|EPI ISL 447919|B|Thailand|2020-02-04	0.0001680776	Asia
Asia|hCoV-19/Sichuan/SC-MY-053/2020|EPI ISL 451319|B|China|2020-01-27	Asia|hCoV-19/Thailand/Samut prakarn 840/2020|EPI ISL 447919|B|Thailand|2020-02-04	0.0002686426	Asia
Asia|hCoV-19/Hong Kong/HKU-903b/2020|EPI ISL 434566|B.4|Hong Kong|2020-01-27	Asia|hCoV-19/Thailand/Samut prakarn 840/2020|EPI ISL 447919|B|Thailand|2020-02-04	0.0003022660	Asia
Asia|hCoV-19/Singapore/7/2020|EPI ISL 410713|B|Singapore|2020-01-27	Asia|hCoV-19/Thailand/Samut prakarn 840/2020|EPI ISL 447919|B|Thailand|2020-02-04	0.0001678836	Asia
Asia|hCoV-19/Hong Kong/HKU-908a/2020|EPI ISL 434569|B|Hong Kong|2020-01-27	Asia|hCoV-19/Thailand/Samut prakarn 840/2020|EPI ISL 447919|B|Thailand|2020-02-04	0.0002350684	Asia
Asia|hCoV-19/Sichuan/SC-PHCC2-039/2020|EPI ISL 451359|B|China|2020-01-27	Asia|hCoV-19/Thailand/Samut prakarn 840/2020|EPI ISL 447919|B|Thailand|2020-02-04	0.0002014797	Asia
Asia|hCoV-19/Nanchang/JX149/2020|EPI ISL 421247|A|China|2020-01-27	Asia|hCoV-19/Thailand/Samut prakarn 840/2020|EPI ISL 447919|B|Thailand|2020-02-04	0.0002350575	Asia
Asia|hCoV-19/Guangdong/20SF812/2020|EPI ISL 428475|B|China|2020-01-28	Asia|hCoV-19/Thailand/Samut prakarn 840/2020|EPI ISL 447919|B|Thailand|2020-02-04	0.0003694342	Asia
Asia|hCoV-19/Beijing/Wuhan IME-BJ04/2020|EPI ISL 424358|A|China|2020-01-28	Asia|hCoV-19/Thailand/Samut prakarn 840/2020|EPI ISL 447919|B|Thailand|2020-02-04	0.0003358424	Asia
Asia|hCoV-19/Shanghai/SH0007/2020|EPI ISL 416320|B|China|2020-01-28	Asia|hCoV-19/Thailand/Samut prakarn 840/2020|EPI ISL 447919|B|Thailand|2020-02-04	0.0002686506	Asia
Asia|hCoV-19/Guangdong/20SF813/2020|EPI ISL 428476|A|China|2020-01-28	Asia|hCoV-19/Thailand/Samut prakarn 840/2020|EPI ISL 447919|B|Thailand|2020-02-04	0.0002350575	Asia
Asia|hCoV-19/Shanghai/SH0008/2020|EPI ISL 416321|B|China|2020-01-28	Asia|hCoV-19/Thailand/Samut prakarn 840/2020|EPI ISL 447919|B|Thailand|2020-02-04	0.0003022291	Asia
Asia|hCoV-19/Beijing/233/2020|EPI ISL 413520|A|China|2020-01-28	Asia|hCoV-19/Thailand/Samut prakarn 840/2020|EPI ISL 447919|B|Thailand|2020-02-04	0.0003358480	Asia
Asia|hCoV-19/Beijing/231/2020|EPI ISL 413519|A|China|2020-01-28	Asia|hCoV-19/Thailand/Samut prakarn 840/2020|EPI ISL 447919|B|Thailand|2020-02-04	0.0003022431	Asia
Asia|hCoV-19/Shanghai/SH0009/2020|EPI ISL 416322|B|China|2020-01-29	Asia|hCoV-19/Thailand/Samut prakarn 840/2020|EPI ISL 447919|B|Thailand|2020-02-04	0.0002686426	Asia
Asia|hCoV-19/Shanghai/SH0010/2020|EPI ISL 416323|A|China|2020-01-29	Asia|hCoV-19/Thailand/Samut prakarn 840/2020|EPI ISL 447919|B|Thailand|2020-02-04	0.0003022291	Asia
Asia|hCoV-19/Sichuan/SC-NC-077/2020|EPI ISL 451336|B|China|2020-01-29	Asia|hCoV-19/Thailand/Samut prakarn 840/2020|EPI ISL 447919|B|Thailand|2020-02-04	0.0002017032	Asia
Asia|hCoV-19/Nanchang/JX174/2020|EPI ISL 421238|A|China|2020-01-29	Asia|hCoV-19/Thailand/Samut prakarn 840/2020|EPI ISL 447919|B|Thailand|2020-02-04	0.0003022380	Asia
Asia|hCoV-19/Hong Kong/HKU-200723-030/2020|EPI ISL 497797|B|Hong Kong|2020-01-29	Asia|hCoV-19/Thailand/Samut prakarn 840/2020|EPI ISL 447919|B|Thailand|2020-02-04	0.0002014737	Asia
Asia|hCoV-19/Hunan/HN-CIDC-P10/2020|EPI ISL 539338|B|China|2020-01-29	Asia|hCoV-19/Thailand/Samut prakarn 840/2020|EPI ISL 447919|B|Thailand|2020-02-04	0.0002014831	Asia
Asia|hCoV-19/Japan/TY-WK-012/2020|EPI ISL 408665|A|Japan|2020-01-29	Asia|hCoV-19/Thailand/Samut prakarn 840/2020|EPI ISL 447919|B|Thailand|2020-02-04	0.0003358170	Asia
Asia|hCoV-19/Shandong/LY008-2/2020|EPI ISL 414941|B|China|2020-01-30	Asia|hCoV-19/Thailand/Samut prakarn 840/2020|EPI ISL 447919|B|Thailand|2020-02-04	0.0002686426	Asia
Asia|hCoV-19/Sichuan/SC-NC-078/2020|EPI ISL 451337|B|China|2020-01-30	Asia|hCoV-19/Thailand/Samut prakarn 840/2020|EPI ISL 447919|B|Thailand|2020-02-04	0.0003022570	Asia
Asia|hCoV-19/Nanchang/JX177/2020|EPI ISL 421241|A|China|2020-01-30	Asia|hCoV-19/Thailand/Samut prakarn 840/2020|EPI ISL 447919|B|Thailand|2020-02-04	0.0003358169	Asia
Asia|hCoV-19/South Korea/KCDC2002/2020|EPI ISL 425118|A|South Korea|2020-01-30	Asia|hCoV-19/Thailand/Samut prakarn 840/2020|EPI ISL 447919|B|Thailand|2020-02-04	0.0003694342	Asia
Asia|hCoV-19/Shanghai/SH0022/2020|EPI ISL 416331|B.4|China|2020-01-30	Asia|hCoV-19/Thailand/Samut prakarn 840/2020|EPI ISL 447919|B|Thailand|2020-02-04	0.0003694622	Asia
Asia|hCoV-19/Hong Kong/HKU-911a/2020|EPI ISL 450409|B|Hong Kong|2020-01-30	Asia|hCoV-19/Thailand/Samut prakarn 840/2020|EPI ISL 447919|B|Thailand|2020-02-04	0.0002014737	Asia
Asia|hCoV-19/Hong Kong/HKU-904a/2020|EPI ISL 450412|B|Hong Kong|2020-01-30	Asia|hCoV-19/Thailand/Samut prakarn 840/2020|EPI ISL 447919|B|Thailand|2020-02-04	0.0003022291	Asia
Asia|hCoV-19/Taiwan/8/2020|EPI ISL 428488|B|Taiwan|2020-01-31	Asia|hCoV-19/Thailand/Samut prakarn 840/2020|EPI ISL 447919|B|Thailand|2020-02-04	0.0002350684	Asia
Asia|hCoV-19/South Korea/KCDC2062/2020|EPI ISL 497963|A|South Korea|2020-01-31	Asia|hCoV-19/Thailand/Samut prakarn 840/2020|EPI ISL 447919|B|Thailand|2020-02-04	0.0003358325	Asia
Asia|hCoV-19/Shanghai/SH0094/2020|EPI ISL 416390|B|China|2020-01-31	Asia|hCoV-19/Thailand/Samut prakarn 840/2020|EPI ISL 447919|B|Thailand|2020-02-04	0.0003022800	Asia
Asia|hCoV-19/Guangdong/2020XN4448-P0002/2020|EPI ISL 413857|B|China|2020-01-31	Asia|hCoV-19/Thailand/Samut prakarn 840/2020|EPI ISL 447919|B|Thailand|2020-02-04	0.0003358623	Asia
Asia|hCoV-19/Sichuan/SC-WCH-082/2020|EPI ISL 451374|B|China|2020-01-31	Asia|hCoV-19/Thailand/Samut prakarn 840/2020|EPI ISL 447919|B|Thailand|2020-02-04	0.0002014797	Asia
Asia|hCoV-19/Hong Kong/HKU-913a/2020|EPI ISL 450410|B|Hong Kong|2020-01-31	Asia|hCoV-19/Thailand/Samut prakarn 840/2020|EPI ISL 447919|B|Thailand|2020-02-04	0.0002686585	Asia
Asia|hCoV-19/Sichuan/SC-MY-059/2020|EPI ISL 451325|B|China|2020-01-31	Asia|hCoV-19/Thailand/Samut prakarn 840/2020|EPI ISL 447919|B|Thailand|2020-02-04	0.0003022291	Asia
Asia|hCoV-19/Thailand/SI200893-NT/2020|EPI ISL 437624|B|Thailand|2020-02-01	Asia|hCoV-19/Thailand/Samut prakarn 840/2020|EPI ISL 447919|B|Thailand|2020-02-04	0.0001678836	Asia
Asia|hCoV-19/Guangdong/GD2020080-P0010/2020|EPI ISL 413861|B|China|2020-02-01	Asia|hCoV-19/Thailand/Samut prakarn 840/2020|EPI ISL 447919|B|Thailand|2020-02-04	0.0002350644	Asia
Asia|hCoV-19/Beijing/DT-WH01/2020|EPI ISL 452360|B|China|2020-02-01	Asia|hCoV-19/Thailand/Samut prakarn 840/2020|EPI ISL 447919|B|Thailand|2020-02-04	0.0001678914	Asia
Asia|hCoV-19/Guangdong/GD2020087-P0008/2020|EPI ISL 413863|B|China|2020-02-01	Asia|hCoV-19/Thailand/Samut prakarn 840/2020|EPI ISL 447919|B|Thailand|2020-02-04	0.0001678914	Asia
Asia|hCoV-19/Yingtan/JX2480/2020|EPI ISL 455466|B|China|2020-02-01	Asia|hCoV-19/Thailand/Samut prakarn 840/2020|EPI ISL 447919|B|Thailand|2020-02-04	0.0002350575	Asia
Asia|hCoV-19/Shangrao/JX1215/2020|EPI ISL 421257|B|China|2020-02-02	Asia|hCoV-19/Thailand/Samut prakarn 840/2020|EPI ISL 447919|B|Thailand|2020-02-04	0.0002014737	Asia
Asia|hCoV-19/Shanghai/SH0012/2020|EPI ISL 416325|B|China|2020-02-02	Asia|hCoV-19/Thailand/Samut prakarn 840/2020|EPI ISL 447919|B|Thailand|2020-02-04	0.0001678886	Asia
Asia|hCoV-19/Shanghai/SH0021/2020|EPI ISL 416330|A|China|2020-02-02	Asia|hCoV-19/Thailand/Samut prakarn 840/2020|EPI ISL 447919|B|Thailand|2020-02-04	0.0003022431	Asia
Asia|hCoV-19/Shanghai/SH0114/2020|EPI ISL 416401|B|China|2020-02-02	Asia|hCoV-19/Thailand/Samut prakarn 840/2020|EPI ISL 447919|B|Thailand|2020-02-04	0.0002686506	Asia
Asia|hCoV-19/Sichuan/SC-NC-068/2020|EPI ISL 451328|B|China|2020-02-02	Asia|hCoV-19/Thailand/Samut prakarn 840/2020|EPI ISL 447919|B|Thailand|2020-02-04	0.0002686506	Asia
Asia|hCoV-19/Shangrao/JX1176/2020|EPI ISL 421251|B|China|2020-02-03	Asia|hCoV-19/Thailand/Samut prakarn 840/2020|EPI ISL 447919|B|Thailand|2020-02-04	0.0003694403	Asia
Asia|hCoV-19/Jiujiang/JX490/2020|EPI ISL 455463|B|China|2020-02-03	Asia|hCoV-19/Thailand/Samut prakarn 840/2020|EPI ISL 447919|B|Thailand|2020-02-04	0.0002014737	Asia
Asia|hCoV-19/Shangrao/JX1177/2020|EPI ISL 421250|B|China|2020-02-03	Asia|hCoV-19/Thailand/Samut prakarn 840/2020|EPI ISL 447919|B|Thailand|2020-02-04	0.0003358269	Asia
Asia|hCoV-19/Shanghai/SH0030/2020|EPI ISL 416339|B|China|2020-02-03	Asia|hCoV-19/Thailand/Samut prakarn 840/2020|EPI ISL 447919|B|Thailand|2020-02-04	0.0003358480	Asia
Asia|hCoV-19/Sichuan/SC-WCH3-259/2020|EPI ISL 451385|B|China|2020-02-03	Asia|hCoV-19/Thailand/Samut prakarn 840/2020|EPI ISL 447919|B|Thailand|2020-02-04	0.0001678914	Asia
Asia|hCoV-19/Malaysia/MKAK-CL-2020-6430/2020|EPI ISL 416886|A|Malaysia|2020-02-04	Asia|hCoV-19/Thailand/Samut prakarn 840/2020|EPI ISL 447919|B|Thailand|2020-02-04	0.0003022291	Asia
Asia|hCoV-19/Taiwan/CGMH-CGU-02/2020|EPI ISL 417518|A|Taiwan|2020-02-04	Asia|hCoV-19/Thailand/Samut prakarn 840/2020|EPI ISL 447919|B|Thailand|2020-02-04	0.0003061662	Asia
Asia|hCoV-19/Sichuan/SC-YB-086/2020|EPI ISL 451399|B|China|2020-02-04	Asia|hCoV-19/Thailand/Samut prakarn 840/2020|EPI ISL 447919|B|Thailand|2020-02-04	0.0002350969	Asia
Asia|hCoV-19/Singapore/9/2020|EPI ISL 410715|B|Singapore|2020-02-04	Asia|hCoV-19/Thailand/Samut prakarn 840/2020|EPI ISL 447919|B|Thailand|2020-02-04	0.0001678836	Asia
Asia|hCoV-19/Wuhan/IVDC-HB-04/2020|EPI ISL 402120|B|China|2020-01-01	Asia|hCoV-19/Guangzhou/GZMU0019/2020|EPI ISL 429080|B.1|China|2020-02-05	0.0001678836	Asia
Asia|hCoV-19/Wuhan/IPBCAMS-WH-05/2020|EPI ISL 403928|B|China|2020-01-01	Asia|hCoV-19/Guangzhou/GZMU0019/2020|EPI ISL 429080|B.1|China|2020-02-05	0.0001343104	Asia
Asia|hCoV-19/Wuhan/WH03/2020|EPI ISL 406800|B|China|2020-01-01	Asia|hCoV-19/Guangzhou/GZMU0019/2020|EPI ISL 429080|B.1|China|2020-02-05	0.0001007261	Asia
Asia|hCoV-19/Wuhan/WHU01/2020|EPI ISL 406716|B|China|2020-01-02	Asia|hCoV-19/Guangzhou/GZMU0019/2020|EPI ISL 429080|B.1|China|2020-02-05	0.0001007261	Asia
Asia|hCoV-19/Beijing/Beijing-01/2020|EPI ISL 514752|B|China|2020-01-03	Asia|hCoV-19/Guangzhou/GZMU0019/2020|EPI ISL 429080|B.1|China|2020-02-05	0.0001343042	Asia
Asia|hCoV-19/Thailand/NIH-15/2020|EPI ISL 434692|B|Thailand|2020-01-05	Asia|hCoV-19/Guangzhou/GZMU0019/2020|EPI ISL 429080|B.1|China|2020-02-05	0.0001008073	Asia
Asia|hCoV-19/Wuhan/WH04/2020|EPI ISL 406801|A|China|2020-01-05	Asia|hCoV-19/Guangzhou/GZMU0019/2020|EPI ISL 429080|B.1|China|2020-02-05	0.0001678836	Asia
Asia|hCoV-19/Thailand/61/2020|EPI ISL 403962|B|Thailand|2020-01-08	Asia|hCoV-19/Guangzhou/GZMU0019/2020|EPI ISL 429080|B.1|China|2020-02-05	0.0001007261	Asia
Asia|hCoV-19/Jingzhou/HBCDC-HB-01/2020|EPI ISL 412459|B|China|2020-01-08	Asia|hCoV-19/Guangzhou/GZMU0019/2020|EPI ISL 429080|B.1|China|2020-02-05	0.0002686381	Asia
Asia|hCoV-19/Beijing/WH-09/2020|EPI ISL 411957|B|China|2020-01-08	Asia|hCoV-19/Guangzhou/GZMU0019/2020|EPI ISL 429080|B.1|China|2020-02-05	0.0001343042	Asia
Asia|hCoV-19/Shenzhen/HKU-SZ-002/2020|EPI ISL 406030|A|China|2020-01-10	Asia|hCoV-19/Guangzhou/GZMU0019/2020|EPI ISL 429080|B.1|China|2020-02-05	0.0002014644	Asia
Asia|hCoV-19/Wuhan/OS52/2020|EPI ISL 450500|B|China|2020-01-10	Asia|hCoV-19/Guangzhou/GZMU0019/2020|EPI ISL 429080|B.1|China|2020-02-05	0.0002350536	Asia
Asia|hCoV-19/Shenzhen/HKU-SZ-005/2020|EPI ISL 405839|A|China|2020-01-11	Asia|hCoV-19/Guangzhou/GZMU0019/2020|EPI ISL 429080|B.1|China|2020-02-05	0.0002686302	Asia
Asia|hCoV-19/Jiangxi/IVDC-JX-002/2020|EPI ISL 408486|B|China|2020-01-11	Asia|hCoV-19/Guangzhou/GZMU0019/2020|EPI ISL 429080|B.1|China|2020-02-05	0.0001343081	Asia
Asia|hCoV-19/Shenzhen/SZTH-002/2020|EPI ISL 406593|A|China|2020-01-13	Asia|hCoV-19/Guangzhou/GZMU0019/2020|EPI ISL 429080|B.1|China|2020-02-05	0.0002014644	Asia
Asia|hCoV-19/Thailand/74/2020|EPI ISL 403963|B|Thailand|2020-01-13	Asia|hCoV-19/Guangzhou/GZMU0019/2020|EPI ISL 429080|B.1|China|2020-02-05	0.0001007261	Asia
Asia|hCoV-19/Nepal/61/2020|EPI ISL 410301|B|Nepal|2020-01-13	Asia|hCoV-19/Guangzhou/GZMU0019/2020|EPI ISL 429080|B.1|China|2020-02-05	0.0001343493	Asia
Asia|hCoV-19/Guangdong/20SF012/2020|EPI ISL 403932|A|China|2020-01-14	Asia|hCoV-19/Guangzhou/GZMU0019/2020|EPI ISL 429080|B.1|China|2020-02-05	0.0002014644	Asia
Asia|hCoV-19/Guangdong/20SF013/2020|EPI ISL 403933|A|China|2020-01-15	Asia|hCoV-19/Guangzhou/GZMU0019/2020|EPI ISL 429080|B.1|China|2020-02-05	0.0002014644	Asia
Asia|hCoV-19/Guangdong/20SF014/2020|EPI ISL 403934|B|China|2020-01-15	Asia|hCoV-19/Guangzhou/GZMU0019/2020|EPI ISL 429080|B.1|China|2020-02-05	0.0001343042	Asia
Asia|hCoV-19/Sichuan/IVDC-SC-001/2020|EPI ISL 408484|A|China|2020-01-15	Asia|hCoV-19/Guangzhou/GZMU0019/2020|EPI ISL 429080|B.1|China|2020-02-05	0.0003022431	Asia
Asia|hCoV-19/Thailand/Nonthaburi 68/2020|EPI ISL 447910|B|Thailand|2020-01-15	Asia|hCoV-19/Guangzhou/GZMU0019/2020|EPI ISL 429080|B.1|China|2020-02-05	0.0001007261	Asia
Asia|hCoV-19/Shenzhen/SZTH-003/2020|EPI ISL 406594|B|China|2020-01-16	Asia|hCoV-19/Guangzhou/GZMU0019/2020|EPI ISL 429080|B.1|China|2020-02-05	0.0001678836	Asia
Asia|hCoV-19/Zhejiang/WZ-01/2020|EPI ISL 404227|B|China|2020-01-16	Asia|hCoV-19/Guangzhou/GZMU0019/2020|EPI ISL 429080|B.1|China|2020-02-05	0.0001343042	Asia
Asia|hCoV-19/Shenzhen/SZTH-004/2020|EPI ISL 406595|B|China|2020-01-16	Asia|hCoV-19/Guangzhou/GZMU0019/2020|EPI ISL 429080|B.1|China|2020-02-05	0.0004030511	Asia
Asia|hCoV-19/Thailand/NIH-59/2020|EPI ISL 434693|B|Thailand|2020-01-16	Asia|hCoV-19/Guangzhou/GZMU0019/2020|EPI ISL 429080|B.1|China|2020-02-05	0.0001007328	Asia
Asia|hCoV-19/Hunan/HN-CIDC-P2/2020|EPI ISL 539333|B|China|2020-01-17	Asia|hCoV-19/Guangzhou/GZMU0019/2020|EPI ISL 429080|B.1|China|2020-02-05	0.0001343104	Asia
Asia|hCoV-19/Guangdong/20SF028/2020|EPI ISL 403936|B|China|2020-01-17	Asia|hCoV-19/Guangzhou/GZMU0019/2020|EPI ISL 429080|B.1|China|2020-02-05	0.0001343042	Asia
Asia|hCoV-19/Yunnan/IVDC-YN-003/2020|EPI ISL 408480|A|China|2020-01-17	Asia|hCoV-19/Guangzhou/GZMU0019/2020|EPI ISL 429080|B.1|China|2020-02-05	0.0002014738	Asia
Asia|hCoV-19/Zhejiang/WZ-02/2020|EPI ISL 404228|B|China|2020-01-17	Asia|hCoV-19/Guangzhou/GZMU0019/2020|EPI ISL 429080|B.1|China|2020-02-05	0.0001007261	Asia
Asia|hCoV-19/Wuhan/HBCDC-HB-02/2020|EPI ISL 412978|B|China|2020-01-17	Asia|hCoV-19/Guangzhou/GZMU0019/2020|EPI ISL 429080|B.1|China|2020-02-05	0.0002350575	Asia
Asia|hCoV-19/Guangdong/20SF040/2020|EPI ISL 403937|B|China|2020-01-18	Asia|hCoV-19/Guangzhou/GZMU0019/2020|EPI ISL 429080|B.1|China|2020-02-05	0.0001343042	Asia
Asia|hCoV-19/Wuhan/HBCDC-HB-03/2020|EPI ISL 412979|A|China|2020-01-18	Asia|hCoV-19/Guangzhou/GZMU0019/2020|EPI ISL 429080|B.1|China|2020-02-05	0.0001678836	Asia
Asia|hCoV-19/Chongqing/IVDC-CQ-001/2020|EPI ISL 408481|B|China|2020-01-18	Asia|hCoV-19/Guangzhou/GZMU0019/2020|EPI ISL 429080|B.1|China|2020-02-05	0.0001343104	Asia
Asia|hCoV-19/Wuhan/HBCDC-HB-04/2020|EPI ISL 412980|B|China|2020-01-18	Asia|hCoV-19/Guangzhou/GZMU0019/2020|EPI ISL 429080|B.1|China|2020-02-05	0.0002686302	Asia
Asia|hCoV-19/Wuhan/HBCDC-HB-05/2020|EPI ISL 412981|B.4|China|2020-01-18	Asia|hCoV-19/Guangzhou/GZMU0019/2020|EPI ISL 429080|B.1|China|2020-02-05	0.0002686844	Asia
Asia|hCoV-19/Guangdong/20SF043/2020|EPI ISL 428440|B|China|2020-01-18	Asia|hCoV-19/Guangzhou/GZMU0019/2020|EPI ISL 429080|B.1|China|2020-02-05	0.0001403554	Asia
Asia|hCoV-19/Shandong/IVDC-SD-001/2020|EPI ISL 408482|B|China|2020-01-19	Asia|hCoV-19/Guangzhou/GZMU0019/2020|EPI ISL 429080|B.1|China|2020-02-05	0.0003358563	Asia
Asia|hCoV-19/Hangzhou/HZCDC0001/2020|EPI ISL 407313|B|China|2020-01-19	Asia|hCoV-19/Guangzhou/GZMU0019/2020|EPI ISL 429080|B.1|China|2020-02-05	0.0001007261	Asia
Asia|hCoV-19/Jiangsu/IVDC-JS-001/2020|EPI ISL 408488|B|China|2020-01-19	Asia|hCoV-19/Guangzhou/GZMU0019/2020|EPI ISL 429080|B.1|China|2020-02-05	0.0001343645	Asia
Asia|hCoV-19/Hangzhou/HZ-1/2020|EPI ISL 406970|B|China|2020-01-20	Asia|hCoV-19/Guangzhou/GZMU0019/2020|EPI ISL 429080|B.1|China|2020-02-05	0.0001007261	Asia
Asia|hCoV-19/Hangzhou/HZCDC0013/2020|EPI ISL 421235|B|China|2020-01-20	Asia|hCoV-19/Guangzhou/GZMU0019/2020|EPI ISL 429080|B.1|China|2020-02-05	0.0001678963	Asia
Asia|hCoV-19/Guangdong/20SF123/2020|EPI ISL 428449|A|China|2020-01-20	Asia|hCoV-19/Guangzhou/GZMU0019/2020|EPI ISL 429080|B.1|China|2020-02-05	0.0002021842	Asia
Asia|hCoV-19/Hong Kong/VB20017970-2/2020|EPI ISL 417064|B|Hong Kong|2020-01-21	Asia|hCoV-19/Guangzhou/GZMU0019/2020|EPI ISL 429080|B.1|China|2020-02-05	0.0001343042	Asia
Asia|hCoV-19/Chongqing/YC01/2020|EPI ISL 408478|A|China|2020-01-21	Asia|hCoV-19/Guangzhou/GZMU0019/2020|EPI ISL 429080|B.1|China|2020-02-05	0.0002686302	Asia
Asia|hCoV-19/Fujian/8/2020|EPI ISL 411060|A|China|2020-01-21	Asia|hCoV-19/Guangzhou/GZMU0019/2020|EPI ISL 429080|B.1|China|2020-02-05	0.0002014644	Asia
Asia|hCoV-19/Hangzhou/HZCDC0091L/2020|EPI ISL 421227|B|China|2020-01-21	Asia|hCoV-19/Guangzhou/GZMU0019/2020|EPI ISL 429080|B.1|China|2020-02-05	0.0001007261	Asia
Asia|hCoV-19/Nanchang/JX14/2020|EPI ISL 421243|B|China|2020-01-21	Asia|hCoV-19/Guangzhou/GZMU0019/2020|EPI ISL 429080|B.1|China|2020-02-05	0.0002350644	Asia
Asia|hCoV-19/Hangzhou/HZ48/2020|EPI ISL 418441|B|China|2020-01-21	Asia|hCoV-19/Guangzhou/GZMU0019/2020|EPI ISL 429080|B.1|China|2020-02-05	0.0001007294	Asia
Asia|hCoV-19/Shanghai/SH0093/2020|EPI ISL 416389|B|China|2020-01-21	Asia|hCoV-19/Guangzhou/GZMU0019/2020|EPI ISL 429080|B.1|China|2020-02-05	0.0001679048	Asia
Asia|hCoV-19/Wuhan/WHUH003/2020|EPI ISL 449478|B|China|2020-01-22	Asia|hCoV-19/Guangzhou/GZMU0019/2020|EPI ISL 429080|B.1|China|2020-02-05	0.0003358169	Asia
Asia|hCoV-19/Wuhan/WHUH004/2020|EPI ISL 449479|B|China|2020-01-22	Asia|hCoV-19/Guangzhou/GZMU0019/2020|EPI ISL 429080|B.1|China|2020-02-05	0.0003022291	Asia
Asia|hCoV-19/Hong Kong/XM-PII-S4/2020|EPI ISL 417443|A|Hong Kong|2020-01-22	Asia|hCoV-19/Guangzhou/GZMU0019/2020|EPI ISL 429080|B.1|China|2020-02-05	0.0004034219	Asia
Asia|hCoV-19/Hangzhou/ZJU-05/2020|EPI ISL 415711|B|China|2020-01-22	Asia|hCoV-19/Guangzhou/GZMU0019/2020|EPI ISL 429080|B.1|China|2020-02-05	0.0001007261	Asia
Asia|hCoV-19/Wuhan/WHUH005/2020|EPI ISL 449480|B|China|2020-01-22	Asia|hCoV-19/Guangzhou/GZMU0019/2020|EPI ISL 429080|B.1|China|2020-02-05	0.0002686426	Asia
Asia|hCoV-19/Foshan/20SF207/2020|EPI ISL 406534|B|China|2020-01-22	Asia|hCoV-19/Guangzhou/GZMU0019/2020|EPI ISL 429080|B.1|China|2020-02-05	0.0001678836	Asia
Asia|hCoV-19/Zhejiang/CN5/2020|EPI ISL 455685|A|China|2020-01-22	Asia|hCoV-19/Guangzhou/GZMU0019/2020|EPI ISL 429080|B.1|China|2020-02-05	0.0002350575	Asia
Asia|hCoV-19/Hong Kong/HKU-902a/2020|EPI ISL 434563|B|Hong Kong|2020-01-23	Asia|hCoV-19/Guangzhou/GZMU0019/2020|EPI ISL 429080|B.1|China|2020-02-05	0.0001343042	Asia
Asia|hCoV-19/Japan/OS-20-07-1/2020|EPI ISL 410532|B|Japan|2020-01-23	Asia|hCoV-19/Guangzhou/GZMU0019/2020|EPI ISL 429080|B.1|China|2020-02-05	0.0001007261	Asia
Asia|hCoV-19/Sichuan/SC-WCH4-288/2020|EPI ISL 451390|B|China|2020-01-23	Asia|hCoV-19/Guangzhou/GZMU0019/2020|EPI ISL 429080|B.1|China|2020-02-05	0.0002014704	Asia
Asia|hCoV-19/Guangdong/20SF201/2020|EPI ISL 406538|B|China|2020-01-23	Asia|hCoV-19/Guangzhou/GZMU0019/2020|EPI ISL 429080|B.1|China|2020-02-05	0.0001007261	Asia
Asia|hCoV-19/Thailand/SI200383-NT/2020|EPI ISL 437622|B|Thailand|2020-01-23	Asia|hCoV-19/Guangzhou/GZMU0019/2020|EPI ISL 429080|B.1|China|2020-02-05	0.0001678914	Asia
Asia|hCoV-19/Shanghai/CH-03/2020|EPI ISL 468726|A|China|2020-01-23	Asia|hCoV-19/Guangzhou/GZMU0019/2020|EPI ISL 429080|B.1|China|2020-02-05	0.0002686302	Asia
Asia|hCoV-19/Jiangsu/JS01/2020|EPI ISL 411950|B|China|2020-01-23	Asia|hCoV-19/Guangzhou/GZMU0019/2020|EPI ISL 429080|B.1|China|2020-02-05	0.0002014644	Asia
Asia|hCoV-19/Lishui/LS003/2020|EPI ISL 495459|B|China|2020-01-24	Asia|hCoV-19/Guangzhou/GZMU0019/2020|EPI ISL 429080|B.1|China|2020-02-05	0.0002350684	Asia
Asia|hCoV-19/Sichuan/SC-PHCC2-040/2020|EPI ISL 451360|A|China|2020-01-24	Asia|hCoV-19/Guangzhou/GZMU0019/2020|EPI ISL 429080|B.1|China|2020-02-05	0.0002350466	Asia
Asia|hCoV-19/Guangdong/20SF616/2020|EPI ISL 428465|B|China|2020-01-24	Asia|hCoV-19/Guangzhou/GZMU0019/2020|EPI ISL 429080|B.1|China|2020-02-05	0.0001678991	Asia
Asia|hCoV-19/Sichuan/SC-PHCC1-022/2020|EPI ISL 451345|B.1|China|2020-01-24	Asia|hCoV-19/Guangzhou/GZMU0019/2020|EPI ISL 429080|B.1|China|2020-02-05	0.0000000000	Asia
Asia|hCoV-19/Malaysia/MKAK-CL-2020-5045/2020|EPI ISL 416829|B|Malaysia|2020-01-24	Asia|hCoV-19/Guangzhou/GZMU0019/2020|EPI ISL 429080|B.1|China|2020-02-05	0.0002014738	Asia
Asia|hCoV-19/Hong Kong/HKU-902b/2020|EPI ISL 434564|B|Hong Kong|2020-01-24	Asia|hCoV-19/Guangzhou/GZMU0019/2020|EPI ISL 429080|B.1|China|2020-02-05	0.0001343042	Asia
Asia|hCoV-19/Shanghai/SH0002/2020|EPI ISL 416316|A|China|2020-01-25	Asia|hCoV-19/Guangzhou/GZMU0019/2020|EPI ISL 429080|B.1|China|2020-02-05	0.0002350605	Asia
Asia|hCoV-19/Lishui/LS111/2020|EPI ISL 429852|B|China|2020-01-25	Asia|hCoV-19/Guangzhou/GZMU0019/2020|EPI ISL 429080|B.1|China|2020-02-05	0.0002350684	Asia
Asia|hCoV-19/Hangzhou/ZJU-01/2020|EPI ISL 415709|B|China|2020-01-25	Asia|hCoV-19/Guangzhou/GZMU0019/2020|EPI ISL 429080|B.1|China|2020-02-05	0.0002014890	Asia
Asia|hCoV-19/Japan/NA-20-05-1/2020|EPI ISL 410531|B|Japan|2020-01-25	Asia|hCoV-19/Guangzhou/GZMU0019/2020|EPI ISL 429080|B.1|China|2020-02-05	0.0001007261	Asia
Asia|hCoV-19/Wuhan/0125-A168/2020|EPI ISL 493159|B|China|2020-01-25	Asia|hCoV-19/Guangzhou/GZMU0019/2020|EPI ISL 429080|B.1|China|2020-02-05	0.0002014797	Asia
Asia|hCoV-19/Wuhan/YB012506/2020|EPI ISL 450504|B|China|2020-01-25	Asia|hCoV-19/Guangzhou/GZMU0019/2020|EPI ISL 429080|B.1|China|2020-02-05	0.0001343042	Asia
Asia|hCoV-19/Wuhan/0125-A164/2020|EPI ISL 493157|B|China|2020-01-25	Asia|hCoV-19/Guangzhou/GZMU0019/2020|EPI ISL 429080|B.1|China|2020-02-05	0.0001007261	Asia
Asia|hCoV-19/Guangdong/20SF629/2020|EPI ISL 428466|B|China|2020-01-26	Asia|hCoV-19/Guangzhou/GZMU0019/2020|EPI ISL 429080|B.1|China|2020-02-05	0.0002014797	Asia
Asia|hCoV-19/Wuhan/0126-C10/2020|EPI ISL 493169|A|China|2020-01-26	Asia|hCoV-19/Guangzhou/GZMU0019/2020|EPI ISL 429080|B.1|China|2020-02-05	0.0002686426	Asia
Asia|hCoV-19/Hangzhou/ZJU-02/2020|EPI ISL 416042|A|China|2020-01-26	Asia|hCoV-19/Guangzhou/GZMU0019/2020|EPI ISL 429080|B.1|China|2020-02-05	0.0001678836	Asia
Asia|hCoV-19/Wuhan/0126-C98/2020|EPI ISL 493181|A|China|2020-01-26	Asia|hCoV-19/Guangzhou/GZMU0019/2020|EPI ISL 429080|B.1|China|2020-02-05	0.0002014644	Asia
Asia|hCoV-19/Beijing/105/2020|EPI ISL 413518|A|China|2020-01-26	Asia|hCoV-19/Guangzhou/GZMU0019/2020|EPI ISL 429080|B.1|China|2020-02-05	0.0002350575	Asia
Asia|hCoV-19/Wuhan/YB012611/2020|EPI ISL 450501|B|China|2020-01-26	Asia|hCoV-19/Guangzhou/GZMU0019/2020|EPI ISL 429080|B.1|China|2020-02-05	0.0002350466	Asia
Asia|hCoV-19/Thailand/SI200478-NST/2020|EPI ISL 437619|B|Thailand|2020-01-26	Asia|hCoV-19/Guangzhou/GZMU0019/2020|EPI ISL 429080|B.1|China|2020-02-05	0.0001678914	Asia
Asia|hCoV-19/Sichuan/SC-NJ-090/2020|EPI ISL 451339|B|China|2020-01-27	Asia|hCoV-19/Guangzhou/GZMU0019/2020|EPI ISL 429080|B.1|China|2020-02-05	0.0001008378	Asia
Asia|hCoV-19/Sichuan/SC-MY-053/2020|EPI ISL 451319|B|China|2020-01-27	Asia|hCoV-19/Guangzhou/GZMU0019/2020|EPI ISL 429080|B.1|China|2020-02-05	0.0002014644	Asia
Asia|hCoV-19/Hong Kong/HKU-903b/2020|EPI ISL 434566|B.4|Hong Kong|2020-01-27	Asia|hCoV-19/Guangzhou/GZMU0019/2020|EPI ISL 429080|B.1|China|2020-02-05	0.0002350753	Asia
Asia|hCoV-19/Singapore/7/2020|EPI ISL 410713|B|Singapore|2020-01-27	Asia|hCoV-19/Guangzhou/GZMU0019/2020|EPI ISL 429080|B.1|China|2020-02-05	0.0001678914	Asia
Asia|hCoV-19/Hong Kong/HKU-908a/2020|EPI ISL 434569|B|Hong Kong|2020-01-27	Asia|hCoV-19/Guangzhou/GZMU0019/2020|EPI ISL 429080|B.1|China|2020-02-05	0.0001678914	Asia
Asia|hCoV-19/Sichuan/SC-PHCC2-039/2020|EPI ISL 451359|B|China|2020-01-27	Asia|hCoV-19/Guangzhou/GZMU0019/2020|EPI ISL 429080|B.1|China|2020-02-05	0.0001343081	Asia
Asia|hCoV-19/Nanchang/JX149/2020|EPI ISL 421247|A|China|2020-01-27	Asia|hCoV-19/Guangzhou/GZMU0019/2020|EPI ISL 429080|B.1|China|2020-02-05	0.0001678836	Asia
Asia|hCoV-19/Guangdong/20SF812/2020|EPI ISL 428475|B|China|2020-01-28	Asia|hCoV-19/Guangzhou/GZMU0019/2020|EPI ISL 429080|B.1|China|2020-02-05	0.0003022380	Asia
Asia|hCoV-19/Beijing/Wuhan IME-BJ04/2020|EPI ISL 424358|A|China|2020-01-28	Asia|hCoV-19/Guangzhou/GZMU0019/2020|EPI ISL 429080|B.1|China|2020-02-05	0.0002686506	Asia
Asia|hCoV-19/Shanghai/SH0007/2020|EPI ISL 416320|B|China|2020-01-28	Asia|hCoV-19/Guangzhou/GZMU0019/2020|EPI ISL 429080|B.1|China|2020-02-05	0.0002014704	Asia
Asia|hCoV-19/Guangdong/20SF813/2020|EPI ISL 428476|A|China|2020-01-28	Asia|hCoV-19/Guangzhou/GZMU0019/2020|EPI ISL 429080|B.1|China|2020-02-05	0.0001678836	Asia
Asia|hCoV-19/Shanghai/SH0008/2020|EPI ISL 416321|B|China|2020-01-28	Asia|hCoV-19/Guangzhou/GZMU0019/2020|EPI ISL 429080|B.1|China|2020-02-05	0.0002350466	Asia
Asia|hCoV-19/Beijing/233/2020|EPI ISL 413520|A|China|2020-01-28	Asia|hCoV-19/Guangzhou/GZMU0019/2020|EPI ISL 429080|B.1|China|2020-02-05	0.0002686550	Asia
Asia|hCoV-19/Beijing/231/2020|EPI ISL 413519|A|China|2020-01-28	Asia|hCoV-19/Guangzhou/GZMU0019/2020|EPI ISL 429080|B.1|China|2020-02-05	0.0002350575	Asia
Asia|hCoV-19/Shanghai/SH0009/2020|EPI ISL 416322|B|China|2020-01-29	Asia|hCoV-19/Guangzhou/GZMU0019/2020|EPI ISL 429080|B.1|China|2020-02-05	0.0002014644	Asia
Asia|hCoV-19/Shanghai/SH0010/2020|EPI ISL 416323|A|China|2020-01-29	Asia|hCoV-19/Guangzhou/GZMU0019/2020|EPI ISL 429080|B.1|China|2020-02-05	0.0002350466	Asia
Asia|hCoV-19/Sichuan/SC-NC-077/2020|EPI ISL 451336|B|China|2020-01-29	Asia|hCoV-19/Guangzhou/GZMU0019/2020|EPI ISL 429080|B.1|China|2020-02-05	0.0001344571	Asia
Asia|hCoV-19/Nanchang/JX174/2020|EPI ISL 421238|A|China|2020-01-29	Asia|hCoV-19/Guangzhou/GZMU0019/2020|EPI ISL 429080|B.1|China|2020-02-05	0.0002350536	Asia
Asia|hCoV-19/Hong Kong/HKU-200723-030/2020|EPI ISL 497797|B|Hong Kong|2020-01-29	Asia|hCoV-19/Guangzhou/GZMU0019/2020|EPI ISL 429080|B.1|China|2020-02-05	0.0001343042	Asia
Asia|hCoV-19/Hunan/HN-CIDC-P10/2020|EPI ISL 539338|B|China|2020-01-29	Asia|hCoV-19/Guangzhou/GZMU0019/2020|EPI ISL 429080|B.1|China|2020-02-05	0.0001343104	Asia
Asia|hCoV-19/Japan/TY-WK-012/2020|EPI ISL 408665|A|Japan|2020-01-29	Asia|hCoV-19/Guangzhou/GZMU0019/2020|EPI ISL 429080|B.1|China|2020-02-05	0.0002686302	Asia
Asia|hCoV-19/Shandong/LY008-2/2020|EPI ISL 414941|B|China|2020-01-30	Asia|hCoV-19/Guangzhou/GZMU0019/2020|EPI ISL 429080|B.1|China|2020-02-05	0.0002014644	Asia
Asia|hCoV-19/Sichuan/SC-NC-078/2020|EPI ISL 451337|B|China|2020-01-30	Asia|hCoV-19/Guangzhou/GZMU0019/2020|EPI ISL 429080|B.1|China|2020-02-05	0.0002350684	Asia
Asia|hCoV-19/Nanchang/JX177/2020|EPI ISL 421241|A|China|2020-01-30	Asia|hCoV-19/Guangzhou/GZMU0019/2020|EPI ISL 429080|B.1|China|2020-02-05	0.0002686302	Asia
Asia|hCoV-19/South Korea/KCDC2002/2020|EPI ISL 425118|A|South Korea|2020-01-30	Asia|hCoV-19/Guangzhou/GZMU0019/2020|EPI ISL 429080|B.1|China|2020-02-05	0.0003022380	Asia
Asia|hCoV-19/Shanghai/SH0022/2020|EPI ISL 416331|B.4|China|2020-01-30	Asia|hCoV-19/Guangzhou/GZMU0019/2020|EPI ISL 429080|B.1|China|2020-02-05	0.0003022609	Asia
Asia|hCoV-19/Hong Kong/HKU-911a/2020|EPI ISL 450409|B|Hong Kong|2020-01-30	Asia|hCoV-19/Guangzhou/GZMU0019/2020|EPI ISL 429080|B.1|China|2020-02-05	0.0001343042	Asia
Asia|hCoV-19/Hong Kong/HKU-904a/2020|EPI ISL 450412|B|Hong Kong|2020-01-30	Asia|hCoV-19/Guangzhou/GZMU0019/2020|EPI ISL 429080|B.1|China|2020-02-05	0.0002350466	Asia
Asia|hCoV-19/Taiwan/8/2020|EPI ISL 428488|B|Taiwan|2020-01-31	Asia|hCoV-19/Guangzhou/GZMU0019/2020|EPI ISL 429080|B.1|China|2020-02-05	0.0001678914	Asia
Asia|hCoV-19/South Korea/KCDC2062/2020|EPI ISL 497963|A|South Korea|2020-01-31	Asia|hCoV-19/Guangzhou/GZMU0019/2020|EPI ISL 429080|B.1|China|2020-02-05	0.0002686426	Asia
Asia|hCoV-19/Shanghai/SH0094/2020|EPI ISL 416390|B|China|2020-01-31	Asia|hCoV-19/Guangzhou/GZMU0019/2020|EPI ISL 429080|B.1|China|2020-02-05	0.0002350862	Asia
Asia|hCoV-19/Guangdong/2020XN4448-P0002/2020|EPI ISL 413857|B|China|2020-01-31	Asia|hCoV-19/Guangzhou/GZMU0019/2020|EPI ISL 429080|B.1|China|2020-02-05	0.0002686664	Asia
Asia|hCoV-19/Sichuan/SC-WCH-082/2020|EPI ISL 451374|B|China|2020-01-31	Asia|hCoV-19/Guangzhou/GZMU0019/2020|EPI ISL 429080|B.1|China|2020-02-05	0.0001343081	Asia
Asia|hCoV-19/Hong Kong/HKU-913a/2020|EPI ISL 450410|B|Hong Kong|2020-01-31	Asia|hCoV-19/Guangzhou/GZMU0019/2020|EPI ISL 429080|B.1|China|2020-02-05	0.0002014764	Asia
Asia|hCoV-19/Sichuan/SC-MY-059/2020|EPI ISL 451325|B|China|2020-01-31	Asia|hCoV-19/Guangzhou/GZMU0019/2020|EPI ISL 429080|B.1|China|2020-02-05	0.0002350466	Asia
Asia|hCoV-19/Thailand/SI200893-NT/2020|EPI ISL 437624|B|Thailand|2020-02-01	Asia|hCoV-19/Guangzhou/GZMU0019/2020|EPI ISL 429080|B.1|China|2020-02-05	0.0001678914	Asia
Asia|hCoV-19/Guangdong/GD2020080-P0010/2020|EPI ISL 413861|B|China|2020-02-01	Asia|hCoV-19/Guangzhou/GZMU0019/2020|EPI ISL 429080|B.1|China|2020-02-05	0.0001678886	Asia
Asia|hCoV-19/Beijing/DT-WH01/2020|EPI ISL 452360|B|China|2020-02-01	Asia|hCoV-19/Guangzhou/GZMU0019/2020|EPI ISL 429080|B.1|China|2020-02-05	0.0001007261	Asia
Asia|hCoV-19/Guangdong/GD2020087-P0008/2020|EPI ISL 413863|B|China|2020-02-01	Asia|hCoV-19/Guangzhou/GZMU0019/2020|EPI ISL 429080|B.1|China|2020-02-05	0.0001678991	Asia
Asia|hCoV-19/Yingtan/JX2480/2020|EPI ISL 455466|B|China|2020-02-01	Asia|hCoV-19/Guangzhou/GZMU0019/2020|EPI ISL 429080|B.1|China|2020-02-05	0.0001678836	Asia
Asia|hCoV-19/Shangrao/JX1215/2020|EPI ISL 421257|B|China|2020-02-02	Asia|hCoV-19/Guangzhou/GZMU0019/2020|EPI ISL 429080|B.1|China|2020-02-05	0.0001343042	Asia
Asia|hCoV-19/Shanghai/SH0012/2020|EPI ISL 416325|B|China|2020-02-02	Asia|hCoV-19/Guangzhou/GZMU0019/2020|EPI ISL 429080|B.1|China|2020-02-05	0.0001678963	Asia
Asia|hCoV-19/Shanghai/SH0021/2020|EPI ISL 416330|A|China|2020-02-02	Asia|hCoV-19/Guangzhou/GZMU0019/2020|EPI ISL 429080|B.1|China|2020-02-05	0.0002350575	Asia
Asia|hCoV-19/Shanghai/SH0114/2020|EPI ISL 416401|B|China|2020-02-02	Asia|hCoV-19/Guangzhou/GZMU0019/2020|EPI ISL 429080|B.1|China|2020-02-05	0.0002014704	Asia
Asia|hCoV-19/Sichuan/SC-NC-068/2020|EPI ISL 451328|B|China|2020-02-02	Asia|hCoV-19/Guangzhou/GZMU0019/2020|EPI ISL 429080|B.1|China|2020-02-05	0.0002014704	Asia
Asia|hCoV-19/Shangrao/JX1176/2020|EPI ISL 421251|B|China|2020-02-03	Asia|hCoV-19/Guangzhou/GZMU0019/2020|EPI ISL 429080|B.1|China|2020-02-05	0.0003022431	Asia
Asia|hCoV-19/Jiujiang/JX490/2020|EPI ISL 455463|B|China|2020-02-03	Asia|hCoV-19/Guangzhou/GZMU0019/2020|EPI ISL 429080|B.1|China|2020-02-05	0.0001343042	Asia
Asia|hCoV-19/Shangrao/JX1177/2020|EPI ISL 421250|B|China|2020-02-03	Asia|hCoV-19/Guangzhou/GZMU0019/2020|EPI ISL 429080|B.1|China|2020-02-05	0.0002686381	Asia
Asia|hCoV-19/Shanghai/SH0030/2020|EPI ISL 416339|B|China|2020-02-03	Asia|hCoV-19/Guangzhou/GZMU0019/2020|EPI ISL 429080|B.1|China|2020-02-05	0.0002686550	Asia
Asia|hCoV-19/Sichuan/SC-WCH3-259/2020|EPI ISL 451385|B|China|2020-02-03	Asia|hCoV-19/Guangzhou/GZMU0019/2020|EPI ISL 429080|B.1|China|2020-02-05	0.0001007261	Asia
Asia|hCoV-19/Malaysia/MKAK-CL-2020-6430/2020|EPI ISL 416886|A|Malaysia|2020-02-04	Asia|hCoV-19/Guangzhou/GZMU0019/2020|EPI ISL 429080|B.1|China|2020-02-05	0.0002350466	Asia
Asia|hCoV-19/Taiwan/CGMH-CGU-02/2020|EPI ISL 417518|A|Taiwan|2020-02-04	Asia|hCoV-19/Guangzhou/GZMU0019/2020|EPI ISL 429080|B.1|China|2020-02-05	0.0002381083	Asia
Asia|hCoV-19/Sichuan/SC-YB-086/2020|EPI ISL 451399|B|China|2020-02-04	Asia|hCoV-19/Guangzhou/GZMU0019/2020|EPI ISL 429080|B.1|China|2020-02-05	0.0001679118	Asia
Asia|hCoV-19/Singapore/9/2020|EPI ISL 410715|B|Singapore|2020-02-04	Asia|hCoV-19/Guangzhou/GZMU0019/2020|EPI ISL 429080|B.1|China|2020-02-05	0.0001678914	Asia
Asia|hCoV-19/Thailand/Samut prakarn 840/2020|EPI ISL 447919|B|Thailand|2020-02-04	Asia|hCoV-19/Guangzhou/GZMU0019/2020|EPI ISL 429080|B.1|China|2020-02-05	0.0002014678	Asia
Asia|hCoV-19/Wuhan/IVDC-HB-04/2020|EPI ISL 402120|B|China|2020-01-01	Asia|hCoV-19/Shangrao/JX1948/2020|EPI ISL 421240|A|China|2020-02-05	0.0001343002	Asia
Asia|hCoV-19/Wuhan/IPBCAMS-WH-05/2020|EPI ISL 403928|B|China|2020-01-01	Asia|hCoV-19/Shangrao/JX1948/2020|EPI ISL 421240|A|China|2020-02-05	0.0001007277	Asia
Asia|hCoV-19/Wuhan/WH03/2020|EPI ISL 406800|B|China|2020-01-01	Asia|hCoV-19/Shangrao/JX1948/2020|EPI ISL 421240|A|China|2020-02-05	0.0000671474	Asia
Asia|hCoV-19/Wuhan/WHU01/2020|EPI ISL 406716|B|China|2020-01-02	Asia|hCoV-19/Shangrao/JX1948/2020|EPI ISL 421240|A|China|2020-02-05	0.0000671474	Asia
Asia|hCoV-19/Beijing/Beijing-01/2020|EPI ISL 514752|B|China|2020-01-03	Asia|hCoV-19/Shangrao/JX1948/2020|EPI ISL 421240|A|China|2020-02-05	0.0001007231	Asia
Asia|hCoV-19/Thailand/NIH-15/2020|EPI ISL 434692|B|Thailand|2020-01-05	Asia|hCoV-19/Shangrao/JX1948/2020|EPI ISL 421240|A|China|2020-02-05	0.0000672015	Asia
Asia|hCoV-19/Wuhan/WH04/2020|EPI ISL 406801|A|China|2020-01-05	Asia|hCoV-19/Shangrao/JX1948/2020|EPI ISL 421240|A|China|2020-02-05	0.0000000000	Asia
Asia|hCoV-19/Thailand/61/2020|EPI ISL 403962|B|Thailand|2020-01-08	Asia|hCoV-19/Shangrao/JX1948/2020|EPI ISL 421240|A|China|2020-02-05	0.0000671474	Asia
Asia|hCoV-19/Jingzhou/HBCDC-HB-01/2020|EPI ISL 412459|B|China|2020-01-08	Asia|hCoV-19/Shangrao/JX1948/2020|EPI ISL 421240|A|China|2020-02-05	0.0002350466	Asia
Asia|hCoV-19/Beijing/WH-09/2020|EPI ISL 411957|B|China|2020-01-08	Asia|hCoV-19/Shangrao/JX1948/2020|EPI ISL 421240|A|China|2020-02-05	0.0001007231	Asia
Asia|hCoV-19/Shenzhen/HKU-SZ-002/2020|EPI ISL 406030|A|China|2020-01-10	Asia|hCoV-19/Shangrao/JX1948/2020|EPI ISL 421240|A|China|2020-02-05	0.0000335730	Asia
Asia|hCoV-19/Wuhan/OS52/2020|EPI ISL 450500|B|China|2020-01-10	Asia|hCoV-19/Shangrao/JX1948/2020|EPI ISL 421240|A|China|2020-02-05	0.0002014644	Asia
Asia|hCoV-19/Shenzhen/HKU-SZ-005/2020|EPI ISL 405839|A|China|2020-01-11	Asia|hCoV-19/Shangrao/JX1948/2020|EPI ISL 421240|A|China|2020-02-05	0.0001007231	Asia
Asia|hCoV-19/Jiangxi/IVDC-JX-002/2020|EPI ISL 408486|B|China|2020-01-11	Asia|hCoV-19/Shangrao/JX1948/2020|EPI ISL 421240|A|China|2020-02-05	0.0001007261	Asia
Asia|hCoV-19/Shenzhen/SZTH-002/2020|EPI ISL 406593|A|China|2020-01-13	Asia|hCoV-19/Shangrao/JX1948/2020|EPI ISL 421240|A|China|2020-02-05	0.0000335730	Asia
Asia|hCoV-19/Thailand/74/2020|EPI ISL 403963|B|Thailand|2020-01-13	Asia|hCoV-19/Shangrao/JX1948/2020|EPI ISL 421240|A|China|2020-02-05	0.0000671474	Asia
Asia|hCoV-19/Nepal/61/2020|EPI ISL 410301|B|Nepal|2020-01-13	Asia|hCoV-19/Shangrao/JX1948/2020|EPI ISL 421240|A|China|2020-02-05	0.0001007569	Asia
Asia|hCoV-19/Guangdong/20SF012/2020|EPI ISL 403932|A|China|2020-01-14	Asia|hCoV-19/Shangrao/JX1948/2020|EPI ISL 421240|A|China|2020-02-05	0.0000335730	Asia
Asia|hCoV-19/Guangdong/20SF013/2020|EPI ISL 403933|A|China|2020-01-15	Asia|hCoV-19/Shangrao/JX1948/2020|EPI ISL 421240|A|China|2020-02-05	0.0000335730	Asia
Asia|hCoV-19/Guangdong/20SF014/2020|EPI ISL 403934|B|China|2020-01-15	Asia|hCoV-19/Shangrao/JX1948/2020|EPI ISL 421240|A|China|2020-02-05	0.0001007231	Asia
Asia|hCoV-19/Sichuan/IVDC-SC-001/2020|EPI ISL 408484|A|China|2020-01-15	Asia|hCoV-19/Shangrao/JX1948/2020|EPI ISL 421240|A|China|2020-02-05	0.0001343126	Asia
Asia|hCoV-19/Thailand/Nonthaburi 68/2020|EPI ISL 447910|B|Thailand|2020-01-15	Asia|hCoV-19/Shangrao/JX1948/2020|EPI ISL 421240|A|China|2020-02-05	0.0000671474	Asia
Asia|hCoV-19/Shenzhen/SZTH-003/2020|EPI ISL 406594|B|China|2020-01-16	Asia|hCoV-19/Shangrao/JX1948/2020|EPI ISL 421240|A|China|2020-02-05	0.0001343002	Asia
Asia|hCoV-19/Zhejiang/WZ-01/2020|EPI ISL 404227|B|China|2020-01-16	Asia|hCoV-19/Shangrao/JX1948/2020|EPI ISL 421240|A|China|2020-02-05	0.0001007231	Asia
Asia|hCoV-19/Shenzhen/SZTH-004/2020|EPI ISL 406595|B|China|2020-01-16	Asia|hCoV-19/Shangrao/JX1948/2020|EPI ISL 421240|A|China|2020-02-05	0.0003694451	Asia
Asia|hCoV-19/Thailand/NIH-59/2020|EPI ISL 434693|B|Thailand|2020-01-16	Asia|hCoV-19/Shangrao/JX1948/2020|EPI ISL 421240|A|China|2020-02-05	0.0000671519	Asia
Asia|hCoV-19/Hunan/HN-CIDC-P2/2020|EPI ISL 539333|B|China|2020-01-17	Asia|hCoV-19/Shangrao/JX1948/2020|EPI ISL 421240|A|China|2020-02-05	0.0001007277	Asia
Asia|hCoV-19/Guangdong/20SF028/2020|EPI ISL 403936|B|China|2020-01-17	Asia|hCoV-19/Shangrao/JX1948/2020|EPI ISL 421240|A|China|2020-02-05	0.0001007231	Asia
Asia|hCoV-19/Yunnan/IVDC-YN-003/2020|EPI ISL 408480|A|China|2020-01-17	Asia|hCoV-19/Shangrao/JX1948/2020|EPI ISL 421240|A|China|2020-02-05	0.0000335745	Asia
Asia|hCoV-19/Zhejiang/WZ-02/2020|EPI ISL 404228|B|China|2020-01-17	Asia|hCoV-19/Shangrao/JX1948/2020|EPI ISL 421240|A|China|2020-02-05	0.0000671474	Asia
Asia|hCoV-19/Wuhan/HBCDC-HB-02/2020|EPI ISL 412978|B|China|2020-01-17	Asia|hCoV-19/Shangrao/JX1948/2020|EPI ISL 421240|A|China|2020-02-05	0.0000671505	Asia
Asia|hCoV-19/Guangdong/20SF040/2020|EPI ISL 403937|B|China|2020-01-18	Asia|hCoV-19/Shangrao/JX1948/2020|EPI ISL 421240|A|China|2020-02-05	0.0001007231	Asia
Asia|hCoV-19/Wuhan/HBCDC-HB-03/2020|EPI ISL 412979|A|China|2020-01-18	Asia|hCoV-19/Shangrao/JX1948/2020|EPI ISL 421240|A|China|2020-02-05	0.0000000000	Asia
Asia|hCoV-19/Chongqing/IVDC-CQ-001/2020|EPI ISL 408481|B|China|2020-01-18	Asia|hCoV-19/Shangrao/JX1948/2020|EPI ISL 421240|A|China|2020-02-05	0.0001007277	Asia
Asia|hCoV-19/Wuhan/HBCDC-HB-04/2020|EPI ISL 412980|B|China|2020-01-18	Asia|hCoV-19/Shangrao/JX1948/2020|EPI ISL 421240|A|China|2020-02-05	0.0001007231	Asia
Asia|hCoV-19/Wuhan/HBCDC-HB-05/2020|EPI ISL 412981|B.4|China|2020-01-18	Asia|hCoV-19/Shangrao/JX1948/2020|EPI ISL 421240|A|China|2020-02-05	0.0002350871	Asia
Asia|hCoV-19/Guangdong/20SF043/2020|EPI ISL 428440|B|China|2020-01-18	Asia|hCoV-19/Shangrao/JX1948/2020|EPI ISL 421240|A|China|2020-02-05	0.0001052611	Asia
Asia|hCoV-19/Shandong/IVDC-SD-001/2020|EPI ISL 408482|B|China|2020-01-19	Asia|hCoV-19/Shangrao/JX1948/2020|EPI ISL 421240|A|China|2020-02-05	0.0003022558	Asia
Asia|hCoV-19/Hangzhou/HZCDC0001/2020|EPI ISL 407313|B|China|2020-01-19	Asia|hCoV-19/Shangrao/JX1948/2020|EPI ISL 421240|A|China|2020-02-05	0.0000671474	Asia
Asia|hCoV-19/Jiangsu/IVDC-JS-001/2020|EPI ISL 408488|B|China|2020-01-19	Asia|hCoV-19/Shangrao/JX1948/2020|EPI ISL 421240|A|China|2020-02-05	0.0001007683	Asia
Asia|hCoV-19/Hangzhou/HZ-1/2020|EPI ISL 406970|B|China|2020-01-20	Asia|hCoV-19/Shangrao/JX1948/2020|EPI ISL 421240|A|China|2020-02-05	0.0000671474	Asia
Asia|hCoV-19/Hangzhou/HZCDC0013/2020|EPI ISL 421235|B|China|2020-01-20	Asia|hCoV-19/Shangrao/JX1948/2020|EPI ISL 421240|A|China|2020-02-05	0.0001343104	Asia
Asia|hCoV-19/Guangdong/20SF123/2020|EPI ISL 428449|A|China|2020-01-20	Asia|hCoV-19/Shangrao/JX1948/2020|EPI ISL 421240|A|China|2020-02-05	0.0000336929	Asia
Asia|hCoV-19/Hong Kong/VB20017970-2/2020|EPI ISL 417064|B|Hong Kong|2020-01-21	Asia|hCoV-19/Shangrao/JX1948/2020|EPI ISL 421240|A|China|2020-02-05	0.0001007231	Asia
Asia|hCoV-19/Chongqing/YC01/2020|EPI ISL 408478|A|China|2020-01-21	Asia|hCoV-19/Shangrao/JX1948/2020|EPI ISL 421240|A|China|2020-02-05	0.0001007231	Asia
Asia|hCoV-19/Fujian/8/2020|EPI ISL 411060|A|China|2020-01-21	Asia|hCoV-19/Shangrao/JX1948/2020|EPI ISL 421240|A|China|2020-02-05	0.0000335730	Asia
Asia|hCoV-19/Hangzhou/HZCDC0091L/2020|EPI ISL 421227|B|China|2020-01-21	Asia|hCoV-19/Shangrao/JX1948/2020|EPI ISL 421240|A|China|2020-02-05	0.0000671474	Asia
Asia|hCoV-19/Nanchang/JX14/2020|EPI ISL 421243|B|China|2020-01-21	Asia|hCoV-19/Shangrao/JX1948/2020|EPI ISL 421240|A|China|2020-02-05	0.0000671524	Asia
Asia|hCoV-19/Hangzhou/HZ48/2020|EPI ISL 418441|B|China|2020-01-21	Asia|hCoV-19/Shangrao/JX1948/2020|EPI ISL 421240|A|China|2020-02-05	0.0000671496	Asia
Asia|hCoV-19/Shanghai/SH0093/2020|EPI ISL 416389|B|China|2020-01-21	Asia|hCoV-19/Shangrao/JX1948/2020|EPI ISL 421240|A|China|2020-02-05	0.0001343171	Asia
Asia|hCoV-19/Wuhan/WHUH003/2020|EPI ISL 449478|B|China|2020-01-22	Asia|hCoV-19/Shangrao/JX1948/2020|EPI ISL 421240|A|China|2020-02-05	0.0001678864	Asia
Asia|hCoV-19/Wuhan/WHUH004/2020|EPI ISL 449479|B|China|2020-01-22	Asia|hCoV-19/Shangrao/JX1948/2020|EPI ISL 421240|A|China|2020-02-05	0.0001343064	Asia
Asia|hCoV-19/Hong Kong/XM-PII-S4/2020|EPI ISL 417443|A|Hong Kong|2020-01-22	Asia|hCoV-19/Shangrao/JX1948/2020|EPI ISL 421240|A|China|2020-02-05	0.0002352985	Asia
Asia|hCoV-19/Hangzhou/ZJU-05/2020|EPI ISL 415711|B|China|2020-01-22	Asia|hCoV-19/Shangrao/JX1948/2020|EPI ISL 421240|A|China|2020-02-05	0.0000671474	Asia
Asia|hCoV-19/Wuhan/WHUH005/2020|EPI ISL 449480|B|China|2020-01-22	Asia|hCoV-19/Shangrao/JX1948/2020|EPI ISL 421240|A|China|2020-02-05	0.0001007277	Asia
Asia|hCoV-19/Foshan/20SF207/2020|EPI ISL 406534|B|China|2020-01-22	Asia|hCoV-19/Shangrao/JX1948/2020|EPI ISL 421240|A|China|2020-02-05	0.0001343002	Asia
Asia|hCoV-19/Zhejiang/CN5/2020|EPI ISL 455685|A|China|2020-01-22	Asia|hCoV-19/Shangrao/JX1948/2020|EPI ISL 421240|A|China|2020-02-05	0.0000671505	Asia
Asia|hCoV-19/Hong Kong/HKU-902a/2020|EPI ISL 434563|B|Hong Kong|2020-01-23	Asia|hCoV-19/Shangrao/JX1948/2020|EPI ISL 421240|A|China|2020-02-05	0.0001007231	Asia
Asia|hCoV-19/Japan/OS-20-07-1/2020|EPI ISL 410532|B|Japan|2020-01-23	Asia|hCoV-19/Shangrao/JX1948/2020|EPI ISL 421240|A|China|2020-02-05	0.0000671474	Asia
Asia|hCoV-19/Sichuan/SC-WCH4-288/2020|EPI ISL 451390|B|China|2020-01-23	Asia|hCoV-19/Shangrao/JX1948/2020|EPI ISL 421240|A|China|2020-02-05	0.0001007261	Asia
Asia|hCoV-19/Guangdong/20SF201/2020|EPI ISL 406538|B|China|2020-01-23	Asia|hCoV-19/Shangrao/JX1948/2020|EPI ISL 421240|A|China|2020-02-05	0.0000671474	Asia
Asia|hCoV-19/Thailand/SI200383-NT/2020|EPI ISL 437622|B|Thailand|2020-01-23	Asia|hCoV-19/Shangrao/JX1948/2020|EPI ISL 421240|A|China|2020-02-05	0.0001343064	Asia
Asia|hCoV-19/Shanghai/CH-03/2020|EPI ISL 468726|A|China|2020-01-23	Asia|hCoV-19/Shangrao/JX1948/2020|EPI ISL 421240|A|China|2020-02-05	0.0001007231	Asia
Asia|hCoV-19/Jiangsu/JS01/2020|EPI ISL 411950|B|China|2020-01-23	Asia|hCoV-19/Shangrao/JX1948/2020|EPI ISL 421240|A|China|2020-02-05	0.0001678786	Asia
Asia|hCoV-19/Lishui/LS003/2020|EPI ISL 495459|B|China|2020-01-24	Asia|hCoV-19/Shangrao/JX1948/2020|EPI ISL 421240|A|China|2020-02-05	0.0002014771	Asia
Asia|hCoV-19/Sichuan/SC-PHCC2-040/2020|EPI ISL 451360|A|China|2020-01-24	Asia|hCoV-19/Shangrao/JX1948/2020|EPI ISL 421240|A|China|2020-02-05	0.0000671474	Asia
Asia|hCoV-19/Guangdong/20SF616/2020|EPI ISL 428465|B|China|2020-01-24	Asia|hCoV-19/Shangrao/JX1948/2020|EPI ISL 421240|A|China|2020-02-05	0.0001343126	Asia
Asia|hCoV-19/Sichuan/SC-PHCC1-022/2020|EPI ISL 451345|B.1|China|2020-01-24	Asia|hCoV-19/Shangrao/JX1948/2020|EPI ISL 421240|A|China|2020-02-05	0.0001678836	Asia
Asia|hCoV-19/Malaysia/MKAK-CL-2020-5045/2020|EPI ISL 416829|B|Malaysia|2020-01-24	Asia|hCoV-19/Shangrao/JX1948/2020|EPI ISL 421240|A|China|2020-02-05	0.0001678864	Asia
Asia|hCoV-19/Hong Kong/HKU-902b/2020|EPI ISL 434564|B|Hong Kong|2020-01-24	Asia|hCoV-19/Shangrao/JX1948/2020|EPI ISL 421240|A|China|2020-02-05	0.0001007231	Asia
Asia|hCoV-19/Shanghai/SH0002/2020|EPI ISL 416316|A|China|2020-01-25	Asia|hCoV-19/Shangrao/JX1948/2020|EPI ISL 421240|A|China|2020-02-05	0.0000671513	Asia
Asia|hCoV-19/Lishui/LS111/2020|EPI ISL 429852|B|China|2020-01-25	Asia|hCoV-19/Shangrao/JX1948/2020|EPI ISL 421240|A|China|2020-02-05	0.0002014771	Asia
Asia|hCoV-19/Hangzhou/ZJU-01/2020|EPI ISL 415709|B|China|2020-01-25	Asia|hCoV-19/Shangrao/JX1948/2020|EPI ISL 421240|A|China|2020-02-05	0.0001678991	Asia
Asia|hCoV-19/Japan/NA-20-05-1/2020|EPI ISL 410531|B|Japan|2020-01-25	Asia|hCoV-19/Shangrao/JX1948/2020|EPI ISL 421240|A|China|2020-02-05	0.0000671474	Asia
Asia|hCoV-19/Wuhan/0125-A168/2020|EPI ISL 493159|B|China|2020-01-25	Asia|hCoV-19/Shangrao/JX1948/2020|EPI ISL 421240|A|China|2020-02-05	0.0001678914	Asia
Asia|hCoV-19/Wuhan/YB012506/2020|EPI ISL 450504|B|China|2020-01-25	Asia|hCoV-19/Shangrao/JX1948/2020|EPI ISL 421240|A|China|2020-02-05	0.0001007231	Asia
Asia|hCoV-19/Wuhan/0125-A164/2020|EPI ISL 493157|B|China|2020-01-25	Asia|hCoV-19/Shangrao/JX1948/2020|EPI ISL 421240|A|China|2020-02-05	0.0000671474	Asia
Asia|hCoV-19/Guangdong/20SF629/2020|EPI ISL 428466|B|China|2020-01-26	Asia|hCoV-19/Shangrao/JX1948/2020|EPI ISL 421240|A|China|2020-02-05	0.0001678914	Asia
Asia|hCoV-19/Wuhan/0126-C10/2020|EPI ISL 493169|A|China|2020-01-26	Asia|hCoV-19/Shangrao/JX1948/2020|EPI ISL 421240|A|China|2020-02-05	0.0001007277	Asia
Asia|hCoV-19/Hangzhou/ZJU-02/2020|EPI ISL 416042|A|China|2020-01-26	Asia|hCoV-19/Shangrao/JX1948/2020|EPI ISL 421240|A|China|2020-02-05	0.0000000000	Asia
Asia|hCoV-19/Wuhan/0126-C98/2020|EPI ISL 493181|A|China|2020-01-26	Asia|hCoV-19/Shangrao/JX1948/2020|EPI ISL 421240|A|China|2020-02-05	0.0000335730	Asia
Asia|hCoV-19/Beijing/105/2020|EPI ISL 413518|A|China|2020-01-26	Asia|hCoV-19/Shangrao/JX1948/2020|EPI ISL 421240|A|China|2020-02-05	0.0000671505	Asia
Asia|hCoV-19/Wuhan/YB012611/2020|EPI ISL 450501|B|China|2020-01-26	Asia|hCoV-19/Shangrao/JX1948/2020|EPI ISL 421240|A|China|2020-02-05	0.0002014585	Asia
Asia|hCoV-19/Thailand/SI200478-NST/2020|EPI ISL 437619|B|Thailand|2020-01-26	Asia|hCoV-19/Shangrao/JX1948/2020|EPI ISL 421240|A|China|2020-02-05	0.0001343064	Asia
Asia|hCoV-19/Sichuan/SC-NJ-090/2020|EPI ISL 451339|B|China|2020-01-27	Asia|hCoV-19/Shangrao/JX1948/2020|EPI ISL 421240|A|China|2020-02-05	0.0000672218	Asia
Asia|hCoV-19/Sichuan/SC-MY-053/2020|EPI ISL 451319|B|China|2020-01-27	Asia|hCoV-19/Shangrao/JX1948/2020|EPI ISL 421240|A|China|2020-02-05	0.0001007231	Asia
Asia|hCoV-19/Hong Kong/HKU-903b/2020|EPI ISL 434566|B.4|Hong Kong|2020-01-27	Asia|hCoV-19/Shangrao/JX1948/2020|EPI ISL 421240|A|China|2020-02-05	0.0002014831	Asia
Asia|hCoV-19/Singapore/7/2020|EPI ISL 410713|B|Singapore|2020-01-27	Asia|hCoV-19/Shangrao/JX1948/2020|EPI ISL 421240|A|China|2020-02-05	0.0001343064	Asia
Asia|hCoV-19/Hong Kong/HKU-908a/2020|EPI ISL 434569|B|Hong Kong|2020-01-27	Asia|hCoV-19/Shangrao/JX1948/2020|EPI ISL 421240|A|China|2020-02-05	0.0001343064	Asia
Asia|hCoV-19/Sichuan/SC-PHCC2-039/2020|EPI ISL 451359|B|China|2020-01-27	Asia|hCoV-19/Shangrao/JX1948/2020|EPI ISL 421240|A|China|2020-02-05	0.0001007261	Asia
Asia|hCoV-19/Nanchang/JX149/2020|EPI ISL 421247|A|China|2020-01-27	Asia|hCoV-19/Shangrao/JX1948/2020|EPI ISL 421240|A|China|2020-02-05	0.0000000000	Asia
Asia|hCoV-19/Guangdong/20SF812/2020|EPI ISL 428475|B|China|2020-01-28	Asia|hCoV-19/Shangrao/JX1948/2020|EPI ISL 421240|A|China|2020-02-05	0.0002686426	Asia
Asia|hCoV-19/Beijing/Wuhan IME-BJ04/2020|EPI ISL 424358|A|China|2020-01-28	Asia|hCoV-19/Shangrao/JX1948/2020|EPI ISL 421240|A|China|2020-02-05	0.0001007307	Asia
Asia|hCoV-19/Shanghai/SH0007/2020|EPI ISL 416320|B|China|2020-01-28	Asia|hCoV-19/Shangrao/JX1948/2020|EPI ISL 421240|A|China|2020-02-05	0.0001678836	Asia
Asia|hCoV-19/Guangdong/20SF813/2020|EPI ISL 428476|A|China|2020-01-28	Asia|hCoV-19/Shangrao/JX1948/2020|EPI ISL 421240|A|China|2020-02-05	0.0000000000	Asia
Asia|hCoV-19/Shanghai/SH0008/2020|EPI ISL 416321|B|China|2020-01-28	Asia|hCoV-19/Shangrao/JX1948/2020|EPI ISL 421240|A|China|2020-02-05	0.0002014585	Asia
Asia|hCoV-19/Beijing/233/2020|EPI ISL 413520|A|China|2020-01-28	Asia|hCoV-19/Shangrao/JX1948/2020|EPI ISL 421240|A|China|2020-02-05	0.0001007324	Asia
Asia|hCoV-19/Beijing/231/2020|EPI ISL 413519|A|China|2020-01-28	Asia|hCoV-19/Shangrao/JX1948/2020|EPI ISL 421240|A|China|2020-02-05	0.0000671505	Asia
Asia|hCoV-19/Shanghai/SH0009/2020|EPI ISL 416322|B|China|2020-01-29	Asia|hCoV-19/Shangrao/JX1948/2020|EPI ISL 421240|A|China|2020-02-05	0.0000335730	Asia
Asia|hCoV-19/Shanghai/SH0010/2020|EPI ISL 416323|A|China|2020-01-29	Asia|hCoV-19/Shangrao/JX1948/2020|EPI ISL 421240|A|China|2020-02-05	0.0000671474	Asia
Asia|hCoV-19/Sichuan/SC-NC-077/2020|EPI ISL 451336|B|China|2020-01-29	Asia|hCoV-19/Shangrao/JX1948/2020|EPI ISL 421240|A|China|2020-02-05	0.0001008378	Asia
Asia|hCoV-19/Nanchang/JX174/2020|EPI ISL 421238|A|China|2020-01-29	Asia|hCoV-19/Shangrao/JX1948/2020|EPI ISL 421240|A|China|2020-02-05	0.0000671493	Asia
Asia|hCoV-19/Hong Kong/HKU-200723-030/2020|EPI ISL 497797|B|Hong Kong|2020-01-29	Asia|hCoV-19/Shangrao/JX1948/2020|EPI ISL 421240|A|China|2020-02-05	0.0001007231	Asia
Asia|hCoV-19/Hunan/HN-CIDC-P10/2020|EPI ISL 539338|B|China|2020-01-29	Asia|hCoV-19/Shangrao/JX1948/2020|EPI ISL 421240|A|China|2020-02-05	0.0001007277	Asia
Asia|hCoV-19/Japan/TY-WK-012/2020|EPI ISL 408665|A|Japan|2020-01-29	Asia|hCoV-19/Shangrao/JX1948/2020|EPI ISL 421240|A|China|2020-02-05	0.0001007231	Asia
Asia|hCoV-19/Shandong/LY008-2/2020|EPI ISL 414941|B|China|2020-01-30	Asia|hCoV-19/Shangrao/JX1948/2020|EPI ISL 421240|A|China|2020-02-05	0.0000335730	Asia
Asia|hCoV-19/Sichuan/SC-NC-078/2020|EPI ISL 451337|B|China|2020-01-30	Asia|hCoV-19/Shangrao/JX1948/2020|EPI ISL 421240|A|China|2020-02-05	0.0001343126	Asia
Asia|hCoV-19/Nanchang/JX177/2020|EPI ISL 421241|A|China|2020-01-30	Asia|hCoV-19/Shangrao/JX1948/2020|EPI ISL 421240|A|China|2020-02-05	0.0001007231	Asia
Asia|hCoV-19/South Korea/KCDC2002/2020|EPI ISL 425118|A|South Korea|2020-01-30	Asia|hCoV-19/Shangrao/JX1948/2020|EPI ISL 421240|A|China|2020-02-05	0.0001343104	Asia
Asia|hCoV-19/Shanghai/SH0022/2020|EPI ISL 416331|B.4|China|2020-01-30	Asia|hCoV-19/Shangrao/JX1948/2020|EPI ISL 421240|A|China|2020-02-05	0.0002686630	Asia
Asia|hCoV-19/Hong Kong/HKU-911a/2020|EPI ISL 450409|B|Hong Kong|2020-01-30	Asia|hCoV-19/Shangrao/JX1948/2020|EPI ISL 421240|A|China|2020-02-05	0.0001007231	Asia
Asia|hCoV-19/Hong Kong/HKU-904a/2020|EPI ISL 450412|B|Hong Kong|2020-01-30	Asia|hCoV-19/Shangrao/JX1948/2020|EPI ISL 421240|A|China|2020-02-05	0.0000671474	Asia
Asia|hCoV-19/Taiwan/8/2020|EPI ISL 428488|B|Taiwan|2020-01-31	Asia|hCoV-19/Shangrao/JX1948/2020|EPI ISL 421240|A|China|2020-02-05	0.0001343064	Asia
Asia|hCoV-19/South Korea/KCDC2062/2020|EPI ISL 497963|A|South Korea|2020-01-31	Asia|hCoV-19/Shangrao/JX1948/2020|EPI ISL 421240|A|China|2020-02-05	0.0001007277	Asia
Asia|hCoV-19/Shanghai/SH0094/2020|EPI ISL 416390|B|China|2020-01-31	Asia|hCoV-19/Shangrao/JX1948/2020|EPI ISL 421240|A|China|2020-02-05	0.0002014924	Asia
Asia|hCoV-19/Guangdong/2020XN4448-P0002/2020|EPI ISL 413857|B|China|2020-01-31	Asia|hCoV-19/Shangrao/JX1948/2020|EPI ISL 421240|A|China|2020-02-05	0.0002350714	Asia
Asia|hCoV-19/Sichuan/SC-WCH-082/2020|EPI ISL 451374|B|China|2020-01-31	Asia|hCoV-19/Shangrao/JX1948/2020|EPI ISL 421240|A|China|2020-02-05	0.0001007261	Asia
Asia|hCoV-19/Hong Kong/HKU-913a/2020|EPI ISL 450410|B|Hong Kong|2020-01-31	Asia|hCoV-19/Shangrao/JX1948/2020|EPI ISL 421240|A|China|2020-02-05	0.0001678886	Asia
Asia|hCoV-19/Sichuan/SC-MY-059/2020|EPI ISL 451325|B|China|2020-01-31	Asia|hCoV-19/Shangrao/JX1948/2020|EPI ISL 421240|A|China|2020-02-05	0.0001343002	Asia
Asia|hCoV-19/Thailand/SI200893-NT/2020|EPI ISL 437624|B|Thailand|2020-02-01	Asia|hCoV-19/Shangrao/JX1948/2020|EPI ISL 421240|A|China|2020-02-05	0.0001343064	Asia
Asia|hCoV-19/Guangdong/GD2020080-P0010/2020|EPI ISL 413861|B|China|2020-02-01	Asia|hCoV-19/Shangrao/JX1948/2020|EPI ISL 421240|A|China|2020-02-05	0.0001343042	Asia
Asia|hCoV-19/Beijing/DT-WH01/2020|EPI ISL 452360|B|China|2020-02-01	Asia|hCoV-19/Shangrao/JX1948/2020|EPI ISL 421240|A|China|2020-02-05	0.0000671474	Asia
Asia|hCoV-19/Guangdong/GD2020087-P0008/2020|EPI ISL 413863|B|China|2020-02-01	Asia|hCoV-19/Shangrao/JX1948/2020|EPI ISL 421240|A|China|2020-02-05	0.0001343126	Asia
Asia|hCoV-19/Yingtan/JX2480/2020|EPI ISL 455466|B|China|2020-02-01	Asia|hCoV-19/Shangrao/JX1948/2020|EPI ISL 421240|A|China|2020-02-05	0.0001343002	Asia
Asia|hCoV-19/Shangrao/JX1215/2020|EPI ISL 421257|B|China|2020-02-02	Asia|hCoV-19/Shangrao/JX1948/2020|EPI ISL 421240|A|China|2020-02-05	0.0001007231	Asia
Asia|hCoV-19/Shanghai/SH0012/2020|EPI ISL 416325|B|China|2020-02-02	Asia|hCoV-19/Shangrao/JX1948/2020|EPI ISL 421240|A|China|2020-02-05	0.0001343104	Asia
Asia|hCoV-19/Shanghai/SH0021/2020|EPI ISL 416330|A|China|2020-02-02	Asia|hCoV-19/Shangrao/JX1948/2020|EPI ISL 421240|A|China|2020-02-05	0.0000671505	Asia
Asia|hCoV-19/Shanghai/SH0114/2020|EPI ISL 416401|B|China|2020-02-02	Asia|hCoV-19/Shangrao/JX1948/2020|EPI ISL 421240|A|China|2020-02-05	0.0001678836	Asia
Asia|hCoV-19/Sichuan/SC-NC-068/2020|EPI ISL 451328|B|China|2020-02-02	Asia|hCoV-19/Shangrao/JX1948/2020|EPI ISL 421240|A|China|2020-02-05	0.0001678836	Asia
Asia|hCoV-19/Shangrao/JX1176/2020|EPI ISL 421251|B|China|2020-02-03	Asia|hCoV-19/Shangrao/JX1948/2020|EPI ISL 421240|A|China|2020-02-05	0.0002686471	Asia
Asia|hCoV-19/Jiujiang/JX490/2020|EPI ISL 455463|B|China|2020-02-03	Asia|hCoV-19/Shangrao/JX1948/2020|EPI ISL 421240|A|China|2020-02-05	0.0001007231	Asia
Asia|hCoV-19/Shangrao/JX1177/2020|EPI ISL 421250|B|China|2020-02-03	Asia|hCoV-19/Shangrao/JX1948/2020|EPI ISL 421240|A|China|2020-02-05	0.0002350466	Asia
Asia|hCoV-19/Shanghai/SH0030/2020|EPI ISL 416339|B|China|2020-02-03	Asia|hCoV-19/Shangrao/JX1948/2020|EPI ISL 421240|A|China|2020-02-05	0.0001007324	Asia
Asia|hCoV-19/Sichuan/SC-WCH3-259/2020|EPI ISL 451385|B|China|2020-02-03	Asia|hCoV-19/Shangrao/JX1948/2020|EPI ISL 421240|A|China|2020-02-05	0.0000671474	Asia
Asia|hCoV-19/Malaysia/MKAK-CL-2020-6430/2020|EPI ISL 416886|A|Malaysia|2020-02-04	Asia|hCoV-19/Shangrao/JX1948/2020|EPI ISL 421240|A|China|2020-02-05	0.0000671474	Asia
Asia|hCoV-19/Taiwan/CGMH-CGU-02/2020|EPI ISL 417518|A|Taiwan|2020-02-04	Asia|hCoV-19/Shangrao/JX1948/2020|EPI ISL 421240|A|China|2020-02-05	0.0001020349	Asia
Asia|hCoV-19/Sichuan/SC-YB-086/2020|EPI ISL 451399|B|China|2020-02-04	Asia|hCoV-19/Shangrao/JX1948/2020|EPI ISL 421240|A|China|2020-02-05	0.0001343227	Asia
Asia|hCoV-19/Singapore/9/2020|EPI ISL 410715|B|Singapore|2020-02-04	Asia|hCoV-19/Shangrao/JX1948/2020|EPI ISL 421240|A|China|2020-02-05	0.0001343064	Asia
Asia|hCoV-19/Thailand/Samut prakarn 840/2020|EPI ISL 447919|B|Thailand|2020-02-04	Asia|hCoV-19/Shangrao/JX1948/2020|EPI ISL 421240|A|China|2020-02-05	0.0002350575	Asia
Asia|hCoV-19/Guangzhou/GZMU0019/2020|EPI ISL 429080|B.1|China|2020-02-05	Asia|hCoV-19/Shangrao/JX1948/2020|EPI ISL 421240|A|China|2020-02-05	0.0001678836	Asia
Asia|hCoV-19/Wuhan/IVDC-HB-04/2020|EPI ISL 402120|B|China|2020-01-01	Asia|hCoV-19/Shanghai/SH0073/2020|EPI ISL 416376|B|China|2020-02-05	0.0000671474	Asia
Asia|hCoV-19/Wuhan/IPBCAMS-WH-05/2020|EPI ISL 403928|B|China|2020-01-01	Asia|hCoV-19/Shanghai/SH0073/2020|EPI ISL 416376|B|China|2020-02-05	0.0000335745	Asia
Asia|hCoV-19/Wuhan/WH03/2020|EPI ISL 406800|B|China|2020-01-01	Asia|hCoV-19/Shanghai/SH0073/2020|EPI ISL 416376|B|China|2020-02-05	0.0000000000	Asia
Asia|hCoV-19/Wuhan/WHU01/2020|EPI ISL 406716|B|China|2020-01-02	Asia|hCoV-19/Shanghai/SH0073/2020|EPI ISL 416376|B|China|2020-02-05	0.0000000000	Asia
Asia|hCoV-19/Beijing/Beijing-01/2020|EPI ISL 514752|B|China|2020-01-03	Asia|hCoV-19/Shanghai/SH0073/2020|EPI ISL 416376|B|China|2020-02-05	0.0000335730	Asia
Asia|hCoV-19/Thailand/NIH-15/2020|EPI ISL 434692|B|Thailand|2020-01-05	Asia|hCoV-19/Shanghai/SH0073/2020|EPI ISL 416376|B|China|2020-02-05	0.0000000000	Asia
Asia|hCoV-19/Wuhan/WH04/2020|EPI ISL 406801|A|China|2020-01-05	Asia|hCoV-19/Shanghai/SH0073/2020|EPI ISL 416376|B|China|2020-02-05	0.0000671474	Asia
Asia|hCoV-19/Thailand/61/2020|EPI ISL 403962|B|Thailand|2020-01-08	Asia|hCoV-19/Shanghai/SH0073/2020|EPI ISL 416376|B|China|2020-02-05	0.0000000000	Asia
Asia|hCoV-19/Jingzhou/HBCDC-HB-01/2020|EPI ISL 412459|B|China|2020-01-08	Asia|hCoV-19/Shanghai/SH0073/2020|EPI ISL 416376|B|China|2020-02-05	0.0001678836	Asia
Asia|hCoV-19/Beijing/WH-09/2020|EPI ISL 411957|B|China|2020-01-08	Asia|hCoV-19/Shanghai/SH0073/2020|EPI ISL 416376|B|China|2020-02-05	0.0000335730	Asia
Asia|hCoV-19/Shenzhen/HKU-SZ-002/2020|EPI ISL 406030|A|China|2020-01-10	Asia|hCoV-19/Shanghai/SH0073/2020|EPI ISL 416376|B|China|2020-02-05	0.0001007231	Asia
Asia|hCoV-19/Wuhan/OS52/2020|EPI ISL 450500|B|China|2020-01-10	Asia|hCoV-19/Shanghai/SH0073/2020|EPI ISL 416376|B|China|2020-02-05	0.0001343042	Asia
Asia|hCoV-19/Shenzhen/HKU-SZ-005/2020|EPI ISL 405839|A|China|2020-01-11	Asia|hCoV-19/Shanghai/SH0073/2020|EPI ISL 416376|B|China|2020-02-05	0.0001678787	Asia
Asia|hCoV-19/Jiangxi/IVDC-JX-002/2020|EPI ISL 408486|B|China|2020-01-11	Asia|hCoV-19/Shanghai/SH0073/2020|EPI ISL 416376|B|China|2020-02-05	0.0000335740	Asia
Asia|hCoV-19/Shenzhen/SZTH-002/2020|EPI ISL 406593|A|China|2020-01-13	Asia|hCoV-19/Shanghai/SH0073/2020|EPI ISL 416376|B|China|2020-02-05	0.0001007231	Asia
Asia|hCoV-19/Thailand/74/2020|EPI ISL 403963|B|Thailand|2020-01-13	Asia|hCoV-19/Shanghai/SH0073/2020|EPI ISL 416376|B|China|2020-02-05	0.0000000000	Asia
Asia|hCoV-19/Nepal/61/2020|EPI ISL 410301|B|Nepal|2020-01-13	Asia|hCoV-19/Shanghai/SH0073/2020|EPI ISL 416376|B|China|2020-02-05	0.0000335843	Asia
Asia|hCoV-19/Guangdong/20SF012/2020|EPI ISL 403932|A|China|2020-01-14	Asia|hCoV-19/Shanghai/SH0073/2020|EPI ISL 416376|B|China|2020-02-05	0.0001007231	Asia
Asia|hCoV-19/Guangdong/20SF013/2020|EPI ISL 403933|A|China|2020-01-15	Asia|hCoV-19/Shanghai/SH0073/2020|EPI ISL 416376|B|China|2020-02-05	0.0001007231	Asia
Asia|hCoV-19/Guangdong/20SF014/2020|EPI ISL 403934|B|China|2020-01-15	Asia|hCoV-19/Shanghai/SH0073/2020|EPI ISL 416376|B|China|2020-02-05	0.0000335730	Asia
Asia|hCoV-19/Sichuan/IVDC-SC-001/2020|EPI ISL 408484|A|China|2020-01-15	Asia|hCoV-19/Shanghai/SH0073/2020|EPI ISL 416376|B|China|2020-02-05	0.0002014771	Asia
Asia|hCoV-19/Thailand/Nonthaburi 68/2020|EPI ISL 447910|B|Thailand|2020-01-15	Asia|hCoV-19/Shanghai/SH0073/2020|EPI ISL 416376|B|China|2020-02-05	0.0000000000	Asia
Asia|hCoV-19/Shenzhen/SZTH-003/2020|EPI ISL 406594|B|China|2020-01-16	Asia|hCoV-19/Shanghai/SH0073/2020|EPI ISL 416376|B|China|2020-02-05	0.0000671474	Asia
Asia|hCoV-19/Zhejiang/WZ-01/2020|EPI ISL 404227|B|China|2020-01-16	Asia|hCoV-19/Shanghai/SH0073/2020|EPI ISL 416376|B|China|2020-02-05	0.0000335730	Asia
Asia|hCoV-19/Shenzhen/SZTH-004/2020|EPI ISL 406595|B|China|2020-01-16	Asia|hCoV-19/Shanghai/SH0073/2020|EPI ISL 416376|B|China|2020-02-05	0.0003022609	Asia
Asia|hCoV-19/Thailand/NIH-59/2020|EPI ISL 434693|B|Thailand|2020-01-16	Asia|hCoV-19/Shanghai/SH0073/2020|EPI ISL 416376|B|China|2020-02-05	0.0000000000	Asia
Asia|hCoV-19/Hunan/HN-CIDC-P2/2020|EPI ISL 539333|B|China|2020-01-17	Asia|hCoV-19/Shanghai/SH0073/2020|EPI ISL 416376|B|China|2020-02-05	0.0000335745	Asia
Asia|hCoV-19/Guangdong/20SF028/2020|EPI ISL 403936|B|China|2020-01-17	Asia|hCoV-19/Shanghai/SH0073/2020|EPI ISL 416376|B|China|2020-02-05	0.0000335730	Asia
Asia|hCoV-19/Yunnan/IVDC-YN-003/2020|EPI ISL 408480|A|China|2020-01-17	Asia|hCoV-19/Shanghai/SH0073/2020|EPI ISL 416376|B|China|2020-02-05	0.0001007277	Asia
Asia|hCoV-19/Zhejiang/WZ-02/2020|EPI ISL 404228|B|China|2020-01-17	Asia|hCoV-19/Shanghai/SH0073/2020|EPI ISL 416376|B|China|2020-02-05	0.0000000000	Asia
Asia|hCoV-19/Wuhan/HBCDC-HB-02/2020|EPI ISL 412978|B|China|2020-01-17	Asia|hCoV-19/Shanghai/SH0073/2020|EPI ISL 416376|B|China|2020-02-05	0.0001343064	Asia
Asia|hCoV-19/Guangdong/20SF040/2020|EPI ISL 403937|B|China|2020-01-18	Asia|hCoV-19/Shanghai/SH0073/2020|EPI ISL 416376|B|China|2020-02-05	0.0000335730	Asia
Asia|hCoV-19/Wuhan/HBCDC-HB-03/2020|EPI ISL 412979|A|China|2020-01-18	Asia|hCoV-19/Shanghai/SH0073/2020|EPI ISL 416376|B|China|2020-02-05	0.0000671474	Asia
Asia|hCoV-19/Chongqing/IVDC-CQ-001/2020|EPI ISL 408481|B|China|2020-01-18	Asia|hCoV-19/Shanghai/SH0073/2020|EPI ISL 416376|B|China|2020-02-05	0.0000335745	Asia
Asia|hCoV-19/Wuhan/HBCDC-HB-04/2020|EPI ISL 412980|B|China|2020-01-18	Asia|hCoV-19/Shanghai/SH0073/2020|EPI ISL 416376|B|China|2020-02-05	0.0001678787	Asia
Asia|hCoV-19/Wuhan/HBCDC-HB-05/2020|EPI ISL 412981|B.4|China|2020-01-18	Asia|hCoV-19/Shanghai/SH0073/2020|EPI ISL 416376|B|China|2020-02-05	0.0001679125	Asia
Asia|hCoV-19/Guangdong/20SF043/2020|EPI ISL 428440|B|China|2020-01-18	Asia|hCoV-19/Shanghai/SH0073/2020|EPI ISL 416376|B|China|2020-02-05	0.0000350855	Asia
Asia|hCoV-19/Shandong/IVDC-SD-001/2020|EPI ISL 408482|B|China|2020-01-19	Asia|hCoV-19/Shanghai/SH0073/2020|EPI ISL 416376|B|China|2020-02-05	0.0002350783	Asia
Asia|hCoV-19/Hangzhou/HZCDC0001/2020|EPI ISL 407313|B|China|2020-01-19	Asia|hCoV-19/Shanghai/SH0073/2020|EPI ISL 416376|B|China|2020-02-05	0.0000000000	Asia
Asia|hCoV-19/Jiangsu/IVDC-JS-001/2020|EPI ISL 408488|B|China|2020-01-19	Asia|hCoV-19/Shanghai/SH0073/2020|EPI ISL 416376|B|China|2020-02-05	0.0000335881	Asia
Asia|hCoV-19/Hangzhou/HZ-1/2020|EPI ISL 406970|B|China|2020-01-20	Asia|hCoV-19/Shanghai/SH0073/2020|EPI ISL 416376|B|China|2020-02-05	0.0000000000	Asia
Asia|hCoV-19/Hangzhou/HZCDC0013/2020|EPI ISL 421235|B|China|2020-01-20	Asia|hCoV-19/Shanghai/SH0073/2020|EPI ISL 416376|B|China|2020-02-05	0.0000671524	Asia
Asia|hCoV-19/Guangdong/20SF123/2020|EPI ISL 428449|A|China|2020-01-20	Asia|hCoV-19/Shanghai/SH0073/2020|EPI ISL 416376|B|China|2020-02-05	0.0001010829	Asia
Asia|hCoV-19/Hong Kong/VB20017970-2/2020|EPI ISL 417064|B|Hong Kong|2020-01-21	Asia|hCoV-19/Shanghai/SH0073/2020|EPI ISL 416376|B|China|2020-02-05	0.0000335730	Asia
Asia|hCoV-19/Chongqing/YC01/2020|EPI ISL 408478|A|China|2020-01-21	Asia|hCoV-19/Shanghai/SH0073/2020|EPI ISL 416376|B|China|2020-02-05	0.0001678786	Asia
Asia|hCoV-19/Fujian/8/2020|EPI ISL 411060|A|China|2020-01-21	Asia|hCoV-19/Shanghai/SH0073/2020|EPI ISL 416376|B|China|2020-02-05	0.0001007231	Asia
Asia|hCoV-19/Hangzhou/HZCDC0091L/2020|EPI ISL 421227|B|China|2020-01-21	Asia|hCoV-19/Shanghai/SH0073/2020|EPI ISL 416376|B|China|2020-02-05	0.0000000000	Asia
Asia|hCoV-19/Nanchang/JX14/2020|EPI ISL 421243|B|China|2020-01-21	Asia|hCoV-19/Shanghai/SH0073/2020|EPI ISL 416376|B|China|2020-02-05	0.0001343104	Asia
Asia|hCoV-19/Hangzhou/HZ48/2020|EPI ISL 418441|B|China|2020-01-21	Asia|hCoV-19/Shanghai/SH0073/2020|EPI ISL 416376|B|China|2020-02-05	0.0000000000	Asia
Asia|hCoV-19/Shanghai/SH0093/2020|EPI ISL 416389|B|China|2020-01-21	Asia|hCoV-19/Shanghai/SH0073/2020|EPI ISL 416376|B|China|2020-02-05	0.0000671558	Asia
Asia|hCoV-19/Wuhan/WHUH003/2020|EPI ISL 449478|B|China|2020-01-22	Asia|hCoV-19/Shanghai/SH0073/2020|EPI ISL 416376|B|China|2020-02-05	0.0002350505	Asia
Asia|hCoV-19/Wuhan/WHUH004/2020|EPI ISL 449479|B|China|2020-01-22	Asia|hCoV-19/Shanghai/SH0073/2020|EPI ISL 416376|B|China|2020-02-05	0.0002014678	Asia
Asia|hCoV-19/Hong Kong/XM-PII-S4/2020|EPI ISL 417443|A|Hong Kong|2020-01-22	Asia|hCoV-19/Shanghai/SH0073/2020|EPI ISL 416376|B|China|2020-02-05	0.0003025389	Asia
Asia|hCoV-19/Hangzhou/ZJU-05/2020|EPI ISL 415711|B|China|2020-01-22	Asia|hCoV-19/Shanghai/SH0073/2020|EPI ISL 416376|B|China|2020-02-05	0.0000000000	Asia
Asia|hCoV-19/Wuhan/WHUH005/2020|EPI ISL 449480|B|China|2020-01-22	Asia|hCoV-19/Shanghai/SH0073/2020|EPI ISL 416376|B|China|2020-02-05	0.0001678864	Asia
Asia|hCoV-19/Foshan/20SF207/2020|EPI ISL 406534|B|China|2020-01-22	Asia|hCoV-19/Shanghai/SH0073/2020|EPI ISL 416376|B|China|2020-02-05	0.0000671474	Asia
Asia|hCoV-19/Zhejiang/CN5/2020|EPI ISL 455685|A|China|2020-01-22	Asia|hCoV-19/Shanghai/SH0073/2020|EPI ISL 416376|B|China|2020-02-05	0.0001343064	Asia
Asia|hCoV-19/Hong Kong/HKU-902a/2020|EPI ISL 434563|B|Hong Kong|2020-01-23	Asia|hCoV-19/Shanghai/SH0073/2020|EPI ISL 416376|B|China|2020-02-05	0.0000335730	Asia
Asia|hCoV-19/Japan/OS-20-07-1/2020|EPI ISL 410532|B|Japan|2020-01-23	Asia|hCoV-19/Shanghai/SH0073/2020|EPI ISL 416376|B|China|2020-02-05	0.0000000000	Asia
Asia|hCoV-19/Sichuan/SC-WCH4-288/2020|EPI ISL 451390|B|China|2020-01-23	Asia|hCoV-19/Shanghai/SH0073/2020|EPI ISL 416376|B|China|2020-02-05	0.0001007261	Asia
Asia|hCoV-19/Guangdong/20SF201/2020|EPI ISL 406538|B|China|2020-01-23	Asia|hCoV-19/Shanghai/SH0073/2020|EPI ISL 416376|B|China|2020-02-05	0.0000000000	Asia
Asia|hCoV-19/Thailand/SI200383-NT/2020|EPI ISL 437622|B|Thailand|2020-01-23	Asia|hCoV-19/Shanghai/SH0073/2020|EPI ISL 416376|B|China|2020-02-05	0.0000671505	Asia
Asia|hCoV-19/Shanghai/CH-03/2020|EPI ISL 468726|A|China|2020-01-23	Asia|hCoV-19/Shanghai/SH0073/2020|EPI ISL 416376|B|China|2020-02-05	0.0001678786	Asia
Asia|hCoV-19/Jiangsu/JS01/2020|EPI ISL 411950|B|China|2020-01-23	Asia|hCoV-19/Shanghai/SH0073/2020|EPI ISL 416376|B|China|2020-02-05	0.0001007231	Asia
Asia|hCoV-19/Lishui/LS003/2020|EPI ISL 495459|B|China|2020-01-24	Asia|hCoV-19/Shanghai/SH0073/2020|EPI ISL 416376|B|China|2020-02-05	0.0001343126	Asia
Asia|hCoV-19/Sichuan/SC-PHCC2-040/2020|EPI ISL 451360|A|China|2020-01-24	Asia|hCoV-19/Shanghai/SH0073/2020|EPI ISL 416376|B|China|2020-02-05	0.0001343002	Asia
Asia|hCoV-19/Guangdong/20SF616/2020|EPI ISL 428465|B|China|2020-01-24	Asia|hCoV-19/Shanghai/SH0073/2020|EPI ISL 416376|B|China|2020-02-05	0.0000671536	Asia
Asia|hCoV-19/Sichuan/SC-PHCC1-022/2020|EPI ISL 451345|B.1|China|2020-01-24	Asia|hCoV-19/Shanghai/SH0073/2020|EPI ISL 416376|B|China|2020-02-05	0.0001007261	Asia
Asia|hCoV-19/Malaysia/MKAK-CL-2020-5045/2020|EPI ISL 416829|B|Malaysia|2020-01-24	Asia|hCoV-19/Shanghai/SH0073/2020|EPI ISL 416376|B|China|2020-02-05	0.0001007277	Asia
Asia|hCoV-19/Hong Kong/HKU-902b/2020|EPI ISL 434564|B|Hong Kong|2020-01-24	Asia|hCoV-19/Shanghai/SH0073/2020|EPI ISL 416376|B|China|2020-02-05	0.0000335730	Asia
Asia|hCoV-19/Shanghai/SH0002/2020|EPI ISL 416316|A|China|2020-01-25	Asia|hCoV-19/Shanghai/SH0073/2020|EPI ISL 416376|B|China|2020-02-05	0.0001343081	Asia
Asia|hCoV-19/Lishui/LS111/2020|EPI ISL 429852|B|China|2020-01-25	Asia|hCoV-19/Shanghai/SH0073/2020|EPI ISL 416376|B|China|2020-02-05	0.0001343126	Asia
Asia|hCoV-19/Hangzhou/ZJU-01/2020|EPI ISL 415709|B|China|2020-01-25	Asia|hCoV-19/Shanghai/SH0073/2020|EPI ISL 416376|B|China|2020-02-05	0.0001007354	Asia
Asia|hCoV-19/Japan/NA-20-05-1/2020|EPI ISL 410531|B|Japan|2020-01-25	Asia|hCoV-19/Shanghai/SH0073/2020|EPI ISL 416376|B|China|2020-02-05	0.0000000000	Asia
Asia|hCoV-19/Wuhan/0125-A168/2020|EPI ISL 493159|B|China|2020-01-25	Asia|hCoV-19/Shanghai/SH0073/2020|EPI ISL 416376|B|China|2020-02-05	0.0001007307	Asia
Asia|hCoV-19/Wuhan/YB012506/2020|EPI ISL 450504|B|China|2020-01-25	Asia|hCoV-19/Shanghai/SH0073/2020|EPI ISL 416376|B|China|2020-02-05	0.0000335730	Asia
Asia|hCoV-19/Wuhan/0125-A164/2020|EPI ISL 493157|B|China|2020-01-25	Asia|hCoV-19/Shanghai/SH0073/2020|EPI ISL 416376|B|China|2020-02-05	0.0000000000	Asia
Asia|hCoV-19/Guangdong/20SF629/2020|EPI ISL 428466|B|China|2020-01-26	Asia|hCoV-19/Shanghai/SH0073/2020|EPI ISL 416376|B|China|2020-02-05	0.0001007307	Asia
Asia|hCoV-19/Wuhan/0126-C10/2020|EPI ISL 493169|A|China|2020-01-26	Asia|hCoV-19/Shanghai/SH0073/2020|EPI ISL 416376|B|China|2020-02-05	0.0001678864	Asia
Asia|hCoV-19/Hangzhou/ZJU-02/2020|EPI ISL 416042|A|China|2020-01-26	Asia|hCoV-19/Shanghai/SH0073/2020|EPI ISL 416376|B|China|2020-02-05	0.0000671474	Asia
Asia|hCoV-19/Wuhan/0126-C98/2020|EPI ISL 493181|A|China|2020-01-26	Asia|hCoV-19/Shanghai/SH0073/2020|EPI ISL 416376|B|China|2020-02-05	0.0001007231	Asia
Asia|hCoV-19/Beijing/105/2020|EPI ISL 413518|A|China|2020-01-26	Asia|hCoV-19/Shanghai/SH0073/2020|EPI ISL 416376|B|China|2020-02-05	0.0001343064	Asia
Asia|hCoV-19/Wuhan/YB012611/2020|EPI ISL 450501|B|China|2020-01-26	Asia|hCoV-19/Shanghai/SH0073/2020|EPI ISL 416376|B|China|2020-02-05	0.0001343002	Asia
Asia|hCoV-19/Thailand/SI200478-NST/2020|EPI ISL 437619|B|Thailand|2020-01-26	Asia|hCoV-19/Shanghai/SH0073/2020|EPI ISL 416376|B|China|2020-02-05	0.0000671505	Asia
Asia|hCoV-19/Sichuan/SC-NJ-090/2020|EPI ISL 451339|B|China|2020-01-27	Asia|hCoV-19/Shanghai/SH0073/2020|EPI ISL 416376|B|China|2020-02-05	0.0000000000	Asia
Asia|hCoV-19/Sichuan/SC-MY-053/2020|EPI ISL 451319|B|China|2020-01-27	Asia|hCoV-19/Shanghai/SH0073/2020|EPI ISL 416376|B|China|2020-02-05	0.0001007231	Asia
Asia|hCoV-19/Hong Kong/HKU-903b/2020|EPI ISL 434566|B.4|Hong Kong|2020-01-27	Asia|hCoV-19/Shanghai/SH0073/2020|EPI ISL 416376|B|China|2020-02-05	0.0001343166	Asia
Asia|hCoV-19/Singapore/7/2020|EPI ISL 410713|B|Singapore|2020-01-27	Asia|hCoV-19/Shanghai/SH0073/2020|EPI ISL 416376|B|China|2020-02-05	0.0000671505	Asia
Asia|hCoV-19/Hong Kong/HKU-908a/2020|EPI ISL 434569|B|Hong Kong|2020-01-27	Asia|hCoV-19/Shanghai/SH0073/2020|EPI ISL 416376|B|China|2020-02-05	0.0000671505	Asia
Asia|hCoV-19/Sichuan/SC-PHCC2-039/2020|EPI ISL 451359|B|China|2020-01-27	Asia|hCoV-19/Shanghai/SH0073/2020|EPI ISL 416376|B|China|2020-02-05	0.0000335740	Asia
Asia|hCoV-19/Nanchang/JX149/2020|EPI ISL 421247|A|China|2020-01-27	Asia|hCoV-19/Shanghai/SH0073/2020|EPI ISL 416376|B|China|2020-02-05	0.0000671474	Asia
Asia|hCoV-19/Guangdong/20SF812/2020|EPI ISL 428475|B|China|2020-01-28	Asia|hCoV-19/Shanghai/SH0073/2020|EPI ISL 416376|B|China|2020-02-05	0.0002014737	Asia
Asia|hCoV-19/Beijing/Wuhan IME-BJ04/2020|EPI ISL 424358|A|China|2020-01-28	Asia|hCoV-19/Shanghai/SH0073/2020|EPI ISL 416376|B|China|2020-02-05	0.0001678914	Asia
Asia|hCoV-19/Shanghai/SH0007/2020|EPI ISL 416320|B|China|2020-01-28	Asia|hCoV-19/Shanghai/SH0073/2020|EPI ISL 416376|B|China|2020-02-05	0.0001007261	Asia
Asia|hCoV-19/Guangdong/20SF813/2020|EPI ISL 428476|A|China|2020-01-28	Asia|hCoV-19/Shanghai/SH0073/2020|EPI ISL 416376|B|China|2020-02-05	0.0000671474	Asia
Asia|hCoV-19/Shanghai/SH0008/2020|EPI ISL 416321|B|China|2020-01-28	Asia|hCoV-19/Shanghai/SH0073/2020|EPI ISL 416376|B|China|2020-02-05	0.0001343002	Asia
Asia|hCoV-19/Beijing/233/2020|EPI ISL 413520|A|China|2020-01-28	Asia|hCoV-19/Shanghai/SH0073/2020|EPI ISL 416376|B|China|2020-02-05	0.0001678942	Asia
Asia|hCoV-19/Beijing/231/2020|EPI ISL 413519|A|China|2020-01-28	Asia|hCoV-19/Shanghai/SH0073/2020|EPI ISL 416376|B|China|2020-02-05	0.0001343064	Asia
Asia|hCoV-19/Shanghai/SH0009/2020|EPI ISL 416322|B|China|2020-01-29	Asia|hCoV-19/Shanghai/SH0073/2020|EPI ISL 416376|B|China|2020-02-05	0.0001007231	Asia
Asia|hCoV-19/Shanghai/SH0010/2020|EPI ISL 416323|A|China|2020-01-29	Asia|hCoV-19/Shanghai/SH0073/2020|EPI ISL 416376|B|China|2020-02-05	0.0001343002	Asia
Asia|hCoV-19/Sichuan/SC-NC-077/2020|EPI ISL 451336|B|China|2020-01-29	Asia|hCoV-19/Shanghai/SH0073/2020|EPI ISL 416376|B|China|2020-02-05	0.0000336112	Asia
Asia|hCoV-19/Nanchang/JX174/2020|EPI ISL 421238|A|China|2020-01-29	Asia|hCoV-19/Shanghai/SH0073/2020|EPI ISL 416376|B|China|2020-02-05	0.0001343042	Asia
Asia|hCoV-19/Hong Kong/HKU-200723-030/2020|EPI ISL 497797|B|Hong Kong|2020-01-29	Asia|hCoV-19/Shanghai/SH0073/2020|EPI ISL 416376|B|China|2020-02-05	0.0000335730	Asia
Asia|hCoV-19/Hunan/HN-CIDC-P10/2020|EPI ISL 539338|B|China|2020-01-29	Asia|hCoV-19/Shanghai/SH0073/2020|EPI ISL 416376|B|China|2020-02-05	0.0000335745	Asia
Asia|hCoV-19/Japan/TY-WK-012/2020|EPI ISL 408665|A|Japan|2020-01-29	Asia|hCoV-19/Shanghai/SH0073/2020|EPI ISL 416376|B|China|2020-02-05	0.0001678786	Asia
Asia|hCoV-19/Shandong/LY008-2/2020|EPI ISL 414941|B|China|2020-01-30	Asia|hCoV-19/Shanghai/SH0073/2020|EPI ISL 416376|B|China|2020-02-05	0.0001007231	Asia
Asia|hCoV-19/Sichuan/SC-NC-078/2020|EPI ISL 451337|B|China|2020-01-30	Asia|hCoV-19/Shanghai/SH0073/2020|EPI ISL 416376|B|China|2020-02-05	0.0001343126	Asia
Asia|hCoV-19/Nanchang/JX177/2020|EPI ISL 421241|A|China|2020-01-30	Asia|hCoV-19/Shanghai/SH0073/2020|EPI ISL 416376|B|China|2020-02-05	0.0001678787	Asia
Asia|hCoV-19/South Korea/KCDC2002/2020|EPI ISL 425118|A|South Korea|2020-01-30	Asia|hCoV-19/Shanghai/SH0073/2020|EPI ISL 416376|B|China|2020-02-05	0.0002014738	Asia
Asia|hCoV-19/Shanghai/SH0022/2020|EPI ISL 416331|B.4|China|2020-01-30	Asia|hCoV-19/Shanghai/SH0073/2020|EPI ISL 416376|B|China|2020-02-05	0.0002014890	Asia
Asia|hCoV-19/Hong Kong/HKU-911a/2020|EPI ISL 450409|B|Hong Kong|2020-01-30	Asia|hCoV-19/Shanghai/SH0073/2020|EPI ISL 416376|B|China|2020-02-05	0.0000335730	Asia
Asia|hCoV-19/Hong Kong/HKU-904a/2020|EPI ISL 450412|B|Hong Kong|2020-01-30	Asia|hCoV-19/Shanghai/SH0073/2020|EPI ISL 416376|B|China|2020-02-05	0.0001343002	Asia
Asia|hCoV-19/Taiwan/8/2020|EPI ISL 428488|B|Taiwan|2020-01-31	Asia|hCoV-19/Shanghai/SH0073/2020|EPI ISL 416376|B|China|2020-02-05	0.0000671505	Asia
Asia|hCoV-19/South Korea/KCDC2062/2020|EPI ISL 497963|A|South Korea|2020-01-31	Asia|hCoV-19/Shanghai/SH0073/2020|EPI ISL 416376|B|China|2020-02-05	0.0001678864	Asia
Asia|hCoV-19/Shanghai/SH0094/2020|EPI ISL 416390|B|China|2020-01-31	Asia|hCoV-19/Shanghai/SH0073/2020|EPI ISL 416376|B|China|2020-02-05	0.0001343228	Asia
Asia|hCoV-19/Guangdong/2020XN4448-P0002/2020|EPI ISL 413857|B|China|2020-01-31	Asia|hCoV-19/Shanghai/SH0073/2020|EPI ISL 416376|B|China|2020-02-05	0.0001679013	Asia
Asia|hCoV-19/Sichuan/SC-WCH-082/2020|EPI ISL 451374|B|China|2020-01-31	Asia|hCoV-19/Shanghai/SH0073/2020|EPI ISL 416376|B|China|2020-02-05	0.0000335740	Asia
Asia|hCoV-19/Hong Kong/HKU-913a/2020|EPI ISL 450410|B|Hong Kong|2020-01-31	Asia|hCoV-19/Shanghai/SH0073/2020|EPI ISL 416376|B|China|2020-02-05	0.0001007290	Asia
Asia|hCoV-19/Sichuan/SC-MY-059/2020|EPI ISL 451325|B|China|2020-01-31	Asia|hCoV-19/Shanghai/SH0073/2020|EPI ISL 416376|B|China|2020-02-05	0.0001343002	Asia
Asia|hCoV-19/Thailand/SI200893-NT/2020|EPI ISL 437624|B|Thailand|2020-02-01	Asia|hCoV-19/Shanghai/SH0073/2020|EPI ISL 416376|B|China|2020-02-05	0.0000671505	Asia
Asia|hCoV-19/Guangdong/GD2020080-P0010/2020|EPI ISL 413861|B|China|2020-02-01	Asia|hCoV-19/Shanghai/SH0073/2020|EPI ISL 416376|B|China|2020-02-05	0.0000671493	Asia
Asia|hCoV-19/Beijing/DT-WH01/2020|EPI ISL 452360|B|China|2020-02-01	Asia|hCoV-19/Shanghai/SH0073/2020|EPI ISL 416376|B|China|2020-02-05	0.0000000000	Asia
Asia|hCoV-19/Guangdong/GD2020087-P0008/2020|EPI ISL 413863|B|China|2020-02-01	Asia|hCoV-19/Shanghai/SH0073/2020|EPI ISL 416376|B|China|2020-02-05	0.0000671536	Asia
Asia|hCoV-19/Yingtan/JX2480/2020|EPI ISL 455466|B|China|2020-02-01	Asia|hCoV-19/Shanghai/SH0073/2020|EPI ISL 416376|B|China|2020-02-05	0.0000671474	Asia
Asia|hCoV-19/Shangrao/JX1215/2020|EPI ISL 421257|B|China|2020-02-02	Asia|hCoV-19/Shanghai/SH0073/2020|EPI ISL 416376|B|China|2020-02-05	0.0000335730	Asia
Asia|hCoV-19/Shanghai/SH0012/2020|EPI ISL 416325|B|China|2020-02-02	Asia|hCoV-19/Shanghai/SH0073/2020|EPI ISL 416376|B|China|2020-02-05	0.0000671524	Asia
Asia|hCoV-19/Shanghai/SH0021/2020|EPI ISL 416330|A|China|2020-02-02	Asia|hCoV-19/Shanghai/SH0073/2020|EPI ISL 416376|B|China|2020-02-05	0.0001343064	Asia
Asia|hCoV-19/Shanghai/SH0114/2020|EPI ISL 416401|B|China|2020-02-02	Asia|hCoV-19/Shanghai/SH0073/2020|EPI ISL 416376|B|China|2020-02-05	0.0001007261	Asia
Asia|hCoV-19/Sichuan/SC-NC-068/2020|EPI ISL 451328|B|China|2020-02-02	Asia|hCoV-19/Shanghai/SH0073/2020|EPI ISL 416376|B|China|2020-02-05	0.0001007261	Asia
Asia|hCoV-19/Shangrao/JX1176/2020|EPI ISL 421251|B|China|2020-02-03	Asia|hCoV-19/Shanghai/SH0073/2020|EPI ISL 416376|B|China|2020-02-05	0.0002014771	Asia
Asia|hCoV-19/Jiujiang/JX490/2020|EPI ISL 455463|B|China|2020-02-03	Asia|hCoV-19/Shanghai/SH0073/2020|EPI ISL 416376|B|China|2020-02-05	0.0000335730	Asia
Asia|hCoV-19/Shangrao/JX1177/2020|EPI ISL 421250|B|China|2020-02-03	Asia|hCoV-19/Shanghai/SH0073/2020|EPI ISL 416376|B|China|2020-02-05	0.0001678836	Asia
Asia|hCoV-19/Shanghai/SH0030/2020|EPI ISL 416339|B|China|2020-02-03	Asia|hCoV-19/Shanghai/SH0073/2020|EPI ISL 416376|B|China|2020-02-05	0.0001678942	Asia
Asia|hCoV-19/Sichuan/SC-WCH3-259/2020|EPI ISL 451385|B|China|2020-02-03	Asia|hCoV-19/Shanghai/SH0073/2020|EPI ISL 416376|B|China|2020-02-05	0.0000000000	Asia
Asia|hCoV-19/Malaysia/MKAK-CL-2020-6430/2020|EPI ISL 416886|A|Malaysia|2020-02-04	Asia|hCoV-19/Shanghai/SH0073/2020|EPI ISL 416376|B|China|2020-02-05	0.0001343002	Asia
Asia|hCoV-19/Taiwan/CGMH-CGU-02/2020|EPI ISL 417518|A|Taiwan|2020-02-04	Asia|hCoV-19/Shanghai/SH0073/2020|EPI ISL 416376|B|China|2020-02-05	0.0001360494	Asia
Asia|hCoV-19/Sichuan/SC-YB-086/2020|EPI ISL 451399|B|China|2020-02-04	Asia|hCoV-19/Shanghai/SH0073/2020|EPI ISL 416376|B|China|2020-02-05	0.0000671586	Asia
Asia|hCoV-19/Singapore/9/2020|EPI ISL 410715|B|Singapore|2020-02-04	Asia|hCoV-19/Shanghai/SH0073/2020|EPI ISL 416376|B|China|2020-02-05	0.0000671505	Asia
Asia|hCoV-19/Thailand/Samut prakarn 840/2020|EPI ISL 447919|B|Thailand|2020-02-04	Asia|hCoV-19/Shanghai/SH0073/2020|EPI ISL 416376|B|China|2020-02-05	0.0001678914	Asia
Asia|hCoV-19/Guangzhou/GZMU0019/2020|EPI ISL 429080|B.1|China|2020-02-05	Asia|hCoV-19/Shanghai/SH0073/2020|EPI ISL 416376|B|China|2020-02-05	0.0001007261	Asia
Asia|hCoV-19/Shangrao/JX1948/2020|EPI ISL 421240|A|China|2020-02-05	Asia|hCoV-19/Shanghai/SH0073/2020|EPI ISL 416376|B|China|2020-02-05	0.0000671474	Asia
Asia|hCoV-19/Wuhan/IVDC-HB-04/2020|EPI ISL 402120|B|China|2020-01-01	Asia|hCoV-19/Fuzhou/JX2012/2020|EPI ISL 455462|A|China|2020-02-05	0.0002350397	Asia
Asia|hCoV-19/Wuhan/IPBCAMS-WH-05/2020|EPI ISL 403928|B|China|2020-01-01	Asia|hCoV-19/Fuzhou/JX2012/2020|EPI ISL 455462|A|China|2020-02-05	0.0002014678	Asia
Asia|hCoV-19/Wuhan/WH03/2020|EPI ISL 406800|B|China|2020-01-01	Asia|hCoV-19/Fuzhou/JX2012/2020|EPI ISL 455462|A|China|2020-02-05	0.0001678786	Asia
Asia|hCoV-19/Wuhan/WHU01/2020|EPI ISL 406716|B|China|2020-01-02	Asia|hCoV-19/Fuzhou/JX2012/2020|EPI ISL 455462|A|China|2020-02-05	0.0001678786	Asia
Asia|hCoV-19/Beijing/Beijing-01/2020|EPI ISL 514752|B|China|2020-01-03	Asia|hCoV-19/Fuzhou/JX2012/2020|EPI ISL 455462|A|China|2020-02-05	0.0002014585	Asia
Asia|hCoV-19/Thailand/NIH-15/2020|EPI ISL 434692|B|Thailand|2020-01-05	Asia|hCoV-19/Fuzhou/JX2012/2020|EPI ISL 455462|A|China|2020-02-05	0.0001680141	Asia
Asia|hCoV-19/Wuhan/WH04/2020|EPI ISL 406801|A|China|2020-01-05	Asia|hCoV-19/Fuzhou/JX2012/2020|EPI ISL 455462|A|China|2020-02-05	0.0001007231	Asia
Asia|hCoV-19/Thailand/61/2020|EPI ISL 403962|B|Thailand|2020-01-08	Asia|hCoV-19/Fuzhou/JX2012/2020|EPI ISL 455462|A|China|2020-02-05	0.0001678786	Asia
Asia|hCoV-19/Jingzhou/HBCDC-HB-01/2020|EPI ISL 412459|B|China|2020-01-08	Asia|hCoV-19/Fuzhou/JX2012/2020|EPI ISL 455462|A|China|2020-02-05	0.0003358014	Asia
Asia|hCoV-19/Beijing/WH-09/2020|EPI ISL 411957|B|China|2020-01-08	Asia|hCoV-19/Fuzhou/JX2012/2020|EPI ISL 455462|A|China|2020-02-05	0.0002014585	Asia
Asia|hCoV-19/Shenzhen/HKU-SZ-002/2020|EPI ISL 406030|A|China|2020-01-10	Asia|hCoV-19/Fuzhou/JX2012/2020|EPI ISL 455462|A|China|2020-02-05	0.0001343002	Asia
Asia|hCoV-19/Wuhan/OS52/2020|EPI ISL 450500|B|China|2020-01-10	Asia|hCoV-19/Fuzhou/JX2012/2020|EPI ISL 455462|A|China|2020-02-05	0.0003022151	Asia
Asia|hCoV-19/Shenzhen/HKU-SZ-005/2020|EPI ISL 405839|A|China|2020-01-11	Asia|hCoV-19/Fuzhou/JX2012/2020|EPI ISL 455462|A|China|2020-02-05	0.0002014585	Asia
Asia|hCoV-19/Jiangxi/IVDC-JX-002/2020|EPI ISL 408486|B|China|2020-01-11	Asia|hCoV-19/Fuzhou/JX2012/2020|EPI ISL 455462|A|China|2020-02-05	0.0002014644	Asia
Asia|hCoV-19/Shenzhen/SZTH-002/2020|EPI ISL 406593|A|China|2020-01-13	Asia|hCoV-19/Fuzhou/JX2012/2020|EPI ISL 455462|A|China|2020-02-05	0.0001343002	Asia
Asia|hCoV-19/Thailand/74/2020|EPI ISL 403963|B|Thailand|2020-01-13	Asia|hCoV-19/Fuzhou/JX2012/2020|EPI ISL 455462|A|China|2020-02-05	0.0001678786	Asia
Asia|hCoV-19/Nepal/61/2020|EPI ISL 410301|B|Nepal|2020-01-13	Asia|hCoV-19/Fuzhou/JX2012/2020|EPI ISL 455462|A|China|2020-02-05	0.0002015262	Asia
Asia|hCoV-19/Guangdong/20SF012/2020|EPI ISL 403932|A|China|2020-01-14	Asia|hCoV-19/Fuzhou/JX2012/2020|EPI ISL 455462|A|China|2020-02-05	0.0001343002	Asia
Asia|hCoV-19/Guangdong/20SF013/2020|EPI ISL 403933|A|China|2020-01-15	Asia|hCoV-19/Fuzhou/JX2012/2020|EPI ISL 455462|A|China|2020-02-05	0.0001343002	Asia
Asia|hCoV-19/Guangdong/20SF014/2020|EPI ISL 403934|B|China|2020-01-15	Asia|hCoV-19/Fuzhou/JX2012/2020|EPI ISL 455462|A|China|2020-02-05	0.0002014585	Asia
Asia|hCoV-19/Sichuan/IVDC-SC-001/2020|EPI ISL 408484|A|China|2020-01-15	Asia|hCoV-19/Fuzhou/JX2012/2020|EPI ISL 455462|A|China|2020-02-05	0.0002350614	Asia
Asia|hCoV-19/Thailand/Nonthaburi 68/2020|EPI ISL 447910|B|Thailand|2020-01-15	Asia|hCoV-19/Fuzhou/JX2012/2020|EPI ISL 455462|A|China|2020-02-05	0.0001678786	Asia
Asia|hCoV-19/Shenzhen/SZTH-003/2020|EPI ISL 406594|B|China|2020-01-16	Asia|hCoV-19/Fuzhou/JX2012/2020|EPI ISL 455462|A|China|2020-02-05	0.0002350397	Asia
Asia|hCoV-19/Zhejiang/WZ-01/2020|EPI ISL 404227|B|China|2020-01-16	Asia|hCoV-19/Fuzhou/JX2012/2020|EPI ISL 455462|A|China|2020-02-05	0.0002014585	Asia
Asia|hCoV-19/Shenzhen/SZTH-004/2020|EPI ISL 406595|B|China|2020-01-16	Asia|hCoV-19/Fuzhou/JX2012/2020|EPI ISL 455462|A|China|2020-02-05	0.0004702316	Asia
Asia|hCoV-19/Thailand/NIH-59/2020|EPI ISL 434693|B|Thailand|2020-01-16	Asia|hCoV-19/Fuzhou/JX2012/2020|EPI ISL 455462|A|China|2020-02-05	0.0001678899	Asia
Asia|hCoV-19/Hunan/HN-CIDC-P2/2020|EPI ISL 539333|B|China|2020-01-17	Asia|hCoV-19/Fuzhou/JX2012/2020|EPI ISL 455462|A|China|2020-02-05	0.0002014678	Asia
Asia|hCoV-19/Guangdong/20SF028/2020|EPI ISL 403936|B|China|2020-01-17	Asia|hCoV-19/Fuzhou/JX2012/2020|EPI ISL 455462|A|China|2020-02-05	0.0002014585	Asia
Asia|hCoV-19/Yunnan/IVDC-YN-003/2020|EPI ISL 408480|A|China|2020-01-17	Asia|hCoV-19/Fuzhou/JX2012/2020|EPI ISL 455462|A|China|2020-02-05	0.0001343064	Asia
Asia|hCoV-19/Zhejiang/WZ-02/2020|EPI ISL 404228|B|China|2020-01-17	Asia|hCoV-19/Fuzhou/JX2012/2020|EPI ISL 455462|A|China|2020-02-05	0.0001678786	Asia
Asia|hCoV-19/Wuhan/HBCDC-HB-02/2020|EPI ISL 412978|B|China|2020-01-17	Asia|hCoV-19/Fuzhou/JX2012/2020|EPI ISL 455462|A|China|2020-02-05	0.0001678864	Asia
Asia|hCoV-19/Guangdong/20SF040/2020|EPI ISL 403937|B|China|2020-01-18	Asia|hCoV-19/Fuzhou/JX2012/2020|EPI ISL 455462|A|China|2020-02-05	0.0002014585	Asia
Asia|hCoV-19/Wuhan/HBCDC-HB-03/2020|EPI ISL 412979|A|China|2020-01-18	Asia|hCoV-19/Fuzhou/JX2012/2020|EPI ISL 455462|A|China|2020-02-05	0.0001007231	Asia
Asia|hCoV-19/Chongqing/IVDC-CQ-001/2020|EPI ISL 408481|B|China|2020-01-18	Asia|hCoV-19/Fuzhou/JX2012/2020|EPI ISL 455462|A|China|2020-02-05	0.0002014678	Asia
Asia|hCoV-19/Wuhan/HBCDC-HB-04/2020|EPI ISL 412980|B|China|2020-01-18	Asia|hCoV-19/Fuzhou/JX2012/2020|EPI ISL 455462|A|China|2020-02-05	0.0002014585	Asia
Asia|hCoV-19/Wuhan/HBCDC-HB-05/2020|EPI ISL 412981|B.4|China|2020-01-18	Asia|hCoV-19/Fuzhou/JX2012/2020|EPI ISL 455462|A|China|2020-02-05	0.0003358593	Asia
Asia|hCoV-19/Guangdong/20SF043/2020|EPI ISL 428440|B|China|2020-01-18	Asia|hCoV-19/Fuzhou/JX2012/2020|EPI ISL 455462|A|China|2020-02-05	0.0002105355	Asia
Asia|hCoV-19/Shandong/IVDC-SD-001/2020|EPI ISL 408482|B|China|2020-01-19	Asia|hCoV-19/Fuzhou/JX2012/2020|EPI ISL 455462|A|China|2020-02-05	0.0004030319	Asia
Asia|hCoV-19/Hangzhou/HZCDC0001/2020|EPI ISL 407313|B|China|2020-01-19	Asia|hCoV-19/Fuzhou/JX2012/2020|EPI ISL 455462|A|China|2020-02-05	0.0001678786	Asia
Asia|hCoV-19/Jiangsu/IVDC-JS-001/2020|EPI ISL 408488|B|China|2020-01-19	Asia|hCoV-19/Fuzhou/JX2012/2020|EPI ISL 455462|A|China|2020-02-05	0.0002015490	Asia
Asia|hCoV-19/Hangzhou/HZ-1/2020|EPI ISL 406970|B|China|2020-01-20	Asia|hCoV-19/Fuzhou/JX2012/2020|EPI ISL 455462|A|China|2020-02-05	0.0001678786	Asia
Asia|hCoV-19/Hangzhou/HZCDC0013/2020|EPI ISL 421235|B|China|2020-01-20	Asia|hCoV-19/Fuzhou/JX2012/2020|EPI ISL 455462|A|China|2020-02-05	0.0002350575	Asia
Asia|hCoV-19/Guangdong/20SF123/2020|EPI ISL 428449|A|China|2020-01-20	Asia|hCoV-19/Fuzhou/JX2012/2020|EPI ISL 455462|A|China|2020-02-05	0.0000673872	Asia
Asia|hCoV-19/Hong Kong/VB20017970-2/2020|EPI ISL 417064|B|Hong Kong|2020-01-21	Asia|hCoV-19/Fuzhou/JX2012/2020|EPI ISL 455462|A|China|2020-02-05	0.0002014585	Asia
Asia|hCoV-19/Chongqing/YC01/2020|EPI ISL 408478|A|China|2020-01-21	Asia|hCoV-19/Fuzhou/JX2012/2020|EPI ISL 455462|A|China|2020-02-05	0.0000671474	Asia
Asia|hCoV-19/Fujian/8/2020|EPI ISL 411060|A|China|2020-01-21	Asia|hCoV-19/Fuzhou/JX2012/2020|EPI ISL 455462|A|China|2020-02-05	0.0000671474	Asia
Asia|hCoV-19/Hangzhou/HZCDC0091L/2020|EPI ISL 421227|B|China|2020-01-21	Asia|hCoV-19/Fuzhou/JX2012/2020|EPI ISL 455462|A|China|2020-02-05	0.0001678786	Asia
Asia|hCoV-19/Nanchang/JX14/2020|EPI ISL 421243|B|China|2020-01-21	Asia|hCoV-19/Fuzhou/JX2012/2020|EPI ISL 455462|A|China|2020-02-05	0.0001678914	Asia
Asia|hCoV-19/Hangzhou/HZ48/2020|EPI ISL 418441|B|China|2020-01-21	Asia|hCoV-19/Fuzhou/JX2012/2020|EPI ISL 455462|A|China|2020-02-05	0.0001678843	Asia
Asia|hCoV-19/Shanghai/SH0093/2020|EPI ISL 416389|B|China|2020-01-21	Asia|hCoV-19/Fuzhou/JX2012/2020|EPI ISL 455462|A|China|2020-02-05	0.0002350693	Asia
Asia|hCoV-19/Wuhan/WHUH003/2020|EPI ISL 449478|B|China|2020-01-22	Asia|hCoV-19/Fuzhou/JX2012/2020|EPI ISL 455462|A|China|2020-02-05	0.0002686347	Asia
Asia|hCoV-19/Wuhan/WHUH004/2020|EPI ISL 449479|B|China|2020-01-22	Asia|hCoV-19/Fuzhou/JX2012/2020|EPI ISL 455462|A|China|2020-02-05	0.0002350505	Asia
Asia|hCoV-19/Hong Kong/XM-PII-S4/2020|EPI ISL 417443|A|Hong Kong|2020-01-22	Asia|hCoV-19/Fuzhou/JX2012/2020|EPI ISL 455462|A|China|2020-02-05	0.0003361612	Asia
Asia|hCoV-19/Hangzhou/ZJU-05/2020|EPI ISL 415711|B|China|2020-01-22	Asia|hCoV-19/Fuzhou/JX2012/2020|EPI ISL 455462|A|China|2020-02-05	0.0001678786	Asia
Asia|hCoV-19/Wuhan/WHUH005/2020|EPI ISL 449480|B|China|2020-01-22	Asia|hCoV-19/Fuzhou/JX2012/2020|EPI ISL 455462|A|China|2020-02-05	0.0002014678	Asia
Asia|hCoV-19/Foshan/20SF207/2020|EPI ISL 406534|B|China|2020-01-22	Asia|hCoV-19/Fuzhou/JX2012/2020|EPI ISL 455462|A|China|2020-02-05	0.0002350397	Asia
Asia|hCoV-19/Zhejiang/CN5/2020|EPI ISL 455685|A|China|2020-01-22	Asia|hCoV-19/Fuzhou/JX2012/2020|EPI ISL 455462|A|China|2020-02-05	0.0001678864	Asia
Asia|hCoV-19/Hong Kong/HKU-902a/2020|EPI ISL 434563|B|Hong Kong|2020-01-23	Asia|hCoV-19/Fuzhou/JX2012/2020|EPI ISL 455462|A|China|2020-02-05	0.0002014585	Asia
Asia|hCoV-19/Japan/OS-20-07-1/2020|EPI ISL 410532|B|Japan|2020-01-23	Asia|hCoV-19/Fuzhou/JX2012/2020|EPI ISL 455462|A|China|2020-02-05	0.0001678786	Asia
Asia|hCoV-19/Sichuan/SC-WCH4-288/2020|EPI ISL 451390|B|China|2020-01-23	Asia|hCoV-19/Fuzhou/JX2012/2020|EPI ISL 455462|A|China|2020-02-05	0.0002014644	Asia
Asia|hCoV-19/Guangdong/20SF201/2020|EPI ISL 406538|B|China|2020-01-23	Asia|hCoV-19/Fuzhou/JX2012/2020|EPI ISL 455462|A|China|2020-02-05	0.0001678786	Asia
Asia|hCoV-19/Thailand/SI200383-NT/2020|EPI ISL 437622|B|Thailand|2020-01-23	Asia|hCoV-19/Fuzhou/JX2012/2020|EPI ISL 455462|A|China|2020-02-05	0.0002350505	Asia
Asia|hCoV-19/Shanghai/CH-03/2020|EPI ISL 468726|A|China|2020-01-23	Asia|hCoV-19/Fuzhou/JX2012/2020|EPI ISL 455462|A|China|2020-02-05	0.0001343002	Asia
Asia|hCoV-19/Jiangsu/JS01/2020|EPI ISL 411950|B|China|2020-01-23	Asia|hCoV-19/Fuzhou/JX2012/2020|EPI ISL 455462|A|China|2020-02-05	0.0002686223	Asia
Asia|hCoV-19/Lishui/LS003/2020|EPI ISL 495459|B|China|2020-01-24	Asia|hCoV-19/Fuzhou/JX2012/2020|EPI ISL 455462|A|China|2020-02-05	0.0003022341	Asia
Asia|hCoV-19/Sichuan/SC-PHCC2-040/2020|EPI ISL 451360|A|China|2020-01-24	Asia|hCoV-19/Fuzhou/JX2012/2020|EPI ISL 455462|A|China|2020-02-05	0.0001678786	Asia
Asia|hCoV-19/Guangdong/20SF616/2020|EPI ISL 428465|B|China|2020-01-24	Asia|hCoV-19/Fuzhou/JX2012/2020|EPI ISL 455462|A|China|2020-02-05	0.0002350614	Asia
Asia|hCoV-19/Sichuan/SC-PHCC1-022/2020|EPI ISL 451345|B.1|China|2020-01-24	Asia|hCoV-19/Fuzhou/JX2012/2020|EPI ISL 455462|A|China|2020-02-05	0.0002686302	Asia
Asia|hCoV-19/Malaysia/MKAK-CL-2020-5045/2020|EPI ISL 416829|B|Malaysia|2020-01-24	Asia|hCoV-19/Fuzhou/JX2012/2020|EPI ISL 455462|A|China|2020-02-05	0.0002686347	Asia
Asia|hCoV-19/Hong Kong/HKU-902b/2020|EPI ISL 434564|B|Hong Kong|2020-01-24	Asia|hCoV-19/Fuzhou/JX2012/2020|EPI ISL 455462|A|China|2020-02-05	0.0002014585	Asia
Asia|hCoV-19/Shanghai/SH0002/2020|EPI ISL 416316|A|China|2020-01-25	Asia|hCoV-19/Fuzhou/JX2012/2020|EPI ISL 455462|A|China|2020-02-05	0.0001678886	Asia
Asia|hCoV-19/Lishui/LS111/2020|EPI ISL 429852|B|China|2020-01-25	Asia|hCoV-19/Fuzhou/JX2012/2020|EPI ISL 455462|A|China|2020-02-05	0.0003022341	Asia
Asia|hCoV-19/Hangzhou/ZJU-01/2020|EPI ISL 415709|B|China|2020-01-25	Asia|hCoV-19/Fuzhou/JX2012/2020|EPI ISL 455462|A|China|2020-02-05	0.0002686550	Asia
Asia|hCoV-19/Japan/NA-20-05-1/2020|EPI ISL 410531|B|Japan|2020-01-25	Asia|hCoV-19/Fuzhou/JX2012/2020|EPI ISL 455462|A|China|2020-02-05	0.0001678786	Asia
Asia|hCoV-19/Wuhan/0125-A168/2020|EPI ISL 493159|B|China|2020-01-25	Asia|hCoV-19/Fuzhou/JX2012/2020|EPI ISL 455462|A|China|2020-02-05	0.0002686426	Asia
Asia|hCoV-19/Wuhan/YB012506/2020|EPI ISL 450504|B|China|2020-01-25	Asia|hCoV-19/Fuzhou/JX2012/2020|EPI ISL 455462|A|China|2020-02-05	0.0002014585	Asia
Asia|hCoV-19/Wuhan/0125-A164/2020|EPI ISL 493157|B|China|2020-01-25	Asia|hCoV-19/Fuzhou/JX2012/2020|EPI ISL 455462|A|China|2020-02-05	0.0001678786	Asia
Asia|hCoV-19/Guangdong/20SF629/2020|EPI ISL 428466|B|China|2020-01-26	Asia|hCoV-19/Fuzhou/JX2012/2020|EPI ISL 455462|A|China|2020-02-05	0.0002686426	Asia
Asia|hCoV-19/Wuhan/0126-C10/2020|EPI ISL 493169|A|China|2020-01-26	Asia|hCoV-19/Fuzhou/JX2012/2020|EPI ISL 455462|A|China|2020-02-05	0.0002014678	Asia
Asia|hCoV-19/Hangzhou/ZJU-02/2020|EPI ISL 416042|A|China|2020-01-26	Asia|hCoV-19/Fuzhou/JX2012/2020|EPI ISL 455462|A|China|2020-02-05	0.0001007231	Asia
Asia|hCoV-19/Wuhan/0126-C98/2020|EPI ISL 493181|A|China|2020-01-26	Asia|hCoV-19/Fuzhou/JX2012/2020|EPI ISL 455462|A|China|2020-02-05	0.0001343002	Asia
Asia|hCoV-19/Beijing/105/2020|EPI ISL 413518|A|China|2020-01-26	Asia|hCoV-19/Fuzhou/JX2012/2020|EPI ISL 455462|A|China|2020-02-05	0.0001678864	Asia
Asia|hCoV-19/Wuhan/YB012611/2020|EPI ISL 450501|B|China|2020-01-26	Asia|hCoV-19/Fuzhou/JX2012/2020|EPI ISL 455462|A|China|2020-02-05	0.0003022062	Asia
Asia|hCoV-19/Thailand/SI200478-NST/2020|EPI ISL 437619|B|Thailand|2020-01-26	Asia|hCoV-19/Fuzhou/JX2012/2020|EPI ISL 455462|A|China|2020-02-05	0.0002350505	Asia
Asia|hCoV-19/Sichuan/SC-NJ-090/2020|EPI ISL 451339|B|China|2020-01-27	Asia|hCoV-19/Fuzhou/JX2012/2020|EPI ISL 455462|A|China|2020-02-05	0.0001680649	Asia
Asia|hCoV-19/Sichuan/SC-MY-053/2020|EPI ISL 451319|B|China|2020-01-27	Asia|hCoV-19/Fuzhou/JX2012/2020|EPI ISL 455462|A|China|2020-02-05	0.0002014585	Asia
Asia|hCoV-19/Hong Kong/HKU-903b/2020|EPI ISL 434566|B.4|Hong Kong|2020-01-27	Asia|hCoV-19/Fuzhou/JX2012/2020|EPI ISL 455462|A|China|2020-02-05	0.0003022431	Asia
Asia|hCoV-19/Singapore/7/2020|EPI ISL 410713|B|Singapore|2020-01-27	Asia|hCoV-19/Fuzhou/JX2012/2020|EPI ISL 455462|A|China|2020-02-05	0.0002350505	Asia
Asia|hCoV-19/Hong Kong/HKU-908a/2020|EPI ISL 434569|B|Hong Kong|2020-01-27	Asia|hCoV-19/Fuzhou/JX2012/2020|EPI ISL 455462|A|China|2020-02-05	0.0002350505	Asia
Asia|hCoV-19/Sichuan/SC-PHCC2-039/2020|EPI ISL 451359|B|China|2020-01-27	Asia|hCoV-19/Fuzhou/JX2012/2020|EPI ISL 455462|A|China|2020-02-05	0.0002014644	Asia
Asia|hCoV-19/Nanchang/JX149/2020|EPI ISL 421247|A|China|2020-01-27	Asia|hCoV-19/Fuzhou/JX2012/2020|EPI ISL 455462|A|China|2020-02-05	0.0001007231	Asia
Asia|hCoV-19/Guangdong/20SF812/2020|EPI ISL 428475|B|China|2020-01-28	Asia|hCoV-19/Fuzhou/JX2012/2020|EPI ISL 455462|A|China|2020-02-05	0.0003694062	Asia
Asia|hCoV-19/Beijing/Wuhan IME-BJ04/2020|EPI ISL 424358|A|China|2020-01-28	Asia|hCoV-19/Fuzhou/JX2012/2020|EPI ISL 455462|A|China|2020-02-05	0.0002014737	Asia
Asia|hCoV-19/Shanghai/SH0007/2020|EPI ISL 416320|B|China|2020-01-28	Asia|hCoV-19/Fuzhou/JX2012/2020|EPI ISL 455462|A|China|2020-02-05	0.0002686302	Asia
Asia|hCoV-19/Guangdong/20SF813/2020|EPI ISL 428476|A|China|2020-01-28	Asia|hCoV-19/Fuzhou/JX2012/2020|EPI ISL 455462|A|China|2020-02-05	0.0001007231	Asia
Asia|hCoV-19/Shanghai/SH0008/2020|EPI ISL 416321|B|China|2020-01-28	Asia|hCoV-19/Fuzhou/JX2012/2020|EPI ISL 455462|A|China|2020-02-05	0.0003022062	Asia
Asia|hCoV-19/Beijing/233/2020|EPI ISL 413520|A|China|2020-01-28	Asia|hCoV-19/Fuzhou/JX2012/2020|EPI ISL 455462|A|China|2020-02-05	0.0002014771	Asia
Asia|hCoV-19/Beijing/231/2020|EPI ISL 413519|A|China|2020-01-28	Asia|hCoV-19/Fuzhou/JX2012/2020|EPI ISL 455462|A|China|2020-02-05	0.0001678864	Asia
Asia|hCoV-19/Shanghai/SH0009/2020|EPI ISL 416322|B|China|2020-01-29	Asia|hCoV-19/Fuzhou/JX2012/2020|EPI ISL 455462|A|China|2020-02-05	0.0001343002	Asia
Asia|hCoV-19/Shanghai/SH0010/2020|EPI ISL 416323|A|China|2020-01-29	Asia|hCoV-19/Fuzhou/JX2012/2020|EPI ISL 455462|A|China|2020-02-05	0.0001678786	Asia
Asia|hCoV-19/Sichuan/SC-NC-077/2020|EPI ISL 451336|B|China|2020-01-29	Asia|hCoV-19/Fuzhou/JX2012/2020|EPI ISL 455462|A|China|2020-02-05	0.0002016879	Asia
Asia|hCoV-19/Nanchang/JX174/2020|EPI ISL 421238|A|China|2020-01-29	Asia|hCoV-19/Fuzhou/JX2012/2020|EPI ISL 455462|A|China|2020-02-05	0.0001678836	Asia
Asia|hCoV-19/Hong Kong/HKU-200723-030/2020|EPI ISL 497797|B|Hong Kong|2020-01-29	Asia|hCoV-19/Fuzhou/JX2012/2020|EPI ISL 455462|A|China|2020-02-05	0.0002014585	Asia
Asia|hCoV-19/Hunan/HN-CIDC-P10/2020|EPI ISL 539338|B|China|2020-01-29	Asia|hCoV-19/Fuzhou/JX2012/2020|EPI ISL 455462|A|China|2020-02-05	0.0002014678	Asia
Asia|hCoV-19/Japan/TY-WK-012/2020|EPI ISL 408665|A|Japan|2020-01-29	Asia|hCoV-19/Fuzhou/JX2012/2020|EPI ISL 455462|A|China|2020-02-05	0.0002014585	Asia
Asia|hCoV-19/Shandong/LY008-2/2020|EPI ISL 414941|B|China|2020-01-30	Asia|hCoV-19/Fuzhou/JX2012/2020|EPI ISL 455462|A|China|2020-02-05	0.0001343002	Asia
Asia|hCoV-19/Sichuan/SC-NC-078/2020|EPI ISL 451337|B|China|2020-01-30	Asia|hCoV-19/Fuzhou/JX2012/2020|EPI ISL 455462|A|China|2020-02-05	0.0001678942	Asia
Asia|hCoV-19/Nanchang/JX177/2020|EPI ISL 421241|A|China|2020-01-30	Asia|hCoV-19/Fuzhou/JX2012/2020|EPI ISL 455462|A|China|2020-02-05	0.0002014585	Asia
Asia|hCoV-19/South Korea/KCDC2002/2020|EPI ISL 425118|A|South Korea|2020-01-30	Asia|hCoV-19/Fuzhou/JX2012/2020|EPI ISL 455462|A|China|2020-02-05	0.0002350575	Asia
Asia|hCoV-19/Shanghai/SH0022/2020|EPI ISL 416331|B.4|China|2020-01-30	Asia|hCoV-19/Fuzhou/JX2012/2020|EPI ISL 455462|A|China|2020-02-05	0.0003694342	Asia
Asia|hCoV-19/Hong Kong/HKU-911a/2020|EPI ISL 450409|B|Hong Kong|2020-01-30	Asia|hCoV-19/Fuzhou/JX2012/2020|EPI ISL 455462|A|China|2020-02-05	0.0002014585	Asia
Asia|hCoV-19/Hong Kong/HKU-904a/2020|EPI ISL 450412|B|Hong Kong|2020-01-30	Asia|hCoV-19/Fuzhou/JX2012/2020|EPI ISL 455462|A|China|2020-02-05	0.0001678786	Asia
Asia|hCoV-19/Taiwan/8/2020|EPI ISL 428488|B|Taiwan|2020-01-31	Asia|hCoV-19/Fuzhou/JX2012/2020|EPI ISL 455462|A|China|2020-02-05	0.0002350505	Asia
Asia|hCoV-19/South Korea/KCDC2062/2020|EPI ISL 497963|A|South Korea|2020-01-31	Asia|hCoV-19/Fuzhou/JX2012/2020|EPI ISL 455462|A|China|2020-02-05	0.0002014678	Asia
Asia|hCoV-19/Shanghai/SH0094/2020|EPI ISL 416390|B|China|2020-01-31	Asia|hCoV-19/Fuzhou/JX2012/2020|EPI ISL 455462|A|China|2020-02-05	0.0003022570	Asia
Asia|hCoV-19/Guangdong/2020XN4448-P0002/2020|EPI ISL 413857|B|China|2020-01-31	Asia|hCoV-19/Fuzhou/JX2012/2020|EPI ISL 455462|A|China|2020-02-05	0.0003358368	Asia
Asia|hCoV-19/Sichuan/SC-WCH-082/2020|EPI ISL 451374|B|China|2020-01-31	Asia|hCoV-19/Fuzhou/JX2012/2020|EPI ISL 455462|A|China|2020-02-05	0.0002014644	Asia
Asia|hCoV-19/Hong Kong/HKU-913a/2020|EPI ISL 450410|B|Hong Kong|2020-01-31	Asia|hCoV-19/Fuzhou/JX2012/2020|EPI ISL 455462|A|China|2020-02-05	0.0002686381	Asia
Asia|hCoV-19/Sichuan/SC-MY-059/2020|EPI ISL 451325|B|China|2020-01-31	Asia|hCoV-19/Fuzhou/JX2012/2020|EPI ISL 455462|A|China|2020-02-05	0.0001007231	Asia
Asia|hCoV-19/Thailand/SI200893-NT/2020|EPI ISL 437624|B|Thailand|2020-02-01	Asia|hCoV-19/Fuzhou/JX2012/2020|EPI ISL 455462|A|China|2020-02-05	0.0002350505	Asia
Asia|hCoV-19/Guangdong/GD2020080-P0010/2020|EPI ISL 413861|B|China|2020-02-01	Asia|hCoV-19/Fuzhou/JX2012/2020|EPI ISL 455462|A|China|2020-02-05	0.0002350466	Asia
Asia|hCoV-19/Beijing/DT-WH01/2020|EPI ISL 452360|B|China|2020-02-01	Asia|hCoV-19/Fuzhou/JX2012/2020|EPI ISL 455462|A|China|2020-02-05	0.0001678786	Asia
Asia|hCoV-19/Guangdong/GD2020087-P0008/2020|EPI ISL 413863|B|China|2020-02-01	Asia|hCoV-19/Fuzhou/JX2012/2020|EPI ISL 455462|A|China|2020-02-05	0.0002350614	Asia
Asia|hCoV-19/Yingtan/JX2480/2020|EPI ISL 455466|B|China|2020-02-01	Asia|hCoV-19/Fuzhou/JX2012/2020|EPI ISL 455462|A|China|2020-02-05	0.0002350397	Asia
Asia|hCoV-19/Shangrao/JX1215/2020|EPI ISL 421257|B|China|2020-02-02	Asia|hCoV-19/Fuzhou/JX2012/2020|EPI ISL 455462|A|China|2020-02-05	0.0002014585	Asia
Asia|hCoV-19/Shanghai/SH0012/2020|EPI ISL 416325|B|China|2020-02-02	Asia|hCoV-19/Fuzhou/JX2012/2020|EPI ISL 455462|A|China|2020-02-05	0.0002350575	Asia
Asia|hCoV-19/Shanghai/SH0021/2020|EPI ISL 416330|A|China|2020-02-02	Asia|hCoV-19/Fuzhou/JX2012/2020|EPI ISL 455462|A|China|2020-02-05	0.0001678864	Asia
Asia|hCoV-19/Shanghai/SH0114/2020|EPI ISL 416401|B|China|2020-02-02	Asia|hCoV-19/Fuzhou/JX2012/2020|EPI ISL 455462|A|China|2020-02-05	0.0002686302	Asia
Asia|hCoV-19/Sichuan/SC-NC-068/2020|EPI ISL 451328|B|China|2020-02-02	Asia|hCoV-19/Fuzhou/JX2012/2020|EPI ISL 455462|A|China|2020-02-05	0.0002686302	Asia
Asia|hCoV-19/Shangrao/JX1176/2020|EPI ISL 421251|B|China|2020-02-03	Asia|hCoV-19/Fuzhou/JX2012/2020|EPI ISL 455462|A|China|2020-02-05	0.0003694123	Asia
Asia|hCoV-19/Jiujiang/JX490/2020|EPI ISL 455463|B|China|2020-02-03	Asia|hCoV-19/Fuzhou/JX2012/2020|EPI ISL 455462|A|China|2020-02-05	0.0002014585	Asia
Asia|hCoV-19/Shangrao/JX1177/2020|EPI ISL 421250|B|China|2020-02-03	Asia|hCoV-19/Fuzhou/JX2012/2020|EPI ISL 455462|A|China|2020-02-05	0.0003358014	Asia
Asia|hCoV-19/Shanghai/SH0030/2020|EPI ISL 416339|B|China|2020-02-03	Asia|hCoV-19/Fuzhou/JX2012/2020|EPI ISL 455462|A|China|2020-02-05	0.0002014771	Asia
Asia|hCoV-19/Sichuan/SC-WCH3-259/2020|EPI ISL 451385|B|China|2020-02-03	Asia|hCoV-19/Fuzhou/JX2012/2020|EPI ISL 455462|A|China|2020-02-05	0.0001678786	Asia
Asia|hCoV-19/Malaysia/MKAK-CL-2020-6430/2020|EPI ISL 416886|A|Malaysia|2020-02-04	Asia|hCoV-19/Fuzhou/JX2012/2020|EPI ISL 455462|A|China|2020-02-05	0.0001007231	Asia
Asia|hCoV-19/Taiwan/CGMH-CGU-02/2020|EPI ISL 417518|A|Taiwan|2020-02-04	Asia|hCoV-19/Fuzhou/JX2012/2020|EPI ISL 455462|A|China|2020-02-05	0.0002040825	Asia
Asia|hCoV-19/Sichuan/SC-YB-086/2020|EPI ISL 451399|B|China|2020-02-04	Asia|hCoV-19/Fuzhou/JX2012/2020|EPI ISL 455462|A|China|2020-02-05	0.0002350791	Asia
Asia|hCoV-19/Singapore/9/2020|EPI ISL 410715|B|Singapore|2020-02-04	Asia|hCoV-19/Fuzhou/JX2012/2020|EPI ISL 455462|A|China|2020-02-05	0.0002350506	Asia
Asia|hCoV-19/Thailand/Samut prakarn 840/2020|EPI ISL 447919|B|Thailand|2020-02-04	Asia|hCoV-19/Fuzhou/JX2012/2020|EPI ISL 455462|A|China|2020-02-05	0.0003358170	Asia
Asia|hCoV-19/Guangzhou/GZMU0019/2020|EPI ISL 429080|B.1|China|2020-02-05	Asia|hCoV-19/Fuzhou/JX2012/2020|EPI ISL 455462|A|China|2020-02-05	0.0002686302	Asia
Asia|hCoV-19/Shangrao/JX1948/2020|EPI ISL 421240|A|China|2020-02-05	Asia|hCoV-19/Fuzhou/JX2012/2020|EPI ISL 455462|A|China|2020-02-05	0.0001007231	Asia
Asia|hCoV-19/Shanghai/SH0073/2020|EPI ISL 416376|B|China|2020-02-05	Asia|hCoV-19/Fuzhou/JX2012/2020|EPI ISL 455462|A|China|2020-02-05	0.0001678786	Asia
Asia|hCoV-19/Wuhan/IVDC-HB-04/2020|EPI ISL 402120|B|China|2020-01-01	Asia|hCoV-19/Sichuan/SC-NJ-091/2020|EPI ISL 451340|B|China|2020-02-06	0.0003362674	Asia
Asia|hCoV-19/Wuhan/IPBCAMS-WH-05/2020|EPI ISL 403928|B|China|2020-01-01	Asia|hCoV-19/Sichuan/SC-NJ-091/2020|EPI ISL 451340|B|China|2020-02-06	0.0003026485	Asia
Asia|hCoV-19/Wuhan/WH03/2020|EPI ISL 406800|B|China|2020-01-01	Asia|hCoV-19/Sichuan/SC-NJ-091/2020|EPI ISL 451340|B|China|2020-02-06	0.0002690029	Asia
Asia|hCoV-19/Wuhan/WHU01/2020|EPI ISL 406716|B|China|2020-01-02	Asia|hCoV-19/Sichuan/SC-NJ-091/2020|EPI ISL 451340|B|China|2020-02-06	0.0002690029	Asia
Asia|hCoV-19/Beijing/Beijing-01/2020|EPI ISL 514752|B|China|2020-01-03	Asia|hCoV-19/Sichuan/SC-NJ-091/2020|EPI ISL 451340|B|China|2020-02-06	0.0003026345	Asia
Asia|hCoV-19/Thailand/NIH-15/2020|EPI ISL 434692|B|Thailand|2020-01-05	Asia|hCoV-19/Sichuan/SC-NJ-091/2020|EPI ISL 451340|B|China|2020-02-06	0.0002692202	Asia
Asia|hCoV-19/Wuhan/WH04/2020|EPI ISL 406801|A|China|2020-01-05	Asia|hCoV-19/Sichuan/SC-NJ-091/2020|EPI ISL 451340|B|China|2020-02-06	0.0003362674	Asia
Asia|hCoV-19/Thailand/61/2020|EPI ISL 403962|B|Thailand|2020-01-08	Asia|hCoV-19/Sichuan/SC-NJ-091/2020|EPI ISL 451340|B|China|2020-02-06	0.0002690029	Asia
Asia|hCoV-19/Jingzhou/HBCDC-HB-01/2020|EPI ISL 412459|B|China|2020-01-08	Asia|hCoV-19/Sichuan/SC-NJ-091/2020|EPI ISL 451340|B|China|2020-02-06	0.0004371873	Asia
Asia|hCoV-19/Beijing/WH-09/2020|EPI ISL 411957|B|China|2020-01-08	Asia|hCoV-19/Sichuan/SC-NJ-091/2020|EPI ISL 451340|B|China|2020-02-06	0.0003026345	Asia
Asia|hCoV-19/Shenzhen/HKU-SZ-002/2020|EPI ISL 406030|A|China|2020-01-10	Asia|hCoV-19/Sichuan/SC-NJ-091/2020|EPI ISL 451340|B|China|2020-02-06	0.0003699017	Asia
Asia|hCoV-19/Wuhan/OS52/2020|EPI ISL 450500|B|China|2020-01-10	Asia|hCoV-19/Sichuan/SC-NJ-091/2020|EPI ISL 451340|B|China|2020-02-06	0.0004035493	Asia
Asia|hCoV-19/Shenzhen/HKU-SZ-005/2020|EPI ISL 405839|A|China|2020-01-11	Asia|hCoV-19/Sichuan/SC-NJ-091/2020|EPI ISL 451340|B|China|2020-02-06	0.0004371743	Asia
Asia|hCoV-19/Jiangxi/IVDC-JX-002/2020|EPI ISL 408486|B|China|2020-01-11	Asia|hCoV-19/Sichuan/SC-NJ-091/2020|EPI ISL 451340|B|China|2020-02-06	0.0003026434	Asia
Asia|hCoV-19/Shenzhen/SZTH-002/2020|EPI ISL 406593|A|China|2020-01-13	Asia|hCoV-19/Sichuan/SC-NJ-091/2020|EPI ISL 451340|B|China|2020-02-06	0.0003699017	Asia
Asia|hCoV-19/Thailand/74/2020|EPI ISL 403963|B|Thailand|2020-01-13	Asia|hCoV-19/Sichuan/SC-NJ-091/2020|EPI ISL 451340|B|China|2020-02-06	0.0002690029	Asia
Asia|hCoV-19/Nepal/61/2020|EPI ISL 410301|B|Nepal|2020-01-13	Asia|hCoV-19/Sichuan/SC-NJ-091/2020|EPI ISL 451340|B|China|2020-02-06	0.0003027363	Asia
Asia|hCoV-19/Guangdong/20SF012/2020|EPI ISL 403932|A|China|2020-01-14	Asia|hCoV-19/Sichuan/SC-NJ-091/2020|EPI ISL 451340|B|China|2020-02-06	0.0003699017	Asia
Asia|hCoV-19/Guangdong/20SF013/2020|EPI ISL 403933|A|China|2020-01-15	Asia|hCoV-19/Sichuan/SC-NJ-091/2020|EPI ISL 451340|B|China|2020-02-06	0.0003699017	Asia
Asia|hCoV-19/Guangdong/20SF014/2020|EPI ISL 403934|B|China|2020-01-15	Asia|hCoV-19/Sichuan/SC-NJ-091/2020|EPI ISL 451340|B|China|2020-02-06	0.0003026345	Asia
Asia|hCoV-19/Sichuan/IVDC-SC-001/2020|EPI ISL 408484|A|China|2020-01-15	Asia|hCoV-19/Sichuan/SC-NJ-091/2020|EPI ISL 451340|B|China|2020-02-06	0.0004708563	Asia
Asia|hCoV-19/Thailand/Nonthaburi 68/2020|EPI ISL 447910|B|Thailand|2020-01-15	Asia|hCoV-19/Sichuan/SC-NJ-091/2020|EPI ISL 451340|B|China|2020-02-06	0.0002690029	Asia
Asia|hCoV-19/Shenzhen/SZTH-003/2020|EPI ISL 406594|B|China|2020-01-16	Asia|hCoV-19/Sichuan/SC-NJ-091/2020|EPI ISL 451340|B|China|2020-02-06	0.0003362674	Asia
Asia|hCoV-19/Zhejiang/WZ-01/2020|EPI ISL 404227|B|China|2020-01-16	Asia|hCoV-19/Sichuan/SC-NJ-091/2020|EPI ISL 451340|B|China|2020-02-06	0.0003026345	Asia
Asia|hCoV-19/Shenzhen/SZTH-004/2020|EPI ISL 406595|B|China|2020-01-16	Asia|hCoV-19/Sichuan/SC-NJ-091/2020|EPI ISL 451340|B|China|2020-02-06	0.0005718399	Asia
Asia|hCoV-19/Thailand/NIH-59/2020|EPI ISL 434693|B|Thailand|2020-01-16	Asia|hCoV-19/Sichuan/SC-NJ-091/2020|EPI ISL 451340|B|China|2020-02-06	0.0002690210	Asia
Asia|hCoV-19/Hunan/HN-CIDC-P2/2020|EPI ISL 539333|B|China|2020-01-17	Asia|hCoV-19/Sichuan/SC-NJ-091/2020|EPI ISL 451340|B|China|2020-02-06	0.0003026485	Asia
Asia|hCoV-19/Guangdong/20SF028/2020|EPI ISL 403936|B|China|2020-01-17	Asia|hCoV-19/Sichuan/SC-NJ-091/2020|EPI ISL 451340|B|China|2020-02-06	0.0003026345	Asia
Asia|hCoV-19/Yunnan/IVDC-YN-003/2020|EPI ISL 408480|A|China|2020-01-17	Asia|hCoV-19/Sichuan/SC-NJ-091/2020|EPI ISL 451340|B|China|2020-02-06	0.0003699188	Asia
Asia|hCoV-19/Zhejiang/WZ-02/2020|EPI ISL 404228|B|China|2020-01-17	Asia|hCoV-19/Sichuan/SC-NJ-091/2020|EPI ISL 451340|B|China|2020-02-06	0.0002690029	Asia
Asia|hCoV-19/Wuhan/HBCDC-HB-02/2020|EPI ISL 412978|B|China|2020-01-17	Asia|hCoV-19/Sichuan/SC-NJ-091/2020|EPI ISL 451340|B|China|2020-02-06	0.0004035560	Asia
Asia|hCoV-19/Guangdong/20SF040/2020|EPI ISL 403937|B|China|2020-01-18	Asia|hCoV-19/Sichuan/SC-NJ-091/2020|EPI ISL 451340|B|China|2020-02-06	0.0003026345	Asia
Asia|hCoV-19/Wuhan/HBCDC-HB-03/2020|EPI ISL 412979|A|China|2020-01-18	Asia|hCoV-19/Sichuan/SC-NJ-091/2020|EPI ISL 451340|B|China|2020-02-06	0.0003362674	Asia
Asia|hCoV-19/Chongqing/IVDC-CQ-001/2020|EPI ISL 408481|B|China|2020-01-18	Asia|hCoV-19/Sichuan/SC-NJ-091/2020|EPI ISL 451340|B|China|2020-02-06	0.0003026485	Asia
Asia|hCoV-19/Wuhan/HBCDC-HB-04/2020|EPI ISL 412980|B|China|2020-01-18	Asia|hCoV-19/Sichuan/SC-NJ-091/2020|EPI ISL 451340|B|China|2020-02-06	0.0004371743	Asia
Asia|hCoV-19/Wuhan/HBCDC-HB-05/2020|EPI ISL 412981|B.4|China|2020-01-18	Asia|hCoV-19/Sichuan/SC-NJ-091/2020|EPI ISL 451340|B|China|2020-02-06	0.0004372627	Asia
Asia|hCoV-19/Guangdong/20SF043/2020|EPI ISL 428440|B|China|2020-01-18	Asia|hCoV-19/Sichuan/SC-NJ-091/2020|EPI ISL 451340|B|China|2020-02-06	0.0003162912	Asia
Asia|hCoV-19/Shandong/IVDC-SD-001/2020|EPI ISL 408482|B|China|2020-01-19	Asia|hCoV-19/Sichuan/SC-NJ-091/2020|EPI ISL 451340|B|China|2020-02-06	0.0005045349	Asia
Asia|hCoV-19/Hangzhou/HZCDC0001/2020|EPI ISL 407313|B|China|2020-01-19	Asia|hCoV-19/Sichuan/SC-NJ-091/2020|EPI ISL 451340|B|China|2020-02-06	0.0002690029	Asia
Asia|hCoV-19/Jiangsu/IVDC-JS-001/2020|EPI ISL 408488|B|China|2020-01-19	Asia|hCoV-19/Sichuan/SC-NJ-091/2020|EPI ISL 451340|B|China|2020-02-06	0.0003027707	Asia
Asia|hCoV-19/Hangzhou/HZ-1/2020|EPI ISL 406970|B|China|2020-01-20	Asia|hCoV-19/Sichuan/SC-NJ-091/2020|EPI ISL 451340|B|China|2020-02-06	0.0002690029	Asia
Asia|hCoV-19/Hangzhou/HZCDC0013/2020|EPI ISL 421235|B|China|2020-01-20	Asia|hCoV-19/Sichuan/SC-NJ-091/2020|EPI ISL 451340|B|China|2020-02-06	0.0003362929	Asia
Asia|hCoV-19/Guangdong/20SF123/2020|EPI ISL 428449|A|China|2020-01-20	Asia|hCoV-19/Sichuan/SC-NJ-091/2020|EPI ISL 451340|B|China|2020-02-06	0.0003712251	Asia
Asia|hCoV-19/Hong Kong/VB20017970-2/2020|EPI ISL 417064|B|Hong Kong|2020-01-21	Asia|hCoV-19/Sichuan/SC-NJ-091/2020|EPI ISL 451340|B|China|2020-02-06	0.0003026345	Asia
Asia|hCoV-19/Chongqing/YC01/2020|EPI ISL 408478|A|China|2020-01-21	Asia|hCoV-19/Sichuan/SC-NJ-091/2020|EPI ISL 451340|B|China|2020-02-06	0.0004371743	Asia
Asia|hCoV-19/Fujian/8/2020|EPI ISL 411060|A|China|2020-01-21	Asia|hCoV-19/Sichuan/SC-NJ-091/2020|EPI ISL 451340|B|China|2020-02-06	0.0003699017	Asia
Asia|hCoV-19/Hangzhou/HZCDC0091L/2020|EPI ISL 421227|B|China|2020-01-21	Asia|hCoV-19/Sichuan/SC-NJ-091/2020|EPI ISL 451340|B|China|2020-02-06	0.0002690029	Asia
Asia|hCoV-19/Nanchang/JX14/2020|EPI ISL 421243|B|China|2020-01-21	Asia|hCoV-19/Sichuan/SC-NJ-091/2020|EPI ISL 451340|B|China|2020-02-06	0.0004035679	Asia
Asia|hCoV-19/Hangzhou/HZ48/2020|EPI ISL 418441|B|China|2020-01-21	Asia|hCoV-19/Sichuan/SC-NJ-091/2020|EPI ISL 451340|B|China|2020-02-06	0.0002690120	Asia
Asia|hCoV-19/Shanghai/SH0093/2020|EPI ISL 416389|B|China|2020-01-21	Asia|hCoV-19/Sichuan/SC-NJ-091/2020|EPI ISL 451340|B|China|2020-02-06	0.0003363098	Asia
Asia|hCoV-19/Wuhan/WHUH003/2020|EPI ISL 449478|B|China|2020-01-22	Asia|hCoV-19/Sichuan/SC-NJ-091/2020|EPI ISL 451340|B|China|2020-02-06	0.0005044759	Asia
Asia|hCoV-19/Wuhan/WHUH004/2020|EPI ISL 449479|B|China|2020-01-22	Asia|hCoV-19/Sichuan/SC-NJ-091/2020|EPI ISL 451340|B|China|2020-02-06	0.0004708345	Asia
Asia|hCoV-19/Hong Kong/XM-PII-S4/2020|EPI ISL 417443|A|Hong Kong|2020-01-22	Asia|hCoV-19/Sichuan/SC-NJ-091/2020|EPI ISL 451340|B|China|2020-02-06	0.0005723667	Asia
Asia|hCoV-19/Hangzhou/ZJU-05/2020|EPI ISL 415711|B|China|2020-01-22	Asia|hCoV-19/Sichuan/SC-NJ-091/2020|EPI ISL 451340|B|China|2020-02-06	0.0002690029	Asia
Asia|hCoV-19/Wuhan/WHUH005/2020|EPI ISL 449480|B|China|2020-01-22	Asia|hCoV-19/Sichuan/SC-NJ-091/2020|EPI ISL 451340|B|China|2020-02-06	0.0004371946	Asia
Asia|hCoV-19/Foshan/20SF207/2020|EPI ISL 406534|B|China|2020-01-22	Asia|hCoV-19/Sichuan/SC-NJ-091/2020|EPI ISL 451340|B|China|2020-02-06	0.0003362674	Asia
Asia|hCoV-19/Zhejiang/CN5/2020|EPI ISL 455685|A|China|2020-01-22	Asia|hCoV-19/Sichuan/SC-NJ-091/2020|EPI ISL 451340|B|China|2020-02-06	0.0004035560	Asia
Asia|hCoV-19/Hong Kong/HKU-902a/2020|EPI ISL 434563|B|Hong Kong|2020-01-23	Asia|hCoV-19/Sichuan/SC-NJ-091/2020|EPI ISL 451340|B|China|2020-02-06	0.0003026345	Asia
Asia|hCoV-19/Japan/OS-20-07-1/2020|EPI ISL 410532|B|Japan|2020-01-23	Asia|hCoV-19/Sichuan/SC-NJ-091/2020|EPI ISL 451340|B|China|2020-02-06	0.0002690029	Asia
Asia|hCoV-19/Sichuan/SC-WCH4-288/2020|EPI ISL 451390|B|China|2020-01-23	Asia|hCoV-19/Sichuan/SC-NJ-091/2020|EPI ISL 451340|B|China|2020-02-06	0.0003699126	Asia
Asia|hCoV-19/Guangdong/20SF201/2020|EPI ISL 406538|B|China|2020-01-23	Asia|hCoV-19/Sichuan/SC-NJ-091/2020|EPI ISL 451340|B|China|2020-02-06	0.0002690029	Asia
Asia|hCoV-19/Thailand/SI200383-NT/2020|EPI ISL 437622|B|Thailand|2020-01-23	Asia|hCoV-19/Sichuan/SC-NJ-091/2020|EPI ISL 451340|B|China|2020-02-06	0.0003362829	Asia
Asia|hCoV-19/Shanghai/CH-03/2020|EPI ISL 468726|A|China|2020-01-23	Asia|hCoV-19/Sichuan/SC-NJ-091/2020|EPI ISL 451340|B|China|2020-02-06	0.0004371743	Asia
Asia|hCoV-19/Jiangsu/JS01/2020|EPI ISL 411950|B|China|2020-01-23	Asia|hCoV-19/Sichuan/SC-NJ-091/2020|EPI ISL 451340|B|China|2020-02-06	0.0003699017	Asia
Asia|hCoV-19/Lishui/LS003/2020|EPI ISL 495459|B|China|2020-01-24	Asia|hCoV-19/Sichuan/SC-NJ-091/2020|EPI ISL 451340|B|China|2020-02-06	0.0004035747	Asia
Asia|hCoV-19/Sichuan/SC-PHCC2-040/2020|EPI ISL 451360|A|China|2020-01-24	Asia|hCoV-19/Sichuan/SC-NJ-091/2020|EPI ISL 451340|B|China|2020-02-06	0.0004035373	Asia
Asia|hCoV-19/Guangdong/20SF616/2020|EPI ISL 428465|B|China|2020-01-24	Asia|hCoV-19/Sichuan/SC-NJ-091/2020|EPI ISL 451340|B|China|2020-02-06	0.0003362985	Asia
Asia|hCoV-19/Sichuan/SC-PHCC1-022/2020|EPI ISL 451345|B.1|China|2020-01-24	Asia|hCoV-19/Sichuan/SC-NJ-091/2020|EPI ISL 451340|B|China|2020-02-06	0.0003699126	Asia
Asia|hCoV-19/Malaysia/MKAK-CL-2020-5045/2020|EPI ISL 416829|B|Malaysia|2020-01-24	Asia|hCoV-19/Sichuan/SC-NJ-091/2020|EPI ISL 451340|B|China|2020-02-06	0.0003699188	Asia
Asia|hCoV-19/Hong Kong/HKU-902b/2020|EPI ISL 434564|B|Hong Kong|2020-01-24	Asia|hCoV-19/Sichuan/SC-NJ-091/2020|EPI ISL 451340|B|China|2020-02-06	0.0003026345	Asia
Asia|hCoV-19/Shanghai/SH0002/2020|EPI ISL 416316|A|China|2020-01-25	Asia|hCoV-19/Sichuan/SC-NJ-091/2020|EPI ISL 451340|B|China|2020-02-06	0.0004035612	Asia
Asia|hCoV-19/Lishui/LS111/2020|EPI ISL 429852|B|China|2020-01-25	Asia|hCoV-19/Sichuan/SC-NJ-091/2020|EPI ISL 451340|B|China|2020-02-06	0.0004035747	Asia
Asia|hCoV-19/Hangzhou/ZJU-01/2020|EPI ISL 415709|B|China|2020-01-25	Asia|hCoV-19/Sichuan/SC-NJ-091/2020|EPI ISL 451340|B|China|2020-02-06	0.0003699469	Asia
Asia|hCoV-19/Japan/NA-20-05-1/2020|EPI ISL 410531|B|Japan|2020-01-25	Asia|hCoV-19/Sichuan/SC-NJ-091/2020|EPI ISL 451340|B|China|2020-02-06	0.0002690029	Asia
Asia|hCoV-19/Wuhan/0125-A168/2020|EPI ISL 493159|B|China|2020-01-25	Asia|hCoV-19/Sichuan/SC-NJ-091/2020|EPI ISL 451340|B|China|2020-02-06	0.0003699297	Asia
Asia|hCoV-19/Wuhan/YB012506/2020|EPI ISL 450504|B|China|2020-01-25	Asia|hCoV-19/Sichuan/SC-NJ-091/2020|EPI ISL 451340|B|China|2020-02-06	0.0003026345	Asia
Asia|hCoV-19/Wuhan/0125-A164/2020|EPI ISL 493157|B|China|2020-01-25	Asia|hCoV-19/Sichuan/SC-NJ-091/2020|EPI ISL 451340|B|China|2020-02-06	0.0002690029	Asia
Asia|hCoV-19/Guangdong/20SF629/2020|EPI ISL 428466|B|China|2020-01-26	Asia|hCoV-19/Sichuan/SC-NJ-091/2020|EPI ISL 451340|B|China|2020-02-06	0.0003699297	Asia
Asia|hCoV-19/Wuhan/0126-C10/2020|EPI ISL 493169|A|China|2020-01-26	Asia|hCoV-19/Sichuan/SC-NJ-091/2020|EPI ISL 451340|B|China|2020-02-06	0.0004371946	Asia
Asia|hCoV-19/Hangzhou/ZJU-02/2020|EPI ISL 416042|A|China|2020-01-26	Asia|hCoV-19/Sichuan/SC-NJ-091/2020|EPI ISL 451340|B|China|2020-02-06	0.0003362674	Asia
Asia|hCoV-19/Wuhan/0126-C98/2020|EPI ISL 493181|A|China|2020-01-26	Asia|hCoV-19/Sichuan/SC-NJ-091/2020|EPI ISL 451340|B|China|2020-02-06	0.0003699017	Asia
Asia|hCoV-19/Beijing/105/2020|EPI ISL 413518|A|China|2020-01-26	Asia|hCoV-19/Sichuan/SC-NJ-091/2020|EPI ISL 451340|B|China|2020-02-06	0.0004035560	Asia
Asia|hCoV-19/Wuhan/YB012611/2020|EPI ISL 450501|B|China|2020-01-26	Asia|hCoV-19/Sichuan/SC-NJ-091/2020|EPI ISL 451340|B|China|2020-02-06	0.0004035373	Asia
Asia|hCoV-19/Thailand/SI200478-NST/2020|EPI ISL 437619|B|Thailand|2020-01-26	Asia|hCoV-19/Sichuan/SC-NJ-091/2020|EPI ISL 451340|B|China|2020-02-06	0.0003362829	Asia
Asia|hCoV-19/Sichuan/SC-NJ-090/2020|EPI ISL 451339|B|China|2020-01-27	Asia|hCoV-19/Sichuan/SC-NJ-091/2020|EPI ISL 451340|B|China|2020-02-06	0.0002690029	Asia
Asia|hCoV-19/Sichuan/SC-MY-053/2020|EPI ISL 451319|B|China|2020-01-27	Asia|hCoV-19/Sichuan/SC-NJ-091/2020|EPI ISL 451340|B|China|2020-02-06	0.0003699017	Asia
Asia|hCoV-19/Hong Kong/HKU-903b/2020|EPI ISL 434566|B.4|Hong Kong|2020-01-27	Asia|hCoV-19/Sichuan/SC-NJ-091/2020|EPI ISL 451340|B|China|2020-02-06	0.0004035866	Asia
Asia|hCoV-19/Singapore/7/2020|EPI ISL 410713|B|Singapore|2020-01-27	Asia|hCoV-19/Sichuan/SC-NJ-091/2020|EPI ISL 451340|B|China|2020-02-06	0.0003362829	Asia
Asia|hCoV-19/Hong Kong/HKU-908a/2020|EPI ISL 434569|B|Hong Kong|2020-01-27	Asia|hCoV-19/Sichuan/SC-NJ-091/2020|EPI ISL 451340|B|China|2020-02-06	0.0003362829	Asia
Asia|hCoV-19/Sichuan/SC-PHCC2-039/2020|EPI ISL 451359|B|China|2020-01-27	Asia|hCoV-19/Sichuan/SC-NJ-091/2020|EPI ISL 451340|B|China|2020-02-06	0.0003026434	Asia
Asia|hCoV-19/Nanchang/JX149/2020|EPI ISL 421247|A|China|2020-01-27	Asia|hCoV-19/Sichuan/SC-NJ-091/2020|EPI ISL 451340|B|China|2020-02-06	0.0003362674	Asia
Asia|hCoV-19/Guangdong/20SF812/2020|EPI ISL 428475|B|China|2020-01-28	Asia|hCoV-19/Sichuan/SC-NJ-091/2020|EPI ISL 451340|B|China|2020-02-06	0.0004708485	Asia
Asia|hCoV-19/Beijing/Wuhan IME-BJ04/2020|EPI ISL 424358|A|China|2020-01-28	Asia|hCoV-19/Sichuan/SC-NJ-091/2020|EPI ISL 451340|B|China|2020-02-06	0.0004372075	Asia
Asia|hCoV-19/Shanghai/SH0007/2020|EPI ISL 416320|B|China|2020-01-28	Asia|hCoV-19/Sichuan/SC-NJ-091/2020|EPI ISL 451340|B|China|2020-02-06	0.0003699126	Asia
Asia|hCoV-19/Guangdong/20SF813/2020|EPI ISL 428476|A|China|2020-01-28	Asia|hCoV-19/Sichuan/SC-NJ-091/2020|EPI ISL 451340|B|China|2020-02-06	0.0003362674	Asia
Asia|hCoV-19/Shanghai/SH0008/2020|EPI ISL 416321|B|China|2020-01-28	Asia|hCoV-19/Sichuan/SC-NJ-091/2020|EPI ISL 451340|B|China|2020-02-06	0.0004035373	Asia
Asia|hCoV-19/Beijing/233/2020|EPI ISL 413520|A|China|2020-01-28	Asia|hCoV-19/Sichuan/SC-NJ-091/2020|EPI ISL 451340|B|China|2020-02-06	0.0004372148	Asia
Asia|hCoV-19/Beijing/231/2020|EPI ISL 413519|A|China|2020-01-28	Asia|hCoV-19/Sichuan/SC-NJ-091/2020|EPI ISL 451340|B|China|2020-02-06	0.0004035560	Asia
Asia|hCoV-19/Shanghai/SH0009/2020|EPI ISL 416322|B|China|2020-01-29	Asia|hCoV-19/Sichuan/SC-NJ-091/2020|EPI ISL 451340|B|China|2020-02-06	0.0003699017	Asia
Asia|hCoV-19/Shanghai/SH0010/2020|EPI ISL 416323|A|China|2020-01-29	Asia|hCoV-19/Sichuan/SC-NJ-091/2020|EPI ISL 451340|B|China|2020-02-06	0.0004035373	Asia
Asia|hCoV-19/Sichuan/SC-NC-077/2020|EPI ISL 451336|B|China|2020-01-29	Asia|hCoV-19/Sichuan/SC-NJ-091/2020|EPI ISL 451340|B|China|2020-02-06	0.0003026434	Asia
Asia|hCoV-19/Nanchang/JX174/2020|EPI ISL 421238|A|China|2020-01-29	Asia|hCoV-19/Sichuan/SC-NJ-091/2020|EPI ISL 451340|B|China|2020-02-06	0.0004035493	Asia
Asia|hCoV-19/Hong Kong/HKU-200723-030/2020|EPI ISL 497797|B|Hong Kong|2020-01-29	Asia|hCoV-19/Sichuan/SC-NJ-091/2020|EPI ISL 451340|B|China|2020-02-06	0.0003026345	Asia
Asia|hCoV-19/Hunan/HN-CIDC-P10/2020|EPI ISL 539338|B|China|2020-01-29	Asia|hCoV-19/Sichuan/SC-NJ-091/2020|EPI ISL 451340|B|China|2020-02-06	0.0003026485	Asia
Asia|hCoV-19/Japan/TY-WK-012/2020|EPI ISL 408665|A|Japan|2020-01-29	Asia|hCoV-19/Sichuan/SC-NJ-091/2020|EPI ISL 451340|B|China|2020-02-06	0.0004371743	Asia
Asia|hCoV-19/Shandong/LY008-2/2020|EPI ISL 414941|B|China|2020-01-30	Asia|hCoV-19/Sichuan/SC-NJ-091/2020|EPI ISL 451340|B|China|2020-02-06	0.0003699016	Asia
Asia|hCoV-19/Sichuan/SC-NC-078/2020|EPI ISL 451337|B|China|2020-01-30	Asia|hCoV-19/Sichuan/SC-NJ-091/2020|EPI ISL 451340|B|China|2020-02-06	0.0004035747	Asia
Asia|hCoV-19/Nanchang/JX177/2020|EPI ISL 421241|A|China|2020-01-30	Asia|hCoV-19/Sichuan/SC-NJ-091/2020|EPI ISL 451340|B|China|2020-02-06	0.0004371743	Asia
Asia|hCoV-19/South Korea/KCDC2002/2020|EPI ISL 425118|A|South Korea|2020-01-30	Asia|hCoV-19/Sichuan/SC-NJ-091/2020|EPI ISL 451340|B|China|2020-02-06	0.0004708485	Asia
Asia|hCoV-19/Shanghai/SH0022/2020|EPI ISL 416331|B.4|China|2020-01-30	Asia|hCoV-19/Sichuan/SC-NJ-091/2020|EPI ISL 451340|B|China|2020-02-06	0.0004708842	Asia
Asia|hCoV-19/Hong Kong/HKU-911a/2020|EPI ISL 450409|B|Hong Kong|2020-01-30	Asia|hCoV-19/Sichuan/SC-NJ-091/2020|EPI ISL 451340|B|China|2020-02-06	0.0003026345	Asia
Asia|hCoV-19/Hong Kong/HKU-904a/2020|EPI ISL 450412|B|Hong Kong|2020-01-30	Asia|hCoV-19/Sichuan/SC-NJ-091/2020|EPI ISL 451340|B|China|2020-02-06	0.0004035373	Asia
Asia|hCoV-19/Taiwan/8/2020|EPI ISL 428488|B|Taiwan|2020-01-31	Asia|hCoV-19/Sichuan/SC-NJ-091/2020|EPI ISL 451340|B|China|2020-02-06	0.0003362829	Asia
Asia|hCoV-19/South Korea/KCDC2062/2020|EPI ISL 497963|A|South Korea|2020-01-31	Asia|hCoV-19/Sichuan/SC-NJ-091/2020|EPI ISL 451340|B|China|2020-02-06	0.0004371946	Asia
Asia|hCoV-19/Shanghai/SH0094/2020|EPI ISL 416390|B|China|2020-01-31	Asia|hCoV-19/Sichuan/SC-NJ-091/2020|EPI ISL 451340|B|China|2020-02-06	0.0004036053	Asia
Asia|hCoV-19/Guangdong/2020XN4448-P0002/2020|EPI ISL 413857|B|China|2020-01-31	Asia|hCoV-19/Sichuan/SC-NJ-091/2020|EPI ISL 451340|B|China|2020-02-06	0.0004372334	Asia
Asia|hCoV-19/Sichuan/SC-WCH-082/2020|EPI ISL 451374|B|China|2020-01-31	Asia|hCoV-19/Sichuan/SC-NJ-091/2020|EPI ISL 451340|B|China|2020-02-06	0.0003026434	Asia
Asia|hCoV-19/Hong Kong/HKU-913a/2020|EPI ISL 450410|B|Hong Kong|2020-01-31	Asia|hCoV-19/Sichuan/SC-NJ-091/2020|EPI ISL 451340|B|China|2020-02-06	0.0003699236	Asia
Asia|hCoV-19/Sichuan/SC-MY-059/2020|EPI ISL 451325|B|China|2020-01-31	Asia|hCoV-19/Sichuan/SC-NJ-091/2020|EPI ISL 451340|B|China|2020-02-06	0.0004035373	Asia
Asia|hCoV-19/Thailand/SI200893-NT/2020|EPI ISL 437624|B|Thailand|2020-02-01	Asia|hCoV-19/Sichuan/SC-NJ-091/2020|EPI ISL 451340|B|China|2020-02-06	0.0003362829	Asia
Asia|hCoV-19/Guangdong/GD2020080-P0010/2020|EPI ISL 413861|B|China|2020-02-01	Asia|hCoV-19/Sichuan/SC-NJ-091/2020|EPI ISL 451340|B|China|2020-02-06	0.0003362773	Asia
Asia|hCoV-19/Beijing/DT-WH01/2020|EPI ISL 452360|B|China|2020-02-01	Asia|hCoV-19/Sichuan/SC-NJ-091/2020|EPI ISL 451340|B|China|2020-02-06	0.0002690029	Asia
Asia|hCoV-19/Guangdong/GD2020087-P0008/2020|EPI ISL 413863|B|China|2020-02-01	Asia|hCoV-19/Sichuan/SC-NJ-091/2020|EPI ISL 451340|B|China|2020-02-06	0.0003362985	Asia
Asia|hCoV-19/Yingtan/JX2480/2020|EPI ISL 455466|B|China|2020-02-01	Asia|hCoV-19/Sichuan/SC-NJ-091/2020|EPI ISL 451340|B|China|2020-02-06	0.0003362674	Asia
Asia|hCoV-19/Shangrao/JX1215/2020|EPI ISL 421257|B|China|2020-02-02	Asia|hCoV-19/Sichuan/SC-NJ-091/2020|EPI ISL 451340|B|China|2020-02-06	0.0003026345	Asia
Asia|hCoV-19/Shanghai/SH0012/2020|EPI ISL 416325|B|China|2020-02-02	Asia|hCoV-19/Sichuan/SC-NJ-091/2020|EPI ISL 451340|B|China|2020-02-06	0.0003362929	Asia
Asia|hCoV-19/Shanghai/SH0021/2020|EPI ISL 416330|A|China|2020-02-02	Asia|hCoV-19/Sichuan/SC-NJ-091/2020|EPI ISL 451340|B|China|2020-02-06	0.0004035560	Asia
Asia|hCoV-19/Shanghai/SH0114/2020|EPI ISL 416401|B|China|2020-02-02	Asia|hCoV-19/Sichuan/SC-NJ-091/2020|EPI ISL 451340|B|China|2020-02-06	0.0003699126	Asia
Asia|hCoV-19/Sichuan/SC-NC-068/2020|EPI ISL 451328|B|China|2020-02-02	Asia|hCoV-19/Sichuan/SC-NJ-091/2020|EPI ISL 451340|B|China|2020-02-06	0.0003699126	Asia
Asia|hCoV-19/Shangrao/JX1176/2020|EPI ISL 421251|B|China|2020-02-03	Asia|hCoV-19/Sichuan/SC-NJ-091/2020|EPI ISL 451340|B|China|2020-02-06	0.0004708563	Asia
Asia|hCoV-19/Jiujiang/JX490/2020|EPI ISL 455463|B|China|2020-02-03	Asia|hCoV-19/Sichuan/SC-NJ-091/2020|EPI ISL 451340|B|China|2020-02-06	0.0003026345	Asia
Asia|hCoV-19/Shangrao/JX1177/2020|EPI ISL 421250|B|China|2020-02-03	Asia|hCoV-19/Sichuan/SC-NJ-091/2020|EPI ISL 451340|B|China|2020-02-06	0.0004371873	Asia
Asia|hCoV-19/Shanghai/SH0030/2020|EPI ISL 416339|B|China|2020-02-03	Asia|hCoV-19/Sichuan/SC-NJ-091/2020|EPI ISL 451340|B|China|2020-02-06	0.0004372148	Asia
Asia|hCoV-19/Sichuan/SC-WCH3-259/2020|EPI ISL 451385|B|China|2020-02-03	Asia|hCoV-19/Sichuan/SC-NJ-091/2020|EPI ISL 451340|B|China|2020-02-06	0.0002690029	Asia
Asia|hCoV-19/Malaysia/MKAK-CL-2020-6430/2020|EPI ISL 416886|A|Malaysia|2020-02-04	Asia|hCoV-19/Sichuan/SC-NJ-091/2020|EPI ISL 451340|B|China|2020-02-06	0.0004035373	Asia
Asia|hCoV-19/Taiwan/CGMH-CGU-02/2020|EPI ISL 417518|A|Taiwan|2020-02-04	Asia|hCoV-19/Sichuan/SC-NJ-091/2020|EPI ISL 451340|B|China|2020-02-06	0.0004088016	Asia
Asia|hCoV-19/Sichuan/SC-YB-086/2020|EPI ISL 451399|B|China|2020-02-04	Asia|hCoV-19/Sichuan/SC-NJ-091/2020|EPI ISL 451340|B|China|2020-02-06	0.0003363239	Asia
Asia|hCoV-19/Singapore/9/2020|EPI ISL 410715|B|Singapore|2020-02-04	Asia|hCoV-19/Sichuan/SC-NJ-091/2020|EPI ISL 451340|B|China|2020-02-06	0.0003362829	Asia
Asia|hCoV-19/Thailand/Samut prakarn 840/2020|EPI ISL 447919|B|Thailand|2020-02-04	Asia|hCoV-19/Sichuan/SC-NJ-091/2020|EPI ISL 451340|B|China|2020-02-06	0.0004372075	Asia
Asia|hCoV-19/Guangzhou/GZMU0019/2020|EPI ISL 429080|B.1|China|2020-02-05	Asia|hCoV-19/Sichuan/SC-NJ-091/2020|EPI ISL 451340|B|China|2020-02-06	0.0003699126	Asia
Asia|hCoV-19/Shangrao/JX1948/2020|EPI ISL 421240|A|China|2020-02-05	Asia|hCoV-19/Sichuan/SC-NJ-091/2020|EPI ISL 451340|B|China|2020-02-06	0.0003362674	Asia
Asia|hCoV-19/Shanghai/SH0073/2020|EPI ISL 416376|B|China|2020-02-05	Asia|hCoV-19/Sichuan/SC-NJ-091/2020|EPI ISL 451340|B|China|2020-02-06	0.0002690029	Asia
Asia|hCoV-19/Fuzhou/JX2012/2020|EPI ISL 455462|A|China|2020-02-05	Asia|hCoV-19/Sichuan/SC-NJ-091/2020|EPI ISL 451340|B|China|2020-02-06	0.0004371743	Asia
Asia|hCoV-19/Wuhan/IVDC-HB-04/2020|EPI ISL 402120|B|China|2020-01-01	Asia|hCoV-19/Yichun/JX2391/2020|EPI ISL 455461|B|China|2020-02-06	0.0003694635	Asia
Asia|hCoV-19/Wuhan/IPBCAMS-WH-05/2020|EPI ISL 403928|B|China|2020-01-01	Asia|hCoV-19/Yichun/JX2391/2020|EPI ISL 455461|B|China|2020-02-06	0.0003358846	Asia
Asia|hCoV-19/Wuhan/WH03/2020|EPI ISL 406800|B|China|2020-01-01	Asia|hCoV-19/Yichun/JX2391/2020|EPI ISL 455461|B|China|2020-02-06	0.0003022760	Asia
Asia|hCoV-19/Wuhan/WHU01/2020|EPI ISL 406716|B|China|2020-01-02	Asia|hCoV-19/Yichun/JX2391/2020|EPI ISL 455461|B|China|2020-02-06	0.0003022760	Asia
Asia|hCoV-19/Beijing/Beijing-01/2020|EPI ISL 514752|B|China|2020-01-03	Asia|hCoV-19/Yichun/JX2391/2020|EPI ISL 455461|B|China|2020-02-06	0.0003358691	Asia
Asia|hCoV-19/Thailand/NIH-15/2020|EPI ISL 434692|B|Thailand|2020-01-05	Asia|hCoV-19/Yichun/JX2391/2020|EPI ISL 455461|B|China|2020-02-06	0.0003025199	Asia
Asia|hCoV-19/Wuhan/WH04/2020|EPI ISL 406801|A|China|2020-01-05	Asia|hCoV-19/Yichun/JX2391/2020|EPI ISL 455461|B|China|2020-02-06	0.0002350940	Asia
Asia|hCoV-19/Thailand/61/2020|EPI ISL 403962|B|Thailand|2020-01-08	Asia|hCoV-19/Yichun/JX2391/2020|EPI ISL 455461|B|China|2020-02-06	0.0003022760	Asia
Asia|hCoV-19/Jingzhou/HBCDC-HB-01/2020|EPI ISL 412459|B|China|2020-01-08	Asia|hCoV-19/Yichun/JX2391/2020|EPI ISL 455461|B|China|2020-02-06	0.0004702690	Asia
Asia|hCoV-19/Beijing/WH-09/2020|EPI ISL 411957|B|China|2020-01-08	Asia|hCoV-19/Yichun/JX2391/2020|EPI ISL 455461|B|China|2020-02-06	0.0003358691	Asia
Asia|hCoV-19/Shenzhen/HKU-SZ-002/2020|EPI ISL 406030|A|China|2020-01-10	Asia|hCoV-19/Yichun/JX2391/2020|EPI ISL 455461|B|China|2020-02-06	0.0002686843	Asia
Asia|hCoV-19/Wuhan/OS52/2020|EPI ISL 450500|B|China|2020-01-10	Asia|hCoV-19/Yichun/JX2391/2020|EPI ISL 455461|B|China|2020-02-06	0.0004366694	Asia
Asia|hCoV-19/Shenzhen/HKU-SZ-005/2020|EPI ISL 405839|A|China|2020-01-11	Asia|hCoV-19/Yichun/JX2391/2020|EPI ISL 455461|B|China|2020-02-06	0.0003358691	Asia
Asia|hCoV-19/Jiangxi/IVDC-JX-002/2020|EPI ISL 408486|B|China|2020-01-11	Asia|hCoV-19/Yichun/JX2391/2020|EPI ISL 455461|B|China|2020-02-06	0.0003358790	Asia
Asia|hCoV-19/Shenzhen/SZTH-002/2020|EPI ISL 406593|A|China|2020-01-13	Asia|hCoV-19/Yichun/JX2391/2020|EPI ISL 455461|B|China|2020-02-06	0.0002686843	Asia
Asia|hCoV-19/Thailand/74/2020|EPI ISL 403963|B|Thailand|2020-01-13	Asia|hCoV-19/Yichun/JX2391/2020|EPI ISL 455461|B|China|2020-02-06	0.0003022760	Asia
Asia|hCoV-19/Nepal/61/2020|EPI ISL 410301|B|Nepal|2020-01-13	Asia|hCoV-19/Yichun/JX2391/2020|EPI ISL 455461|B|China|2020-02-06	0.0003359820	Asia
Asia|hCoV-19/Guangdong/20SF012/2020|EPI ISL 403932|A|China|2020-01-14	Asia|hCoV-19/Yichun/JX2391/2020|EPI ISL 455461|B|China|2020-02-06	0.0002686843	Asia
Asia|hCoV-19/Guangdong/20SF013/2020|EPI ISL 403933|A|China|2020-01-15	Asia|hCoV-19/Yichun/JX2391/2020|EPI ISL 455461|B|China|2020-02-06	0.0002686843	Asia
Asia|hCoV-19/Guangdong/20SF014/2020|EPI ISL 403934|B|China|2020-01-15	Asia|hCoV-19/Yichun/JX2391/2020|EPI ISL 455461|B|China|2020-02-06	0.0003358691	Asia
Asia|hCoV-19/Sichuan/IVDC-SC-001/2020|EPI ISL 408484|A|China|2020-01-15	Asia|hCoV-19/Yichun/JX2391/2020|EPI ISL 455461|B|China|2020-02-06	0.0003694977	Asia
Asia|hCoV-19/Thailand/Nonthaburi 68/2020|EPI ISL 447910|B|Thailand|2020-01-15	Asia|hCoV-19/Yichun/JX2391/2020|EPI ISL 455461|B|China|2020-02-06	0.0003022760	Asia
Asia|hCoV-19/Shenzhen/SZTH-003/2020|EPI ISL 406594|B|China|2020-01-16	Asia|hCoV-19/Yichun/JX2391/2020|EPI ISL 455461|B|China|2020-02-06	0.0003694635	Asia
Asia|hCoV-19/Zhejiang/WZ-01/2020|EPI ISL 404227|B|China|2020-01-16	Asia|hCoV-19/Yichun/JX2391/2020|EPI ISL 455461|B|China|2020-02-06	0.0003358691	Asia
Asia|hCoV-19/Shenzhen/SZTH-004/2020|EPI ISL 406595|B|China|2020-01-16	Asia|hCoV-19/Yichun/JX2391/2020|EPI ISL 455461|B|China|2020-02-06	0.0006047725	Asia
Asia|hCoV-19/Thailand/NIH-59/2020|EPI ISL 434693|B|Thailand|2020-01-16	Asia|hCoV-19/Yichun/JX2391/2020|EPI ISL 455461|B|China|2020-02-06	0.0003022963	Asia
Asia|hCoV-19/Hunan/HN-CIDC-P2/2020|EPI ISL 539333|B|China|2020-01-17	Asia|hCoV-19/Yichun/JX2391/2020|EPI ISL 455461|B|China|2020-02-06	0.0003358846	Asia
Asia|hCoV-19/Guangdong/20SF028/2020|EPI ISL 403936|B|China|2020-01-17	Asia|hCoV-19/Yichun/JX2391/2020|EPI ISL 455461|B|China|2020-02-06	0.0003358691	Asia
Asia|hCoV-19/Yunnan/IVDC-YN-003/2020|EPI ISL 408480|A|China|2020-01-17	Asia|hCoV-19/Yichun/JX2391/2020|EPI ISL 455461|B|China|2020-02-06	0.0002686968	Asia
Asia|hCoV-19/Zhejiang/WZ-02/2020|EPI ISL 404228|B|China|2020-01-17	Asia|hCoV-19/Yichun/JX2391/2020|EPI ISL 455461|B|China|2020-02-06	0.0003022760	Asia
Asia|hCoV-19/Wuhan/HBCDC-HB-02/2020|EPI ISL 412978|B|China|2020-01-17	Asia|hCoV-19/Yichun/JX2391/2020|EPI ISL 455461|B|China|2020-02-06	0.0003022900	Asia
Asia|hCoV-19/Guangdong/20SF040/2020|EPI ISL 403937|B|China|2020-01-18	Asia|hCoV-19/Yichun/JX2391/2020|EPI ISL 455461|B|China|2020-02-06	0.0003358691	Asia
Asia|hCoV-19/Wuhan/HBCDC-HB-03/2020|EPI ISL 412979|A|China|2020-01-18	Asia|hCoV-19/Yichun/JX2391/2020|EPI ISL 455461|B|China|2020-02-06	0.0002350940	Asia
Asia|hCoV-19/Chongqing/IVDC-CQ-001/2020|EPI ISL 408481|B|China|2020-01-18	Asia|hCoV-19/Yichun/JX2391/2020|EPI ISL 455461|B|China|2020-02-06	0.0003358846	Asia
Asia|hCoV-19/Wuhan/HBCDC-HB-04/2020|EPI ISL 412980|B|China|2020-01-18	Asia|hCoV-19/Yichun/JX2391/2020|EPI ISL 455461|B|China|2020-02-06	0.0003358691	Asia
Asia|hCoV-19/Wuhan/HBCDC-HB-05/2020|EPI ISL 412981|B.4|China|2020-01-18	Asia|hCoV-19/Yichun/JX2391/2020|EPI ISL 455461|B|China|2020-02-06	0.0004703500	Asia
Asia|hCoV-19/Guangdong/20SF043/2020|EPI ISL 428440|B|China|2020-01-18	Asia|hCoV-19/Yichun/JX2391/2020|EPI ISL 455461|B|China|2020-02-06	0.0003510069	Asia
Asia|hCoV-19/Shandong/IVDC-SD-001/2020|EPI ISL 408482|B|China|2020-01-19	Asia|hCoV-19/Yichun/JX2391/2020|EPI ISL 455461|B|China|2020-02-06	0.0005375437	Asia
Asia|hCoV-19/Hangzhou/HZCDC0001/2020|EPI ISL 407313|B|China|2020-01-19	Asia|hCoV-19/Yichun/JX2391/2020|EPI ISL 455461|B|China|2020-02-06	0.0003022760	Asia
Asia|hCoV-19/Jiangsu/IVDC-JS-001/2020|EPI ISL 408488|B|China|2020-01-19	Asia|hCoV-19/Yichun/JX2391/2020|EPI ISL 455461|B|China|2020-02-06	0.0003360201	Asia
Asia|hCoV-19/Hangzhou/HZ-1/2020|EPI ISL 406970|B|China|2020-01-20	Asia|hCoV-19/Yichun/JX2391/2020|EPI ISL 455461|B|China|2020-02-06	0.0003022760	Asia
Asia|hCoV-19/Hangzhou/HZCDC0013/2020|EPI ISL 421235|B|China|2020-01-20	Asia|hCoV-19/Yichun/JX2391/2020|EPI ISL 455461|B|China|2020-02-06	0.0003694915	Asia
Asia|hCoV-19/Guangdong/20SF123/2020|EPI ISL 428449|A|China|2020-01-20	Asia|hCoV-19/Yichun/JX2391/2020|EPI ISL 455461|B|China|2020-02-06	0.0002022063	Asia
Asia|hCoV-19/Hong Kong/VB20017970-2/2020|EPI ISL 417064|B|Hong Kong|2020-01-21	Asia|hCoV-19/Yichun/JX2391/2020|EPI ISL 455461|B|China|2020-02-06	0.0003358691	Asia
Asia|hCoV-19/Chongqing/YC01/2020|EPI ISL 408478|A|China|2020-01-21	Asia|hCoV-19/Yichun/JX2391/2020|EPI ISL 455461|B|China|2020-02-06	0.0003358691	Asia
Asia|hCoV-19/Fujian/8/2020|EPI ISL 411060|A|China|2020-01-21	Asia|hCoV-19/Yichun/JX2391/2020|EPI ISL 455461|B|China|2020-02-06	0.0002686843	Asia
Asia|hCoV-19/Hangzhou/HZCDC0091L/2020|EPI ISL 421227|B|China|2020-01-21	Asia|hCoV-19/Yichun/JX2391/2020|EPI ISL 455461|B|China|2020-02-06	0.0003022760	Asia
Asia|hCoV-19/Nanchang/JX14/2020|EPI ISL 421243|B|China|2020-01-21	Asia|hCoV-19/Yichun/JX2391/2020|EPI ISL 455461|B|China|2020-02-06	0.0003022989	Asia
Asia|hCoV-19/Hangzhou/HZ48/2020|EPI ISL 418441|B|China|2020-01-21	Asia|hCoV-19/Yichun/JX2391/2020|EPI ISL 455461|B|China|2020-02-06	0.0003022862	Asia
Asia|hCoV-19/Shanghai/SH0093/2020|EPI ISL 416389|B|China|2020-01-21	Asia|hCoV-19/Yichun/JX2391/2020|EPI ISL 455461|B|China|2020-02-06	0.0003695101	Asia
Asia|hCoV-19/Wuhan/WHUH003/2020|EPI ISL 449478|B|China|2020-01-22	Asia|hCoV-19/Yichun/JX2391/2020|EPI ISL 455461|B|China|2020-02-06	0.0004030780	Asia
Asia|hCoV-19/Wuhan/WHUH004/2020|EPI ISL 449479|B|China|2020-01-22	Asia|hCoV-19/Yichun/JX2391/2020|EPI ISL 455461|B|China|2020-02-06	0.0003694806	Asia
Asia|hCoV-19/Hong Kong/XM-PII-S4/2020|EPI ISL 417443|A|Hong Kong|2020-01-22	Asia|hCoV-19/Yichun/JX2391/2020|EPI ISL 455461|B|China|2020-02-06	0.0004707730	Asia
Asia|hCoV-19/Hangzhou/ZJU-05/2020|EPI ISL 415711|B|China|2020-01-22	Asia|hCoV-19/Yichun/JX2391/2020|EPI ISL 455461|B|China|2020-02-06	0.0003022760	Asia
Asia|hCoV-19/Wuhan/WHUH005/2020|EPI ISL 449480|B|China|2020-01-22	Asia|hCoV-19/Yichun/JX2391/2020|EPI ISL 455461|B|China|2020-02-06	0.0003358846	Asia
Asia|hCoV-19/Foshan/20SF207/2020|EPI ISL 406534|B|China|2020-01-22	Asia|hCoV-19/Yichun/JX2391/2020|EPI ISL 455461|B|China|2020-02-06	0.0003694635	Asia
Asia|hCoV-19/Zhejiang/CN5/2020|EPI ISL 455685|A|China|2020-01-22	Asia|hCoV-19/Yichun/JX2391/2020|EPI ISL 455461|B|China|2020-02-06	0.0003022900	Asia
Asia|hCoV-19/Hong Kong/HKU-902a/2020|EPI ISL 434563|B|Hong Kong|2020-01-23	Asia|hCoV-19/Yichun/JX2391/2020|EPI ISL 455461|B|China|2020-02-06	0.0003358691	Asia
Asia|hCoV-19/Japan/OS-20-07-1/2020|EPI ISL 410532|B|Japan|2020-01-23	Asia|hCoV-19/Yichun/JX2391/2020|EPI ISL 455461|B|China|2020-02-06	0.0003022760	Asia
Asia|hCoV-19/Sichuan/SC-WCH4-288/2020|EPI ISL 451390|B|China|2020-01-23	Asia|hCoV-19/Yichun/JX2391/2020|EPI ISL 455461|B|China|2020-02-06	0.0003358790	Asia
Asia|hCoV-19/Guangdong/20SF201/2020|EPI ISL 406538|B|China|2020-01-23	Asia|hCoV-19/Yichun/JX2391/2020|EPI ISL 455461|B|China|2020-02-06	0.0003022760	Asia
Asia|hCoV-19/Thailand/SI200383-NT/2020|EPI ISL 437622|B|Thailand|2020-01-23	Asia|hCoV-19/Yichun/JX2391/2020|EPI ISL 455461|B|China|2020-02-06	0.0003694806	Asia
Asia|hCoV-19/Shanghai/CH-03/2020|EPI ISL 468726|A|China|2020-01-23	Asia|hCoV-19/Yichun/JX2391/2020|EPI ISL 455461|B|China|2020-02-06	0.0003358691	Asia
Asia|hCoV-19/Jiangsu/JS01/2020|EPI ISL 411950|B|China|2020-01-23	Asia|hCoV-19/Yichun/JX2391/2020|EPI ISL 455461|B|China|2020-02-06	0.0004030593	Asia
Asia|hCoV-19/Lishui/LS003/2020|EPI ISL 495459|B|China|2020-01-24	Asia|hCoV-19/Yichun/JX2391/2020|EPI ISL 455461|B|China|2020-02-06	0.0004366969	Asia
Asia|hCoV-19/Sichuan/SC-PHCC2-040/2020|EPI ISL 451360|A|China|2020-01-24	Asia|hCoV-19/Yichun/JX2391/2020|EPI ISL 455461|B|China|2020-02-06	0.0003022760	Asia
Asia|hCoV-19/Guangdong/20SF616/2020|EPI ISL 428465|B|China|2020-01-24	Asia|hCoV-19/Yichun/JX2391/2020|EPI ISL 455461|B|China|2020-02-06	0.0003694977	Asia
Asia|hCoV-19/Sichuan/SC-PHCC1-022/2020|EPI ISL 451345|B.1|China|2020-01-24	Asia|hCoV-19/Yichun/JX2391/2020|EPI ISL 455461|B|China|2020-02-06	0.0004030713	Asia
Asia|hCoV-19/Malaysia/MKAK-CL-2020-5045/2020|EPI ISL 416829|B|Malaysia|2020-01-24	Asia|hCoV-19/Yichun/JX2391/2020|EPI ISL 455461|B|China|2020-02-06	0.0004030780	Asia
Asia|hCoV-19/Hong Kong/HKU-902b/2020|EPI ISL 434564|B|Hong Kong|2020-01-24	Asia|hCoV-19/Yichun/JX2391/2020|EPI ISL 455461|B|China|2020-02-06	0.0003358691	Asia
Asia|hCoV-19/Shanghai/SH0002/2020|EPI ISL 416316|A|China|2020-01-25	Asia|hCoV-19/Yichun/JX2391/2020|EPI ISL 455461|B|China|2020-02-06	0.0003022939	Asia
Asia|hCoV-19/Lishui/LS111/2020|EPI ISL 429852|B|China|2020-01-25	Asia|hCoV-19/Yichun/JX2391/2020|EPI ISL 455461|B|China|2020-02-06	0.0004366969	Asia
Asia|hCoV-19/Hangzhou/ZJU-01/2020|EPI ISL 415709|B|China|2020-01-25	Asia|hCoV-19/Yichun/JX2391/2020|EPI ISL 455461|B|China|2020-02-06	0.0004031086	Asia
Asia|hCoV-19/Japan/NA-20-05-1/2020|EPI ISL 410531|B|Japan|2020-01-25	Asia|hCoV-19/Yichun/JX2391/2020|EPI ISL 455461|B|China|2020-02-06	0.0003022760	Asia
Asia|hCoV-19/Wuhan/0125-A168/2020|EPI ISL 493159|B|China|2020-01-25	Asia|hCoV-19/Yichun/JX2391/2020|EPI ISL 455461|B|China|2020-02-06	0.0004030899	Asia
Asia|hCoV-19/Wuhan/YB012506/2020|EPI ISL 450504|B|China|2020-01-25	Asia|hCoV-19/Yichun/JX2391/2020|EPI ISL 455461|B|China|2020-02-06	0.0003358691	Asia
Asia|hCoV-19/Wuhan/0125-A164/2020|EPI ISL 493157|B|China|2020-01-25	Asia|hCoV-19/Yichun/JX2391/2020|EPI ISL 455461|B|China|2020-02-06	0.0003022760	Asia
Asia|hCoV-19/Guangdong/20SF629/2020|EPI ISL 428466|B|China|2020-01-26	Asia|hCoV-19/Yichun/JX2391/2020|EPI ISL 455461|B|China|2020-02-06	0.0004030899	Asia
Asia|hCoV-19/Wuhan/0126-C10/2020|EPI ISL 493169|A|China|2020-01-26	Asia|hCoV-19/Yichun/JX2391/2020|EPI ISL 455461|B|China|2020-02-06	0.0003358846	Asia
Asia|hCoV-19/Hangzhou/ZJU-02/2020|EPI ISL 416042|A|China|2020-01-26	Asia|hCoV-19/Yichun/JX2391/2020|EPI ISL 455461|B|China|2020-02-06	0.0002350940	Asia
Asia|hCoV-19/Wuhan/0126-C98/2020|EPI ISL 493181|A|China|2020-01-26	Asia|hCoV-19/Yichun/JX2391/2020|EPI ISL 455461|B|China|2020-02-06	0.0002686843	Asia
Asia|hCoV-19/Beijing/105/2020|EPI ISL 413518|A|China|2020-01-26	Asia|hCoV-19/Yichun/JX2391/2020|EPI ISL 455461|B|China|2020-02-06	0.0003022900	Asia
Asia|hCoV-19/Wuhan/YB012611/2020|EPI ISL 450501|B|China|2020-01-26	Asia|hCoV-19/Yichun/JX2391/2020|EPI ISL 455461|B|China|2020-02-06	0.0004366565	Asia
Asia|hCoV-19/Thailand/SI200478-NST/2020|EPI ISL 437619|B|Thailand|2020-01-26	Asia|hCoV-19/Yichun/JX2391/2020|EPI ISL 455461|B|China|2020-02-06	0.0003694806	Asia
Asia|hCoV-19/Sichuan/SC-NJ-090/2020|EPI ISL 451339|B|China|2020-01-27	Asia|hCoV-19/Yichun/JX2391/2020|EPI ISL 455461|B|China|2020-02-06	0.0003026115	Asia
Asia|hCoV-19/Sichuan/SC-MY-053/2020|EPI ISL 451319|B|China|2020-01-27	Asia|hCoV-19/Yichun/JX2391/2020|EPI ISL 455461|B|China|2020-02-06	0.0003358691	Asia
Asia|hCoV-19/Hong Kong/HKU-903b/2020|EPI ISL 434566|B.4|Hong Kong|2020-01-27	Asia|hCoV-19/Yichun/JX2391/2020|EPI ISL 455461|B|China|2020-02-06	0.0004367098	Asia
Asia|hCoV-19/Singapore/7/2020|EPI ISL 410713|B|Singapore|2020-01-27	Asia|hCoV-19/Yichun/JX2391/2020|EPI ISL 455461|B|China|2020-02-06	0.0003694806	Asia
Asia|hCoV-19/Hong Kong/HKU-908a/2020|EPI ISL 434569|B|Hong Kong|2020-01-27	Asia|hCoV-19/Yichun/JX2391/2020|EPI ISL 455461|B|China|2020-02-06	0.0003694806	Asia
Asia|hCoV-19/Sichuan/SC-PHCC2-039/2020|EPI ISL 451359|B|China|2020-01-27	Asia|hCoV-19/Yichun/JX2391/2020|EPI ISL 455461|B|China|2020-02-06	0.0003358790	Asia
Asia|hCoV-19/Nanchang/JX149/2020|EPI ISL 421247|A|China|2020-01-27	Asia|hCoV-19/Yichun/JX2391/2020|EPI ISL 455461|B|China|2020-02-06	0.0002350940	Asia
Asia|hCoV-19/Guangdong/20SF812/2020|EPI ISL 428475|B|China|2020-01-28	Asia|hCoV-19/Yichun/JX2391/2020|EPI ISL 455461|B|China|2020-02-06	0.0005038931	Asia
Asia|hCoV-19/Beijing/Wuhan IME-BJ04/2020|EPI ISL 424358|A|China|2020-01-28	Asia|hCoV-19/Yichun/JX2391/2020|EPI ISL 455461|B|China|2020-02-06	0.0003358946	Asia
Asia|hCoV-19/Shanghai/SH0007/2020|EPI ISL 416320|B|China|2020-01-28	Asia|hCoV-19/Yichun/JX2391/2020|EPI ISL 455461|B|China|2020-02-06	0.0004030713	Asia
Asia|hCoV-19/Guangdong/20SF813/2020|EPI ISL 428476|A|China|2020-01-28	Asia|hCoV-19/Yichun/JX2391/2020|EPI ISL 455461|B|China|2020-02-06	0.0002350940	Asia
Asia|hCoV-19/Shanghai/SH0008/2020|EPI ISL 416321|B|China|2020-01-28	Asia|hCoV-19/Yichun/JX2391/2020|EPI ISL 455461|B|China|2020-02-06	0.0004366565	Asia
Asia|hCoV-19/Beijing/233/2020|EPI ISL 413520|A|China|2020-01-28	Asia|hCoV-19/Yichun/JX2391/2020|EPI ISL 455461|B|China|2020-02-06	0.0003359002	Asia
Asia|hCoV-19/Beijing/231/2020|EPI ISL 413519|A|China|2020-01-28	Asia|hCoV-19/Yichun/JX2391/2020|EPI ISL 455461|B|China|2020-02-06	0.0003022900	Asia
Asia|hCoV-19/Shanghai/SH0009/2020|EPI ISL 416322|B|China|2020-01-29	Asia|hCoV-19/Yichun/JX2391/2020|EPI ISL 455461|B|China|2020-02-06	0.0002686843	Asia
Asia|hCoV-19/Shanghai/SH0010/2020|EPI ISL 416323|A|China|2020-01-29	Asia|hCoV-19/Yichun/JX2391/2020|EPI ISL 455461|B|China|2020-02-06	0.0003022760	Asia
Asia|hCoV-19/Sichuan/SC-NC-077/2020|EPI ISL 451336|B|China|2020-01-29	Asia|hCoV-19/Yichun/JX2391/2020|EPI ISL 455461|B|China|2020-02-06	0.0003362518	Asia
Asia|hCoV-19/Nanchang/JX174/2020|EPI ISL 421238|A|China|2020-01-29	Asia|hCoV-19/Yichun/JX2391/2020|EPI ISL 455461|B|China|2020-02-06	0.0003022850	Asia
Asia|hCoV-19/Hong Kong/HKU-200723-030/2020|EPI ISL 497797|B|Hong Kong|2020-01-29	Asia|hCoV-19/Yichun/JX2391/2020|EPI ISL 455461|B|China|2020-02-06	0.0003358691	Asia
Asia|hCoV-19/Hunan/HN-CIDC-P10/2020|EPI ISL 539338|B|China|2020-01-29	Asia|hCoV-19/Yichun/JX2391/2020|EPI ISL 455461|B|China|2020-02-06	0.0003358846	Asia
Asia|hCoV-19/Japan/TY-WK-012/2020|EPI ISL 408665|A|Japan|2020-01-29	Asia|hCoV-19/Yichun/JX2391/2020|EPI ISL 455461|B|China|2020-02-06	0.0003358691	Asia
Asia|hCoV-19/Shandong/LY008-2/2020|EPI ISL 414941|B|China|2020-01-30	Asia|hCoV-19/Yichun/JX2391/2020|EPI ISL 455461|B|China|2020-02-06	0.0002686843	Asia
Asia|hCoV-19/Sichuan/SC-NC-078/2020|EPI ISL 451337|B|China|2020-01-30	Asia|hCoV-19/Yichun/JX2391/2020|EPI ISL 455461|B|China|2020-02-06	0.0003694977	Asia
Asia|hCoV-19/Nanchang/JX177/2020|EPI ISL 421241|A|China|2020-01-30	Asia|hCoV-19/Yichun/JX2391/2020|EPI ISL 455461|B|China|2020-02-06	0.0003358691	Asia
Asia|hCoV-19/South Korea/KCDC2002/2020|EPI ISL 425118|A|South Korea|2020-01-30	Asia|hCoV-19/Yichun/JX2391/2020|EPI ISL 455461|B|China|2020-02-06	0.0003694916	Asia
Asia|hCoV-19/Shanghai/SH0022/2020|EPI ISL 416331|B.4|China|2020-01-30	Asia|hCoV-19/Yichun/JX2391/2020|EPI ISL 455461|B|China|2020-02-06	0.0005039314	Asia
Asia|hCoV-19/Hong Kong/HKU-911a/2020|EPI ISL 450409|B|Hong Kong|2020-01-30	Asia|hCoV-19/Yichun/JX2391/2020|EPI ISL 455461|B|China|2020-02-06	0.0003358691	Asia
Asia|hCoV-19/Hong Kong/HKU-904a/2020|EPI ISL 450412|B|Hong Kong|2020-01-30	Asia|hCoV-19/Yichun/JX2391/2020|EPI ISL 455461|B|China|2020-02-06	0.0003022760	Asia
Asia|hCoV-19/Taiwan/8/2020|EPI ISL 428488|B|Taiwan|2020-01-31	Asia|hCoV-19/Yichun/JX2391/2020|EPI ISL 455461|B|China|2020-02-06	0.0003694806	Asia
Asia|hCoV-19/South Korea/KCDC2062/2020|EPI ISL 497963|A|South Korea|2020-01-31	Asia|hCoV-19/Yichun/JX2391/2020|EPI ISL 455461|B|China|2020-02-06	0.0003358846	Asia
Asia|hCoV-19/Shanghai/SH0094/2020|EPI ISL 416390|B|China|2020-01-31	Asia|hCoV-19/Yichun/JX2391/2020|EPI ISL 455461|B|China|2020-02-06	0.0004367300	Asia
Asia|hCoV-19/Guangdong/2020XN4448-P0002/2020|EPI ISL 413857|B|China|2020-01-31	Asia|hCoV-19/Yichun/JX2391/2020|EPI ISL 455461|B|China|2020-02-06	0.0004703185	Asia
Asia|hCoV-19/Sichuan/SC-WCH-082/2020|EPI ISL 451374|B|China|2020-01-31	Asia|hCoV-19/Yichun/JX2391/2020|EPI ISL 455461|B|China|2020-02-06	0.0003358790	Asia
Asia|hCoV-19/Hong Kong/HKU-913a/2020|EPI ISL 450410|B|Hong Kong|2020-01-31	Asia|hCoV-19/Yichun/JX2391/2020|EPI ISL 455461|B|China|2020-02-06	0.0004030832	Asia
Asia|hCoV-19/Sichuan/SC-MY-059/2020|EPI ISL 451325|B|China|2020-01-31	Asia|hCoV-19/Yichun/JX2391/2020|EPI ISL 455461|B|China|2020-02-06	0.0003694635	Asia
Asia|hCoV-19/Thailand/SI200893-NT/2020|EPI ISL 437624|B|Thailand|2020-02-01	Asia|hCoV-19/Yichun/JX2391/2020|EPI ISL 455461|B|China|2020-02-06	0.0003694806	Asia
Asia|hCoV-19/Guangdong/GD2020080-P0010/2020|EPI ISL 413861|B|China|2020-02-01	Asia|hCoV-19/Yichun/JX2391/2020|EPI ISL 455461|B|China|2020-02-06	0.0003694745	Asia
Asia|hCoV-19/Beijing/DT-WH01/2020|EPI ISL 452360|B|China|2020-02-01	Asia|hCoV-19/Yichun/JX2391/2020|EPI ISL 455461|B|China|2020-02-06	0.0003022760	Asia
Asia|hCoV-19/Guangdong/GD2020087-P0008/2020|EPI ISL 413863|B|China|2020-02-01	Asia|hCoV-19/Yichun/JX2391/2020|EPI ISL 455461|B|China|2020-02-06	0.0003694977	Asia
Asia|hCoV-19/Yingtan/JX2480/2020|EPI ISL 455466|B|China|2020-02-01	Asia|hCoV-19/Yichun/JX2391/2020|EPI ISL 455461|B|China|2020-02-06	0.0003694635	Asia
Asia|hCoV-19/Shangrao/JX1215/2020|EPI ISL 421257|B|China|2020-02-02	Asia|hCoV-19/Yichun/JX2391/2020|EPI ISL 455461|B|China|2020-02-06	0.0003358691	Asia
Asia|hCoV-19/Shanghai/SH0012/2020|EPI ISL 416325|B|China|2020-02-02	Asia|hCoV-19/Yichun/JX2391/2020|EPI ISL 455461|B|China|2020-02-06	0.0003694916	Asia
Asia|hCoV-19/Shanghai/SH0021/2020|EPI ISL 416330|A|China|2020-02-02	Asia|hCoV-19/Yichun/JX2391/2020|EPI ISL 455461|B|China|2020-02-06	0.0003022900	Asia
Asia|hCoV-19/Shanghai/SH0114/2020|EPI ISL 416401|B|China|2020-02-02	Asia|hCoV-19/Yichun/JX2391/2020|EPI ISL 455461|B|China|2020-02-06	0.0004030713	Asia
Asia|hCoV-19/Sichuan/SC-NC-068/2020|EPI ISL 451328|B|China|2020-02-02	Asia|hCoV-19/Yichun/JX2391/2020|EPI ISL 455461|B|China|2020-02-06	0.0004030713	Asia
Asia|hCoV-19/Shangrao/JX1176/2020|EPI ISL 421251|B|China|2020-02-03	Asia|hCoV-19/Yichun/JX2391/2020|EPI ISL 455461|B|China|2020-02-06	0.0005039016	Asia
Asia|hCoV-19/Jiujiang/JX490/2020|EPI ISL 455463|B|China|2020-02-03	Asia|hCoV-19/Yichun/JX2391/2020|EPI ISL 455461|B|China|2020-02-06	0.0003358691	Asia
Asia|hCoV-19/Shangrao/JX1177/2020|EPI ISL 421250|B|China|2020-02-03	Asia|hCoV-19/Yichun/JX2391/2020|EPI ISL 455461|B|China|2020-02-06	0.0004702690	Asia
Asia|hCoV-19/Shanghai/SH0030/2020|EPI ISL 416339|B|China|2020-02-03	Asia|hCoV-19/Yichun/JX2391/2020|EPI ISL 455461|B|China|2020-02-06	0.0003359002	Asia
Asia|hCoV-19/Sichuan/SC-WCH3-259/2020|EPI ISL 451385|B|China|2020-02-03	Asia|hCoV-19/Yichun/JX2391/2020|EPI ISL 455461|B|China|2020-02-06	0.0003022760	Asia
Asia|hCoV-19/Malaysia/MKAK-CL-2020-6430/2020|EPI ISL 416886|A|Malaysia|2020-02-04	Asia|hCoV-19/Yichun/JX2391/2020|EPI ISL 455461|B|China|2020-02-06	0.0003022760	Asia
Asia|hCoV-19/Taiwan/CGMH-CGU-02/2020|EPI ISL 417518|A|Taiwan|2020-02-04	Asia|hCoV-19/Yichun/JX2391/2020|EPI ISL 455461|B|China|2020-02-06	0.0003402452	Asia
Asia|hCoV-19/Sichuan/SC-YB-086/2020|EPI ISL 451399|B|China|2020-02-04	Asia|hCoV-19/Yichun/JX2391/2020|EPI ISL 455461|B|China|2020-02-06	0.0003695255	Asia
Asia|hCoV-19/Singapore/9/2020|EPI ISL 410715|B|Singapore|2020-02-04	Asia|hCoV-19/Yichun/JX2391/2020|EPI ISL 455461|B|China|2020-02-06	0.0003694806	Asia
Asia|hCoV-19/Thailand/Samut prakarn 840/2020|EPI ISL 447919|B|Thailand|2020-02-04	Asia|hCoV-19/Yichun/JX2391/2020|EPI ISL 455461|B|China|2020-02-06	0.0004702907	Asia
Asia|hCoV-19/Guangzhou/GZMU0019/2020|EPI ISL 429080|B.1|China|2020-02-05	Asia|hCoV-19/Yichun/JX2391/2020|EPI ISL 455461|B|China|2020-02-06	0.0004030713	Asia
Asia|hCoV-19/Shangrao/JX1948/2020|EPI ISL 421240|A|China|2020-02-05	Asia|hCoV-19/Yichun/JX2391/2020|EPI ISL 455461|B|China|2020-02-06	0.0002350940	Asia
Asia|hCoV-19/Shanghai/SH0073/2020|EPI ISL 416376|B|China|2020-02-05	Asia|hCoV-19/Yichun/JX2391/2020|EPI ISL 455461|B|China|2020-02-06	0.0003022760	Asia
Asia|hCoV-19/Fuzhou/JX2012/2020|EPI ISL 455462|A|China|2020-02-05	Asia|hCoV-19/Yichun/JX2391/2020|EPI ISL 455461|B|China|2020-02-06	0.0003358691	Asia
Asia|hCoV-19/Sichuan/SC-NJ-091/2020|EPI ISL 451340|B|China|2020-02-06	Asia|hCoV-19/Yichun/JX2391/2020|EPI ISL 455461|B|China|2020-02-06	0.0005718685	Asia
Asia|hCoV-19/Wuhan/IVDC-HB-04/2020|EPI ISL 402120|B|China|2020-01-01	Asia|hCoV-19/South Korea/KUMC01/2020|EPI ISL 413017|B|South Korea|2020-02-06	0.0002686595	Asia
Asia|hCoV-19/Wuhan/IPBCAMS-WH-05/2020|EPI ISL 403928|B|China|2020-01-01	Asia|hCoV-19/South Korea/KUMC01/2020|EPI ISL 413017|B|South Korea|2020-02-06	0.0002350831	Asia
Asia|hCoV-19/Wuhan/WH03/2020|EPI ISL 406800|B|China|2020-01-01	Asia|hCoV-19/South Korea/KUMC01/2020|EPI ISL 413017|B|South Korea|2020-02-06	0.0002014864	Asia
Asia|hCoV-19/Wuhan/WHU01/2020|EPI ISL 406716|B|China|2020-01-02	Asia|hCoV-19/South Korea/KUMC01/2020|EPI ISL 413017|B|South Korea|2020-02-06	0.0002014864	Asia
Asia|hCoV-19/Beijing/Beijing-01/2020|EPI ISL 514752|B|China|2020-01-03	Asia|hCoV-19/South Korea/KUMC01/2020|EPI ISL 413017|B|South Korea|2020-02-06	0.0002350723	Asia
Asia|hCoV-19/Thailand/NIH-15/2020|EPI ISL 434692|B|Thailand|2020-01-05	Asia|hCoV-19/South Korea/KUMC01/2020|EPI ISL 413017|B|South Korea|2020-02-06	0.0002016490	Asia
Asia|hCoV-19/Wuhan/WH04/2020|EPI ISL 406801|A|China|2020-01-05	Asia|hCoV-19/South Korea/KUMC01/2020|EPI ISL 413017|B|South Korea|2020-02-06	0.0002014864	Asia
Asia|hCoV-19/Thailand/61/2020|EPI ISL 403962|B|Thailand|2020-01-08	Asia|hCoV-19/South Korea/KUMC01/2020|EPI ISL 413017|B|South Korea|2020-02-06	0.0002014864	Asia
Asia|hCoV-19/Jingzhou/HBCDC-HB-01/2020|EPI ISL 412459|B|China|2020-01-08	Asia|hCoV-19/South Korea/KUMC01/2020|EPI ISL 413017|B|South Korea|2020-02-06	0.0003694403	Asia
Asia|hCoV-19/Beijing/WH-09/2020|EPI ISL 411957|B|China|2020-01-08	Asia|hCoV-19/South Korea/KUMC01/2020|EPI ISL 413017|B|South Korea|2020-02-06	0.0002350723	Asia
Asia|hCoV-19/Shenzhen/HKU-SZ-002/2020|EPI ISL 406030|A|China|2020-01-10	Asia|hCoV-19/South Korea/KUMC01/2020|EPI ISL 413017|B|South Korea|2020-02-06	0.0002350723	Asia
Asia|hCoV-19/Wuhan/OS52/2020|EPI ISL 450500|B|China|2020-01-10	Asia|hCoV-19/South Korea/KUMC01/2020|EPI ISL 413017|B|South Korea|2020-02-06	0.0003358480	Asia
Asia|hCoV-19/Shenzhen/HKU-SZ-005/2020|EPI ISL 405839|A|China|2020-01-11	Asia|hCoV-19/South Korea/KUMC01/2020|EPI ISL 413017|B|South Korea|2020-02-06	0.0003022481	Asia
Asia|hCoV-19/Jiangxi/IVDC-JX-002/2020|EPI ISL 408486|B|China|2020-01-11	Asia|hCoV-19/South Korea/KUMC01/2020|EPI ISL 413017|B|South Korea|2020-02-06	0.0002350792	Asia
Asia|hCoV-19/Shenzhen/SZTH-002/2020|EPI ISL 406593|A|China|2020-01-13	Asia|hCoV-19/South Korea/KUMC01/2020|EPI ISL 413017|B|South Korea|2020-02-06	0.0002350723	Asia
Asia|hCoV-19/Thailand/74/2020|EPI ISL 403963|B|Thailand|2020-01-13	Asia|hCoV-19/South Korea/KUMC01/2020|EPI ISL 413017|B|South Korea|2020-02-06	0.0002014864	Asia
Asia|hCoV-19/Nepal/61/2020|EPI ISL 410301|B|Nepal|2020-01-13	Asia|hCoV-19/South Korea/KUMC01/2020|EPI ISL 413017|B|South Korea|2020-02-06	0.0002351513	Asia
Asia|hCoV-19/Guangdong/20SF012/2020|EPI ISL 403932|A|China|2020-01-14	Asia|hCoV-19/South Korea/KUMC01/2020|EPI ISL 413017|B|South Korea|2020-02-06	0.0002350723	Asia
Asia|hCoV-19/Guangdong/20SF013/2020|EPI ISL 403933|A|China|2020-01-15	Asia|hCoV-19/South Korea/KUMC01/2020|EPI ISL 413017|B|South Korea|2020-02-06	0.0002350723	Asia
Asia|hCoV-19/Guangdong/20SF014/2020|EPI ISL 403934|B|China|2020-01-15	Asia|hCoV-19/South Korea/KUMC01/2020|EPI ISL 413017|B|South Korea|2020-02-06	0.0002350723	Asia
Asia|hCoV-19/Sichuan/IVDC-SC-001/2020|EPI ISL 408484|A|China|2020-01-15	Asia|hCoV-19/South Korea/KUMC01/2020|EPI ISL 413017|B|South Korea|2020-02-06	0.0003358691	Asia
Asia|hCoV-19/Thailand/Nonthaburi 68/2020|EPI ISL 447910|B|Thailand|2020-01-15	Asia|hCoV-19/South Korea/KUMC01/2020|EPI ISL 413017|B|South Korea|2020-02-06	0.0002014864	Asia
Asia|hCoV-19/Shenzhen/SZTH-003/2020|EPI ISL 406594|B|China|2020-01-16	Asia|hCoV-19/South Korea/KUMC01/2020|EPI ISL 413017|B|South Korea|2020-02-06	0.0002686595	Asia
Asia|hCoV-19/Zhejiang/WZ-01/2020|EPI ISL 404227|B|China|2020-01-16	Asia|hCoV-19/South Korea/KUMC01/2020|EPI ISL 413017|B|South Korea|2020-02-06	0.0002350723	Asia
Asia|hCoV-19/Shenzhen/SZTH-004/2020|EPI ISL 406595|B|China|2020-01-16	Asia|hCoV-19/South Korea/KUMC01/2020|EPI ISL 413017|B|South Korea|2020-02-06	0.0005038997	Asia
Asia|hCoV-19/Thailand/NIH-59/2020|EPI ISL 434693|B|Thailand|2020-01-16	Asia|hCoV-19/South Korea/KUMC01/2020|EPI ISL 413017|B|South Korea|2020-02-06	0.0002015000	Asia
Asia|hCoV-19/Hunan/HN-CIDC-P2/2020|EPI ISL 539333|B|China|2020-01-17	Asia|hCoV-19/South Korea/KUMC01/2020|EPI ISL 413017|B|South Korea|2020-02-06	0.0002350831	Asia
Asia|hCoV-19/Guangdong/20SF028/2020|EPI ISL 403936|B|China|2020-01-17	Asia|hCoV-19/South Korea/KUMC01/2020|EPI ISL 413017|B|South Korea|2020-02-06	0.0002350723	Asia
Asia|hCoV-19/Yunnan/IVDC-YN-003/2020|EPI ISL 408480|A|China|2020-01-17	Asia|hCoV-19/South Korea/KUMC01/2020|EPI ISL 413017|B|South Korea|2020-02-06	0.0002350831	Asia
Asia|hCoV-19/Zhejiang/WZ-02/2020|EPI ISL 404228|B|China|2020-01-17	Asia|hCoV-19/South Korea/KUMC01/2020|EPI ISL 413017|B|South Korea|2020-02-06	0.0002014864	Asia
Asia|hCoV-19/Wuhan/HBCDC-HB-02/2020|EPI ISL 412978|B|China|2020-01-17	Asia|hCoV-19/South Korea/KUMC01/2020|EPI ISL 413017|B|South Korea|2020-02-06	0.0002686719	Asia
Asia|hCoV-19/Guangdong/20SF040/2020|EPI ISL 403937|B|China|2020-01-18	Asia|hCoV-19/South Korea/KUMC01/2020|EPI ISL 413017|B|South Korea|2020-02-06	0.0002350723	Asia
Asia|hCoV-19/Wuhan/HBCDC-HB-03/2020|EPI ISL 412979|A|China|2020-01-18	Asia|hCoV-19/South Korea/KUMC01/2020|EPI ISL 413017|B|South Korea|2020-02-06	0.0002014864	Asia
Asia|hCoV-19/Chongqing/IVDC-CQ-001/2020|EPI ISL 408481|B|China|2020-01-18	Asia|hCoV-19/South Korea/KUMC01/2020|EPI ISL 413017|B|South Korea|2020-02-06	0.0002350831	Asia
Asia|hCoV-19/Wuhan/HBCDC-HB-04/2020|EPI ISL 412980|B|China|2020-01-18	Asia|hCoV-19/South Korea/KUMC01/2020|EPI ISL 413017|B|South Korea|2020-02-06	0.0003022481	Asia
Asia|hCoV-19/Wuhan/HBCDC-HB-05/2020|EPI ISL 412981|B.4|China|2020-01-18	Asia|hCoV-19/South Korea/KUMC01/2020|EPI ISL 413017|B|South Korea|2020-02-06	0.0003695040	Asia
Asia|hCoV-19/Guangdong/20SF043/2020|EPI ISL 428440|B|China|2020-01-18	Asia|hCoV-19/South Korea/KUMC01/2020|EPI ISL 413017|B|South Korea|2020-02-06	0.0002456658	Asia
Asia|hCoV-19/Shandong/IVDC-SD-001/2020|EPI ISL 408482|B|China|2020-01-19	Asia|hCoV-19/South Korea/KUMC01/2020|EPI ISL 413017|B|South Korea|2020-02-06	0.0004366879	Asia
Asia|hCoV-19/Hangzhou/HZCDC0001/2020|EPI ISL 407313|B|China|2020-01-19	Asia|hCoV-19/South Korea/KUMC01/2020|EPI ISL 413017|B|South Korea|2020-02-06	0.0002014864	Asia
Asia|hCoV-19/Jiangsu/IVDC-JS-001/2020|EPI ISL 408488|B|China|2020-01-19	Asia|hCoV-19/South Korea/KUMC01/2020|EPI ISL 413017|B|South Korea|2020-02-06	0.0002351779	Asia
Asia|hCoV-19/Hangzhou/HZ-1/2020|EPI ISL 406970|B|China|2020-01-20	Asia|hCoV-19/South Korea/KUMC01/2020|EPI ISL 413017|B|South Korea|2020-02-06	0.0002014864	Asia
Asia|hCoV-19/Hangzhou/HZCDC0013/2020|EPI ISL 421235|B|China|2020-01-20	Asia|hCoV-19/South Korea/KUMC01/2020|EPI ISL 413017|B|South Korea|2020-02-06	0.0002686799	Asia
Asia|hCoV-19/Guangdong/20SF123/2020|EPI ISL 428449|A|China|2020-01-20	Asia|hCoV-19/South Korea/KUMC01/2020|EPI ISL 413017|B|South Korea|2020-02-06	0.0002359122	Asia
Asia|hCoV-19/Hong Kong/VB20017970-2/2020|EPI ISL 417064|B|Hong Kong|2020-01-21	Asia|hCoV-19/South Korea/KUMC01/2020|EPI ISL 413017|B|South Korea|2020-02-06	0.0002350723	Asia
Asia|hCoV-19/Chongqing/YC01/2020|EPI ISL 408478|A|China|2020-01-21	Asia|hCoV-19/South Korea/KUMC01/2020|EPI ISL 413017|B|South Korea|2020-02-06	0.0003022481	Asia
Asia|hCoV-19/Fujian/8/2020|EPI ISL 411060|A|China|2020-01-21	Asia|hCoV-19/South Korea/KUMC01/2020|EPI ISL 413017|B|South Korea|2020-02-06	0.0002350723	Asia
Asia|hCoV-19/Hangzhou/HZCDC0091L/2020|EPI ISL 421227|B|China|2020-01-21	Asia|hCoV-19/South Korea/KUMC01/2020|EPI ISL 413017|B|South Korea|2020-02-06	0.0002014864	Asia
Asia|hCoV-19/Nanchang/JX14/2020|EPI ISL 421243|B|China|2020-01-21	Asia|hCoV-19/South Korea/KUMC01/2020|EPI ISL 413017|B|South Korea|2020-02-06	0.0002686799	Asia
Asia|hCoV-19/Hangzhou/HZ48/2020|EPI ISL 418441|B|China|2020-01-21	Asia|hCoV-19/South Korea/KUMC01/2020|EPI ISL 413017|B|South Korea|2020-02-06	0.0002014932	Asia
Asia|hCoV-19/Shanghai/SH0093/2020|EPI ISL 416389|B|China|2020-01-21	Asia|hCoV-19/South Korea/KUMC01/2020|EPI ISL 413017|B|South Korea|2020-02-06	0.0002686934	Asia
Asia|hCoV-19/Wuhan/WHUH003/2020|EPI ISL 449478|B|China|2020-01-22	Asia|hCoV-19/South Korea/KUMC01/2020|EPI ISL 413017|B|South Korea|2020-02-06	0.0003694465	Asia
Asia|hCoV-19/Wuhan/WHUH004/2020|EPI ISL 449479|B|China|2020-01-22	Asia|hCoV-19/South Korea/KUMC01/2020|EPI ISL 413017|B|South Korea|2020-02-06	0.0003358536	Asia
Asia|hCoV-19/Hong Kong/XM-PII-S4/2020|EPI ISL 417443|A|Hong Kong|2020-01-22	Asia|hCoV-19/South Korea/KUMC01/2020|EPI ISL 413017|B|South Korea|2020-02-06	0.0004370970	Asia
Asia|hCoV-19/Hangzhou/ZJU-05/2020|EPI ISL 415711|B|China|2020-01-22	Asia|hCoV-19/South Korea/KUMC01/2020|EPI ISL 413017|B|South Korea|2020-02-06	0.0002014864	Asia
Asia|hCoV-19/Wuhan/WHUH005/2020|EPI ISL 449480|B|China|2020-01-22	Asia|hCoV-19/South Korea/KUMC01/2020|EPI ISL 413017|B|South Korea|2020-02-06	0.0003022621	Asia
Asia|hCoV-19/Foshan/20SF207/2020|EPI ISL 406534|B|China|2020-01-22	Asia|hCoV-19/South Korea/KUMC01/2020|EPI ISL 413017|B|South Korea|2020-02-06	0.0002686595	Asia
Asia|hCoV-19/Zhejiang/CN5/2020|EPI ISL 455685|A|China|2020-01-22	Asia|hCoV-19/South Korea/KUMC01/2020|EPI ISL 413017|B|South Korea|2020-02-06	0.0002686719	Asia
Asia|hCoV-19/Hong Kong/HKU-902a/2020|EPI ISL 434563|B|Hong Kong|2020-01-23	Asia|hCoV-19/South Korea/KUMC01/2020|EPI ISL 413017|B|South Korea|2020-02-06	0.0002350723	Asia
Asia|hCoV-19/Japan/OS-20-07-1/2020|EPI ISL 410532|B|Japan|2020-01-23	Asia|hCoV-19/South Korea/KUMC01/2020|EPI ISL 413017|B|South Korea|2020-02-06	0.0002014864	Asia
Asia|hCoV-19/Sichuan/SC-WCH4-288/2020|EPI ISL 451390|B|China|2020-01-23	Asia|hCoV-19/South Korea/KUMC01/2020|EPI ISL 413017|B|South Korea|2020-02-06	0.0002350792	Asia
Asia|hCoV-19/Guangdong/20SF201/2020|EPI ISL 406538|B|China|2020-01-23	Asia|hCoV-19/South Korea/KUMC01/2020|EPI ISL 413017|B|South Korea|2020-02-06	0.0002014864	Asia
Asia|hCoV-19/Thailand/SI200383-NT/2020|EPI ISL 437622|B|Thailand|2020-01-23	Asia|hCoV-19/South Korea/KUMC01/2020|EPI ISL 413017|B|South Korea|2020-02-06	0.0002014771	Asia
Asia|hCoV-19/Shanghai/CH-03/2020|EPI ISL 468726|A|China|2020-01-23	Asia|hCoV-19/South Korea/KUMC01/2020|EPI ISL 413017|B|South Korea|2020-02-06	0.0003022481	Asia
Asia|hCoV-19/Jiangsu/JS01/2020|EPI ISL 411950|B|China|2020-01-23	Asia|hCoV-19/South Korea/KUMC01/2020|EPI ISL 413017|B|South Korea|2020-02-06	0.0003022481	Asia
Asia|hCoV-19/Lishui/LS003/2020|EPI ISL 495459|B|China|2020-01-24	Asia|hCoV-19/South Korea/KUMC01/2020|EPI ISL 413017|B|South Korea|2020-02-06	0.0003358691	Asia
Asia|hCoV-19/Sichuan/SC-PHCC2-040/2020|EPI ISL 451360|A|China|2020-01-24	Asia|hCoV-19/South Korea/KUMC01/2020|EPI ISL 413017|B|South Korea|2020-02-06	0.0002686595	Asia
Asia|hCoV-19/Guangdong/20SF616/2020|EPI ISL 428465|B|China|2020-01-24	Asia|hCoV-19/South Korea/KUMC01/2020|EPI ISL 413017|B|South Korea|2020-02-06	0.0002686843	Asia
Asia|hCoV-19/Sichuan/SC-PHCC1-022/2020|EPI ISL 451345|B.1|China|2020-01-24	Asia|hCoV-19/South Korea/KUMC01/2020|EPI ISL 413017|B|South Korea|2020-02-06	0.0003022570	Asia
Asia|hCoV-19/Malaysia/MKAK-CL-2020-5045/2020|EPI ISL 416829|B|Malaysia|2020-01-24	Asia|hCoV-19/South Korea/KUMC01/2020|EPI ISL 413017|B|South Korea|2020-02-06	0.0003022621	Asia
Asia|hCoV-19/Hong Kong/HKU-902b/2020|EPI ISL 434564|B|Hong Kong|2020-01-24	Asia|hCoV-19/South Korea/KUMC01/2020|EPI ISL 413017|B|South Korea|2020-02-06	0.0002350723	Asia
Asia|hCoV-19/Shanghai/SH0002/2020|EPI ISL 416316|A|China|2020-01-25	Asia|hCoV-19/South Korea/KUMC01/2020|EPI ISL 413017|B|South Korea|2020-02-06	0.0002686754	Asia
Asia|hCoV-19/Lishui/LS111/2020|EPI ISL 429852|B|China|2020-01-25	Asia|hCoV-19/South Korea/KUMC01/2020|EPI ISL 413017|B|South Korea|2020-02-06	0.0003358691	Asia
Asia|hCoV-19/Hangzhou/ZJU-01/2020|EPI ISL 415709|B|China|2020-01-25	Asia|hCoV-19/South Korea/KUMC01/2020|EPI ISL 413017|B|South Korea|2020-02-06	0.0002350792	Asia
Asia|hCoV-19/Japan/NA-20-05-1/2020|EPI ISL 410531|B|Japan|2020-01-25	Asia|hCoV-19/South Korea/KUMC01/2020|EPI ISL 413017|B|South Korea|2020-02-06	0.0002014864	Asia
Asia|hCoV-19/Wuhan/0125-A168/2020|EPI ISL 493159|B|China|2020-01-25	Asia|hCoV-19/South Korea/KUMC01/2020|EPI ISL 413017|B|South Korea|2020-02-06	0.0003022710	Asia
Asia|hCoV-19/Wuhan/YB012506/2020|EPI ISL 450504|B|China|2020-01-25	Asia|hCoV-19/South Korea/KUMC01/2020|EPI ISL 413017|B|South Korea|2020-02-06	0.0002350723	Asia
Asia|hCoV-19/Wuhan/0125-A164/2020|EPI ISL 493157|B|China|2020-01-25	Asia|hCoV-19/South Korea/KUMC01/2020|EPI ISL 413017|B|South Korea|2020-02-06	0.0002014864	Asia
Asia|hCoV-19/Guangdong/20SF629/2020|EPI ISL 428466|B|China|2020-01-26	Asia|hCoV-19/South Korea/KUMC01/2020|EPI ISL 413017|B|South Korea|2020-02-06	0.0003022710	Asia
Asia|hCoV-19/Wuhan/0126-C10/2020|EPI ISL 493169|A|China|2020-01-26	Asia|hCoV-19/South Korea/KUMC01/2020|EPI ISL 413017|B|South Korea|2020-02-06	0.0001678942	Asia
Asia|hCoV-19/Hangzhou/ZJU-02/2020|EPI ISL 416042|A|China|2020-01-26	Asia|hCoV-19/South Korea/KUMC01/2020|EPI ISL 413017|B|South Korea|2020-02-06	0.0002014864	Asia
Asia|hCoV-19/Wuhan/0126-C98/2020|EPI ISL 493181|A|China|2020-01-26	Asia|hCoV-19/South Korea/KUMC01/2020|EPI ISL 413017|B|South Korea|2020-02-06	0.0002350723	Asia
Asia|hCoV-19/Beijing/105/2020|EPI ISL 413518|A|China|2020-01-26	Asia|hCoV-19/South Korea/KUMC01/2020|EPI ISL 413017|B|South Korea|2020-02-06	0.0001343126	Asia
Asia|hCoV-19/Wuhan/YB012611/2020|EPI ISL 450501|B|China|2020-01-26	Asia|hCoV-19/South Korea/KUMC01/2020|EPI ISL 413017|B|South Korea|2020-02-06	0.0003358381	Asia
Asia|hCoV-19/Thailand/SI200478-NST/2020|EPI ISL 437619|B|Thailand|2020-01-26	Asia|hCoV-19/South Korea/KUMC01/2020|EPI ISL 413017|B|South Korea|2020-02-06	0.0002014771	Asia
Asia|hCoV-19/Sichuan/SC-NJ-090/2020|EPI ISL 451339|B|China|2020-01-27	Asia|hCoV-19/South Korea/KUMC01/2020|EPI ISL 413017|B|South Korea|2020-02-06	0.0002017100	Asia
Asia|hCoV-19/Sichuan/SC-MY-053/2020|EPI ISL 451319|B|China|2020-01-27	Asia|hCoV-19/South Korea/KUMC01/2020|EPI ISL 413017|B|South Korea|2020-02-06	0.0002350723	Asia
Asia|hCoV-19/Hong Kong/HKU-903b/2020|EPI ISL 434566|B.4|Hong Kong|2020-01-27	Asia|hCoV-19/South Korea/KUMC01/2020|EPI ISL 413017|B|South Korea|2020-02-06	0.0003358791	Asia
Asia|hCoV-19/Singapore/7/2020|EPI ISL 410713|B|Singapore|2020-01-27	Asia|hCoV-19/South Korea/KUMC01/2020|EPI ISL 413017|B|South Korea|2020-02-06	0.0002014771	Asia
Asia|hCoV-19/Hong Kong/HKU-908a/2020|EPI ISL 434569|B|Hong Kong|2020-01-27	Asia|hCoV-19/South Korea/KUMC01/2020|EPI ISL 413017|B|South Korea|2020-02-06	0.0002686719	Asia
Asia|hCoV-19/Sichuan/SC-PHCC2-039/2020|EPI ISL 451359|B|China|2020-01-27	Asia|hCoV-19/South Korea/KUMC01/2020|EPI ISL 413017|B|South Korea|2020-02-06	0.0002350792	Asia
Asia|hCoV-19/Nanchang/JX149/2020|EPI ISL 421247|A|China|2020-01-27	Asia|hCoV-19/South Korea/KUMC01/2020|EPI ISL 413017|B|South Korea|2020-02-06	0.0002014864	Asia
Asia|hCoV-19/Guangdong/20SF812/2020|EPI ISL 428475|B|China|2020-01-28	Asia|hCoV-19/South Korea/KUMC01/2020|EPI ISL 413017|B|South Korea|2020-02-06	0.0004030526	Asia
Asia|hCoV-19/Beijing/Wuhan IME-BJ04/2020|EPI ISL 424358|A|China|2020-01-28	Asia|hCoV-19/South Korea/KUMC01/2020|EPI ISL 413017|B|South Korea|2020-02-06	0.0001678991	Asia
Asia|hCoV-19/Shanghai/SH0007/2020|EPI ISL 416320|B|China|2020-01-28	Asia|hCoV-19/South Korea/KUMC01/2020|EPI ISL 413017|B|South Korea|2020-02-06	0.0003022570	Asia
Asia|hCoV-19/Guangdong/20SF813/2020|EPI ISL 428476|A|China|2020-01-28	Asia|hCoV-19/South Korea/KUMC01/2020|EPI ISL 413017|B|South Korea|2020-02-06	0.0002014864	Asia
Asia|hCoV-19/Shanghai/SH0008/2020|EPI ISL 416321|B|China|2020-01-28	Asia|hCoV-19/South Korea/KUMC01/2020|EPI ISL 413017|B|South Korea|2020-02-06	0.0003358380	Asia
Asia|hCoV-19/Beijing/233/2020|EPI ISL 413520|A|China|2020-01-28	Asia|hCoV-19/South Korea/KUMC01/2020|EPI ISL 413017|B|South Korea|2020-02-06	0.0001679019	Asia
Asia|hCoV-19/Beijing/231/2020|EPI ISL 413519|A|China|2020-01-28	Asia|hCoV-19/South Korea/KUMC01/2020|EPI ISL 413017|B|South Korea|2020-02-06	0.0001343126	Asia
Asia|hCoV-19/Shanghai/SH0009/2020|EPI ISL 416322|B|China|2020-01-29	Asia|hCoV-19/South Korea/KUMC01/2020|EPI ISL 413017|B|South Korea|2020-02-06	0.0002350723	Asia
Asia|hCoV-19/Shanghai/SH0010/2020|EPI ISL 416323|A|China|2020-01-29	Asia|hCoV-19/South Korea/KUMC01/2020|EPI ISL 413017|B|South Korea|2020-02-06	0.0002686595	Asia
Asia|hCoV-19/Sichuan/SC-NC-077/2020|EPI ISL 451336|B|China|2020-01-29	Asia|hCoV-19/South Korea/KUMC01/2020|EPI ISL 413017|B|South Korea|2020-02-06	0.0002353401	Asia
Asia|hCoV-19/Nanchang/JX174/2020|EPI ISL 421238|A|China|2020-01-29	Asia|hCoV-19/South Korea/KUMC01/2020|EPI ISL 413017|B|South Korea|2020-02-06	0.0002686675	Asia
Asia|hCoV-19/Hong Kong/HKU-200723-030/2020|EPI ISL 497797|B|Hong Kong|2020-01-29	Asia|hCoV-19/South Korea/KUMC01/2020|EPI ISL 413017|B|South Korea|2020-02-06	0.0002350723	Asia
Asia|hCoV-19/Hunan/HN-CIDC-P10/2020|EPI ISL 539338|B|China|2020-01-29	Asia|hCoV-19/South Korea/KUMC01/2020|EPI ISL 413017|B|South Korea|2020-02-06	0.0002350831	Asia
Asia|hCoV-19/Japan/TY-WK-012/2020|EPI ISL 408665|A|Japan|2020-01-29	Asia|hCoV-19/South Korea/KUMC01/2020|EPI ISL 413017|B|South Korea|2020-02-06	0.0003022481	Asia
Asia|hCoV-19/Shandong/LY008-2/2020|EPI ISL 414941|B|China|2020-01-30	Asia|hCoV-19/South Korea/KUMC01/2020|EPI ISL 413017|B|South Korea|2020-02-06	0.0002350723	Asia
Asia|hCoV-19/Sichuan/SC-NC-078/2020|EPI ISL 451337|B|China|2020-01-30	Asia|hCoV-19/South Korea/KUMC01/2020|EPI ISL 413017|B|South Korea|2020-02-06	0.0002686843	Asia
Asia|hCoV-19/Nanchang/JX177/2020|EPI ISL 421241|A|China|2020-01-30	Asia|hCoV-19/South Korea/KUMC01/2020|EPI ISL 413017|B|South Korea|2020-02-06	0.0003022481	Asia
Asia|hCoV-19/South Korea/KCDC2002/2020|EPI ISL 425118|A|South Korea|2020-01-30	Asia|hCoV-19/South Korea/KUMC01/2020|EPI ISL 413017|B|South Korea|2020-02-06	0.0003358635	Asia
Asia|hCoV-19/Shanghai/SH0022/2020|EPI ISL 416331|B.4|China|2020-01-30	Asia|hCoV-19/South Korea/KUMC01/2020|EPI ISL 413017|B|South Korea|2020-02-06	0.0004030832	Asia
Asia|hCoV-19/Hong Kong/HKU-911a/2020|EPI ISL 450409|B|Hong Kong|2020-01-30	Asia|hCoV-19/South Korea/KUMC01/2020|EPI ISL 413017|B|South Korea|2020-02-06	0.0002350723	Asia
Asia|hCoV-19/Hong Kong/HKU-904a/2020|EPI ISL 450412|B|Hong Kong|2020-01-30	Asia|hCoV-19/South Korea/KUMC01/2020|EPI ISL 413017|B|South Korea|2020-02-06	0.0002686595	Asia
Asia|hCoV-19/Taiwan/8/2020|EPI ISL 428488|B|Taiwan|2020-01-31	Asia|hCoV-19/South Korea/KUMC01/2020|EPI ISL 413017|B|South Korea|2020-02-06	0.0002686719	Asia
Asia|hCoV-19/South Korea/KCDC2062/2020|EPI ISL 497963|A|South Korea|2020-01-31	Asia|hCoV-19/South Korea/KUMC01/2020|EPI ISL 413017|B|South Korea|2020-02-06	0.0001678942	Asia
Asia|hCoV-19/Shanghai/SH0094/2020|EPI ISL 416390|B|China|2020-01-31	Asia|hCoV-19/South Korea/KUMC01/2020|EPI ISL 413017|B|South Korea|2020-02-06	0.0003358946	Asia
Asia|hCoV-19/Guangdong/2020XN4448-P0002/2020|EPI ISL 413857|B|China|2020-01-31	Asia|hCoV-19/South Korea/KUMC01/2020|EPI ISL 413017|B|South Korea|2020-02-06	0.0003694793	Asia
Asia|hCoV-19/Sichuan/SC-WCH-082/2020|EPI ISL 451374|B|China|2020-01-31	Asia|hCoV-19/South Korea/KUMC01/2020|EPI ISL 413017|B|South Korea|2020-02-06	0.0002350792	Asia
Asia|hCoV-19/Hong Kong/HKU-913a/2020|EPI ISL 450410|B|Hong Kong|2020-01-31	Asia|hCoV-19/South Korea/KUMC01/2020|EPI ISL 413017|B|South Korea|2020-02-06	0.0003022660	Asia
Asia|hCoV-19/Sichuan/SC-MY-059/2020|EPI ISL 451325|B|China|2020-01-31	Asia|hCoV-19/South Korea/KUMC01/2020|EPI ISL 413017|B|South Korea|2020-02-06	0.0002686595	Asia
Asia|hCoV-19/Thailand/SI200893-NT/2020|EPI ISL 437624|B|Thailand|2020-02-01	Asia|hCoV-19/South Korea/KUMC01/2020|EPI ISL 413017|B|South Korea|2020-02-06	0.0002014771	Asia
Asia|hCoV-19/Guangdong/GD2020080-P0010/2020|EPI ISL 413861|B|China|2020-02-01	Asia|hCoV-19/South Korea/KUMC01/2020|EPI ISL 413017|B|South Korea|2020-02-06	0.0002686674	Asia
Asia|hCoV-19/Beijing/DT-WH01/2020|EPI ISL 452360|B|China|2020-02-01	Asia|hCoV-19/South Korea/KUMC01/2020|EPI ISL 413017|B|South Korea|2020-02-06	0.0002014864	Asia
Asia|hCoV-19/Guangdong/GD2020087-P0008/2020|EPI ISL 413863|B|China|2020-02-01	Asia|hCoV-19/South Korea/KUMC01/2020|EPI ISL 413017|B|South Korea|2020-02-06	0.0002014864	Asia
Asia|hCoV-19/Yingtan/JX2480/2020|EPI ISL 455466|B|China|2020-02-01	Asia|hCoV-19/South Korea/KUMC01/2020|EPI ISL 413017|B|South Korea|2020-02-06	0.0002686595	Asia
Asia|hCoV-19/Shangrao/JX1215/2020|EPI ISL 421257|B|China|2020-02-02	Asia|hCoV-19/South Korea/KUMC01/2020|EPI ISL 413017|B|South Korea|2020-02-06	0.0002350723	Asia
Asia|hCoV-19/Shanghai/SH0012/2020|EPI ISL 416325|B|China|2020-02-02	Asia|hCoV-19/South Korea/KUMC01/2020|EPI ISL 413017|B|South Korea|2020-02-06	0.0002014831	Asia
Asia|hCoV-19/Shanghai/SH0021/2020|EPI ISL 416330|A|China|2020-02-02	Asia|hCoV-19/South Korea/KUMC01/2020|EPI ISL 413017|B|South Korea|2020-02-06	0.0002686719	Asia
Asia|hCoV-19/Shanghai/SH0114/2020|EPI ISL 416401|B|China|2020-02-02	Asia|hCoV-19/South Korea/KUMC01/2020|EPI ISL 413017|B|South Korea|2020-02-06	0.0003022570	Asia
Asia|hCoV-19/Sichuan/SC-NC-068/2020|EPI ISL 451328|B|China|2020-02-02	Asia|hCoV-19/South Korea/KUMC01/2020|EPI ISL 413017|B|South Korea|2020-02-06	0.0003022570	Asia
Asia|hCoV-19/Shangrao/JX1176/2020|EPI ISL 421251|B|China|2020-02-03	Asia|hCoV-19/South Korea/KUMC01/2020|EPI ISL 413017|B|South Korea|2020-02-06	0.0004030594	Asia
Asia|hCoV-19/Jiujiang/JX490/2020|EPI ISL 455463|B|China|2020-02-03	Asia|hCoV-19/South Korea/KUMC01/2020|EPI ISL 413017|B|South Korea|2020-02-06	0.0002350723	Asia
Asia|hCoV-19/Shangrao/JX1177/2020|EPI ISL 421250|B|China|2020-02-03	Asia|hCoV-19/South Korea/KUMC01/2020|EPI ISL 413017|B|South Korea|2020-02-06	0.0003694403	Asia
Asia|hCoV-19/Shanghai/SH0030/2020|EPI ISL 416339|B|China|2020-02-03	Asia|hCoV-19/South Korea/KUMC01/2020|EPI ISL 413017|B|South Korea|2020-02-06	0.0003022760	Asia
Asia|hCoV-19/Sichuan/SC-WCH3-259/2020|EPI ISL 451385|B|China|2020-02-03	Asia|hCoV-19/South Korea/KUMC01/2020|EPI ISL 413017|B|South Korea|2020-02-06	0.0002014864	Asia
Asia|hCoV-19/Malaysia/MKAK-CL-2020-6430/2020|EPI ISL 416886|A|Malaysia|2020-02-04	Asia|hCoV-19/South Korea/KUMC01/2020|EPI ISL 413017|B|South Korea|2020-02-06	0.0002686595	Asia
Asia|hCoV-19/Taiwan/CGMH-CGU-02/2020|EPI ISL 417518|A|Taiwan|2020-02-04	Asia|hCoV-19/South Korea/KUMC01/2020|EPI ISL 413017|B|South Korea|2020-02-06	0.0003061857	Asia
Asia|hCoV-19/Sichuan/SC-YB-086/2020|EPI ISL 451399|B|China|2020-02-04	Asia|hCoV-19/South Korea/KUMC01/2020|EPI ISL 413017|B|South Korea|2020-02-06	0.0002687046	Asia
Asia|hCoV-19/Singapore/9/2020|EPI ISL 410715|B|Singapore|2020-02-04	Asia|hCoV-19/South Korea/KUMC01/2020|EPI ISL 413017|B|South Korea|2020-02-06	0.0002014771	Asia
Asia|hCoV-19/Thailand/Samut prakarn 840/2020|EPI ISL 447919|B|Thailand|2020-02-04	Asia|hCoV-19/South Korea/KUMC01/2020|EPI ISL 413017|B|South Korea|2020-02-06	0.0003022431	Asia
Asia|hCoV-19/Guangzhou/GZMU0019/2020|EPI ISL 429080|B.1|China|2020-02-05	Asia|hCoV-19/South Korea/KUMC01/2020|EPI ISL 413017|B|South Korea|2020-02-06	0.0003022570	Asia
Asia|hCoV-19/Shangrao/JX1948/2020|EPI ISL 421240|A|China|2020-02-05	Asia|hCoV-19/South Korea/KUMC01/2020|EPI ISL 413017|B|South Korea|2020-02-06	0.0002014864	Asia
Asia|hCoV-19/Shanghai/SH0073/2020|EPI ISL 416376|B|China|2020-02-05	Asia|hCoV-19/South Korea/KUMC01/2020|EPI ISL 413017|B|South Korea|2020-02-06	0.0002014864	Asia
Asia|hCoV-19/Fuzhou/JX2012/2020|EPI ISL 455462|A|China|2020-02-05	Asia|hCoV-19/South Korea/KUMC01/2020|EPI ISL 413017|B|South Korea|2020-02-06	0.0003022481	Asia
Asia|hCoV-19/Sichuan/SC-NJ-091/2020|EPI ISL 451340|B|China|2020-02-06	Asia|hCoV-19/South Korea/KUMC01/2020|EPI ISL 413017|B|South Korea|2020-02-06	0.0004708781	Asia
Asia|hCoV-19/Yichun/JX2391/2020|EPI ISL 455461|B|China|2020-02-06	Asia|hCoV-19/South Korea/KUMC01/2020|EPI ISL 413017|B|South Korea|2020-02-06	0.0004367171	Asia
Asia|hCoV-19/Wuhan/IVDC-HB-04/2020|EPI ISL 402120|B|China|2020-01-01	Asia|hCoV-19/Taiwan/TSGH-36/2020|EPI ISL 457730|B|Taiwan|2020-02-06	0.0001343126	Asia
Asia|hCoV-19/Wuhan/IPBCAMS-WH-05/2020|EPI ISL 403928|B|China|2020-01-01	Asia|hCoV-19/Taiwan/TSGH-36/2020|EPI ISL 457730|B|Taiwan|2020-02-06	0.0001007371	Asia
Asia|hCoV-19/Wuhan/WH03/2020|EPI ISL 406800|B|China|2020-01-01	Asia|hCoV-19/Taiwan/TSGH-36/2020|EPI ISL 457730|B|Taiwan|2020-02-06	0.0000671536	Asia
Asia|hCoV-19/Wuhan/WHU01/2020|EPI ISL 406716|B|China|2020-01-02	Asia|hCoV-19/Taiwan/TSGH-36/2020|EPI ISL 457730|B|Taiwan|2020-02-06	0.0000671536	Asia
Asia|hCoV-19/Beijing/Beijing-01/2020|EPI ISL 514752|B|China|2020-01-03	Asia|hCoV-19/Taiwan/TSGH-36/2020|EPI ISL 457730|B|Taiwan|2020-02-06	0.0001007324	Asia
Asia|hCoV-19/Thailand/NIH-15/2020|EPI ISL 434692|B|Thailand|2020-01-05	Asia|hCoV-19/Taiwan/TSGH-36/2020|EPI ISL 457730|B|Taiwan|2020-02-06	0.0000672077	Asia
Asia|hCoV-19/Wuhan/WH04/2020|EPI ISL 406801|A|China|2020-01-05	Asia|hCoV-19/Taiwan/TSGH-36/2020|EPI ISL 457730|B|Taiwan|2020-02-06	0.0001343126	Asia
Asia|hCoV-19/Thailand/61/2020|EPI ISL 403962|B|Thailand|2020-01-08	Asia|hCoV-19/Taiwan/TSGH-36/2020|EPI ISL 457730|B|Taiwan|2020-02-06	0.0000671536	Asia
Asia|hCoV-19/Jingzhou/HBCDC-HB-01/2020|EPI ISL 412459|B|China|2020-01-08	Asia|hCoV-19/Taiwan/TSGH-36/2020|EPI ISL 457730|B|Taiwan|2020-02-06	0.0002350684	Asia
Asia|hCoV-19/Beijing/WH-09/2020|EPI ISL 411957|B|China|2020-01-08	Asia|hCoV-19/Taiwan/TSGH-36/2020|EPI ISL 457730|B|Taiwan|2020-02-06	0.0001007324	Asia
Asia|hCoV-19/Shenzhen/HKU-SZ-002/2020|EPI ISL 406030|A|China|2020-01-10	Asia|hCoV-19/Taiwan/TSGH-36/2020|EPI ISL 457730|B|Taiwan|2020-02-06	0.0001678942	Asia
Asia|hCoV-19/Wuhan/OS52/2020|EPI ISL 450500|B|China|2020-01-10	Asia|hCoV-19/Taiwan/TSGH-36/2020|EPI ISL 457730|B|Taiwan|2020-02-06	0.0002014831	Asia
Asia|hCoV-19/Shenzhen/HKU-SZ-005/2020|EPI ISL 405839|A|China|2020-01-11	Asia|hCoV-19/Taiwan/TSGH-36/2020|EPI ISL 457730|B|Taiwan|2020-02-06	0.0002350614	Asia
Asia|hCoV-19/Jiangxi/IVDC-JX-002/2020|EPI ISL 408486|B|China|2020-01-11	Asia|hCoV-19/Taiwan/TSGH-36/2020|EPI ISL 457730|B|Taiwan|2020-02-06	0.0001007354	Asia
Asia|hCoV-19/Shenzhen/SZTH-002/2020|EPI ISL 406593|A|China|2020-01-13	Asia|hCoV-19/Taiwan/TSGH-36/2020|EPI ISL 457730|B|Taiwan|2020-02-06	0.0001678942	Asia
Asia|hCoV-19/Thailand/74/2020|EPI ISL 403963|B|Thailand|2020-01-13	Asia|hCoV-19/Taiwan/TSGH-36/2020|EPI ISL 457730|B|Taiwan|2020-02-06	0.0000671536	Asia
Asia|hCoV-19/Nepal/61/2020|EPI ISL 410301|B|Nepal|2020-01-13	Asia|hCoV-19/Taiwan/TSGH-36/2020|EPI ISL 457730|B|Taiwan|2020-02-06	0.0001007662	Asia
Asia|hCoV-19/Guangdong/20SF012/2020|EPI ISL 403932|A|China|2020-01-14	Asia|hCoV-19/Taiwan/TSGH-36/2020|EPI ISL 457730|B|Taiwan|2020-02-06	0.0001678942	Asia
Asia|hCoV-19/Guangdong/20SF013/2020|EPI ISL 403933|A|China|2020-01-15	Asia|hCoV-19/Taiwan/TSGH-36/2020|EPI ISL 457730|B|Taiwan|2020-02-06	0.0001678942	Asia
Asia|hCoV-19/Guangdong/20SF014/2020|EPI ISL 403934|B|China|2020-01-15	Asia|hCoV-19/Taiwan/TSGH-36/2020|EPI ISL 457730|B|Taiwan|2020-02-06	0.0001007324	Asia
Asia|hCoV-19/Sichuan/IVDC-SC-001/2020|EPI ISL 408484|A|China|2020-01-15	Asia|hCoV-19/Taiwan/TSGH-36/2020|EPI ISL 457730|B|Taiwan|2020-02-06	0.0002686719	Asia
Asia|hCoV-19/Thailand/Nonthaburi 68/2020|EPI ISL 447910|B|Thailand|2020-01-15	Asia|hCoV-19/Taiwan/TSGH-36/2020|EPI ISL 457730|B|Taiwan|2020-02-06	0.0000671536	Asia
Asia|hCoV-19/Shenzhen/SZTH-003/2020|EPI ISL 406594|B|China|2020-01-16	Asia|hCoV-19/Taiwan/TSGH-36/2020|EPI ISL 457730|B|Taiwan|2020-02-06	0.0001343126	Asia
Asia|hCoV-19/Zhejiang/WZ-01/2020|EPI ISL 404227|B|China|2020-01-16	Asia|hCoV-19/Taiwan/TSGH-36/2020|EPI ISL 457730|B|Taiwan|2020-02-06	0.0001007324	Asia
Asia|hCoV-19/Shenzhen/SZTH-004/2020|EPI ISL 406595|B|China|2020-01-16	Asia|hCoV-19/Taiwan/TSGH-36/2020|EPI ISL 457730|B|Taiwan|2020-02-06	0.0003694793	Asia
Asia|hCoV-19/Thailand/NIH-59/2020|EPI ISL 434693|B|Thailand|2020-01-16	Asia|hCoV-19/Taiwan/TSGH-36/2020|EPI ISL 457730|B|Taiwan|2020-02-06	0.0000671581	Asia
Asia|hCoV-19/Hunan/HN-CIDC-P2/2020|EPI ISL 539333|B|China|2020-01-17	Asia|hCoV-19/Taiwan/TSGH-36/2020|EPI ISL 457730|B|Taiwan|2020-02-06	0.0001007371	Asia
Asia|hCoV-19/Guangdong/20SF028/2020|EPI ISL 403936|B|China|2020-01-17	Asia|hCoV-19/Taiwan/TSGH-36/2020|EPI ISL 457730|B|Taiwan|2020-02-06	0.0001007324	Asia
Asia|hCoV-19/Yunnan/IVDC-YN-003/2020|EPI ISL 408480|A|China|2020-01-17	Asia|hCoV-19/Taiwan/TSGH-36/2020|EPI ISL 457730|B|Taiwan|2020-02-06	0.0001007277	Asia
Asia|hCoV-19/Zhejiang/WZ-02/2020|EPI ISL 404228|B|China|2020-01-17	Asia|hCoV-19/Taiwan/TSGH-36/2020|EPI ISL 457730|B|Taiwan|2020-02-06	0.0000671536	Asia
Asia|hCoV-19/Wuhan/HBCDC-HB-02/2020|EPI ISL 412978|B|China|2020-01-17	Asia|hCoV-19/Taiwan/TSGH-36/2020|EPI ISL 457730|B|Taiwan|2020-02-06	0.0002014864	Asia
Asia|hCoV-19/Guangdong/20SF040/2020|EPI ISL 403937|B|China|2020-01-18	Asia|hCoV-19/Taiwan/TSGH-36/2020|EPI ISL 457730|B|Taiwan|2020-02-06	0.0001007324	Asia
Asia|hCoV-19/Wuhan/HBCDC-HB-03/2020|EPI ISL 412979|A|China|2020-01-18	Asia|hCoV-19/Taiwan/TSGH-36/2020|EPI ISL 457730|B|Taiwan|2020-02-06	0.0001343126	Asia
Asia|hCoV-19/Chongqing/IVDC-CQ-001/2020|EPI ISL 408481|B|China|2020-01-18	Asia|hCoV-19/Taiwan/TSGH-36/2020|EPI ISL 457730|B|Taiwan|2020-02-06	0.0000335745	Asia
Asia|hCoV-19/Wuhan/HBCDC-HB-04/2020|EPI ISL 412980|B|China|2020-01-18	Asia|hCoV-19/Taiwan/TSGH-36/2020|EPI ISL 457730|B|Taiwan|2020-02-06	0.0002350614	Asia
Asia|hCoV-19/Wuhan/HBCDC-HB-05/2020|EPI ISL 412981|B.4|China|2020-01-18	Asia|hCoV-19/Taiwan/TSGH-36/2020|EPI ISL 457730|B|Taiwan|2020-02-06	0.0001679125	Asia
Asia|hCoV-19/Guangdong/20SF043/2020|EPI ISL 428440|B|China|2020-01-18	Asia|hCoV-19/Taiwan/TSGH-36/2020|EPI ISL 457730|B|Taiwan|2020-02-06	0.0001052713	Asia
Asia|hCoV-19/Shandong/IVDC-SD-001/2020|EPI ISL 408482|B|China|2020-01-19	Asia|hCoV-19/Taiwan/TSGH-36/2020|EPI ISL 457730|B|Taiwan|2020-02-06	0.0002350782	Asia
Asia|hCoV-19/Hangzhou/HZCDC0001/2020|EPI ISL 407313|B|China|2020-01-19	Asia|hCoV-19/Taiwan/TSGH-36/2020|EPI ISL 457730|B|Taiwan|2020-02-06	0.0000671536	Asia
Asia|hCoV-19/Jiangsu/IVDC-JS-001/2020|EPI ISL 408488|B|China|2020-01-19	Asia|hCoV-19/Taiwan/TSGH-36/2020|EPI ISL 457730|B|Taiwan|2020-02-06	0.0001007777	Asia
Asia|hCoV-19/Hangzhou/HZ-1/2020|EPI ISL 406970|B|China|2020-01-20	Asia|hCoV-19/Taiwan/TSGH-36/2020|EPI ISL 457730|B|Taiwan|2020-02-06	0.0000671536	Asia
Asia|hCoV-19/Hangzhou/HZCDC0013/2020|EPI ISL 421235|B|China|2020-01-20	Asia|hCoV-19/Taiwan/TSGH-36/2020|EPI ISL 457730|B|Taiwan|2020-02-06	0.0000671524	Asia
Asia|hCoV-19/Guangdong/20SF123/2020|EPI ISL 428449|A|China|2020-01-20	Asia|hCoV-19/Taiwan/TSGH-36/2020|EPI ISL 457730|B|Taiwan|2020-02-06	0.0001684940	Asia
Asia|hCoV-19/Hong Kong/VB20017970-2/2020|EPI ISL 417064|B|Hong Kong|2020-01-21	Asia|hCoV-19/Taiwan/TSGH-36/2020|EPI ISL 457730|B|Taiwan|2020-02-06	0.0001007324	Asia
Asia|hCoV-19/Chongqing/YC01/2020|EPI ISL 408478|A|China|2020-01-21	Asia|hCoV-19/Taiwan/TSGH-36/2020|EPI ISL 457730|B|Taiwan|2020-02-06	0.0002350614	Asia
Asia|hCoV-19/Fujian/8/2020|EPI ISL 411060|A|China|2020-01-21	Asia|hCoV-19/Taiwan/TSGH-36/2020|EPI ISL 457730|B|Taiwan|2020-02-06	0.0001678942	Asia
Asia|hCoV-19/Hangzhou/HZCDC0091L/2020|EPI ISL 421227|B|China|2020-01-21	Asia|hCoV-19/Taiwan/TSGH-36/2020|EPI ISL 457730|B|Taiwan|2020-02-06	0.0000671536	Asia
Asia|hCoV-19/Nanchang/JX14/2020|EPI ISL 421243|B|China|2020-01-21	Asia|hCoV-19/Taiwan/TSGH-36/2020|EPI ISL 457730|B|Taiwan|2020-02-06	0.0002014924	Asia
Asia|hCoV-19/Hangzhou/HZ48/2020|EPI ISL 418441|B|China|2020-01-21	Asia|hCoV-19/Taiwan/TSGH-36/2020|EPI ISL 457730|B|Taiwan|2020-02-06	0.0000671558	Asia
Asia|hCoV-19/Shanghai/SH0093/2020|EPI ISL 416389|B|China|2020-01-21	Asia|hCoV-19/Taiwan/TSGH-36/2020|EPI ISL 457730|B|Taiwan|2020-02-06	0.0001343295	Asia
Asia|hCoV-19/Wuhan/WHUH003/2020|EPI ISL 449478|B|China|2020-01-22	Asia|hCoV-19/Taiwan/TSGH-36/2020|EPI ISL 457730|B|Taiwan|2020-02-06	0.0003022481	Asia
Asia|hCoV-19/Wuhan/WHUH004/2020|EPI ISL 449479|B|China|2020-01-22	Asia|hCoV-19/Taiwan/TSGH-36/2020|EPI ISL 457730|B|Taiwan|2020-02-06	0.0002686595	Asia
Asia|hCoV-19/Hong Kong/XM-PII-S4/2020|EPI ISL 417443|A|Hong Kong|2020-01-22	Asia|hCoV-19/Taiwan/TSGH-36/2020|EPI ISL 457730|B|Taiwan|2020-02-06	0.0003698191	Asia
Asia|hCoV-19/Hangzhou/ZJU-05/2020|EPI ISL 415711|B|China|2020-01-22	Asia|hCoV-19/Taiwan/TSGH-36/2020|EPI ISL 457730|B|Taiwan|2020-02-06	0.0000671536	Asia
Asia|hCoV-19/Wuhan/WHUH005/2020|EPI ISL 449480|B|China|2020-01-22	Asia|hCoV-19/Taiwan/TSGH-36/2020|EPI ISL 457730|B|Taiwan|2020-02-06	0.0002350723	Asia
Asia|hCoV-19/Foshan/20SF207/2020|EPI ISL 406534|B|China|2020-01-22	Asia|hCoV-19/Taiwan/TSGH-36/2020|EPI ISL 457730|B|Taiwan|2020-02-06	0.0001343126	Asia
Asia|hCoV-19/Zhejiang/CN5/2020|EPI ISL 455685|A|China|2020-01-22	Asia|hCoV-19/Taiwan/TSGH-36/2020|EPI ISL 457730|B|Taiwan|2020-02-06	0.0002014864	Asia
Asia|hCoV-19/Hong Kong/HKU-902a/2020|EPI ISL 434563|B|Hong Kong|2020-01-23	Asia|hCoV-19/Taiwan/TSGH-36/2020|EPI ISL 457730|B|Taiwan|2020-02-06	0.0001007324	Asia
Asia|hCoV-19/Japan/OS-20-07-1/2020|EPI ISL 410532|B|Japan|2020-01-23	Asia|hCoV-19/Taiwan/TSGH-36/2020|EPI ISL 457730|B|Taiwan|2020-02-06	0.0000671536	Asia
Asia|hCoV-19/Sichuan/SC-WCH4-288/2020|EPI ISL 451390|B|China|2020-01-23	Asia|hCoV-19/Taiwan/TSGH-36/2020|EPI ISL 457730|B|Taiwan|2020-02-06	0.0001678991	Asia
Asia|hCoV-19/Guangdong/20SF201/2020|EPI ISL 406538|B|China|2020-01-23	Asia|hCoV-19/Taiwan/TSGH-36/2020|EPI ISL 457730|B|Taiwan|2020-02-06	0.0000671536	Asia
Asia|hCoV-19/Thailand/SI200383-NT/2020|EPI ISL 437622|B|Thailand|2020-01-23	Asia|hCoV-19/Taiwan/TSGH-36/2020|EPI ISL 457730|B|Taiwan|2020-02-06	0.0000671505	Asia
Asia|hCoV-19/Shanghai/CH-03/2020|EPI ISL 468726|A|China|2020-01-23	Asia|hCoV-19/Taiwan/TSGH-36/2020|EPI ISL 457730|B|Taiwan|2020-02-06	0.0002350614	Asia
Asia|hCoV-19/Jiangsu/JS01/2020|EPI ISL 411950|B|China|2020-01-23	Asia|hCoV-19/Taiwan/TSGH-36/2020|EPI ISL 457730|B|Taiwan|2020-02-06	0.0001678942	Asia
Asia|hCoV-19/Lishui/LS003/2020|EPI ISL 495459|B|China|2020-01-24	Asia|hCoV-19/Taiwan/TSGH-36/2020|EPI ISL 457730|B|Taiwan|2020-02-06	0.0002014957	Asia
Asia|hCoV-19/Sichuan/SC-PHCC2-040/2020|EPI ISL 451360|A|China|2020-01-24	Asia|hCoV-19/Taiwan/TSGH-36/2020|EPI ISL 457730|B|Taiwan|2020-02-06	0.0002014771	Asia
Asia|hCoV-19/Guangdong/20SF616/2020|EPI ISL 428465|B|China|2020-01-24	Asia|hCoV-19/Taiwan/TSGH-36/2020|EPI ISL 457730|B|Taiwan|2020-02-06	0.0001343250	Asia
Asia|hCoV-19/Sichuan/SC-PHCC1-022/2020|EPI ISL 451345|B.1|China|2020-01-24	Asia|hCoV-19/Taiwan/TSGH-36/2020|EPI ISL 457730|B|Taiwan|2020-02-06	0.0001678991	Asia
Asia|hCoV-19/Malaysia/MKAK-CL-2020-5045/2020|EPI ISL 416829|B|Malaysia|2020-01-24	Asia|hCoV-19/Taiwan/TSGH-36/2020|EPI ISL 457730|B|Taiwan|2020-02-06	0.0001679019	Asia
Asia|hCoV-19/Hong Kong/HKU-902b/2020|EPI ISL 434564|B|Hong Kong|2020-01-24	Asia|hCoV-19/Taiwan/TSGH-36/2020|EPI ISL 457730|B|Taiwan|2020-02-06	0.0001007324	Asia
Asia|hCoV-19/Shanghai/SH0002/2020|EPI ISL 416316|A|China|2020-01-25	Asia|hCoV-19/Taiwan/TSGH-36/2020|EPI ISL 457730|B|Taiwan|2020-02-06	0.0002014890	Asia
Asia|hCoV-19/Lishui/LS111/2020|EPI ISL 429852|B|China|2020-01-25	Asia|hCoV-19/Taiwan/TSGH-36/2020|EPI ISL 457730|B|Taiwan|2020-02-06	0.0002014957	Asia
Asia|hCoV-19/Hangzhou/ZJU-01/2020|EPI ISL 415709|B|China|2020-01-25	Asia|hCoV-19/Taiwan/TSGH-36/2020|EPI ISL 457730|B|Taiwan|2020-02-06	0.0000335740	Asia
Asia|hCoV-19/Japan/NA-20-05-1/2020|EPI ISL 410531|B|Japan|2020-01-25	Asia|hCoV-19/Taiwan/TSGH-36/2020|EPI ISL 457730|B|Taiwan|2020-02-06	0.0000671536	Asia
Asia|hCoV-19/Wuhan/0125-A168/2020|EPI ISL 493159|B|China|2020-01-25	Asia|hCoV-19/Taiwan/TSGH-36/2020|EPI ISL 457730|B|Taiwan|2020-02-06	0.0001679069	Asia
Asia|hCoV-19/Wuhan/YB012506/2020|EPI ISL 450504|B|China|2020-01-25	Asia|hCoV-19/Taiwan/TSGH-36/2020|EPI ISL 457730|B|Taiwan|2020-02-06	0.0001007324	Asia
Asia|hCoV-19/Wuhan/0125-A164/2020|EPI ISL 493157|B|China|2020-01-25	Asia|hCoV-19/Taiwan/TSGH-36/2020|EPI ISL 457730|B|Taiwan|2020-02-06	0.0000671536	Asia
Asia|hCoV-19/Guangdong/20SF629/2020|EPI ISL 428466|B|China|2020-01-26	Asia|hCoV-19/Taiwan/TSGH-36/2020|EPI ISL 457730|B|Taiwan|2020-02-06	0.0001007307	Asia
Asia|hCoV-19/Wuhan/0126-C10/2020|EPI ISL 493169|A|China|2020-01-26	Asia|hCoV-19/Taiwan/TSGH-36/2020|EPI ISL 457730|B|Taiwan|2020-02-06	0.0002350723	Asia
Asia|hCoV-19/Hangzhou/ZJU-02/2020|EPI ISL 416042|A|China|2020-01-26	Asia|hCoV-19/Taiwan/TSGH-36/2020|EPI ISL 457730|B|Taiwan|2020-02-06	0.0001343126	Asia
Asia|hCoV-19/Wuhan/0126-C98/2020|EPI ISL 493181|A|China|2020-01-26	Asia|hCoV-19/Taiwan/TSGH-36/2020|EPI ISL 457730|B|Taiwan|2020-02-06	0.0001678942	Asia
Asia|hCoV-19/Beijing/105/2020|EPI ISL 413518|A|China|2020-01-26	Asia|hCoV-19/Taiwan/TSGH-36/2020|EPI ISL 457730|B|Taiwan|2020-02-06	0.0002014864	Asia
Asia|hCoV-19/Wuhan/YB012611/2020|EPI ISL 450501|B|China|2020-01-26	Asia|hCoV-19/Taiwan/TSGH-36/2020|EPI ISL 457730|B|Taiwan|2020-02-06	0.0002014771	Asia
Asia|hCoV-19/Thailand/SI200478-NST/2020|EPI ISL 437619|B|Thailand|2020-01-26	Asia|hCoV-19/Taiwan/TSGH-36/2020|EPI ISL 457730|B|Taiwan|2020-02-06	0.0000671505	Asia
Asia|hCoV-19/Sichuan/SC-NJ-090/2020|EPI ISL 451339|B|China|2020-01-27	Asia|hCoV-19/Taiwan/TSGH-36/2020|EPI ISL 457730|B|Taiwan|2020-02-06	0.0000672281	Asia
Asia|hCoV-19/Sichuan/SC-MY-053/2020|EPI ISL 451319|B|China|2020-01-27	Asia|hCoV-19/Taiwan/TSGH-36/2020|EPI ISL 457730|B|Taiwan|2020-02-06	0.0001678942	Asia
Asia|hCoV-19/Hong Kong/HKU-903b/2020|EPI ISL 434566|B.4|Hong Kong|2020-01-27	Asia|hCoV-19/Taiwan/TSGH-36/2020|EPI ISL 457730|B|Taiwan|2020-02-06	0.0001343166	Asia
Asia|hCoV-19/Singapore/7/2020|EPI ISL 410713|B|Singapore|2020-01-27	Asia|hCoV-19/Taiwan/TSGH-36/2020|EPI ISL 457730|B|Taiwan|2020-02-06	0.0000671505	Asia
Asia|hCoV-19/Hong Kong/HKU-908a/2020|EPI ISL 434569|B|Hong Kong|2020-01-27	Asia|hCoV-19/Taiwan/TSGH-36/2020|EPI ISL 457730|B|Taiwan|2020-02-06	0.0000671505	Asia
Asia|hCoV-19/Sichuan/SC-PHCC2-039/2020|EPI ISL 451359|B|China|2020-01-27	Asia|hCoV-19/Taiwan/TSGH-36/2020|EPI ISL 457730|B|Taiwan|2020-02-06	0.0001007354	Asia
Asia|hCoV-19/Nanchang/JX149/2020|EPI ISL 421247|A|China|2020-01-27	Asia|hCoV-19/Taiwan/TSGH-36/2020|EPI ISL 457730|B|Taiwan|2020-02-06	0.0001343126	Asia
Asia|hCoV-19/Guangdong/20SF812/2020|EPI ISL 428475|B|China|2020-01-28	Asia|hCoV-19/Taiwan/TSGH-36/2020|EPI ISL 457730|B|Taiwan|2020-02-06	0.0002686674	Asia
Asia|hCoV-19/Beijing/Wuhan IME-BJ04/2020|EPI ISL 424358|A|China|2020-01-28	Asia|hCoV-19/Taiwan/TSGH-36/2020|EPI ISL 457730|B|Taiwan|2020-02-06	0.0002350792	Asia
Asia|hCoV-19/Shanghai/SH0007/2020|EPI ISL 416320|B|China|2020-01-28	Asia|hCoV-19/Taiwan/TSGH-36/2020|EPI ISL 457730|B|Taiwan|2020-02-06	0.0001678991	Asia
Asia|hCoV-19/Guangdong/20SF813/2020|EPI ISL 428476|A|China|2020-01-28	Asia|hCoV-19/Taiwan/TSGH-36/2020|EPI ISL 457730|B|Taiwan|2020-02-06	0.0001343126	Asia
Asia|hCoV-19/Shanghai/SH0008/2020|EPI ISL 416321|B|China|2020-01-28	Asia|hCoV-19/Taiwan/TSGH-36/2020|EPI ISL 457730|B|Taiwan|2020-02-06	0.0002014771	Asia
Asia|hCoV-19/Beijing/233/2020|EPI ISL 413520|A|China|2020-01-28	Asia|hCoV-19/Taiwan/TSGH-36/2020|EPI ISL 457730|B|Taiwan|2020-02-06	0.0002350831	Asia
Asia|hCoV-19/Beijing/231/2020|EPI ISL 413519|A|China|2020-01-28	Asia|hCoV-19/Taiwan/TSGH-36/2020|EPI ISL 457730|B|Taiwan|2020-02-06	0.0002014864	Asia
Asia|hCoV-19/Shanghai/SH0009/2020|EPI ISL 416322|B|China|2020-01-29	Asia|hCoV-19/Taiwan/TSGH-36/2020|EPI ISL 457730|B|Taiwan|2020-02-06	0.0001678942	Asia
Asia|hCoV-19/Shanghai/SH0010/2020|EPI ISL 416323|A|China|2020-01-29	Asia|hCoV-19/Taiwan/TSGH-36/2020|EPI ISL 457730|B|Taiwan|2020-02-06	0.0002014771	Asia
Asia|hCoV-19/Sichuan/SC-NC-077/2020|EPI ISL 451336|B|China|2020-01-29	Asia|hCoV-19/Taiwan/TSGH-36/2020|EPI ISL 457730|B|Taiwan|2020-02-06	0.0001008471	Asia
Asia|hCoV-19/Nanchang/JX174/2020|EPI ISL 421238|A|China|2020-01-29	Asia|hCoV-19/Taiwan/TSGH-36/2020|EPI ISL 457730|B|Taiwan|2020-02-06	0.0002014831	Asia
Asia|hCoV-19/Hong Kong/HKU-200723-030/2020|EPI ISL 497797|B|Hong Kong|2020-01-29	Asia|hCoV-19/Taiwan/TSGH-36/2020|EPI ISL 457730|B|Taiwan|2020-02-06	0.0001007324	Asia
Asia|hCoV-19/Hunan/HN-CIDC-P10/2020|EPI ISL 539338|B|China|2020-01-29	Asia|hCoV-19/Taiwan/TSGH-36/2020|EPI ISL 457730|B|Taiwan|2020-02-06	0.0001007370	Asia
Asia|hCoV-19/Japan/TY-WK-012/2020|EPI ISL 408665|A|Japan|2020-01-29	Asia|hCoV-19/Taiwan/TSGH-36/2020|EPI ISL 457730|B|Taiwan|2020-02-06	0.0002350614	Asia
Asia|hCoV-19/Shandong/LY008-2/2020|EPI ISL 414941|B|China|2020-01-30	Asia|hCoV-19/Taiwan/TSGH-36/2020|EPI ISL 457730|B|Taiwan|2020-02-06	0.0001678942	Asia
Asia|hCoV-19/Sichuan/SC-NC-078/2020|EPI ISL 451337|B|China|2020-01-30	Asia|hCoV-19/Taiwan/TSGH-36/2020|EPI ISL 457730|B|Taiwan|2020-02-06	0.0002014957	Asia
Asia|hCoV-19/Nanchang/JX177/2020|EPI ISL 421241|A|China|2020-01-30	Asia|hCoV-19/Taiwan/TSGH-36/2020|EPI ISL 457730|B|Taiwan|2020-02-06	0.0002350614	Asia
Asia|hCoV-19/South Korea/KCDC2002/2020|EPI ISL 425118|A|South Korea|2020-01-30	Asia|hCoV-19/Taiwan/TSGH-36/2020|EPI ISL 457730|B|Taiwan|2020-02-06	0.0002686675	Asia
Asia|hCoV-19/Shanghai/SH0022/2020|EPI ISL 416331|B.4|China|2020-01-30	Asia|hCoV-19/Taiwan/TSGH-36/2020|EPI ISL 457730|B|Taiwan|2020-02-06	0.0002014890	Asia
Asia|hCoV-19/Hong Kong/HKU-911a/2020|EPI ISL 450409|B|Hong Kong|2020-01-30	Asia|hCoV-19/Taiwan/TSGH-36/2020|EPI ISL 457730|B|Taiwan|2020-02-06	0.0001007324	Asia
Asia|hCoV-19/Hong Kong/HKU-904a/2020|EPI ISL 450412|B|Hong Kong|2020-01-30	Asia|hCoV-19/Taiwan/TSGH-36/2020|EPI ISL 457730|B|Taiwan|2020-02-06	0.0002014771	Asia
Asia|hCoV-19/Taiwan/8/2020|EPI ISL 428488|B|Taiwan|2020-01-31	Asia|hCoV-19/Taiwan/TSGH-36/2020|EPI ISL 457730|B|Taiwan|2020-02-06	0.0001343188	Asia
Asia|hCoV-19/South Korea/KCDC2062/2020|EPI ISL 497963|A|South Korea|2020-01-31	Asia|hCoV-19/Taiwan/TSGH-36/2020|EPI ISL 457730|B|Taiwan|2020-02-06	0.0002350723	Asia
Asia|hCoV-19/Shanghai/SH0094/2020|EPI ISL 416390|B|China|2020-01-31	Asia|hCoV-19/Taiwan/TSGH-36/2020|EPI ISL 457730|B|Taiwan|2020-02-06	0.0002015110	Asia
Asia|hCoV-19/Guangdong/2020XN4448-P0002/2020|EPI ISL 413857|B|China|2020-01-31	Asia|hCoV-19/Taiwan/TSGH-36/2020|EPI ISL 457730|B|Taiwan|2020-02-06	0.0002350931	Asia
Asia|hCoV-19/Sichuan/SC-WCH-082/2020|EPI ISL 451374|B|China|2020-01-31	Asia|hCoV-19/Taiwan/TSGH-36/2020|EPI ISL 457730|B|Taiwan|2020-02-06	0.0001007354	Asia
Asia|hCoV-19/Hong Kong/HKU-913a/2020|EPI ISL 450410|B|Hong Kong|2020-01-31	Asia|hCoV-19/Taiwan/TSGH-36/2020|EPI ISL 457730|B|Taiwan|2020-02-06	0.0001679041	Asia
Asia|hCoV-19/Sichuan/SC-MY-059/2020|EPI ISL 451325|B|China|2020-01-31	Asia|hCoV-19/Taiwan/TSGH-36/2020|EPI ISL 457730|B|Taiwan|2020-02-06	0.0002014771	Asia
Asia|hCoV-19/Thailand/SI200893-NT/2020|EPI ISL 437624|B|Thailand|2020-02-01	Asia|hCoV-19/Taiwan/TSGH-36/2020|EPI ISL 457730|B|Taiwan|2020-02-06	0.0000671505	Asia
Asia|hCoV-19/Guangdong/GD2020080-P0010/2020|EPI ISL 413861|B|China|2020-02-01	Asia|hCoV-19/Taiwan/TSGH-36/2020|EPI ISL 457730|B|Taiwan|2020-02-06	0.0001343166	Asia
Asia|hCoV-19/Beijing/DT-WH01/2020|EPI ISL 452360|B|China|2020-02-01	Asia|hCoV-19/Taiwan/TSGH-36/2020|EPI ISL 457730|B|Taiwan|2020-02-06	0.0000671536	Asia
Asia|hCoV-19/Guangdong/GD2020087-P0008/2020|EPI ISL 413863|B|China|2020-02-01	Asia|hCoV-19/Taiwan/TSGH-36/2020|EPI ISL 457730|B|Taiwan|2020-02-06	0.0000671536	Asia
Asia|hCoV-19/Yingtan/JX2480/2020|EPI ISL 455466|B|China|2020-02-01	Asia|hCoV-19/Taiwan/TSGH-36/2020|EPI ISL 457730|B|Taiwan|2020-02-06	0.0001343126	Asia
Asia|hCoV-19/Shangrao/JX1215/2020|EPI ISL 421257|B|China|2020-02-02	Asia|hCoV-19/Taiwan/TSGH-36/2020|EPI ISL 457730|B|Taiwan|2020-02-06	0.0001007324	Asia
Asia|hCoV-19/Shanghai/SH0012/2020|EPI ISL 416325|B|China|2020-02-02	Asia|hCoV-19/Taiwan/TSGH-36/2020|EPI ISL 457730|B|Taiwan|2020-02-06	0.0000671524	Asia
Asia|hCoV-19/Shanghai/SH0021/2020|EPI ISL 416330|A|China|2020-02-02	Asia|hCoV-19/Taiwan/TSGH-36/2020|EPI ISL 457730|B|Taiwan|2020-02-06	0.0002014864	Asia
Asia|hCoV-19/Shanghai/SH0114/2020|EPI ISL 416401|B|China|2020-02-02	Asia|hCoV-19/Taiwan/TSGH-36/2020|EPI ISL 457730|B|Taiwan|2020-02-06	0.0001678991	Asia
Asia|hCoV-19/Sichuan/SC-NC-068/2020|EPI ISL 451328|B|China|2020-02-02	Asia|hCoV-19/Taiwan/TSGH-36/2020|EPI ISL 457730|B|Taiwan|2020-02-06	0.0001678991	Asia
Asia|hCoV-19/Shangrao/JX1176/2020|EPI ISL 421251|B|China|2020-02-03	Asia|hCoV-19/Taiwan/TSGH-36/2020|EPI ISL 457730|B|Taiwan|2020-02-06	0.0002686719	Asia
Asia|hCoV-19/Jiujiang/JX490/2020|EPI ISL 455463|B|China|2020-02-03	Asia|hCoV-19/Taiwan/TSGH-36/2020|EPI ISL 457730|B|Taiwan|2020-02-06	0.0001007324	Asia
Asia|hCoV-19/Shangrao/JX1177/2020|EPI ISL 421250|B|China|2020-02-03	Asia|hCoV-19/Taiwan/TSGH-36/2020|EPI ISL 457730|B|Taiwan|2020-02-06	0.0002350684	Asia
Asia|hCoV-19/Shanghai/SH0030/2020|EPI ISL 416339|B|China|2020-02-03	Asia|hCoV-19/Taiwan/TSGH-36/2020|EPI ISL 457730|B|Taiwan|2020-02-06	0.0002350831	Asia
Asia|hCoV-19/Sichuan/SC-WCH3-259/2020|EPI ISL 451385|B|China|2020-02-03	Asia|hCoV-19/Taiwan/TSGH-36/2020|EPI ISL 457730|B|Taiwan|2020-02-06	0.0000671536	Asia
Asia|hCoV-19/Malaysia/MKAK-CL-2020-6430/2020|EPI ISL 416886|A|Malaysia|2020-02-04	Asia|hCoV-19/Taiwan/TSGH-36/2020|EPI ISL 457730|B|Taiwan|2020-02-06	0.0002014771	Asia
Asia|hCoV-19/Taiwan/CGMH-CGU-02/2020|EPI ISL 417518|A|Taiwan|2020-02-04	Asia|hCoV-19/Taiwan/TSGH-36/2020|EPI ISL 457730|B|Taiwan|2020-02-06	0.0002041016	Asia
Asia|hCoV-19/Sichuan/SC-YB-086/2020|EPI ISL 451399|B|China|2020-02-04	Asia|hCoV-19/Taiwan/TSGH-36/2020|EPI ISL 457730|B|Taiwan|2020-02-06	0.0001343351	Asia
Asia|hCoV-19/Singapore/9/2020|EPI ISL 410715|B|Singapore|2020-02-04	Asia|hCoV-19/Taiwan/TSGH-36/2020|EPI ISL 457730|B|Taiwan|2020-02-06	0.0000671505	Asia
Asia|hCoV-19/Thailand/Samut prakarn 840/2020|EPI ISL 447919|B|Thailand|2020-02-04	Asia|hCoV-19/Taiwan/TSGH-36/2020|EPI ISL 457730|B|Taiwan|2020-02-06	0.0001678914	Asia
Asia|hCoV-19/Guangzhou/GZMU0019/2020|EPI ISL 429080|B.1|China|2020-02-05	Asia|hCoV-19/Taiwan/TSGH-36/2020|EPI ISL 457730|B|Taiwan|2020-02-06	0.0001678991	Asia
Asia|hCoV-19/Shangrao/JX1948/2020|EPI ISL 421240|A|China|2020-02-05	Asia|hCoV-19/Taiwan/TSGH-36/2020|EPI ISL 457730|B|Taiwan|2020-02-06	0.0001343126	Asia
Asia|hCoV-19/Shanghai/SH0073/2020|EPI ISL 416376|B|China|2020-02-05	Asia|hCoV-19/Taiwan/TSGH-36/2020|EPI ISL 457730|B|Taiwan|2020-02-06	0.0000671536	Asia
Asia|hCoV-19/Fuzhou/JX2012/2020|EPI ISL 455462|A|China|2020-02-05	Asia|hCoV-19/Taiwan/TSGH-36/2020|EPI ISL 457730|B|Taiwan|2020-02-06	0.0002350614	Asia
Asia|hCoV-19/Sichuan/SC-NJ-091/2020|EPI ISL 451340|B|China|2020-02-06	Asia|hCoV-19/Taiwan/TSGH-36/2020|EPI ISL 457730|B|Taiwan|2020-02-06	0.0003362985	Asia
Asia|hCoV-19/Yichun/JX2391/2020|EPI ISL 455461|B|China|2020-02-06	Asia|hCoV-19/Taiwan/TSGH-36/2020|EPI ISL 457730|B|Taiwan|2020-02-06	0.0003694977	Asia
Asia|hCoV-19/South Korea/KUMC01/2020|EPI ISL 413017|B|South Korea|2020-02-06	Asia|hCoV-19/Taiwan/TSGH-36/2020|EPI ISL 457730|B|Taiwan|2020-02-06	0.0002014864	Asia
Asia|hCoV-19/Wuhan/IVDC-HB-04/2020|EPI ISL 402120|B|China|2020-01-01	Asia|hCoV-19/Guangzhou/GZMU0003/2020|EPI ISL 429074|B|China|2020-02-07	0.0001007231	Asia
Asia|hCoV-19/Wuhan/IPBCAMS-WH-05/2020|EPI ISL 403928|B|China|2020-01-01	Asia|hCoV-19/Guangzhou/GZMU0003/2020|EPI ISL 429074|B|China|2020-02-07	0.0000671505	Asia
Asia|hCoV-19/Wuhan/WH03/2020|EPI ISL 406800|B|China|2020-01-01	Asia|hCoV-19/Guangzhou/GZMU0003/2020|EPI ISL 429074|B|China|2020-02-07	0.0000335730	Asia
Asia|hCoV-19/Wuhan/WHU01/2020|EPI ISL 406716|B|China|2020-01-02	Asia|hCoV-19/Guangzhou/GZMU0003/2020|EPI ISL 429074|B|China|2020-02-07	0.0000335730	Asia
Asia|hCoV-19/Beijing/Beijing-01/2020|EPI ISL 514752|B|China|2020-01-03	Asia|hCoV-19/Guangzhou/GZMU0003/2020|EPI ISL 429074|B|China|2020-02-07	0.0000671474	Asia
Asia|hCoV-19/Thailand/NIH-15/2020|EPI ISL 434692|B|Thailand|2020-01-05	Asia|hCoV-19/Guangzhou/GZMU0003/2020|EPI ISL 429074|B|China|2020-02-07	0.0000336001	Asia
Asia|hCoV-19/Wuhan/WH04/2020|EPI ISL 406801|A|China|2020-01-05	Asia|hCoV-19/Guangzhou/GZMU0003/2020|EPI ISL 429074|B|China|2020-02-07	0.0001007231	Asia
Asia|hCoV-19/Thailand/61/2020|EPI ISL 403962|B|Thailand|2020-01-08	Asia|hCoV-19/Guangzhou/GZMU0003/2020|EPI ISL 429074|B|China|2020-02-07	0.0000335730	Asia
Asia|hCoV-19/Jingzhou/HBCDC-HB-01/2020|EPI ISL 412459|B|China|2020-01-08	Asia|hCoV-19/Guangzhou/GZMU0003/2020|EPI ISL 429074|B|China|2020-02-07	0.0002014644	Asia
Asia|hCoV-19/Beijing/WH-09/2020|EPI ISL 411957|B|China|2020-01-08	Asia|hCoV-19/Guangzhou/GZMU0003/2020|EPI ISL 429074|B|China|2020-02-07	0.0000671474	Asia
Asia|hCoV-19/Shenzhen/HKU-SZ-002/2020|EPI ISL 406030|A|China|2020-01-10	Asia|hCoV-19/Guangzhou/GZMU0003/2020|EPI ISL 429074|B|China|2020-02-07	0.0001343002	Asia
Asia|hCoV-19/Wuhan/OS52/2020|EPI ISL 450500|B|China|2020-01-10	Asia|hCoV-19/Guangzhou/GZMU0003/2020|EPI ISL 429074|B|China|2020-02-07	0.0001678836	Asia
Asia|hCoV-19/Shenzhen/HKU-SZ-005/2020|EPI ISL 405839|A|China|2020-01-11	Asia|hCoV-19/Guangzhou/GZMU0003/2020|EPI ISL 429074|B|China|2020-02-07	0.0002014585	Asia
Asia|hCoV-19/Jiangxi/IVDC-JX-002/2020|EPI ISL 408486|B|China|2020-01-11	Asia|hCoV-19/Guangzhou/GZMU0003/2020|EPI ISL 429074|B|China|2020-02-07	0.0000671493	Asia
Asia|hCoV-19/Shenzhen/SZTH-002/2020|EPI ISL 406593|A|China|2020-01-13	Asia|hCoV-19/Guangzhou/GZMU0003/2020|EPI ISL 429074|B|China|2020-02-07	0.0001343002	Asia
Asia|hCoV-19/Thailand/74/2020|EPI ISL 403963|B|Thailand|2020-01-13	Asia|hCoV-19/Guangzhou/GZMU0003/2020|EPI ISL 429074|B|China|2020-02-07	0.0000335730	Asia
Asia|hCoV-19/Nepal/61/2020|EPI ISL 410301|B|Nepal|2020-01-13	Asia|hCoV-19/Guangzhou/GZMU0003/2020|EPI ISL 429074|B|China|2020-02-07	0.0000671699	Asia
Asia|hCoV-19/Guangdong/20SF012/2020|EPI ISL 403932|A|China|2020-01-14	Asia|hCoV-19/Guangzhou/GZMU0003/2020|EPI ISL 429074|B|China|2020-02-07	0.0001343002	Asia
Asia|hCoV-19/Guangdong/20SF013/2020|EPI ISL 403933|A|China|2020-01-15	Asia|hCoV-19/Guangzhou/GZMU0003/2020|EPI ISL 429074|B|China|2020-02-07	0.0001343002	Asia
Asia|hCoV-19/Guangdong/20SF014/2020|EPI ISL 403934|B|China|2020-01-15	Asia|hCoV-19/Guangzhou/GZMU0003/2020|EPI ISL 429074|B|China|2020-02-07	0.0000671474	Asia
Asia|hCoV-19/Sichuan/IVDC-SC-001/2020|EPI ISL 408484|A|China|2020-01-15	Asia|hCoV-19/Guangzhou/GZMU0003/2020|EPI ISL 429074|B|China|2020-02-07	0.0002350614	Asia
Asia|hCoV-19/Thailand/Nonthaburi 68/2020|EPI ISL 447910|B|Thailand|2020-01-15	Asia|hCoV-19/Guangzhou/GZMU0003/2020|EPI ISL 429074|B|China|2020-02-07	0.0000335730	Asia
Asia|hCoV-19/Shenzhen/SZTH-003/2020|EPI ISL 406594|B|China|2020-01-16	Asia|hCoV-19/Guangzhou/GZMU0003/2020|EPI ISL 429074|B|China|2020-02-07	0.0001007231	Asia
Asia|hCoV-19/Zhejiang/WZ-01/2020|EPI ISL 404227|B|China|2020-01-16	Asia|hCoV-19/Guangzhou/GZMU0003/2020|EPI ISL 429074|B|China|2020-02-07	0.0000671474	Asia
Asia|hCoV-19/Shenzhen/SZTH-004/2020|EPI ISL 406595|B|China|2020-01-16	Asia|hCoV-19/Guangzhou/GZMU0003/2020|EPI ISL 429074|B|China|2020-02-07	0.0003358523	Asia
Asia|hCoV-19/Thailand/NIH-59/2020|EPI ISL 434693|B|Thailand|2020-01-16	Asia|hCoV-19/Guangzhou/GZMU0003/2020|EPI ISL 429074|B|China|2020-02-07	0.0000335752	Asia
Asia|hCoV-19/Hunan/HN-CIDC-P2/2020|EPI ISL 539333|B|China|2020-01-17	Asia|hCoV-19/Guangzhou/GZMU0003/2020|EPI ISL 429074|B|China|2020-02-07	0.0000671505	Asia
Asia|hCoV-19/Guangdong/20SF028/2020|EPI ISL 403936|B|China|2020-01-17	Asia|hCoV-19/Guangzhou/GZMU0003/2020|EPI ISL 429074|B|China|2020-02-07	0.0000000000	Asia
Asia|hCoV-19/Yunnan/IVDC-YN-003/2020|EPI ISL 408480|A|China|2020-01-17	Asia|hCoV-19/Guangzhou/GZMU0003/2020|EPI ISL 429074|B|China|2020-02-07	0.0001343064	Asia
Asia|hCoV-19/Zhejiang/WZ-02/2020|EPI ISL 404228|B|China|2020-01-17	Asia|hCoV-19/Guangzhou/GZMU0003/2020|EPI ISL 429074|B|China|2020-02-07	0.0000335730	Asia
Asia|hCoV-19/Wuhan/HBCDC-HB-02/2020|EPI ISL 412978|B|China|2020-01-17	Asia|hCoV-19/Guangzhou/GZMU0003/2020|EPI ISL 429074|B|China|2020-02-07	0.0001678864	Asia
Asia|hCoV-19/Guangdong/20SF040/2020|EPI ISL 403937|B|China|2020-01-18	Asia|hCoV-19/Guangzhou/GZMU0003/2020|EPI ISL 429074|B|China|2020-02-07	0.0000000000	Asia
Asia|hCoV-19/Wuhan/HBCDC-HB-03/2020|EPI ISL 412979|A|China|2020-01-18	Asia|hCoV-19/Guangzhou/GZMU0003/2020|EPI ISL 429074|B|China|2020-02-07	0.0001007231	Asia
Asia|hCoV-19/Chongqing/IVDC-CQ-001/2020|EPI ISL 408481|B|China|2020-01-18	Asia|hCoV-19/Guangzhou/GZMU0003/2020|EPI ISL 429074|B|China|2020-02-07	0.0000671505	Asia
Asia|hCoV-19/Wuhan/HBCDC-HB-04/2020|EPI ISL 412980|B|China|2020-01-18	Asia|hCoV-19/Guangzhou/GZMU0003/2020|EPI ISL 429074|B|China|2020-02-07	0.0002014585	Asia
Asia|hCoV-19/Wuhan/HBCDC-HB-05/2020|EPI ISL 412981|B.4|China|2020-01-18	Asia|hCoV-19/Guangzhou/GZMU0003/2020|EPI ISL 429074|B|China|2020-02-07	0.0002014991	Asia
Asia|hCoV-19/Guangdong/20SF043/2020|EPI ISL 428440|B|China|2020-01-18	Asia|hCoV-19/Guangzhou/GZMU0003/2020|EPI ISL 429074|B|China|2020-02-07	0.0000000000	Asia
Asia|hCoV-19/Shandong/IVDC-SD-001/2020|EPI ISL 408482|B|China|2020-01-19	Asia|hCoV-19/Guangzhou/GZMU0003/2020|EPI ISL 429074|B|China|2020-02-07	0.0002686663	Asia
Asia|hCoV-19/Hangzhou/HZCDC0001/2020|EPI ISL 407313|B|China|2020-01-19	Asia|hCoV-19/Guangzhou/GZMU0003/2020|EPI ISL 429074|B|China|2020-02-07	0.0000335730	Asia
Asia|hCoV-19/Jiangsu/IVDC-JS-001/2020|EPI ISL 408488|B|China|2020-01-19	Asia|hCoV-19/Guangzhou/GZMU0003/2020|EPI ISL 429074|B|China|2020-02-07	0.0000671775	Asia
Asia|hCoV-19/Hangzhou/HZ-1/2020|EPI ISL 406970|B|China|2020-01-20	Asia|hCoV-19/Guangzhou/GZMU0003/2020|EPI ISL 429074|B|China|2020-02-07	0.0000335730	Asia
Asia|hCoV-19/Hangzhou/HZCDC0013/2020|EPI ISL 421235|B|China|2020-01-20	Asia|hCoV-19/Guangzhou/GZMU0003/2020|EPI ISL 429074|B|China|2020-02-07	0.0001007307	Asia
Asia|hCoV-19/Guangdong/20SF123/2020|EPI ISL 428449|A|China|2020-01-20	Asia|hCoV-19/Guangzhou/GZMU0003/2020|EPI ISL 429074|B|China|2020-02-07	0.0001347799	Asia
Asia|hCoV-19/Hong Kong/VB20017970-2/2020|EPI ISL 417064|B|Hong Kong|2020-01-21	Asia|hCoV-19/Guangzhou/GZMU0003/2020|EPI ISL 429074|B|China|2020-02-07	0.0000671474	Asia
Asia|hCoV-19/Chongqing/YC01/2020|EPI ISL 408478|A|China|2020-01-21	Asia|hCoV-19/Guangzhou/GZMU0003/2020|EPI ISL 429074|B|China|2020-02-07	0.0002014585	Asia
Asia|hCoV-19/Fujian/8/2020|EPI ISL 411060|A|China|2020-01-21	Asia|hCoV-19/Guangzhou/GZMU0003/2020|EPI ISL 429074|B|China|2020-02-07	0.0001343002	Asia
Asia|hCoV-19/Hangzhou/HZCDC0091L/2020|EPI ISL 421227|B|China|2020-01-21	Asia|hCoV-19/Guangzhou/GZMU0003/2020|EPI ISL 429074|B|China|2020-02-07	0.0000335730	Asia
Asia|hCoV-19/Nanchang/JX14/2020|EPI ISL 421243|B|China|2020-01-21	Asia|hCoV-19/Guangzhou/GZMU0003/2020|EPI ISL 429074|B|China|2020-02-07	0.0001678914	Asia
Asia|hCoV-19/Hangzhou/HZ48/2020|EPI ISL 418441|B|China|2020-01-21	Asia|hCoV-19/Guangzhou/GZMU0003/2020|EPI ISL 429074|B|China|2020-02-07	0.0000335741	Asia
Asia|hCoV-19/Shanghai/SH0093/2020|EPI ISL 416389|B|China|2020-01-21	Asia|hCoV-19/Guangzhou/GZMU0003/2020|EPI ISL 429074|B|China|2020-02-07	0.0001007358	Asia
Asia|hCoV-19/Wuhan/WHUH003/2020|EPI ISL 449478|B|China|2020-01-22	Asia|hCoV-19/Guangzhou/GZMU0003/2020|EPI ISL 429074|B|China|2020-02-07	0.0002686347	Asia
Asia|hCoV-19/Wuhan/WHUH004/2020|EPI ISL 449479|B|China|2020-01-22	Asia|hCoV-19/Guangzhou/GZMU0003/2020|EPI ISL 429074|B|China|2020-02-07	0.0002350505	Asia
Asia|hCoV-19/Hong Kong/XM-PII-S4/2020|EPI ISL 417443|A|Hong Kong|2020-01-22	Asia|hCoV-19/Guangzhou/GZMU0003/2020|EPI ISL 429074|B|China|2020-02-07	0.0003361612	Asia
Asia|hCoV-19/Hangzhou/ZJU-05/2020|EPI ISL 415711|B|China|2020-01-22	Asia|hCoV-19/Guangzhou/GZMU0003/2020|EPI ISL 429074|B|China|2020-02-07	0.0000335730	Asia
Asia|hCoV-19/Wuhan/WHUH005/2020|EPI ISL 449480|B|China|2020-01-22	Asia|hCoV-19/Guangzhou/GZMU0003/2020|EPI ISL 429074|B|China|2020-02-07	0.0002014678	Asia
Asia|hCoV-19/Foshan/20SF207/2020|EPI ISL 406534|B|China|2020-01-22	Asia|hCoV-19/Guangzhou/GZMU0003/2020|EPI ISL 429074|B|China|2020-02-07	0.0001007231	Asia
Asia|hCoV-19/Zhejiang/CN5/2020|EPI ISL 455685|A|China|2020-01-22	Asia|hCoV-19/Guangzhou/GZMU0003/2020|EPI ISL 429074|B|China|2020-02-07	0.0001678864	Asia
Asia|hCoV-19/Hong Kong/HKU-902a/2020|EPI ISL 434563|B|Hong Kong|2020-01-23	Asia|hCoV-19/Guangzhou/GZMU0003/2020|EPI ISL 429074|B|China|2020-02-07	0.0000671474	Asia
Asia|hCoV-19/Japan/OS-20-07-1/2020|EPI ISL 410532|B|Japan|2020-01-23	Asia|hCoV-19/Guangzhou/GZMU0003/2020|EPI ISL 429074|B|China|2020-02-07	0.0000335730	Asia
Asia|hCoV-19/Sichuan/SC-WCH4-288/2020|EPI ISL 451390|B|China|2020-01-23	Asia|hCoV-19/Guangzhou/GZMU0003/2020|EPI ISL 429074|B|China|2020-02-07	0.0001343042	Asia
Asia|hCoV-19/Guangdong/20SF201/2020|EPI ISL 406538|B|China|2020-01-23	Asia|hCoV-19/Guangzhou/GZMU0003/2020|EPI ISL 429074|B|China|2020-02-07	0.0000335730	Asia
Asia|hCoV-19/Thailand/SI200383-NT/2020|EPI ISL 437622|B|Thailand|2020-01-23	Asia|hCoV-19/Guangzhou/GZMU0003/2020|EPI ISL 429074|B|China|2020-02-07	0.0001007277	Asia
Asia|hCoV-19/Shanghai/CH-03/2020|EPI ISL 468726|A|China|2020-01-23	Asia|hCoV-19/Guangzhou/GZMU0003/2020|EPI ISL 429074|B|China|2020-02-07	0.0002014585	Asia
Asia|hCoV-19/Jiangsu/JS01/2020|EPI ISL 411950|B|China|2020-01-23	Asia|hCoV-19/Guangzhou/GZMU0003/2020|EPI ISL 429074|B|China|2020-02-07	0.0001343002	Asia
Asia|hCoV-19/Lishui/LS003/2020|EPI ISL 495459|B|China|2020-01-24	Asia|hCoV-19/Guangzhou/GZMU0003/2020|EPI ISL 429074|B|China|2020-02-07	0.0001678942	Asia
Asia|hCoV-19/Sichuan/SC-PHCC2-040/2020|EPI ISL 451360|A|China|2020-01-24	Asia|hCoV-19/Guangzhou/GZMU0003/2020|EPI ISL 429074|B|China|2020-02-07	0.0001678787	Asia
Asia|hCoV-19/Guangdong/20SF616/2020|EPI ISL 428465|B|China|2020-01-24	Asia|hCoV-19/Guangzhou/GZMU0003/2020|EPI ISL 429074|B|China|2020-02-07	0.0001007324	Asia
Asia|hCoV-19/Sichuan/SC-PHCC1-022/2020|EPI ISL 451345|B.1|China|2020-01-24	Asia|hCoV-19/Guangzhou/GZMU0003/2020|EPI ISL 429074|B|China|2020-02-07	0.0001343042	Asia
Asia|hCoV-19/Malaysia/MKAK-CL-2020-5045/2020|EPI ISL 416829|B|Malaysia|2020-01-24	Asia|hCoV-19/Guangzhou/GZMU0003/2020|EPI ISL 429074|B|China|2020-02-07	0.0001343064	Asia
Asia|hCoV-19/Hong Kong/HKU-902b/2020|EPI ISL 434564|B|Hong Kong|2020-01-24	Asia|hCoV-19/Guangzhou/GZMU0003/2020|EPI ISL 429074|B|China|2020-02-07	0.0000671474	Asia
Asia|hCoV-19/Shanghai/SH0002/2020|EPI ISL 416316|A|China|2020-01-25	Asia|hCoV-19/Guangzhou/GZMU0003/2020|EPI ISL 429074|B|China|2020-02-07	0.0001678886	Asia
Asia|hCoV-19/Lishui/LS111/2020|EPI ISL 429852|B|China|2020-01-25	Asia|hCoV-19/Guangzhou/GZMU0003/2020|EPI ISL 429074|B|China|2020-02-07	0.0001678942	Asia
Asia|hCoV-19/Hangzhou/ZJU-01/2020|EPI ISL 415709|B|China|2020-01-25	Asia|hCoV-19/Guangzhou/GZMU0003/2020|EPI ISL 429074|B|China|2020-02-07	0.0001343166	Asia
Asia|hCoV-19/Japan/NA-20-05-1/2020|EPI ISL 410531|B|Japan|2020-01-25	Asia|hCoV-19/Guangzhou/GZMU0003/2020|EPI ISL 429074|B|China|2020-02-07	0.0000335730	Asia
Asia|hCoV-19/Wuhan/0125-A168/2020|EPI ISL 493159|B|China|2020-01-25	Asia|hCoV-19/Guangzhou/GZMU0003/2020|EPI ISL 429074|B|China|2020-02-07	0.0001343104	Asia
Asia|hCoV-19/Wuhan/YB012506/2020|EPI ISL 450504|B|China|2020-01-25	Asia|hCoV-19/Guangzhou/GZMU0003/2020|EPI ISL 429074|B|China|2020-02-07	0.0000671474	Asia
Asia|hCoV-19/Wuhan/0125-A164/2020|EPI ISL 493157|B|China|2020-01-25	Asia|hCoV-19/Guangzhou/GZMU0003/2020|EPI ISL 429074|B|China|2020-02-07	0.0000335730	Asia
Asia|hCoV-19/Guangdong/20SF629/2020|EPI ISL 428466|B|China|2020-01-26	Asia|hCoV-19/Guangzhou/GZMU0003/2020|EPI ISL 429074|B|China|2020-02-07	0.0001343104	Asia
Asia|hCoV-19/Wuhan/0126-C10/2020|EPI ISL 493169|A|China|2020-01-26	Asia|hCoV-19/Guangzhou/GZMU0003/2020|EPI ISL 429074|B|China|2020-02-07	0.0002014678	Asia
Asia|hCoV-19/Hangzhou/ZJU-02/2020|EPI ISL 416042|A|China|2020-01-26	Asia|hCoV-19/Guangzhou/GZMU0003/2020|EPI ISL 429074|B|China|2020-02-07	0.0001007231	Asia
Asia|hCoV-19/Wuhan/0126-C98/2020|EPI ISL 493181|A|China|2020-01-26	Asia|hCoV-19/Guangzhou/GZMU0003/2020|EPI ISL 429074|B|China|2020-02-07	0.0001343002	Asia
Asia|hCoV-19/Beijing/105/2020|EPI ISL 413518|A|China|2020-01-26	Asia|hCoV-19/Guangzhou/GZMU0003/2020|EPI ISL 429074|B|China|2020-02-07	0.0001678864	Asia
Asia|hCoV-19/Wuhan/YB012611/2020|EPI ISL 450501|B|China|2020-01-26	Asia|hCoV-19/Guangzhou/GZMU0003/2020|EPI ISL 429074|B|China|2020-02-07	0.0001678787	Asia
Asia|hCoV-19/Thailand/SI200478-NST/2020|EPI ISL 437619|B|Thailand|2020-01-26	Asia|hCoV-19/Guangzhou/GZMU0003/2020|EPI ISL 429074|B|China|2020-02-07	0.0001007277	Asia
Asia|hCoV-19/Sichuan/SC-NJ-090/2020|EPI ISL 451339|B|China|2020-01-27	Asia|hCoV-19/Guangzhou/GZMU0003/2020|EPI ISL 429074|B|China|2020-02-07	0.0000336102	Asia
Asia|hCoV-19/Sichuan/SC-MY-053/2020|EPI ISL 451319|B|China|2020-01-27	Asia|hCoV-19/Guangzhou/GZMU0003/2020|EPI ISL 429074|B|China|2020-02-07	0.0001343002	Asia
Asia|hCoV-19/Hong Kong/HKU-903b/2020|EPI ISL 434566|B.4|Hong Kong|2020-01-27	Asia|hCoV-19/Guangzhou/GZMU0003/2020|EPI ISL 429074|B|China|2020-02-07	0.0001678991	Asia
Asia|hCoV-19/Singapore/7/2020|EPI ISL 410713|B|Singapore|2020-01-27	Asia|hCoV-19/Guangzhou/GZMU0003/2020|EPI ISL 429074|B|China|2020-02-07	0.0001007277	Asia
Asia|hCoV-19/Hong Kong/HKU-908a/2020|EPI ISL 434569|B|Hong Kong|2020-01-27	Asia|hCoV-19/Guangzhou/GZMU0003/2020|EPI ISL 429074|B|China|2020-02-07	0.0001007277	Asia
Asia|hCoV-19/Sichuan/SC-PHCC2-039/2020|EPI ISL 451359|B|China|2020-01-27	Asia|hCoV-19/Guangzhou/GZMU0003/2020|EPI ISL 429074|B|China|2020-02-07	0.0000671493	Asia
Asia|hCoV-19/Nanchang/JX149/2020|EPI ISL 421247|A|China|2020-01-27	Asia|hCoV-19/Guangzhou/GZMU0003/2020|EPI ISL 429074|B|China|2020-02-07	0.0001007231	Asia
Asia|hCoV-19/Guangdong/20SF812/2020|EPI ISL 428475|B|China|2020-01-28	Asia|hCoV-19/Guangzhou/GZMU0003/2020|EPI ISL 429074|B|China|2020-02-07	0.0002350575	Asia
Asia|hCoV-19/Beijing/Wuhan IME-BJ04/2020|EPI ISL 424358|A|China|2020-01-28	Asia|hCoV-19/Guangzhou/GZMU0003/2020|EPI ISL 429074|B|China|2020-02-07	0.0002014738	Asia
Asia|hCoV-19/Shanghai/SH0007/2020|EPI ISL 416320|B|China|2020-01-28	Asia|hCoV-19/Guangzhou/GZMU0003/2020|EPI ISL 429074|B|China|2020-02-07	0.0001343042	Asia
Asia|hCoV-19/Guangdong/20SF813/2020|EPI ISL 428476|A|China|2020-01-28	Asia|hCoV-19/Guangzhou/GZMU0003/2020|EPI ISL 429074|B|China|2020-02-07	0.0001007231	Asia
Asia|hCoV-19/Shanghai/SH0008/2020|EPI ISL 416321|B|China|2020-01-28	Asia|hCoV-19/Guangzhou/GZMU0003/2020|EPI ISL 429074|B|China|2020-02-07	0.0001007231	Asia
Asia|hCoV-19/Beijing/233/2020|EPI ISL 413520|A|China|2020-01-28	Asia|hCoV-19/Guangzhou/GZMU0003/2020|EPI ISL 429074|B|China|2020-02-07	0.0002014771	Asia
Asia|hCoV-19/Beijing/231/2020|EPI ISL 413519|A|China|2020-01-28	Asia|hCoV-19/Guangzhou/GZMU0003/2020|EPI ISL 429074|B|China|2020-02-07	0.0001678864	Asia
Asia|hCoV-19/Shanghai/SH0009/2020|EPI ISL 416322|B|China|2020-01-29	Asia|hCoV-19/Guangzhou/GZMU0003/2020|EPI ISL 429074|B|China|2020-02-07	0.0001343002	Asia
Asia|hCoV-19/Shanghai/SH0010/2020|EPI ISL 416323|A|China|2020-01-29	Asia|hCoV-19/Guangzhou/GZMU0003/2020|EPI ISL 429074|B|China|2020-02-07	0.0001678787	Asia
Asia|hCoV-19/Sichuan/SC-NC-077/2020|EPI ISL 451336|B|China|2020-01-29	Asia|hCoV-19/Guangzhou/GZMU0003/2020|EPI ISL 429074|B|China|2020-02-07	0.0000672238	Asia
Asia|hCoV-19/Nanchang/JX174/2020|EPI ISL 421238|A|China|2020-01-29	Asia|hCoV-19/Guangzhou/GZMU0003/2020|EPI ISL 429074|B|China|2020-02-07	0.0001678836	Asia
Asia|hCoV-19/Hong Kong/HKU-200723-030/2020|EPI ISL 497797|B|Hong Kong|2020-01-29	Asia|hCoV-19/Guangzhou/GZMU0003/2020|EPI ISL 429074|B|China|2020-02-07	0.0000671474	Asia
Asia|hCoV-19/Hunan/HN-CIDC-P10/2020|EPI ISL 539338|B|China|2020-01-29	Asia|hCoV-19/Guangzhou/GZMU0003/2020|EPI ISL 429074|B|China|2020-02-07	0.0000671505	Asia
Asia|hCoV-19/Japan/TY-WK-012/2020|EPI ISL 408665|A|Japan|2020-01-29	Asia|hCoV-19/Guangzhou/GZMU0003/2020|EPI ISL 429074|B|China|2020-02-07	0.0002014585	Asia
Asia|hCoV-19/Shandong/LY008-2/2020|EPI ISL 414941|B|China|2020-01-30	Asia|hCoV-19/Guangzhou/GZMU0003/2020|EPI ISL 429074|B|China|2020-02-07	0.0001343002	Asia
Asia|hCoV-19/Sichuan/SC-NC-078/2020|EPI ISL 451337|B|China|2020-01-30	Asia|hCoV-19/Guangzhou/GZMU0003/2020|EPI ISL 429074|B|China|2020-02-07	0.0001678942	Asia
Asia|hCoV-19/Nanchang/JX177/2020|EPI ISL 421241|A|China|2020-01-30	Asia|hCoV-19/Guangzhou/GZMU0003/2020|EPI ISL 429074|B|China|2020-02-07	0.0002014585	Asia
Asia|hCoV-19/South Korea/KCDC2002/2020|EPI ISL 425118|A|South Korea|2020-01-30	Asia|hCoV-19/Guangzhou/GZMU0003/2020|EPI ISL 429074|B|China|2020-02-07	0.0002350575	Asia
Asia|hCoV-19/Shanghai/SH0022/2020|EPI ISL 416331|B.4|China|2020-01-30	Asia|hCoV-19/Guangzhou/GZMU0003/2020|EPI ISL 429074|B|China|2020-02-07	0.0002350753	Asia
Asia|hCoV-19/Hong Kong/HKU-911a/2020|EPI ISL 450409|B|Hong Kong|2020-01-30	Asia|hCoV-19/Guangzhou/GZMU0003/2020|EPI ISL 429074|B|China|2020-02-07	0.0000671474	Asia
Asia|hCoV-19/Hong Kong/HKU-904a/2020|EPI ISL 450412|B|Hong Kong|2020-01-30	Asia|hCoV-19/Guangzhou/GZMU0003/2020|EPI ISL 429074|B|China|2020-02-07	0.0001678787	Asia
Asia|hCoV-19/Taiwan/8/2020|EPI ISL 428488|B|Taiwan|2020-01-31	Asia|hCoV-19/Guangzhou/GZMU0003/2020|EPI ISL 429074|B|China|2020-02-07	0.0001007277	Asia
Asia|hCoV-19/South Korea/KCDC2062/2020|EPI ISL 497963|A|South Korea|2020-01-31	Asia|hCoV-19/Guangzhou/GZMU0003/2020|EPI ISL 429074|B|China|2020-02-07	0.0002014678	Asia
Asia|hCoV-19/Shanghai/SH0094/2020|EPI ISL 416390|B|China|2020-01-31	Asia|hCoV-19/Guangzhou/GZMU0003/2020|EPI ISL 429074|B|China|2020-02-07	0.0001679069	Asia
Asia|hCoV-19/Guangdong/2020XN4448-P0002/2020|EPI ISL 413857|B|China|2020-01-31	Asia|hCoV-19/Guangzhou/GZMU0003/2020|EPI ISL 429074|B|China|2020-02-07	0.0002014857	Asia
Asia|hCoV-19/Sichuan/SC-WCH-082/2020|EPI ISL 451374|B|China|2020-01-31	Asia|hCoV-19/Guangzhou/GZMU0003/2020|EPI ISL 429074|B|China|2020-02-07	0.0000671493	Asia
Asia|hCoV-19/Hong Kong/HKU-913a/2020|EPI ISL 450410|B|Hong Kong|2020-01-31	Asia|hCoV-19/Guangzhou/GZMU0003/2020|EPI ISL 429074|B|China|2020-02-07	0.0001343081	Asia
Asia|hCoV-19/Sichuan/SC-MY-059/2020|EPI ISL 451325|B|China|2020-01-31	Asia|hCoV-19/Guangzhou/GZMU0003/2020|EPI ISL 429074|B|China|2020-02-07	0.0001678787	Asia
Asia|hCoV-19/Thailand/SI200893-NT/2020|EPI ISL 437624|B|Thailand|2020-02-01	Asia|hCoV-19/Guangzhou/GZMU0003/2020|EPI ISL 429074|B|China|2020-02-07	0.0001007277	Asia
Asia|hCoV-19/Guangdong/GD2020080-P0010/2020|EPI ISL 413861|B|China|2020-02-01	Asia|hCoV-19/Guangzhou/GZMU0003/2020|EPI ISL 429074|B|China|2020-02-07	0.0001007261	Asia
Asia|hCoV-19/Beijing/DT-WH01/2020|EPI ISL 452360|B|China|2020-02-01	Asia|hCoV-19/Guangzhou/GZMU0003/2020|EPI ISL 429074|B|China|2020-02-07	0.0000335730	Asia
Asia|hCoV-19/Guangdong/GD2020087-P0008/2020|EPI ISL 413863|B|China|2020-02-01	Asia|hCoV-19/Guangzhou/GZMU0003/2020|EPI ISL 429074|B|China|2020-02-07	0.0001007324	Asia
Asia|hCoV-19/Yingtan/JX2480/2020|EPI ISL 455466|B|China|2020-02-01	Asia|hCoV-19/Guangzhou/GZMU0003/2020|EPI ISL 429074|B|China|2020-02-07	0.0001007231	Asia
Asia|hCoV-19/Shangrao/JX1215/2020|EPI ISL 421257|B|China|2020-02-02	Asia|hCoV-19/Guangzhou/GZMU0003/2020|EPI ISL 429074|B|China|2020-02-07	0.0000000000	Asia
Asia|hCoV-19/Shanghai/SH0012/2020|EPI ISL 416325|B|China|2020-02-02	Asia|hCoV-19/Guangzhou/GZMU0003/2020|EPI ISL 429074|B|China|2020-02-07	0.0001007307	Asia
Asia|hCoV-19/Shanghai/SH0021/2020|EPI ISL 416330|A|China|2020-02-02	Asia|hCoV-19/Guangzhou/GZMU0003/2020|EPI ISL 429074|B|China|2020-02-07	0.0001678864	Asia
Asia|hCoV-19/Shanghai/SH0114/2020|EPI ISL 416401|B|China|2020-02-02	Asia|hCoV-19/Guangzhou/GZMU0003/2020|EPI ISL 429074|B|China|2020-02-07	0.0001343042	Asia
Asia|hCoV-19/Sichuan/SC-NC-068/2020|EPI ISL 451328|B|China|2020-02-02	Asia|hCoV-19/Guangzhou/GZMU0003/2020|EPI ISL 429074|B|China|2020-02-07	0.0001343042	Asia
Asia|hCoV-19/Shangrao/JX1176/2020|EPI ISL 421251|B|China|2020-02-03	Asia|hCoV-19/Guangzhou/GZMU0003/2020|EPI ISL 429074|B|China|2020-02-07	0.0002350614	Asia
Asia|hCoV-19/Jiujiang/JX490/2020|EPI ISL 455463|B|China|2020-02-03	Asia|hCoV-19/Guangzhou/GZMU0003/2020|EPI ISL 429074|B|China|2020-02-07	0.0000671474	Asia
Asia|hCoV-19/Shangrao/JX1177/2020|EPI ISL 421250|B|China|2020-02-03	Asia|hCoV-19/Guangzhou/GZMU0003/2020|EPI ISL 429074|B|China|2020-02-07	0.0002014644	Asia
Asia|hCoV-19/Shanghai/SH0030/2020|EPI ISL 416339|B|China|2020-02-03	Asia|hCoV-19/Guangzhou/GZMU0003/2020|EPI ISL 429074|B|China|2020-02-07	0.0002014771	Asia
Asia|hCoV-19/Sichuan/SC-WCH3-259/2020|EPI ISL 451385|B|China|2020-02-03	Asia|hCoV-19/Guangzhou/GZMU0003/2020|EPI ISL 429074|B|China|2020-02-07	0.0000335730	Asia
Asia|hCoV-19/Malaysia/MKAK-CL-2020-6430/2020|EPI ISL 416886|A|Malaysia|2020-02-04	Asia|hCoV-19/Guangzhou/GZMU0003/2020|EPI ISL 429074|B|China|2020-02-07	0.0001678787	Asia
Asia|hCoV-19/Taiwan/CGMH-CGU-02/2020|EPI ISL 417518|A|Taiwan|2020-02-04	Asia|hCoV-19/Guangzhou/GZMU0003/2020|EPI ISL 429074|B|China|2020-02-07	0.0001020349	Asia
Asia|hCoV-19/Sichuan/SC-YB-086/2020|EPI ISL 451399|B|China|2020-02-04	Asia|hCoV-19/Guangzhou/GZMU0003/2020|EPI ISL 429074|B|China|2020-02-07	0.0001007400	Asia
Asia|hCoV-19/Singapore/9/2020|EPI ISL 410715|B|Singapore|2020-02-04	Asia|hCoV-19/Guangzhou/GZMU0003/2020|EPI ISL 429074|B|China|2020-02-07	0.0001007277	Asia
Asia|hCoV-19/Thailand/Samut prakarn 840/2020|EPI ISL 447919|B|Thailand|2020-02-04	Asia|hCoV-19/Guangzhou/GZMU0003/2020|EPI ISL 429074|B|China|2020-02-07	0.0002014737	Asia
Asia|hCoV-19/Guangzhou/GZMU0019/2020|EPI ISL 429080|B.1|China|2020-02-05	Asia|hCoV-19/Guangzhou/GZMU0003/2020|EPI ISL 429074|B|China|2020-02-07	0.0001343042	Asia
Asia|hCoV-19/Shangrao/JX1948/2020|EPI ISL 421240|A|China|2020-02-05	Asia|hCoV-19/Guangzhou/GZMU0003/2020|EPI ISL 429074|B|China|2020-02-07	0.0001007231	Asia
Asia|hCoV-19/Shanghai/SH0073/2020|EPI ISL 416376|B|China|2020-02-05	Asia|hCoV-19/Guangzhou/GZMU0003/2020|EPI ISL 429074|B|China|2020-02-07	0.0000335730	Asia
Asia|hCoV-19/Fuzhou/JX2012/2020|EPI ISL 455462|A|China|2020-02-05	Asia|hCoV-19/Guangzhou/GZMU0003/2020|EPI ISL 429074|B|China|2020-02-07	0.0002014585	Asia
Asia|hCoV-19/Sichuan/SC-NJ-091/2020|EPI ISL 451340|B|China|2020-02-06	Asia|hCoV-19/Guangzhou/GZMU0003/2020|EPI ISL 429074|B|China|2020-02-07	0.0003026345	Asia
Asia|hCoV-19/Yichun/JX2391/2020|EPI ISL 455461|B|China|2020-02-06	Asia|hCoV-19/Guangzhou/GZMU0003/2020|EPI ISL 429074|B|China|2020-02-07	0.0003358691	Asia
Asia|hCoV-19/South Korea/KUMC01/2020|EPI ISL 413017|B|South Korea|2020-02-06	Asia|hCoV-19/Guangzhou/GZMU0003/2020|EPI ISL 429074|B|China|2020-02-07	0.0002350723	Asia
Asia|hCoV-19/Taiwan/TSGH-36/2020|EPI ISL 457730|B|Taiwan|2020-02-06	Asia|hCoV-19/Guangzhou/GZMU0003/2020|EPI ISL 429074|B|China|2020-02-07	0.0001007324	Asia
Asia|hCoV-19/Wuhan/IVDC-HB-04/2020|EPI ISL 402120|B|China|2020-01-01	Asia|hCoV-19/Thailand/SI202205-NT/2020|EPI ISL 437616|A|Thailand|2020-02-07	0.0002014678	Asia
Asia|hCoV-19/Wuhan/IPBCAMS-WH-05/2020|EPI ISL 403928|B|China|2020-01-01	Asia|hCoV-19/Thailand/SI202205-NT/2020|EPI ISL 437616|A|Thailand|2020-02-07	0.0001678942	Asia
Asia|hCoV-19/Wuhan/WH03/2020|EPI ISL 406800|B|China|2020-01-01	Asia|hCoV-19/Thailand/SI202205-NT/2020|EPI ISL 437616|A|Thailand|2020-02-07	0.0001343064	Asia
Asia|hCoV-19/Wuhan/WHU01/2020|EPI ISL 406716|B|China|2020-01-02	Asia|hCoV-19/Thailand/SI202205-NT/2020|EPI ISL 437616|A|Thailand|2020-02-07	0.0001343064	Asia
Asia|hCoV-19/Beijing/Beijing-01/2020|EPI ISL 514752|B|China|2020-01-03	Asia|hCoV-19/Thailand/SI202205-NT/2020|EPI ISL 437616|A|Thailand|2020-02-07	0.0001678864	Asia
Asia|hCoV-19/Thailand/NIH-15/2020|EPI ISL 434692|B|Thailand|2020-01-05	Asia|hCoV-19/Thailand/SI202205-NT/2020|EPI ISL 437616|A|Thailand|2020-02-07	0.0001344147	Asia
Asia|hCoV-19/Wuhan/WH04/2020|EPI ISL 406801|A|China|2020-01-05	Asia|hCoV-19/Thailand/SI202205-NT/2020|EPI ISL 437616|A|Thailand|2020-02-07	0.0000671505	Asia
Asia|hCoV-19/Thailand/61/2020|EPI ISL 403962|B|Thailand|2020-01-08	Asia|hCoV-19/Thailand/SI202205-NT/2020|EPI ISL 437616|A|Thailand|2020-02-07	0.0001343064	Asia
Asia|hCoV-19/Jingzhou/HBCDC-HB-01/2020|EPI ISL 412459|B|China|2020-01-08	Asia|hCoV-19/Thailand/SI202205-NT/2020|EPI ISL 437616|A|Thailand|2020-02-07	0.0003022291	Asia
Asia|hCoV-19/Beijing/WH-09/2020|EPI ISL 411957|B|China|2020-01-08	Asia|hCoV-19/Thailand/SI202205-NT/2020|EPI ISL 437616|A|Thailand|2020-02-07	0.0001678864	Asia
Asia|hCoV-19/Shenzhen/HKU-SZ-002/2020|EPI ISL 406030|A|China|2020-01-10	Asia|hCoV-19/Thailand/SI202205-NT/2020|EPI ISL 437616|A|Thailand|2020-02-07	0.0000335745	Asia
Asia|hCoV-19/Wuhan/OS52/2020|EPI ISL 450500|B|China|2020-01-10	Asia|hCoV-19/Thailand/SI202205-NT/2020|EPI ISL 437616|A|Thailand|2020-02-07	0.0002686426	Asia
Asia|hCoV-19/Shenzhen/HKU-SZ-005/2020|EPI ISL 405839|A|China|2020-01-11	Asia|hCoV-19/Thailand/SI202205-NT/2020|EPI ISL 437616|A|Thailand|2020-02-07	0.0001007277	Asia
Asia|hCoV-19/Jiangxi/IVDC-JX-002/2020|EPI ISL 408486|B|China|2020-01-11	Asia|hCoV-19/Thailand/SI202205-NT/2020|EPI ISL 437616|A|Thailand|2020-02-07	0.0001678914	Asia
Asia|hCoV-19/Shenzhen/SZTH-002/2020|EPI ISL 406593|A|China|2020-01-13	Asia|hCoV-19/Thailand/SI202205-NT/2020|EPI ISL 437616|A|Thailand|2020-02-07	0.0000335745	Asia
Asia|hCoV-19/Thailand/74/2020|EPI ISL 403963|B|Thailand|2020-01-13	Asia|hCoV-19/Thailand/SI202205-NT/2020|EPI ISL 437616|A|Thailand|2020-02-07	0.0001343064	Asia
Asia|hCoV-19/Nepal/61/2020|EPI ISL 410301|B|Nepal|2020-01-13	Asia|hCoV-19/Thailand/SI202205-NT/2020|EPI ISL 437616|A|Thailand|2020-02-07	0.0001679428	Asia
Asia|hCoV-19/Guangdong/20SF012/2020|EPI ISL 403932|A|China|2020-01-14	Asia|hCoV-19/Thailand/SI202205-NT/2020|EPI ISL 437616|A|Thailand|2020-02-07	0.0000335745	Asia
Asia|hCoV-19/Guangdong/20SF013/2020|EPI ISL 403933|A|China|2020-01-15	Asia|hCoV-19/Thailand/SI202205-NT/2020|EPI ISL 437616|A|Thailand|2020-02-07	0.0000335745	Asia
Asia|hCoV-19/Guangdong/20SF014/2020|EPI ISL 403934|B|China|2020-01-15	Asia|hCoV-19/Thailand/SI202205-NT/2020|EPI ISL 437616|A|Thailand|2020-02-07	0.0001678864	Asia
Asia|hCoV-19/Sichuan/IVDC-SC-001/2020|EPI ISL 408484|A|China|2020-01-15	Asia|hCoV-19/Thailand/SI202205-NT/2020|EPI ISL 437616|A|Thailand|2020-02-07	0.0002014864	Asia
Asia|hCoV-19/Thailand/Nonthaburi 68/2020|EPI ISL 447910|B|Thailand|2020-01-15	Asia|hCoV-19/Thailand/SI202205-NT/2020|EPI ISL 437616|A|Thailand|2020-02-07	0.0001343064	Asia
Asia|hCoV-19/Shenzhen/SZTH-003/2020|EPI ISL 406594|B|China|2020-01-16	Asia|hCoV-19/Thailand/SI202205-NT/2020|EPI ISL 437616|A|Thailand|2020-02-07	0.0002014678	Asia
Asia|hCoV-19/Zhejiang/WZ-01/2020|EPI ISL 404227|B|China|2020-01-16	Asia|hCoV-19/Thailand/SI202205-NT/2020|EPI ISL 437616|A|Thailand|2020-02-07	0.0001678864	Asia
Asia|hCoV-19/Shenzhen/SZTH-004/2020|EPI ISL 406595|B|China|2020-01-16	Asia|hCoV-19/Thailand/SI202205-NT/2020|EPI ISL 437616|A|Thailand|2020-02-07	0.0004366549	Asia
Asia|hCoV-19/Thailand/NIH-59/2020|EPI ISL 434693|B|Thailand|2020-01-16	Asia|hCoV-19/Thailand/SI202205-NT/2020|EPI ISL 437616|A|Thailand|2020-02-07	0.0001343154	Asia
Asia|hCoV-19/Hunan/HN-CIDC-P2/2020|EPI ISL 539333|B|China|2020-01-17	Asia|hCoV-19/Thailand/SI202205-NT/2020|EPI ISL 437616|A|Thailand|2020-02-07	0.0001678942	Asia
Asia|hCoV-19/Guangdong/20SF028/2020|EPI ISL 403936|B|China|2020-01-17	Asia|hCoV-19/Thailand/SI202205-NT/2020|EPI ISL 437616|A|Thailand|2020-02-07	0.0001678864	Asia
Asia|hCoV-19/Yunnan/IVDC-YN-003/2020|EPI ISL 408480|A|China|2020-01-17	Asia|hCoV-19/Thailand/SI202205-NT/2020|EPI ISL 437616|A|Thailand|2020-02-07	0.0001007324	Asia
Asia|hCoV-19/Zhejiang/WZ-02/2020|EPI ISL 404228|B|China|2020-01-17	Asia|hCoV-19/Thailand/SI202205-NT/2020|EPI ISL 437616|A|Thailand|2020-02-07	0.0001343064	Asia
Asia|hCoV-19/Wuhan/HBCDC-HB-02/2020|EPI ISL 412978|B|China|2020-01-17	Asia|hCoV-19/Thailand/SI202205-NT/2020|EPI ISL 437616|A|Thailand|2020-02-07	0.0001343126	Asia
Asia|hCoV-19/Guangdong/20SF040/2020|EPI ISL 403937|B|China|2020-01-18	Asia|hCoV-19/Thailand/SI202205-NT/2020|EPI ISL 437616|A|Thailand|2020-02-07	0.0001678864	Asia
Asia|hCoV-19/Wuhan/HBCDC-HB-03/2020|EPI ISL 412979|A|China|2020-01-18	Asia|hCoV-19/Thailand/SI202205-NT/2020|EPI ISL 437616|A|Thailand|2020-02-07	0.0000671505	Asia
Asia|hCoV-19/Chongqing/IVDC-CQ-001/2020|EPI ISL 408481|B|China|2020-01-18	Asia|hCoV-19/Thailand/SI202205-NT/2020|EPI ISL 437616|A|Thailand|2020-02-07	0.0001678942	Asia
Asia|hCoV-19/Wuhan/HBCDC-HB-04/2020|EPI ISL 412980|B|China|2020-01-18	Asia|hCoV-19/Thailand/SI202205-NT/2020|EPI ISL 437616|A|Thailand|2020-02-07	0.0001678864	Asia
Asia|hCoV-19/Wuhan/HBCDC-HB-05/2020|EPI ISL 412981|B.4|China|2020-01-18	Asia|hCoV-19/Thailand/SI202205-NT/2020|EPI ISL 437616|A|Thailand|2020-02-07	0.0003022812	Asia
Asia|hCoV-19/Guangdong/20SF043/2020|EPI ISL 428440|B|China|2020-01-18	Asia|hCoV-19/Thailand/SI202205-NT/2020|EPI ISL 437616|A|Thailand|2020-02-07	0.0001754510	Asia
Asia|hCoV-19/Shandong/IVDC-SD-001/2020|EPI ISL 408482|B|China|2020-01-19	Asia|hCoV-19/Thailand/SI202205-NT/2020|EPI ISL 437616|A|Thailand|2020-02-07	0.0003694557	Asia
Asia|hCoV-19/Hangzhou/HZCDC0001/2020|EPI ISL 407313|B|China|2020-01-19	Asia|hCoV-19/Thailand/SI202205-NT/2020|EPI ISL 437616|A|Thailand|2020-02-07	0.0001343064	Asia
Asia|hCoV-19/Jiangsu/IVDC-JS-001/2020|EPI ISL 408488|B|China|2020-01-19	Asia|hCoV-19/Thailand/SI202205-NT/2020|EPI ISL 437616|A|Thailand|2020-02-07	0.0001679619	Asia
Asia|hCoV-19/Hangzhou/HZ-1/2020|EPI ISL 406970|B|China|2020-01-20	Asia|hCoV-19/Thailand/SI202205-NT/2020|EPI ISL 437616|A|Thailand|2020-02-07	0.0001343064	Asia
Asia|hCoV-19/Hangzhou/HZCDC0013/2020|EPI ISL 421235|B|China|2020-01-20	Asia|hCoV-19/Thailand/SI202205-NT/2020|EPI ISL 437616|A|Thailand|2020-02-07	0.0002014831	Asia
Asia|hCoV-19/Guangdong/20SF123/2020|EPI ISL 428449|A|China|2020-01-20	Asia|hCoV-19/Thailand/SI202205-NT/2020|EPI ISL 437616|A|Thailand|2020-02-07	0.0001010876	Asia
Asia|hCoV-19/Hong Kong/VB20017970-2/2020|EPI ISL 417064|B|Hong Kong|2020-01-21	Asia|hCoV-19/Thailand/SI202205-NT/2020|EPI ISL 437616|A|Thailand|2020-02-07	0.0001678864	Asia
Asia|hCoV-19/Chongqing/YC01/2020|EPI ISL 408478|A|China|2020-01-21	Asia|hCoV-19/Thailand/SI202205-NT/2020|EPI ISL 437616|A|Thailand|2020-02-07	0.0001678864	Asia
Asia|hCoV-19/Fujian/8/2020|EPI ISL 411060|A|China|2020-01-21	Asia|hCoV-19/Thailand/SI202205-NT/2020|EPI ISL 437616|A|Thailand|2020-02-07	0.0001007277	Asia
Asia|hCoV-19/Hangzhou/HZCDC0091L/2020|EPI ISL 421227|B|China|2020-01-21	Asia|hCoV-19/Thailand/SI202205-NT/2020|EPI ISL 437616|A|Thailand|2020-02-07	0.0001343064	Asia
Asia|hCoV-19/Nanchang/JX14/2020|EPI ISL 421243|B|China|2020-01-21	Asia|hCoV-19/Thailand/SI202205-NT/2020|EPI ISL 437616|A|Thailand|2020-02-07	0.0001343166	Asia
Asia|hCoV-19/Hangzhou/HZ48/2020|EPI ISL 418441|B|China|2020-01-21	Asia|hCoV-19/Thailand/SI202205-NT/2020|EPI ISL 437616|A|Thailand|2020-02-07	0.0001343109	Asia
Asia|hCoV-19/Shanghai/SH0093/2020|EPI ISL 416389|B|China|2020-01-21	Asia|hCoV-19/Thailand/SI202205-NT/2020|EPI ISL 437616|A|Thailand|2020-02-07	0.0002014932	Asia
Asia|hCoV-19/Wuhan/WHUH003/2020|EPI ISL 449478|B|China|2020-01-22	Asia|hCoV-19/Thailand/SI202205-NT/2020|EPI ISL 437616|A|Thailand|2020-02-07	0.0002350614	Asia
Asia|hCoV-19/Wuhan/WHUH004/2020|EPI ISL 449479|B|China|2020-01-22	Asia|hCoV-19/Thailand/SI202205-NT/2020|EPI ISL 437616|A|Thailand|2020-02-07	0.0002014771	Asia
Asia|hCoV-19/Hong Kong/XM-PII-S4/2020|EPI ISL 417443|A|Hong Kong|2020-01-22	Asia|hCoV-19/Thailand/SI202205-NT/2020|EPI ISL 437616|A|Thailand|2020-02-07	0.0002353094	Asia
Asia|hCoV-19/Hangzhou/ZJU-05/2020|EPI ISL 415711|B|China|2020-01-22	Asia|hCoV-19/Thailand/SI202205-NT/2020|EPI ISL 437616|A|Thailand|2020-02-07	0.0001343064	Asia
Asia|hCoV-19/Wuhan/WHUH005/2020|EPI ISL 449480|B|China|2020-01-22	Asia|hCoV-19/Thailand/SI202205-NT/2020|EPI ISL 437616|A|Thailand|2020-02-07	0.0001678942	Asia
Asia|hCoV-19/Foshan/20SF207/2020|EPI ISL 406534|B|China|2020-01-22	Asia|hCoV-19/Thailand/SI202205-NT/2020|EPI ISL 437616|A|Thailand|2020-02-07	0.0002014678	Asia
Asia|hCoV-19/Zhejiang/CN5/2020|EPI ISL 455685|A|China|2020-01-22	Asia|hCoV-19/Thailand/SI202205-NT/2020|EPI ISL 437616|A|Thailand|2020-02-07	0.0001343126	Asia
Asia|hCoV-19/Hong Kong/HKU-902a/2020|EPI ISL 434563|B|Hong Kong|2020-01-23	Asia|hCoV-19/Thailand/SI202205-NT/2020|EPI ISL 437616|A|Thailand|2020-02-07	0.0001678864	Asia
Asia|hCoV-19/Japan/OS-20-07-1/2020|EPI ISL 410532|B|Japan|2020-01-23	Asia|hCoV-19/Thailand/SI202205-NT/2020|EPI ISL 437616|A|Thailand|2020-02-07	0.0001343064	Asia
Asia|hCoV-19/Sichuan/SC-WCH4-288/2020|EPI ISL 451390|B|China|2020-01-23	Asia|hCoV-19/Thailand/SI202205-NT/2020|EPI ISL 437616|A|Thailand|2020-02-07	0.0001678914	Asia
Asia|hCoV-19/Guangdong/20SF201/2020|EPI ISL 406538|B|China|2020-01-23	Asia|hCoV-19/Thailand/SI202205-NT/2020|EPI ISL 437616|A|Thailand|2020-02-07	0.0001343064	Asia
Asia|hCoV-19/Thailand/SI200383-NT/2020|EPI ISL 437622|B|Thailand|2020-01-23	Asia|hCoV-19/Thailand/SI202205-NT/2020|EPI ISL 437616|A|Thailand|2020-02-07	0.0002014771	Asia
Asia|hCoV-19/Shanghai/CH-03/2020|EPI ISL 468726|A|China|2020-01-23	Asia|hCoV-19/Thailand/SI202205-NT/2020|EPI ISL 437616|A|Thailand|2020-02-07	0.0001678864	Asia
Asia|hCoV-19/Jiangsu/JS01/2020|EPI ISL 411950|B|China|2020-01-23	Asia|hCoV-19/Thailand/SI202205-NT/2020|EPI ISL 437616|A|Thailand|2020-02-07	0.0002350505	Asia
Asia|hCoV-19/Lishui/LS003/2020|EPI ISL 495459|B|China|2020-01-24	Asia|hCoV-19/Thailand/SI202205-NT/2020|EPI ISL 437616|A|Thailand|2020-02-07	0.0002686595	Asia
Asia|hCoV-19/Sichuan/SC-PHCC2-040/2020|EPI ISL 451360|A|China|2020-01-24	Asia|hCoV-19/Thailand/SI202205-NT/2020|EPI ISL 437616|A|Thailand|2020-02-07	0.0000671505	Asia
Asia|hCoV-19/Guangdong/20SF616/2020|EPI ISL 428465|B|China|2020-01-24	Asia|hCoV-19/Thailand/SI202205-NT/2020|EPI ISL 437616|A|Thailand|2020-02-07	0.0002014864	Asia
Asia|hCoV-19/Sichuan/SC-PHCC1-022/2020|EPI ISL 451345|B.1|China|2020-01-24	Asia|hCoV-19/Thailand/SI202205-NT/2020|EPI ISL 437616|A|Thailand|2020-02-07	0.0002350575	Asia
Asia|hCoV-19/Malaysia/MKAK-CL-2020-5045/2020|EPI ISL 416829|B|Malaysia|2020-01-24	Asia|hCoV-19/Thailand/SI202205-NT/2020|EPI ISL 437616|A|Thailand|2020-02-07	0.0002350614	Asia
Asia|hCoV-19/Hong Kong/HKU-902b/2020|EPI ISL 434564|B|Hong Kong|2020-01-24	Asia|hCoV-19/Thailand/SI202205-NT/2020|EPI ISL 437616|A|Thailand|2020-02-07	0.0001678864	Asia
Asia|hCoV-19/Shanghai/SH0002/2020|EPI ISL 416316|A|China|2020-01-25	Asia|hCoV-19/Thailand/SI202205-NT/2020|EPI ISL 437616|A|Thailand|2020-02-07	0.0001343143	Asia
Asia|hCoV-19/Lishui/LS111/2020|EPI ISL 429852|B|China|2020-01-25	Asia|hCoV-19/Thailand/SI202205-NT/2020|EPI ISL 437616|A|Thailand|2020-02-07	0.0002686595	Asia
Asia|hCoV-19/Hangzhou/ZJU-01/2020|EPI ISL 415709|B|China|2020-01-25	Asia|hCoV-19/Thailand/SI202205-NT/2020|EPI ISL 437616|A|Thailand|2020-02-07	0.0002350792	Asia
Asia|hCoV-19/Japan/NA-20-05-1/2020|EPI ISL 410531|B|Japan|2020-01-25	Asia|hCoV-19/Thailand/SI202205-NT/2020|EPI ISL 437616|A|Thailand|2020-02-07	0.0001343064	Asia
Asia|hCoV-19/Wuhan/0125-A168/2020|EPI ISL 493159|B|China|2020-01-25	Asia|hCoV-19/Thailand/SI202205-NT/2020|EPI ISL 437616|A|Thailand|2020-02-07	0.0002350684	Asia
Asia|hCoV-19/Wuhan/YB012506/2020|EPI ISL 450504|B|China|2020-01-25	Asia|hCoV-19/Thailand/SI202205-NT/2020|EPI ISL 437616|A|Thailand|2020-02-07	0.0001678864	Asia
Asia|hCoV-19/Wuhan/0125-A164/2020|EPI ISL 493157|B|China|2020-01-25	Asia|hCoV-19/Thailand/SI202205-NT/2020|EPI ISL 437616|A|Thailand|2020-02-07	0.0001343064	Asia
Asia|hCoV-19/Guangdong/20SF629/2020|EPI ISL 428466|B|China|2020-01-26	Asia|hCoV-19/Thailand/SI202205-NT/2020|EPI ISL 437616|A|Thailand|2020-02-07	0.0002350684	Asia
Asia|hCoV-19/Wuhan/0126-C10/2020|EPI ISL 493169|A|China|2020-01-26	Asia|hCoV-19/Thailand/SI202205-NT/2020|EPI ISL 437616|A|Thailand|2020-02-07	0.0001678942	Asia
Asia|hCoV-19/Hangzhou/ZJU-02/2020|EPI ISL 416042|A|China|2020-01-26	Asia|hCoV-19/Thailand/SI202205-NT/2020|EPI ISL 437616|A|Thailand|2020-02-07	0.0000671505	Asia
Asia|hCoV-19/Wuhan/0126-C98/2020|EPI ISL 493181|A|China|2020-01-26	Asia|hCoV-19/Thailand/SI202205-NT/2020|EPI ISL 437616|A|Thailand|2020-02-07	0.0001007277	Asia
Asia|hCoV-19/Beijing/105/2020|EPI ISL 413518|A|China|2020-01-26	Asia|hCoV-19/Thailand/SI202205-NT/2020|EPI ISL 437616|A|Thailand|2020-02-07	0.0001343126	Asia
Asia|hCoV-19/Wuhan/YB012611/2020|EPI ISL 450501|B|China|2020-01-26	Asia|hCoV-19/Thailand/SI202205-NT/2020|EPI ISL 437616|A|Thailand|2020-02-07	0.0002686347	Asia
Asia|hCoV-19/Thailand/SI200478-NST/2020|EPI ISL 437619|B|Thailand|2020-01-26	Asia|hCoV-19/Thailand/SI202205-NT/2020|EPI ISL 437616|A|Thailand|2020-02-07	0.0002014771	Asia
Asia|hCoV-19/Sichuan/SC-NJ-090/2020|EPI ISL 451339|B|China|2020-01-27	Asia|hCoV-19/Thailand/SI202205-NT/2020|EPI ISL 437616|A|Thailand|2020-02-07	0.0001344554	Asia
Asia|hCoV-19/Sichuan/SC-MY-053/2020|EPI ISL 451319|B|China|2020-01-27	Asia|hCoV-19/Thailand/SI202205-NT/2020|EPI ISL 437616|A|Thailand|2020-02-07	0.0001678864	Asia
Asia|hCoV-19/Hong Kong/HKU-903b/2020|EPI ISL 434566|B.4|Hong Kong|2020-01-27	Asia|hCoV-19/Thailand/SI202205-NT/2020|EPI ISL 437616|A|Thailand|2020-02-07	0.0002686675	Asia
Asia|hCoV-19/Singapore/7/2020|EPI ISL 410713|B|Singapore|2020-01-27	Asia|hCoV-19/Thailand/SI202205-NT/2020|EPI ISL 437616|A|Thailand|2020-02-07	0.0002014771	Asia
Asia|hCoV-19/Hong Kong/HKU-908a/2020|EPI ISL 434569|B|Hong Kong|2020-01-27	Asia|hCoV-19/Thailand/SI202205-NT/2020|EPI ISL 437616|A|Thailand|2020-02-07	0.0002014771	Asia
Asia|hCoV-19/Sichuan/SC-PHCC2-039/2020|EPI ISL 451359|B|China|2020-01-27	Asia|hCoV-19/Thailand/SI202205-NT/2020|EPI ISL 437616|A|Thailand|2020-02-07	0.0001678914	Asia
Asia|hCoV-19/Nanchang/JX149/2020|EPI ISL 421247|A|China|2020-01-27	Asia|hCoV-19/Thailand/SI202205-NT/2020|EPI ISL 437616|A|Thailand|2020-02-07	0.0000671505	Asia
Asia|hCoV-19/Guangdong/20SF812/2020|EPI ISL 428475|B|China|2020-01-28	Asia|hCoV-19/Thailand/SI202205-NT/2020|EPI ISL 437616|A|Thailand|2020-02-07	0.0003358325	Asia
Asia|hCoV-19/Beijing/Wuhan IME-BJ04/2020|EPI ISL 424358|A|China|2020-01-28	Asia|hCoV-19/Thailand/SI202205-NT/2020|EPI ISL 437616|A|Thailand|2020-02-07	0.0001678991	Asia
Asia|hCoV-19/Shanghai/SH0007/2020|EPI ISL 416320|B|China|2020-01-28	Asia|hCoV-19/Thailand/SI202205-NT/2020|EPI ISL 437616|A|Thailand|2020-02-07	0.0002350575	Asia
Asia|hCoV-19/Guangdong/20SF813/2020|EPI ISL 428476|A|China|2020-01-28	Asia|hCoV-19/Thailand/SI202205-NT/2020|EPI ISL 437616|A|Thailand|2020-02-07	0.0000671505	Asia
Asia|hCoV-19/Shanghai/SH0008/2020|EPI ISL 416321|B|China|2020-01-28	Asia|hCoV-19/Thailand/SI202205-NT/2020|EPI ISL 437616|A|Thailand|2020-02-07	0.0002686347	Asia
Asia|hCoV-19/Beijing/233/2020|EPI ISL 413520|A|China|2020-01-28	Asia|hCoV-19/Thailand/SI202205-NT/2020|EPI ISL 437616|A|Thailand|2020-02-07	0.0001679019	Asia
Asia|hCoV-19/Beijing/231/2020|EPI ISL 413519|A|China|2020-01-28	Asia|hCoV-19/Thailand/SI202205-NT/2020|EPI ISL 437616|A|Thailand|2020-02-07	0.0001343126	Asia
Asia|hCoV-19/Shanghai/SH0009/2020|EPI ISL 416322|B|China|2020-01-29	Asia|hCoV-19/Thailand/SI202205-NT/2020|EPI ISL 437616|A|Thailand|2020-02-07	0.0001007277	Asia
Asia|hCoV-19/Shanghai/SH0010/2020|EPI ISL 416323|A|China|2020-01-29	Asia|hCoV-19/Thailand/SI202205-NT/2020|EPI ISL 437616|A|Thailand|2020-02-07	0.0001343064	Asia
Asia|hCoV-19/Sichuan/SC-NC-077/2020|EPI ISL 451336|B|China|2020-01-29	Asia|hCoV-19/Thailand/SI202205-NT/2020|EPI ISL 437616|A|Thailand|2020-02-07	0.0001680776	Asia
Asia|hCoV-19/Nanchang/JX174/2020|EPI ISL 421238|A|China|2020-01-29	Asia|hCoV-19/Thailand/SI202205-NT/2020|EPI ISL 437616|A|Thailand|2020-02-07	0.0000671524	Asia
Asia|hCoV-19/Hong Kong/HKU-200723-030/2020|EPI ISL 497797|B|Hong Kong|2020-01-29	Asia|hCoV-19/Thailand/SI202205-NT/2020|EPI ISL 437616|A|Thailand|2020-02-07	0.0001678864	Asia
Asia|hCoV-19/Hunan/HN-CIDC-P10/2020|EPI ISL 539338|B|China|2020-01-29	Asia|hCoV-19/Thailand/SI202205-NT/2020|EPI ISL 437616|A|Thailand|2020-02-07	0.0001678942	Asia
Asia|hCoV-19/Japan/TY-WK-012/2020|EPI ISL 408665|A|Japan|2020-01-29	Asia|hCoV-19/Thailand/SI202205-NT/2020|EPI ISL 437616|A|Thailand|2020-02-07	0.0001007277	Asia
Asia|hCoV-19/Shandong/LY008-2/2020|EPI ISL 414941|B|China|2020-01-30	Asia|hCoV-19/Thailand/SI202205-NT/2020|EPI ISL 437616|A|Thailand|2020-02-07	0.0001007277	Asia
Asia|hCoV-19/Sichuan/SC-NC-078/2020|EPI ISL 451337|B|China|2020-01-30	Asia|hCoV-19/Thailand/SI202205-NT/2020|EPI ISL 437616|A|Thailand|2020-02-07	0.0002014864	Asia
Asia|hCoV-19/Nanchang/JX177/2020|EPI ISL 421241|A|China|2020-01-30	Asia|hCoV-19/Thailand/SI202205-NT/2020|EPI ISL 437616|A|Thailand|2020-02-07	0.0001678864	Asia
Asia|hCoV-19/South Korea/KCDC2002/2020|EPI ISL 425118|A|South Korea|2020-01-30	Asia|hCoV-19/Thailand/SI202205-NT/2020|EPI ISL 437616|A|Thailand|2020-02-07	0.0002014831	Asia
Asia|hCoV-19/Shanghai/SH0022/2020|EPI ISL 416331|B.4|China|2020-01-30	Asia|hCoV-19/Thailand/SI202205-NT/2020|EPI ISL 437616|A|Thailand|2020-02-07	0.0003358579	Asia
Asia|hCoV-19/Hong Kong/HKU-911a/2020|EPI ISL 450409|B|Hong Kong|2020-01-30	Asia|hCoV-19/Thailand/SI202205-NT/2020|EPI ISL 437616|A|Thailand|2020-02-07	0.0001678864	Asia
Asia|hCoV-19/Hong Kong/HKU-904a/2020|EPI ISL 450412|B|Hong Kong|2020-01-30	Asia|hCoV-19/Thailand/SI202205-NT/2020|EPI ISL 437616|A|Thailand|2020-02-07	0.0001343064	Asia
Asia|hCoV-19/Taiwan/8/2020|EPI ISL 428488|B|Taiwan|2020-01-31	Asia|hCoV-19/Thailand/SI202205-NT/2020|EPI ISL 437616|A|Thailand|2020-02-07	0.0002014771	Asia
Asia|hCoV-19/South Korea/KCDC2062/2020|EPI ISL 497963|A|South Korea|2020-01-31	Asia|hCoV-19/Thailand/SI202205-NT/2020|EPI ISL 437616|A|Thailand|2020-02-07	0.0001678942	Asia
Asia|hCoV-19/Shanghai/SH0094/2020|EPI ISL 416390|B|China|2020-01-31	Asia|hCoV-19/Thailand/SI202205-NT/2020|EPI ISL 437616|A|Thailand|2020-02-07	0.0002686799	Asia
Asia|hCoV-19/Guangdong/2020XN4448-P0002/2020|EPI ISL 413857|B|China|2020-01-31	Asia|hCoV-19/Thailand/SI202205-NT/2020|EPI ISL 437616|A|Thailand|2020-02-07	0.0003022609	Asia
Asia|hCoV-19/Sichuan/SC-WCH-082/2020|EPI ISL 451374|B|China|2020-01-31	Asia|hCoV-19/Thailand/SI202205-NT/2020|EPI ISL 437616|A|Thailand|2020-02-07	0.0001678914	Asia
Asia|hCoV-19/Hong Kong/HKU-913a/2020|EPI ISL 450410|B|Hong Kong|2020-01-31	Asia|hCoV-19/Thailand/SI202205-NT/2020|EPI ISL 437616|A|Thailand|2020-02-07	0.0002350644	Asia
Asia|hCoV-19/Sichuan/SC-MY-059/2020|EPI ISL 451325|B|China|2020-01-31	Asia|hCoV-19/Thailand/SI202205-NT/2020|EPI ISL 437616|A|Thailand|2020-02-07	0.0002014678	Asia
Asia|hCoV-19/Thailand/SI200893-NT/2020|EPI ISL 437624|B|Thailand|2020-02-01	Asia|hCoV-19/Thailand/SI202205-NT/2020|EPI ISL 437616|A|Thailand|2020-02-07	0.0002014771	Asia
Asia|hCoV-19/Guangdong/GD2020080-P0010/2020|EPI ISL 413861|B|China|2020-02-01	Asia|hCoV-19/Thailand/SI202205-NT/2020|EPI ISL 437616|A|Thailand|2020-02-07	0.0002014738	Asia
Asia|hCoV-19/Beijing/DT-WH01/2020|EPI ISL 452360|B|China|2020-02-01	Asia|hCoV-19/Thailand/SI202205-NT/2020|EPI ISL 437616|A|Thailand|2020-02-07	0.0001343064	Asia
Asia|hCoV-19/Guangdong/GD2020087-P0008/2020|EPI ISL 413863|B|China|2020-02-01	Asia|hCoV-19/Thailand/SI202205-NT/2020|EPI ISL 437616|A|Thailand|2020-02-07	0.0002014864	Asia
Asia|hCoV-19/Yingtan/JX2480/2020|EPI ISL 455466|B|China|2020-02-01	Asia|hCoV-19/Thailand/SI202205-NT/2020|EPI ISL 437616|A|Thailand|2020-02-07	0.0002014678	Asia
Asia|hCoV-19/Shangrao/JX1215/2020|EPI ISL 421257|B|China|2020-02-02	Asia|hCoV-19/Thailand/SI202205-NT/2020|EPI ISL 437616|A|Thailand|2020-02-07	0.0001678864	Asia
Asia|hCoV-19/Shanghai/SH0012/2020|EPI ISL 416325|B|China|2020-02-02	Asia|hCoV-19/Thailand/SI202205-NT/2020|EPI ISL 437616|A|Thailand|2020-02-07	0.0002014831	Asia
Asia|hCoV-19/Shanghai/SH0021/2020|EPI ISL 416330|A|China|2020-02-02	Asia|hCoV-19/Thailand/SI202205-NT/2020|EPI ISL 437616|A|Thailand|2020-02-07	0.0001343126	Asia
Asia|hCoV-19/Shanghai/SH0114/2020|EPI ISL 416401|B|China|2020-02-02	Asia|hCoV-19/Thailand/SI202205-NT/2020|EPI ISL 437616|A|Thailand|2020-02-07	0.0002350575	Asia
Asia|hCoV-19/Sichuan/SC-NC-068/2020|EPI ISL 451328|B|China|2020-02-02	Asia|hCoV-19/Thailand/SI202205-NT/2020|EPI ISL 437616|A|Thailand|2020-02-07	0.0002350575	Asia
Asia|hCoV-19/Shangrao/JX1176/2020|EPI ISL 421251|B|China|2020-02-03	Asia|hCoV-19/Thailand/SI202205-NT/2020|EPI ISL 437616|A|Thailand|2020-02-07	0.0003358381	Asia
Asia|hCoV-19/Jiujiang/JX490/2020|EPI ISL 455463|B|China|2020-02-03	Asia|hCoV-19/Thailand/SI202205-NT/2020|EPI ISL 437616|A|Thailand|2020-02-07	0.0001678864	Asia
Asia|hCoV-19/Shangrao/JX1177/2020|EPI ISL 421250|B|China|2020-02-03	Asia|hCoV-19/Thailand/SI202205-NT/2020|EPI ISL 437616|A|Thailand|2020-02-07	0.0003022291	Asia
Asia|hCoV-19/Shanghai/SH0030/2020|EPI ISL 416339|B|China|2020-02-03	Asia|hCoV-19/Thailand/SI202205-NT/2020|EPI ISL 437616|A|Thailand|2020-02-07	0.0001679019	Asia
Asia|hCoV-19/Sichuan/SC-WCH3-259/2020|EPI ISL 451385|B|China|2020-02-03	Asia|hCoV-19/Thailand/SI202205-NT/2020|EPI ISL 437616|A|Thailand|2020-02-07	0.0001343064	Asia
Asia|hCoV-19/Malaysia/MKAK-CL-2020-6430/2020|EPI ISL 416886|A|Malaysia|2020-02-04	Asia|hCoV-19/Thailand/SI202205-NT/2020|EPI ISL 437616|A|Thailand|2020-02-07	0.0001343064	Asia
Asia|hCoV-19/Taiwan/CGMH-CGU-02/2020|EPI ISL 417518|A|Taiwan|2020-02-04	Asia|hCoV-19/Thailand/SI202205-NT/2020|EPI ISL 437616|A|Thailand|2020-02-07	0.0001700732	Asia
Asia|hCoV-19/Sichuan/SC-YB-086/2020|EPI ISL 451399|B|China|2020-02-04	Asia|hCoV-19/Thailand/SI202205-NT/2020|EPI ISL 437616|A|Thailand|2020-02-07	0.0002015016	Asia
Asia|hCoV-19/Singapore/9/2020|EPI ISL 410715|B|Singapore|2020-02-04	Asia|hCoV-19/Thailand/SI202205-NT/2020|EPI ISL 437616|A|Thailand|2020-02-07	0.0002014771	Asia
Asia|hCoV-19/Thailand/Samut prakarn 840/2020|EPI ISL 447919|B|Thailand|2020-02-04	Asia|hCoV-19/Thailand/SI202205-NT/2020|EPI ISL 437616|A|Thailand|2020-02-07	0.0003022431	Asia
Asia|hCoV-19/Guangzhou/GZMU0019/2020|EPI ISL 429080|B.1|China|2020-02-05	Asia|hCoV-19/Thailand/SI202205-NT/2020|EPI ISL 437616|A|Thailand|2020-02-07	0.0002350575	Asia
Asia|hCoV-19/Shangrao/JX1948/2020|EPI ISL 421240|A|China|2020-02-05	Asia|hCoV-19/Thailand/SI202205-NT/2020|EPI ISL 437616|A|Thailand|2020-02-07	0.0000671505	Asia
Asia|hCoV-19/Shanghai/SH0073/2020|EPI ISL 416376|B|China|2020-02-05	Asia|hCoV-19/Thailand/SI202205-NT/2020|EPI ISL 437616|A|Thailand|2020-02-07	0.0001343064	Asia
Asia|hCoV-19/Fuzhou/JX2012/2020|EPI ISL 455462|A|China|2020-02-05	Asia|hCoV-19/Thailand/SI202205-NT/2020|EPI ISL 437616|A|Thailand|2020-02-07	0.0001678864	Asia
Asia|hCoV-19/Sichuan/SC-NJ-091/2020|EPI ISL 451340|B|China|2020-02-06	Asia|hCoV-19/Thailand/SI202205-NT/2020|EPI ISL 437616|A|Thailand|2020-02-07	0.0004035560	Asia
Asia|hCoV-19/Yichun/JX2391/2020|EPI ISL 455461|B|China|2020-02-06	Asia|hCoV-19/Thailand/SI202205-NT/2020|EPI ISL 437616|A|Thailand|2020-02-07	0.0003022900	Asia
Asia|hCoV-19/South Korea/KUMC01/2020|EPI ISL 413017|B|South Korea|2020-02-06	Asia|hCoV-19/Thailand/SI202205-NT/2020|EPI ISL 437616|A|Thailand|2020-02-07	0.0002686719	Asia
Asia|hCoV-19/Taiwan/TSGH-36/2020|EPI ISL 457730|B|Taiwan|2020-02-06	Asia|hCoV-19/Thailand/SI202205-NT/2020|EPI ISL 437616|A|Thailand|2020-02-07	0.0002014864	Asia
Asia|hCoV-19/Guangzhou/GZMU0003/2020|EPI ISL 429074|B|China|2020-02-07	Asia|hCoV-19/Thailand/SI202205-NT/2020|EPI ISL 437616|A|Thailand|2020-02-07	0.0001678864	Asia
Asia|hCoV-19/Wuhan/IVDC-HB-04/2020|EPI ISL 402120|B|China|2020-01-01	Asia|hCoV-19/Shanghai/SH0074/2020|EPI ISL 416377|A|China|2020-02-07	0.0001678787	Asia
Asia|hCoV-19/Wuhan/IPBCAMS-WH-05/2020|EPI ISL 403928|B|China|2020-01-01	Asia|hCoV-19/Shanghai/SH0074/2020|EPI ISL 416377|A|China|2020-02-07	0.0001343064	Asia
Asia|hCoV-19/Wuhan/WH03/2020|EPI ISL 406800|B|China|2020-01-01	Asia|hCoV-19/Shanghai/SH0074/2020|EPI ISL 416377|A|China|2020-02-07	0.0001007231	Asia
Asia|hCoV-19/Wuhan/WHU01/2020|EPI ISL 406716|B|China|2020-01-02	Asia|hCoV-19/Shanghai/SH0074/2020|EPI ISL 416377|A|China|2020-02-07	0.0001007231	Asia
Asia|hCoV-19/Beijing/Beijing-01/2020|EPI ISL 514752|B|China|2020-01-03	Asia|hCoV-19/Shanghai/SH0074/2020|EPI ISL 416377|A|China|2020-02-07	0.0001343002	Asia
Asia|hCoV-19/Thailand/NIH-15/2020|EPI ISL 434692|B|Thailand|2020-01-05	Asia|hCoV-19/Shanghai/SH0074/2020|EPI ISL 416377|A|China|2020-02-07	0.0001008043	Asia
Asia|hCoV-19/Wuhan/WH04/2020|EPI ISL 406801|A|China|2020-01-05	Asia|hCoV-19/Shanghai/SH0074/2020|EPI ISL 416377|A|China|2020-02-07	0.0000335730	Asia
Asia|hCoV-19/Thailand/61/2020|EPI ISL 403962|B|Thailand|2020-01-08	Asia|hCoV-19/Shanghai/SH0074/2020|EPI ISL 416377|A|China|2020-02-07	0.0001007231	Asia
Asia|hCoV-19/Jingzhou/HBCDC-HB-01/2020|EPI ISL 412459|B|China|2020-01-08	Asia|hCoV-19/Shanghai/SH0074/2020|EPI ISL 416377|A|China|2020-02-07	0.0002686302	Asia
Asia|hCoV-19/Beijing/WH-09/2020|EPI ISL 411957|B|China|2020-01-08	Asia|hCoV-19/Shanghai/SH0074/2020|EPI ISL 416377|A|China|2020-02-07	0.0001343002	Asia
Asia|hCoV-19/Shenzhen/HKU-SZ-002/2020|EPI ISL 406030|A|China|2020-01-10	Asia|hCoV-19/Shanghai/SH0074/2020|EPI ISL 416377|A|China|2020-02-07	0.0000000000	Asia
Asia|hCoV-19/Wuhan/OS52/2020|EPI ISL 450500|B|China|2020-01-10	Asia|hCoV-19/Shanghai/SH0074/2020|EPI ISL 416377|A|China|2020-02-07	0.0002350466	Asia
Asia|hCoV-19/Shenzhen/HKU-SZ-005/2020|EPI ISL 405839|A|China|2020-01-11	Asia|hCoV-19/Shanghai/SH0074/2020|EPI ISL 416377|A|China|2020-02-07	0.0000671474	Asia
Asia|hCoV-19/Jiangxi/IVDC-JX-002/2020|EPI ISL 408486|B|China|2020-01-11	Asia|hCoV-19/Shanghai/SH0074/2020|EPI ISL 416377|A|China|2020-02-07	0.0001343042	Asia
Asia|hCoV-19/Shenzhen/SZTH-002/2020|EPI ISL 406593|A|China|2020-01-13	Asia|hCoV-19/Shanghai/SH0074/2020|EPI ISL 416377|A|China|2020-02-07	0.0000000000	Asia
Asia|hCoV-19/Thailand/74/2020|EPI ISL 403963|B|Thailand|2020-01-13	Asia|hCoV-19/Shanghai/SH0074/2020|EPI ISL 416377|A|China|2020-02-07	0.0001007231	Asia
Asia|hCoV-19/Nepal/61/2020|EPI ISL 410301|B|Nepal|2020-01-13	Asia|hCoV-19/Shanghai/SH0074/2020|EPI ISL 416377|A|China|2020-02-07	0.0001343453	Asia
Asia|hCoV-19/Guangdong/20SF012/2020|EPI ISL 403932|A|China|2020-01-14	Asia|hCoV-19/Shanghai/SH0074/2020|EPI ISL 416377|A|China|2020-02-07	0.0000000000	Asia
Asia|hCoV-19/Guangdong/20SF013/2020|EPI ISL 403933|A|China|2020-01-15	Asia|hCoV-19/Shanghai/SH0074/2020|EPI ISL 416377|A|China|2020-02-07	0.0000000000	Asia
Asia|hCoV-19/Guangdong/20SF014/2020|EPI ISL 403934|B|China|2020-01-15	Asia|hCoV-19/Shanghai/SH0074/2020|EPI ISL 416377|A|China|2020-02-07	0.0001343002	Asia
Asia|hCoV-19/Sichuan/IVDC-SC-001/2020|EPI ISL 408484|A|China|2020-01-15	Asia|hCoV-19/Shanghai/SH0074/2020|EPI ISL 416377|A|China|2020-02-07	0.0001678942	Asia
Asia|hCoV-19/Thailand/Nonthaburi 68/2020|EPI ISL 447910|B|Thailand|2020-01-15	Asia|hCoV-19/Shanghai/SH0074/2020|EPI ISL 416377|A|China|2020-02-07	0.0001007231	Asia
Asia|hCoV-19/Shenzhen/SZTH-003/2020|EPI ISL 406594|B|China|2020-01-16	Asia|hCoV-19/Shanghai/SH0074/2020|EPI ISL 416377|A|China|2020-02-07	0.0001678787	Asia
Asia|hCoV-19/Zhejiang/WZ-01/2020|EPI ISL 404227|B|China|2020-01-16	Asia|hCoV-19/Shanghai/SH0074/2020|EPI ISL 416377|A|China|2020-02-07	0.0001343002	Asia
Asia|hCoV-19/Shenzhen/SZTH-004/2020|EPI ISL 406595|B|China|2020-01-16	Asia|hCoV-19/Shanghai/SH0074/2020|EPI ISL 416377|A|China|2020-02-07	0.0004030392	Asia
Asia|hCoV-19/Thailand/NIH-59/2020|EPI ISL 434693|B|Thailand|2020-01-16	Asia|hCoV-19/Shanghai/SH0074/2020|EPI ISL 416377|A|China|2020-02-07	0.0001007299	Asia
Asia|hCoV-19/Hunan/HN-CIDC-P2/2020|EPI ISL 539333|B|China|2020-01-17	Asia|hCoV-19/Shanghai/SH0074/2020|EPI ISL 416377|A|China|2020-02-07	0.0001343064	Asia
Asia|hCoV-19/Guangdong/20SF028/2020|EPI ISL 403936|B|China|2020-01-17	Asia|hCoV-19/Shanghai/SH0074/2020|EPI ISL 416377|A|China|2020-02-07	0.0001343002	Asia
Asia|hCoV-19/Yunnan/IVDC-YN-003/2020|EPI ISL 408480|A|China|2020-01-17	Asia|hCoV-19/Shanghai/SH0074/2020|EPI ISL 416377|A|China|2020-02-07	0.0000671505	Asia
Asia|hCoV-19/Zhejiang/WZ-02/2020|EPI ISL 404228|B|China|2020-01-17	Asia|hCoV-19/Shanghai/SH0074/2020|EPI ISL 416377|A|China|2020-02-07	0.0001007231	Asia
Asia|hCoV-19/Wuhan/HBCDC-HB-02/2020|EPI ISL 412978|B|China|2020-01-17	Asia|hCoV-19/Shanghai/SH0074/2020|EPI ISL 416377|A|China|2020-02-07	0.0001007277	Asia
Asia|hCoV-19/Guangdong/20SF040/2020|EPI ISL 403937|B|China|2020-01-18	Asia|hCoV-19/Shanghai/SH0074/2020|EPI ISL 416377|A|China|2020-02-07	0.0001343002	Asia
Asia|hCoV-19/Wuhan/HBCDC-HB-03/2020|EPI ISL 412979|A|China|2020-01-18	Asia|hCoV-19/Shanghai/SH0074/2020|EPI ISL 416377|A|China|2020-02-07	0.0000335730	Asia
Asia|hCoV-19/Chongqing/IVDC-CQ-001/2020|EPI ISL 408481|B|China|2020-01-18	Asia|hCoV-19/Shanghai/SH0074/2020|EPI ISL 416377|A|China|2020-02-07	0.0001343064	Asia
Asia|hCoV-19/Wuhan/HBCDC-HB-04/2020|EPI ISL 412980|B|China|2020-01-18	Asia|hCoV-19/Shanghai/SH0074/2020|EPI ISL 416377|A|China|2020-02-07	0.0001343002	Asia
Asia|hCoV-19/Wuhan/HBCDC-HB-05/2020|EPI ISL 412981|B.4|China|2020-01-18	Asia|hCoV-19/Shanghai/SH0074/2020|EPI ISL 416377|A|China|2020-02-07	0.0002686765	Asia
Asia|hCoV-19/Guangdong/20SF043/2020|EPI ISL 428440|B|China|2020-01-18	Asia|hCoV-19/Shanghai/SH0074/2020|EPI ISL 416377|A|China|2020-02-07	0.0001403511	Asia
Asia|hCoV-19/Shandong/IVDC-SD-001/2020|EPI ISL 408482|B|China|2020-01-19	Asia|hCoV-19/Shanghai/SH0074/2020|EPI ISL 416377|A|China|2020-02-07	0.0003358465	Asia
Asia|hCoV-19/Hangzhou/HZCDC0001/2020|EPI ISL 407313|B|China|2020-01-19	Asia|hCoV-19/Shanghai/SH0074/2020|EPI ISL 416377|A|China|2020-02-07	0.0001007231	Asia
Asia|hCoV-19/Jiangsu/IVDC-JS-001/2020|EPI ISL 408488|B|China|2020-01-19	Asia|hCoV-19/Shanghai/SH0074/2020|EPI ISL 416377|A|China|2020-02-07	0.0001343605	Asia
Asia|hCoV-19/Hangzhou/HZ-1/2020|EPI ISL 406970|B|China|2020-01-20	Asia|hCoV-19/Shanghai/SH0074/2020|EPI ISL 416377|A|China|2020-02-07	0.0001007231	Asia
Asia|hCoV-19/Hangzhou/HZCDC0013/2020|EPI ISL 421235|B|China|2020-01-20	Asia|hCoV-19/Shanghai/SH0074/2020|EPI ISL 416377|A|China|2020-02-07	0.0001678914	Asia
Asia|hCoV-19/Guangdong/20SF123/2020|EPI ISL 428449|A|China|2020-01-20	Asia|hCoV-19/Shanghai/SH0074/2020|EPI ISL 416377|A|China|2020-02-07	0.0000673872	Asia
Asia|hCoV-19/Hong Kong/VB20017970-2/2020|EPI ISL 417064|B|Hong Kong|2020-01-21	Asia|hCoV-19/Shanghai/SH0074/2020|EPI ISL 416377|A|China|2020-02-07	0.0001343002	Asia
Asia|hCoV-19/Chongqing/YC01/2020|EPI ISL 408478|A|China|2020-01-21	Asia|hCoV-19/Shanghai/SH0074/2020|EPI ISL 416377|A|China|2020-02-07	0.0001343002	Asia
Asia|hCoV-19/Fujian/8/2020|EPI ISL 411060|A|China|2020-01-21	Asia|hCoV-19/Shanghai/SH0074/2020|EPI ISL 416377|A|China|2020-02-07	0.0000671474	Asia
Asia|hCoV-19/Hangzhou/HZCDC0091L/2020|EPI ISL 421227|B|China|2020-01-21	Asia|hCoV-19/Shanghai/SH0074/2020|EPI ISL 416377|A|China|2020-02-07	0.0001007231	Asia
Asia|hCoV-19/Nanchang/JX14/2020|EPI ISL 421243|B|China|2020-01-21	Asia|hCoV-19/Shanghai/SH0074/2020|EPI ISL 416377|A|China|2020-02-07	0.0001007307	Asia
Asia|hCoV-19/Hangzhou/HZ48/2020|EPI ISL 418441|B|China|2020-01-21	Asia|hCoV-19/Shanghai/SH0074/2020|EPI ISL 416377|A|China|2020-02-07	0.0001007265	Asia
Asia|hCoV-19/Shanghai/SH0093/2020|EPI ISL 416389|B|China|2020-01-21	Asia|hCoV-19/Shanghai/SH0074/2020|EPI ISL 416377|A|China|2020-02-07	0.0001678998	Asia
Asia|hCoV-19/Wuhan/WHUH003/2020|EPI ISL 449478|B|China|2020-01-22	Asia|hCoV-19/Shanghai/SH0074/2020|EPI ISL 416377|A|China|2020-02-07	0.0002014678	Asia
Asia|hCoV-19/Wuhan/WHUH004/2020|EPI ISL 449479|B|China|2020-01-22	Asia|hCoV-19/Shanghai/SH0074/2020|EPI ISL 416377|A|China|2020-02-07	0.0001678864	Asia
Asia|hCoV-19/Hong Kong/XM-PII-S4/2020|EPI ISL 417443|A|Hong Kong|2020-01-22	Asia|hCoV-19/Shanghai/SH0074/2020|EPI ISL 416377|A|China|2020-02-07	0.0002016803	Asia
Asia|hCoV-19/Hangzhou/ZJU-05/2020|EPI ISL 415711|B|China|2020-01-22	Asia|hCoV-19/Shanghai/SH0074/2020|EPI ISL 416377|A|China|2020-02-07	0.0001007231	Asia
Asia|hCoV-19/Wuhan/WHUH005/2020|EPI ISL 449480|B|China|2020-01-22	Asia|hCoV-19/Shanghai/SH0074/2020|EPI ISL 416377|A|China|2020-02-07	0.0001343064	Asia
Asia|hCoV-19/Foshan/20SF207/2020|EPI ISL 406534|B|China|2020-01-22	Asia|hCoV-19/Shanghai/SH0074/2020|EPI ISL 416377|A|China|2020-02-07	0.0001678787	Asia
Asia|hCoV-19/Zhejiang/CN5/2020|EPI ISL 455685|A|China|2020-01-22	Asia|hCoV-19/Shanghai/SH0074/2020|EPI ISL 416377|A|China|2020-02-07	0.0001007277	Asia
Asia|hCoV-19/Hong Kong/HKU-902a/2020|EPI ISL 434563|B|Hong Kong|2020-01-23	Asia|hCoV-19/Shanghai/SH0074/2020|EPI ISL 416377|A|China|2020-02-07	0.0001343002	Asia
Asia|hCoV-19/Japan/OS-20-07-1/2020|EPI ISL 410532|B|Japan|2020-01-23	Asia|hCoV-19/Shanghai/SH0074/2020|EPI ISL 416377|A|China|2020-02-07	0.0001007231	Asia
Asia|hCoV-19/Sichuan/SC-WCH4-288/2020|EPI ISL 451390|B|China|2020-01-23	Asia|hCoV-19/Shanghai/SH0074/2020|EPI ISL 416377|A|China|2020-02-07	0.0001343042	Asia
Asia|hCoV-19/Guangdong/20SF201/2020|EPI ISL 406538|B|China|2020-01-23	Asia|hCoV-19/Shanghai/SH0074/2020|EPI ISL 416377|A|China|2020-02-07	0.0001007231	Asia
Asia|hCoV-19/Thailand/SI200383-NT/2020|EPI ISL 437622|B|Thailand|2020-01-23	Asia|hCoV-19/Shanghai/SH0074/2020|EPI ISL 416377|A|China|2020-02-07	0.0001678864	Asia
Asia|hCoV-19/Shanghai/CH-03/2020|EPI ISL 468726|A|China|2020-01-23	Asia|hCoV-19/Shanghai/SH0074/2020|EPI ISL 416377|A|China|2020-02-07	0.0001343002	Asia
Asia|hCoV-19/Jiangsu/JS01/2020|EPI ISL 411950|B|China|2020-01-23	Asia|hCoV-19/Shanghai/SH0074/2020|EPI ISL 416377|A|China|2020-02-07	0.0002014585	Asia
Asia|hCoV-19/Lishui/LS003/2020|EPI ISL 495459|B|China|2020-01-24	Asia|hCoV-19/Shanghai/SH0074/2020|EPI ISL 416377|A|China|2020-02-07	0.0002350614	Asia
Asia|hCoV-19/Sichuan/SC-PHCC2-040/2020|EPI ISL 451360|A|China|2020-01-24	Asia|hCoV-19/Shanghai/SH0074/2020|EPI ISL 416377|A|China|2020-02-07	0.0000335730	Asia
Asia|hCoV-19/Guangdong/20SF616/2020|EPI ISL 428465|B|China|2020-01-24	Asia|hCoV-19/Shanghai/SH0074/2020|EPI ISL 416377|A|China|2020-02-07	0.0001678942	Asia
Asia|hCoV-19/Sichuan/SC-PHCC1-022/2020|EPI ISL 451345|B.1|China|2020-01-24	Asia|hCoV-19/Shanghai/SH0074/2020|EPI ISL 416377|A|China|2020-02-07	0.0002014644	Asia
Asia|hCoV-19/Malaysia/MKAK-CL-2020-5045/2020|EPI ISL 416829|B|Malaysia|2020-01-24	Asia|hCoV-19/Shanghai/SH0074/2020|EPI ISL 416377|A|China|2020-02-07	0.0002014678	Asia
Asia|hCoV-19/Hong Kong/HKU-902b/2020|EPI ISL 434564|B|Hong Kong|2020-01-24	Asia|hCoV-19/Shanghai/SH0074/2020|EPI ISL 416377|A|China|2020-02-07	0.0001343002	Asia
Asia|hCoV-19/Shanghai/SH0002/2020|EPI ISL 416316|A|China|2020-01-25	Asia|hCoV-19/Shanghai/SH0074/2020|EPI ISL 416377|A|China|2020-02-07	0.0001007290	Asia
Asia|hCoV-19/Lishui/LS111/2020|EPI ISL 429852|B|China|2020-01-25	Asia|hCoV-19/Shanghai/SH0074/2020|EPI ISL 416377|A|China|2020-02-07	0.0002350614	Asia
Asia|hCoV-19/Hangzhou/ZJU-01/2020|EPI ISL 415709|B|China|2020-01-25	Asia|hCoV-19/Shanghai/SH0074/2020|EPI ISL 416377|A|China|2020-02-07	0.0002014831	Asia
Asia|hCoV-19/Japan/NA-20-05-1/2020|EPI ISL 410531|B|Japan|2020-01-25	Asia|hCoV-19/Shanghai/SH0074/2020|EPI ISL 416377|A|China|2020-02-07	0.0001007231	Asia
Asia|hCoV-19/Wuhan/0125-A168/2020|EPI ISL 493159|B|China|2020-01-25	Asia|hCoV-19/Shanghai/SH0074/2020|EPI ISL 416377|A|China|2020-02-07	0.0002014737	Asia
Asia|hCoV-19/Wuhan/YB012506/2020|EPI ISL 450504|B|China|2020-01-25	Asia|hCoV-19/Shanghai/SH0074/2020|EPI ISL 416377|A|China|2020-02-07	0.0001343002	Asia
Asia|hCoV-19/Wuhan/0125-A164/2020|EPI ISL 493157|B|China|2020-01-25	Asia|hCoV-19/Shanghai/SH0074/2020|EPI ISL 416377|A|China|2020-02-07	0.0001007231	Asia
Asia|hCoV-19/Guangdong/20SF629/2020|EPI ISL 428466|B|China|2020-01-26	Asia|hCoV-19/Shanghai/SH0074/2020|EPI ISL 416377|A|China|2020-02-07	0.0002014738	Asia
Asia|hCoV-19/Wuhan/0126-C10/2020|EPI ISL 493169|A|China|2020-01-26	Asia|hCoV-19/Shanghai/SH0074/2020|EPI ISL 416377|A|China|2020-02-07	0.0001343064	Asia
Asia|hCoV-19/Hangzhou/ZJU-02/2020|EPI ISL 416042|A|China|2020-01-26	Asia|hCoV-19/Shanghai/SH0074/2020|EPI ISL 416377|A|China|2020-02-07	0.0000335730	Asia
Asia|hCoV-19/Wuhan/0126-C98/2020|EPI ISL 493181|A|China|2020-01-26	Asia|hCoV-19/Shanghai/SH0074/2020|EPI ISL 416377|A|China|2020-02-07	0.0000671474	Asia
Asia|hCoV-19/Beijing/105/2020|EPI ISL 413518|A|China|2020-01-26	Asia|hCoV-19/Shanghai/SH0074/2020|EPI ISL 416377|A|China|2020-02-07	0.0001007277	Asia
Asia|hCoV-19/Wuhan/YB012611/2020|EPI ISL 450501|B|China|2020-01-26	Asia|hCoV-19/Shanghai/SH0074/2020|EPI ISL 416377|A|China|2020-02-07	0.0002350397	Asia
Asia|hCoV-19/Thailand/SI200478-NST/2020|EPI ISL 437619|B|Thailand|2020-01-26	Asia|hCoV-19/Shanghai/SH0074/2020|EPI ISL 416377|A|China|2020-02-07	0.0001678864	Asia
Asia|hCoV-19/Sichuan/SC-NJ-090/2020|EPI ISL 451339|B|China|2020-01-27	Asia|hCoV-19/Shanghai/SH0074/2020|EPI ISL 416377|A|China|2020-02-07	0.0001008348	Asia
Asia|hCoV-19/Sichuan/SC-MY-053/2020|EPI ISL 451319|B|China|2020-01-27	Asia|hCoV-19/Shanghai/SH0074/2020|EPI ISL 416377|A|China|2020-02-07	0.0001343002	Asia
Asia|hCoV-19/Hong Kong/HKU-903b/2020|EPI ISL 434566|B.4|Hong Kong|2020-01-27	Asia|hCoV-19/Shanghai/SH0074/2020|EPI ISL 416377|A|China|2020-02-07	0.0002350684	Asia
Asia|hCoV-19/Singapore/7/2020|EPI ISL 410713|B|Singapore|2020-01-27	Asia|hCoV-19/Shanghai/SH0074/2020|EPI ISL 416377|A|China|2020-02-07	0.0001678864	Asia
Asia|hCoV-19/Hong Kong/HKU-908a/2020|EPI ISL 434569|B|Hong Kong|2020-01-27	Asia|hCoV-19/Shanghai/SH0074/2020|EPI ISL 416377|A|China|2020-02-07	0.0001678864	Asia
Asia|hCoV-19/Sichuan/SC-PHCC2-039/2020|EPI ISL 451359|B|China|2020-01-27	Asia|hCoV-19/Shanghai/SH0074/2020|EPI ISL 416377|A|China|2020-02-07	0.0001343042	Asia
Asia|hCoV-19/Nanchang/JX149/2020|EPI ISL 421247|A|China|2020-01-27	Asia|hCoV-19/Shanghai/SH0074/2020|EPI ISL 416377|A|China|2020-02-07	0.0000335730	Asia
Asia|hCoV-19/Guangdong/20SF812/2020|EPI ISL 428475|B|China|2020-01-28	Asia|hCoV-19/Shanghai/SH0074/2020|EPI ISL 416377|A|China|2020-02-07	0.0003022291	Asia
Asia|hCoV-19/Beijing/Wuhan IME-BJ04/2020|EPI ISL 424358|A|China|2020-01-28	Asia|hCoV-19/Shanghai/SH0074/2020|EPI ISL 416377|A|China|2020-02-07	0.0001343104	Asia
Asia|hCoV-19/Shanghai/SH0007/2020|EPI ISL 416320|B|China|2020-01-28	Asia|hCoV-19/Shanghai/SH0074/2020|EPI ISL 416377|A|China|2020-02-07	0.0002014644	Asia
Asia|hCoV-19/Guangdong/20SF813/2020|EPI ISL 428476|A|China|2020-01-28	Asia|hCoV-19/Shanghai/SH0074/2020|EPI ISL 416377|A|China|2020-02-07	0.0000335730	Asia
Asia|hCoV-19/Shanghai/SH0008/2020|EPI ISL 416321|B|China|2020-01-28	Asia|hCoV-19/Shanghai/SH0074/2020|EPI ISL 416377|A|China|2020-02-07	0.0002350397	Asia
Asia|hCoV-19/Beijing/233/2020|EPI ISL 413520|A|China|2020-01-28	Asia|hCoV-19/Shanghai/SH0074/2020|EPI ISL 416377|A|China|2020-02-07	0.0001343126	Asia
Asia|hCoV-19/Beijing/231/2020|EPI ISL 413519|A|China|2020-01-28	Asia|hCoV-19/Shanghai/SH0074/2020|EPI ISL 416377|A|China|2020-02-07	0.0001007277	Asia
Asia|hCoV-19/Shanghai/SH0009/2020|EPI ISL 416322|B|China|2020-01-29	Asia|hCoV-19/Shanghai/SH0074/2020|EPI ISL 416377|A|China|2020-02-07	0.0000671474	Asia
Asia|hCoV-19/Shanghai/SH0010/2020|EPI ISL 416323|A|China|2020-01-29	Asia|hCoV-19/Shanghai/SH0074/2020|EPI ISL 416377|A|China|2020-02-07	0.0001007231	Asia
Asia|hCoV-19/Sichuan/SC-NC-077/2020|EPI ISL 451336|B|China|2020-01-29	Asia|hCoV-19/Shanghai/SH0074/2020|EPI ISL 416377|A|China|2020-02-07	0.0001344532	Asia
Asia|hCoV-19/Nanchang/JX174/2020|EPI ISL 421238|A|China|2020-01-29	Asia|hCoV-19/Shanghai/SH0074/2020|EPI ISL 416377|A|China|2020-02-07	0.0000335740	Asia
Asia|hCoV-19/Hong Kong/HKU-200723-030/2020|EPI ISL 497797|B|Hong Kong|2020-01-29	Asia|hCoV-19/Shanghai/SH0074/2020|EPI ISL 416377|A|China|2020-02-07	0.0001343002	Asia
Asia|hCoV-19/Hunan/HN-CIDC-P10/2020|EPI ISL 539338|B|China|2020-01-29	Asia|hCoV-19/Shanghai/SH0074/2020|EPI ISL 416377|A|China|2020-02-07	0.0001343064	Asia
Asia|hCoV-19/Japan/TY-WK-012/2020|EPI ISL 408665|A|Japan|2020-01-29	Asia|hCoV-19/Shanghai/SH0074/2020|EPI ISL 416377|A|China|2020-02-07	0.0000671474	Asia
Asia|hCoV-19/Shandong/LY008-2/2020|EPI ISL 414941|B|China|2020-01-30	Asia|hCoV-19/Shanghai/SH0074/2020|EPI ISL 416377|A|China|2020-02-07	0.0000671474	Asia
Asia|hCoV-19/Sichuan/SC-NC-078/2020|EPI ISL 451337|B|China|2020-01-30	Asia|hCoV-19/Shanghai/SH0074/2020|EPI ISL 416377|A|China|2020-02-07	0.0001678942	Asia
Asia|hCoV-19/Nanchang/JX177/2020|EPI ISL 421241|A|China|2020-01-30	Asia|hCoV-19/Shanghai/SH0074/2020|EPI ISL 416377|A|China|2020-02-07	0.0001343002	Asia
Asia|hCoV-19/South Korea/KCDC2002/2020|EPI ISL 425118|A|South Korea|2020-01-30	Asia|hCoV-19/Shanghai/SH0074/2020|EPI ISL 416377|A|China|2020-02-07	0.0001678914	Asia
Asia|hCoV-19/Shanghai/SH0022/2020|EPI ISL 416331|B.4|China|2020-01-30	Asia|hCoV-19/Shanghai/SH0074/2020|EPI ISL 416377|A|China|2020-02-07	0.0003022520	Asia
Asia|hCoV-19/Hong Kong/HKU-911a/2020|EPI ISL 450409|B|Hong Kong|2020-01-30	Asia|hCoV-19/Shanghai/SH0074/2020|EPI ISL 416377|A|China|2020-02-07	0.0001343002	Asia
Asia|hCoV-19/Hong Kong/HKU-904a/2020|EPI ISL 450412|B|Hong Kong|2020-01-30	Asia|hCoV-19/Shanghai/SH0074/2020|EPI ISL 416377|A|China|2020-02-07	0.0001007231	Asia
Asia|hCoV-19/Taiwan/8/2020|EPI ISL 428488|B|Taiwan|2020-01-31	Asia|hCoV-19/Shanghai/SH0074/2020|EPI ISL 416377|A|China|2020-02-07	0.0001678864	Asia
Asia|hCoV-19/South Korea/KCDC2062/2020|EPI ISL 497963|A|South Korea|2020-01-31	Asia|hCoV-19/Shanghai/SH0074/2020|EPI ISL 416377|A|China|2020-02-07	0.0001343064	Asia
Asia|hCoV-19/Shanghai/SH0094/2020|EPI ISL 416390|B|China|2020-01-31	Asia|hCoV-19/Shanghai/SH0074/2020|EPI ISL 416377|A|China|2020-02-07	0.0002350792	Asia
Asia|hCoV-19/Guangdong/2020XN4448-P0002/2020|EPI ISL 413857|B|China|2020-01-31	Asia|hCoV-19/Shanghai/SH0074/2020|EPI ISL 416377|A|China|2020-02-07	0.0002686585	Asia
Asia|hCoV-19/Sichuan/SC-WCH-082/2020|EPI ISL 451374|B|China|2020-01-31	Asia|hCoV-19/Shanghai/SH0074/2020|EPI ISL 416377|A|China|2020-02-07	0.0001343042	Asia
Asia|hCoV-19/Hong Kong/HKU-913a/2020|EPI ISL 450410|B|Hong Kong|2020-01-31	Asia|hCoV-19/Shanghai/SH0074/2020|EPI ISL 416377|A|China|2020-02-07	0.0002014704	Asia
Asia|hCoV-19/Sichuan/SC-MY-059/2020|EPI ISL 451325|B|China|2020-01-31	Asia|hCoV-19/Shanghai/SH0074/2020|EPI ISL 416377|A|China|2020-02-07	0.0001678787	Asia
Asia|hCoV-19/Thailand/SI200893-NT/2020|EPI ISL 437624|B|Thailand|2020-02-01	Asia|hCoV-19/Shanghai/SH0074/2020|EPI ISL 416377|A|China|2020-02-07	0.0001678864	Asia
Asia|hCoV-19/Guangdong/GD2020080-P0010/2020|EPI ISL 413861|B|China|2020-02-01	Asia|hCoV-19/Shanghai/SH0074/2020|EPI ISL 416377|A|China|2020-02-07	0.0001678836	Asia
Asia|hCoV-19/Beijing/DT-WH01/2020|EPI ISL 452360|B|China|2020-02-01	Asia|hCoV-19/Shanghai/SH0074/2020|EPI ISL 416377|A|China|2020-02-07	0.0001007231	Asia
Asia|hCoV-19/Guangdong/GD2020087-P0008/2020|EPI ISL 413863|B|China|2020-02-01	Asia|hCoV-19/Shanghai/SH0074/2020|EPI ISL 416377|A|China|2020-02-07	0.0001678942	Asia
Asia|hCoV-19/Yingtan/JX2480/2020|EPI ISL 455466|B|China|2020-02-01	Asia|hCoV-19/Shanghai/SH0074/2020|EPI ISL 416377|A|China|2020-02-07	0.0001678787	Asia
Asia|hCoV-19/Shangrao/JX1215/2020|EPI ISL 421257|B|China|2020-02-02	Asia|hCoV-19/Shanghai/SH0074/2020|EPI ISL 416377|A|China|2020-02-07	0.0001343002	Asia
Asia|hCoV-19/Shanghai/SH0012/2020|EPI ISL 416325|B|China|2020-02-02	Asia|hCoV-19/Shanghai/SH0074/2020|EPI ISL 416377|A|China|2020-02-07	0.0001678914	Asia
Asia|hCoV-19/Shanghai/SH0021/2020|EPI ISL 416330|A|China|2020-02-02	Asia|hCoV-19/Shanghai/SH0074/2020|EPI ISL 416377|A|China|2020-02-07	0.0001007277	Asia
Asia|hCoV-19/Shanghai/SH0114/2020|EPI ISL 416401|B|China|2020-02-02	Asia|hCoV-19/Shanghai/SH0074/2020|EPI ISL 416377|A|China|2020-02-07	0.0002014644	Asia
Asia|hCoV-19/Sichuan/SC-NC-068/2020|EPI ISL 451328|B|China|2020-02-02	Asia|hCoV-19/Shanghai/SH0074/2020|EPI ISL 416377|A|China|2020-02-07	0.0002014644	Asia
Asia|hCoV-19/Shangrao/JX1176/2020|EPI ISL 421251|B|China|2020-02-03	Asia|hCoV-19/Shanghai/SH0074/2020|EPI ISL 416377|A|China|2020-02-07	0.0003022341	Asia
Asia|hCoV-19/Jiujiang/JX490/2020|EPI ISL 455463|B|China|2020-02-03	Asia|hCoV-19/Shanghai/SH0074/2020|EPI ISL 416377|A|China|2020-02-07	0.0001343002	Asia
Asia|hCoV-19/Shangrao/JX1177/2020|EPI ISL 421250|B|China|2020-02-03	Asia|hCoV-19/Shanghai/SH0074/2020|EPI ISL 416377|A|China|2020-02-07	0.0002686302	Asia
Asia|hCoV-19/Shanghai/SH0030/2020|EPI ISL 416339|B|China|2020-02-03	Asia|hCoV-19/Shanghai/SH0074/2020|EPI ISL 416377|A|China|2020-02-07	0.0001343126	Asia
Asia|hCoV-19/Sichuan/SC-WCH3-259/2020|EPI ISL 451385|B|China|2020-02-03	Asia|hCoV-19/Shanghai/SH0074/2020|EPI ISL 416377|A|China|2020-02-07	0.0001007231	Asia
Asia|hCoV-19/Malaysia/MKAK-CL-2020-6430/2020|EPI ISL 416886|A|Malaysia|2020-02-04	Asia|hCoV-19/Shanghai/SH0074/2020|EPI ISL 416377|A|China|2020-02-07	0.0001007231	Asia
Asia|hCoV-19/Taiwan/CGMH-CGU-02/2020|EPI ISL 417518|A|Taiwan|2020-02-04	Asia|hCoV-19/Shanghai/SH0074/2020|EPI ISL 416377|A|China|2020-02-07	0.0001360494	Asia
Asia|hCoV-19/Sichuan/SC-YB-086/2020|EPI ISL 451399|B|China|2020-02-04	Asia|hCoV-19/Shanghai/SH0074/2020|EPI ISL 416377|A|China|2020-02-07	0.0001679068	Asia
Asia|hCoV-19/Singapore/9/2020|EPI ISL 410715|B|Singapore|2020-02-04	Asia|hCoV-19/Shanghai/SH0074/2020|EPI ISL 416377|A|China|2020-02-07	0.0001678864	Asia
Asia|hCoV-19/Thailand/Samut prakarn 840/2020|EPI ISL 447919|B|Thailand|2020-02-04	Asia|hCoV-19/Shanghai/SH0074/2020|EPI ISL 416377|A|China|2020-02-07	0.0002686426	Asia
Asia|hCoV-19/Guangzhou/GZMU0019/2020|EPI ISL 429080|B.1|China|2020-02-05	Asia|hCoV-19/Shanghai/SH0074/2020|EPI ISL 416377|A|China|2020-02-07	0.0002014644	Asia
Asia|hCoV-19/Shangrao/JX1948/2020|EPI ISL 421240|A|China|2020-02-05	Asia|hCoV-19/Shanghai/SH0074/2020|EPI ISL 416377|A|China|2020-02-07	0.0000335730	Asia
Asia|hCoV-19/Shanghai/SH0073/2020|EPI ISL 416376|B|China|2020-02-05	Asia|hCoV-19/Shanghai/SH0074/2020|EPI ISL 416377|A|China|2020-02-07	0.0001007231	Asia
Asia|hCoV-19/Fuzhou/JX2012/2020|EPI ISL 455462|A|China|2020-02-05	Asia|hCoV-19/Shanghai/SH0074/2020|EPI ISL 416377|A|China|2020-02-07	0.0001343002	Asia
Asia|hCoV-19/Sichuan/SC-NJ-091/2020|EPI ISL 451340|B|China|2020-02-06	Asia|hCoV-19/Shanghai/SH0074/2020|EPI ISL 416377|A|China|2020-02-07	0.0003699017	Asia
Asia|hCoV-19/Yichun/JX2391/2020|EPI ISL 455461|B|China|2020-02-06	Asia|hCoV-19/Shanghai/SH0074/2020|EPI ISL 416377|A|China|2020-02-07	0.0002686843	Asia
Asia|hCoV-19/South Korea/KUMC01/2020|EPI ISL 413017|B|South Korea|2020-02-06	Asia|hCoV-19/Shanghai/SH0074/2020|EPI ISL 416377|A|China|2020-02-07	0.0002350723	Asia
Asia|hCoV-19/Taiwan/TSGH-36/2020|EPI ISL 457730|B|Taiwan|2020-02-06	Asia|hCoV-19/Shanghai/SH0074/2020|EPI ISL 416377|A|China|2020-02-07	0.0001678942	Asia
Asia|hCoV-19/Guangzhou/GZMU0003/2020|EPI ISL 429074|B|China|2020-02-07	Asia|hCoV-19/Shanghai/SH0074/2020|EPI ISL 416377|A|China|2020-02-07	0.0001343002	Asia
Asia|hCoV-19/Thailand/SI202205-NT/2020|EPI ISL 437616|A|Thailand|2020-02-07	Asia|hCoV-19/Shanghai/SH0074/2020|EPI ISL 416377|A|China|2020-02-07	0.0000335745	Asia
Asia|hCoV-19/Wuhan/IVDC-HB-04/2020|EPI ISL 402120|B|China|2020-01-01	Asia|hCoV-19/Taiwan/TSGH-01/2020|EPI ISL 426629|B|Taiwan|2020-02-07	0.0003022900	Asia
Asia|hCoV-19/Wuhan/IPBCAMS-WH-05/2020|EPI ISL 403928|B|China|2020-01-01	Asia|hCoV-19/Taiwan/TSGH-01/2020|EPI ISL 426629|B|Taiwan|2020-02-07	0.0002687092	Asia
Asia|hCoV-19/Wuhan/WH03/2020|EPI ISL 406800|B|China|2020-01-01	Asia|hCoV-19/Taiwan/TSGH-01/2020|EPI ISL 426629|B|Taiwan|2020-02-07	0.0002351049	Asia
Asia|hCoV-19/Wuhan/WHU01/2020|EPI ISL 406716|B|China|2020-01-02	Asia|hCoV-19/Taiwan/TSGH-01/2020|EPI ISL 426629|B|Taiwan|2020-02-07	0.0002351049	Asia
Asia|hCoV-19/Beijing/Beijing-01/2020|EPI ISL 514752|B|China|2020-01-03	Asia|hCoV-19/Taiwan/TSGH-01/2020|EPI ISL 426629|B|Taiwan|2020-02-07	0.0002686968	Asia
Asia|hCoV-19/Thailand/NIH-15/2020|EPI ISL 434692|B|Thailand|2020-01-05	Asia|hCoV-19/Taiwan/TSGH-01/2020|EPI ISL 426629|B|Taiwan|2020-02-07	0.0002352946	Asia
Asia|hCoV-19/Wuhan/WH04/2020|EPI ISL 406801|A|China|2020-01-05	Asia|hCoV-19/Taiwan/TSGH-01/2020|EPI ISL 426629|B|Taiwan|2020-02-07	0.0003022900	Asia
Asia|hCoV-19/Thailand/61/2020|EPI ISL 403962|B|Thailand|2020-01-08	Asia|hCoV-19/Taiwan/TSGH-01/2020|EPI ISL 426629|B|Taiwan|2020-02-07	0.0002351049	Asia
Asia|hCoV-19/Jingzhou/HBCDC-HB-01/2020|EPI ISL 412459|B|China|2020-01-08	Asia|hCoV-19/Taiwan/TSGH-01/2020|EPI ISL 426629|B|Taiwan|2020-02-07	0.0004030899	Asia
Asia|hCoV-19/Beijing/WH-09/2020|EPI ISL 411957|B|China|2020-01-08	Asia|hCoV-19/Taiwan/TSGH-01/2020|EPI ISL 426629|B|Taiwan|2020-02-07	0.0002686968	Asia
Asia|hCoV-19/Shenzhen/HKU-SZ-002/2020|EPI ISL 406030|A|China|2020-01-10	Asia|hCoV-19/Taiwan/TSGH-01/2020|EPI ISL 426629|B|Taiwan|2020-02-07	0.0003358847	Asia
Asia|hCoV-19/Wuhan/OS52/2020|EPI ISL 450500|B|China|2020-01-10	Asia|hCoV-19/Taiwan/TSGH-01/2020|EPI ISL 426629|B|Taiwan|2020-02-07	0.0003694916	Asia
Asia|hCoV-19/Shenzhen/HKU-SZ-005/2020|EPI ISL 405839|A|China|2020-01-11	Asia|hCoV-19/Taiwan/TSGH-01/2020|EPI ISL 426629|B|Taiwan|2020-02-07	0.0004030780	Asia
Asia|hCoV-19/Jiangxi/IVDC-JX-002/2020|EPI ISL 408486|B|China|2020-01-11	Asia|hCoV-19/Taiwan/TSGH-01/2020|EPI ISL 426629|B|Taiwan|2020-02-07	0.0002687047	Asia
Asia|hCoV-19/Shenzhen/SZTH-002/2020|EPI ISL 406593|A|China|2020-01-13	Asia|hCoV-19/Taiwan/TSGH-01/2020|EPI ISL 426629|B|Taiwan|2020-02-07	0.0003358847	Asia
Asia|hCoV-19/Thailand/74/2020|EPI ISL 403963|B|Thailand|2020-01-13	Asia|hCoV-19/Taiwan/TSGH-01/2020|EPI ISL 426629|B|Taiwan|2020-02-07	0.0002351049	Asia
Asia|hCoV-19/Nepal/61/2020|EPI ISL 410301|B|Nepal|2020-01-13	Asia|hCoV-19/Taiwan/TSGH-01/2020|EPI ISL 426629|B|Taiwan|2020-02-07	0.0002687871	Asia
Asia|hCoV-19/Guangdong/20SF012/2020|EPI ISL 403932|A|China|2020-01-14	Asia|hCoV-19/Taiwan/TSGH-01/2020|EPI ISL 426629|B|Taiwan|2020-02-07	0.0003358847	Asia
Asia|hCoV-19/Guangdong/20SF013/2020|EPI ISL 403933|A|China|2020-01-15	Asia|hCoV-19/Taiwan/TSGH-01/2020|EPI ISL 426629|B|Taiwan|2020-02-07	0.0003358847	Asia
Asia|hCoV-19/Guangdong/20SF014/2020|EPI ISL 403934|B|China|2020-01-15	Asia|hCoV-19/Taiwan/TSGH-01/2020|EPI ISL 426629|B|Taiwan|2020-02-07	0.0002686968	Asia
Asia|hCoV-19/Sichuan/IVDC-SC-001/2020|EPI ISL 408484|A|China|2020-01-15	Asia|hCoV-19/Taiwan/TSGH-01/2020|EPI ISL 426629|B|Taiwan|2020-02-07	0.0004367171	Asia
Asia|hCoV-19/Thailand/Nonthaburi 68/2020|EPI ISL 447910|B|Thailand|2020-01-15	Asia|hCoV-19/Taiwan/TSGH-01/2020|EPI ISL 426629|B|Taiwan|2020-02-07	0.0002351049	Asia
Asia|hCoV-19/Shenzhen/SZTH-003/2020|EPI ISL 406594|B|China|2020-01-16	Asia|hCoV-19/Taiwan/TSGH-01/2020|EPI ISL 426629|B|Taiwan|2020-02-07	0.0003022900	Asia
Asia|hCoV-19/Zhejiang/WZ-01/2020|EPI ISL 404227|B|China|2020-01-16	Asia|hCoV-19/Taiwan/TSGH-01/2020|EPI ISL 426629|B|Taiwan|2020-02-07	0.0002686968	Asia
Asia|hCoV-19/Shenzhen/SZTH-004/2020|EPI ISL 406595|B|China|2020-01-16	Asia|hCoV-19/Taiwan/TSGH-01/2020|EPI ISL 426629|B|Taiwan|2020-02-07	0.0005375786	Asia
Asia|hCoV-19/Thailand/NIH-59/2020|EPI ISL 434693|B|Thailand|2020-01-16	Asia|hCoV-19/Taiwan/TSGH-01/2020|EPI ISL 426629|B|Taiwan|2020-02-07	0.0002351207	Asia
Asia|hCoV-19/Hunan/HN-CIDC-P2/2020|EPI ISL 539333|B|China|2020-01-17	Asia|hCoV-19/Taiwan/TSGH-01/2020|EPI ISL 426629|B|Taiwan|2020-02-07	0.0002687092	Asia
Asia|hCoV-19/Guangdong/20SF028/2020|EPI ISL 403936|B|China|2020-01-17	Asia|hCoV-19/Taiwan/TSGH-01/2020|EPI ISL 426629|B|Taiwan|2020-02-07	0.0002686968	Asia
Asia|hCoV-19/Yunnan/IVDC-YN-003/2020|EPI ISL 408480|A|China|2020-01-17	Asia|hCoV-19/Taiwan/TSGH-01/2020|EPI ISL 426629|B|Taiwan|2020-02-07	0.0002686843	Asia
Asia|hCoV-19/Zhejiang/WZ-02/2020|EPI ISL 404228|B|China|2020-01-17	Asia|hCoV-19/Taiwan/TSGH-01/2020|EPI ISL 426629|B|Taiwan|2020-02-07	0.0002351049	Asia
Asia|hCoV-19/Wuhan/HBCDC-HB-02/2020|EPI ISL 412978|B|China|2020-01-17	Asia|hCoV-19/Taiwan/TSGH-01/2020|EPI ISL 426629|B|Taiwan|2020-02-07	0.0003694977	Asia
Asia|hCoV-19/Guangdong/20SF040/2020|EPI ISL 403937|B|China|2020-01-18	Asia|hCoV-19/Taiwan/TSGH-01/2020|EPI ISL 426629|B|Taiwan|2020-02-07	0.0002686968	Asia
Asia|hCoV-19/Wuhan/HBCDC-HB-03/2020|EPI ISL 412979|A|China|2020-01-18	Asia|hCoV-19/Taiwan/TSGH-01/2020|EPI ISL 426629|B|Taiwan|2020-02-07	0.0003022900	Asia
Asia|hCoV-19/Chongqing/IVDC-CQ-001/2020|EPI ISL 408481|B|China|2020-01-18	Asia|hCoV-19/Taiwan/TSGH-01/2020|EPI ISL 426629|B|Taiwan|2020-02-07	0.0002015050	Asia
Asia|hCoV-19/Wuhan/HBCDC-HB-04/2020|EPI ISL 412980|B|China|2020-01-18	Asia|hCoV-19/Taiwan/TSGH-01/2020|EPI ISL 426629|B|Taiwan|2020-02-07	0.0004030780	Asia
Asia|hCoV-19/Wuhan/HBCDC-HB-05/2020|EPI ISL 412981|B.4|China|2020-01-18	Asia|hCoV-19/Taiwan/TSGH-01/2020|EPI ISL 426629|B|Taiwan|2020-02-07	0.0003359214	Asia
Asia|hCoV-19/Guangdong/20SF043/2020|EPI ISL 428440|B|China|2020-01-18	Asia|hCoV-19/Taiwan/TSGH-01/2020|EPI ISL 426629|B|Taiwan|2020-02-07	0.0002808073	Asia
Asia|hCoV-19/Shandong/IVDC-SD-001/2020|EPI ISL 408482|B|China|2020-01-19	Asia|hCoV-19/Taiwan/TSGH-01/2020|EPI ISL 426629|B|Taiwan|2020-02-07	0.0004031065	Asia
Asia|hCoV-19/Hangzhou/HZCDC0001/2020|EPI ISL 407313|B|China|2020-01-19	Asia|hCoV-19/Taiwan/TSGH-01/2020|EPI ISL 426629|B|Taiwan|2020-02-07	0.0002351049	Asia
Asia|hCoV-19/Jiangsu/IVDC-JS-001/2020|EPI ISL 408488|B|China|2020-01-19	Asia|hCoV-19/Taiwan/TSGH-01/2020|EPI ISL 426629|B|Taiwan|2020-02-07	0.0002688175	Asia
Asia|hCoV-19/Hangzhou/HZ-1/2020|EPI ISL 406970|B|China|2020-01-20	Asia|hCoV-19/Taiwan/TSGH-01/2020|EPI ISL 426629|B|Taiwan|2020-02-07	0.0002351049	Asia
Asia|hCoV-19/Hangzhou/HZCDC0013/2020|EPI ISL 421235|B|China|2020-01-20	Asia|hCoV-19/Taiwan/TSGH-01/2020|EPI ISL 426629|B|Taiwan|2020-02-07	0.0002351010	Asia
Asia|hCoV-19/Guangdong/20SF123/2020|EPI ISL 428449|A|China|2020-01-20	Asia|hCoV-19/Taiwan/TSGH-01/2020|EPI ISL 426629|B|Taiwan|2020-02-07	0.0003370850	Asia
Asia|hCoV-19/Hong Kong/VB20017970-2/2020|EPI ISL 417064|B|Hong Kong|2020-01-21	Asia|hCoV-19/Taiwan/TSGH-01/2020|EPI ISL 426629|B|Taiwan|2020-02-07	0.0002686968	Asia
Asia|hCoV-19/Chongqing/YC01/2020|EPI ISL 408478|A|China|2020-01-21	Asia|hCoV-19/Taiwan/TSGH-01/2020|EPI ISL 426629|B|Taiwan|2020-02-07	0.0004030780	Asia
Asia|hCoV-19/Fujian/8/2020|EPI ISL 411060|A|China|2020-01-21	Asia|hCoV-19/Taiwan/TSGH-01/2020|EPI ISL 426629|B|Taiwan|2020-02-07	0.0003358847	Asia
Asia|hCoV-19/Hangzhou/HZCDC0091L/2020|EPI ISL 421227|B|China|2020-01-21	Asia|hCoV-19/Taiwan/TSGH-01/2020|EPI ISL 426629|B|Taiwan|2020-02-07	0.0002351049	Asia
Asia|hCoV-19/Nanchang/JX14/2020|EPI ISL 421243|B|China|2020-01-21	Asia|hCoV-19/Taiwan/TSGH-01/2020|EPI ISL 426629|B|Taiwan|2020-02-07	0.0003695087	Asia
Asia|hCoV-19/Hangzhou/HZ48/2020|EPI ISL 418441|B|China|2020-01-21	Asia|hCoV-19/Taiwan/TSGH-01/2020|EPI ISL 426629|B|Taiwan|2020-02-07	0.0002351128	Asia
Asia|hCoV-19/Shanghai/SH0093/2020|EPI ISL 416389|B|China|2020-01-21	Asia|hCoV-19/Taiwan/TSGH-01/2020|EPI ISL 426629|B|Taiwan|2020-02-07	0.0003023281	Asia
Asia|hCoV-19/Wuhan/WHUH003/2020|EPI ISL 449478|B|China|2020-01-22	Asia|hCoV-19/Taiwan/TSGH-01/2020|EPI ISL 426629|B|Taiwan|2020-02-07	0.0004702986	Asia
Asia|hCoV-19/Wuhan/WHUH004/2020|EPI ISL 449479|B|China|2020-01-22	Asia|hCoV-19/Taiwan/TSGH-01/2020|EPI ISL 426629|B|Taiwan|2020-02-07	0.0004366969	Asia
Asia|hCoV-19/Hong Kong/XM-PII-S4/2020|EPI ISL 417443|A|Hong Kong|2020-01-22	Asia|hCoV-19/Taiwan/TSGH-01/2020|EPI ISL 426629|B|Taiwan|2020-02-07	0.0005380733	Asia
Asia|hCoV-19/Hangzhou/ZJU-05/2020|EPI ISL 415711|B|China|2020-01-22	Asia|hCoV-19/Taiwan/TSGH-01/2020|EPI ISL 426629|B|Taiwan|2020-02-07	0.0002351049	Asia
Asia|hCoV-19/Wuhan/WHUH005/2020|EPI ISL 449480|B|China|2020-01-22	Asia|hCoV-19/Taiwan/TSGH-01/2020|EPI ISL 426629|B|Taiwan|2020-02-07	0.0004030966	Asia
Asia|hCoV-19/Foshan/20SF207/2020|EPI ISL 406534|B|China|2020-01-22	Asia|hCoV-19/Taiwan/TSGH-01/2020|EPI ISL 426629|B|Taiwan|2020-02-07	0.0003022900	Asia
Asia|hCoV-19/Zhejiang/CN5/2020|EPI ISL 455685|A|China|2020-01-22	Asia|hCoV-19/Taiwan/TSGH-01/2020|EPI ISL 426629|B|Taiwan|2020-02-07	0.0003694977	Asia
Asia|hCoV-19/Hong Kong/HKU-902a/2020|EPI ISL 434563|B|Hong Kong|2020-01-23	Asia|hCoV-19/Taiwan/TSGH-01/2020|EPI ISL 426629|B|Taiwan|2020-02-07	0.0002686968	Asia
Asia|hCoV-19/Japan/OS-20-07-1/2020|EPI ISL 410532|B|Japan|2020-01-23	Asia|hCoV-19/Taiwan/TSGH-01/2020|EPI ISL 426629|B|Taiwan|2020-02-07	0.0002351049	Asia
Asia|hCoV-19/Sichuan/SC-WCH4-288/2020|EPI ISL 451390|B|China|2020-01-23	Asia|hCoV-19/Taiwan/TSGH-01/2020|EPI ISL 426629|B|Taiwan|2020-02-07	0.0003358946	Asia
Asia|hCoV-19/Guangdong/20SF201/2020|EPI ISL 406538|B|China|2020-01-23	Asia|hCoV-19/Taiwan/TSGH-01/2020|EPI ISL 426629|B|Taiwan|2020-02-07	0.0002351049	Asia
Asia|hCoV-19/Thailand/SI200383-NT/2020|EPI ISL 437622|B|Thailand|2020-01-23	Asia|hCoV-19/Taiwan/TSGH-01/2020|EPI ISL 426629|B|Taiwan|2020-02-07	0.0002350940	Asia
Asia|hCoV-19/Shanghai/CH-03/2020|EPI ISL 468726|A|China|2020-01-23	Asia|hCoV-19/Taiwan/TSGH-01/2020|EPI ISL 426629|B|Taiwan|2020-02-07	0.0004030780	Asia
Asia|hCoV-19/Jiangsu/JS01/2020|EPI ISL 411950|B|China|2020-01-23	Asia|hCoV-19/Taiwan/TSGH-01/2020|EPI ISL 426629|B|Taiwan|2020-02-07	0.0003358847	Asia
Asia|hCoV-19/Lishui/LS003/2020|EPI ISL 495459|B|China|2020-01-24	Asia|hCoV-19/Taiwan/TSGH-01/2020|EPI ISL 426629|B|Taiwan|2020-02-07	0.0003695148	Asia
Asia|hCoV-19/Sichuan/SC-PHCC2-040/2020|EPI ISL 451360|A|China|2020-01-24	Asia|hCoV-19/Taiwan/TSGH-01/2020|EPI ISL 426629|B|Taiwan|2020-02-07	0.0003694806	Asia
Asia|hCoV-19/Guangdong/20SF616/2020|EPI ISL 428465|B|China|2020-01-24	Asia|hCoV-19/Taiwan/TSGH-01/2020|EPI ISL 426629|B|Taiwan|2020-02-07	0.0003023180	Asia
Asia|hCoV-19/Sichuan/SC-PHCC1-022/2020|EPI ISL 451345|B.1|China|2020-01-24	Asia|hCoV-19/Taiwan/TSGH-01/2020|EPI ISL 426629|B|Taiwan|2020-02-07	0.0003358946	Asia
Asia|hCoV-19/Malaysia/MKAK-CL-2020-5045/2020|EPI ISL 416829|B|Malaysia|2020-01-24	Asia|hCoV-19/Taiwan/TSGH-01/2020|EPI ISL 426629|B|Taiwan|2020-02-07	0.0003359002	Asia
Asia|hCoV-19/Hong Kong/HKU-902b/2020|EPI ISL 434564|B|Hong Kong|2020-01-24	Asia|hCoV-19/Taiwan/TSGH-01/2020|EPI ISL 426629|B|Taiwan|2020-02-07	0.0002686968	Asia
Asia|hCoV-19/Shanghai/SH0002/2020|EPI ISL 416316|A|China|2020-01-25	Asia|hCoV-19/Taiwan/TSGH-01/2020|EPI ISL 426629|B|Taiwan|2020-02-07	0.0003695025	Asia
Asia|hCoV-19/Lishui/LS111/2020|EPI ISL 429852|B|China|2020-01-25	Asia|hCoV-19/Taiwan/TSGH-01/2020|EPI ISL 426629|B|Taiwan|2020-02-07	0.0003695148	Asia
Asia|hCoV-19/Hangzhou/ZJU-01/2020|EPI ISL 415709|B|China|2020-01-25	Asia|hCoV-19/Taiwan/TSGH-01/2020|EPI ISL 426629|B|Taiwan|2020-02-07	0.0002015017	Asia
Asia|hCoV-19/Japan/NA-20-05-1/2020|EPI ISL 410531|B|Japan|2020-01-25	Asia|hCoV-19/Taiwan/TSGH-01/2020|EPI ISL 426629|B|Taiwan|2020-02-07	0.0002351049	Asia
Asia|hCoV-19/Wuhan/0125-A168/2020|EPI ISL 493159|B|China|2020-01-25	Asia|hCoV-19/Taiwan/TSGH-01/2020|EPI ISL 426629|B|Taiwan|2020-02-07	0.0003359101	Asia
Asia|hCoV-19/Wuhan/YB012506/2020|EPI ISL 450504|B|China|2020-01-25	Asia|hCoV-19/Taiwan/TSGH-01/2020|EPI ISL 426629|B|Taiwan|2020-02-07	0.0002686968	Asia
Asia|hCoV-19/Wuhan/0125-A164/2020|EPI ISL 493157|B|China|2020-01-25	Asia|hCoV-19/Taiwan/TSGH-01/2020|EPI ISL 426629|B|Taiwan|2020-02-07	0.0002351049	Asia
Asia|hCoV-19/Guangdong/20SF629/2020|EPI ISL 428466|B|China|2020-01-26	Asia|hCoV-19/Taiwan/TSGH-01/2020|EPI ISL 426629|B|Taiwan|2020-02-07	0.0002686923	Asia
Asia|hCoV-19/Wuhan/0126-C10/2020|EPI ISL 493169|A|China|2020-01-26	Asia|hCoV-19/Taiwan/TSGH-01/2020|EPI ISL 426629|B|Taiwan|2020-02-07	0.0004030966	Asia
Asia|hCoV-19/Hangzhou/ZJU-02/2020|EPI ISL 416042|A|China|2020-01-26	Asia|hCoV-19/Taiwan/TSGH-01/2020|EPI ISL 426629|B|Taiwan|2020-02-07	0.0003022900	Asia
Asia|hCoV-19/Wuhan/0126-C98/2020|EPI ISL 493181|A|China|2020-01-26	Asia|hCoV-19/Taiwan/TSGH-01/2020|EPI ISL 426629|B|Taiwan|2020-02-07	0.0003358847	Asia
Asia|hCoV-19/Beijing/105/2020|EPI ISL 413518|A|China|2020-01-26	Asia|hCoV-19/Taiwan/TSGH-01/2020|EPI ISL 426629|B|Taiwan|2020-02-07	0.0003694977	Asia
Asia|hCoV-19/Wuhan/YB012611/2020|EPI ISL 450501|B|China|2020-01-26	Asia|hCoV-19/Taiwan/TSGH-01/2020|EPI ISL 426629|B|Taiwan|2020-02-07	0.0003694806	Asia
Asia|hCoV-19/Thailand/SI200478-NST/2020|EPI ISL 437619|B|Thailand|2020-01-26	Asia|hCoV-19/Taiwan/TSGH-01/2020|EPI ISL 426629|B|Taiwan|2020-02-07	0.0002350940	Asia
Asia|hCoV-19/Sichuan/SC-NJ-090/2020|EPI ISL 451339|B|China|2020-01-27	Asia|hCoV-19/Taiwan/TSGH-01/2020|EPI ISL 426629|B|Taiwan|2020-02-07	0.0002353658	Asia
Asia|hCoV-19/Sichuan/SC-MY-053/2020|EPI ISL 451319|B|China|2020-01-27	Asia|hCoV-19/Taiwan/TSGH-01/2020|EPI ISL 426629|B|Taiwan|2020-02-07	0.0003358846	Asia
Asia|hCoV-19/Hong Kong/HKU-903b/2020|EPI ISL 434566|B.4|Hong Kong|2020-01-27	Asia|hCoV-19/Taiwan/TSGH-01/2020|EPI ISL 426629|B|Taiwan|2020-02-07	0.0003022990	Asia
Asia|hCoV-19/Singapore/7/2020|EPI ISL 410713|B|Singapore|2020-01-27	Asia|hCoV-19/Taiwan/TSGH-01/2020|EPI ISL 426629|B|Taiwan|2020-02-07	0.0002350940	Asia
Asia|hCoV-19/Hong Kong/HKU-908a/2020|EPI ISL 434569|B|Hong Kong|2020-01-27	Asia|hCoV-19/Taiwan/TSGH-01/2020|EPI ISL 426629|B|Taiwan|2020-02-07	0.0002350940	Asia
Asia|hCoV-19/Sichuan/SC-PHCC2-039/2020|EPI ISL 451359|B|China|2020-01-27	Asia|hCoV-19/Taiwan/TSGH-01/2020|EPI ISL 426629|B|Taiwan|2020-02-07	0.0002687047	Asia
Asia|hCoV-19/Nanchang/JX149/2020|EPI ISL 421247|A|China|2020-01-27	Asia|hCoV-19/Taiwan/TSGH-01/2020|EPI ISL 426629|B|Taiwan|2020-02-07	0.0003022900	Asia
Asia|hCoV-19/Guangdong/20SF812/2020|EPI ISL 428475|B|China|2020-01-28	Asia|hCoV-19/Taiwan/TSGH-01/2020|EPI ISL 426629|B|Taiwan|2020-02-07	0.0004367099	Asia
Asia|hCoV-19/Beijing/Wuhan IME-BJ04/2020|EPI ISL 424358|A|China|2020-01-28	Asia|hCoV-19/Taiwan/TSGH-01/2020|EPI ISL 426629|B|Taiwan|2020-02-07	0.0004031086	Asia
Asia|hCoV-19/Shanghai/SH0007/2020|EPI ISL 416320|B|China|2020-01-28	Asia|hCoV-19/Taiwan/TSGH-01/2020|EPI ISL 426629|B|Taiwan|2020-02-07	0.0003358946	Asia
Asia|hCoV-19/Guangdong/20SF813/2020|EPI ISL 428476|A|China|2020-01-28	Asia|hCoV-19/Taiwan/TSGH-01/2020|EPI ISL 426629|B|Taiwan|2020-02-07	0.0003022900	Asia
Asia|hCoV-19/Shanghai/SH0008/2020|EPI ISL 416321|B|China|2020-01-28	Asia|hCoV-19/Taiwan/TSGH-01/2020|EPI ISL 426629|B|Taiwan|2020-02-07	0.0003694807	Asia
Asia|hCoV-19/Beijing/233/2020|EPI ISL 413520|A|China|2020-01-28	Asia|hCoV-19/Taiwan/TSGH-01/2020|EPI ISL 426629|B|Taiwan|2020-02-07	0.0004031153	Asia
Asia|hCoV-19/Beijing/231/2020|EPI ISL 413519|A|China|2020-01-28	Asia|hCoV-19/Taiwan/TSGH-01/2020|EPI ISL 426629|B|Taiwan|2020-02-07	0.0003694977	Asia
Asia|hCoV-19/Shanghai/SH0009/2020|EPI ISL 416322|B|China|2020-01-29	Asia|hCoV-19/Taiwan/TSGH-01/2020|EPI ISL 426629|B|Taiwan|2020-02-07	0.0003358847	Asia
Asia|hCoV-19/Shanghai/SH0010/2020|EPI ISL 416323|A|China|2020-01-29	Asia|hCoV-19/Taiwan/TSGH-01/2020|EPI ISL 426629|B|Taiwan|2020-02-07	0.0003694806	Asia
Asia|hCoV-19/Sichuan/SC-NC-077/2020|EPI ISL 451336|B|China|2020-01-29	Asia|hCoV-19/Taiwan/TSGH-01/2020|EPI ISL 426629|B|Taiwan|2020-02-07	0.0002690029	Asia
Asia|hCoV-19/Nanchang/JX174/2020|EPI ISL 421238|A|China|2020-01-29	Asia|hCoV-19/Taiwan/TSGH-01/2020|EPI ISL 426629|B|Taiwan|2020-02-07	0.0003694916	Asia
Asia|hCoV-19/Hong Kong/HKU-200723-030/2020|EPI ISL 497797|B|Hong Kong|2020-01-29	Asia|hCoV-19/Taiwan/TSGH-01/2020|EPI ISL 426629|B|Taiwan|2020-02-07	0.0002686968	Asia
Asia|hCoV-19/Hunan/HN-CIDC-P10/2020|EPI ISL 539338|B|China|2020-01-29	Asia|hCoV-19/Taiwan/TSGH-01/2020|EPI ISL 426629|B|Taiwan|2020-02-07	0.0002687092	Asia
Asia|hCoV-19/Japan/TY-WK-012/2020|EPI ISL 408665|A|Japan|2020-01-29	Asia|hCoV-19/Taiwan/TSGH-01/2020|EPI ISL 426629|B|Taiwan|2020-02-07	0.0004030780	Asia
Asia|hCoV-19/Shandong/LY008-2/2020|EPI ISL 414941|B|China|2020-01-30	Asia|hCoV-19/Taiwan/TSGH-01/2020|EPI ISL 426629|B|Taiwan|2020-02-07	0.0003358846	Asia
Asia|hCoV-19/Sichuan/SC-NC-078/2020|EPI ISL 451337|B|China|2020-01-30	Asia|hCoV-19/Taiwan/TSGH-01/2020|EPI ISL 426629|B|Taiwan|2020-02-07	0.0003695148	Asia
Asia|hCoV-19/Nanchang/JX177/2020|EPI ISL 421241|A|China|2020-01-30	Asia|hCoV-19/Taiwan/TSGH-01/2020|EPI ISL 426629|B|Taiwan|2020-02-07	0.0004030780	Asia
Asia|hCoV-19/South Korea/KCDC2002/2020|EPI ISL 425118|A|South Korea|2020-01-30	Asia|hCoV-19/Taiwan/TSGH-01/2020|EPI ISL 426629|B|Taiwan|2020-02-07	0.0004367099	Asia
Asia|hCoV-19/Shanghai/SH0022/2020|EPI ISL 416331|B.4|China|2020-01-30	Asia|hCoV-19/Taiwan/TSGH-01/2020|EPI ISL 426629|B|Taiwan|2020-02-07	0.0003695025	Asia
Asia|hCoV-19/Hong Kong/HKU-911a/2020|EPI ISL 450409|B|Hong Kong|2020-01-30	Asia|hCoV-19/Taiwan/TSGH-01/2020|EPI ISL 426629|B|Taiwan|2020-02-07	0.0002686968	Asia
Asia|hCoV-19/Hong Kong/HKU-904a/2020|EPI ISL 450412|B|Hong Kong|2020-01-30	Asia|hCoV-19/Taiwan/TSGH-01/2020|EPI ISL 426629|B|Taiwan|2020-02-07	0.0003694806	Asia
Asia|hCoV-19/Taiwan/8/2020|EPI ISL 428488|B|Taiwan|2020-01-31	Asia|hCoV-19/Taiwan/TSGH-01/2020|EPI ISL 426629|B|Taiwan|2020-02-07	0.0003023040	Asia
Asia|hCoV-19/South Korea/KCDC2062/2020|EPI ISL 497963|A|South Korea|2020-01-31	Asia|hCoV-19/Taiwan/TSGH-01/2020|EPI ISL 426629|B|Taiwan|2020-02-07	0.0004030966	Asia
Asia|hCoV-19/Shanghai/SH0094/2020|EPI ISL 416390|B|China|2020-01-31	Asia|hCoV-19/Taiwan/TSGH-01/2020|EPI ISL 426629|B|Taiwan|2020-02-07	0.0003695428	Asia
Asia|hCoV-19/Guangdong/2020XN4448-P0002/2020|EPI ISL 413857|B|China|2020-01-31	Asia|hCoV-19/Taiwan/TSGH-01/2020|EPI ISL 426629|B|Taiwan|2020-02-07	0.0004031324	Asia
Asia|hCoV-19/Sichuan/SC-WCH-082/2020|EPI ISL 451374|B|China|2020-01-31	Asia|hCoV-19/Taiwan/TSGH-01/2020|EPI ISL 426629|B|Taiwan|2020-02-07	0.0002687047	Asia
Asia|hCoV-19/Hong Kong/HKU-913a/2020|EPI ISL 450410|B|Hong Kong|2020-01-31	Asia|hCoV-19/Taiwan/TSGH-01/2020|EPI ISL 426629|B|Taiwan|2020-02-07	0.0003359045	Asia
Asia|hCoV-19/Sichuan/SC-MY-059/2020|EPI ISL 451325|B|China|2020-01-31	Asia|hCoV-19/Taiwan/TSGH-01/2020|EPI ISL 426629|B|Taiwan|2020-02-07	0.0003694806	Asia
Asia|hCoV-19/Thailand/SI200893-NT/2020|EPI ISL 437624|B|Thailand|2020-02-01	Asia|hCoV-19/Taiwan/TSGH-01/2020|EPI ISL 426629|B|Taiwan|2020-02-07	0.0002350940	Asia
Asia|hCoV-19/Guangdong/GD2020080-P0010/2020|EPI ISL 413861|B|China|2020-02-01	Asia|hCoV-19/Taiwan/TSGH-01/2020|EPI ISL 426629|B|Taiwan|2020-02-07	0.0003022990	Asia
Asia|hCoV-19/Beijing/DT-WH01/2020|EPI ISL 452360|B|China|2020-02-01	Asia|hCoV-19/Taiwan/TSGH-01/2020|EPI ISL 426629|B|Taiwan|2020-02-07	0.0002351049	Asia
Asia|hCoV-19/Guangdong/GD2020087-P0008/2020|EPI ISL 413863|B|China|2020-02-01	Asia|hCoV-19/Taiwan/TSGH-01/2020|EPI ISL 426629|B|Taiwan|2020-02-07	0.0002351049	Asia
Asia|hCoV-19/Yingtan/JX2480/2020|EPI ISL 455466|B|China|2020-02-01	Asia|hCoV-19/Taiwan/TSGH-01/2020|EPI ISL 426629|B|Taiwan|2020-02-07	0.0003022900	Asia
Asia|hCoV-19/Shangrao/JX1215/2020|EPI ISL 421257|B|China|2020-02-02	Asia|hCoV-19/Taiwan/TSGH-01/2020|EPI ISL 426629|B|Taiwan|2020-02-07	0.0002686968	Asia
Asia|hCoV-19/Shanghai/SH0012/2020|EPI ISL 416325|B|China|2020-02-02	Asia|hCoV-19/Taiwan/TSGH-01/2020|EPI ISL 426629|B|Taiwan|2020-02-07	0.0002351010	Asia
Asia|hCoV-19/Shanghai/SH0021/2020|EPI ISL 416330|A|China|2020-02-02	Asia|hCoV-19/Taiwan/TSGH-01/2020|EPI ISL 426629|B|Taiwan|2020-02-07	0.0003694977	Asia
Asia|hCoV-19/Shanghai/SH0114/2020|EPI ISL 416401|B|China|2020-02-02	Asia|hCoV-19/Taiwan/TSGH-01/2020|EPI ISL 426629|B|Taiwan|2020-02-07	0.0003358946	Asia
Asia|hCoV-19/Sichuan/SC-NC-068/2020|EPI ISL 451328|B|China|2020-02-02	Asia|hCoV-19/Taiwan/TSGH-01/2020|EPI ISL 426629|B|Taiwan|2020-02-07	0.0003358946	Asia
Asia|hCoV-19/Shangrao/JX1176/2020|EPI ISL 421251|B|China|2020-02-03	Asia|hCoV-19/Taiwan/TSGH-01/2020|EPI ISL 426629|B|Taiwan|2020-02-07	0.0004367171	Asia
Asia|hCoV-19/Jiujiang/JX490/2020|EPI ISL 455463|B|China|2020-02-03	Asia|hCoV-19/Taiwan/TSGH-01/2020|EPI ISL 426629|B|Taiwan|2020-02-07	0.0002686968	Asia
Asia|hCoV-19/Shangrao/JX1177/2020|EPI ISL 421250|B|China|2020-02-03	Asia|hCoV-19/Taiwan/TSGH-01/2020|EPI ISL 426629|B|Taiwan|2020-02-07	0.0004030899	Asia
Asia|hCoV-19/Shanghai/SH0030/2020|EPI ISL 416339|B|China|2020-02-03	Asia|hCoV-19/Taiwan/TSGH-01/2020|EPI ISL 426629|B|Taiwan|2020-02-07	0.0004031153	Asia
Asia|hCoV-19/Sichuan/SC-WCH3-259/2020|EPI ISL 451385|B|China|2020-02-03	Asia|hCoV-19/Taiwan/TSGH-01/2020|EPI ISL 426629|B|Taiwan|2020-02-07	0.0002351049	Asia
Asia|hCoV-19/Malaysia/MKAK-CL-2020-6430/2020|EPI ISL 416886|A|Malaysia|2020-02-04	Asia|hCoV-19/Taiwan/TSGH-01/2020|EPI ISL 426629|B|Taiwan|2020-02-07	0.0003694806	Asia
Asia|hCoV-19/Taiwan/CGMH-CGU-02/2020|EPI ISL 417518|A|Taiwan|2020-02-04	Asia|hCoV-19/Taiwan/TSGH-01/2020|EPI ISL 426629|B|Taiwan|2020-02-07	0.0003742950	Asia
Asia|hCoV-19/Sichuan/SC-YB-086/2020|EPI ISL 451399|B|China|2020-02-04	Asia|hCoV-19/Taiwan/TSGH-01/2020|EPI ISL 426629|B|Taiwan|2020-02-07	0.0003023408	Asia
Asia|hCoV-19/Singapore/9/2020|EPI ISL 410715|B|Singapore|2020-02-04	Asia|hCoV-19/Taiwan/TSGH-01/2020|EPI ISL 426629|B|Taiwan|2020-02-07	0.0002350940	Asia
Asia|hCoV-19/Thailand/Samut prakarn 840/2020|EPI ISL 447919|B|Thailand|2020-02-04	Asia|hCoV-19/Taiwan/TSGH-01/2020|EPI ISL 426629|B|Taiwan|2020-02-07	0.0003358791	Asia
Asia|hCoV-19/Guangzhou/GZMU0019/2020|EPI ISL 429080|B.1|China|2020-02-05	Asia|hCoV-19/Taiwan/TSGH-01/2020|EPI ISL 426629|B|Taiwan|2020-02-07	0.0003358946	Asia
Asia|hCoV-19/Shangrao/JX1948/2020|EPI ISL 421240|A|China|2020-02-05	Asia|hCoV-19/Taiwan/TSGH-01/2020|EPI ISL 426629|B|Taiwan|2020-02-07	0.0003022900	Asia
Asia|hCoV-19/Shanghai/SH0073/2020|EPI ISL 416376|B|China|2020-02-05	Asia|hCoV-19/Taiwan/TSGH-01/2020|EPI ISL 426629|B|Taiwan|2020-02-07	0.0002351049	Asia
Asia|hCoV-19/Fuzhou/JX2012/2020|EPI ISL 455462|A|China|2020-02-05	Asia|hCoV-19/Taiwan/TSGH-01/2020|EPI ISL 426629|B|Taiwan|2020-02-07	0.0004030780	Asia
Asia|hCoV-19/Sichuan/SC-NJ-091/2020|EPI ISL 451340|B|China|2020-02-06	Asia|hCoV-19/Taiwan/TSGH-01/2020|EPI ISL 426629|B|Taiwan|2020-02-07	0.0005045927	Asia
Asia|hCoV-19/Yichun/JX2391/2020|EPI ISL 455461|B|China|2020-02-06	Asia|hCoV-19/Taiwan/TSGH-01/2020|EPI ISL 426629|B|Taiwan|2020-02-07	0.0005376054	Asia
Asia|hCoV-19/South Korea/KUMC01/2020|EPI ISL 413017|B|South Korea|2020-02-06	Asia|hCoV-19/Taiwan/TSGH-01/2020|EPI ISL 426629|B|Taiwan|2020-02-07	0.0003694977	Asia
Asia|hCoV-19/Taiwan/TSGH-36/2020|EPI ISL 457730|B|Taiwan|2020-02-06	Asia|hCoV-19/Taiwan/TSGH-01/2020|EPI ISL 426629|B|Taiwan|2020-02-07	0.0001679097	Asia
Asia|hCoV-19/Guangzhou/GZMU0003/2020|EPI ISL 429074|B|China|2020-02-07	Asia|hCoV-19/Taiwan/TSGH-01/2020|EPI ISL 426629|B|Taiwan|2020-02-07	0.0002686968	Asia
Asia|hCoV-19/Thailand/SI202205-NT/2020|EPI ISL 437616|A|Thailand|2020-02-07	Asia|hCoV-19/Taiwan/TSGH-01/2020|EPI ISL 426629|B|Taiwan|2020-02-07	0.0003694977	Asia
Asia|hCoV-19/Shanghai/SH0074/2020|EPI ISL 416377|A|China|2020-02-07	Asia|hCoV-19/Taiwan/TSGH-01/2020|EPI ISL 426629|B|Taiwan|2020-02-07	0.0003358847	Asia
Asia|hCoV-19/Wuhan/IVDC-HB-04/2020|EPI ISL 402120|B|China|2020-01-01	Asia|hCoV-19/Taiwan/TSGH-37/2020|EPI ISL 457733|B|Taiwan|2020-02-08	0.0002350723	Asia
Asia|hCoV-19/Wuhan/IPBCAMS-WH-05/2020|EPI ISL 403928|B|China|2020-01-01	Asia|hCoV-19/Taiwan/TSGH-37/2020|EPI ISL 457733|B|Taiwan|2020-02-08	0.0002014957	Asia
Asia|hCoV-19/Wuhan/WH03/2020|EPI ISL 406800|B|China|2020-01-01	Asia|hCoV-19/Taiwan/TSGH-37/2020|EPI ISL 457733|B|Taiwan|2020-02-08	0.0001679019	Asia
Asia|hCoV-19/Wuhan/WHU01/2020|EPI ISL 406716|B|China|2020-01-02	Asia|hCoV-19/Taiwan/TSGH-37/2020|EPI ISL 457733|B|Taiwan|2020-02-08	0.0001679019	Asia
Asia|hCoV-19/Beijing/Beijing-01/2020|EPI ISL 514752|B|China|2020-01-03	Asia|hCoV-19/Taiwan/TSGH-37/2020|EPI ISL 457733|B|Taiwan|2020-02-08	0.0002014864	Asia
Asia|hCoV-19/Thailand/NIH-15/2020|EPI ISL 434692|B|Thailand|2020-01-05	Asia|hCoV-19/Taiwan/TSGH-37/2020|EPI ISL 457733|B|Taiwan|2020-02-08	0.0001680374	Asia
Asia|hCoV-19/Wuhan/WH04/2020|EPI ISL 406801|A|China|2020-01-05	Asia|hCoV-19/Taiwan/TSGH-37/2020|EPI ISL 457733|B|Taiwan|2020-02-08	0.0002350723	Asia
Asia|hCoV-19/Thailand/61/2020|EPI ISL 403962|B|Thailand|2020-01-08	Asia|hCoV-19/Taiwan/TSGH-37/2020|EPI ISL 457733|B|Taiwan|2020-02-08	0.0001679019	Asia
Asia|hCoV-19/Jingzhou/HBCDC-HB-01/2020|EPI ISL 412459|B|China|2020-01-08	Asia|hCoV-19/Taiwan/TSGH-37/2020|EPI ISL 457733|B|Taiwan|2020-02-08	0.0003358480	Asia
Asia|hCoV-19/Beijing/WH-09/2020|EPI ISL 411957|B|China|2020-01-08	Asia|hCoV-19/Taiwan/TSGH-37/2020|EPI ISL 457733|B|Taiwan|2020-02-08	0.0002014864	Asia
Asia|hCoV-19/Shenzhen/HKU-SZ-002/2020|EPI ISL 406030|A|China|2020-01-10	Asia|hCoV-19/Taiwan/TSGH-37/2020|EPI ISL 457733|B|Taiwan|2020-02-08	0.0002686595	Asia
Asia|hCoV-19/Wuhan/OS52/2020|EPI ISL 450500|B|China|2020-01-10	Asia|hCoV-19/Taiwan/TSGH-37/2020|EPI ISL 457733|B|Taiwan|2020-02-08	0.0003022570	Asia
Asia|hCoV-19/Shenzhen/HKU-SZ-005/2020|EPI ISL 405839|A|China|2020-01-11	Asia|hCoV-19/Taiwan/TSGH-37/2020|EPI ISL 457733|B|Taiwan|2020-02-08	0.0003358381	Asia
Asia|hCoV-19/Jiangxi/IVDC-JX-002/2020|EPI ISL 408486|B|China|2020-01-11	Asia|hCoV-19/Taiwan/TSGH-37/2020|EPI ISL 457733|B|Taiwan|2020-02-08	0.0002014924	Asia
Asia|hCoV-19/Shenzhen/SZTH-002/2020|EPI ISL 406593|A|China|2020-01-13	Asia|hCoV-19/Taiwan/TSGH-37/2020|EPI ISL 457733|B|Taiwan|2020-02-08	0.0002686595	Asia
Asia|hCoV-19/Thailand/74/2020|EPI ISL 403963|B|Thailand|2020-01-13	Asia|hCoV-19/Taiwan/TSGH-37/2020|EPI ISL 457733|B|Taiwan|2020-02-08	0.0001679019	Asia
Asia|hCoV-19/Nepal/61/2020|EPI ISL 410301|B|Nepal|2020-01-13	Asia|hCoV-19/Taiwan/TSGH-37/2020|EPI ISL 457733|B|Taiwan|2020-02-08	0.0002015541	Asia
Asia|hCoV-19/Guangdong/20SF012/2020|EPI ISL 403932|A|China|2020-01-14	Asia|hCoV-19/Taiwan/TSGH-37/2020|EPI ISL 457733|B|Taiwan|2020-02-08	0.0002686595	Asia
Asia|hCoV-19/Guangdong/20SF013/2020|EPI ISL 403933|A|China|2020-01-15	Asia|hCoV-19/Taiwan/TSGH-37/2020|EPI ISL 457733|B|Taiwan|2020-02-08	0.0002686595	Asia
Asia|hCoV-19/Guangdong/20SF014/2020|EPI ISL 403934|B|China|2020-01-15	Asia|hCoV-19/Taiwan/TSGH-37/2020|EPI ISL 457733|B|Taiwan|2020-02-08	0.0002014864	Asia
Asia|hCoV-19/Sichuan/IVDC-SC-001/2020|EPI ISL 408484|A|China|2020-01-15	Asia|hCoV-19/Taiwan/TSGH-37/2020|EPI ISL 457733|B|Taiwan|2020-02-08	0.0003694635	Asia
Asia|hCoV-19/Thailand/Nonthaburi 68/2020|EPI ISL 447910|B|Thailand|2020-01-15	Asia|hCoV-19/Taiwan/TSGH-37/2020|EPI ISL 457733|B|Taiwan|2020-02-08	0.0001679019	Asia
Asia|hCoV-19/Shenzhen/SZTH-003/2020|EPI ISL 406594|B|China|2020-01-16	Asia|hCoV-19/Taiwan/TSGH-37/2020|EPI ISL 457733|B|Taiwan|2020-02-08	0.0002350723	Asia
Asia|hCoV-19/Zhejiang/WZ-01/2020|EPI ISL 404227|B|China|2020-01-16	Asia|hCoV-19/Taiwan/TSGH-37/2020|EPI ISL 457733|B|Taiwan|2020-02-08	0.0002014864	Asia
Asia|hCoV-19/Shenzhen/SZTH-004/2020|EPI ISL 406595|B|China|2020-01-16	Asia|hCoV-19/Taiwan/TSGH-37/2020|EPI ISL 457733|B|Taiwan|2020-02-08	0.0004702968	Asia
Asia|hCoV-19/Thailand/NIH-59/2020|EPI ISL 434693|B|Thailand|2020-01-16	Asia|hCoV-19/Taiwan/TSGH-37/2020|EPI ISL 457733|B|Taiwan|2020-02-08	0.0001679132	Asia
Asia|hCoV-19/Hunan/HN-CIDC-P2/2020|EPI ISL 539333|B|China|2020-01-17	Asia|hCoV-19/Taiwan/TSGH-37/2020|EPI ISL 457733|B|Taiwan|2020-02-08	0.0002014957	Asia
Asia|hCoV-19/Guangdong/20SF028/2020|EPI ISL 403936|B|China|2020-01-17	Asia|hCoV-19/Taiwan/TSGH-37/2020|EPI ISL 457733|B|Taiwan|2020-02-08	0.0002014864	Asia
Asia|hCoV-19/Yunnan/IVDC-YN-003/2020|EPI ISL 408480|A|China|2020-01-17	Asia|hCoV-19/Taiwan/TSGH-37/2020|EPI ISL 457733|B|Taiwan|2020-02-08	0.0002686719	Asia
Asia|hCoV-19/Zhejiang/WZ-02/2020|EPI ISL 404228|B|China|2020-01-17	Asia|hCoV-19/Taiwan/TSGH-37/2020|EPI ISL 457733|B|Taiwan|2020-02-08	0.0001679019	Asia
Asia|hCoV-19/Wuhan/HBCDC-HB-02/2020|EPI ISL 412978|B|China|2020-01-17	Asia|hCoV-19/Taiwan/TSGH-37/2020|EPI ISL 457733|B|Taiwan|2020-02-08	0.0003022621	Asia
Asia|hCoV-19/Guangdong/20SF040/2020|EPI ISL 403937|B|China|2020-01-18	Asia|hCoV-19/Taiwan/TSGH-37/2020|EPI ISL 457733|B|Taiwan|2020-02-08	0.0002014864	Asia
Asia|hCoV-19/Wuhan/HBCDC-HB-03/2020|EPI ISL 412979|A|China|2020-01-18	Asia|hCoV-19/Taiwan/TSGH-37/2020|EPI ISL 457733|B|Taiwan|2020-02-08	0.0002350723	Asia
Asia|hCoV-19/Chongqing/IVDC-CQ-001/2020|EPI ISL 408481|B|China|2020-01-18	Asia|hCoV-19/Taiwan/TSGH-37/2020|EPI ISL 457733|B|Taiwan|2020-02-08	0.0002014957	Asia
Asia|hCoV-19/Wuhan/HBCDC-HB-04/2020|EPI ISL 412980|B|China|2020-01-18	Asia|hCoV-19/Taiwan/TSGH-37/2020|EPI ISL 457733|B|Taiwan|2020-02-08	0.0003358381	Asia
Asia|hCoV-19/Wuhan/HBCDC-HB-05/2020|EPI ISL 412981|B.4|China|2020-01-18	Asia|hCoV-19/Taiwan/TSGH-37/2020|EPI ISL 457733|B|Taiwan|2020-02-08	0.0003359059	Asia
Asia|hCoV-19/Guangdong/20SF043/2020|EPI ISL 428440|B|China|2020-01-18	Asia|hCoV-19/Taiwan/TSGH-37/2020|EPI ISL 457733|B|Taiwan|2020-02-08	0.0002105660	Asia
Asia|hCoV-19/Shandong/IVDC-SD-001/2020|EPI ISL 408482|B|China|2020-01-19	Asia|hCoV-19/Taiwan/TSGH-37/2020|EPI ISL 457733|B|Taiwan|2020-02-08	0.0004030879	Asia
Asia|hCoV-19/Hangzhou/HZCDC0001/2020|EPI ISL 407313|B|China|2020-01-19	Asia|hCoV-19/Taiwan/TSGH-37/2020|EPI ISL 457733|B|Taiwan|2020-02-08	0.0001679019	Asia
Asia|hCoV-19/Jiangsu/IVDC-JS-001/2020|EPI ISL 408488|B|China|2020-01-19	Asia|hCoV-19/Taiwan/TSGH-37/2020|EPI ISL 457733|B|Taiwan|2020-02-08	0.0002015770	Asia
Asia|hCoV-19/Hangzhou/HZ-1/2020|EPI ISL 406970|B|China|2020-01-20	Asia|hCoV-19/Taiwan/TSGH-37/2020|EPI ISL 457733|B|Taiwan|2020-02-08	0.0001679019	Asia
Asia|hCoV-19/Hangzhou/HZCDC0013/2020|EPI ISL 421235|B|China|2020-01-20	Asia|hCoV-19/Taiwan/TSGH-37/2020|EPI ISL 457733|B|Taiwan|2020-02-08	0.0002350901	Asia
Asia|hCoV-19/Guangdong/20SF123/2020|EPI ISL 428449|A|China|2020-01-20	Asia|hCoV-19/Taiwan/TSGH-37/2020|EPI ISL 457733|B|Taiwan|2020-02-08	0.0002696194	Asia
Asia|hCoV-19/Hong Kong/VB20017970-2/2020|EPI ISL 417064|B|Hong Kong|2020-01-21	Asia|hCoV-19/Taiwan/TSGH-37/2020|EPI ISL 457733|B|Taiwan|2020-02-08	0.0002014864	Asia
Asia|hCoV-19/Chongqing/YC01/2020|EPI ISL 408478|A|China|2020-01-21	Asia|hCoV-19/Taiwan/TSGH-37/2020|EPI ISL 457733|B|Taiwan|2020-02-08	0.0003358381	Asia
Asia|hCoV-19/Fujian/8/2020|EPI ISL 411060|A|China|2020-01-21	Asia|hCoV-19/Taiwan/TSGH-37/2020|EPI ISL 457733|B|Taiwan|2020-02-08	0.0002686595	Asia
Asia|hCoV-19/Hangzhou/HZCDC0091L/2020|EPI ISL 421227|B|China|2020-01-21	Asia|hCoV-19/Taiwan/TSGH-37/2020|EPI ISL 457733|B|Taiwan|2020-02-08	0.0001679019	Asia
Asia|hCoV-19/Nanchang/JX14/2020|EPI ISL 421243|B|China|2020-01-21	Asia|hCoV-19/Taiwan/TSGH-37/2020|EPI ISL 457733|B|Taiwan|2020-02-08	0.0003022710	Asia
Asia|hCoV-19/Hangzhou/HZ48/2020|EPI ISL 418441|B|China|2020-01-21	Asia|hCoV-19/Taiwan/TSGH-37/2020|EPI ISL 457733|B|Taiwan|2020-02-08	0.0001679076	Asia
Asia|hCoV-19/Shanghai/SH0093/2020|EPI ISL 416389|B|China|2020-01-21	Asia|hCoV-19/Taiwan/TSGH-37/2020|EPI ISL 457733|B|Taiwan|2020-02-08	0.0002351019	Asia
Asia|hCoV-19/Wuhan/WHUH003/2020|EPI ISL 449478|B|China|2020-01-22	Asia|hCoV-19/Taiwan/TSGH-37/2020|EPI ISL 457733|B|Taiwan|2020-02-08	0.0004030407	Asia
Asia|hCoV-19/Wuhan/WHUH004/2020|EPI ISL 449479|B|China|2020-01-22	Asia|hCoV-19/Taiwan/TSGH-37/2020|EPI ISL 457733|B|Taiwan|2020-02-08	0.0003694465	Asia
Asia|hCoV-19/Hong Kong/XM-PII-S4/2020|EPI ISL 417443|A|Hong Kong|2020-01-22	Asia|hCoV-19/Taiwan/TSGH-37/2020|EPI ISL 457733|B|Taiwan|2020-02-08	0.0004707295	Asia
Asia|hCoV-19/Hangzhou/ZJU-05/2020|EPI ISL 415711|B|China|2020-01-22	Asia|hCoV-19/Taiwan/TSGH-37/2020|EPI ISL 457733|B|Taiwan|2020-02-08	0.0001679019	Asia
Asia|hCoV-19/Wuhan/WHUH005/2020|EPI ISL 449480|B|China|2020-01-22	Asia|hCoV-19/Taiwan/TSGH-37/2020|EPI ISL 457733|B|Taiwan|2020-02-08	0.0003358536	Asia
Asia|hCoV-19/Foshan/20SF207/2020|EPI ISL 406534|B|China|2020-01-22	Asia|hCoV-19/Taiwan/TSGH-37/2020|EPI ISL 457733|B|Taiwan|2020-02-08	0.0002350723	Asia
Asia|hCoV-19/Zhejiang/CN5/2020|EPI ISL 455685|A|China|2020-01-22	Asia|hCoV-19/Taiwan/TSGH-37/2020|EPI ISL 457733|B|Taiwan|2020-02-08	0.0003022621	Asia
Asia|hCoV-19/Hong Kong/HKU-902a/2020|EPI ISL 434563|B|Hong Kong|2020-01-23	Asia|hCoV-19/Taiwan/TSGH-37/2020|EPI ISL 457733|B|Taiwan|2020-02-08	0.0002014864	Asia
Asia|hCoV-19/Japan/OS-20-07-1/2020|EPI ISL 410532|B|Japan|2020-01-23	Asia|hCoV-19/Taiwan/TSGH-37/2020|EPI ISL 457733|B|Taiwan|2020-02-08	0.0001679019	Asia
Asia|hCoV-19/Sichuan/SC-WCH4-288/2020|EPI ISL 451390|B|China|2020-01-23	Asia|hCoV-19/Taiwan/TSGH-37/2020|EPI ISL 457733|B|Taiwan|2020-02-08	0.0002686674	Asia
Asia|hCoV-19/Guangdong/20SF201/2020|EPI ISL 406538|B|China|2020-01-23	Asia|hCoV-19/Taiwan/TSGH-37/2020|EPI ISL 457733|B|Taiwan|2020-02-08	0.0001679019	Asia
Asia|hCoV-19/Thailand/SI200383-NT/2020|EPI ISL 437622|B|Thailand|2020-01-23	Asia|hCoV-19/Taiwan/TSGH-37/2020|EPI ISL 457733|B|Taiwan|2020-02-08	0.0002350831	Asia
Asia|hCoV-19/Shanghai/CH-03/2020|EPI ISL 468726|A|China|2020-01-23	Asia|hCoV-19/Taiwan/TSGH-37/2020|EPI ISL 457733|B|Taiwan|2020-02-08	0.0003358381	Asia
Asia|hCoV-19/Jiangsu/JS01/2020|EPI ISL 411950|B|China|2020-01-23	Asia|hCoV-19/Taiwan/TSGH-37/2020|EPI ISL 457733|B|Taiwan|2020-02-08	0.0002686595	Asia
Asia|hCoV-19/Lishui/LS003/2020|EPI ISL 495459|B|China|2020-01-24	Asia|hCoV-19/Taiwan/TSGH-37/2020|EPI ISL 457733|B|Taiwan|2020-02-08	0.0003022760	Asia
Asia|hCoV-19/Sichuan/SC-PHCC2-040/2020|EPI ISL 451360|A|China|2020-01-24	Asia|hCoV-19/Taiwan/TSGH-37/2020|EPI ISL 457733|B|Taiwan|2020-02-08	0.0003022481	Asia
Asia|hCoV-19/Guangdong/20SF616/2020|EPI ISL 428465|B|China|2020-01-24	Asia|hCoV-19/Taiwan/TSGH-37/2020|EPI ISL 457733|B|Taiwan|2020-02-08	0.0002350940	Asia
Asia|hCoV-19/Sichuan/SC-PHCC1-022/2020|EPI ISL 451345|B.1|China|2020-01-24	Asia|hCoV-19/Taiwan/TSGH-37/2020|EPI ISL 457733|B|Taiwan|2020-02-08	0.0002686674	Asia
Asia|hCoV-19/Malaysia/MKAK-CL-2020-5045/2020|EPI ISL 416829|B|Malaysia|2020-01-24	Asia|hCoV-19/Taiwan/TSGH-37/2020|EPI ISL 457733|B|Taiwan|2020-02-08	0.0002686719	Asia
Asia|hCoV-19/Hong Kong/HKU-902b/2020|EPI ISL 434564|B|Hong Kong|2020-01-24	Asia|hCoV-19/Taiwan/TSGH-37/2020|EPI ISL 457733|B|Taiwan|2020-02-08	0.0002014864	Asia
Asia|hCoV-19/Shanghai/SH0002/2020|EPI ISL 416316|A|China|2020-01-25	Asia|hCoV-19/Taiwan/TSGH-37/2020|EPI ISL 457733|B|Taiwan|2020-02-08	0.0003022660	Asia
Asia|hCoV-19/Lishui/LS111/2020|EPI ISL 429852|B|China|2020-01-25	Asia|hCoV-19/Taiwan/TSGH-37/2020|EPI ISL 457733|B|Taiwan|2020-02-08	0.0003022760	Asia
Asia|hCoV-19/Hangzhou/ZJU-01/2020|EPI ISL 415709|B|China|2020-01-25	Asia|hCoV-19/Taiwan/TSGH-37/2020|EPI ISL 457733|B|Taiwan|2020-02-08	0.0002686923	Asia
Asia|hCoV-19/Japan/NA-20-05-1/2020|EPI ISL 410531|B|Japan|2020-01-25	Asia|hCoV-19/Taiwan/TSGH-37/2020|EPI ISL 457733|B|Taiwan|2020-02-08	0.0001679019	Asia
Asia|hCoV-19/Wuhan/0125-A168/2020|EPI ISL 493159|B|China|2020-01-25	Asia|hCoV-19/Taiwan/TSGH-37/2020|EPI ISL 457733|B|Taiwan|2020-02-08	0.0002686799	Asia
Asia|hCoV-19/Wuhan/YB012506/2020|EPI ISL 450504|B|China|2020-01-25	Asia|hCoV-19/Taiwan/TSGH-37/2020|EPI ISL 457733|B|Taiwan|2020-02-08	0.0002014864	Asia
Asia|hCoV-19/Wuhan/0125-A164/2020|EPI ISL 493157|B|China|2020-01-25	Asia|hCoV-19/Taiwan/TSGH-37/2020|EPI ISL 457733|B|Taiwan|2020-02-08	0.0001679019	Asia
Asia|hCoV-19/Guangdong/20SF629/2020|EPI ISL 428466|B|China|2020-01-26	Asia|hCoV-19/Taiwan/TSGH-37/2020|EPI ISL 457733|B|Taiwan|2020-02-08	0.0002686799	Asia
Asia|hCoV-19/Wuhan/0126-C10/2020|EPI ISL 493169|A|China|2020-01-26	Asia|hCoV-19/Taiwan/TSGH-37/2020|EPI ISL 457733|B|Taiwan|2020-02-08	0.0003358536	Asia
Asia|hCoV-19/Hangzhou/ZJU-02/2020|EPI ISL 416042|A|China|2020-01-26	Asia|hCoV-19/Taiwan/TSGH-37/2020|EPI ISL 457733|B|Taiwan|2020-02-08	0.0002350723	Asia
Asia|hCoV-19/Wuhan/0126-C98/2020|EPI ISL 493181|A|China|2020-01-26	Asia|hCoV-19/Taiwan/TSGH-37/2020|EPI ISL 457733|B|Taiwan|2020-02-08	0.0002686595	Asia
Asia|hCoV-19/Beijing/105/2020|EPI ISL 413518|A|China|2020-01-26	Asia|hCoV-19/Taiwan/TSGH-37/2020|EPI ISL 457733|B|Taiwan|2020-02-08	0.0003022621	Asia
Asia|hCoV-19/Wuhan/YB012611/2020|EPI ISL 450501|B|China|2020-01-26	Asia|hCoV-19/Taiwan/TSGH-37/2020|EPI ISL 457733|B|Taiwan|2020-02-08	0.0003022481	Asia
Asia|hCoV-19/Thailand/SI200478-NST/2020|EPI ISL 437619|B|Thailand|2020-01-26	Asia|hCoV-19/Taiwan/TSGH-37/2020|EPI ISL 457733|B|Taiwan|2020-02-08	0.0002350831	Asia
Asia|hCoV-19/Sichuan/SC-NJ-090/2020|EPI ISL 451339|B|China|2020-01-27	Asia|hCoV-19/Taiwan/TSGH-37/2020|EPI ISL 457733|B|Taiwan|2020-02-08	0.0001680882	Asia
Asia|hCoV-19/Sichuan/SC-MY-053/2020|EPI ISL 451319|B|China|2020-01-27	Asia|hCoV-19/Taiwan/TSGH-37/2020|EPI ISL 457733|B|Taiwan|2020-02-08	0.0002686595	Asia
Asia|hCoV-19/Hong Kong/HKU-903b/2020|EPI ISL 434566|B.4|Hong Kong|2020-01-27	Asia|hCoV-19/Taiwan/TSGH-37/2020|EPI ISL 457733|B|Taiwan|2020-02-08	0.0003022850	Asia
Asia|hCoV-19/Singapore/7/2020|EPI ISL 410713|B|Singapore|2020-01-27	Asia|hCoV-19/Taiwan/TSGH-37/2020|EPI ISL 457733|B|Taiwan|2020-02-08	0.0002350831	Asia
Asia|hCoV-19/Hong Kong/HKU-908a/2020|EPI ISL 434569|B|Hong Kong|2020-01-27	Asia|hCoV-19/Taiwan/TSGH-37/2020|EPI ISL 457733|B|Taiwan|2020-02-08	0.0002350831	Asia
Asia|hCoV-19/Sichuan/SC-PHCC2-039/2020|EPI ISL 451359|B|China|2020-01-27	Asia|hCoV-19/Taiwan/TSGH-37/2020|EPI ISL 457733|B|Taiwan|2020-02-08	0.0002014924	Asia
Asia|hCoV-19/Nanchang/JX149/2020|EPI ISL 421247|A|China|2020-01-27	Asia|hCoV-19/Taiwan/TSGH-37/2020|EPI ISL 457733|B|Taiwan|2020-02-08	0.0002350723	Asia
Asia|hCoV-19/Guangdong/20SF812/2020|EPI ISL 428475|B|China|2020-01-28	Asia|hCoV-19/Taiwan/TSGH-37/2020|EPI ISL 457733|B|Taiwan|2020-02-08	0.0003694574	Asia
Asia|hCoV-19/Beijing/Wuhan IME-BJ04/2020|EPI ISL 424358|A|China|2020-01-28	Asia|hCoV-19/Taiwan/TSGH-37/2020|EPI ISL 457733|B|Taiwan|2020-02-08	0.0003358635	Asia
Asia|hCoV-19/Shanghai/SH0007/2020|EPI ISL 416320|B|China|2020-01-28	Asia|hCoV-19/Taiwan/TSGH-37/2020|EPI ISL 457733|B|Taiwan|2020-02-08	0.0002686674	Asia
Asia|hCoV-19/Guangdong/20SF813/2020|EPI ISL 428476|A|China|2020-01-28	Asia|hCoV-19/Taiwan/TSGH-37/2020|EPI ISL 457733|B|Taiwan|2020-02-08	0.0002350723	Asia
Asia|hCoV-19/Shanghai/SH0008/2020|EPI ISL 416321|B|China|2020-01-28	Asia|hCoV-19/Taiwan/TSGH-37/2020|EPI ISL 457733|B|Taiwan|2020-02-08	0.0003022481	Asia
Asia|hCoV-19/Beijing/233/2020|EPI ISL 413520|A|China|2020-01-28	Asia|hCoV-19/Taiwan/TSGH-37/2020|EPI ISL 457733|B|Taiwan|2020-02-08	0.0003358691	Asia
Asia|hCoV-19/Beijing/231/2020|EPI ISL 413519|A|China|2020-01-28	Asia|hCoV-19/Taiwan/TSGH-37/2020|EPI ISL 457733|B|Taiwan|2020-02-08	0.0003022621	Asia
Asia|hCoV-19/Shanghai/SH0009/2020|EPI ISL 416322|B|China|2020-01-29	Asia|hCoV-19/Taiwan/TSGH-37/2020|EPI ISL 457733|B|Taiwan|2020-02-08	0.0002686595	Asia
Asia|hCoV-19/Shanghai/SH0010/2020|EPI ISL 416323|A|China|2020-01-29	Asia|hCoV-19/Taiwan/TSGH-37/2020|EPI ISL 457733|B|Taiwan|2020-02-08	0.0003022481	Asia
Asia|hCoV-19/Sichuan/SC-NC-077/2020|EPI ISL 451336|B|China|2020-01-29	Asia|hCoV-19/Taiwan/TSGH-37/2020|EPI ISL 457733|B|Taiwan|2020-02-08	0.0002017159	Asia
Asia|hCoV-19/Nanchang/JX174/2020|EPI ISL 421238|A|China|2020-01-29	Asia|hCoV-19/Taiwan/TSGH-37/2020|EPI ISL 457733|B|Taiwan|2020-02-08	0.0003022570	Asia
Asia|hCoV-19/Hong Kong/HKU-200723-030/2020|EPI ISL 497797|B|Hong Kong|2020-01-29	Asia|hCoV-19/Taiwan/TSGH-37/2020|EPI ISL 457733|B|Taiwan|2020-02-08	0.0002014864	Asia
Asia|hCoV-19/Hunan/HN-CIDC-P10/2020|EPI ISL 539338|B|China|2020-01-29	Asia|hCoV-19/Taiwan/TSGH-37/2020|EPI ISL 457733|B|Taiwan|2020-02-08	0.0002014957	Asia
Asia|hCoV-19/Japan/TY-WK-012/2020|EPI ISL 408665|A|Japan|2020-01-29	Asia|hCoV-19/Taiwan/TSGH-37/2020|EPI ISL 457733|B|Taiwan|2020-02-08	0.0003358381	Asia
Asia|hCoV-19/Shandong/LY008-2/2020|EPI ISL 414941|B|China|2020-01-30	Asia|hCoV-19/Taiwan/TSGH-37/2020|EPI ISL 457733|B|Taiwan|2020-02-08	0.0002686595	Asia
Asia|hCoV-19/Sichuan/SC-NC-078/2020|EPI ISL 451337|B|China|2020-01-30	Asia|hCoV-19/Taiwan/TSGH-37/2020|EPI ISL 457733|B|Taiwan|2020-02-08	0.0003022760	Asia
Asia|hCoV-19/Nanchang/JX177/2020|EPI ISL 421241|A|China|2020-01-30	Asia|hCoV-19/Taiwan/TSGH-37/2020|EPI ISL 457733|B|Taiwan|2020-02-08	0.0003358381	Asia
Asia|hCoV-19/South Korea/KCDC2002/2020|EPI ISL 425118|A|South Korea|2020-01-30	Asia|hCoV-19/Taiwan/TSGH-37/2020|EPI ISL 457733|B|Taiwan|2020-02-08	0.0003694574	Asia
Asia|hCoV-19/Shanghai/SH0022/2020|EPI ISL 416331|B.4|China|2020-01-30	Asia|hCoV-19/Taiwan/TSGH-37/2020|EPI ISL 457733|B|Taiwan|2020-02-08	0.0003694854	Asia
Asia|hCoV-19/Hong Kong/HKU-911a/2020|EPI ISL 450409|B|Hong Kong|2020-01-30	Asia|hCoV-19/Taiwan/TSGH-37/2020|EPI ISL 457733|B|Taiwan|2020-02-08	0.0002014864	Asia
Asia|hCoV-19/Hong Kong/HKU-904a/2020|EPI ISL 450412|B|Hong Kong|2020-01-30	Asia|hCoV-19/Taiwan/TSGH-37/2020|EPI ISL 457733|B|Taiwan|2020-02-08	0.0003022481	Asia
Asia|hCoV-19/Taiwan/8/2020|EPI ISL 428488|B|Taiwan|2020-01-31	Asia|hCoV-19/Taiwan/TSGH-37/2020|EPI ISL 457733|B|Taiwan|2020-02-08	0.0002350831	Asia
Asia|hCoV-19/South Korea/KCDC2062/2020|EPI ISL 497963|A|South Korea|2020-01-31	Asia|hCoV-19/Taiwan/TSGH-37/2020|EPI ISL 457733|B|Taiwan|2020-02-08	0.0003358536	Asia
Asia|hCoV-19/Shanghai/SH0094/2020|EPI ISL 416390|B|China|2020-01-31	Asia|hCoV-19/Taiwan/TSGH-37/2020|EPI ISL 457733|B|Taiwan|2020-02-08	0.0003022990	Asia
Asia|hCoV-19/Guangdong/2020XN4448-P0002/2020|EPI ISL 413857|B|China|2020-01-31	Asia|hCoV-19/Taiwan/TSGH-37/2020|EPI ISL 457733|B|Taiwan|2020-02-08	0.0003358834	Asia
Asia|hCoV-19/Sichuan/SC-WCH-082/2020|EPI ISL 451374|B|China|2020-01-31	Asia|hCoV-19/Taiwan/TSGH-37/2020|EPI ISL 457733|B|Taiwan|2020-02-08	0.0002014924	Asia
Asia|hCoV-19/Hong Kong/HKU-913a/2020|EPI ISL 450410|B|Hong Kong|2020-01-31	Asia|hCoV-19/Taiwan/TSGH-37/2020|EPI ISL 457733|B|Taiwan|2020-02-08	0.0002686754	Asia
Asia|hCoV-19/Sichuan/SC-MY-059/2020|EPI ISL 451325|B|China|2020-01-31	Asia|hCoV-19/Taiwan/TSGH-37/2020|EPI ISL 457733|B|Taiwan|2020-02-08	0.0003022481	Asia
Asia|hCoV-19/Thailand/SI200893-NT/2020|EPI ISL 437624|B|Thailand|2020-02-01	Asia|hCoV-19/Taiwan/TSGH-37/2020|EPI ISL 457733|B|Taiwan|2020-02-08	0.0002350831	Asia
Asia|hCoV-19/Guangdong/GD2020080-P0010/2020|EPI ISL 413861|B|China|2020-02-01	Asia|hCoV-19/Taiwan/TSGH-37/2020|EPI ISL 457733|B|Taiwan|2020-02-08	0.0002350792	Asia
Asia|hCoV-19/Beijing/DT-WH01/2020|EPI ISL 452360|B|China|2020-02-01	Asia|hCoV-19/Taiwan/TSGH-37/2020|EPI ISL 457733|B|Taiwan|2020-02-08	0.0001679019	Asia
Asia|hCoV-19/Guangdong/GD2020087-P0008/2020|EPI ISL 413863|B|China|2020-02-01	Asia|hCoV-19/Taiwan/TSGH-37/2020|EPI ISL 457733|B|Taiwan|2020-02-08	0.0002350940	Asia
Asia|hCoV-19/Yingtan/JX2480/2020|EPI ISL 455466|B|China|2020-02-01	Asia|hCoV-19/Taiwan/TSGH-37/2020|EPI ISL 457733|B|Taiwan|2020-02-08	0.0002350723	Asia
Asia|hCoV-19/Shangrao/JX1215/2020|EPI ISL 421257|B|China|2020-02-02	Asia|hCoV-19/Taiwan/TSGH-37/2020|EPI ISL 457733|B|Taiwan|2020-02-08	0.0002014864	Asia
Asia|hCoV-19/Shanghai/SH0012/2020|EPI ISL 416325|B|China|2020-02-02	Asia|hCoV-19/Taiwan/TSGH-37/2020|EPI ISL 457733|B|Taiwan|2020-02-08	0.0002350901	Asia
Asia|hCoV-19/Shanghai/SH0021/2020|EPI ISL 416330|A|China|2020-02-02	Asia|hCoV-19/Taiwan/TSGH-37/2020|EPI ISL 457733|B|Taiwan|2020-02-08	0.0003022621	Asia
Asia|hCoV-19/Shanghai/SH0114/2020|EPI ISL 416401|B|China|2020-02-02	Asia|hCoV-19/Taiwan/TSGH-37/2020|EPI ISL 457733|B|Taiwan|2020-02-08	0.0002686674	Asia
Asia|hCoV-19/Sichuan/SC-NC-068/2020|EPI ISL 451328|B|China|2020-02-02	Asia|hCoV-19/Taiwan/TSGH-37/2020|EPI ISL 457733|B|Taiwan|2020-02-08	0.0002686674	Asia
Asia|hCoV-19/Shangrao/JX1176/2020|EPI ISL 421251|B|China|2020-02-03	Asia|hCoV-19/Taiwan/TSGH-37/2020|EPI ISL 457733|B|Taiwan|2020-02-08	0.0003694636	Asia
Asia|hCoV-19/Jiujiang/JX490/2020|EPI ISL 455463|B|China|2020-02-03	Asia|hCoV-19/Taiwan/TSGH-37/2020|EPI ISL 457733|B|Taiwan|2020-02-08	0.0002014864	Asia
Asia|hCoV-19/Shangrao/JX1177/2020|EPI ISL 421250|B|China|2020-02-03	Asia|hCoV-19/Taiwan/TSGH-37/2020|EPI ISL 457733|B|Taiwan|2020-02-08	0.0003358480	Asia
Asia|hCoV-19/Shanghai/SH0030/2020|EPI ISL 416339|B|China|2020-02-03	Asia|hCoV-19/Taiwan/TSGH-37/2020|EPI ISL 457733|B|Taiwan|2020-02-08	0.0003358691	Asia
Asia|hCoV-19/Sichuan/SC-WCH3-259/2020|EPI ISL 451385|B|China|2020-02-03	Asia|hCoV-19/Taiwan/TSGH-37/2020|EPI ISL 457733|B|Taiwan|2020-02-08	0.0001679019	Asia
Asia|hCoV-19/Malaysia/MKAK-CL-2020-6430/2020|EPI ISL 416886|A|Malaysia|2020-02-04	Asia|hCoV-19/Taiwan/TSGH-37/2020|EPI ISL 457733|B|Taiwan|2020-02-08	0.0003022481	Asia
Asia|hCoV-19/Taiwan/CGMH-CGU-02/2020|EPI ISL 417518|A|Taiwan|2020-02-04	Asia|hCoV-19/Taiwan/TSGH-37/2020|EPI ISL 457733|B|Taiwan|2020-02-08	0.0003061857	Asia
Asia|hCoV-19/Sichuan/SC-YB-086/2020|EPI ISL 451399|B|China|2020-02-04	Asia|hCoV-19/Taiwan/TSGH-37/2020|EPI ISL 457733|B|Taiwan|2020-02-08	0.0002351117	Asia
Asia|hCoV-19/Singapore/9/2020|EPI ISL 410715|B|Singapore|2020-02-04	Asia|hCoV-19/Taiwan/TSGH-37/2020|EPI ISL 457733|B|Taiwan|2020-02-08	0.0002350831	Asia
Asia|hCoV-19/Thailand/Samut prakarn 840/2020|EPI ISL 447919|B|Thailand|2020-02-04	Asia|hCoV-19/Taiwan/TSGH-37/2020|EPI ISL 457733|B|Taiwan|2020-02-08	0.0003358635	Asia
Asia|hCoV-19/Guangzhou/GZMU0019/2020|EPI ISL 429080|B.1|China|2020-02-05	Asia|hCoV-19/Taiwan/TSGH-37/2020|EPI ISL 457733|B|Taiwan|2020-02-08	0.0002686674	Asia
Asia|hCoV-19/Shangrao/JX1948/2020|EPI ISL 421240|A|China|2020-02-05	Asia|hCoV-19/Taiwan/TSGH-37/2020|EPI ISL 457733|B|Taiwan|2020-02-08	0.0002350723	Asia
Asia|hCoV-19/Shanghai/SH0073/2020|EPI ISL 416376|B|China|2020-02-05	Asia|hCoV-19/Taiwan/TSGH-37/2020|EPI ISL 457733|B|Taiwan|2020-02-08	0.0001679019	Asia
Asia|hCoV-19/Fuzhou/JX2012/2020|EPI ISL 455462|A|China|2020-02-05	Asia|hCoV-19/Taiwan/TSGH-37/2020|EPI ISL 457733|B|Taiwan|2020-02-08	0.0003358381	Asia
Asia|hCoV-19/Sichuan/SC-NJ-091/2020|EPI ISL 451340|B|China|2020-02-06	Asia|hCoV-19/Taiwan/TSGH-37/2020|EPI ISL 457733|B|Taiwan|2020-02-08	0.0004372351	Asia
Asia|hCoV-19/Yichun/JX2391/2020|EPI ISL 455461|B|China|2020-02-06	Asia|hCoV-19/Taiwan/TSGH-37/2020|EPI ISL 457733|B|Taiwan|2020-02-08	0.0004703203	Asia
Asia|hCoV-19/South Korea/KUMC01/2020|EPI ISL 413017|B|South Korea|2020-02-06	Asia|hCoV-19/Taiwan/TSGH-37/2020|EPI ISL 457733|B|Taiwan|2020-02-08	0.0003694806	Asia
Asia|hCoV-19/Taiwan/TSGH-36/2020|EPI ISL 457730|B|Taiwan|2020-02-06	Asia|hCoV-19/Taiwan/TSGH-37/2020|EPI ISL 457733|B|Taiwan|2020-02-08	0.0002350940	Asia
Asia|hCoV-19/Guangzhou/GZMU0003/2020|EPI ISL 429074|B|China|2020-02-07	Asia|hCoV-19/Taiwan/TSGH-37/2020|EPI ISL 457733|B|Taiwan|2020-02-08	0.0002014864	Asia
Asia|hCoV-19/Thailand/SI202205-NT/2020|EPI ISL 437616|A|Thailand|2020-02-07	Asia|hCoV-19/Taiwan/TSGH-37/2020|EPI ISL 457733|B|Taiwan|2020-02-08	0.0003022621	Asia
Asia|hCoV-19/Shanghai/SH0074/2020|EPI ISL 416377|A|China|2020-02-07	Asia|hCoV-19/Taiwan/TSGH-37/2020|EPI ISL 457733|B|Taiwan|2020-02-08	0.0002686595	Asia
Asia|hCoV-19/Taiwan/TSGH-01/2020|EPI ISL 426629|B|Taiwan|2020-02-07	Asia|hCoV-19/Taiwan/TSGH-37/2020|EPI ISL 457733|B|Taiwan|2020-02-08	0.0004031339	Asia
Asia|hCoV-19/Wuhan/IVDC-HB-04/2020|EPI ISL 402120|B|China|2020-01-01	Asia|hCoV-19/Beijing/DT-BJ02/2020|EPI ISL 452359|B|China|2020-02-08	0.0001678942	Asia
Asia|hCoV-19/Wuhan/IPBCAMS-WH-05/2020|EPI ISL 403928|B|China|2020-01-01	Asia|hCoV-19/Beijing/DT-BJ02/2020|EPI ISL 452359|B|China|2020-02-08	0.0001343188	Asia
Asia|hCoV-19/Wuhan/WH03/2020|EPI ISL 406800|B|China|2020-01-01	Asia|hCoV-19/Beijing/DT-BJ02/2020|EPI ISL 452359|B|China|2020-02-08	0.0001007324	Asia
Asia|hCoV-19/Wuhan/WHU01/2020|EPI ISL 406716|B|China|2020-01-02	Asia|hCoV-19/Beijing/DT-BJ02/2020|EPI ISL 452359|B|China|2020-02-08	0.0001007324	Asia
Asia|hCoV-19/Beijing/Beijing-01/2020|EPI ISL 514752|B|China|2020-01-03	Asia|hCoV-19/Beijing/DT-BJ02/2020|EPI ISL 452359|B|China|2020-02-08	0.0001343126	Asia
Asia|hCoV-19/Thailand/NIH-15/2020|EPI ISL 434692|B|Thailand|2020-01-05	Asia|hCoV-19/Beijing/DT-BJ02/2020|EPI ISL 452359|B|China|2020-02-08	0.0001008136	Asia
Asia|hCoV-19/Wuhan/WH04/2020|EPI ISL 406801|A|China|2020-01-05	Asia|hCoV-19/Beijing/DT-BJ02/2020|EPI ISL 452359|B|China|2020-02-08	0.0001678942	Asia
Asia|hCoV-19/Thailand/61/2020|EPI ISL 403962|B|Thailand|2020-01-08	Asia|hCoV-19/Beijing/DT-BJ02/2020|EPI ISL 452359|B|China|2020-02-08	0.0001007324	Asia
Asia|hCoV-19/Jingzhou/HBCDC-HB-01/2020|EPI ISL 412459|B|China|2020-01-08	Asia|hCoV-19/Beijing/DT-BJ02/2020|EPI ISL 452359|B|China|2020-02-08	0.0002686550	Asia
Asia|hCoV-19/Beijing/WH-09/2020|EPI ISL 411957|B|China|2020-01-08	Asia|hCoV-19/Beijing/DT-BJ02/2020|EPI ISL 452359|B|China|2020-02-08	0.0001343126	Asia
Asia|hCoV-19/Shenzhen/HKU-SZ-002/2020|EPI ISL 406030|A|China|2020-01-10	Asia|hCoV-19/Beijing/DT-BJ02/2020|EPI ISL 452359|B|China|2020-02-08	0.0002014771	Asia
Asia|hCoV-19/Wuhan/OS52/2020|EPI ISL 450500|B|China|2020-01-10	Asia|hCoV-19/Beijing/DT-BJ02/2020|EPI ISL 452359|B|China|2020-02-08	0.0002350684	Asia
Asia|hCoV-19/Shenzhen/HKU-SZ-005/2020|EPI ISL 405839|A|China|2020-01-11	Asia|hCoV-19/Beijing/DT-BJ02/2020|EPI ISL 452359|B|China|2020-02-08	0.0002686471	Asia
Asia|hCoV-19/Jiangxi/IVDC-JX-002/2020|EPI ISL 408486|B|China|2020-01-11	Asia|hCoV-19/Beijing/DT-BJ02/2020|EPI ISL 452359|B|China|2020-02-08	0.0001343166	Asia
Asia|hCoV-19/Shenzhen/SZTH-002/2020|EPI ISL 406593|A|China|2020-01-13	Asia|hCoV-19/Beijing/DT-BJ02/2020|EPI ISL 452359|B|China|2020-02-08	0.0002014771	Asia
Asia|hCoV-19/Thailand/74/2020|EPI ISL 403963|B|Thailand|2020-01-13	Asia|hCoV-19/Beijing/DT-BJ02/2020|EPI ISL 452359|B|China|2020-02-08	0.0001007324	Asia
Asia|hCoV-19/Nepal/61/2020|EPI ISL 410301|B|Nepal|2020-01-13	Asia|hCoV-19/Beijing/DT-BJ02/2020|EPI ISL 452359|B|China|2020-02-08	0.0001343577	Asia
Asia|hCoV-19/Guangdong/20SF012/2020|EPI ISL 403932|A|China|2020-01-14	Asia|hCoV-19/Beijing/DT-BJ02/2020|EPI ISL 452359|B|China|2020-02-08	0.0002014771	Asia
Asia|hCoV-19/Guangdong/20SF013/2020|EPI ISL 403933|A|China|2020-01-15	Asia|hCoV-19/Beijing/DT-BJ02/2020|EPI ISL 452359|B|China|2020-02-08	0.0002014771	Asia
Asia|hCoV-19/Guangdong/20SF014/2020|EPI ISL 403934|B|China|2020-01-15	Asia|hCoV-19/Beijing/DT-BJ02/2020|EPI ISL 452359|B|China|2020-02-08	0.0001343126	Asia
Asia|hCoV-19/Sichuan/IVDC-SC-001/2020|EPI ISL 408484|A|China|2020-01-15	Asia|hCoV-19/Beijing/DT-BJ02/2020|EPI ISL 452359|B|China|2020-02-08	0.0003022621	Asia
Asia|hCoV-19/Thailand/Nonthaburi 68/2020|EPI ISL 447910|B|Thailand|2020-01-15	Asia|hCoV-19/Beijing/DT-BJ02/2020|EPI ISL 452359|B|China|2020-02-08	0.0001007324	Asia
Asia|hCoV-19/Shenzhen/SZTH-003/2020|EPI ISL 406594|B|China|2020-01-16	Asia|hCoV-19/Beijing/DT-BJ02/2020|EPI ISL 452359|B|China|2020-02-08	0.0001678942	Asia
Asia|hCoV-19/Zhejiang/WZ-01/2020|EPI ISL 404227|B|China|2020-01-16	Asia|hCoV-19/Beijing/DT-BJ02/2020|EPI ISL 452359|B|China|2020-02-08	0.0001343126	Asia
Asia|hCoV-19/Shenzhen/SZTH-004/2020|EPI ISL 406595|B|China|2020-01-16	Asia|hCoV-19/Beijing/DT-BJ02/2020|EPI ISL 452359|B|China|2020-02-08	0.0004030765	Asia
Asia|hCoV-19/Thailand/NIH-59/2020|EPI ISL 434693|B|Thailand|2020-01-16	Asia|hCoV-19/Beijing/DT-BJ02/2020|EPI ISL 452359|B|China|2020-02-08	0.0001007392	Asia
Asia|hCoV-19/Hunan/HN-CIDC-P2/2020|EPI ISL 539333|B|China|2020-01-17	Asia|hCoV-19/Beijing/DT-BJ02/2020|EPI ISL 452359|B|China|2020-02-08	0.0001343188	Asia
Asia|hCoV-19/Guangdong/20SF028/2020|EPI ISL 403936|B|China|2020-01-17	Asia|hCoV-19/Beijing/DT-BJ02/2020|EPI ISL 452359|B|China|2020-02-08	0.0001343126	Asia
Asia|hCoV-19/Yunnan/IVDC-YN-003/2020|EPI ISL 408480|A|China|2020-01-17	Asia|hCoV-19/Beijing/DT-BJ02/2020|EPI ISL 452359|B|China|2020-02-08	0.0002014864	Asia
Asia|hCoV-19/Zhejiang/WZ-02/2020|EPI ISL 404228|B|China|2020-01-17	Asia|hCoV-19/Beijing/DT-BJ02/2020|EPI ISL 452359|B|China|2020-02-08	0.0001007324	Asia
Asia|hCoV-19/Wuhan/HBCDC-HB-02/2020|EPI ISL 412978|B|China|2020-01-17	Asia|hCoV-19/Beijing/DT-BJ02/2020|EPI ISL 452359|B|China|2020-02-08	0.0002350723	Asia
Asia|hCoV-19/Guangdong/20SF040/2020|EPI ISL 403937|B|China|2020-01-18	Asia|hCoV-19/Beijing/DT-BJ02/2020|EPI ISL 452359|B|China|2020-02-08	0.0001343126	Asia
Asia|hCoV-19/Wuhan/HBCDC-HB-03/2020|EPI ISL 412979|A|China|2020-01-18	Asia|hCoV-19/Beijing/DT-BJ02/2020|EPI ISL 452359|B|China|2020-02-08	0.0001678942	Asia
Asia|hCoV-19/Chongqing/IVDC-CQ-001/2020|EPI ISL 408481|B|China|2020-01-18	Asia|hCoV-19/Beijing/DT-BJ02/2020|EPI ISL 452359|B|China|2020-02-08	0.0001343188	Asia
Asia|hCoV-19/Wuhan/HBCDC-HB-04/2020|EPI ISL 412980|B|China|2020-01-18	Asia|hCoV-19/Beijing/DT-BJ02/2020|EPI ISL 452359|B|China|2020-02-08	0.0002686471	Asia
Asia|hCoV-19/Wuhan/HBCDC-HB-05/2020|EPI ISL 412981|B.4|China|2020-01-18	Asia|hCoV-19/Beijing/DT-BJ02/2020|EPI ISL 452359|B|China|2020-02-08	0.0002687013	Asia
Asia|hCoV-19/Guangdong/20SF043/2020|EPI ISL 428440|B|China|2020-01-18	Asia|hCoV-19/Beijing/DT-BJ02/2020|EPI ISL 452359|B|China|2020-02-08	0.0001403647	Asia
Asia|hCoV-19/Shandong/IVDC-SD-001/2020|EPI ISL 408482|B|China|2020-01-19	Asia|hCoV-19/Beijing/DT-BJ02/2020|EPI ISL 452359|B|China|2020-02-08	0.0003358777	Asia
Asia|hCoV-19/Hangzhou/HZCDC0001/2020|EPI ISL 407313|B|China|2020-01-19	Asia|hCoV-19/Beijing/DT-BJ02/2020|EPI ISL 452359|B|China|2020-02-08	0.0001007324	Asia
Asia|hCoV-19/Jiangsu/IVDC-JS-001/2020|EPI ISL 408488|B|China|2020-01-19	Asia|hCoV-19/Beijing/DT-BJ02/2020|EPI ISL 452359|B|China|2020-02-08	0.0001343730	Asia
Asia|hCoV-19/Hangzhou/HZ-1/2020|EPI ISL 406970|B|China|2020-01-20	Asia|hCoV-19/Beijing/DT-BJ02/2020|EPI ISL 452359|B|China|2020-02-08	0.0001007324	Asia
Asia|hCoV-19/Hangzhou/HZCDC0013/2020|EPI ISL 421235|B|China|2020-01-20	Asia|hCoV-19/Beijing/DT-BJ02/2020|EPI ISL 452359|B|China|2020-02-08	0.0001679069	Asia
Asia|hCoV-19/Guangdong/20SF123/2020|EPI ISL 428449|A|China|2020-01-20	Asia|hCoV-19/Beijing/DT-BJ02/2020|EPI ISL 452359|B|China|2020-02-08	0.0002021969	Asia
Asia|hCoV-19/Hong Kong/VB20017970-2/2020|EPI ISL 417064|B|Hong Kong|2020-01-21	Asia|hCoV-19/Beijing/DT-BJ02/2020|EPI ISL 452359|B|China|2020-02-08	0.0001343126	Asia
Asia|hCoV-19/Chongqing/YC01/2020|EPI ISL 408478|A|China|2020-01-21	Asia|hCoV-19/Beijing/DT-BJ02/2020|EPI ISL 452359|B|China|2020-02-08	0.0002686471	Asia
Asia|hCoV-19/Fujian/8/2020|EPI ISL 411060|A|China|2020-01-21	Asia|hCoV-19/Beijing/DT-BJ02/2020|EPI ISL 452359|B|China|2020-02-08	0.0002014771	Asia
Asia|hCoV-19/Hangzhou/HZCDC0091L/2020|EPI ISL 421227|B|China|2020-01-21	Asia|hCoV-19/Beijing/DT-BJ02/2020|EPI ISL 452359|B|China|2020-02-08	0.0001007324	Asia
Asia|hCoV-19/Nanchang/JX14/2020|EPI ISL 421243|B|China|2020-01-21	Asia|hCoV-19/Beijing/DT-BJ02/2020|EPI ISL 452359|B|China|2020-02-08	0.0002350792	Asia
Asia|hCoV-19/Hangzhou/HZ48/2020|EPI ISL 418441|B|China|2020-01-21	Asia|hCoV-19/Beijing/DT-BJ02/2020|EPI ISL 452359|B|China|2020-02-08	0.0001007358	Asia
Asia|hCoV-19/Shanghai/SH0093/2020|EPI ISL 416389|B|China|2020-01-21	Asia|hCoV-19/Beijing/DT-BJ02/2020|EPI ISL 452359|B|China|2020-02-08	0.0001679153	Asia
Asia|hCoV-19/Wuhan/WHUH003/2020|EPI ISL 449478|B|China|2020-01-22	Asia|hCoV-19/Beijing/DT-BJ02/2020|EPI ISL 452359|B|China|2020-02-08	0.0003358381	Asia
Asia|hCoV-19/Wuhan/WHUH004/2020|EPI ISL 449479|B|China|2020-01-22	Asia|hCoV-19/Beijing/DT-BJ02/2020|EPI ISL 452359|B|China|2020-02-08	0.0003022481	Asia
Asia|hCoV-19/Hong Kong/XM-PII-S4/2020|EPI ISL 417443|A|Hong Kong|2020-01-22	Asia|hCoV-19/Beijing/DT-BJ02/2020|EPI ISL 452359|B|China|2020-02-08	0.0004034473	Asia
Asia|hCoV-19/Hangzhou/ZJU-05/2020|EPI ISL 415711|B|China|2020-01-22	Asia|hCoV-19/Beijing/DT-BJ02/2020|EPI ISL 452359|B|China|2020-02-08	0.0001007324	Asia
Asia|hCoV-19/Wuhan/WHUH005/2020|EPI ISL 449480|B|China|2020-01-22	Asia|hCoV-19/Beijing/DT-BJ02/2020|EPI ISL 452359|B|China|2020-02-08	0.0002686595	Asia
Asia|hCoV-19/Foshan/20SF207/2020|EPI ISL 406534|B|China|2020-01-22	Asia|hCoV-19/Beijing/DT-BJ02/2020|EPI ISL 452359|B|China|2020-02-08	0.0001678942	Asia
Asia|hCoV-19/Zhejiang/CN5/2020|EPI ISL 455685|A|China|2020-01-22	Asia|hCoV-19/Beijing/DT-BJ02/2020|EPI ISL 452359|B|China|2020-02-08	0.0002350723	Asia
Asia|hCoV-19/Hong Kong/HKU-902a/2020|EPI ISL 434563|B|Hong Kong|2020-01-23	Asia|hCoV-19/Beijing/DT-BJ02/2020|EPI ISL 452359|B|China|2020-02-08	0.0001343126	Asia
Asia|hCoV-19/Japan/OS-20-07-1/2020|EPI ISL 410532|B|Japan|2020-01-23	Asia|hCoV-19/Beijing/DT-BJ02/2020|EPI ISL 452359|B|China|2020-02-08	0.0001007324	Asia
Asia|hCoV-19/Sichuan/SC-WCH4-288/2020|EPI ISL 451390|B|China|2020-01-23	Asia|hCoV-19/Beijing/DT-BJ02/2020|EPI ISL 452359|B|China|2020-02-08	0.0002014831	Asia
Asia|hCoV-19/Guangdong/20SF201/2020|EPI ISL 406538|B|China|2020-01-23	Asia|hCoV-19/Beijing/DT-BJ02/2020|EPI ISL 452359|B|China|2020-02-08	0.0001007324	Asia
Asia|hCoV-19/Thailand/SI200383-NT/2020|EPI ISL 437622|B|Thailand|2020-01-23	Asia|hCoV-19/Beijing/DT-BJ02/2020|EPI ISL 452359|B|China|2020-02-08	0.0001007277	Asia
Asia|hCoV-19/Shanghai/CH-03/2020|EPI ISL 468726|A|China|2020-01-23	Asia|hCoV-19/Beijing/DT-BJ02/2020|EPI ISL 452359|B|China|2020-02-08	0.0002686471	Asia
Asia|hCoV-19/Jiangsu/JS01/2020|EPI ISL 411950|B|China|2020-01-23	Asia|hCoV-19/Beijing/DT-BJ02/2020|EPI ISL 452359|B|China|2020-02-08	0.0002014771	Asia
Asia|hCoV-19/Lishui/LS003/2020|EPI ISL 495459|B|China|2020-01-24	Asia|hCoV-19/Beijing/DT-BJ02/2020|EPI ISL 452359|B|China|2020-02-08	0.0002350831	Asia
Asia|hCoV-19/Sichuan/SC-PHCC2-040/2020|EPI ISL 451360|A|China|2020-01-24	Asia|hCoV-19/Beijing/DT-BJ02/2020|EPI ISL 452359|B|China|2020-02-08	0.0002350614	Asia
Asia|hCoV-19/Guangdong/20SF616/2020|EPI ISL 428465|B|China|2020-01-24	Asia|hCoV-19/Beijing/DT-BJ02/2020|EPI ISL 452359|B|China|2020-02-08	0.0001679097	Asia
Asia|hCoV-19/Sichuan/SC-PHCC1-022/2020|EPI ISL 451345|B.1|China|2020-01-24	Asia|hCoV-19/Beijing/DT-BJ02/2020|EPI ISL 452359|B|China|2020-02-08	0.0002014831	Asia
Asia|hCoV-19/Malaysia/MKAK-CL-2020-5045/2020|EPI ISL 416829|B|Malaysia|2020-01-24	Asia|hCoV-19/Beijing/DT-BJ02/2020|EPI ISL 452359|B|China|2020-02-08	0.0002014864	Asia
Asia|hCoV-19/Hong Kong/HKU-902b/2020|EPI ISL 434564|B|Hong Kong|2020-01-24	Asia|hCoV-19/Beijing/DT-BJ02/2020|EPI ISL 452359|B|China|2020-02-08	0.0001343126	Asia
Asia|hCoV-19/Shanghai/SH0002/2020|EPI ISL 416316|A|China|2020-01-25	Asia|hCoV-19/Beijing/DT-BJ02/2020|EPI ISL 452359|B|China|2020-02-08	0.0002350753	Asia
Asia|hCoV-19/Lishui/LS111/2020|EPI ISL 429852|B|China|2020-01-25	Asia|hCoV-19/Beijing/DT-BJ02/2020|EPI ISL 452359|B|China|2020-02-08	0.0002350831	Asia
Asia|hCoV-19/Hangzhou/ZJU-01/2020|EPI ISL 415709|B|China|2020-01-25	Asia|hCoV-19/Beijing/DT-BJ02/2020|EPI ISL 452359|B|China|2020-02-08	0.0001343166	Asia
Asia|hCoV-19/Japan/NA-20-05-1/2020|EPI ISL 410531|B|Japan|2020-01-25	Asia|hCoV-19/Beijing/DT-BJ02/2020|EPI ISL 452359|B|China|2020-02-08	0.0001007324	Asia
Asia|hCoV-19/Wuhan/0125-A168/2020|EPI ISL 493159|B|China|2020-01-25	Asia|hCoV-19/Beijing/DT-BJ02/2020|EPI ISL 452359|B|China|2020-02-08	0.0002014924	Asia
Asia|hCoV-19/Wuhan/YB012506/2020|EPI ISL 450504|B|China|2020-01-25	Asia|hCoV-19/Beijing/DT-BJ02/2020|EPI ISL 452359|B|China|2020-02-08	0.0001343126	Asia
Asia|hCoV-19/Wuhan/0125-A164/2020|EPI ISL 493157|B|China|2020-01-25	Asia|hCoV-19/Beijing/DT-BJ02/2020|EPI ISL 452359|B|China|2020-02-08	0.0001007324	Asia
Asia|hCoV-19/Guangdong/20SF629/2020|EPI ISL 428466|B|China|2020-01-26	Asia|hCoV-19/Beijing/DT-BJ02/2020|EPI ISL 452359|B|China|2020-02-08	0.0002014924	Asia
Asia|hCoV-19/Wuhan/0126-C10/2020|EPI ISL 493169|A|China|2020-01-26	Asia|hCoV-19/Beijing/DT-BJ02/2020|EPI ISL 452359|B|China|2020-02-08	0.0002686595	Asia
Asia|hCoV-19/Hangzhou/ZJU-02/2020|EPI ISL 416042|A|China|2020-01-26	Asia|hCoV-19/Beijing/DT-BJ02/2020|EPI ISL 452359|B|China|2020-02-08	0.0001678942	Asia
Asia|hCoV-19/Wuhan/0126-C98/2020|EPI ISL 493181|A|China|2020-01-26	Asia|hCoV-19/Beijing/DT-BJ02/2020|EPI ISL 452359|B|China|2020-02-08	0.0002014771	Asia
Asia|hCoV-19/Beijing/105/2020|EPI ISL 413518|A|China|2020-01-26	Asia|hCoV-19/Beijing/DT-BJ02/2020|EPI ISL 452359|B|China|2020-02-08	0.0002350723	Asia
Asia|hCoV-19/Wuhan/YB012611/2020|EPI ISL 450501|B|China|2020-01-26	Asia|hCoV-19/Beijing/DT-BJ02/2020|EPI ISL 452359|B|China|2020-02-08	0.0002350614	Asia
Asia|hCoV-19/Thailand/SI200478-NST/2020|EPI ISL 437619|B|Thailand|2020-01-26	Asia|hCoV-19/Beijing/DT-BJ02/2020|EPI ISL 452359|B|China|2020-02-08	0.0001007277	Asia
Asia|hCoV-19/Sichuan/SC-NJ-090/2020|EPI ISL 451339|B|China|2020-01-27	Asia|hCoV-19/Beijing/DT-BJ02/2020|EPI ISL 452359|B|China|2020-02-08	0.0001008442	Asia
Asia|hCoV-19/Sichuan/SC-MY-053/2020|EPI ISL 451319|B|China|2020-01-27	Asia|hCoV-19/Beijing/DT-BJ02/2020|EPI ISL 452359|B|China|2020-02-08	0.0002014771	Asia
Asia|hCoV-19/Hong Kong/HKU-903b/2020|EPI ISL 434566|B.4|Hong Kong|2020-01-27	Asia|hCoV-19/Beijing/DT-BJ02/2020|EPI ISL 452359|B|China|2020-02-08	0.0002350901	Asia
Asia|hCoV-19/Singapore/7/2020|EPI ISL 410713|B|Singapore|2020-01-27	Asia|hCoV-19/Beijing/DT-BJ02/2020|EPI ISL 452359|B|China|2020-02-08	0.0001007277	Asia
Asia|hCoV-19/Hong Kong/HKU-908a/2020|EPI ISL 434569|B|Hong Kong|2020-01-27	Asia|hCoV-19/Beijing/DT-BJ02/2020|EPI ISL 452359|B|China|2020-02-08	0.0001679019	Asia
Asia|hCoV-19/Sichuan/SC-PHCC2-039/2020|EPI ISL 451359|B|China|2020-01-27	Asia|hCoV-19/Beijing/DT-BJ02/2020|EPI ISL 452359|B|China|2020-02-08	0.0001343166	Asia
Asia|hCoV-19/Nanchang/JX149/2020|EPI ISL 421247|A|China|2020-01-27	Asia|hCoV-19/Beijing/DT-BJ02/2020|EPI ISL 452359|B|China|2020-02-08	0.0001678942	Asia
Asia|hCoV-19/Guangdong/20SF812/2020|EPI ISL 428475|B|China|2020-01-28	Asia|hCoV-19/Beijing/DT-BJ02/2020|EPI ISL 452359|B|China|2020-02-08	0.0003022570	Asia
Asia|hCoV-19/Beijing/Wuhan IME-BJ04/2020|EPI ISL 424358|A|China|2020-01-28	Asia|hCoV-19/Beijing/DT-BJ02/2020|EPI ISL 452359|B|China|2020-02-08	0.0002686675	Asia
Asia|hCoV-19/Shanghai/SH0007/2020|EPI ISL 416320|B|China|2020-01-28	Asia|hCoV-19/Beijing/DT-BJ02/2020|EPI ISL 452359|B|China|2020-02-08	0.0002014831	Asia
Asia|hCoV-19/Guangdong/20SF813/2020|EPI ISL 428476|A|China|2020-01-28	Asia|hCoV-19/Beijing/DT-BJ02/2020|EPI ISL 452359|B|China|2020-02-08	0.0001678942	Asia
Asia|hCoV-19/Shanghai/SH0008/2020|EPI ISL 416321|B|China|2020-01-28	Asia|hCoV-19/Beijing/DT-BJ02/2020|EPI ISL 452359|B|China|2020-02-08	0.0002350614	Asia
Asia|hCoV-19/Beijing/233/2020|EPI ISL 413520|A|China|2020-01-28	Asia|hCoV-19/Beijing/DT-BJ02/2020|EPI ISL 452359|B|China|2020-02-08	0.0002686719	Asia
Asia|hCoV-19/Beijing/231/2020|EPI ISL 413519|A|China|2020-01-28	Asia|hCoV-19/Beijing/DT-BJ02/2020|EPI ISL 452359|B|China|2020-02-08	0.0002350723	Asia
Asia|hCoV-19/Shanghai/SH0009/2020|EPI ISL 416322|B|China|2020-01-29	Asia|hCoV-19/Beijing/DT-BJ02/2020|EPI ISL 452359|B|China|2020-02-08	0.0002014771	Asia
Asia|hCoV-19/Shanghai/SH0010/2020|EPI ISL 416323|A|China|2020-01-29	Asia|hCoV-19/Beijing/DT-BJ02/2020|EPI ISL 452359|B|China|2020-02-08	0.0002350614	Asia
Asia|hCoV-19/Sichuan/SC-NC-077/2020|EPI ISL 451336|B|China|2020-01-29	Asia|hCoV-19/Beijing/DT-BJ02/2020|EPI ISL 452359|B|China|2020-02-08	0.0001344656	Asia
Asia|hCoV-19/Nanchang/JX174/2020|EPI ISL 421238|A|China|2020-01-29	Asia|hCoV-19/Beijing/DT-BJ02/2020|EPI ISL 452359|B|China|2020-02-08	0.0002350684	Asia
Asia|hCoV-19/Hong Kong/HKU-200723-030/2020|EPI ISL 497797|B|Hong Kong|2020-01-29	Asia|hCoV-19/Beijing/DT-BJ02/2020|EPI ISL 452359|B|China|2020-02-08	0.0001343126	Asia
Asia|hCoV-19/Hunan/HN-CIDC-P10/2020|EPI ISL 539338|B|China|2020-01-29	Asia|hCoV-19/Beijing/DT-BJ02/2020|EPI ISL 452359|B|China|2020-02-08	0.0001343188	Asia
Asia|hCoV-19/Japan/TY-WK-012/2020|EPI ISL 408665|A|Japan|2020-01-29	Asia|hCoV-19/Beijing/DT-BJ02/2020|EPI ISL 452359|B|China|2020-02-08	0.0002686471	Asia
Asia|hCoV-19/Shandong/LY008-2/2020|EPI ISL 414941|B|China|2020-01-30	Asia|hCoV-19/Beijing/DT-BJ02/2020|EPI ISL 452359|B|China|2020-02-08	0.0002014771	Asia
Asia|hCoV-19/Sichuan/SC-NC-078/2020|EPI ISL 451337|B|China|2020-01-30	Asia|hCoV-19/Beijing/DT-BJ02/2020|EPI ISL 452359|B|China|2020-02-08	0.0002350831	Asia
Asia|hCoV-19/Nanchang/JX177/2020|EPI ISL 421241|A|China|2020-01-30	Asia|hCoV-19/Beijing/DT-BJ02/2020|EPI ISL 452359|B|China|2020-02-08	0.0002686471	Asia
Asia|hCoV-19/South Korea/KCDC2002/2020|EPI ISL 425118|A|South Korea|2020-01-30	Asia|hCoV-19/Beijing/DT-BJ02/2020|EPI ISL 452359|B|China|2020-02-08	0.0003022570	Asia
Asia|hCoV-19/Shanghai/SH0022/2020|EPI ISL 416331|B.4|China|2020-01-30	Asia|hCoV-19/Beijing/DT-BJ02/2020|EPI ISL 452359|B|China|2020-02-08	0.0003022800	Asia
Asia|hCoV-19/Hong Kong/HKU-911a/2020|EPI ISL 450409|B|Hong Kong|2020-01-30	Asia|hCoV-19/Beijing/DT-BJ02/2020|EPI ISL 452359|B|China|2020-02-08	0.0001343126	Asia
Asia|hCoV-19/Hong Kong/HKU-904a/2020|EPI ISL 450412|B|Hong Kong|2020-01-30	Asia|hCoV-19/Beijing/DT-BJ02/2020|EPI ISL 452359|B|China|2020-02-08	0.0002350614	Asia
Asia|hCoV-19/Taiwan/8/2020|EPI ISL 428488|B|Taiwan|2020-01-31	Asia|hCoV-19/Beijing/DT-BJ02/2020|EPI ISL 452359|B|China|2020-02-08	0.0001679019	Asia
Asia|hCoV-19/South Korea/KCDC2062/2020|EPI ISL 497963|A|South Korea|2020-01-31	Asia|hCoV-19/Beijing/DT-BJ02/2020|EPI ISL 452359|B|China|2020-02-08	0.0002686595	Asia
Asia|hCoV-19/Shanghai/SH0094/2020|EPI ISL 416390|B|China|2020-01-31	Asia|hCoV-19/Beijing/DT-BJ02/2020|EPI ISL 452359|B|China|2020-02-08	0.0002351010	Asia
Asia|hCoV-19/Guangdong/2020XN4448-P0002/2020|EPI ISL 413857|B|China|2020-01-31	Asia|hCoV-19/Beijing/DT-BJ02/2020|EPI ISL 452359|B|China|2020-02-08	0.0002686833	Asia
Asia|hCoV-19/Sichuan/SC-WCH-082/2020|EPI ISL 451374|B|China|2020-01-31	Asia|hCoV-19/Beijing/DT-BJ02/2020|EPI ISL 452359|B|China|2020-02-08	0.0001343166	Asia
Asia|hCoV-19/Hong Kong/HKU-913a/2020|EPI ISL 450410|B|Hong Kong|2020-01-31	Asia|hCoV-19/Beijing/DT-BJ02/2020|EPI ISL 452359|B|China|2020-02-08	0.0002014890	Asia
Asia|hCoV-19/Sichuan/SC-MY-059/2020|EPI ISL 451325|B|China|2020-01-31	Asia|hCoV-19/Beijing/DT-BJ02/2020|EPI ISL 452359|B|China|2020-02-08	0.0002350614	Asia
Asia|hCoV-19/Thailand/SI200893-NT/2020|EPI ISL 437624|B|Thailand|2020-02-01	Asia|hCoV-19/Beijing/DT-BJ02/2020|EPI ISL 452359|B|China|2020-02-08	0.0001007277	Asia
Asia|hCoV-19/Guangdong/GD2020080-P0010/2020|EPI ISL 413861|B|China|2020-02-01	Asia|hCoV-19/Beijing/DT-BJ02/2020|EPI ISL 452359|B|China|2020-02-08	0.0001678991	Asia
Asia|hCoV-19/Beijing/DT-WH01/2020|EPI ISL 452360|B|China|2020-02-01	Asia|hCoV-19/Beijing/DT-BJ02/2020|EPI ISL 452359|B|China|2020-02-08	0.0001007324	Asia
Asia|hCoV-19/Guangdong/GD2020087-P0008/2020|EPI ISL 413863|B|China|2020-02-01	Asia|hCoV-19/Beijing/DT-BJ02/2020|EPI ISL 452359|B|China|2020-02-08	0.0001007324	Asia
Asia|hCoV-19/Yingtan/JX2480/2020|EPI ISL 455466|B|China|2020-02-01	Asia|hCoV-19/Beijing/DT-BJ02/2020|EPI ISL 452359|B|China|2020-02-08	0.0001678942	Asia
Asia|hCoV-19/Shangrao/JX1215/2020|EPI ISL 421257|B|China|2020-02-02	Asia|hCoV-19/Beijing/DT-BJ02/2020|EPI ISL 452359|B|China|2020-02-08	0.0001343126	Asia
Asia|hCoV-19/Shanghai/SH0012/2020|EPI ISL 416325|B|China|2020-02-02	Asia|hCoV-19/Beijing/DT-BJ02/2020|EPI ISL 452359|B|China|2020-02-08	0.0001007307	Asia
Asia|hCoV-19/Shanghai/SH0021/2020|EPI ISL 416330|A|China|2020-02-02	Asia|hCoV-19/Beijing/DT-BJ02/2020|EPI ISL 452359|B|China|2020-02-08	0.0002350723	Asia
Asia|hCoV-19/Shanghai/SH0114/2020|EPI ISL 416401|B|China|2020-02-02	Asia|hCoV-19/Beijing/DT-BJ02/2020|EPI ISL 452359|B|China|2020-02-08	0.0002014831	Asia
Asia|hCoV-19/Sichuan/SC-NC-068/2020|EPI ISL 451328|B|China|2020-02-02	Asia|hCoV-19/Beijing/DT-BJ02/2020|EPI ISL 452359|B|China|2020-02-08	0.0002014831	Asia
Asia|hCoV-19/Shangrao/JX1176/2020|EPI ISL 421251|B|China|2020-02-03	Asia|hCoV-19/Beijing/DT-BJ02/2020|EPI ISL 452359|B|China|2020-02-08	0.0003022621	Asia
Asia|hCoV-19/Jiujiang/JX490/2020|EPI ISL 455463|B|China|2020-02-03	Asia|hCoV-19/Beijing/DT-BJ02/2020|EPI ISL 452359|B|China|2020-02-08	0.0001343126	Asia
Asia|hCoV-19/Shangrao/JX1177/2020|EPI ISL 421250|B|China|2020-02-03	Asia|hCoV-19/Beijing/DT-BJ02/2020|EPI ISL 452359|B|China|2020-02-08	0.0002686550	Asia
Asia|hCoV-19/Shanghai/SH0030/2020|EPI ISL 416339|B|China|2020-02-03	Asia|hCoV-19/Beijing/DT-BJ02/2020|EPI ISL 452359|B|China|2020-02-08	0.0002686719	Asia
Asia|hCoV-19/Sichuan/SC-WCH3-259/2020|EPI ISL 451385|B|China|2020-02-03	Asia|hCoV-19/Beijing/DT-BJ02/2020|EPI ISL 452359|B|China|2020-02-08	0.0001007324	Asia
Asia|hCoV-19/Malaysia/MKAK-CL-2020-6430/2020|EPI ISL 416886|A|Malaysia|2020-02-04	Asia|hCoV-19/Beijing/DT-BJ02/2020|EPI ISL 452359|B|China|2020-02-08	0.0002350614	Asia
Asia|hCoV-19/Taiwan/CGMH-CGU-02/2020|EPI ISL 417518|A|Taiwan|2020-02-04	Asia|hCoV-19/Beijing/DT-BJ02/2020|EPI ISL 452359|B|China|2020-02-08	0.0002381235	Asia
Asia|hCoV-19/Sichuan/SC-YB-086/2020|EPI ISL 451399|B|China|2020-02-04	Asia|hCoV-19/Beijing/DT-BJ02/2020|EPI ISL 452359|B|China|2020-02-08	0.0001679224	Asia
Asia|hCoV-19/Singapore/9/2020|EPI ISL 410715|B|Singapore|2020-02-04	Asia|hCoV-19/Beijing/DT-BJ02/2020|EPI ISL 452359|B|China|2020-02-08	0.0001007277	Asia
Asia|hCoV-19/Thailand/Samut prakarn 840/2020|EPI ISL 447919|B|Thailand|2020-02-04	Asia|hCoV-19/Beijing/DT-BJ02/2020|EPI ISL 452359|B|China|2020-02-08	0.0002014737	Asia
Asia|hCoV-19/Guangzhou/GZMU0019/2020|EPI ISL 429080|B.1|China|2020-02-05	Asia|hCoV-19/Beijing/DT-BJ02/2020|EPI ISL 452359|B|China|2020-02-08	0.0002014831	Asia
Asia|hCoV-19/Shangrao/JX1948/2020|EPI ISL 421240|A|China|2020-02-05	Asia|hCoV-19/Beijing/DT-BJ02/2020|EPI ISL 452359|B|China|2020-02-08	0.0001678942	Asia
Asia|hCoV-19/Shanghai/SH0073/2020|EPI ISL 416376|B|China|2020-02-05	Asia|hCoV-19/Beijing/DT-BJ02/2020|EPI ISL 452359|B|China|2020-02-08	0.0001007324	Asia
Asia|hCoV-19/Fuzhou/JX2012/2020|EPI ISL 455462|A|China|2020-02-05	Asia|hCoV-19/Beijing/DT-BJ02/2020|EPI ISL 452359|B|China|2020-02-08	0.0002686471	Asia
Asia|hCoV-19/Sichuan/SC-NJ-091/2020|EPI ISL 451340|B|China|2020-02-06	Asia|hCoV-19/Beijing/DT-BJ02/2020|EPI ISL 452359|B|China|2020-02-08	0.0003699359	Asia
Asia|hCoV-19/Yichun/JX2391/2020|EPI ISL 455461|B|China|2020-02-06	Asia|hCoV-19/Beijing/DT-BJ02/2020|EPI ISL 452359|B|China|2020-02-08	0.0004030966	Asia
Asia|hCoV-19/South Korea/KUMC01/2020|EPI ISL 413017|B|South Korea|2020-02-06	Asia|hCoV-19/Beijing/DT-BJ02/2020|EPI ISL 452359|B|China|2020-02-08	0.0002350723	Asia
Asia|hCoV-19/Taiwan/TSGH-36/2020|EPI ISL 457730|B|Taiwan|2020-02-06	Asia|hCoV-19/Beijing/DT-BJ02/2020|EPI ISL 452359|B|China|2020-02-08	0.0001007324	Asia
Asia|hCoV-19/Guangzhou/GZMU0003/2020|EPI ISL 429074|B|China|2020-02-07	Asia|hCoV-19/Beijing/DT-BJ02/2020|EPI ISL 452359|B|China|2020-02-08	0.0001343126	Asia
Asia|hCoV-19/Thailand/SI202205-NT/2020|EPI ISL 437616|A|Thailand|2020-02-07	Asia|hCoV-19/Beijing/DT-BJ02/2020|EPI ISL 452359|B|China|2020-02-08	0.0002350723	Asia
Asia|hCoV-19/Shanghai/SH0074/2020|EPI ISL 416377|A|China|2020-02-07	Asia|hCoV-19/Beijing/DT-BJ02/2020|EPI ISL 452359|B|China|2020-02-08	0.0002014771	Asia
Asia|hCoV-19/Taiwan/TSGH-01/2020|EPI ISL 426629|B|Taiwan|2020-02-07	Asia|hCoV-19/Beijing/DT-BJ02/2020|EPI ISL 452359|B|China|2020-02-08	0.0002686968	Asia
Asia|hCoV-19/Taiwan/TSGH-37/2020|EPI ISL 457733|B|Taiwan|2020-02-08	Asia|hCoV-19/Beijing/DT-BJ02/2020|EPI ISL 452359|B|China|2020-02-08	0.0002686843	Asia
Asia|hCoV-19/Wuhan/IVDC-HB-04/2020|EPI ISL 402120|B|China|2020-01-01	Asia|hCoV-19/Malaysia/IMR WC413/2020|EPI ISL 455791|B|Malaysia|2020-02-08	0.0001343002	Asia
Asia|hCoV-19/Wuhan/IPBCAMS-WH-05/2020|EPI ISL 403928|B|China|2020-01-01	Asia|hCoV-19/Malaysia/IMR WC413/2020|EPI ISL 455791|B|Malaysia|2020-02-08	0.0001007277	Asia
Asia|hCoV-19/Wuhan/WH03/2020|EPI ISL 406800|B|China|2020-01-01	Asia|hCoV-19/Malaysia/IMR WC413/2020|EPI ISL 455791|B|Malaysia|2020-02-08	0.0000671474	Asia
Asia|hCoV-19/Wuhan/WHU01/2020|EPI ISL 406716|B|China|2020-01-02	Asia|hCoV-19/Malaysia/IMR WC413/2020|EPI ISL 455791|B|Malaysia|2020-02-08	0.0000671474	Asia
Asia|hCoV-19/Beijing/Beijing-01/2020|EPI ISL 514752|B|China|2020-01-03	Asia|hCoV-19/Malaysia/IMR WC413/2020|EPI ISL 455791|B|Malaysia|2020-02-08	0.0001007231	Asia
Asia|hCoV-19/Thailand/NIH-15/2020|EPI ISL 434692|B|Thailand|2020-01-05	Asia|hCoV-19/Malaysia/IMR WC413/2020|EPI ISL 455791|B|Malaysia|2020-02-08	0.0000672015	Asia
Asia|hCoV-19/Wuhan/WH04/2020|EPI ISL 406801|A|China|2020-01-05	Asia|hCoV-19/Malaysia/IMR WC413/2020|EPI ISL 455791|B|Malaysia|2020-02-08	0.0001343002	Asia
Asia|hCoV-19/Thailand/61/2020|EPI ISL 403962|B|Thailand|2020-01-08	Asia|hCoV-19/Malaysia/IMR WC413/2020|EPI ISL 455791|B|Malaysia|2020-02-08	0.0000671474	Asia
Asia|hCoV-19/Jingzhou/HBCDC-HB-01/2020|EPI ISL 412459|B|China|2020-01-08	Asia|hCoV-19/Malaysia/IMR WC413/2020|EPI ISL 455791|B|Malaysia|2020-02-08	0.0002350466	Asia
Asia|hCoV-19/Beijing/WH-09/2020|EPI ISL 411957|B|China|2020-01-08	Asia|hCoV-19/Malaysia/IMR WC413/2020|EPI ISL 455791|B|Malaysia|2020-02-08	0.0001007231	Asia
Asia|hCoV-19/Shenzhen/HKU-SZ-002/2020|EPI ISL 406030|A|China|2020-01-10	Asia|hCoV-19/Malaysia/IMR WC413/2020|EPI ISL 455791|B|Malaysia|2020-02-08	0.0001678787	Asia
Asia|hCoV-19/Wuhan/OS52/2020|EPI ISL 450500|B|China|2020-01-10	Asia|hCoV-19/Malaysia/IMR WC413/2020|EPI ISL 455791|B|Malaysia|2020-02-08	0.0002014644	Asia
Asia|hCoV-19/Shenzhen/HKU-SZ-005/2020|EPI ISL 405839|A|China|2020-01-11	Asia|hCoV-19/Malaysia/IMR WC413/2020|EPI ISL 455791|B|Malaysia|2020-02-08	0.0002350397	Asia
Asia|hCoV-19/Jiangxi/IVDC-JX-002/2020|EPI ISL 408486|B|China|2020-01-11	Asia|hCoV-19/Malaysia/IMR WC413/2020|EPI ISL 455791|B|Malaysia|2020-02-08	0.0001007261	Asia
Asia|hCoV-19/Shenzhen/SZTH-002/2020|EPI ISL 406593|A|China|2020-01-13	Asia|hCoV-19/Malaysia/IMR WC413/2020|EPI ISL 455791|B|Malaysia|2020-02-08	0.0001678787	Asia
Asia|hCoV-19/Thailand/74/2020|EPI ISL 403963|B|Thailand|2020-01-13	Asia|hCoV-19/Malaysia/IMR WC413/2020|EPI ISL 455791|B|Malaysia|2020-02-08	0.0000671474	Asia
Asia|hCoV-19/Nepal/61/2020|EPI ISL 410301|B|Nepal|2020-01-13	Asia|hCoV-19/Malaysia/IMR WC413/2020|EPI ISL 455791|B|Malaysia|2020-02-08	0.0001007569	Asia
Asia|hCoV-19/Guangdong/20SF012/2020|EPI ISL 403932|A|China|2020-01-14	Asia|hCoV-19/Malaysia/IMR WC413/2020|EPI ISL 455791|B|Malaysia|2020-02-08	0.0001678786	Asia
Asia|hCoV-19/Guangdong/20SF013/2020|EPI ISL 403933|A|China|2020-01-15	Asia|hCoV-19/Malaysia/IMR WC413/2020|EPI ISL 455791|B|Malaysia|2020-02-08	0.0001678787	Asia
Asia|hCoV-19/Guangdong/20SF014/2020|EPI ISL 403934|B|China|2020-01-15	Asia|hCoV-19/Malaysia/IMR WC413/2020|EPI ISL 455791|B|Malaysia|2020-02-08	0.0001007231	Asia
Asia|hCoV-19/Sichuan/IVDC-SC-001/2020|EPI ISL 408484|A|China|2020-01-15	Asia|hCoV-19/Malaysia/IMR WC413/2020|EPI ISL 455791|B|Malaysia|2020-02-08	0.0002686471	Asia
Asia|hCoV-19/Thailand/Nonthaburi 68/2020|EPI ISL 447910|B|Thailand|2020-01-15	Asia|hCoV-19/Malaysia/IMR WC413/2020|EPI ISL 455791|B|Malaysia|2020-02-08	0.0000671474	Asia
Asia|hCoV-19/Shenzhen/SZTH-003/2020|EPI ISL 406594|B|China|2020-01-16	Asia|hCoV-19/Malaysia/IMR WC413/2020|EPI ISL 455791|B|Malaysia|2020-02-08	0.0001343002	Asia
Asia|hCoV-19/Zhejiang/WZ-01/2020|EPI ISL 404227|B|China|2020-01-16	Asia|hCoV-19/Malaysia/IMR WC413/2020|EPI ISL 455791|B|Malaysia|2020-02-08	0.0001007231	Asia
Asia|hCoV-19/Shenzhen/SZTH-004/2020|EPI ISL 406595|B|China|2020-01-16	Asia|hCoV-19/Malaysia/IMR WC413/2020|EPI ISL 455791|B|Malaysia|2020-02-08	0.0003694451	Asia
Asia|hCoV-19/Thailand/NIH-59/2020|EPI ISL 434693|B|Thailand|2020-01-16	Asia|hCoV-19/Malaysia/IMR WC413/2020|EPI ISL 455791|B|Malaysia|2020-02-08	0.0000671519	Asia
Asia|hCoV-19/Hunan/HN-CIDC-P2/2020|EPI ISL 539333|B|China|2020-01-17	Asia|hCoV-19/Malaysia/IMR WC413/2020|EPI ISL 455791|B|Malaysia|2020-02-08	0.0001007277	Asia
Asia|hCoV-19/Guangdong/20SF028/2020|EPI ISL 403936|B|China|2020-01-17	Asia|hCoV-19/Malaysia/IMR WC413/2020|EPI ISL 455791|B|Malaysia|2020-02-08	0.0001007231	Asia
Asia|hCoV-19/Yunnan/IVDC-YN-003/2020|EPI ISL 408480|A|China|2020-01-17	Asia|hCoV-19/Malaysia/IMR WC413/2020|EPI ISL 455791|B|Malaysia|2020-02-08	0.0001678864	Asia
Asia|hCoV-19/Zhejiang/WZ-02/2020|EPI ISL 404228|B|China|2020-01-17	Asia|hCoV-19/Malaysia/IMR WC413/2020|EPI ISL 455791|B|Malaysia|2020-02-08	0.0000671474	Asia
Asia|hCoV-19/Wuhan/HBCDC-HB-02/2020|EPI ISL 412978|B|China|2020-01-17	Asia|hCoV-19/Malaysia/IMR WC413/2020|EPI ISL 455791|B|Malaysia|2020-02-08	0.0002014678	Asia
Asia|hCoV-19/Guangdong/20SF040/2020|EPI ISL 403937|B|China|2020-01-18	Asia|hCoV-19/Malaysia/IMR WC413/2020|EPI ISL 455791|B|Malaysia|2020-02-08	0.0001007231	Asia
Asia|hCoV-19/Wuhan/HBCDC-HB-03/2020|EPI ISL 412979|A|China|2020-01-18	Asia|hCoV-19/Malaysia/IMR WC413/2020|EPI ISL 455791|B|Malaysia|2020-02-08	0.0001343002	Asia
Asia|hCoV-19/Chongqing/IVDC-CQ-001/2020|EPI ISL 408481|B|China|2020-01-18	Asia|hCoV-19/Malaysia/IMR WC413/2020|EPI ISL 455791|B|Malaysia|2020-02-08	0.0001007277	Asia
Asia|hCoV-19/Wuhan/HBCDC-HB-04/2020|EPI ISL 412980|B|China|2020-01-18	Asia|hCoV-19/Malaysia/IMR WC413/2020|EPI ISL 455791|B|Malaysia|2020-02-08	0.0002350397	Asia
Asia|hCoV-19/Wuhan/HBCDC-HB-05/2020|EPI ISL 412981|B.4|China|2020-01-18	Asia|hCoV-19/Malaysia/IMR WC413/2020|EPI ISL 455791|B|Malaysia|2020-02-08	0.0002350871	Asia
Asia|hCoV-19/Guangdong/20SF043/2020|EPI ISL 428440|B|China|2020-01-18	Asia|hCoV-19/Malaysia/IMR WC413/2020|EPI ISL 455791|B|Malaysia|2020-02-08	0.0001052611	Asia
Asia|hCoV-19/Shandong/IVDC-SD-001/2020|EPI ISL 408482|B|China|2020-01-19	Asia|hCoV-19/Malaysia/IMR WC413/2020|EPI ISL 455791|B|Malaysia|2020-02-08	0.0003022556	Asia
Asia|hCoV-19/Hangzhou/HZCDC0001/2020|EPI ISL 407313|B|China|2020-01-19	Asia|hCoV-19/Malaysia/IMR WC413/2020|EPI ISL 455791|B|Malaysia|2020-02-08	0.0000671474	Asia
Asia|hCoV-19/Jiangsu/IVDC-JS-001/2020|EPI ISL 408488|B|China|2020-01-19	Asia|hCoV-19/Malaysia/IMR WC413/2020|EPI ISL 455791|B|Malaysia|2020-02-08	0.0001007683	Asia
Asia|hCoV-19/Hangzhou/HZ-1/2020|EPI ISL 406970|B|China|2020-01-20	Asia|hCoV-19/Malaysia/IMR WC413/2020|EPI ISL 455791|B|Malaysia|2020-02-08	0.0000671474	Asia
Asia|hCoV-19/Hangzhou/HZCDC0013/2020|EPI ISL 421235|B|China|2020-01-20	Asia|hCoV-19/Malaysia/IMR WC413/2020|EPI ISL 455791|B|Malaysia|2020-02-08	0.0001343104	Asia
Asia|hCoV-19/Guangdong/20SF123/2020|EPI ISL 428449|A|China|2020-01-20	Asia|hCoV-19/Malaysia/IMR WC413/2020|EPI ISL 455791|B|Malaysia|2020-02-08	0.0001684784	Asia
Asia|hCoV-19/Hong Kong/VB20017970-2/2020|EPI ISL 417064|B|Hong Kong|2020-01-21	Asia|hCoV-19/Malaysia/IMR WC413/2020|EPI ISL 455791|B|Malaysia|2020-02-08	0.0001007231	Asia
Asia|hCoV-19/Chongqing/YC01/2020|EPI ISL 408478|A|China|2020-01-21	Asia|hCoV-19/Malaysia/IMR WC413/2020|EPI ISL 455791|B|Malaysia|2020-02-08	0.0002350397	Asia
Asia|hCoV-19/Fujian/8/2020|EPI ISL 411060|A|China|2020-01-21	Asia|hCoV-19/Malaysia/IMR WC413/2020|EPI ISL 455791|B|Malaysia|2020-02-08	0.0001678787	Asia
Asia|hCoV-19/Hangzhou/HZCDC0091L/2020|EPI ISL 421227|B|China|2020-01-21	Asia|hCoV-19/Malaysia/IMR WC413/2020|EPI ISL 455791|B|Malaysia|2020-02-08	0.0000671474	Asia
Asia|hCoV-19/Nanchang/JX14/2020|EPI ISL 421243|B|China|2020-01-21	Asia|hCoV-19/Malaysia/IMR WC413/2020|EPI ISL 455791|B|Malaysia|2020-02-08	0.0002014738	Asia
Asia|hCoV-19/Hangzhou/HZ48/2020|EPI ISL 418441|B|China|2020-01-21	Asia|hCoV-19/Malaysia/IMR WC413/2020|EPI ISL 455791|B|Malaysia|2020-02-08	0.0000671496	Asia
Asia|hCoV-19/Shanghai/SH0093/2020|EPI ISL 416389|B|China|2020-01-21	Asia|hCoV-19/Malaysia/IMR WC413/2020|EPI ISL 455791|B|Malaysia|2020-02-08	0.0001343171	Asia
Asia|hCoV-19/Wuhan/WHUH003/2020|EPI ISL 449478|B|China|2020-01-22	Asia|hCoV-19/Malaysia/IMR WC413/2020|EPI ISL 455791|B|Malaysia|2020-02-08	0.0003022202	Asia
Asia|hCoV-19/Wuhan/WHUH004/2020|EPI ISL 449479|B|China|2020-01-22	Asia|hCoV-19/Malaysia/IMR WC413/2020|EPI ISL 455791|B|Malaysia|2020-02-08	0.0002686347	Asia
Asia|hCoV-19/Hong Kong/XM-PII-S4/2020|EPI ISL 417443|A|Hong Kong|2020-01-22	Asia|hCoV-19/Malaysia/IMR WC413/2020|EPI ISL 455791|B|Malaysia|2020-02-08	0.0003697849	Asia
Asia|hCoV-19/Hangzhou/ZJU-05/2020|EPI ISL 415711|B|China|2020-01-22	Asia|hCoV-19/Malaysia/IMR WC413/2020|EPI ISL 455791|B|Malaysia|2020-02-08	0.0000671474	Asia
Asia|hCoV-19/Wuhan/WHUH005/2020|EPI ISL 449480|B|China|2020-01-22	Asia|hCoV-19/Malaysia/IMR WC413/2020|EPI ISL 455791|B|Malaysia|2020-02-08	0.0002350505	Asia
Asia|hCoV-19/Foshan/20SF207/2020|EPI ISL 406534|B|China|2020-01-22	Asia|hCoV-19/Malaysia/IMR WC413/2020|EPI ISL 455791|B|Malaysia|2020-02-08	0.0001343002	Asia
Asia|hCoV-19/Zhejiang/CN5/2020|EPI ISL 455685|A|China|2020-01-22	Asia|hCoV-19/Malaysia/IMR WC413/2020|EPI ISL 455791|B|Malaysia|2020-02-08	0.0002014678	Asia
Asia|hCoV-19/Hong Kong/HKU-902a/2020|EPI ISL 434563|B|Hong Kong|2020-01-23	Asia|hCoV-19/Malaysia/IMR WC413/2020|EPI ISL 455791|B|Malaysia|2020-02-08	0.0001007231	Asia
Asia|hCoV-19/Japan/OS-20-07-1/2020|EPI ISL 410532|B|Japan|2020-01-23	Asia|hCoV-19/Malaysia/IMR WC413/2020|EPI ISL 455791|B|Malaysia|2020-02-08	0.0000671474	Asia
Asia|hCoV-19/Sichuan/SC-WCH4-288/2020|EPI ISL 451390|B|China|2020-01-23	Asia|hCoV-19/Malaysia/IMR WC413/2020|EPI ISL 455791|B|Malaysia|2020-02-08	0.0001678836	Asia
Asia|hCoV-19/Guangdong/20SF201/2020|EPI ISL 406538|B|China|2020-01-23	Asia|hCoV-19/Malaysia/IMR WC413/2020|EPI ISL 455791|B|Malaysia|2020-02-08	0.0000671474	Asia
Asia|hCoV-19/Thailand/SI200383-NT/2020|EPI ISL 437622|B|Thailand|2020-01-23	Asia|hCoV-19/Malaysia/IMR WC413/2020|EPI ISL 455791|B|Malaysia|2020-02-08	0.0001343064	Asia
Asia|hCoV-19/Shanghai/CH-03/2020|EPI ISL 468726|A|China|2020-01-23	Asia|hCoV-19/Malaysia/IMR WC413/2020|EPI ISL 455791|B|Malaysia|2020-02-08	0.0002350397	Asia
Asia|hCoV-19/Jiangsu/JS01/2020|EPI ISL 411950|B|China|2020-01-23	Asia|hCoV-19/Malaysia/IMR WC413/2020|EPI ISL 455791|B|Malaysia|2020-02-08	0.0001678786	Asia
Asia|hCoV-19/Lishui/LS003/2020|EPI ISL 495459|B|China|2020-01-24	Asia|hCoV-19/Malaysia/IMR WC413/2020|EPI ISL 455791|B|Malaysia|2020-02-08	0.0002014771	Asia
Asia|hCoV-19/Sichuan/SC-PHCC2-040/2020|EPI ISL 451360|A|China|2020-01-24	Asia|hCoV-19/Malaysia/IMR WC413/2020|EPI ISL 455791|B|Malaysia|2020-02-08	0.0002014585	Asia
Asia|hCoV-19/Guangdong/20SF616/2020|EPI ISL 428465|B|China|2020-01-24	Asia|hCoV-19/Malaysia/IMR WC413/2020|EPI ISL 455791|B|Malaysia|2020-02-08	0.0001343126	Asia
Asia|hCoV-19/Sichuan/SC-PHCC1-022/2020|EPI ISL 451345|B.1|China|2020-01-24	Asia|hCoV-19/Malaysia/IMR WC413/2020|EPI ISL 455791|B|Malaysia|2020-02-08	0.0001678836	Asia
Asia|hCoV-19/Malaysia/MKAK-CL-2020-5045/2020|EPI ISL 416829|B|Malaysia|2020-01-24	Asia|hCoV-19/Malaysia/IMR WC413/2020|EPI ISL 455791|B|Malaysia|2020-02-08	0.0001678864	Asia
Asia|hCoV-19/Hong Kong/HKU-902b/2020|EPI ISL 434564|B|Hong Kong|2020-01-24	Asia|hCoV-19/Malaysia/IMR WC413/2020|EPI ISL 455791|B|Malaysia|2020-02-08	0.0001007231	Asia
Asia|hCoV-19/Shanghai/SH0002/2020|EPI ISL 416316|A|China|2020-01-25	Asia|hCoV-19/Malaysia/IMR WC413/2020|EPI ISL 455791|B|Malaysia|2020-02-08	0.0002014704	Asia
Asia|hCoV-19/Lishui/LS111/2020|EPI ISL 429852|B|China|2020-01-25	Asia|hCoV-19/Malaysia/IMR WC413/2020|EPI ISL 455791|B|Malaysia|2020-02-08	0.0002014771	Asia
Asia|hCoV-19/Hangzhou/ZJU-01/2020|EPI ISL 415709|B|China|2020-01-25	Asia|hCoV-19/Malaysia/IMR WC413/2020|EPI ISL 455791|B|Malaysia|2020-02-08	0.0001678991	Asia
Asia|hCoV-19/Japan/NA-20-05-1/2020|EPI ISL 410531|B|Japan|2020-01-25	Asia|hCoV-19/Malaysia/IMR WC413/2020|EPI ISL 455791|B|Malaysia|2020-02-08	0.0000671474	Asia
Asia|hCoV-19/Wuhan/0125-A168/2020|EPI ISL 493159|B|China|2020-01-25	Asia|hCoV-19/Malaysia/IMR WC413/2020|EPI ISL 455791|B|Malaysia|2020-02-08	0.0001678914	Asia
Asia|hCoV-19/Wuhan/YB012506/2020|EPI ISL 450504|B|China|2020-01-25	Asia|hCoV-19/Malaysia/IMR WC413/2020|EPI ISL 455791|B|Malaysia|2020-02-08	0.0001007231	Asia
Asia|hCoV-19/Wuhan/0125-A164/2020|EPI ISL 493157|B|China|2020-01-25	Asia|hCoV-19/Malaysia/IMR WC413/2020|EPI ISL 455791|B|Malaysia|2020-02-08	0.0000671474	Asia
Asia|hCoV-19/Guangdong/20SF629/2020|EPI ISL 428466|B|China|2020-01-26	Asia|hCoV-19/Malaysia/IMR WC413/2020|EPI ISL 455791|B|Malaysia|2020-02-08	0.0001678914	Asia
Asia|hCoV-19/Wuhan/0126-C10/2020|EPI ISL 493169|A|China|2020-01-26	Asia|hCoV-19/Malaysia/IMR WC413/2020|EPI ISL 455791|B|Malaysia|2020-02-08	0.0002350505	Asia
Asia|hCoV-19/Hangzhou/ZJU-02/2020|EPI ISL 416042|A|China|2020-01-26	Asia|hCoV-19/Malaysia/IMR WC413/2020|EPI ISL 455791|B|Malaysia|2020-02-08	0.0001343002	Asia
Asia|hCoV-19/Wuhan/0126-C98/2020|EPI ISL 493181|A|China|2020-01-26	Asia|hCoV-19/Malaysia/IMR WC413/2020|EPI ISL 455791|B|Malaysia|2020-02-08	0.0001678787	Asia
Asia|hCoV-19/Beijing/105/2020|EPI ISL 413518|A|China|2020-01-26	Asia|hCoV-19/Malaysia/IMR WC413/2020|EPI ISL 455791|B|Malaysia|2020-02-08	0.0002014678	Asia
Asia|hCoV-19/Wuhan/YB012611/2020|EPI ISL 450501|B|China|2020-01-26	Asia|hCoV-19/Malaysia/IMR WC413/2020|EPI ISL 455791|B|Malaysia|2020-02-08	0.0002014585	Asia
Asia|hCoV-19/Thailand/SI200478-NST/2020|EPI ISL 437619|B|Thailand|2020-01-26	Asia|hCoV-19/Malaysia/IMR WC413/2020|EPI ISL 455791|B|Malaysia|2020-02-08	0.0001343064	Asia
Asia|hCoV-19/Sichuan/SC-NJ-090/2020|EPI ISL 451339|B|China|2020-01-27	Asia|hCoV-19/Malaysia/IMR WC413/2020|EPI ISL 455791|B|Malaysia|2020-02-08	0.0000672218	Asia
Asia|hCoV-19/Sichuan/SC-MY-053/2020|EPI ISL 451319|B|China|2020-01-27	Asia|hCoV-19/Malaysia/IMR WC413/2020|EPI ISL 455791|B|Malaysia|2020-02-08	0.0001678786	Asia
Asia|hCoV-19/Hong Kong/HKU-903b/2020|EPI ISL 434566|B.4|Hong Kong|2020-01-27	Asia|hCoV-19/Malaysia/IMR WC413/2020|EPI ISL 455791|B|Malaysia|2020-02-08	0.0002014831	Asia
Asia|hCoV-19/Singapore/7/2020|EPI ISL 410713|B|Singapore|2020-01-27	Asia|hCoV-19/Malaysia/IMR WC413/2020|EPI ISL 455791|B|Malaysia|2020-02-08	0.0001343064	Asia
Asia|hCoV-19/Hong Kong/HKU-908a/2020|EPI ISL 434569|B|Hong Kong|2020-01-27	Asia|hCoV-19/Malaysia/IMR WC413/2020|EPI ISL 455791|B|Malaysia|2020-02-08	0.0001343064	Asia
Asia|hCoV-19/Sichuan/SC-PHCC2-039/2020|EPI ISL 451359|B|China|2020-01-27	Asia|hCoV-19/Malaysia/IMR WC413/2020|EPI ISL 455791|B|Malaysia|2020-02-08	0.0001007261	Asia
Asia|hCoV-19/Nanchang/JX149/2020|EPI ISL 421247|A|China|2020-01-27	Asia|hCoV-19/Malaysia/IMR WC413/2020|EPI ISL 455791|B|Malaysia|2020-02-08	0.0001343002	Asia
Asia|hCoV-19/Guangdong/20SF812/2020|EPI ISL 428475|B|China|2020-01-28	Asia|hCoV-19/Malaysia/IMR WC413/2020|EPI ISL 455791|B|Malaysia|2020-02-08	0.0002686426	Asia
Asia|hCoV-19/Beijing/Wuhan IME-BJ04/2020|EPI ISL 424358|A|China|2020-01-28	Asia|hCoV-19/Malaysia/IMR WC413/2020|EPI ISL 455791|B|Malaysia|2020-02-08	0.0002350575	Asia
Asia|hCoV-19/Shanghai/SH0007/2020|EPI ISL 416320|B|China|2020-01-28	Asia|hCoV-19/Malaysia/IMR WC413/2020|EPI ISL 455791|B|Malaysia|2020-02-08	0.0001678836	Asia
Asia|hCoV-19/Guangdong/20SF813/2020|EPI ISL 428476|A|China|2020-01-28	Asia|hCoV-19/Malaysia/IMR WC413/2020|EPI ISL 455791|B|Malaysia|2020-02-08	0.0001343002	Asia
Asia|hCoV-19/Shanghai/SH0008/2020|EPI ISL 416321|B|China|2020-01-28	Asia|hCoV-19/Malaysia/IMR WC413/2020|EPI ISL 455791|B|Malaysia|2020-02-08	0.0002014585	Asia
Asia|hCoV-19/Beijing/233/2020|EPI ISL 413520|A|China|2020-01-28	Asia|hCoV-19/Malaysia/IMR WC413/2020|EPI ISL 455791|B|Malaysia|2020-02-08	0.0002350614	Asia
Asia|hCoV-19/Beijing/231/2020|EPI ISL 413519|A|China|2020-01-28	Asia|hCoV-19/Malaysia/IMR WC413/2020|EPI ISL 455791|B|Malaysia|2020-02-08	0.0002014678	Asia
Asia|hCoV-19/Shanghai/SH0009/2020|EPI ISL 416322|B|China|2020-01-29	Asia|hCoV-19/Malaysia/IMR WC413/2020|EPI ISL 455791|B|Malaysia|2020-02-08	0.0001678787	Asia
Asia|hCoV-19/Shanghai/SH0010/2020|EPI ISL 416323|A|China|2020-01-29	Asia|hCoV-19/Malaysia/IMR WC413/2020|EPI ISL 455791|B|Malaysia|2020-02-08	0.0002014585	Asia
Asia|hCoV-19/Sichuan/SC-NC-077/2020|EPI ISL 451336|B|China|2020-01-29	Asia|hCoV-19/Malaysia/IMR WC413/2020|EPI ISL 455791|B|Malaysia|2020-02-08	0.0001008378	Asia
Asia|hCoV-19/Nanchang/JX174/2020|EPI ISL 421238|A|China|2020-01-29	Asia|hCoV-19/Malaysia/IMR WC413/2020|EPI ISL 455791|B|Malaysia|2020-02-08	0.0002014644	Asia
Asia|hCoV-19/Hong Kong/HKU-200723-030/2020|EPI ISL 497797|B|Hong Kong|2020-01-29	Asia|hCoV-19/Malaysia/IMR WC413/2020|EPI ISL 455791|B|Malaysia|2020-02-08	0.0001007231	Asia
Asia|hCoV-19/Hunan/HN-CIDC-P10/2020|EPI ISL 539338|B|China|2020-01-29	Asia|hCoV-19/Malaysia/IMR WC413/2020|EPI ISL 455791|B|Malaysia|2020-02-08	0.0001007277	Asia
Asia|hCoV-19/Japan/TY-WK-012/2020|EPI ISL 408665|A|Japan|2020-01-29	Asia|hCoV-19/Malaysia/IMR WC413/2020|EPI ISL 455791|B|Malaysia|2020-02-08	0.0002350397	Asia
Asia|hCoV-19/Shandong/LY008-2/2020|EPI ISL 414941|B|China|2020-01-30	Asia|hCoV-19/Malaysia/IMR WC413/2020|EPI ISL 455791|B|Malaysia|2020-02-08	0.0001678786	Asia
Asia|hCoV-19/Sichuan/SC-NC-078/2020|EPI ISL 451337|B|China|2020-01-30	Asia|hCoV-19/Malaysia/IMR WC413/2020|EPI ISL 455791|B|Malaysia|2020-02-08	0.0002014771	Asia
Asia|hCoV-19/Nanchang/JX177/2020|EPI ISL 421241|A|China|2020-01-30	Asia|hCoV-19/Malaysia/IMR WC413/2020|EPI ISL 455791|B|Malaysia|2020-02-08	0.0002350397	Asia
Asia|hCoV-19/South Korea/KCDC2002/2020|EPI ISL 425118|A|South Korea|2020-01-30	Asia|hCoV-19/Malaysia/IMR WC413/2020|EPI ISL 455791|B|Malaysia|2020-02-08	0.0002686426	Asia
Asia|hCoV-19/Shanghai/SH0022/2020|EPI ISL 416331|B.4|China|2020-01-30	Asia|hCoV-19/Malaysia/IMR WC413/2020|EPI ISL 455791|B|Malaysia|2020-02-08	0.0002686630	Asia
Asia|hCoV-19/Hong Kong/HKU-911a/2020|EPI ISL 450409|B|Hong Kong|2020-01-30	Asia|hCoV-19/Malaysia/IMR WC413/2020|EPI ISL 455791|B|Malaysia|2020-02-08	0.0001007231	Asia
Asia|hCoV-19/Hong Kong/HKU-904a/2020|EPI ISL 450412|B|Hong Kong|2020-01-30	Asia|hCoV-19/Malaysia/IMR WC413/2020|EPI ISL 455791|B|Malaysia|2020-02-08	0.0002014585	Asia
Asia|hCoV-19/Taiwan/8/2020|EPI ISL 428488|B|Taiwan|2020-01-31	Asia|hCoV-19/Malaysia/IMR WC413/2020|EPI ISL 455791|B|Malaysia|2020-02-08	0.0001343064	Asia
Asia|hCoV-19/South Korea/KCDC2062/2020|EPI ISL 497963|A|South Korea|2020-01-31	Asia|hCoV-19/Malaysia/IMR WC413/2020|EPI ISL 455791|B|Malaysia|2020-02-08	0.0002350505	Asia
Asia|hCoV-19/Shanghai/SH0094/2020|EPI ISL 416390|B|China|2020-01-31	Asia|hCoV-19/Malaysia/IMR WC413/2020|EPI ISL 455791|B|Malaysia|2020-02-08	0.0002014924	Asia
Asia|hCoV-19/Guangdong/2020XN4448-P0002/2020|EPI ISL 413857|B|China|2020-01-31	Asia|hCoV-19/Malaysia/IMR WC413/2020|EPI ISL 455791|B|Malaysia|2020-02-08	0.0002350714	Asia
Asia|hCoV-19/Sichuan/SC-WCH-082/2020|EPI ISL 451374|B|China|2020-01-31	Asia|hCoV-19/Malaysia/IMR WC413/2020|EPI ISL 455791|B|Malaysia|2020-02-08	0.0001007261	Asia
Asia|hCoV-19/Hong Kong/HKU-913a/2020|EPI ISL 450410|B|Hong Kong|2020-01-31	Asia|hCoV-19/Malaysia/IMR WC413/2020|EPI ISL 455791|B|Malaysia|2020-02-08	0.0001678886	Asia
Asia|hCoV-19/Sichuan/SC-MY-059/2020|EPI ISL 451325|B|China|2020-01-31	Asia|hCoV-19/Malaysia/IMR WC413/2020|EPI ISL 455791|B|Malaysia|2020-02-08	0.0002014585	Asia
Asia|hCoV-19/Thailand/SI200893-NT/2020|EPI ISL 437624|B|Thailand|2020-02-01	Asia|hCoV-19/Malaysia/IMR WC413/2020|EPI ISL 455791|B|Malaysia|2020-02-08	0.0001343064	Asia
Asia|hCoV-19/Guangdong/GD2020080-P0010/2020|EPI ISL 413861|B|China|2020-02-01	Asia|hCoV-19/Malaysia/IMR WC413/2020|EPI ISL 455791|B|Malaysia|2020-02-08	0.0001343042	Asia
Asia|hCoV-19/Beijing/DT-WH01/2020|EPI ISL 452360|B|China|2020-02-01	Asia|hCoV-19/Malaysia/IMR WC413/2020|EPI ISL 455791|B|Malaysia|2020-02-08	0.0000671474	Asia
Asia|hCoV-19/Guangdong/GD2020087-P0008/2020|EPI ISL 413863|B|China|2020-02-01	Asia|hCoV-19/Malaysia/IMR WC413/2020|EPI ISL 455791|B|Malaysia|2020-02-08	0.0001343126	Asia
Asia|hCoV-19/Yingtan/JX2480/2020|EPI ISL 455466|B|China|2020-02-01	Asia|hCoV-19/Malaysia/IMR WC413/2020|EPI ISL 455791|B|Malaysia|2020-02-08	0.0001343002	Asia
Asia|hCoV-19/Shangrao/JX1215/2020|EPI ISL 421257|B|China|2020-02-02	Asia|hCoV-19/Malaysia/IMR WC413/2020|EPI ISL 455791|B|Malaysia|2020-02-08	0.0001007231	Asia
Asia|hCoV-19/Shanghai/SH0012/2020|EPI ISL 416325|B|China|2020-02-02	Asia|hCoV-19/Malaysia/IMR WC413/2020|EPI ISL 455791|B|Malaysia|2020-02-08	0.0001343104	Asia
Asia|hCoV-19/Shanghai/SH0021/2020|EPI ISL 416330|A|China|2020-02-02	Asia|hCoV-19/Malaysia/IMR WC413/2020|EPI ISL 455791|B|Malaysia|2020-02-08	0.0002014678	Asia
Asia|hCoV-19/Shanghai/SH0114/2020|EPI ISL 416401|B|China|2020-02-02	Asia|hCoV-19/Malaysia/IMR WC413/2020|EPI ISL 455791|B|Malaysia|2020-02-08	0.0001678836	Asia
Asia|hCoV-19/Sichuan/SC-NC-068/2020|EPI ISL 451328|B|China|2020-02-02	Asia|hCoV-19/Malaysia/IMR WC413/2020|EPI ISL 455791|B|Malaysia|2020-02-08	0.0001678836	Asia
Asia|hCoV-19/Shangrao/JX1176/2020|EPI ISL 421251|B|China|2020-02-03	Asia|hCoV-19/Malaysia/IMR WC413/2020|EPI ISL 455791|B|Malaysia|2020-02-08	0.0002686471	Asia
Asia|hCoV-19/Jiujiang/JX490/2020|EPI ISL 455463|B|China|2020-02-03	Asia|hCoV-19/Malaysia/IMR WC413/2020|EPI ISL 455791|B|Malaysia|2020-02-08	0.0001007231	Asia
Asia|hCoV-19/Shangrao/JX1177/2020|EPI ISL 421250|B|China|2020-02-03	Asia|hCoV-19/Malaysia/IMR WC413/2020|EPI ISL 455791|B|Malaysia|2020-02-08	0.0002350466	Asia
Asia|hCoV-19/Shanghai/SH0030/2020|EPI ISL 416339|B|China|2020-02-03	Asia|hCoV-19/Malaysia/IMR WC413/2020|EPI ISL 455791|B|Malaysia|2020-02-08	0.0002350614	Asia
Asia|hCoV-19/Sichuan/SC-WCH3-259/2020|EPI ISL 451385|B|China|2020-02-03	Asia|hCoV-19/Malaysia/IMR WC413/2020|EPI ISL 455791|B|Malaysia|2020-02-08	0.0000671474	Asia
Asia|hCoV-19/Malaysia/MKAK-CL-2020-6430/2020|EPI ISL 416886|A|Malaysia|2020-02-04	Asia|hCoV-19/Malaysia/IMR WC413/2020|EPI ISL 455791|B|Malaysia|2020-02-08	0.0002014585	Asia
Asia|hCoV-19/Taiwan/CGMH-CGU-02/2020|EPI ISL 417518|A|Taiwan|2020-02-04	Asia|hCoV-19/Malaysia/IMR WC413/2020|EPI ISL 455791|B|Malaysia|2020-02-08	0.0002040825	Asia
Asia|hCoV-19/Sichuan/SC-YB-086/2020|EPI ISL 451399|B|China|2020-02-04	Asia|hCoV-19/Malaysia/IMR WC413/2020|EPI ISL 455791|B|Malaysia|2020-02-08	0.0001343227	Asia
Asia|hCoV-19/Singapore/9/2020|EPI ISL 410715|B|Singapore|2020-02-04	Asia|hCoV-19/Malaysia/IMR WC413/2020|EPI ISL 455791|B|Malaysia|2020-02-08	0.0001343064	Asia
Asia|hCoV-19/Thailand/Samut prakarn 840/2020|EPI ISL 447919|B|Thailand|2020-02-04	Asia|hCoV-19/Malaysia/IMR WC413/2020|EPI ISL 455791|B|Malaysia|2020-02-08	0.0002350575	Asia
Asia|hCoV-19/Guangzhou/GZMU0019/2020|EPI ISL 429080|B.1|China|2020-02-05	Asia|hCoV-19/Malaysia/IMR WC413/2020|EPI ISL 455791|B|Malaysia|2020-02-08	0.0001678836	Asia
Asia|hCoV-19/Shangrao/JX1948/2020|EPI ISL 421240|A|China|2020-02-05	Asia|hCoV-19/Malaysia/IMR WC413/2020|EPI ISL 455791|B|Malaysia|2020-02-08	0.0001343002	Asia
Asia|hCoV-19/Shanghai/SH0073/2020|EPI ISL 416376|B|China|2020-02-05	Asia|hCoV-19/Malaysia/IMR WC413/2020|EPI ISL 455791|B|Malaysia|2020-02-08	0.0000671474	Asia
Asia|hCoV-19/Fuzhou/JX2012/2020|EPI ISL 455462|A|China|2020-02-05	Asia|hCoV-19/Malaysia/IMR WC413/2020|EPI ISL 455791|B|Malaysia|2020-02-08	0.0002350397	Asia
Asia|hCoV-19/Sichuan/SC-NJ-091/2020|EPI ISL 451340|B|China|2020-02-06	Asia|hCoV-19/Malaysia/IMR WC413/2020|EPI ISL 455791|B|Malaysia|2020-02-08	0.0003362674	Asia
Asia|hCoV-19/Yichun/JX2391/2020|EPI ISL 455461|B|China|2020-02-06	Asia|hCoV-19/Malaysia/IMR WC413/2020|EPI ISL 455791|B|Malaysia|2020-02-08	0.0003694635	Asia
Asia|hCoV-19/South Korea/KUMC01/2020|EPI ISL 413017|B|South Korea|2020-02-06	Asia|hCoV-19/Malaysia/IMR WC413/2020|EPI ISL 455791|B|Malaysia|2020-02-08	0.0002686595	Asia
Asia|hCoV-19/Taiwan/TSGH-36/2020|EPI ISL 457730|B|Taiwan|2020-02-06	Asia|hCoV-19/Malaysia/IMR WC413/2020|EPI ISL 455791|B|Malaysia|2020-02-08	0.0001343126	Asia
Asia|hCoV-19/Guangzhou/GZMU0003/2020|EPI ISL 429074|B|China|2020-02-07	Asia|hCoV-19/Malaysia/IMR WC413/2020|EPI ISL 455791|B|Malaysia|2020-02-08	0.0001007231	Asia
Asia|hCoV-19/Thailand/SI202205-NT/2020|EPI ISL 437616|A|Thailand|2020-02-07	Asia|hCoV-19/Malaysia/IMR WC413/2020|EPI ISL 455791|B|Malaysia|2020-02-08	0.0002014678	Asia
Asia|hCoV-19/Shanghai/SH0074/2020|EPI ISL 416377|A|China|2020-02-07	Asia|hCoV-19/Malaysia/IMR WC413/2020|EPI ISL 455791|B|Malaysia|2020-02-08	0.0001678787	Asia
Asia|hCoV-19/Taiwan/TSGH-01/2020|EPI ISL 426629|B|Taiwan|2020-02-07	Asia|hCoV-19/Malaysia/IMR WC413/2020|EPI ISL 455791|B|Malaysia|2020-02-08	0.0003022900	Asia
Asia|hCoV-19/Taiwan/TSGH-37/2020|EPI ISL 457733|B|Taiwan|2020-02-08	Asia|hCoV-19/Malaysia/IMR WC413/2020|EPI ISL 455791|B|Malaysia|2020-02-08	0.0002350723	Asia
Asia|hCoV-19/Beijing/DT-BJ02/2020|EPI ISL 452359|B|China|2020-02-08	Asia|hCoV-19/Malaysia/IMR WC413/2020|EPI ISL 455791|B|Malaysia|2020-02-08	0.0001678942	Asia
Asia|hCoV-19/Wuhan/IVDC-HB-04/2020|EPI ISL 402120|B|China|2020-01-01	Asia|hCoV-19/Guangzhou/GZMU0039/2020|EPI ISL 429090|A|China|2020-02-08	0.0001343002	Asia
Asia|hCoV-19/Wuhan/IPBCAMS-WH-05/2020|EPI ISL 403928|B|China|2020-01-01	Asia|hCoV-19/Guangzhou/GZMU0039/2020|EPI ISL 429090|A|China|2020-02-08	0.0001007277	Asia
Asia|hCoV-19/Wuhan/WH03/2020|EPI ISL 406800|B|China|2020-01-01	Asia|hCoV-19/Guangzhou/GZMU0039/2020|EPI ISL 429090|A|China|2020-02-08	0.0000671474	Asia
Asia|hCoV-19/Wuhan/WHU01/2020|EPI ISL 406716|B|China|2020-01-02	Asia|hCoV-19/Guangzhou/GZMU0039/2020|EPI ISL 429090|A|China|2020-02-08	0.0000671474	Asia
Asia|hCoV-19/Beijing/Beijing-01/2020|EPI ISL 514752|B|China|2020-01-03	Asia|hCoV-19/Guangzhou/GZMU0039/2020|EPI ISL 429090|A|China|2020-02-08	0.0001007231	Asia
Asia|hCoV-19/Thailand/NIH-15/2020|EPI ISL 434692|B|Thailand|2020-01-05	Asia|hCoV-19/Guangzhou/GZMU0039/2020|EPI ISL 429090|A|China|2020-02-08	0.0000672015	Asia
Asia|hCoV-19/Wuhan/WH04/2020|EPI ISL 406801|A|China|2020-01-05	Asia|hCoV-19/Guangzhou/GZMU0039/2020|EPI ISL 429090|A|China|2020-02-08	0.0000000000	Asia
Asia|hCoV-19/Thailand/61/2020|EPI ISL 403962|B|Thailand|2020-01-08	Asia|hCoV-19/Guangzhou/GZMU0039/2020|EPI ISL 429090|A|China|2020-02-08	0.0000671474	Asia
Asia|hCoV-19/Jingzhou/HBCDC-HB-01/2020|EPI ISL 412459|B|China|2020-01-08	Asia|hCoV-19/Guangzhou/GZMU0039/2020|EPI ISL 429090|A|China|2020-02-08	0.0002350466	Asia
Asia|hCoV-19/Beijing/WH-09/2020|EPI ISL 411957|B|China|2020-01-08	Asia|hCoV-19/Guangzhou/GZMU0039/2020|EPI ISL 429090|A|China|2020-02-08	0.0001007231	Asia
Asia|hCoV-19/Shenzhen/HKU-SZ-002/2020|EPI ISL 406030|A|China|2020-01-10	Asia|hCoV-19/Guangzhou/GZMU0039/2020|EPI ISL 429090|A|China|2020-02-08	0.0000335730	Asia
Asia|hCoV-19/Wuhan/OS52/2020|EPI ISL 450500|B|China|2020-01-10	Asia|hCoV-19/Guangzhou/GZMU0039/2020|EPI ISL 429090|A|China|2020-02-08	0.0002014644	Asia
Asia|hCoV-19/Shenzhen/HKU-SZ-005/2020|EPI ISL 405839|A|China|2020-01-11	Asia|hCoV-19/Guangzhou/GZMU0039/2020|EPI ISL 429090|A|China|2020-02-08	0.0001007231	Asia
Asia|hCoV-19/Jiangxi/IVDC-JX-002/2020|EPI ISL 408486|B|China|2020-01-11	Asia|hCoV-19/Guangzhou/GZMU0039/2020|EPI ISL 429090|A|China|2020-02-08	0.0001007261	Asia
Asia|hCoV-19/Shenzhen/SZTH-002/2020|EPI ISL 406593|A|China|2020-01-13	Asia|hCoV-19/Guangzhou/GZMU0039/2020|EPI ISL 429090|A|China|2020-02-08	0.0000335730	Asia
Asia|hCoV-19/Thailand/74/2020|EPI ISL 403963|B|Thailand|2020-01-13	Asia|hCoV-19/Guangzhou/GZMU0039/2020|EPI ISL 429090|A|China|2020-02-08	0.0000671474	Asia
Asia|hCoV-19/Nepal/61/2020|EPI ISL 410301|B|Nepal|2020-01-13	Asia|hCoV-19/Guangzhou/GZMU0039/2020|EPI ISL 429090|A|China|2020-02-08	0.0001007569	Asia
Asia|hCoV-19/Guangdong/20SF012/2020|EPI ISL 403932|A|China|2020-01-14	Asia|hCoV-19/Guangzhou/GZMU0039/2020|EPI ISL 429090|A|China|2020-02-08	0.0000335730	Asia
Asia|hCoV-19/Guangdong/20SF013/2020|EPI ISL 403933|A|China|2020-01-15	Asia|hCoV-19/Guangzhou/GZMU0039/2020|EPI ISL 429090|A|China|2020-02-08	0.0000335730	Asia
Asia|hCoV-19/Guangdong/20SF014/2020|EPI ISL 403934|B|China|2020-01-15	Asia|hCoV-19/Guangzhou/GZMU0039/2020|EPI ISL 429090|A|China|2020-02-08	0.0001007231	Asia
Asia|hCoV-19/Sichuan/IVDC-SC-001/2020|EPI ISL 408484|A|China|2020-01-15	Asia|hCoV-19/Guangzhou/GZMU0039/2020|EPI ISL 429090|A|China|2020-02-08	0.0001343126	Asia
Asia|hCoV-19/Thailand/Nonthaburi 68/2020|EPI ISL 447910|B|Thailand|2020-01-15	Asia|hCoV-19/Guangzhou/GZMU0039/2020|EPI ISL 429090|A|China|2020-02-08	0.0000671474	Asia
Asia|hCoV-19/Shenzhen/SZTH-003/2020|EPI ISL 406594|B|China|2020-01-16	Asia|hCoV-19/Guangzhou/GZMU0039/2020|EPI ISL 429090|A|China|2020-02-08	0.0001343002	Asia
Asia|hCoV-19/Zhejiang/WZ-01/2020|EPI ISL 404227|B|China|2020-01-16	Asia|hCoV-19/Guangzhou/GZMU0039/2020|EPI ISL 429090|A|China|2020-02-08	0.0001007231	Asia
Asia|hCoV-19/Shenzhen/SZTH-004/2020|EPI ISL 406595|B|China|2020-01-16	Asia|hCoV-19/Guangzhou/GZMU0039/2020|EPI ISL 429090|A|China|2020-02-08	0.0003694451	Asia
Asia|hCoV-19/Thailand/NIH-59/2020|EPI ISL 434693|B|Thailand|2020-01-16	Asia|hCoV-19/Guangzhou/GZMU0039/2020|EPI ISL 429090|A|China|2020-02-08	0.0000671519	Asia
Asia|hCoV-19/Hunan/HN-CIDC-P2/2020|EPI ISL 539333|B|China|2020-01-17	Asia|hCoV-19/Guangzhou/GZMU0039/2020|EPI ISL 429090|A|China|2020-02-08	0.0001007277	Asia
Asia|hCoV-19/Guangdong/20SF028/2020|EPI ISL 403936|B|China|2020-01-17	Asia|hCoV-19/Guangzhou/GZMU0039/2020|EPI ISL 429090|A|China|2020-02-08	0.0001007231	Asia
Asia|hCoV-19/Yunnan/IVDC-YN-003/2020|EPI ISL 408480|A|China|2020-01-17	Asia|hCoV-19/Guangzhou/GZMU0039/2020|EPI ISL 429090|A|China|2020-02-08	0.0000335745	Asia
Asia|hCoV-19/Zhejiang/WZ-02/2020|EPI ISL 404228|B|China|2020-01-17	Asia|hCoV-19/Guangzhou/GZMU0039/2020|EPI ISL 429090|A|China|2020-02-08	0.0000671474	Asia
Asia|hCoV-19/Wuhan/HBCDC-HB-02/2020|EPI ISL 412978|B|China|2020-01-17	Asia|hCoV-19/Guangzhou/GZMU0039/2020|EPI ISL 429090|A|China|2020-02-08	0.0000671505	Asia
Asia|hCoV-19/Guangdong/20SF040/2020|EPI ISL 403937|B|China|2020-01-18	Asia|hCoV-19/Guangzhou/GZMU0039/2020|EPI ISL 429090|A|China|2020-02-08	0.0001007231	Asia
Asia|hCoV-19/Wuhan/HBCDC-HB-03/2020|EPI ISL 412979|A|China|2020-01-18	Asia|hCoV-19/Guangzhou/GZMU0039/2020|EPI ISL 429090|A|China|2020-02-08	0.0000000000	Asia
Asia|hCoV-19/Chongqing/IVDC-CQ-001/2020|EPI ISL 408481|B|China|2020-01-18	Asia|hCoV-19/Guangzhou/GZMU0039/2020|EPI ISL 429090|A|China|2020-02-08	0.0001007277	Asia
Asia|hCoV-19/Wuhan/HBCDC-HB-04/2020|EPI ISL 412980|B|China|2020-01-18	Asia|hCoV-19/Guangzhou/GZMU0039/2020|EPI ISL 429090|A|China|2020-02-08	0.0001007231	Asia
Asia|hCoV-19/Wuhan/HBCDC-HB-05/2020|EPI ISL 412981|B.4|China|2020-01-18	Asia|hCoV-19/Guangzhou/GZMU0039/2020|EPI ISL 429090|A|China|2020-02-08	0.0002350871	Asia
Asia|hCoV-19/Guangdong/20SF043/2020|EPI ISL 428440|B|China|2020-01-18	Asia|hCoV-19/Guangzhou/GZMU0039/2020|EPI ISL 429090|A|China|2020-02-08	0.0001052611	Asia
Asia|hCoV-19/Shandong/IVDC-SD-001/2020|EPI ISL 408482|B|China|2020-01-19	Asia|hCoV-19/Guangzhou/GZMU0039/2020|EPI ISL 429090|A|China|2020-02-08	0.0003022558	Asia
Asia|hCoV-19/Hangzhou/HZCDC0001/2020|EPI ISL 407313|B|China|2020-01-19	Asia|hCoV-19/Guangzhou/GZMU0039/2020|EPI ISL 429090|A|China|2020-02-08	0.0000671474	Asia
Asia|hCoV-19/Jiangsu/IVDC-JS-001/2020|EPI ISL 408488|B|China|2020-01-19	Asia|hCoV-19/Guangzhou/GZMU0039/2020|EPI ISL 429090|A|China|2020-02-08	0.0001007683	Asia
Asia|hCoV-19/Hangzhou/HZ-1/2020|EPI ISL 406970|B|China|2020-01-20	Asia|hCoV-19/Guangzhou/GZMU0039/2020|EPI ISL 429090|A|China|2020-02-08	0.0000671474	Asia
Asia|hCoV-19/Hangzhou/HZCDC0013/2020|EPI ISL 421235|B|China|2020-01-20	Asia|hCoV-19/Guangzhou/GZMU0039/2020|EPI ISL 429090|A|China|2020-02-08	0.0001343104	Asia
Asia|hCoV-19/Guangdong/20SF123/2020|EPI ISL 428449|A|China|2020-01-20	Asia|hCoV-19/Guangzhou/GZMU0039/2020|EPI ISL 429090|A|China|2020-02-08	0.0000336929	Asia
Asia|hCoV-19/Hong Kong/VB20017970-2/2020|EPI ISL 417064|B|Hong Kong|2020-01-21	Asia|hCoV-19/Guangzhou/GZMU0039/2020|EPI ISL 429090|A|China|2020-02-08	0.0001007231	Asia
Asia|hCoV-19/Chongqing/YC01/2020|EPI ISL 408478|A|China|2020-01-21	Asia|hCoV-19/Guangzhou/GZMU0039/2020|EPI ISL 429090|A|China|2020-02-08	0.0001007231	Asia
Asia|hCoV-19/Fujian/8/2020|EPI ISL 411060|A|China|2020-01-21	Asia|hCoV-19/Guangzhou/GZMU0039/2020|EPI ISL 429090|A|China|2020-02-08	0.0000335730	Asia
Asia|hCoV-19/Hangzhou/HZCDC0091L/2020|EPI ISL 421227|B|China|2020-01-21	Asia|hCoV-19/Guangzhou/GZMU0039/2020|EPI ISL 429090|A|China|2020-02-08	0.0000671474	Asia
Asia|hCoV-19/Nanchang/JX14/2020|EPI ISL 421243|B|China|2020-01-21	Asia|hCoV-19/Guangzhou/GZMU0039/2020|EPI ISL 429090|A|China|2020-02-08	0.0000671524	Asia
Asia|hCoV-19/Hangzhou/HZ48/2020|EPI ISL 418441|B|China|2020-01-21	Asia|hCoV-19/Guangzhou/GZMU0039/2020|EPI ISL 429090|A|China|2020-02-08	0.0000671496	Asia
Asia|hCoV-19/Shanghai/SH0093/2020|EPI ISL 416389|B|China|2020-01-21	Asia|hCoV-19/Guangzhou/GZMU0039/2020|EPI ISL 429090|A|China|2020-02-08	0.0001343171	Asia
Asia|hCoV-19/Wuhan/WHUH003/2020|EPI ISL 449478|B|China|2020-01-22	Asia|hCoV-19/Guangzhou/GZMU0039/2020|EPI ISL 429090|A|China|2020-02-08	0.0001678864	Asia
Asia|hCoV-19/Wuhan/WHUH004/2020|EPI ISL 449479|B|China|2020-01-22	Asia|hCoV-19/Guangzhou/GZMU0039/2020|EPI ISL 429090|A|China|2020-02-08	0.0001343064	Asia
Asia|hCoV-19/Hong Kong/XM-PII-S4/2020|EPI ISL 417443|A|Hong Kong|2020-01-22	Asia|hCoV-19/Guangzhou/GZMU0039/2020|EPI ISL 429090|A|China|2020-02-08	0.0002352985	Asia
Asia|hCoV-19/Hangzhou/ZJU-05/2020|EPI ISL 415711|B|China|2020-01-22	Asia|hCoV-19/Guangzhou/GZMU0039/2020|EPI ISL 429090|A|China|2020-02-08	0.0000671474	Asia
Asia|hCoV-19/Wuhan/WHUH005/2020|EPI ISL 449480|B|China|2020-01-22	Asia|hCoV-19/Guangzhou/GZMU0039/2020|EPI ISL 429090|A|China|2020-02-08	0.0001007277	Asia
Asia|hCoV-19/Foshan/20SF207/2020|EPI ISL 406534|B|China|2020-01-22	Asia|hCoV-19/Guangzhou/GZMU0039/2020|EPI ISL 429090|A|China|2020-02-08	0.0001343002	Asia
Asia|hCoV-19/Zhejiang/CN5/2020|EPI ISL 455685|A|China|2020-01-22	Asia|hCoV-19/Guangzhou/GZMU0039/2020|EPI ISL 429090|A|China|2020-02-08	0.0000671505	Asia
Asia|hCoV-19/Hong Kong/HKU-902a/2020|EPI ISL 434563|B|Hong Kong|2020-01-23	Asia|hCoV-19/Guangzhou/GZMU0039/2020|EPI ISL 429090|A|China|2020-02-08	0.0001007231	Asia
Asia|hCoV-19/Japan/OS-20-07-1/2020|EPI ISL 410532|B|Japan|2020-01-23	Asia|hCoV-19/Guangzhou/GZMU0039/2020|EPI ISL 429090|A|China|2020-02-08	0.0000671474	Asia
Asia|hCoV-19/Sichuan/SC-WCH4-288/2020|EPI ISL 451390|B|China|2020-01-23	Asia|hCoV-19/Guangzhou/GZMU0039/2020|EPI ISL 429090|A|China|2020-02-08	0.0001007261	Asia
Asia|hCoV-19/Guangdong/20SF201/2020|EPI ISL 406538|B|China|2020-01-23	Asia|hCoV-19/Guangzhou/GZMU0039/2020|EPI ISL 429090|A|China|2020-02-08	0.0000671474	Asia
Asia|hCoV-19/Thailand/SI200383-NT/2020|EPI ISL 437622|B|Thailand|2020-01-23	Asia|hCoV-19/Guangzhou/GZMU0039/2020|EPI ISL 429090|A|China|2020-02-08	0.0001343064	Asia
Asia|hCoV-19/Shanghai/CH-03/2020|EPI ISL 468726|A|China|2020-01-23	Asia|hCoV-19/Guangzhou/GZMU0039/2020|EPI ISL 429090|A|China|2020-02-08	0.0001007231	Asia
Asia|hCoV-19/Jiangsu/JS01/2020|EPI ISL 411950|B|China|2020-01-23	Asia|hCoV-19/Guangzhou/GZMU0039/2020|EPI ISL 429090|A|China|2020-02-08	0.0001678786	Asia
Asia|hCoV-19/Lishui/LS003/2020|EPI ISL 495459|B|China|2020-01-24	Asia|hCoV-19/Guangzhou/GZMU0039/2020|EPI ISL 429090|A|China|2020-02-08	0.0002014771	Asia
Asia|hCoV-19/Sichuan/SC-PHCC2-040/2020|EPI ISL 451360|A|China|2020-01-24	Asia|hCoV-19/Guangzhou/GZMU0039/2020|EPI ISL 429090|A|China|2020-02-08	0.0000671474	Asia
Asia|hCoV-19/Guangdong/20SF616/2020|EPI ISL 428465|B|China|2020-01-24	Asia|hCoV-19/Guangzhou/GZMU0039/2020|EPI ISL 429090|A|China|2020-02-08	0.0001343126	Asia
Asia|hCoV-19/Sichuan/SC-PHCC1-022/2020|EPI ISL 451345|B.1|China|2020-01-24	Asia|hCoV-19/Guangzhou/GZMU0039/2020|EPI ISL 429090|A|China|2020-02-08	0.0001678836	Asia
Asia|hCoV-19/Malaysia/MKAK-CL-2020-5045/2020|EPI ISL 416829|B|Malaysia|2020-01-24	Asia|hCoV-19/Guangzhou/GZMU0039/2020|EPI ISL 429090|A|China|2020-02-08	0.0001678864	Asia
Asia|hCoV-19/Hong Kong/HKU-902b/2020|EPI ISL 434564|B|Hong Kong|2020-01-24	Asia|hCoV-19/Guangzhou/GZMU0039/2020|EPI ISL 429090|A|China|2020-02-08	0.0001007231	Asia
Asia|hCoV-19/Shanghai/SH0002/2020|EPI ISL 416316|A|China|2020-01-25	Asia|hCoV-19/Guangzhou/GZMU0039/2020|EPI ISL 429090|A|China|2020-02-08	0.0000671513	Asia
Asia|hCoV-19/Lishui/LS111/2020|EPI ISL 429852|B|China|2020-01-25	Asia|hCoV-19/Guangzhou/GZMU0039/2020|EPI ISL 429090|A|China|2020-02-08	0.0002014771	Asia
Asia|hCoV-19/Hangzhou/ZJU-01/2020|EPI ISL 415709|B|China|2020-01-25	Asia|hCoV-19/Guangzhou/GZMU0039/2020|EPI ISL 429090|A|China|2020-02-08	0.0001678991	Asia
Asia|hCoV-19/Japan/NA-20-05-1/2020|EPI ISL 410531|B|Japan|2020-01-25	Asia|hCoV-19/Guangzhou/GZMU0039/2020|EPI ISL 429090|A|China|2020-02-08	0.0000671474	Asia
Asia|hCoV-19/Wuhan/0125-A168/2020|EPI ISL 493159|B|China|2020-01-25	Asia|hCoV-19/Guangzhou/GZMU0039/2020|EPI ISL 429090|A|China|2020-02-08	0.0001678914	Asia
Asia|hCoV-19/Wuhan/YB012506/2020|EPI ISL 450504|B|China|2020-01-25	Asia|hCoV-19/Guangzhou/GZMU0039/2020|EPI ISL 429090|A|China|2020-02-08	0.0001007231	Asia
Asia|hCoV-19/Wuhan/0125-A164/2020|EPI ISL 493157|B|China|2020-01-25	Asia|hCoV-19/Guangzhou/GZMU0039/2020|EPI ISL 429090|A|China|2020-02-08	0.0000671474	Asia
Asia|hCoV-19/Guangdong/20SF629/2020|EPI ISL 428466|B|China|2020-01-26	Asia|hCoV-19/Guangzhou/GZMU0039/2020|EPI ISL 429090|A|China|2020-02-08	0.0001678914	Asia
Asia|hCoV-19/Wuhan/0126-C10/2020|EPI ISL 493169|A|China|2020-01-26	Asia|hCoV-19/Guangzhou/GZMU0039/2020|EPI ISL 429090|A|China|2020-02-08	0.0001007277	Asia
Asia|hCoV-19/Hangzhou/ZJU-02/2020|EPI ISL 416042|A|China|2020-01-26	Asia|hCoV-19/Guangzhou/GZMU0039/2020|EPI ISL 429090|A|China|2020-02-08	0.0000000000	Asia
Asia|hCoV-19/Wuhan/0126-C98/2020|EPI ISL 493181|A|China|2020-01-26	Asia|hCoV-19/Guangzhou/GZMU0039/2020|EPI ISL 429090|A|China|2020-02-08	0.0000335730	Asia
Asia|hCoV-19/Beijing/105/2020|EPI ISL 413518|A|China|2020-01-26	Asia|hCoV-19/Guangzhou/GZMU0039/2020|EPI ISL 429090|A|China|2020-02-08	0.0000671505	Asia
Asia|hCoV-19/Wuhan/YB012611/2020|EPI ISL 450501|B|China|2020-01-26	Asia|hCoV-19/Guangzhou/GZMU0039/2020|EPI ISL 429090|A|China|2020-02-08	0.0002014585	Asia
Asia|hCoV-19/Thailand/SI200478-NST/2020|EPI ISL 437619|B|Thailand|2020-01-26	Asia|hCoV-19/Guangzhou/GZMU0039/2020|EPI ISL 429090|A|China|2020-02-08	0.0001343064	Asia
Asia|hCoV-19/Sichuan/SC-NJ-090/2020|EPI ISL 451339|B|China|2020-01-27	Asia|hCoV-19/Guangzhou/GZMU0039/2020|EPI ISL 429090|A|China|2020-02-08	0.0000672218	Asia
Asia|hCoV-19/Sichuan/SC-MY-053/2020|EPI ISL 451319|B|China|2020-01-27	Asia|hCoV-19/Guangzhou/GZMU0039/2020|EPI ISL 429090|A|China|2020-02-08	0.0001007231	Asia
Asia|hCoV-19/Hong Kong/HKU-903b/2020|EPI ISL 434566|B.4|Hong Kong|2020-01-27	Asia|hCoV-19/Guangzhou/GZMU0039/2020|EPI ISL 429090|A|China|2020-02-08	0.0002014831	Asia
Asia|hCoV-19/Singapore/7/2020|EPI ISL 410713|B|Singapore|2020-01-27	Asia|hCoV-19/Guangzhou/GZMU0039/2020|EPI ISL 429090|A|China|2020-02-08	0.0001343064	Asia
Asia|hCoV-19/Hong Kong/HKU-908a/2020|EPI ISL 434569|B|Hong Kong|2020-01-27	Asia|hCoV-19/Guangzhou/GZMU0039/2020|EPI ISL 429090|A|China|2020-02-08	0.0001343064	Asia
Asia|hCoV-19/Sichuan/SC-PHCC2-039/2020|EPI ISL 451359|B|China|2020-01-27	Asia|hCoV-19/Guangzhou/GZMU0039/2020|EPI ISL 429090|A|China|2020-02-08	0.0001007261	Asia
Asia|hCoV-19/Nanchang/JX149/2020|EPI ISL 421247|A|China|2020-01-27	Asia|hCoV-19/Guangzhou/GZMU0039/2020|EPI ISL 429090|A|China|2020-02-08	0.0000000000	Asia
Asia|hCoV-19/Guangdong/20SF812/2020|EPI ISL 428475|B|China|2020-01-28	Asia|hCoV-19/Guangzhou/GZMU0039/2020|EPI ISL 429090|A|China|2020-02-08	0.0002686426	Asia
Asia|hCoV-19/Beijing/Wuhan IME-BJ04/2020|EPI ISL 424358|A|China|2020-01-28	Asia|hCoV-19/Guangzhou/GZMU0039/2020|EPI ISL 429090|A|China|2020-02-08	0.0001007307	Asia
Asia|hCoV-19/Shanghai/SH0007/2020|EPI ISL 416320|B|China|2020-01-28	Asia|hCoV-19/Guangzhou/GZMU0039/2020|EPI ISL 429090|A|China|2020-02-08	0.0001678836	Asia
Asia|hCoV-19/Guangdong/20SF813/2020|EPI ISL 428476|A|China|2020-01-28	Asia|hCoV-19/Guangzhou/GZMU0039/2020|EPI ISL 429090|A|China|2020-02-08	0.0000000000	Asia
Asia|hCoV-19/Shanghai/SH0008/2020|EPI ISL 416321|B|China|2020-01-28	Asia|hCoV-19/Guangzhou/GZMU0039/2020|EPI ISL 429090|A|China|2020-02-08	0.0002014585	Asia
Asia|hCoV-19/Beijing/233/2020|EPI ISL 413520|A|China|2020-01-28	Asia|hCoV-19/Guangzhou/GZMU0039/2020|EPI ISL 429090|A|China|2020-02-08	0.0001007324	Asia
Asia|hCoV-19/Beijing/231/2020|EPI ISL 413519|A|China|2020-01-28	Asia|hCoV-19/Guangzhou/GZMU0039/2020|EPI ISL 429090|A|China|2020-02-08	0.0000671505	Asia
Asia|hCoV-19/Shanghai/SH0009/2020|EPI ISL 416322|B|China|2020-01-29	Asia|hCoV-19/Guangzhou/GZMU0039/2020|EPI ISL 429090|A|China|2020-02-08	0.0000335730	Asia
Asia|hCoV-19/Shanghai/SH0010/2020|EPI ISL 416323|A|China|2020-01-29	Asia|hCoV-19/Guangzhou/GZMU0039/2020|EPI ISL 429090|A|China|2020-02-08	0.0000671474	Asia
Asia|hCoV-19/Sichuan/SC-NC-077/2020|EPI ISL 451336|B|China|2020-01-29	Asia|hCoV-19/Guangzhou/GZMU0039/2020|EPI ISL 429090|A|China|2020-02-08	0.0001008378	Asia
Asia|hCoV-19/Nanchang/JX174/2020|EPI ISL 421238|A|China|2020-01-29	Asia|hCoV-19/Guangzhou/GZMU0039/2020|EPI ISL 429090|A|China|2020-02-08	0.0000671493	Asia
Asia|hCoV-19/Hong Kong/HKU-200723-030/2020|EPI ISL 497797|B|Hong Kong|2020-01-29	Asia|hCoV-19/Guangzhou/GZMU0039/2020|EPI ISL 429090|A|China|2020-02-08	0.0001007231	Asia
Asia|hCoV-19/Hunan/HN-CIDC-P10/2020|EPI ISL 539338|B|China|2020-01-29	Asia|hCoV-19/Guangzhou/GZMU0039/2020|EPI ISL 429090|A|China|2020-02-08	0.0001007277	Asia
Asia|hCoV-19/Japan/TY-WK-012/2020|EPI ISL 408665|A|Japan|2020-01-29	Asia|hCoV-19/Guangzhou/GZMU0039/2020|EPI ISL 429090|A|China|2020-02-08	0.0001007231	Asia
Asia|hCoV-19/Shandong/LY008-2/2020|EPI ISL 414941|B|China|2020-01-30	Asia|hCoV-19/Guangzhou/GZMU0039/2020|EPI ISL 429090|A|China|2020-02-08	0.0000335730	Asia
Asia|hCoV-19/Sichuan/SC-NC-078/2020|EPI ISL 451337|B|China|2020-01-30	Asia|hCoV-19/Guangzhou/GZMU0039/2020|EPI ISL 429090|A|China|2020-02-08	0.0001343126	Asia
Asia|hCoV-19/Nanchang/JX177/2020|EPI ISL 421241|A|China|2020-01-30	Asia|hCoV-19/Guangzhou/GZMU0039/2020|EPI ISL 429090|A|China|2020-02-08	0.0001007231	Asia
Asia|hCoV-19/South Korea/KCDC2002/2020|EPI ISL 425118|A|South Korea|2020-01-30	Asia|hCoV-19/Guangzhou/GZMU0039/2020|EPI ISL 429090|A|China|2020-02-08	0.0001343104	Asia
Asia|hCoV-19/Shanghai/SH0022/2020|EPI ISL 416331|B.4|China|2020-01-30	Asia|hCoV-19/Guangzhou/GZMU0039/2020|EPI ISL 429090|A|China|2020-02-08	0.0002686630	Asia
Asia|hCoV-19/Hong Kong/HKU-911a/2020|EPI ISL 450409|B|Hong Kong|2020-01-30	Asia|hCoV-19/Guangzhou/GZMU0039/2020|EPI ISL 429090|A|China|2020-02-08	0.0001007231	Asia
Asia|hCoV-19/Hong Kong/HKU-904a/2020|EPI ISL 450412|B|Hong Kong|2020-01-30	Asia|hCoV-19/Guangzhou/GZMU0039/2020|EPI ISL 429090|A|China|2020-02-08	0.0000671474	Asia
Asia|hCoV-19/Taiwan/8/2020|EPI ISL 428488|B|Taiwan|2020-01-31	Asia|hCoV-19/Guangzhou/GZMU0039/2020|EPI ISL 429090|A|China|2020-02-08	0.0001343064	Asia
Asia|hCoV-19/South Korea/KCDC2062/2020|EPI ISL 497963|A|South Korea|2020-01-31	Asia|hCoV-19/Guangzhou/GZMU0039/2020|EPI ISL 429090|A|China|2020-02-08	0.0001007277	Asia
Asia|hCoV-19/Shanghai/SH0094/2020|EPI ISL 416390|B|China|2020-01-31	Asia|hCoV-19/Guangzhou/GZMU0039/2020|EPI ISL 429090|A|China|2020-02-08	0.0002014924	Asia
Asia|hCoV-19/Guangdong/2020XN4448-P0002/2020|EPI ISL 413857|B|China|2020-01-31	Asia|hCoV-19/Guangzhou/GZMU0039/2020|EPI ISL 429090|A|China|2020-02-08	0.0002350714	Asia
Asia|hCoV-19/Sichuan/SC-WCH-082/2020|EPI ISL 451374|B|China|2020-01-31	Asia|hCoV-19/Guangzhou/GZMU0039/2020|EPI ISL 429090|A|China|2020-02-08	0.0001007261	Asia
Asia|hCoV-19/Hong Kong/HKU-913a/2020|EPI ISL 450410|B|Hong Kong|2020-01-31	Asia|hCoV-19/Guangzhou/GZMU0039/2020|EPI ISL 429090|A|China|2020-02-08	0.0001678886	Asia
Asia|hCoV-19/Sichuan/SC-MY-059/2020|EPI ISL 451325|B|China|2020-01-31	Asia|hCoV-19/Guangzhou/GZMU0039/2020|EPI ISL 429090|A|China|2020-02-08	0.0001343002	Asia
Asia|hCoV-19/Thailand/SI200893-NT/2020|EPI ISL 437624|B|Thailand|2020-02-01	Asia|hCoV-19/Guangzhou/GZMU0039/2020|EPI ISL 429090|A|China|2020-02-08	0.0001343064	Asia
Asia|hCoV-19/Guangdong/GD2020080-P0010/2020|EPI ISL 413861|B|China|2020-02-01	Asia|hCoV-19/Guangzhou/GZMU0039/2020|EPI ISL 429090|A|China|2020-02-08	0.0001343042	Asia
Asia|hCoV-19/Beijing/DT-WH01/2020|EPI ISL 452360|B|China|2020-02-01	Asia|hCoV-19/Guangzhou/GZMU0039/2020|EPI ISL 429090|A|China|2020-02-08	0.0000671474	Asia
Asia|hCoV-19/Guangdong/GD2020087-P0008/2020|EPI ISL 413863|B|China|2020-02-01	Asia|hCoV-19/Guangzhou/GZMU0039/2020|EPI ISL 429090|A|China|2020-02-08	0.0001343126	Asia
Asia|hCoV-19/Yingtan/JX2480/2020|EPI ISL 455466|B|China|2020-02-01	Asia|hCoV-19/Guangzhou/GZMU0039/2020|EPI ISL 429090|A|China|2020-02-08	0.0001343002	Asia
Asia|hCoV-19/Shangrao/JX1215/2020|EPI ISL 421257|B|China|2020-02-02	Asia|hCoV-19/Guangzhou/GZMU0039/2020|EPI ISL 429090|A|China|2020-02-08	0.0001007231	Asia
Asia|hCoV-19/Shanghai/SH0012/2020|EPI ISL 416325|B|China|2020-02-02	Asia|hCoV-19/Guangzhou/GZMU0039/2020|EPI ISL 429090|A|China|2020-02-08	0.0001343104	Asia
Asia|hCoV-19/Shanghai/SH0021/2020|EPI ISL 416330|A|China|2020-02-02	Asia|hCoV-19/Guangzhou/GZMU0039/2020|EPI ISL 429090|A|China|2020-02-08	0.0000671505	Asia
Asia|hCoV-19/Shanghai/SH0114/2020|EPI ISL 416401|B|China|2020-02-02	Asia|hCoV-19/Guangzhou/GZMU0039/2020|EPI ISL 429090|A|China|2020-02-08	0.0001678836	Asia
Asia|hCoV-19/Sichuan/SC-NC-068/2020|EPI ISL 451328|B|China|2020-02-02	Asia|hCoV-19/Guangzhou/GZMU0039/2020|EPI ISL 429090|A|China|2020-02-08	0.0001678836	Asia
Asia|hCoV-19/Shangrao/JX1176/2020|EPI ISL 421251|B|China|2020-02-03	Asia|hCoV-19/Guangzhou/GZMU0039/2020|EPI ISL 429090|A|China|2020-02-08	0.0002686471	Asia
Asia|hCoV-19/Jiujiang/JX490/2020|EPI ISL 455463|B|China|2020-02-03	Asia|hCoV-19/Guangzhou/GZMU0039/2020|EPI ISL 429090|A|China|2020-02-08	0.0001007231	Asia
Asia|hCoV-19/Shangrao/JX1177/2020|EPI ISL 421250|B|China|2020-02-03	Asia|hCoV-19/Guangzhou/GZMU0039/2020|EPI ISL 429090|A|China|2020-02-08	0.0002350466	Asia
Asia|hCoV-19/Shanghai/SH0030/2020|EPI ISL 416339|B|China|2020-02-03	Asia|hCoV-19/Guangzhou/GZMU0039/2020|EPI ISL 429090|A|China|2020-02-08	0.0001007324	Asia
Asia|hCoV-19/Sichuan/SC-WCH3-259/2020|EPI ISL 451385|B|China|2020-02-03	Asia|hCoV-19/Guangzhou/GZMU0039/2020|EPI ISL 429090|A|China|2020-02-08	0.0000671474	Asia
Asia|hCoV-19/Malaysia/MKAK-CL-2020-6430/2020|EPI ISL 416886|A|Malaysia|2020-02-04	Asia|hCoV-19/Guangzhou/GZMU0039/2020|EPI ISL 429090|A|China|2020-02-08	0.0000671474	Asia
Asia|hCoV-19/Taiwan/CGMH-CGU-02/2020|EPI ISL 417518|A|Taiwan|2020-02-04	Asia|hCoV-19/Guangzhou/GZMU0039/2020|EPI ISL 429090|A|China|2020-02-08	0.0001020349	Asia
Asia|hCoV-19/Sichuan/SC-YB-086/2020|EPI ISL 451399|B|China|2020-02-04	Asia|hCoV-19/Guangzhou/GZMU0039/2020|EPI ISL 429090|A|China|2020-02-08	0.0001343227	Asia
Asia|hCoV-19/Singapore/9/2020|EPI ISL 410715|B|Singapore|2020-02-04	Asia|hCoV-19/Guangzhou/GZMU0039/2020|EPI ISL 429090|A|China|2020-02-08	0.0001343064	Asia
Asia|hCoV-19/Thailand/Samut prakarn 840/2020|EPI ISL 447919|B|Thailand|2020-02-04	Asia|hCoV-19/Guangzhou/GZMU0039/2020|EPI ISL 429090|A|China|2020-02-08	0.0002350575	Asia
Asia|hCoV-19/Guangzhou/GZMU0019/2020|EPI ISL 429080|B.1|China|2020-02-05	Asia|hCoV-19/Guangzhou/GZMU0039/2020|EPI ISL 429090|A|China|2020-02-08	0.0001678836	Asia
Asia|hCoV-19/Shangrao/JX1948/2020|EPI ISL 421240|A|China|2020-02-05	Asia|hCoV-19/Guangzhou/GZMU0039/2020|EPI ISL 429090|A|China|2020-02-08	0.0000000000	Asia
Asia|hCoV-19/Shanghai/SH0073/2020|EPI ISL 416376|B|China|2020-02-05	Asia|hCoV-19/Guangzhou/GZMU0039/2020|EPI ISL 429090|A|China|2020-02-08	0.0000671474	Asia
Asia|hCoV-19/Fuzhou/JX2012/2020|EPI ISL 455462|A|China|2020-02-05	Asia|hCoV-19/Guangzhou/GZMU0039/2020|EPI ISL 429090|A|China|2020-02-08	0.0001007231	Asia
Asia|hCoV-19/Sichuan/SC-NJ-091/2020|EPI ISL 451340|B|China|2020-02-06	Asia|hCoV-19/Guangzhou/GZMU0039/2020|EPI ISL 429090|A|China|2020-02-08	0.0003362674	Asia
Asia|hCoV-19/Yichun/JX2391/2020|EPI ISL 455461|B|China|2020-02-06	Asia|hCoV-19/Guangzhou/GZMU0039/2020|EPI ISL 429090|A|China|2020-02-08	0.0002350940	Asia
Asia|hCoV-19/South Korea/KUMC01/2020|EPI ISL 413017|B|South Korea|2020-02-06	Asia|hCoV-19/Guangzhou/GZMU0039/2020|EPI ISL 429090|A|China|2020-02-08	0.0002014864	Asia
Asia|hCoV-19/Taiwan/TSGH-36/2020|EPI ISL 457730|B|Taiwan|2020-02-06	Asia|hCoV-19/Guangzhou/GZMU0039/2020|EPI ISL 429090|A|China|2020-02-08	0.0001343126	Asia
Asia|hCoV-19/Guangzhou/GZMU0003/2020|EPI ISL 429074|B|China|2020-02-07	Asia|hCoV-19/Guangzhou/GZMU0039/2020|EPI ISL 429090|A|China|2020-02-08	0.0001007231	Asia
Asia|hCoV-19/Thailand/SI202205-NT/2020|EPI ISL 437616|A|Thailand|2020-02-07	Asia|hCoV-19/Guangzhou/GZMU0039/2020|EPI ISL 429090|A|China|2020-02-08	0.0000671505	Asia
Asia|hCoV-19/Shanghai/SH0074/2020|EPI ISL 416377|A|China|2020-02-07	Asia|hCoV-19/Guangzhou/GZMU0039/2020|EPI ISL 429090|A|China|2020-02-08	0.0000335730	Asia
Asia|hCoV-19/Taiwan/TSGH-01/2020|EPI ISL 426629|B|Taiwan|2020-02-07	Asia|hCoV-19/Guangzhou/GZMU0039/2020|EPI ISL 429090|A|China|2020-02-08	0.0003022900	Asia
Asia|hCoV-19/Taiwan/TSGH-37/2020|EPI ISL 457733|B|Taiwan|2020-02-08	Asia|hCoV-19/Guangzhou/GZMU0039/2020|EPI ISL 429090|A|China|2020-02-08	0.0002350723	Asia
Asia|hCoV-19/Beijing/DT-BJ02/2020|EPI ISL 452359|B|China|2020-02-08	Asia|hCoV-19/Guangzhou/GZMU0039/2020|EPI ISL 429090|A|China|2020-02-08	0.0001678942	Asia
Asia|hCoV-19/Malaysia/IMR WC413/2020|EPI ISL 455791|B|Malaysia|2020-02-08	Asia|hCoV-19/Guangzhou/GZMU0039/2020|EPI ISL 429090|A|China|2020-02-08	0.0001343002	Asia
Asia|hCoV-19/Wuhan/IVDC-HB-04/2020|EPI ISL 402120|B|China|2020-01-01	Asia|hCoV-19/Shanghai/SH0119/2020|EPI ISL 416404|B|China|2020-02-09	0.0000671474	Asia
Asia|hCoV-19/Wuhan/IPBCAMS-WH-05/2020|EPI ISL 403928|B|China|2020-01-01	Asia|hCoV-19/Shanghai/SH0119/2020|EPI ISL 416404|B|China|2020-02-09	0.0000335745	Asia
Asia|hCoV-19/Wuhan/WH03/2020|EPI ISL 406800|B|China|2020-01-01	Asia|hCoV-19/Shanghai/SH0119/2020|EPI ISL 416404|B|China|2020-02-09	0.0000000000	Asia
Asia|hCoV-19/Wuhan/WHU01/2020|EPI ISL 406716|B|China|2020-01-02	Asia|hCoV-19/Shanghai/SH0119/2020|EPI ISL 416404|B|China|2020-02-09	0.0000000000	Asia
Asia|hCoV-19/Beijing/Beijing-01/2020|EPI ISL 514752|B|China|2020-01-03	Asia|hCoV-19/Shanghai/SH0119/2020|EPI ISL 416404|B|China|2020-02-09	0.0000335730	Asia
Asia|hCoV-19/Thailand/NIH-15/2020|EPI ISL 434692|B|Thailand|2020-01-05	Asia|hCoV-19/Shanghai/SH0119/2020|EPI ISL 416404|B|China|2020-02-09	0.0000000000	Asia
Asia|hCoV-19/Wuhan/WH04/2020|EPI ISL 406801|A|China|2020-01-05	Asia|hCoV-19/Shanghai/SH0119/2020|EPI ISL 416404|B|China|2020-02-09	0.0000671474	Asia
Asia|hCoV-19/Thailand/61/2020|EPI ISL 403962|B|Thailand|2020-01-08	Asia|hCoV-19/Shanghai/SH0119/2020|EPI ISL 416404|B|China|2020-02-09	0.0000000000	Asia
Asia|hCoV-19/Jingzhou/HBCDC-HB-01/2020|EPI ISL 412459|B|China|2020-01-08	Asia|hCoV-19/Shanghai/SH0119/2020|EPI ISL 416404|B|China|2020-02-09	0.0001678836	Asia
Asia|hCoV-19/Beijing/WH-09/2020|EPI ISL 411957|B|China|2020-01-08	Asia|hCoV-19/Shanghai/SH0119/2020|EPI ISL 416404|B|China|2020-02-09	0.0000335730	Asia
Asia|hCoV-19/Shenzhen/HKU-SZ-002/2020|EPI ISL 406030|A|China|2020-01-10	Asia|hCoV-19/Shanghai/SH0119/2020|EPI ISL 416404|B|China|2020-02-09	0.0001007231	Asia
Asia|hCoV-19/Wuhan/OS52/2020|EPI ISL 450500|B|China|2020-01-10	Asia|hCoV-19/Shanghai/SH0119/2020|EPI ISL 416404|B|China|2020-02-09	0.0001343042	Asia
Asia|hCoV-19/Shenzhen/HKU-SZ-005/2020|EPI ISL 405839|A|China|2020-01-11	Asia|hCoV-19/Shanghai/SH0119/2020|EPI ISL 416404|B|China|2020-02-09	0.0001678787	Asia
Asia|hCoV-19/Jiangxi/IVDC-JX-002/2020|EPI ISL 408486|B|China|2020-01-11	Asia|hCoV-19/Shanghai/SH0119/2020|EPI ISL 416404|B|China|2020-02-09	0.0000335740	Asia
Asia|hCoV-19/Shenzhen/SZTH-002/2020|EPI ISL 406593|A|China|2020-01-13	Asia|hCoV-19/Shanghai/SH0119/2020|EPI ISL 416404|B|China|2020-02-09	0.0001007231	Asia
Asia|hCoV-19/Thailand/74/2020|EPI ISL 403963|B|Thailand|2020-01-13	Asia|hCoV-19/Shanghai/SH0119/2020|EPI ISL 416404|B|China|2020-02-09	0.0000000000	Asia
Asia|hCoV-19/Nepal/61/2020|EPI ISL 410301|B|Nepal|2020-01-13	Asia|hCoV-19/Shanghai/SH0119/2020|EPI ISL 416404|B|China|2020-02-09	0.0000335843	Asia
Asia|hCoV-19/Guangdong/20SF012/2020|EPI ISL 403932|A|China|2020-01-14	Asia|hCoV-19/Shanghai/SH0119/2020|EPI ISL 416404|B|China|2020-02-09	0.0001007231	Asia
Asia|hCoV-19/Guangdong/20SF013/2020|EPI ISL 403933|A|China|2020-01-15	Asia|hCoV-19/Shanghai/SH0119/2020|EPI ISL 416404|B|China|2020-02-09	0.0001007231	Asia
Asia|hCoV-19/Guangdong/20SF014/2020|EPI ISL 403934|B|China|2020-01-15	Asia|hCoV-19/Shanghai/SH0119/2020|EPI ISL 416404|B|China|2020-02-09	0.0000335730	Asia
Asia|hCoV-19/Sichuan/IVDC-SC-001/2020|EPI ISL 408484|A|China|2020-01-15	Asia|hCoV-19/Shanghai/SH0119/2020|EPI ISL 416404|B|China|2020-02-09	0.0002014771	Asia
Asia|hCoV-19/Thailand/Nonthaburi 68/2020|EPI ISL 447910|B|Thailand|2020-01-15	Asia|hCoV-19/Shanghai/SH0119/2020|EPI ISL 416404|B|China|2020-02-09	0.0000000000	Asia
Asia|hCoV-19/Shenzhen/SZTH-003/2020|EPI ISL 406594|B|China|2020-01-16	Asia|hCoV-19/Shanghai/SH0119/2020|EPI ISL 416404|B|China|2020-02-09	0.0000671474	Asia
Asia|hCoV-19/Zhejiang/WZ-01/2020|EPI ISL 404227|B|China|2020-01-16	Asia|hCoV-19/Shanghai/SH0119/2020|EPI ISL 416404|B|China|2020-02-09	0.0000335730	Asia
Asia|hCoV-19/Shenzhen/SZTH-004/2020|EPI ISL 406595|B|China|2020-01-16	Asia|hCoV-19/Shanghai/SH0119/2020|EPI ISL 416404|B|China|2020-02-09	0.0003022609	Asia
Asia|hCoV-19/Thailand/NIH-59/2020|EPI ISL 434693|B|Thailand|2020-01-16	Asia|hCoV-19/Shanghai/SH0119/2020|EPI ISL 416404|B|China|2020-02-09	0.0000000000	Asia
Asia|hCoV-19/Hunan/HN-CIDC-P2/2020|EPI ISL 539333|B|China|2020-01-17	Asia|hCoV-19/Shanghai/SH0119/2020|EPI ISL 416404|B|China|2020-02-09	0.0000335745	Asia
Asia|hCoV-19/Guangdong/20SF028/2020|EPI ISL 403936|B|China|2020-01-17	Asia|hCoV-19/Shanghai/SH0119/2020|EPI ISL 416404|B|China|2020-02-09	0.0000335730	Asia
Asia|hCoV-19/Yunnan/IVDC-YN-003/2020|EPI ISL 408480|A|China|2020-01-17	Asia|hCoV-19/Shanghai/SH0119/2020|EPI ISL 416404|B|China|2020-02-09	0.0001007277	Asia
Asia|hCoV-19/Zhejiang/WZ-02/2020|EPI ISL 404228|B|China|2020-01-17	Asia|hCoV-19/Shanghai/SH0119/2020|EPI ISL 416404|B|China|2020-02-09	0.0000000000	Asia
Asia|hCoV-19/Wuhan/HBCDC-HB-02/2020|EPI ISL 412978|B|China|2020-01-17	Asia|hCoV-19/Shanghai/SH0119/2020|EPI ISL 416404|B|China|2020-02-09	0.0001343064	Asia
Asia|hCoV-19/Guangdong/20SF040/2020|EPI ISL 403937|B|China|2020-01-18	Asia|hCoV-19/Shanghai/SH0119/2020|EPI ISL 416404|B|China|2020-02-09	0.0000335730	Asia
Asia|hCoV-19/Wuhan/HBCDC-HB-03/2020|EPI ISL 412979|A|China|2020-01-18	Asia|hCoV-19/Shanghai/SH0119/2020|EPI ISL 416404|B|China|2020-02-09	0.0000671474	Asia
Asia|hCoV-19/Chongqing/IVDC-CQ-001/2020|EPI ISL 408481|B|China|2020-01-18	Asia|hCoV-19/Shanghai/SH0119/2020|EPI ISL 416404|B|China|2020-02-09	0.0000335745	Asia
Asia|hCoV-19/Wuhan/HBCDC-HB-04/2020|EPI ISL 412980|B|China|2020-01-18	Asia|hCoV-19/Shanghai/SH0119/2020|EPI ISL 416404|B|China|2020-02-09	0.0001678787	Asia
Asia|hCoV-19/Wuhan/HBCDC-HB-05/2020|EPI ISL 412981|B.4|China|2020-01-18	Asia|hCoV-19/Shanghai/SH0119/2020|EPI ISL 416404|B|China|2020-02-09	0.0001679125	Asia
Asia|hCoV-19/Guangdong/20SF043/2020|EPI ISL 428440|B|China|2020-01-18	Asia|hCoV-19/Shanghai/SH0119/2020|EPI ISL 416404|B|China|2020-02-09	0.0000350855	Asia
Asia|hCoV-19/Shandong/IVDC-SD-001/2020|EPI ISL 408482|B|China|2020-01-19	Asia|hCoV-19/Shanghai/SH0119/2020|EPI ISL 416404|B|China|2020-02-09	0.0002350783	Asia
Asia|hCoV-19/Hangzhou/HZCDC0001/2020|EPI ISL 407313|B|China|2020-01-19	Asia|hCoV-19/Shanghai/SH0119/2020|EPI ISL 416404|B|China|2020-02-09	0.0000000000	Asia
Asia|hCoV-19/Jiangsu/IVDC-JS-001/2020|EPI ISL 408488|B|China|2020-01-19	Asia|hCoV-19/Shanghai/SH0119/2020|EPI ISL 416404|B|China|2020-02-09	0.0000335881	Asia
Asia|hCoV-19/Hangzhou/HZ-1/2020|EPI ISL 406970|B|China|2020-01-20	Asia|hCoV-19/Shanghai/SH0119/2020|EPI ISL 416404|B|China|2020-02-09	0.0000000000	Asia
Asia|hCoV-19/Hangzhou/HZCDC0013/2020|EPI ISL 421235|B|China|2020-01-20	Asia|hCoV-19/Shanghai/SH0119/2020|EPI ISL 416404|B|China|2020-02-09	0.0000671524	Asia
Asia|hCoV-19/Guangdong/20SF123/2020|EPI ISL 428449|A|China|2020-01-20	Asia|hCoV-19/Shanghai/SH0119/2020|EPI ISL 416404|B|China|2020-02-09	0.0001010829	Asia
Asia|hCoV-19/Hong Kong/VB20017970-2/2020|EPI ISL 417064|B|Hong Kong|2020-01-21	Asia|hCoV-19/Shanghai/SH0119/2020|EPI ISL 416404|B|China|2020-02-09	0.0000335730	Asia
Asia|hCoV-19/Chongqing/YC01/2020|EPI ISL 408478|A|China|2020-01-21	Asia|hCoV-19/Shanghai/SH0119/2020|EPI ISL 416404|B|China|2020-02-09	0.0001678786	Asia
Asia|hCoV-19/Fujian/8/2020|EPI ISL 411060|A|China|2020-01-21	Asia|hCoV-19/Shanghai/SH0119/2020|EPI ISL 416404|B|China|2020-02-09	0.0001007231	Asia
Asia|hCoV-19/Hangzhou/HZCDC0091L/2020|EPI ISL 421227|B|China|2020-01-21	Asia|hCoV-19/Shanghai/SH0119/2020|EPI ISL 416404|B|China|2020-02-09	0.0000000000	Asia
Asia|hCoV-19/Nanchang/JX14/2020|EPI ISL 421243|B|China|2020-01-21	Asia|hCoV-19/Shanghai/SH0119/2020|EPI ISL 416404|B|China|2020-02-09	0.0001343104	Asia
Asia|hCoV-19/Hangzhou/HZ48/2020|EPI ISL 418441|B|China|2020-01-21	Asia|hCoV-19/Shanghai/SH0119/2020|EPI ISL 416404|B|China|2020-02-09	0.0000000000	Asia
Asia|hCoV-19/Shanghai/SH0093/2020|EPI ISL 416389|B|China|2020-01-21	Asia|hCoV-19/Shanghai/SH0119/2020|EPI ISL 416404|B|China|2020-02-09	0.0000671558	Asia
Asia|hCoV-19/Wuhan/WHUH003/2020|EPI ISL 449478|B|China|2020-01-22	Asia|hCoV-19/Shanghai/SH0119/2020|EPI ISL 416404|B|China|2020-02-09	0.0002350505	Asia
Asia|hCoV-19/Wuhan/WHUH004/2020|EPI ISL 449479|B|China|2020-01-22	Asia|hCoV-19/Shanghai/SH0119/2020|EPI ISL 416404|B|China|2020-02-09	0.0002014678	Asia
Asia|hCoV-19/Hong Kong/XM-PII-S4/2020|EPI ISL 417443|A|Hong Kong|2020-01-22	Asia|hCoV-19/Shanghai/SH0119/2020|EPI ISL 416404|B|China|2020-02-09	0.0003025389	Asia
Asia|hCoV-19/Hangzhou/ZJU-05/2020|EPI ISL 415711|B|China|2020-01-22	Asia|hCoV-19/Shanghai/SH0119/2020|EPI ISL 416404|B|China|2020-02-09	0.0000000000	Asia
Asia|hCoV-19/Wuhan/WHUH005/2020|EPI ISL 449480|B|China|2020-01-22	Asia|hCoV-19/Shanghai/SH0119/2020|EPI ISL 416404|B|China|2020-02-09	0.0001678864	Asia
Asia|hCoV-19/Foshan/20SF207/2020|EPI ISL 406534|B|China|2020-01-22	Asia|hCoV-19/Shanghai/SH0119/2020|EPI ISL 416404|B|China|2020-02-09	0.0000671474	Asia
Asia|hCoV-19/Zhejiang/CN5/2020|EPI ISL 455685|A|China|2020-01-22	Asia|hCoV-19/Shanghai/SH0119/2020|EPI ISL 416404|B|China|2020-02-09	0.0001343064	Asia
Asia|hCoV-19/Hong Kong/HKU-902a/2020|EPI ISL 434563|B|Hong Kong|2020-01-23	Asia|hCoV-19/Shanghai/SH0119/2020|EPI ISL 416404|B|China|2020-02-09	0.0000335730	Asia
Asia|hCoV-19/Japan/OS-20-07-1/2020|EPI ISL 410532|B|Japan|2020-01-23	Asia|hCoV-19/Shanghai/SH0119/2020|EPI ISL 416404|B|China|2020-02-09	0.0000000000	Asia
Asia|hCoV-19/Sichuan/SC-WCH4-288/2020|EPI ISL 451390|B|China|2020-01-23	Asia|hCoV-19/Shanghai/SH0119/2020|EPI ISL 416404|B|China|2020-02-09	0.0001007261	Asia
Asia|hCoV-19/Guangdong/20SF201/2020|EPI ISL 406538|B|China|2020-01-23	Asia|hCoV-19/Shanghai/SH0119/2020|EPI ISL 416404|B|China|2020-02-09	0.0000000000	Asia
Asia|hCoV-19/Thailand/SI200383-NT/2020|EPI ISL 437622|B|Thailand|2020-01-23	Asia|hCoV-19/Shanghai/SH0119/2020|EPI ISL 416404|B|China|2020-02-09	0.0000671505	Asia
Asia|hCoV-19/Shanghai/CH-03/2020|EPI ISL 468726|A|China|2020-01-23	Asia|hCoV-19/Shanghai/SH0119/2020|EPI ISL 416404|B|China|2020-02-09	0.0001678786	Asia
Asia|hCoV-19/Jiangsu/JS01/2020|EPI ISL 411950|B|China|2020-01-23	Asia|hCoV-19/Shanghai/SH0119/2020|EPI ISL 416404|B|China|2020-02-09	0.0001007231	Asia
Asia|hCoV-19/Lishui/LS003/2020|EPI ISL 495459|B|China|2020-01-24	Asia|hCoV-19/Shanghai/SH0119/2020|EPI ISL 416404|B|China|2020-02-09	0.0001343126	Asia
Asia|hCoV-19/Sichuan/SC-PHCC2-040/2020|EPI ISL 451360|A|China|2020-01-24	Asia|hCoV-19/Shanghai/SH0119/2020|EPI ISL 416404|B|China|2020-02-09	0.0001343002	Asia
Asia|hCoV-19/Guangdong/20SF616/2020|EPI ISL 428465|B|China|2020-01-24	Asia|hCoV-19/Shanghai/SH0119/2020|EPI ISL 416404|B|China|2020-02-09	0.0000671536	Asia
Asia|hCoV-19/Sichuan/SC-PHCC1-022/2020|EPI ISL 451345|B.1|China|2020-01-24	Asia|hCoV-19/Shanghai/SH0119/2020|EPI ISL 416404|B|China|2020-02-09	0.0001007261	Asia
Asia|hCoV-19/Malaysia/MKAK-CL-2020-5045/2020|EPI ISL 416829|B|Malaysia|2020-01-24	Asia|hCoV-19/Shanghai/SH0119/2020|EPI ISL 416404|B|China|2020-02-09	0.0001007277	Asia
Asia|hCoV-19/Hong Kong/HKU-902b/2020|EPI ISL 434564|B|Hong Kong|2020-01-24	Asia|hCoV-19/Shanghai/SH0119/2020|EPI ISL 416404|B|China|2020-02-09	0.0000335730	Asia
Asia|hCoV-19/Shanghai/SH0002/2020|EPI ISL 416316|A|China|2020-01-25	Asia|hCoV-19/Shanghai/SH0119/2020|EPI ISL 416404|B|China|2020-02-09	0.0001343081	Asia
Asia|hCoV-19/Lishui/LS111/2020|EPI ISL 429852|B|China|2020-01-25	Asia|hCoV-19/Shanghai/SH0119/2020|EPI ISL 416404|B|China|2020-02-09	0.0001343126	Asia
Asia|hCoV-19/Hangzhou/ZJU-01/2020|EPI ISL 415709|B|China|2020-01-25	Asia|hCoV-19/Shanghai/SH0119/2020|EPI ISL 416404|B|China|2020-02-09	0.0001007354	Asia
Asia|hCoV-19/Japan/NA-20-05-1/2020|EPI ISL 410531|B|Japan|2020-01-25	Asia|hCoV-19/Shanghai/SH0119/2020|EPI ISL 416404|B|China|2020-02-09	0.0000000000	Asia
Asia|hCoV-19/Wuhan/0125-A168/2020|EPI ISL 493159|B|China|2020-01-25	Asia|hCoV-19/Shanghai/SH0119/2020|EPI ISL 416404|B|China|2020-02-09	0.0001007307	Asia
Asia|hCoV-19/Wuhan/YB012506/2020|EPI ISL 450504|B|China|2020-01-25	Asia|hCoV-19/Shanghai/SH0119/2020|EPI ISL 416404|B|China|2020-02-09	0.0000335730	Asia
Asia|hCoV-19/Wuhan/0125-A164/2020|EPI ISL 493157|B|China|2020-01-25	Asia|hCoV-19/Shanghai/SH0119/2020|EPI ISL 416404|B|China|2020-02-09	0.0000000000	Asia
Asia|hCoV-19/Guangdong/20SF629/2020|EPI ISL 428466|B|China|2020-01-26	Asia|hCoV-19/Shanghai/SH0119/2020|EPI ISL 416404|B|China|2020-02-09	0.0001007307	Asia
Asia|hCoV-19/Wuhan/0126-C10/2020|EPI ISL 493169|A|China|2020-01-26	Asia|hCoV-19/Shanghai/SH0119/2020|EPI ISL 416404|B|China|2020-02-09	0.0001678864	Asia
Asia|hCoV-19/Hangzhou/ZJU-02/2020|EPI ISL 416042|A|China|2020-01-26	Asia|hCoV-19/Shanghai/SH0119/2020|EPI ISL 416404|B|China|2020-02-09	0.0000671474	Asia
Asia|hCoV-19/Wuhan/0126-C98/2020|EPI ISL 493181|A|China|2020-01-26	Asia|hCoV-19/Shanghai/SH0119/2020|EPI ISL 416404|B|China|2020-02-09	0.0001007231	Asia
Asia|hCoV-19/Beijing/105/2020|EPI ISL 413518|A|China|2020-01-26	Asia|hCoV-19/Shanghai/SH0119/2020|EPI ISL 416404|B|China|2020-02-09	0.0001343064	Asia
Asia|hCoV-19/Wuhan/YB012611/2020|EPI ISL 450501|B|China|2020-01-26	Asia|hCoV-19/Shanghai/SH0119/2020|EPI ISL 416404|B|China|2020-02-09	0.0001343002	Asia
Asia|hCoV-19/Thailand/SI200478-NST/2020|EPI ISL 437619|B|Thailand|2020-01-26	Asia|hCoV-19/Shanghai/SH0119/2020|EPI ISL 416404|B|China|2020-02-09	0.0000671505	Asia
Asia|hCoV-19/Sichuan/SC-NJ-090/2020|EPI ISL 451339|B|China|2020-01-27	Asia|hCoV-19/Shanghai/SH0119/2020|EPI ISL 416404|B|China|2020-02-09	0.0000000000	Asia
Asia|hCoV-19/Sichuan/SC-MY-053/2020|EPI ISL 451319|B|China|2020-01-27	Asia|hCoV-19/Shanghai/SH0119/2020|EPI ISL 416404|B|China|2020-02-09	0.0001007231	Asia
Asia|hCoV-19/Hong Kong/HKU-903b/2020|EPI ISL 434566|B.4|Hong Kong|2020-01-27	Asia|hCoV-19/Shanghai/SH0119/2020|EPI ISL 416404|B|China|2020-02-09	0.0001343166	Asia
Asia|hCoV-19/Singapore/7/2020|EPI ISL 410713|B|Singapore|2020-01-27	Asia|hCoV-19/Shanghai/SH0119/2020|EPI ISL 416404|B|China|2020-02-09	0.0000671505	Asia
Asia|hCoV-19/Hong Kong/HKU-908a/2020|EPI ISL 434569|B|Hong Kong|2020-01-27	Asia|hCoV-19/Shanghai/SH0119/2020|EPI ISL 416404|B|China|2020-02-09	0.0000671505	Asia
Asia|hCoV-19/Sichuan/SC-PHCC2-039/2020|EPI ISL 451359|B|China|2020-01-27	Asia|hCoV-19/Shanghai/SH0119/2020|EPI ISL 416404|B|China|2020-02-09	0.0000335740	Asia
Asia|hCoV-19/Nanchang/JX149/2020|EPI ISL 421247|A|China|2020-01-27	Asia|hCoV-19/Shanghai/SH0119/2020|EPI ISL 416404|B|China|2020-02-09	0.0000671474	Asia
Asia|hCoV-19/Guangdong/20SF812/2020|EPI ISL 428475|B|China|2020-01-28	Asia|hCoV-19/Shanghai/SH0119/2020|EPI ISL 416404|B|China|2020-02-09	0.0002014737	Asia
Asia|hCoV-19/Beijing/Wuhan IME-BJ04/2020|EPI ISL 424358|A|China|2020-01-28	Asia|hCoV-19/Shanghai/SH0119/2020|EPI ISL 416404|B|China|2020-02-09	0.0001678914	Asia
Asia|hCoV-19/Shanghai/SH0007/2020|EPI ISL 416320|B|China|2020-01-28	Asia|hCoV-19/Shanghai/SH0119/2020|EPI ISL 416404|B|China|2020-02-09	0.0001007261	Asia
Asia|hCoV-19/Guangdong/20SF813/2020|EPI ISL 428476|A|China|2020-01-28	Asia|hCoV-19/Shanghai/SH0119/2020|EPI ISL 416404|B|China|2020-02-09	0.0000671474	Asia
Asia|hCoV-19/Shanghai/SH0008/2020|EPI ISL 416321|B|China|2020-01-28	Asia|hCoV-19/Shanghai/SH0119/2020|EPI ISL 416404|B|China|2020-02-09	0.0001343002	Asia
Asia|hCoV-19/Beijing/233/2020|EPI ISL 413520|A|China|2020-01-28	Asia|hCoV-19/Shanghai/SH0119/2020|EPI ISL 416404|B|China|2020-02-09	0.0001678942	Asia
Asia|hCoV-19/Beijing/231/2020|EPI ISL 413519|A|China|2020-01-28	Asia|hCoV-19/Shanghai/SH0119/2020|EPI ISL 416404|B|China|2020-02-09	0.0001343064	Asia
Asia|hCoV-19/Shanghai/SH0009/2020|EPI ISL 416322|B|China|2020-01-29	Asia|hCoV-19/Shanghai/SH0119/2020|EPI ISL 416404|B|China|2020-02-09	0.0001007231	Asia
Asia|hCoV-19/Shanghai/SH0010/2020|EPI ISL 416323|A|China|2020-01-29	Asia|hCoV-19/Shanghai/SH0119/2020|EPI ISL 416404|B|China|2020-02-09	0.0001343002	Asia
Asia|hCoV-19/Sichuan/SC-NC-077/2020|EPI ISL 451336|B|China|2020-01-29	Asia|hCoV-19/Shanghai/SH0119/2020|EPI ISL 416404|B|China|2020-02-09	0.0000336112	Asia
Asia|hCoV-19/Nanchang/JX174/2020|EPI ISL 421238|A|China|2020-01-29	Asia|hCoV-19/Shanghai/SH0119/2020|EPI ISL 416404|B|China|2020-02-09	0.0001343042	Asia
Asia|hCoV-19/Hong Kong/HKU-200723-030/2020|EPI ISL 497797|B|Hong Kong|2020-01-29	Asia|hCoV-19/Shanghai/SH0119/2020|EPI ISL 416404|B|China|2020-02-09	0.0000335730	Asia
Asia|hCoV-19/Hunan/HN-CIDC-P10/2020|EPI ISL 539338|B|China|2020-01-29	Asia|hCoV-19/Shanghai/SH0119/2020|EPI ISL 416404|B|China|2020-02-09	0.0000335745	Asia
Asia|hCoV-19/Japan/TY-WK-012/2020|EPI ISL 408665|A|Japan|2020-01-29	Asia|hCoV-19/Shanghai/SH0119/2020|EPI ISL 416404|B|China|2020-02-09	0.0001678786	Asia
Asia|hCoV-19/Shandong/LY008-2/2020|EPI ISL 414941|B|China|2020-01-30	Asia|hCoV-19/Shanghai/SH0119/2020|EPI ISL 416404|B|China|2020-02-09	0.0001007231	Asia
Asia|hCoV-19/Sichuan/SC-NC-078/2020|EPI ISL 451337|B|China|2020-01-30	Asia|hCoV-19/Shanghai/SH0119/2020|EPI ISL 416404|B|China|2020-02-09	0.0001343126	Asia
Asia|hCoV-19/Nanchang/JX177/2020|EPI ISL 421241|A|China|2020-01-30	Asia|hCoV-19/Shanghai/SH0119/2020|EPI ISL 416404|B|China|2020-02-09	0.0001678787	Asia
Asia|hCoV-19/South Korea/KCDC2002/2020|EPI ISL 425118|A|South Korea|2020-01-30	Asia|hCoV-19/Shanghai/SH0119/2020|EPI ISL 416404|B|China|2020-02-09	0.0002014738	Asia
Asia|hCoV-19/Shanghai/SH0022/2020|EPI ISL 416331|B.4|China|2020-01-30	Asia|hCoV-19/Shanghai/SH0119/2020|EPI ISL 416404|B|China|2020-02-09	0.0002014890	Asia
Asia|hCoV-19/Hong Kong/HKU-911a/2020|EPI ISL 450409|B|Hong Kong|2020-01-30	Asia|hCoV-19/Shanghai/SH0119/2020|EPI ISL 416404|B|China|2020-02-09	0.0000335730	Asia
Asia|hCoV-19/Hong Kong/HKU-904a/2020|EPI ISL 450412|B|Hong Kong|2020-01-30	Asia|hCoV-19/Shanghai/SH0119/2020|EPI ISL 416404|B|China|2020-02-09	0.0001343002	Asia
Asia|hCoV-19/Taiwan/8/2020|EPI ISL 428488|B|Taiwan|2020-01-31	Asia|hCoV-19/Shanghai/SH0119/2020|EPI ISL 416404|B|China|2020-02-09	0.0000671505	Asia
Asia|hCoV-19/South Korea/KCDC2062/2020|EPI ISL 497963|A|South Korea|2020-01-31	Asia|hCoV-19/Shanghai/SH0119/2020|EPI ISL 416404|B|China|2020-02-09	0.0001678864	Asia
Asia|hCoV-19/Shanghai/SH0094/2020|EPI ISL 416390|B|China|2020-01-31	Asia|hCoV-19/Shanghai/SH0119/2020|EPI ISL 416404|B|China|2020-02-09	0.0001343228	Asia
Asia|hCoV-19/Guangdong/2020XN4448-P0002/2020|EPI ISL 413857|B|China|2020-01-31	Asia|hCoV-19/Shanghai/SH0119/2020|EPI ISL 416404|B|China|2020-02-09	0.0001679013	Asia
Asia|hCoV-19/Sichuan/SC-WCH-082/2020|EPI ISL 451374|B|China|2020-01-31	Asia|hCoV-19/Shanghai/SH0119/2020|EPI ISL 416404|B|China|2020-02-09	0.0000335740	Asia
Asia|hCoV-19/Hong Kong/HKU-913a/2020|EPI ISL 450410|B|Hong Kong|2020-01-31	Asia|hCoV-19/Shanghai/SH0119/2020|EPI ISL 416404|B|China|2020-02-09	0.0001007290	Asia
Asia|hCoV-19/Sichuan/SC-MY-059/2020|EPI ISL 451325|B|China|2020-01-31	Asia|hCoV-19/Shanghai/SH0119/2020|EPI ISL 416404|B|China|2020-02-09	0.0001343002	Asia
Asia|hCoV-19/Thailand/SI200893-NT/2020|EPI ISL 437624|B|Thailand|2020-02-01	Asia|hCoV-19/Shanghai/SH0119/2020|EPI ISL 416404|B|China|2020-02-09	0.0000671505	Asia
Asia|hCoV-19/Guangdong/GD2020080-P0010/2020|EPI ISL 413861|B|China|2020-02-01	Asia|hCoV-19/Shanghai/SH0119/2020|EPI ISL 416404|B|China|2020-02-09	0.0000671493	Asia
Asia|hCoV-19/Beijing/DT-WH01/2020|EPI ISL 452360|B|China|2020-02-01	Asia|hCoV-19/Shanghai/SH0119/2020|EPI ISL 416404|B|China|2020-02-09	0.0000000000	Asia
Asia|hCoV-19/Guangdong/GD2020087-P0008/2020|EPI ISL 413863|B|China|2020-02-01	Asia|hCoV-19/Shanghai/SH0119/2020|EPI ISL 416404|B|China|2020-02-09	0.0000671536	Asia
Asia|hCoV-19/Yingtan/JX2480/2020|EPI ISL 455466|B|China|2020-02-01	Asia|hCoV-19/Shanghai/SH0119/2020|EPI ISL 416404|B|China|2020-02-09	0.0000671474	Asia
Asia|hCoV-19/Shangrao/JX1215/2020|EPI ISL 421257|B|China|2020-02-02	Asia|hCoV-19/Shanghai/SH0119/2020|EPI ISL 416404|B|China|2020-02-09	0.0000335730	Asia
Asia|hCoV-19/Shanghai/SH0012/2020|EPI ISL 416325|B|China|2020-02-02	Asia|hCoV-19/Shanghai/SH0119/2020|EPI ISL 416404|B|China|2020-02-09	0.0000671524	Asia
Asia|hCoV-19/Shanghai/SH0021/2020|EPI ISL 416330|A|China|2020-02-02	Asia|hCoV-19/Shanghai/SH0119/2020|EPI ISL 416404|B|China|2020-02-09	0.0001343064	Asia
Asia|hCoV-19/Shanghai/SH0114/2020|EPI ISL 416401|B|China|2020-02-02	Asia|hCoV-19/Shanghai/SH0119/2020|EPI ISL 416404|B|China|2020-02-09	0.0001007261	Asia
Asia|hCoV-19/Sichuan/SC-NC-068/2020|EPI ISL 451328|B|China|2020-02-02	Asia|hCoV-19/Shanghai/SH0119/2020|EPI ISL 416404|B|China|2020-02-09	0.0001007261	Asia
Asia|hCoV-19/Shangrao/JX1176/2020|EPI ISL 421251|B|China|2020-02-03	Asia|hCoV-19/Shanghai/SH0119/2020|EPI ISL 416404|B|China|2020-02-09	0.0002014771	Asia
Asia|hCoV-19/Jiujiang/JX490/2020|EPI ISL 455463|B|China|2020-02-03	Asia|hCoV-19/Shanghai/SH0119/2020|EPI ISL 416404|B|China|2020-02-09	0.0000335730	Asia
Asia|hCoV-19/Shangrao/JX1177/2020|EPI ISL 421250|B|China|2020-02-03	Asia|hCoV-19/Shanghai/SH0119/2020|EPI ISL 416404|B|China|2020-02-09	0.0001678836	Asia
Asia|hCoV-19/Shanghai/SH0030/2020|EPI ISL 416339|B|China|2020-02-03	Asia|hCoV-19/Shanghai/SH0119/2020|EPI ISL 416404|B|China|2020-02-09	0.0001678942	Asia
Asia|hCoV-19/Sichuan/SC-WCH3-259/2020|EPI ISL 451385|B|China|2020-02-03	Asia|hCoV-19/Shanghai/SH0119/2020|EPI ISL 416404|B|China|2020-02-09	0.0000000000	Asia
Asia|hCoV-19/Malaysia/MKAK-CL-2020-6430/2020|EPI ISL 416886|A|Malaysia|2020-02-04	Asia|hCoV-19/Shanghai/SH0119/2020|EPI ISL 416404|B|China|2020-02-09	0.0001343002	Asia
Asia|hCoV-19/Taiwan/CGMH-CGU-02/2020|EPI ISL 417518|A|Taiwan|2020-02-04	Asia|hCoV-19/Shanghai/SH0119/2020|EPI ISL 416404|B|China|2020-02-09	0.0001360494	Asia
Asia|hCoV-19/Sichuan/SC-YB-086/2020|EPI ISL 451399|B|China|2020-02-04	Asia|hCoV-19/Shanghai/SH0119/2020|EPI ISL 416404|B|China|2020-02-09	0.0000671586	Asia
Asia|hCoV-19/Singapore/9/2020|EPI ISL 410715|B|Singapore|2020-02-04	Asia|hCoV-19/Shanghai/SH0119/2020|EPI ISL 416404|B|China|2020-02-09	0.0000671505	Asia
Asia|hCoV-19/Thailand/Samut prakarn 840/2020|EPI ISL 447919|B|Thailand|2020-02-04	Asia|hCoV-19/Shanghai/SH0119/2020|EPI ISL 416404|B|China|2020-02-09	0.0001678914	Asia
Asia|hCoV-19/Guangzhou/GZMU0019/2020|EPI ISL 429080|B.1|China|2020-02-05	Asia|hCoV-19/Shanghai/SH0119/2020|EPI ISL 416404|B|China|2020-02-09	0.0001007261	Asia
Asia|hCoV-19/Shangrao/JX1948/2020|EPI ISL 421240|A|China|2020-02-05	Asia|hCoV-19/Shanghai/SH0119/2020|EPI ISL 416404|B|China|2020-02-09	0.0000671474	Asia
Asia|hCoV-19/Shanghai/SH0073/2020|EPI ISL 416376|B|China|2020-02-05	Asia|hCoV-19/Shanghai/SH0119/2020|EPI ISL 416404|B|China|2020-02-09	0.0000000000	Asia
Asia|hCoV-19/Fuzhou/JX2012/2020|EPI ISL 455462|A|China|2020-02-05	Asia|hCoV-19/Shanghai/SH0119/2020|EPI ISL 416404|B|China|2020-02-09	0.0001678786	Asia
Asia|hCoV-19/Sichuan/SC-NJ-091/2020|EPI ISL 451340|B|China|2020-02-06	Asia|hCoV-19/Shanghai/SH0119/2020|EPI ISL 416404|B|China|2020-02-09	0.0002690029	Asia
Asia|hCoV-19/Yichun/JX2391/2020|EPI ISL 455461|B|China|2020-02-06	Asia|hCoV-19/Shanghai/SH0119/2020|EPI ISL 416404|B|China|2020-02-09	0.0003022760	Asia
Asia|hCoV-19/South Korea/KUMC01/2020|EPI ISL 413017|B|South Korea|2020-02-06	Asia|hCoV-19/Shanghai/SH0119/2020|EPI ISL 416404|B|China|2020-02-09	0.0002014864	Asia
Asia|hCoV-19/Taiwan/TSGH-36/2020|EPI ISL 457730|B|Taiwan|2020-02-06	Asia|hCoV-19/Shanghai/SH0119/2020|EPI ISL 416404|B|China|2020-02-09	0.0000671536	Asia
Asia|hCoV-19/Guangzhou/GZMU0003/2020|EPI ISL 429074|B|China|2020-02-07	Asia|hCoV-19/Shanghai/SH0119/2020|EPI ISL 416404|B|China|2020-02-09	0.0000335730	Asia
Asia|hCoV-19/Thailand/SI202205-NT/2020|EPI ISL 437616|A|Thailand|2020-02-07	Asia|hCoV-19/Shanghai/SH0119/2020|EPI ISL 416404|B|China|2020-02-09	0.0001343064	Asia
Asia|hCoV-19/Shanghai/SH0074/2020|EPI ISL 416377|A|China|2020-02-07	Asia|hCoV-19/Shanghai/SH0119/2020|EPI ISL 416404|B|China|2020-02-09	0.0001007231	Asia
Asia|hCoV-19/Taiwan/TSGH-01/2020|EPI ISL 426629|B|Taiwan|2020-02-07	Asia|hCoV-19/Shanghai/SH0119/2020|EPI ISL 416404|B|China|2020-02-09	0.0002351049	Asia
Asia|hCoV-19/Taiwan/TSGH-37/2020|EPI ISL 457733|B|Taiwan|2020-02-08	Asia|hCoV-19/Shanghai/SH0119/2020|EPI ISL 416404|B|China|2020-02-09	0.0001679019	Asia
Asia|hCoV-19/Beijing/DT-BJ02/2020|EPI ISL 452359|B|China|2020-02-08	Asia|hCoV-19/Shanghai/SH0119/2020|EPI ISL 416404|B|China|2020-02-09	0.0001007324	Asia
Asia|hCoV-19/Malaysia/IMR WC413/2020|EPI ISL 455791|B|Malaysia|2020-02-08	Asia|hCoV-19/Shanghai/SH0119/2020|EPI ISL 416404|B|China|2020-02-09	0.0000671474	Asia
Asia|hCoV-19/Guangzhou/GZMU0039/2020|EPI ISL 429090|A|China|2020-02-08	Asia|hCoV-19/Shanghai/SH0119/2020|EPI ISL 416404|B|China|2020-02-09	0.0000671474	Asia
Asia|hCoV-19/Wuhan/IVDC-HB-04/2020|EPI ISL 402120|B|China|2020-01-01	Asia|hCoV-19/Sichuan/SC-PHCC2-051/2020|EPI ISL 451371|B|China|2020-02-09	0.0001678787	Asia
Asia|hCoV-19/Wuhan/IPBCAMS-WH-05/2020|EPI ISL 403928|B|China|2020-01-01	Asia|hCoV-19/Sichuan/SC-PHCC2-051/2020|EPI ISL 451371|B|China|2020-02-09	0.0001343064	Asia
Asia|hCoV-19/Wuhan/WH03/2020|EPI ISL 406800|B|China|2020-01-01	Asia|hCoV-19/Sichuan/SC-PHCC2-051/2020|EPI ISL 451371|B|China|2020-02-09	0.0001007231	Asia
Asia|hCoV-19/Wuhan/WHU01/2020|EPI ISL 406716|B|China|2020-01-02	Asia|hCoV-19/Sichuan/SC-PHCC2-051/2020|EPI ISL 451371|B|China|2020-02-09	0.0001007231	Asia
Asia|hCoV-19/Beijing/Beijing-01/2020|EPI ISL 514752|B|China|2020-01-03	Asia|hCoV-19/Sichuan/SC-PHCC2-051/2020|EPI ISL 451371|B|China|2020-02-09	0.0001343002	Asia
Asia|hCoV-19/Thailand/NIH-15/2020|EPI ISL 434692|B|Thailand|2020-01-05	Asia|hCoV-19/Sichuan/SC-PHCC2-051/2020|EPI ISL 451371|B|China|2020-02-09	0.0001008043	Asia
Asia|hCoV-19/Wuhan/WH04/2020|EPI ISL 406801|A|China|2020-01-05	Asia|hCoV-19/Sichuan/SC-PHCC2-051/2020|EPI ISL 451371|B|China|2020-02-09	0.0000335730	Asia
Asia|hCoV-19/Thailand/61/2020|EPI ISL 403962|B|Thailand|2020-01-08	Asia|hCoV-19/Sichuan/SC-PHCC2-051/2020|EPI ISL 451371|B|China|2020-02-09	0.0001007231	Asia
Asia|hCoV-19/Jingzhou/HBCDC-HB-01/2020|EPI ISL 412459|B|China|2020-01-08	Asia|hCoV-19/Sichuan/SC-PHCC2-051/2020|EPI ISL 451371|B|China|2020-02-09	0.0002686302	Asia
Asia|hCoV-19/Beijing/WH-09/2020|EPI ISL 411957|B|China|2020-01-08	Asia|hCoV-19/Sichuan/SC-PHCC2-051/2020|EPI ISL 451371|B|China|2020-02-09	0.0001343002	Asia
Asia|hCoV-19/Shenzhen/HKU-SZ-002/2020|EPI ISL 406030|A|China|2020-01-10	Asia|hCoV-19/Sichuan/SC-PHCC2-051/2020|EPI ISL 451371|B|China|2020-02-09	0.0000671474	Asia
Asia|hCoV-19/Wuhan/OS52/2020|EPI ISL 450500|B|China|2020-01-10	Asia|hCoV-19/Sichuan/SC-PHCC2-051/2020|EPI ISL 451371|B|China|2020-02-09	0.0002350466	Asia
Asia|hCoV-19/Shenzhen/HKU-SZ-005/2020|EPI ISL 405839|A|China|2020-01-11	Asia|hCoV-19/Sichuan/SC-PHCC2-051/2020|EPI ISL 451371|B|China|2020-02-09	0.0001343002	Asia
Asia|hCoV-19/Jiangxi/IVDC-JX-002/2020|EPI ISL 408486|B|China|2020-01-11	Asia|hCoV-19/Sichuan/SC-PHCC2-051/2020|EPI ISL 451371|B|China|2020-02-09	0.0001343042	Asia
Asia|hCoV-19/Shenzhen/SZTH-002/2020|EPI ISL 406593|A|China|2020-01-13	Asia|hCoV-19/Sichuan/SC-PHCC2-051/2020|EPI ISL 451371|B|China|2020-02-09	0.0000671474	Asia
Asia|hCoV-19/Thailand/74/2020|EPI ISL 403963|B|Thailand|2020-01-13	Asia|hCoV-19/Sichuan/SC-PHCC2-051/2020|EPI ISL 451371|B|China|2020-02-09	0.0001007231	Asia
Asia|hCoV-19/Nepal/61/2020|EPI ISL 410301|B|Nepal|2020-01-13	Asia|hCoV-19/Sichuan/SC-PHCC2-051/2020|EPI ISL 451371|B|China|2020-02-09	0.0001343453	Asia
Asia|hCoV-19/Guangdong/20SF012/2020|EPI ISL 403932|A|China|2020-01-14	Asia|hCoV-19/Sichuan/SC-PHCC2-051/2020|EPI ISL 451371|B|China|2020-02-09	0.0000671474	Asia
Asia|hCoV-19/Guangdong/20SF013/2020|EPI ISL 403933|A|China|2020-01-15	Asia|hCoV-19/Sichuan/SC-PHCC2-051/2020|EPI ISL 451371|B|China|2020-02-09	0.0000671474	Asia
Asia|hCoV-19/Guangdong/20SF014/2020|EPI ISL 403934|B|China|2020-01-15	Asia|hCoV-19/Sichuan/SC-PHCC2-051/2020|EPI ISL 451371|B|China|2020-02-09	0.0001343002	Asia
Asia|hCoV-19/Sichuan/IVDC-SC-001/2020|EPI ISL 408484|A|China|2020-01-15	Asia|hCoV-19/Sichuan/SC-PHCC2-051/2020|EPI ISL 451371|B|China|2020-02-09	0.0001678942	Asia
Asia|hCoV-19/Thailand/Nonthaburi 68/2020|EPI ISL 447910|B|Thailand|2020-01-15	Asia|hCoV-19/Sichuan/SC-PHCC2-051/2020|EPI ISL 451371|B|China|2020-02-09	0.0001007231	Asia
Asia|hCoV-19/Shenzhen/SZTH-003/2020|EPI ISL 406594|B|China|2020-01-16	Asia|hCoV-19/Sichuan/SC-PHCC2-051/2020|EPI ISL 451371|B|China|2020-02-09	0.0001678787	Asia
Asia|hCoV-19/Zhejiang/WZ-01/2020|EPI ISL 404227|B|China|2020-01-16	Asia|hCoV-19/Sichuan/SC-PHCC2-051/2020|EPI ISL 451371|B|China|2020-02-09	0.0001343002	Asia
Asia|hCoV-19/Shenzhen/SZTH-004/2020|EPI ISL 406595|B|China|2020-01-16	Asia|hCoV-19/Sichuan/SC-PHCC2-051/2020|EPI ISL 451371|B|China|2020-02-09	0.0004030392	Asia
Asia|hCoV-19/Thailand/NIH-59/2020|EPI ISL 434693|B|Thailand|2020-01-16	Asia|hCoV-19/Sichuan/SC-PHCC2-051/2020|EPI ISL 451371|B|China|2020-02-09	0.0001007299	Asia
Asia|hCoV-19/Hunan/HN-CIDC-P2/2020|EPI ISL 539333|B|China|2020-01-17	Asia|hCoV-19/Sichuan/SC-PHCC2-051/2020|EPI ISL 451371|B|China|2020-02-09	0.0001343064	Asia
Asia|hCoV-19/Guangdong/20SF028/2020|EPI ISL 403936|B|China|2020-01-17	Asia|hCoV-19/Sichuan/SC-PHCC2-051/2020|EPI ISL 451371|B|China|2020-02-09	0.0001343002	Asia
Asia|hCoV-19/Yunnan/IVDC-YN-003/2020|EPI ISL 408480|A|China|2020-01-17	Asia|hCoV-19/Sichuan/SC-PHCC2-051/2020|EPI ISL 451371|B|China|2020-02-09	0.0000671505	Asia
Asia|hCoV-19/Zhejiang/WZ-02/2020|EPI ISL 404228|B|China|2020-01-17	Asia|hCoV-19/Sichuan/SC-PHCC2-051/2020|EPI ISL 451371|B|China|2020-02-09	0.0001007231	Asia
Asia|hCoV-19/Wuhan/HBCDC-HB-02/2020|EPI ISL 412978|B|China|2020-01-17	Asia|hCoV-19/Sichuan/SC-PHCC2-051/2020|EPI ISL 451371|B|China|2020-02-09	0.0001007277	Asia
Asia|hCoV-19/Guangdong/20SF040/2020|EPI ISL 403937|B|China|2020-01-18	Asia|hCoV-19/Sichuan/SC-PHCC2-051/2020|EPI ISL 451371|B|China|2020-02-09	0.0001343002	Asia
Asia|hCoV-19/Wuhan/HBCDC-HB-03/2020|EPI ISL 412979|A|China|2020-01-18	Asia|hCoV-19/Sichuan/SC-PHCC2-051/2020|EPI ISL 451371|B|China|2020-02-09	0.0000335730	Asia
Asia|hCoV-19/Chongqing/IVDC-CQ-001/2020|EPI ISL 408481|B|China|2020-01-18	Asia|hCoV-19/Sichuan/SC-PHCC2-051/2020|EPI ISL 451371|B|China|2020-02-09	0.0001343064	Asia
Asia|hCoV-19/Wuhan/HBCDC-HB-04/2020|EPI ISL 412980|B|China|2020-01-18	Asia|hCoV-19/Sichuan/SC-PHCC2-051/2020|EPI ISL 451371|B|China|2020-02-09	0.0001343002	Asia
Asia|hCoV-19/Wuhan/HBCDC-HB-05/2020|EPI ISL 412981|B.4|China|2020-01-18	Asia|hCoV-19/Sichuan/SC-PHCC2-051/2020|EPI ISL 451371|B|China|2020-02-09	0.0002686765	Asia
Asia|hCoV-19/Guangdong/20SF043/2020|EPI ISL 428440|B|China|2020-01-18	Asia|hCoV-19/Sichuan/SC-PHCC2-051/2020|EPI ISL 451371|B|China|2020-02-09	0.0001403511	Asia
Asia|hCoV-19/Shandong/IVDC-SD-001/2020|EPI ISL 408482|B|China|2020-01-19	Asia|hCoV-19/Sichuan/SC-PHCC2-051/2020|EPI ISL 451371|B|China|2020-02-09	0.0003358465	Asia
Asia|hCoV-19/Hangzhou/HZCDC0001/2020|EPI ISL 407313|B|China|2020-01-19	Asia|hCoV-19/Sichuan/SC-PHCC2-051/2020|EPI ISL 451371|B|China|2020-02-09	0.0001007231	Asia
Asia|hCoV-19/Jiangsu/IVDC-JS-001/2020|EPI ISL 408488|B|China|2020-01-19	Asia|hCoV-19/Sichuan/SC-PHCC2-051/2020|EPI ISL 451371|B|China|2020-02-09	0.0001343605	Asia
Asia|hCoV-19/Hangzhou/HZ-1/2020|EPI ISL 406970|B|China|2020-01-20	Asia|hCoV-19/Sichuan/SC-PHCC2-051/2020|EPI ISL 451371|B|China|2020-02-09	0.0001007231	Asia
Asia|hCoV-19/Hangzhou/HZCDC0013/2020|EPI ISL 421235|B|China|2020-01-20	Asia|hCoV-19/Sichuan/SC-PHCC2-051/2020|EPI ISL 451371|B|China|2020-02-09	0.0001678914	Asia
Asia|hCoV-19/Guangdong/20SF123/2020|EPI ISL 428449|A|China|2020-01-20	Asia|hCoV-19/Sichuan/SC-PHCC2-051/2020|EPI ISL 451371|B|China|2020-02-09	0.0000673872	Asia
Asia|hCoV-19/Hong Kong/VB20017970-2/2020|EPI ISL 417064|B|Hong Kong|2020-01-21	Asia|hCoV-19/Sichuan/SC-PHCC2-051/2020|EPI ISL 451371|B|China|2020-02-09	0.0001343002	Asia
Asia|hCoV-19/Chongqing/YC01/2020|EPI ISL 408478|A|China|2020-01-21	Asia|hCoV-19/Sichuan/SC-PHCC2-051/2020|EPI ISL 451371|B|China|2020-02-09	0.0001343002	Asia
Asia|hCoV-19/Fujian/8/2020|EPI ISL 411060|A|China|2020-01-21	Asia|hCoV-19/Sichuan/SC-PHCC2-051/2020|EPI ISL 451371|B|China|2020-02-09	0.0000671474	Asia
Asia|hCoV-19/Hangzhou/HZCDC0091L/2020|EPI ISL 421227|B|China|2020-01-21	Asia|hCoV-19/Sichuan/SC-PHCC2-051/2020|EPI ISL 451371|B|China|2020-02-09	0.0001007231	Asia
Asia|hCoV-19/Nanchang/JX14/2020|EPI ISL 421243|B|China|2020-01-21	Asia|hCoV-19/Sichuan/SC-PHCC2-051/2020|EPI ISL 451371|B|China|2020-02-09	0.0001007307	Asia
Asia|hCoV-19/Hangzhou/HZ48/2020|EPI ISL 418441|B|China|2020-01-21	Asia|hCoV-19/Sichuan/SC-PHCC2-051/2020|EPI ISL 451371|B|China|2020-02-09	0.0001007265	Asia
Asia|hCoV-19/Shanghai/SH0093/2020|EPI ISL 416389|B|China|2020-01-21	Asia|hCoV-19/Sichuan/SC-PHCC2-051/2020|EPI ISL 451371|B|China|2020-02-09	0.0001678998	Asia
Asia|hCoV-19/Wuhan/WHUH003/2020|EPI ISL 449478|B|China|2020-01-22	Asia|hCoV-19/Sichuan/SC-PHCC2-051/2020|EPI ISL 451371|B|China|2020-02-09	0.0002014678	Asia
Asia|hCoV-19/Wuhan/WHUH004/2020|EPI ISL 449479|B|China|2020-01-22	Asia|hCoV-19/Sichuan/SC-PHCC2-051/2020|EPI ISL 451371|B|China|2020-02-09	0.0001678864	Asia
Asia|hCoV-19/Hong Kong/XM-PII-S4/2020|EPI ISL 417443|A|Hong Kong|2020-01-22	Asia|hCoV-19/Sichuan/SC-PHCC2-051/2020|EPI ISL 451371|B|China|2020-02-09	0.0002689180	Asia
Asia|hCoV-19/Hangzhou/ZJU-05/2020|EPI ISL 415711|B|China|2020-01-22	Asia|hCoV-19/Sichuan/SC-PHCC2-051/2020|EPI ISL 451371|B|China|2020-02-09	0.0001007231	Asia
Asia|hCoV-19/Wuhan/WHUH005/2020|EPI ISL 449480|B|China|2020-01-22	Asia|hCoV-19/Sichuan/SC-PHCC2-051/2020|EPI ISL 451371|B|China|2020-02-09	0.0001343064	Asia
Asia|hCoV-19/Foshan/20SF207/2020|EPI ISL 406534|B|China|2020-01-22	Asia|hCoV-19/Sichuan/SC-PHCC2-051/2020|EPI ISL 451371|B|China|2020-02-09	0.0001678787	Asia
Asia|hCoV-19/Zhejiang/CN5/2020|EPI ISL 455685|A|China|2020-01-22	Asia|hCoV-19/Sichuan/SC-PHCC2-051/2020|EPI ISL 451371|B|China|2020-02-09	0.0001007277	Asia
Asia|hCoV-19/Hong Kong/HKU-902a/2020|EPI ISL 434563|B|Hong Kong|2020-01-23	Asia|hCoV-19/Sichuan/SC-PHCC2-051/2020|EPI ISL 451371|B|China|2020-02-09	0.0001343002	Asia
Asia|hCoV-19/Japan/OS-20-07-1/2020|EPI ISL 410532|B|Japan|2020-01-23	Asia|hCoV-19/Sichuan/SC-PHCC2-051/2020|EPI ISL 451371|B|China|2020-02-09	0.0001007231	Asia
Asia|hCoV-19/Sichuan/SC-WCH4-288/2020|EPI ISL 451390|B|China|2020-01-23	Asia|hCoV-19/Sichuan/SC-PHCC2-051/2020|EPI ISL 451371|B|China|2020-02-09	0.0001343042	Asia
Asia|hCoV-19/Guangdong/20SF201/2020|EPI ISL 406538|B|China|2020-01-23	Asia|hCoV-19/Sichuan/SC-PHCC2-051/2020|EPI ISL 451371|B|China|2020-02-09	0.0001007231	Asia
Asia|hCoV-19/Thailand/SI200383-NT/2020|EPI ISL 437622|B|Thailand|2020-01-23	Asia|hCoV-19/Sichuan/SC-PHCC2-051/2020|EPI ISL 451371|B|China|2020-02-09	0.0001678864	Asia
Asia|hCoV-19/Shanghai/CH-03/2020|EPI ISL 468726|A|China|2020-01-23	Asia|hCoV-19/Sichuan/SC-PHCC2-051/2020|EPI ISL 451371|B|China|2020-02-09	0.0001343002	Asia
Asia|hCoV-19/Jiangsu/JS01/2020|EPI ISL 411950|B|China|2020-01-23	Asia|hCoV-19/Sichuan/SC-PHCC2-051/2020|EPI ISL 451371|B|China|2020-02-09	0.0002014585	Asia
Asia|hCoV-19/Lishui/LS003/2020|EPI ISL 495459|B|China|2020-01-24	Asia|hCoV-19/Sichuan/SC-PHCC2-051/2020|EPI ISL 451371|B|China|2020-02-09	0.0002350614	Asia
Asia|hCoV-19/Sichuan/SC-PHCC2-040/2020|EPI ISL 451360|A|China|2020-01-24	Asia|hCoV-19/Sichuan/SC-PHCC2-051/2020|EPI ISL 451371|B|China|2020-02-09	0.0001007231	Asia
Asia|hCoV-19/Guangdong/20SF616/2020|EPI ISL 428465|B|China|2020-01-24	Asia|hCoV-19/Sichuan/SC-PHCC2-051/2020|EPI ISL 451371|B|China|2020-02-09	0.0001678942	Asia
Asia|hCoV-19/Sichuan/SC-PHCC1-022/2020|EPI ISL 451345|B.1|China|2020-01-24	Asia|hCoV-19/Sichuan/SC-PHCC2-051/2020|EPI ISL 451371|B|China|2020-02-09	0.0002014644	Asia
Asia|hCoV-19/Malaysia/MKAK-CL-2020-5045/2020|EPI ISL 416829|B|Malaysia|2020-01-24	Asia|hCoV-19/Sichuan/SC-PHCC2-051/2020|EPI ISL 451371|B|China|2020-02-09	0.0002014678	Asia
Asia|hCoV-19/Hong Kong/HKU-902b/2020|EPI ISL 434564|B|Hong Kong|2020-01-24	Asia|hCoV-19/Sichuan/SC-PHCC2-051/2020|EPI ISL 451371|B|China|2020-02-09	0.0001343002	Asia
Asia|hCoV-19/Shanghai/SH0002/2020|EPI ISL 416316|A|China|2020-01-25	Asia|hCoV-19/Sichuan/SC-PHCC2-051/2020|EPI ISL 451371|B|China|2020-02-09	0.0001007290	Asia
Asia|hCoV-19/Lishui/LS111/2020|EPI ISL 429852|B|China|2020-01-25	Asia|hCoV-19/Sichuan/SC-PHCC2-051/2020|EPI ISL 451371|B|China|2020-02-09	0.0002350614	Asia
Asia|hCoV-19/Hangzhou/ZJU-01/2020|EPI ISL 415709|B|China|2020-01-25	Asia|hCoV-19/Sichuan/SC-PHCC2-051/2020|EPI ISL 451371|B|China|2020-02-09	0.0002014831	Asia
Asia|hCoV-19/Japan/NA-20-05-1/2020|EPI ISL 410531|B|Japan|2020-01-25	Asia|hCoV-19/Sichuan/SC-PHCC2-051/2020|EPI ISL 451371|B|China|2020-02-09	0.0001007231	Asia
Asia|hCoV-19/Wuhan/0125-A168/2020|EPI ISL 493159|B|China|2020-01-25	Asia|hCoV-19/Sichuan/SC-PHCC2-051/2020|EPI ISL 451371|B|China|2020-02-09	0.0002014737	Asia
Asia|hCoV-19/Wuhan/YB012506/2020|EPI ISL 450504|B|China|2020-01-25	Asia|hCoV-19/Sichuan/SC-PHCC2-051/2020|EPI ISL 451371|B|China|2020-02-09	0.0001343002	Asia
Asia|hCoV-19/Wuhan/0125-A164/2020|EPI ISL 493157|B|China|2020-01-25	Asia|hCoV-19/Sichuan/SC-PHCC2-051/2020|EPI ISL 451371|B|China|2020-02-09	0.0001007231	Asia
Asia|hCoV-19/Guangdong/20SF629/2020|EPI ISL 428466|B|China|2020-01-26	Asia|hCoV-19/Sichuan/SC-PHCC2-051/2020|EPI ISL 451371|B|China|2020-02-09	0.0002014738	Asia
Asia|hCoV-19/Wuhan/0126-C10/2020|EPI ISL 493169|A|China|2020-01-26	Asia|hCoV-19/Sichuan/SC-PHCC2-051/2020|EPI ISL 451371|B|China|2020-02-09	0.0001343064	Asia
Asia|hCoV-19/Hangzhou/ZJU-02/2020|EPI ISL 416042|A|China|2020-01-26	Asia|hCoV-19/Sichuan/SC-PHCC2-051/2020|EPI ISL 451371|B|China|2020-02-09	0.0000335730	Asia
Asia|hCoV-19/Wuhan/0126-C98/2020|EPI ISL 493181|A|China|2020-01-26	Asia|hCoV-19/Sichuan/SC-PHCC2-051/2020|EPI ISL 451371|B|China|2020-02-09	0.0000671474	Asia
Asia|hCoV-19/Beijing/105/2020|EPI ISL 413518|A|China|2020-01-26	Asia|hCoV-19/Sichuan/SC-PHCC2-051/2020|EPI ISL 451371|B|China|2020-02-09	0.0001007277	Asia
Asia|hCoV-19/Wuhan/YB012611/2020|EPI ISL 450501|B|China|2020-01-26	Asia|hCoV-19/Sichuan/SC-PHCC2-051/2020|EPI ISL 451371|B|China|2020-02-09	0.0002350397	Asia
Asia|hCoV-19/Thailand/SI200478-NST/2020|EPI ISL 437619|B|Thailand|2020-01-26	Asia|hCoV-19/Sichuan/SC-PHCC2-051/2020|EPI ISL 451371|B|China|2020-02-09	0.0001678864	Asia
Asia|hCoV-19/Sichuan/SC-NJ-090/2020|EPI ISL 451339|B|China|2020-01-27	Asia|hCoV-19/Sichuan/SC-PHCC2-051/2020|EPI ISL 451371|B|China|2020-02-09	0.0001008348	Asia
Asia|hCoV-19/Sichuan/SC-MY-053/2020|EPI ISL 451319|B|China|2020-01-27	Asia|hCoV-19/Sichuan/SC-PHCC2-051/2020|EPI ISL 451371|B|China|2020-02-09	0.0001343002	Asia
Asia|hCoV-19/Hong Kong/HKU-903b/2020|EPI ISL 434566|B.4|Hong Kong|2020-01-27	Asia|hCoV-19/Sichuan/SC-PHCC2-051/2020|EPI ISL 451371|B|China|2020-02-09	0.0002350684	Asia
Asia|hCoV-19/Singapore/7/2020|EPI ISL 410713|B|Singapore|2020-01-27	Asia|hCoV-19/Sichuan/SC-PHCC2-051/2020|EPI ISL 451371|B|China|2020-02-09	0.0001678864	Asia
Asia|hCoV-19/Hong Kong/HKU-908a/2020|EPI ISL 434569|B|Hong Kong|2020-01-27	Asia|hCoV-19/Sichuan/SC-PHCC2-051/2020|EPI ISL 451371|B|China|2020-02-09	0.0001678864	Asia
Asia|hCoV-19/Sichuan/SC-PHCC2-039/2020|EPI ISL 451359|B|China|2020-01-27	Asia|hCoV-19/Sichuan/SC-PHCC2-051/2020|EPI ISL 451371|B|China|2020-02-09	0.0001343042	Asia
Asia|hCoV-19/Nanchang/JX149/2020|EPI ISL 421247|A|China|2020-01-27	Asia|hCoV-19/Sichuan/SC-PHCC2-051/2020|EPI ISL 451371|B|China|2020-02-09	0.0000335730	Asia
Asia|hCoV-19/Guangdong/20SF812/2020|EPI ISL 428475|B|China|2020-01-28	Asia|hCoV-19/Sichuan/SC-PHCC2-051/2020|EPI ISL 451371|B|China|2020-02-09	0.0003022291	Asia
Asia|hCoV-19/Beijing/Wuhan IME-BJ04/2020|EPI ISL 424358|A|China|2020-01-28	Asia|hCoV-19/Sichuan/SC-PHCC2-051/2020|EPI ISL 451371|B|China|2020-02-09	0.0001343104	Asia
Asia|hCoV-19/Shanghai/SH0007/2020|EPI ISL 416320|B|China|2020-01-28	Asia|hCoV-19/Sichuan/SC-PHCC2-051/2020|EPI ISL 451371|B|China|2020-02-09	0.0002014644	Asia
Asia|hCoV-19/Guangdong/20SF813/2020|EPI ISL 428476|A|China|2020-01-28	Asia|hCoV-19/Sichuan/SC-PHCC2-051/2020|EPI ISL 451371|B|China|2020-02-09	0.0000335730	Asia
Asia|hCoV-19/Shanghai/SH0008/2020|EPI ISL 416321|B|China|2020-01-28	Asia|hCoV-19/Sichuan/SC-PHCC2-051/2020|EPI ISL 451371|B|China|2020-02-09	0.0002350397	Asia
Asia|hCoV-19/Beijing/233/2020|EPI ISL 413520|A|China|2020-01-28	Asia|hCoV-19/Sichuan/SC-PHCC2-051/2020|EPI ISL 451371|B|China|2020-02-09	0.0001343126	Asia
Asia|hCoV-19/Beijing/231/2020|EPI ISL 413519|A|China|2020-01-28	Asia|hCoV-19/Sichuan/SC-PHCC2-051/2020|EPI ISL 451371|B|China|2020-02-09	0.0001007277	Asia
Asia|hCoV-19/Shanghai/SH0009/2020|EPI ISL 416322|B|China|2020-01-29	Asia|hCoV-19/Sichuan/SC-PHCC2-051/2020|EPI ISL 451371|B|China|2020-02-09	0.0000671474	Asia
Asia|hCoV-19/Shanghai/SH0010/2020|EPI ISL 416323|A|China|2020-01-29	Asia|hCoV-19/Sichuan/SC-PHCC2-051/2020|EPI ISL 451371|B|China|2020-02-09	0.0001007231	Asia
Asia|hCoV-19/Sichuan/SC-NC-077/2020|EPI ISL 451336|B|China|2020-01-29	Asia|hCoV-19/Sichuan/SC-PHCC2-051/2020|EPI ISL 451371|B|China|2020-02-09	0.0001344532	Asia
Asia|hCoV-19/Nanchang/JX174/2020|EPI ISL 421238|A|China|2020-01-29	Asia|hCoV-19/Sichuan/SC-PHCC2-051/2020|EPI ISL 451371|B|China|2020-02-09	0.0001007261	Asia
Asia|hCoV-19/Hong Kong/HKU-200723-030/2020|EPI ISL 497797|B|Hong Kong|2020-01-29	Asia|hCoV-19/Sichuan/SC-PHCC2-051/2020|EPI ISL 451371|B|China|2020-02-09	0.0001343002	Asia
Asia|hCoV-19/Hunan/HN-CIDC-P10/2020|EPI ISL 539338|B|China|2020-01-29	Asia|hCoV-19/Sichuan/SC-PHCC2-051/2020|EPI ISL 451371|B|China|2020-02-09	0.0001343064	Asia
Asia|hCoV-19/Japan/TY-WK-012/2020|EPI ISL 408665|A|Japan|2020-01-29	Asia|hCoV-19/Sichuan/SC-PHCC2-051/2020|EPI ISL 451371|B|China|2020-02-09	0.0001343002	Asia
Asia|hCoV-19/Shandong/LY008-2/2020|EPI ISL 414941|B|China|2020-01-30	Asia|hCoV-19/Sichuan/SC-PHCC2-051/2020|EPI ISL 451371|B|China|2020-02-09	0.0000671474	Asia
Asia|hCoV-19/Sichuan/SC-NC-078/2020|EPI ISL 451337|B|China|2020-01-30	Asia|hCoV-19/Sichuan/SC-PHCC2-051/2020|EPI ISL 451371|B|China|2020-02-09	0.0001678942	Asia
Asia|hCoV-19/Nanchang/JX177/2020|EPI ISL 421241|A|China|2020-01-30	Asia|hCoV-19/Sichuan/SC-PHCC2-051/2020|EPI ISL 451371|B|China|2020-02-09	0.0001343002	Asia
Asia|hCoV-19/South Korea/KCDC2002/2020|EPI ISL 425118|A|South Korea|2020-01-30	Asia|hCoV-19/Sichuan/SC-PHCC2-051/2020|EPI ISL 451371|B|China|2020-02-09	0.0001678914	Asia
Asia|hCoV-19/Shanghai/SH0022/2020|EPI ISL 416331|B.4|China|2020-01-30	Asia|hCoV-19/Sichuan/SC-PHCC2-051/2020|EPI ISL 451371|B|China|2020-02-09	0.0003022520	Asia
Asia|hCoV-19/Hong Kong/HKU-911a/2020|EPI ISL 450409|B|Hong Kong|2020-01-30	Asia|hCoV-19/Sichuan/SC-PHCC2-051/2020|EPI ISL 451371|B|China|2020-02-09	0.0001343002	Asia
Asia|hCoV-19/Hong Kong/HKU-904a/2020|EPI ISL 450412|B|Hong Kong|2020-01-30	Asia|hCoV-19/Sichuan/SC-PHCC2-051/2020|EPI ISL 451371|B|China|2020-02-09	0.0001007231	Asia
Asia|hCoV-19/Taiwan/8/2020|EPI ISL 428488|B|Taiwan|2020-01-31	Asia|hCoV-19/Sichuan/SC-PHCC2-051/2020|EPI ISL 451371|B|China|2020-02-09	0.0001678864	Asia
Asia|hCoV-19/South Korea/KCDC2062/2020|EPI ISL 497963|A|South Korea|2020-01-31	Asia|hCoV-19/Sichuan/SC-PHCC2-051/2020|EPI ISL 451371|B|China|2020-02-09	0.0001343064	Asia
Asia|hCoV-19/Shanghai/SH0094/2020|EPI ISL 416390|B|China|2020-01-31	Asia|hCoV-19/Sichuan/SC-PHCC2-051/2020|EPI ISL 451371|B|China|2020-02-09	0.0002350792	Asia
Asia|hCoV-19/Guangdong/2020XN4448-P0002/2020|EPI ISL 413857|B|China|2020-01-31	Asia|hCoV-19/Sichuan/SC-PHCC2-051/2020|EPI ISL 451371|B|China|2020-02-09	0.0002686585	Asia
Asia|hCoV-19/Sichuan/SC-WCH-082/2020|EPI ISL 451374|B|China|2020-01-31	Asia|hCoV-19/Sichuan/SC-PHCC2-051/2020|EPI ISL 451371|B|China|2020-02-09	0.0001343042	Asia
Asia|hCoV-19/Hong Kong/HKU-913a/2020|EPI ISL 450410|B|Hong Kong|2020-01-31	Asia|hCoV-19/Sichuan/SC-PHCC2-051/2020|EPI ISL 451371|B|China|2020-02-09	0.0002014704	Asia
Asia|hCoV-19/Sichuan/SC-MY-059/2020|EPI ISL 451325|B|China|2020-01-31	Asia|hCoV-19/Sichuan/SC-PHCC2-051/2020|EPI ISL 451371|B|China|2020-02-09	0.0001678787	Asia
Asia|hCoV-19/Thailand/SI200893-NT/2020|EPI ISL 437624|B|Thailand|2020-02-01	Asia|hCoV-19/Sichuan/SC-PHCC2-051/2020|EPI ISL 451371|B|China|2020-02-09	0.0001678864	Asia
Asia|hCoV-19/Guangdong/GD2020080-P0010/2020|EPI ISL 413861|B|China|2020-02-01	Asia|hCoV-19/Sichuan/SC-PHCC2-051/2020|EPI ISL 451371|B|China|2020-02-09	0.0001678836	Asia
Asia|hCoV-19/Beijing/DT-WH01/2020|EPI ISL 452360|B|China|2020-02-01	Asia|hCoV-19/Sichuan/SC-PHCC2-051/2020|EPI ISL 451371|B|China|2020-02-09	0.0001007231	Asia
Asia|hCoV-19/Guangdong/GD2020087-P0008/2020|EPI ISL 413863|B|China|2020-02-01	Asia|hCoV-19/Sichuan/SC-PHCC2-051/2020|EPI ISL 451371|B|China|2020-02-09	0.0001678942	Asia
Asia|hCoV-19/Yingtan/JX2480/2020|EPI ISL 455466|B|China|2020-02-01	Asia|hCoV-19/Sichuan/SC-PHCC2-051/2020|EPI ISL 451371|B|China|2020-02-09	0.0001678787	Asia
Asia|hCoV-19/Shangrao/JX1215/2020|EPI ISL 421257|B|China|2020-02-02	Asia|hCoV-19/Sichuan/SC-PHCC2-051/2020|EPI ISL 451371|B|China|2020-02-09	0.0001343002	Asia
Asia|hCoV-19/Shanghai/SH0012/2020|EPI ISL 416325|B|China|2020-02-02	Asia|hCoV-19/Sichuan/SC-PHCC2-051/2020|EPI ISL 451371|B|China|2020-02-09	0.0001678914	Asia
Asia|hCoV-19/Shanghai/SH0021/2020|EPI ISL 416330|A|China|2020-02-02	Asia|hCoV-19/Sichuan/SC-PHCC2-051/2020|EPI ISL 451371|B|China|2020-02-09	0.0001007277	Asia
Asia|hCoV-19/Shanghai/SH0114/2020|EPI ISL 416401|B|China|2020-02-02	Asia|hCoV-19/Sichuan/SC-PHCC2-051/2020|EPI ISL 451371|B|China|2020-02-09	0.0002014644	Asia
Asia|hCoV-19/Sichuan/SC-NC-068/2020|EPI ISL 451328|B|China|2020-02-02	Asia|hCoV-19/Sichuan/SC-PHCC2-051/2020|EPI ISL 451371|B|China|2020-02-09	0.0002014644	Asia
Asia|hCoV-19/Shangrao/JX1176/2020|EPI ISL 421251|B|China|2020-02-03	Asia|hCoV-19/Sichuan/SC-PHCC2-051/2020|EPI ISL 451371|B|China|2020-02-09	0.0003022341	Asia
Asia|hCoV-19/Jiujiang/JX490/2020|EPI ISL 455463|B|China|2020-02-03	Asia|hCoV-19/Sichuan/SC-PHCC2-051/2020|EPI ISL 451371|B|China|2020-02-09	0.0001343002	Asia
Asia|hCoV-19/Shangrao/JX1177/2020|EPI ISL 421250|B|China|2020-02-03	Asia|hCoV-19/Sichuan/SC-PHCC2-051/2020|EPI ISL 451371|B|China|2020-02-09	0.0002686302	Asia
Asia|hCoV-19/Shanghai/SH0030/2020|EPI ISL 416339|B|China|2020-02-03	Asia|hCoV-19/Sichuan/SC-PHCC2-051/2020|EPI ISL 451371|B|China|2020-02-09	0.0001343126	Asia
Asia|hCoV-19/Sichuan/SC-WCH3-259/2020|EPI ISL 451385|B|China|2020-02-03	Asia|hCoV-19/Sichuan/SC-PHCC2-051/2020|EPI ISL 451371|B|China|2020-02-09	0.0001007231	Asia
Asia|hCoV-19/Malaysia/MKAK-CL-2020-6430/2020|EPI ISL 416886|A|Malaysia|2020-02-04	Asia|hCoV-19/Sichuan/SC-PHCC2-051/2020|EPI ISL 451371|B|China|2020-02-09	0.0001007231	Asia
Asia|hCoV-19/Taiwan/CGMH-CGU-02/2020|EPI ISL 417518|A|Taiwan|2020-02-04	Asia|hCoV-19/Sichuan/SC-PHCC2-051/2020|EPI ISL 451371|B|China|2020-02-09	0.0001360494	Asia
Asia|hCoV-19/Sichuan/SC-YB-086/2020|EPI ISL 451399|B|China|2020-02-04	Asia|hCoV-19/Sichuan/SC-PHCC2-051/2020|EPI ISL 451371|B|China|2020-02-09	0.0001679068	Asia
Asia|hCoV-19/Singapore/9/2020|EPI ISL 410715|B|Singapore|2020-02-04	Asia|hCoV-19/Sichuan/SC-PHCC2-051/2020|EPI ISL 451371|B|China|2020-02-09	0.0001678864	Asia
Asia|hCoV-19/Thailand/Samut prakarn 840/2020|EPI ISL 447919|B|Thailand|2020-02-04	Asia|hCoV-19/Sichuan/SC-PHCC2-051/2020|EPI ISL 451371|B|China|2020-02-09	0.0002686426	Asia
Asia|hCoV-19/Guangzhou/GZMU0019/2020|EPI ISL 429080|B.1|China|2020-02-05	Asia|hCoV-19/Sichuan/SC-PHCC2-051/2020|EPI ISL 451371|B|China|2020-02-09	0.0002014644	Asia
Asia|hCoV-19/Shangrao/JX1948/2020|EPI ISL 421240|A|China|2020-02-05	Asia|hCoV-19/Sichuan/SC-PHCC2-051/2020|EPI ISL 451371|B|China|2020-02-09	0.0000335730	Asia
Asia|hCoV-19/Shanghai/SH0073/2020|EPI ISL 416376|B|China|2020-02-05	Asia|hCoV-19/Sichuan/SC-PHCC2-051/2020|EPI ISL 451371|B|China|2020-02-09	0.0001007231	Asia
Asia|hCoV-19/Fuzhou/JX2012/2020|EPI ISL 455462|A|China|2020-02-05	Asia|hCoV-19/Sichuan/SC-PHCC2-051/2020|EPI ISL 451371|B|China|2020-02-09	0.0001343002	Asia
Asia|hCoV-19/Sichuan/SC-NJ-091/2020|EPI ISL 451340|B|China|2020-02-06	Asia|hCoV-19/Sichuan/SC-PHCC2-051/2020|EPI ISL 451371|B|China|2020-02-09	0.0003699017	Asia
Asia|hCoV-19/Yichun/JX2391/2020|EPI ISL 455461|B|China|2020-02-06	Asia|hCoV-19/Sichuan/SC-PHCC2-051/2020|EPI ISL 451371|B|China|2020-02-09	0.0002686843	Asia
Asia|hCoV-19/South Korea/KUMC01/2020|EPI ISL 413017|B|South Korea|2020-02-06	Asia|hCoV-19/Sichuan/SC-PHCC2-051/2020|EPI ISL 451371|B|China|2020-02-09	0.0002350723	Asia
Asia|hCoV-19/Taiwan/TSGH-36/2020|EPI ISL 457730|B|Taiwan|2020-02-06	Asia|hCoV-19/Sichuan/SC-PHCC2-051/2020|EPI ISL 451371|B|China|2020-02-09	0.0001678942	Asia
Asia|hCoV-19/Guangzhou/GZMU0003/2020|EPI ISL 429074|B|China|2020-02-07	Asia|hCoV-19/Sichuan/SC-PHCC2-051/2020|EPI ISL 451371|B|China|2020-02-09	0.0001343002	Asia
Asia|hCoV-19/Thailand/SI202205-NT/2020|EPI ISL 437616|A|Thailand|2020-02-07	Asia|hCoV-19/Sichuan/SC-PHCC2-051/2020|EPI ISL 451371|B|China|2020-02-09	0.0001007277	Asia
Asia|hCoV-19/Shanghai/SH0074/2020|EPI ISL 416377|A|China|2020-02-07	Asia|hCoV-19/Sichuan/SC-PHCC2-051/2020|EPI ISL 451371|B|China|2020-02-09	0.0000671474	Asia
Asia|hCoV-19/Taiwan/TSGH-01/2020|EPI ISL 426629|B|Taiwan|2020-02-07	Asia|hCoV-19/Sichuan/SC-PHCC2-051/2020|EPI ISL 451371|B|China|2020-02-09	0.0003358847	Asia
Asia|hCoV-19/Taiwan/TSGH-37/2020|EPI ISL 457733|B|Taiwan|2020-02-08	Asia|hCoV-19/Sichuan/SC-PHCC2-051/2020|EPI ISL 451371|B|China|2020-02-09	0.0002686595	Asia
Asia|hCoV-19/Beijing/DT-BJ02/2020|EPI ISL 452359|B|China|2020-02-08	Asia|hCoV-19/Sichuan/SC-PHCC2-051/2020|EPI ISL 451371|B|China|2020-02-09	0.0002014771	Asia
Asia|hCoV-19/Malaysia/IMR WC413/2020|EPI ISL 455791|B|Malaysia|2020-02-08	Asia|hCoV-19/Sichuan/SC-PHCC2-051/2020|EPI ISL 451371|B|China|2020-02-09	0.0001678787	Asia
Asia|hCoV-19/Guangzhou/GZMU0039/2020|EPI ISL 429090|A|China|2020-02-08	Asia|hCoV-19/Sichuan/SC-PHCC2-051/2020|EPI ISL 451371|B|China|2020-02-09	0.0000335730	Asia
Asia|hCoV-19/Shanghai/SH0119/2020|EPI ISL 416404|B|China|2020-02-09	Asia|hCoV-19/Sichuan/SC-PHCC2-051/2020|EPI ISL 451371|B|China|2020-02-09	0.0001007231	Asia
Asia|hCoV-19/Wuhan/IVDC-HB-04/2020|EPI ISL 402120|B|China|2020-01-01	Asia|hCoV-19/Sichuan/SC-PHCC1-033/2020|EPI ISL 451354|A|China|2020-02-09	0.0003358579	Asia
Asia|hCoV-19/Wuhan/IPBCAMS-WH-05/2020|EPI ISL 403928|B|China|2020-01-01	Asia|hCoV-19/Sichuan/SC-PHCC1-033/2020|EPI ISL 451354|A|China|2020-02-09	0.0003022800	Asia
Asia|hCoV-19/Wuhan/WH03/2020|EPI ISL 406800|B|China|2020-01-01	Asia|hCoV-19/Sichuan/SC-PHCC1-033/2020|EPI ISL 451354|A|China|2020-02-09	0.0002686754	Asia
Asia|hCoV-19/Wuhan/WHU01/2020|EPI ISL 406716|B|China|2020-01-02	Asia|hCoV-19/Sichuan/SC-PHCC1-033/2020|EPI ISL 451354|A|China|2020-02-09	0.0002686754	Asia
Asia|hCoV-19/Beijing/Beijing-01/2020|EPI ISL 514752|B|China|2020-01-03	Asia|hCoV-19/Sichuan/SC-PHCC1-033/2020|EPI ISL 451354|A|China|2020-02-09	0.0003022660	Asia
Asia|hCoV-19/Thailand/NIH-15/2020|EPI ISL 434692|B|Thailand|2020-01-05	Asia|hCoV-19/Sichuan/SC-PHCC1-033/2020|EPI ISL 451354|A|China|2020-02-09	0.0002688922	Asia
Asia|hCoV-19/Wuhan/WH04/2020|EPI ISL 406801|A|China|2020-01-05	Asia|hCoV-19/Sichuan/SC-PHCC1-033/2020|EPI ISL 451354|A|China|2020-02-09	0.0002014983	Asia
Asia|hCoV-19/Thailand/61/2020|EPI ISL 403962|B|Thailand|2020-01-08	Asia|hCoV-19/Sichuan/SC-PHCC1-033/2020|EPI ISL 451354|A|China|2020-02-09	0.0002686754	Asia
Asia|hCoV-19/Jingzhou/HBCDC-HB-01/2020|EPI ISL 412459|B|China|2020-01-08	Asia|hCoV-19/Sichuan/SC-PHCC1-033/2020|EPI ISL 451354|A|China|2020-02-09	0.0004366549	Asia
Asia|hCoV-19/Beijing/WH-09/2020|EPI ISL 411957|B|China|2020-01-08	Asia|hCoV-19/Sichuan/SC-PHCC1-033/2020|EPI ISL 451354|A|China|2020-02-09	0.0003022660	Asia
Asia|hCoV-19/Shenzhen/HKU-SZ-002/2020|EPI ISL 406030|A|China|2020-01-10	Asia|hCoV-19/Sichuan/SC-PHCC1-033/2020|EPI ISL 451354|A|China|2020-02-09	0.0002350862	Asia
Asia|hCoV-19/Wuhan/OS52/2020|EPI ISL 450500|B|China|2020-01-10	Asia|hCoV-19/Sichuan/SC-PHCC1-033/2020|EPI ISL 451354|A|China|2020-02-09	0.0004030579	Asia
Asia|hCoV-19/Shenzhen/HKU-SZ-005/2020|EPI ISL 405839|A|China|2020-01-11	Asia|hCoV-19/Sichuan/SC-PHCC1-033/2020|EPI ISL 451354|A|China|2020-02-09	0.0003022660	Asia
Asia|hCoV-19/Jiangxi/IVDC-JX-002/2020|EPI ISL 408486|B|China|2020-01-11	Asia|hCoV-19/Sichuan/SC-PHCC1-033/2020|EPI ISL 451354|A|China|2020-02-09	0.0003022749	Asia
Asia|hCoV-19/Shenzhen/SZTH-002/2020|EPI ISL 406593|A|China|2020-01-13	Asia|hCoV-19/Sichuan/SC-PHCC1-033/2020|EPI ISL 451354|A|China|2020-02-09	0.0002350862	Asia
Asia|hCoV-19/Thailand/74/2020|EPI ISL 403963|B|Thailand|2020-01-13	Asia|hCoV-19/Sichuan/SC-PHCC1-033/2020|EPI ISL 451354|A|China|2020-02-09	0.0002686754	Asia
Asia|hCoV-19/Nepal/61/2020|EPI ISL 410301|B|Nepal|2020-01-13	Asia|hCoV-19/Sichuan/SC-PHCC1-033/2020|EPI ISL 451354|A|China|2020-02-09	0.0003023675	Asia
Asia|hCoV-19/Guangdong/20SF012/2020|EPI ISL 403932|A|China|2020-01-14	Asia|hCoV-19/Sichuan/SC-PHCC1-033/2020|EPI ISL 451354|A|China|2020-02-09	0.0002350862	Asia
Asia|hCoV-19/Guangdong/20SF013/2020|EPI ISL 403933|A|China|2020-01-15	Asia|hCoV-19/Sichuan/SC-PHCC1-033/2020|EPI ISL 451354|A|China|2020-02-09	0.0002350862	Asia
Asia|hCoV-19/Guangdong/20SF014/2020|EPI ISL 403934|B|China|2020-01-15	Asia|hCoV-19/Sichuan/SC-PHCC1-033/2020|EPI ISL 451354|A|China|2020-02-09	0.0003022660	Asia
Asia|hCoV-19/Sichuan/IVDC-SC-001/2020|EPI ISL 408484|A|China|2020-01-15	Asia|hCoV-19/Sichuan/SC-PHCC1-033/2020|EPI ISL 451354|A|China|2020-02-09	0.0003358890	Asia
Asia|hCoV-19/Thailand/Nonthaburi 68/2020|EPI ISL 447910|B|Thailand|2020-01-15	Asia|hCoV-19/Sichuan/SC-PHCC1-033/2020|EPI ISL 451354|A|China|2020-02-09	0.0002686754	Asia
Asia|hCoV-19/Shenzhen/SZTH-003/2020|EPI ISL 406594|B|China|2020-01-16	Asia|hCoV-19/Sichuan/SC-PHCC1-033/2020|EPI ISL 451354|A|China|2020-02-09	0.0003358579	Asia
Asia|hCoV-19/Zhejiang/WZ-01/2020|EPI ISL 404227|B|China|2020-01-16	Asia|hCoV-19/Sichuan/SC-PHCC1-033/2020|EPI ISL 451354|A|China|2020-02-09	0.0003022660	Asia
Asia|hCoV-19/Shenzhen/SZTH-004/2020|EPI ISL 406595|B|China|2020-01-16	Asia|hCoV-19/Sichuan/SC-PHCC1-033/2020|EPI ISL 451354|A|China|2020-02-09	0.0005711434	Asia
Asia|hCoV-19/Thailand/NIH-59/2020|EPI ISL 434693|B|Thailand|2020-01-16	Asia|hCoV-19/Sichuan/SC-PHCC1-033/2020|EPI ISL 451354|A|China|2020-02-09	0.0002686934	Asia
Asia|hCoV-19/Hunan/HN-CIDC-P2/2020|EPI ISL 539333|B|China|2020-01-17	Asia|hCoV-19/Sichuan/SC-PHCC1-033/2020|EPI ISL 451354|A|China|2020-02-09	0.0003022799	Asia
Asia|hCoV-19/Guangdong/20SF028/2020|EPI ISL 403936|B|China|2020-01-17	Asia|hCoV-19/Sichuan/SC-PHCC1-033/2020|EPI ISL 451354|A|China|2020-02-09	0.0003022660	Asia
Asia|hCoV-19/Yunnan/IVDC-YN-003/2020|EPI ISL 408480|A|China|2020-01-17	Asia|hCoV-19/Sichuan/SC-PHCC1-033/2020|EPI ISL 451354|A|China|2020-02-09	0.0001679041	Asia
Asia|hCoV-19/Zhejiang/WZ-02/2020|EPI ISL 404228|B|China|2020-01-17	Asia|hCoV-19/Sichuan/SC-PHCC1-033/2020|EPI ISL 451354|A|China|2020-02-09	0.0002686754	Asia
Asia|hCoV-19/Wuhan/HBCDC-HB-02/2020|EPI ISL 412978|B|China|2020-01-17	Asia|hCoV-19/Sichuan/SC-PHCC1-033/2020|EPI ISL 451354|A|China|2020-02-09	0.0002686878	Asia
Asia|hCoV-19/Guangdong/20SF040/2020|EPI ISL 403937|B|China|2020-01-18	Asia|hCoV-19/Sichuan/SC-PHCC1-033/2020|EPI ISL 451354|A|China|2020-02-09	0.0003022660	Asia
Asia|hCoV-19/Wuhan/HBCDC-HB-03/2020|EPI ISL 412979|A|China|2020-01-18	Asia|hCoV-19/Sichuan/SC-PHCC1-033/2020|EPI ISL 451354|A|China|2020-02-09	0.0002014983	Asia
Asia|hCoV-19/Chongqing/IVDC-CQ-001/2020|EPI ISL 408481|B|China|2020-01-18	Asia|hCoV-19/Sichuan/SC-PHCC1-033/2020|EPI ISL 451354|A|China|2020-02-09	0.0002350753	Asia
Asia|hCoV-19/Wuhan/HBCDC-HB-04/2020|EPI ISL 412980|B|China|2020-01-18	Asia|hCoV-19/Sichuan/SC-PHCC1-033/2020|EPI ISL 451354|A|China|2020-02-09	0.0003022660	Asia
Asia|hCoV-19/Wuhan/HBCDC-HB-05/2020|EPI ISL 412981|B.4|China|2020-01-18	Asia|hCoV-19/Sichuan/SC-PHCC1-033/2020|EPI ISL 451354|A|China|2020-02-09	0.0003694917	Asia
Asia|hCoV-19/Guangdong/20SF043/2020|EPI ISL 428440|B|China|2020-01-18	Asia|hCoV-19/Sichuan/SC-PHCC1-033/2020|EPI ISL 451354|A|China|2020-02-09	0.0003158888	Asia
Asia|hCoV-19/Shandong/IVDC-SD-001/2020|EPI ISL 408482|B|China|2020-01-19	Asia|hCoV-19/Sichuan/SC-PHCC1-033/2020|EPI ISL 451354|A|China|2020-02-09	0.0004366731	Asia
Asia|hCoV-19/Hangzhou/HZCDC0001/2020|EPI ISL 407313|B|China|2020-01-19	Asia|hCoV-19/Sichuan/SC-PHCC1-033/2020|EPI ISL 451354|A|China|2020-02-09	0.0002686754	Asia
Asia|hCoV-19/Jiangsu/IVDC-JS-001/2020|EPI ISL 408488|B|China|2020-01-19	Asia|hCoV-19/Sichuan/SC-PHCC1-033/2020|EPI ISL 451354|A|China|2020-02-09	0.0003024018	Asia
Asia|hCoV-19/Hangzhou/HZ-1/2020|EPI ISL 406970|B|China|2020-01-20	Asia|hCoV-19/Sichuan/SC-PHCC1-033/2020|EPI ISL 451354|A|China|2020-02-09	0.0002686754	Asia
Asia|hCoV-19/Hangzhou/HZCDC0013/2020|EPI ISL 421235|B|China|2020-01-20	Asia|hCoV-19/Sichuan/SC-PHCC1-033/2020|EPI ISL 451354|A|China|2020-02-09	0.0002686709	Asia
Asia|hCoV-19/Guangdong/20SF123/2020|EPI ISL 428449|A|China|2020-01-20	Asia|hCoV-19/Sichuan/SC-PHCC1-033/2020|EPI ISL 451354|A|China|2020-02-09	0.0002359262	Asia
Asia|hCoV-19/Hong Kong/VB20017970-2/2020|EPI ISL 417064|B|Hong Kong|2020-01-21	Asia|hCoV-19/Sichuan/SC-PHCC1-033/2020|EPI ISL 451354|A|China|2020-02-09	0.0003022660	Asia
Asia|hCoV-19/Chongqing/YC01/2020|EPI ISL 408478|A|China|2020-01-21	Asia|hCoV-19/Sichuan/SC-PHCC1-033/2020|EPI ISL 451354|A|China|2020-02-09	0.0003022660	Asia
Asia|hCoV-19/Fujian/8/2020|EPI ISL 411060|A|China|2020-01-21	Asia|hCoV-19/Sichuan/SC-PHCC1-033/2020|EPI ISL 451354|A|China|2020-02-09	0.0002350862	Asia
Asia|hCoV-19/Hangzhou/HZCDC0091L/2020|EPI ISL 421227|B|China|2020-01-21	Asia|hCoV-19/Sichuan/SC-PHCC1-033/2020|EPI ISL 451354|A|China|2020-02-09	0.0002686754	Asia
Asia|hCoV-19/Nanchang/JX14/2020|EPI ISL 421243|B|China|2020-01-21	Asia|hCoV-19/Sichuan/SC-PHCC1-033/2020|EPI ISL 451354|A|China|2020-02-09	0.0002686958	Asia
Asia|hCoV-19/Hangzhou/HZ48/2020|EPI ISL 418441|B|China|2020-01-21	Asia|hCoV-19/Sichuan/SC-PHCC1-033/2020|EPI ISL 451354|A|China|2020-02-09	0.0002686844	Asia
Asia|hCoV-19/Shanghai/SH0093/2020|EPI ISL 416389|B|China|2020-01-21	Asia|hCoV-19/Sichuan/SC-PHCC1-033/2020|EPI ISL 451354|A|China|2020-02-09	0.0003359003	Asia
Asia|hCoV-19/Wuhan/WHUH003/2020|EPI ISL 449478|B|China|2020-01-22	Asia|hCoV-19/Sichuan/SC-PHCC1-033/2020|EPI ISL 451354|A|China|2020-02-09	0.0003694683	Asia
Asia|hCoV-19/Wuhan/WHUH004/2020|EPI ISL 449479|B|China|2020-01-22	Asia|hCoV-19/Sichuan/SC-PHCC1-033/2020|EPI ISL 451354|A|China|2020-02-09	0.0003358734	Asia
Asia|hCoV-19/Hong Kong/XM-PII-S4/2020|EPI ISL 417443|A|Hong Kong|2020-01-22	Asia|hCoV-19/Sichuan/SC-PHCC1-033/2020|EPI ISL 451354|A|China|2020-02-09	0.0004371229	Asia
Asia|hCoV-19/Hangzhou/ZJU-05/2020|EPI ISL 415711|B|China|2020-01-22	Asia|hCoV-19/Sichuan/SC-PHCC1-033/2020|EPI ISL 451354|A|China|2020-02-09	0.0002686754	Asia
Asia|hCoV-19/Wuhan/WHUH005/2020|EPI ISL 449480|B|China|2020-01-22	Asia|hCoV-19/Sichuan/SC-PHCC1-033/2020|EPI ISL 451354|A|China|2020-02-09	0.0003022799	Asia
Asia|hCoV-19/Foshan/20SF207/2020|EPI ISL 406534|B|China|2020-01-22	Asia|hCoV-19/Sichuan/SC-PHCC1-033/2020|EPI ISL 451354|A|China|2020-02-09	0.0003358579	Asia
Asia|hCoV-19/Zhejiang/CN5/2020|EPI ISL 455685|A|China|2020-01-22	Asia|hCoV-19/Sichuan/SC-PHCC1-033/2020|EPI ISL 451354|A|China|2020-02-09	0.0002686878	Asia
Asia|hCoV-19/Hong Kong/HKU-902a/2020|EPI ISL 434563|B|Hong Kong|2020-01-23	Asia|hCoV-19/Sichuan/SC-PHCC1-033/2020|EPI ISL 451354|A|China|2020-02-09	0.0003022660	Asia
Asia|hCoV-19/Japan/OS-20-07-1/2020|EPI ISL 410532|B|Japan|2020-01-23	Asia|hCoV-19/Sichuan/SC-PHCC1-033/2020|EPI ISL 451354|A|China|2020-02-09	0.0002686754	Asia
Asia|hCoV-19/Sichuan/SC-WCH4-288/2020|EPI ISL 451390|B|China|2020-01-23	Asia|hCoV-19/Sichuan/SC-PHCC1-033/2020|EPI ISL 451354|A|China|2020-02-09	0.0003022749	Asia
Asia|hCoV-19/Guangdong/20SF201/2020|EPI ISL 406538|B|China|2020-01-23	Asia|hCoV-19/Sichuan/SC-PHCC1-033/2020|EPI ISL 451354|A|China|2020-02-09	0.0002686754	Asia
Asia|hCoV-19/Thailand/SI200383-NT/2020|EPI ISL 437622|B|Thailand|2020-01-23	Asia|hCoV-19/Sichuan/SC-PHCC1-033/2020|EPI ISL 451354|A|China|2020-02-09	0.0003358735	Asia
Asia|hCoV-19/Shanghai/CH-03/2020|EPI ISL 468726|A|China|2020-01-23	Asia|hCoV-19/Sichuan/SC-PHCC1-033/2020|EPI ISL 451354|A|China|2020-02-09	0.0003022660	Asia
Asia|hCoV-19/Jiangsu/JS01/2020|EPI ISL 411950|B|China|2020-01-23	Asia|hCoV-19/Sichuan/SC-PHCC1-033/2020|EPI ISL 451354|A|China|2020-02-09	0.0003694512	Asia
Asia|hCoV-19/Lishui/LS003/2020|EPI ISL 495459|B|China|2020-01-24	Asia|hCoV-19/Sichuan/SC-PHCC1-033/2020|EPI ISL 451354|A|China|2020-02-09	0.0004030832	Asia
Asia|hCoV-19/Sichuan/SC-PHCC2-040/2020|EPI ISL 451360|A|China|2020-01-24	Asia|hCoV-19/Sichuan/SC-PHCC1-033/2020|EPI ISL 451354|A|China|2020-02-09	0.0002686754	Asia
Asia|hCoV-19/Guangdong/20SF616/2020|EPI ISL 428465|B|China|2020-01-24	Asia|hCoV-19/Sichuan/SC-PHCC1-033/2020|EPI ISL 451354|A|China|2020-02-09	0.0003358890	Asia
Asia|hCoV-19/Sichuan/SC-PHCC1-022/2020|EPI ISL 451345|B.1|China|2020-01-24	Asia|hCoV-19/Sichuan/SC-PHCC1-033/2020|EPI ISL 451354|A|China|2020-02-09	0.0003694622	Asia
Asia|hCoV-19/Malaysia/MKAK-CL-2020-5045/2020|EPI ISL 416829|B|Malaysia|2020-01-24	Asia|hCoV-19/Sichuan/SC-PHCC1-033/2020|EPI ISL 451354|A|China|2020-02-09	0.0003694683	Asia
Asia|hCoV-19/Hong Kong/HKU-902b/2020|EPI ISL 434564|B|Hong Kong|2020-01-24	Asia|hCoV-19/Sichuan/SC-PHCC1-033/2020|EPI ISL 451354|A|China|2020-02-09	0.0003022660	Asia
Asia|hCoV-19/Shanghai/SH0002/2020|EPI ISL 416316|A|China|2020-01-25	Asia|hCoV-19/Sichuan/SC-PHCC1-033/2020|EPI ISL 451354|A|China|2020-02-09	0.0002686913	Asia
Asia|hCoV-19/Lishui/LS111/2020|EPI ISL 429852|B|China|2020-01-25	Asia|hCoV-19/Sichuan/SC-PHCC1-033/2020|EPI ISL 451354|A|China|2020-02-09	0.0004030832	Asia
Asia|hCoV-19/Hangzhou/ZJU-01/2020|EPI ISL 415709|B|China|2020-01-25	Asia|hCoV-19/Sichuan/SC-PHCC1-033/2020|EPI ISL 451354|A|China|2020-02-09	0.0003022749	Asia
Asia|hCoV-19/Japan/NA-20-05-1/2020|EPI ISL 410531|B|Japan|2020-01-25	Asia|hCoV-19/Sichuan/SC-PHCC1-033/2020|EPI ISL 451354|A|China|2020-02-09	0.0002686754	Asia
Asia|hCoV-19/Wuhan/0125-A168/2020|EPI ISL 493159|B|China|2020-01-25	Asia|hCoV-19/Sichuan/SC-PHCC1-033/2020|EPI ISL 451354|A|China|2020-02-09	0.0003694793	Asia
Asia|hCoV-19/Wuhan/YB012506/2020|EPI ISL 450504|B|China|2020-01-25	Asia|hCoV-19/Sichuan/SC-PHCC1-033/2020|EPI ISL 451354|A|China|2020-02-09	0.0003022660	Asia
Asia|hCoV-19/Wuhan/0125-A164/2020|EPI ISL 493157|B|China|2020-01-25	Asia|hCoV-19/Sichuan/SC-PHCC1-033/2020|EPI ISL 451354|A|China|2020-02-09	0.0002686754	Asia
Asia|hCoV-19/Guangdong/20SF629/2020|EPI ISL 428466|B|China|2020-01-26	Asia|hCoV-19/Sichuan/SC-PHCC1-033/2020|EPI ISL 451354|A|China|2020-02-09	0.0003022610	Asia
Asia|hCoV-19/Wuhan/0126-C10/2020|EPI ISL 493169|A|China|2020-01-26	Asia|hCoV-19/Sichuan/SC-PHCC1-033/2020|EPI ISL 451354|A|China|2020-02-09	0.0003022800	Asia
Asia|hCoV-19/Hangzhou/ZJU-02/2020|EPI ISL 416042|A|China|2020-01-26	Asia|hCoV-19/Sichuan/SC-PHCC1-033/2020|EPI ISL 451354|A|China|2020-02-09	0.0002014983	Asia
Asia|hCoV-19/Wuhan/0126-C98/2020|EPI ISL 493181|A|China|2020-01-26	Asia|hCoV-19/Sichuan/SC-PHCC1-033/2020|EPI ISL 451354|A|China|2020-02-09	0.0002350862	Asia
Asia|hCoV-19/Beijing/105/2020|EPI ISL 413518|A|China|2020-01-26	Asia|hCoV-19/Sichuan/SC-PHCC1-033/2020|EPI ISL 451354|A|China|2020-02-09	0.0002686878	Asia
Asia|hCoV-19/Wuhan/YB012611/2020|EPI ISL 450501|B|China|2020-01-26	Asia|hCoV-19/Sichuan/SC-PHCC1-033/2020|EPI ISL 451354|A|China|2020-02-09	0.0004030459	Asia
Asia|hCoV-19/Thailand/SI200478-NST/2020|EPI ISL 437619|B|Thailand|2020-01-26	Asia|hCoV-19/Sichuan/SC-PHCC1-033/2020|EPI ISL 451354|A|China|2020-02-09	0.0003358735	Asia
Asia|hCoV-19/Sichuan/SC-NJ-090/2020|EPI ISL 451339|B|China|2020-01-27	Asia|hCoV-19/Sichuan/SC-PHCC1-033/2020|EPI ISL 451354|A|China|2020-02-09	0.0002689735	Asia
Asia|hCoV-19/Sichuan/SC-MY-053/2020|EPI ISL 451319|B|China|2020-01-27	Asia|hCoV-19/Sichuan/SC-PHCC1-033/2020|EPI ISL 451354|A|China|2020-02-09	0.0003022660	Asia
Asia|hCoV-19/Hong Kong/HKU-903b/2020|EPI ISL 434566|B.4|Hong Kong|2020-01-27	Asia|hCoV-19/Sichuan/SC-PHCC1-033/2020|EPI ISL 451354|A|China|2020-02-09	0.0003358679	Asia
Asia|hCoV-19/Singapore/7/2020|EPI ISL 410713|B|Singapore|2020-01-27	Asia|hCoV-19/Sichuan/SC-PHCC1-033/2020|EPI ISL 451354|A|China|2020-02-09	0.0003358735	Asia
Asia|hCoV-19/Hong Kong/HKU-908a/2020|EPI ISL 434569|B|Hong Kong|2020-01-27	Asia|hCoV-19/Sichuan/SC-PHCC1-033/2020|EPI ISL 451354|A|China|2020-02-09	0.0002686630	Asia
Asia|hCoV-19/Sichuan/SC-PHCC2-039/2020|EPI ISL 451359|B|China|2020-01-27	Asia|hCoV-19/Sichuan/SC-PHCC1-033/2020|EPI ISL 451354|A|China|2020-02-09	0.0003022749	Asia
Asia|hCoV-19/Nanchang/JX149/2020|EPI ISL 421247|A|China|2020-01-27	Asia|hCoV-19/Sichuan/SC-PHCC1-033/2020|EPI ISL 451354|A|China|2020-02-09	0.0002014983	Asia
Asia|hCoV-19/Guangdong/20SF812/2020|EPI ISL 428475|B|China|2020-01-28	Asia|hCoV-19/Sichuan/SC-PHCC1-033/2020|EPI ISL 451354|A|China|2020-02-09	0.0004702750	Asia
Asia|hCoV-19/Beijing/Wuhan IME-BJ04/2020|EPI ISL 424358|A|China|2020-01-28	Asia|hCoV-19/Sichuan/SC-PHCC1-033/2020|EPI ISL 451354|A|China|2020-02-09	0.0003022889	Asia
Asia|hCoV-19/Shanghai/SH0007/2020|EPI ISL 416320|B|China|2020-01-28	Asia|hCoV-19/Sichuan/SC-PHCC1-033/2020|EPI ISL 451354|A|China|2020-02-09	0.0003694622	Asia
Asia|hCoV-19/Guangdong/20SF813/2020|EPI ISL 428476|A|China|2020-01-28	Asia|hCoV-19/Sichuan/SC-PHCC1-033/2020|EPI ISL 451354|A|China|2020-02-09	0.0002014983	Asia
Asia|hCoV-19/Shanghai/SH0008/2020|EPI ISL 416321|B|China|2020-01-28	Asia|hCoV-19/Sichuan/SC-PHCC1-033/2020|EPI ISL 451354|A|China|2020-02-09	0.0004030459	Asia
Asia|hCoV-19/Beijing/233/2020|EPI ISL 413520|A|China|2020-01-28	Asia|hCoV-19/Sichuan/SC-PHCC1-033/2020|EPI ISL 451354|A|China|2020-02-09	0.0003022939	Asia
Asia|hCoV-19/Beijing/231/2020|EPI ISL 413519|A|China|2020-01-28	Asia|hCoV-19/Sichuan/SC-PHCC1-033/2020|EPI ISL 451354|A|China|2020-02-09	0.0002686878	Asia
Asia|hCoV-19/Shanghai/SH0009/2020|EPI ISL 416322|B|China|2020-01-29	Asia|hCoV-19/Sichuan/SC-PHCC1-033/2020|EPI ISL 451354|A|China|2020-02-09	0.0002350862	Asia
Asia|hCoV-19/Shanghai/SH0010/2020|EPI ISL 416323|A|China|2020-01-29	Asia|hCoV-19/Sichuan/SC-PHCC1-033/2020|EPI ISL 451354|A|China|2020-02-09	0.0002686754	Asia
Asia|hCoV-19/Sichuan/SC-NC-077/2020|EPI ISL 451336|B|China|2020-01-29	Asia|hCoV-19/Sichuan/SC-PHCC1-033/2020|EPI ISL 451354|A|China|2020-02-09	0.0003026104	Asia
Asia|hCoV-19/Nanchang/JX174/2020|EPI ISL 421238|A|China|2020-01-29	Asia|hCoV-19/Sichuan/SC-PHCC1-033/2020|EPI ISL 451354|A|China|2020-02-09	0.0002686833	Asia
Asia|hCoV-19/Hong Kong/HKU-200723-030/2020|EPI ISL 497797|B|Hong Kong|2020-01-29	Asia|hCoV-19/Sichuan/SC-PHCC1-033/2020|EPI ISL 451354|A|China|2020-02-09	0.0003022660	Asia
Asia|hCoV-19/Hunan/HN-CIDC-P10/2020|EPI ISL 539338|B|China|2020-01-29	Asia|hCoV-19/Sichuan/SC-PHCC1-033/2020|EPI ISL 451354|A|China|2020-02-09	0.0003022799	Asia
Asia|hCoV-19/Japan/TY-WK-012/2020|EPI ISL 408665|A|Japan|2020-01-29	Asia|hCoV-19/Sichuan/SC-PHCC1-033/2020|EPI ISL 451354|A|China|2020-02-09	0.0003022660	Asia
Asia|hCoV-19/Shandong/LY008-2/2020|EPI ISL 414941|B|China|2020-01-30	Asia|hCoV-19/Sichuan/SC-PHCC1-033/2020|EPI ISL 451354|A|China|2020-02-09	0.0002350862	Asia
Asia|hCoV-19/Sichuan/SC-NC-078/2020|EPI ISL 451337|B|China|2020-01-30	Asia|hCoV-19/Sichuan/SC-PHCC1-033/2020|EPI ISL 451354|A|China|2020-02-09	0.0003358890	Asia
Asia|hCoV-19/Nanchang/JX177/2020|EPI ISL 421241|A|China|2020-01-30	Asia|hCoV-19/Sichuan/SC-PHCC1-033/2020|EPI ISL 451354|A|China|2020-02-09	0.0003022660	Asia
Asia|hCoV-19/South Korea/KCDC2002/2020|EPI ISL 425118|A|South Korea|2020-01-30	Asia|hCoV-19/Sichuan/SC-PHCC1-033/2020|EPI ISL 451354|A|China|2020-02-09	0.0003358834	Asia
Asia|hCoV-19/Shanghai/SH0022/2020|EPI ISL 416331|B.4|China|2020-01-30	Asia|hCoV-19/Sichuan/SC-PHCC1-033/2020|EPI ISL 451354|A|China|2020-02-09	0.0004030698	Asia
Asia|hCoV-19/Hong Kong/HKU-911a/2020|EPI ISL 450409|B|Hong Kong|2020-01-30	Asia|hCoV-19/Sichuan/SC-PHCC1-033/2020|EPI ISL 451354|A|China|2020-02-09	0.0003022660	Asia
Asia|hCoV-19/Hong Kong/HKU-904a/2020|EPI ISL 450412|B|Hong Kong|2020-01-30	Asia|hCoV-19/Sichuan/SC-PHCC1-033/2020|EPI ISL 451354|A|China|2020-02-09	0.0002686754	Asia
Asia|hCoV-19/Taiwan/8/2020|EPI ISL 428488|B|Taiwan|2020-01-31	Asia|hCoV-19/Sichuan/SC-PHCC1-033/2020|EPI ISL 451354|A|China|2020-02-09	0.0003358735	Asia
Asia|hCoV-19/South Korea/KCDC2062/2020|EPI ISL 497963|A|South Korea|2020-01-31	Asia|hCoV-19/Sichuan/SC-PHCC1-033/2020|EPI ISL 451354|A|China|2020-02-09	0.0003022800	Asia
Asia|hCoV-19/Shanghai/SH0094/2020|EPI ISL 416390|B|China|2020-01-31	Asia|hCoV-19/Sichuan/SC-PHCC1-033/2020|EPI ISL 451354|A|China|2020-02-09	0.0004031138	Asia
Asia|hCoV-19/Guangdong/2020XN4448-P0002/2020|EPI ISL 413857|B|China|2020-01-31	Asia|hCoV-19/Sichuan/SC-PHCC1-033/2020|EPI ISL 451354|A|China|2020-02-09	0.0004367009	Asia
Asia|hCoV-19/Sichuan/SC-WCH-082/2020|EPI ISL 451374|B|China|2020-01-31	Asia|hCoV-19/Sichuan/SC-PHCC1-033/2020|EPI ISL 451354|A|China|2020-02-09	0.0003022749	Asia
Asia|hCoV-19/Hong Kong/HKU-913a/2020|EPI ISL 450410|B|Hong Kong|2020-01-31	Asia|hCoV-19/Sichuan/SC-PHCC1-033/2020|EPI ISL 451354|A|China|2020-02-09	0.0003694731	Asia
Asia|hCoV-19/Sichuan/SC-MY-059/2020|EPI ISL 451325|B|China|2020-01-31	Asia|hCoV-19/Sichuan/SC-PHCC1-033/2020|EPI ISL 451354|A|China|2020-02-09	0.0003358579	Asia
Asia|hCoV-19/Thailand/SI200893-NT/2020|EPI ISL 437624|B|Thailand|2020-02-01	Asia|hCoV-19/Sichuan/SC-PHCC1-033/2020|EPI ISL 451354|A|China|2020-02-09	0.0003358735	Asia
Asia|hCoV-19/Guangdong/GD2020080-P0010/2020|EPI ISL 413861|B|China|2020-02-01	Asia|hCoV-19/Sichuan/SC-PHCC1-033/2020|EPI ISL 451354|A|China|2020-02-09	0.0003358679	Asia
Asia|hCoV-19/Beijing/DT-WH01/2020|EPI ISL 452360|B|China|2020-02-01	Asia|hCoV-19/Sichuan/SC-PHCC1-033/2020|EPI ISL 451354|A|China|2020-02-09	0.0002686754	Asia
Asia|hCoV-19/Guangdong/GD2020087-P0008/2020|EPI ISL 413863|B|China|2020-02-01	Asia|hCoV-19/Sichuan/SC-PHCC1-033/2020|EPI ISL 451354|A|China|2020-02-09	0.0003358890	Asia
Asia|hCoV-19/Yingtan/JX2480/2020|EPI ISL 455466|B|China|2020-02-01	Asia|hCoV-19/Sichuan/SC-PHCC1-033/2020|EPI ISL 451354|A|China|2020-02-09	0.0003358579	Asia
Asia|hCoV-19/Shangrao/JX1215/2020|EPI ISL 421257|B|China|2020-02-02	Asia|hCoV-19/Sichuan/SC-PHCC1-033/2020|EPI ISL 451354|A|China|2020-02-09	0.0003022660	Asia
Asia|hCoV-19/Shanghai/SH0012/2020|EPI ISL 416325|B|China|2020-02-02	Asia|hCoV-19/Sichuan/SC-PHCC1-033/2020|EPI ISL 451354|A|China|2020-02-09	0.0003358834	Asia
Asia|hCoV-19/Shanghai/SH0021/2020|EPI ISL 416330|A|China|2020-02-02	Asia|hCoV-19/Sichuan/SC-PHCC1-033/2020|EPI ISL 451354|A|China|2020-02-09	0.0002686878	Asia
Asia|hCoV-19/Shanghai/SH0114/2020|EPI ISL 416401|B|China|2020-02-02	Asia|hCoV-19/Sichuan/SC-PHCC1-033/2020|EPI ISL 451354|A|China|2020-02-09	0.0003694622	Asia
Asia|hCoV-19/Sichuan/SC-NC-068/2020|EPI ISL 451328|B|China|2020-02-02	Asia|hCoV-19/Sichuan/SC-PHCC1-033/2020|EPI ISL 451354|A|China|2020-02-09	0.0003694622	Asia
Asia|hCoV-19/Shangrao/JX1176/2020|EPI ISL 421251|B|China|2020-02-03	Asia|hCoV-19/Sichuan/SC-PHCC1-033/2020|EPI ISL 451354|A|China|2020-02-09	0.0004702829	Asia
Asia|hCoV-19/Jiujiang/JX490/2020|EPI ISL 455463|B|China|2020-02-03	Asia|hCoV-19/Sichuan/SC-PHCC1-033/2020|EPI ISL 451354|A|China|2020-02-09	0.0003022660	Asia
Asia|hCoV-19/Shangrao/JX1177/2020|EPI ISL 421250|B|China|2020-02-03	Asia|hCoV-19/Sichuan/SC-PHCC1-033/2020|EPI ISL 451354|A|China|2020-02-09	0.0004366549	Asia
Asia|hCoV-19/Shanghai/SH0030/2020|EPI ISL 416339|B|China|2020-02-03	Asia|hCoV-19/Sichuan/SC-PHCC1-033/2020|EPI ISL 451354|A|China|2020-02-09	0.0003022939	Asia
Asia|hCoV-19/Sichuan/SC-WCH3-259/2020|EPI ISL 451385|B|China|2020-02-03	Asia|hCoV-19/Sichuan/SC-PHCC1-033/2020|EPI ISL 451354|A|China|2020-02-09	0.0002686754	Asia
Asia|hCoV-19/Malaysia/MKAK-CL-2020-6430/2020|EPI ISL 416886|A|Malaysia|2020-02-04	Asia|hCoV-19/Sichuan/SC-PHCC1-033/2020|EPI ISL 451354|A|China|2020-02-09	0.0002686754	Asia
Asia|hCoV-19/Taiwan/CGMH-CGU-02/2020|EPI ISL 417518|A|Taiwan|2020-02-04	Asia|hCoV-19/Sichuan/SC-PHCC1-033/2020|EPI ISL 451354|A|China|2020-02-09	0.0002721630	Asia
Asia|hCoV-19/Sichuan/SC-YB-086/2020|EPI ISL 451399|B|China|2020-02-04	Asia|hCoV-19/Sichuan/SC-PHCC1-033/2020|EPI ISL 451354|A|China|2020-02-09	0.0003359143	Asia
Asia|hCoV-19/Singapore/9/2020|EPI ISL 410715|B|Singapore|2020-02-04	Asia|hCoV-19/Sichuan/SC-PHCC1-033/2020|EPI ISL 451354|A|China|2020-02-09	0.0003358735	Asia
Asia|hCoV-19/Thailand/Samut prakarn 840/2020|EPI ISL 447919|B|Thailand|2020-02-04	Asia|hCoV-19/Sichuan/SC-PHCC1-033/2020|EPI ISL 451354|A|China|2020-02-09	0.0004366751	Asia
Asia|hCoV-19/Guangzhou/GZMU0019/2020|EPI ISL 429080|B.1|China|2020-02-05	Asia|hCoV-19/Sichuan/SC-PHCC1-033/2020|EPI ISL 451354|A|China|2020-02-09	0.0003694622	Asia
Asia|hCoV-19/Shangrao/JX1948/2020|EPI ISL 421240|A|China|2020-02-05	Asia|hCoV-19/Sichuan/SC-PHCC1-033/2020|EPI ISL 451354|A|China|2020-02-09	0.0002014983	Asia
Asia|hCoV-19/Shanghai/SH0073/2020|EPI ISL 416376|B|China|2020-02-05	Asia|hCoV-19/Sichuan/SC-PHCC1-033/2020|EPI ISL 451354|A|China|2020-02-09	0.0002686754	Asia
Asia|hCoV-19/Fuzhou/JX2012/2020|EPI ISL 455462|A|China|2020-02-05	Asia|hCoV-19/Sichuan/SC-PHCC1-033/2020|EPI ISL 451354|A|China|2020-02-09	0.0003022660	Asia
Asia|hCoV-19/Sichuan/SC-NJ-091/2020|EPI ISL 451340|B|China|2020-02-06	Asia|hCoV-19/Sichuan/SC-PHCC1-033/2020|EPI ISL 451354|A|China|2020-02-09	0.0005382003	Asia
Asia|hCoV-19/Yichun/JX2391/2020|EPI ISL 455461|B|China|2020-02-06	Asia|hCoV-19/Sichuan/SC-PHCC1-033/2020|EPI ISL 451354|A|China|2020-02-09	0.0004367429	Asia
Asia|hCoV-19/South Korea/KUMC01/2020|EPI ISL 413017|B|South Korea|2020-02-06	Asia|hCoV-19/Sichuan/SC-PHCC1-033/2020|EPI ISL 451354|A|China|2020-02-09	0.0004031019	Asia
Asia|hCoV-19/Taiwan/TSGH-36/2020|EPI ISL 457730|B|Taiwan|2020-02-06	Asia|hCoV-19/Sichuan/SC-PHCC1-033/2020|EPI ISL 451354|A|China|2020-02-09	0.0002686754	Asia
Asia|hCoV-19/Guangzhou/GZMU0003/2020|EPI ISL 429074|B|China|2020-02-07	Asia|hCoV-19/Sichuan/SC-PHCC1-033/2020|EPI ISL 451354|A|China|2020-02-09	0.0003022660	Asia
Asia|hCoV-19/Thailand/SI202205-NT/2020|EPI ISL 437616|A|Thailand|2020-02-07	Asia|hCoV-19/Sichuan/SC-PHCC1-033/2020|EPI ISL 451354|A|China|2020-02-09	0.0002686878	Asia
Asia|hCoV-19/Shanghai/SH0074/2020|EPI ISL 416377|A|China|2020-02-07	Asia|hCoV-19/Sichuan/SC-PHCC1-033/2020|EPI ISL 451354|A|China|2020-02-09	0.0002350862	Asia
Asia|hCoV-19/Taiwan/TSGH-01/2020|EPI ISL 426629|B|Taiwan|2020-02-07	Asia|hCoV-19/Sichuan/SC-PHCC1-033/2020|EPI ISL 451354|A|China|2020-02-09	0.0004367228	Asia
Asia|hCoV-19/Taiwan/TSGH-37/2020|EPI ISL 457733|B|Taiwan|2020-02-08	Asia|hCoV-19/Sichuan/SC-PHCC1-033/2020|EPI ISL 451354|A|China|2020-02-09	0.0004367026	Asia
Asia|hCoV-19/Beijing/DT-BJ02/2020|EPI ISL 452359|B|China|2020-02-08	Asia|hCoV-19/Sichuan/SC-PHCC1-033/2020|EPI ISL 451354|A|China|2020-02-09	0.0003694854	Asia
Asia|hCoV-19/Malaysia/IMR WC413/2020|EPI ISL 455791|B|Malaysia|2020-02-08	Asia|hCoV-19/Sichuan/SC-PHCC1-033/2020|EPI ISL 451354|A|China|2020-02-09	0.0003358579	Asia
Asia|hCoV-19/Guangzhou/GZMU0039/2020|EPI ISL 429090|A|China|2020-02-08	Asia|hCoV-19/Sichuan/SC-PHCC1-033/2020|EPI ISL 451354|A|China|2020-02-09	0.0002014983	Asia
Asia|hCoV-19/Shanghai/SH0119/2020|EPI ISL 416404|B|China|2020-02-09	Asia|hCoV-19/Sichuan/SC-PHCC1-033/2020|EPI ISL 451354|A|China|2020-02-09	0.0002686754	Asia
Asia|hCoV-19/Sichuan/SC-PHCC2-051/2020|EPI ISL 451371|B|China|2020-02-09	Asia|hCoV-19/Sichuan/SC-PHCC1-033/2020|EPI ISL 451354|A|China|2020-02-09	0.0002350862	Asia
Asia|hCoV-19/Wuhan/IVDC-HB-04/2020|EPI ISL 402120|B|China|2020-01-01	Asia|hCoV-19/Malaysia/IMR WC458/2020|EPI ISL 455792|B|Malaysia|2020-02-09	0.0001343002	Asia
Asia|hCoV-19/Wuhan/IPBCAMS-WH-05/2020|EPI ISL 403928|B|China|2020-01-01	Asia|hCoV-19/Malaysia/IMR WC458/2020|EPI ISL 455792|B|Malaysia|2020-02-09	0.0001007277	Asia
Asia|hCoV-19/Wuhan/WH03/2020|EPI ISL 406800|B|China|2020-01-01	Asia|hCoV-19/Malaysia/IMR WC458/2020|EPI ISL 455792|B|Malaysia|2020-02-09	0.0000671474	Asia
Asia|hCoV-19/Wuhan/WHU01/2020|EPI ISL 406716|B|China|2020-01-02	Asia|hCoV-19/Malaysia/IMR WC458/2020|EPI ISL 455792|B|Malaysia|2020-02-09	0.0000671474	Asia
Asia|hCoV-19/Beijing/Beijing-01/2020|EPI ISL 514752|B|China|2020-01-03	Asia|hCoV-19/Malaysia/IMR WC458/2020|EPI ISL 455792|B|Malaysia|2020-02-09	0.0001007231	Asia
Asia|hCoV-19/Thailand/NIH-15/2020|EPI ISL 434692|B|Thailand|2020-01-05	Asia|hCoV-19/Malaysia/IMR WC458/2020|EPI ISL 455792|B|Malaysia|2020-02-09	0.0000672015	Asia
Asia|hCoV-19/Wuhan/WH04/2020|EPI ISL 406801|A|China|2020-01-05	Asia|hCoV-19/Malaysia/IMR WC458/2020|EPI ISL 455792|B|Malaysia|2020-02-09	0.0001343002	Asia
Asia|hCoV-19/Thailand/61/2020|EPI ISL 403962|B|Thailand|2020-01-08	Asia|hCoV-19/Malaysia/IMR WC458/2020|EPI ISL 455792|B|Malaysia|2020-02-09	0.0000671474	Asia
Asia|hCoV-19/Jingzhou/HBCDC-HB-01/2020|EPI ISL 412459|B|China|2020-01-08	Asia|hCoV-19/Malaysia/IMR WC458/2020|EPI ISL 455792|B|Malaysia|2020-02-09	0.0002350466	Asia
Asia|hCoV-19/Beijing/WH-09/2020|EPI ISL 411957|B|China|2020-01-08	Asia|hCoV-19/Malaysia/IMR WC458/2020|EPI ISL 455792|B|Malaysia|2020-02-09	0.0001007231	Asia
Asia|hCoV-19/Shenzhen/HKU-SZ-002/2020|EPI ISL 406030|A|China|2020-01-10	Asia|hCoV-19/Malaysia/IMR WC458/2020|EPI ISL 455792|B|Malaysia|2020-02-09	0.0001678787	Asia
Asia|hCoV-19/Wuhan/OS52/2020|EPI ISL 450500|B|China|2020-01-10	Asia|hCoV-19/Malaysia/IMR WC458/2020|EPI ISL 455792|B|Malaysia|2020-02-09	0.0002014644	Asia
Asia|hCoV-19/Shenzhen/HKU-SZ-005/2020|EPI ISL 405839|A|China|2020-01-11	Asia|hCoV-19/Malaysia/IMR WC458/2020|EPI ISL 455792|B|Malaysia|2020-02-09	0.0002350397	Asia
Asia|hCoV-19/Jiangxi/IVDC-JX-002/2020|EPI ISL 408486|B|China|2020-01-11	Asia|hCoV-19/Malaysia/IMR WC458/2020|EPI ISL 455792|B|Malaysia|2020-02-09	0.0001007261	Asia
Asia|hCoV-19/Shenzhen/SZTH-002/2020|EPI ISL 406593|A|China|2020-01-13	Asia|hCoV-19/Malaysia/IMR WC458/2020|EPI ISL 455792|B|Malaysia|2020-02-09	0.0001678787	Asia
Asia|hCoV-19/Thailand/74/2020|EPI ISL 403963|B|Thailand|2020-01-13	Asia|hCoV-19/Malaysia/IMR WC458/2020|EPI ISL 455792|B|Malaysia|2020-02-09	0.0000671474	Asia
Asia|hCoV-19/Nepal/61/2020|EPI ISL 410301|B|Nepal|2020-01-13	Asia|hCoV-19/Malaysia/IMR WC458/2020|EPI ISL 455792|B|Malaysia|2020-02-09	0.0001007569	Asia
Asia|hCoV-19/Guangdong/20SF012/2020|EPI ISL 403932|A|China|2020-01-14	Asia|hCoV-19/Malaysia/IMR WC458/2020|EPI ISL 455792|B|Malaysia|2020-02-09	0.0001678786	Asia
Asia|hCoV-19/Guangdong/20SF013/2020|EPI ISL 403933|A|China|2020-01-15	Asia|hCoV-19/Malaysia/IMR WC458/2020|EPI ISL 455792|B|Malaysia|2020-02-09	0.0001678787	Asia
Asia|hCoV-19/Guangdong/20SF014/2020|EPI ISL 403934|B|China|2020-01-15	Asia|hCoV-19/Malaysia/IMR WC458/2020|EPI ISL 455792|B|Malaysia|2020-02-09	0.0001007231	Asia
Asia|hCoV-19/Sichuan/IVDC-SC-001/2020|EPI ISL 408484|A|China|2020-01-15	Asia|hCoV-19/Malaysia/IMR WC458/2020|EPI ISL 455792|B|Malaysia|2020-02-09	0.0002686471	Asia
Asia|hCoV-19/Thailand/Nonthaburi 68/2020|EPI ISL 447910|B|Thailand|2020-01-15	Asia|hCoV-19/Malaysia/IMR WC458/2020|EPI ISL 455792|B|Malaysia|2020-02-09	0.0000671474	Asia
Asia|hCoV-19/Shenzhen/SZTH-003/2020|EPI ISL 406594|B|China|2020-01-16	Asia|hCoV-19/Malaysia/IMR WC458/2020|EPI ISL 455792|B|Malaysia|2020-02-09	0.0001343002	Asia
Asia|hCoV-19/Zhejiang/WZ-01/2020|EPI ISL 404227|B|China|2020-01-16	Asia|hCoV-19/Malaysia/IMR WC458/2020|EPI ISL 455792|B|Malaysia|2020-02-09	0.0001007231	Asia
Asia|hCoV-19/Shenzhen/SZTH-004/2020|EPI ISL 406595|B|China|2020-01-16	Asia|hCoV-19/Malaysia/IMR WC458/2020|EPI ISL 455792|B|Malaysia|2020-02-09	0.0003694451	Asia
Asia|hCoV-19/Thailand/NIH-59/2020|EPI ISL 434693|B|Thailand|2020-01-16	Asia|hCoV-19/Malaysia/IMR WC458/2020|EPI ISL 455792|B|Malaysia|2020-02-09	0.0000671519	Asia
Asia|hCoV-19/Hunan/HN-CIDC-P2/2020|EPI ISL 539333|B|China|2020-01-17	Asia|hCoV-19/Malaysia/IMR WC458/2020|EPI ISL 455792|B|Malaysia|2020-02-09	0.0001007277	Asia
Asia|hCoV-19/Guangdong/20SF028/2020|EPI ISL 403936|B|China|2020-01-17	Asia|hCoV-19/Malaysia/IMR WC458/2020|EPI ISL 455792|B|Malaysia|2020-02-09	0.0001007231	Asia
Asia|hCoV-19/Yunnan/IVDC-YN-003/2020|EPI ISL 408480|A|China|2020-01-17	Asia|hCoV-19/Malaysia/IMR WC458/2020|EPI ISL 455792|B|Malaysia|2020-02-09	0.0001678864	Asia
Asia|hCoV-19/Zhejiang/WZ-02/2020|EPI ISL 404228|B|China|2020-01-17	Asia|hCoV-19/Malaysia/IMR WC458/2020|EPI ISL 455792|B|Malaysia|2020-02-09	0.0000671474	Asia
Asia|hCoV-19/Wuhan/HBCDC-HB-02/2020|EPI ISL 412978|B|China|2020-01-17	Asia|hCoV-19/Malaysia/IMR WC458/2020|EPI ISL 455792|B|Malaysia|2020-02-09	0.0002014678	Asia
Asia|hCoV-19/Guangdong/20SF040/2020|EPI ISL 403937|B|China|2020-01-18	Asia|hCoV-19/Malaysia/IMR WC458/2020|EPI ISL 455792|B|Malaysia|2020-02-09	0.0001007231	Asia
Asia|hCoV-19/Wuhan/HBCDC-HB-03/2020|EPI ISL 412979|A|China|2020-01-18	Asia|hCoV-19/Malaysia/IMR WC458/2020|EPI ISL 455792|B|Malaysia|2020-02-09	0.0001343002	Asia
Asia|hCoV-19/Chongqing/IVDC-CQ-001/2020|EPI ISL 408481|B|China|2020-01-18	Asia|hCoV-19/Malaysia/IMR WC458/2020|EPI ISL 455792|B|Malaysia|2020-02-09	0.0001007277	Asia
Asia|hCoV-19/Wuhan/HBCDC-HB-04/2020|EPI ISL 412980|B|China|2020-01-18	Asia|hCoV-19/Malaysia/IMR WC458/2020|EPI ISL 455792|B|Malaysia|2020-02-09	0.0002350397	Asia
Asia|hCoV-19/Wuhan/HBCDC-HB-05/2020|EPI ISL 412981|B.4|China|2020-01-18	Asia|hCoV-19/Malaysia/IMR WC458/2020|EPI ISL 455792|B|Malaysia|2020-02-09	0.0002350871	Asia
Asia|hCoV-19/Guangdong/20SF043/2020|EPI ISL 428440|B|China|2020-01-18	Asia|hCoV-19/Malaysia/IMR WC458/2020|EPI ISL 455792|B|Malaysia|2020-02-09	0.0001052611	Asia
Asia|hCoV-19/Shandong/IVDC-SD-001/2020|EPI ISL 408482|B|China|2020-01-19	Asia|hCoV-19/Malaysia/IMR WC458/2020|EPI ISL 455792|B|Malaysia|2020-02-09	0.0003022556	Asia
Asia|hCoV-19/Hangzhou/HZCDC0001/2020|EPI ISL 407313|B|China|2020-01-19	Asia|hCoV-19/Malaysia/IMR WC458/2020|EPI ISL 455792|B|Malaysia|2020-02-09	0.0000671474	Asia
Asia|hCoV-19/Jiangsu/IVDC-JS-001/2020|EPI ISL 408488|B|China|2020-01-19	Asia|hCoV-19/Malaysia/IMR WC458/2020|EPI ISL 455792|B|Malaysia|2020-02-09	0.0001007683	Asia
Asia|hCoV-19/Hangzhou/HZ-1/2020|EPI ISL 406970|B|China|2020-01-20	Asia|hCoV-19/Malaysia/IMR WC458/2020|EPI ISL 455792|B|Malaysia|2020-02-09	0.0000671474	Asia
Asia|hCoV-19/Hangzhou/HZCDC0013/2020|EPI ISL 421235|B|China|2020-01-20	Asia|hCoV-19/Malaysia/IMR WC458/2020|EPI ISL 455792|B|Malaysia|2020-02-09	0.0001343104	Asia
Asia|hCoV-19/Guangdong/20SF123/2020|EPI ISL 428449|A|China|2020-01-20	Asia|hCoV-19/Malaysia/IMR WC458/2020|EPI ISL 455792|B|Malaysia|2020-02-09	0.0001684784	Asia
Asia|hCoV-19/Hong Kong/VB20017970-2/2020|EPI ISL 417064|B|Hong Kong|2020-01-21	Asia|hCoV-19/Malaysia/IMR WC458/2020|EPI ISL 455792|B|Malaysia|2020-02-09	0.0001007231	Asia
Asia|hCoV-19/Chongqing/YC01/2020|EPI ISL 408478|A|China|2020-01-21	Asia|hCoV-19/Malaysia/IMR WC458/2020|EPI ISL 455792|B|Malaysia|2020-02-09	0.0002350397	Asia
Asia|hCoV-19/Fujian/8/2020|EPI ISL 411060|A|China|2020-01-21	Asia|hCoV-19/Malaysia/IMR WC458/2020|EPI ISL 455792|B|Malaysia|2020-02-09	0.0001678787	Asia
Asia|hCoV-19/Hangzhou/HZCDC0091L/2020|EPI ISL 421227|B|China|2020-01-21	Asia|hCoV-19/Malaysia/IMR WC458/2020|EPI ISL 455792|B|Malaysia|2020-02-09	0.0000671474	Asia
Asia|hCoV-19/Nanchang/JX14/2020|EPI ISL 421243|B|China|2020-01-21	Asia|hCoV-19/Malaysia/IMR WC458/2020|EPI ISL 455792|B|Malaysia|2020-02-09	0.0002014738	Asia
Asia|hCoV-19/Hangzhou/HZ48/2020|EPI ISL 418441|B|China|2020-01-21	Asia|hCoV-19/Malaysia/IMR WC458/2020|EPI ISL 455792|B|Malaysia|2020-02-09	0.0000671496	Asia
Asia|hCoV-19/Shanghai/SH0093/2020|EPI ISL 416389|B|China|2020-01-21	Asia|hCoV-19/Malaysia/IMR WC458/2020|EPI ISL 455792|B|Malaysia|2020-02-09	0.0001343171	Asia
Asia|hCoV-19/Wuhan/WHUH003/2020|EPI ISL 449478|B|China|2020-01-22	Asia|hCoV-19/Malaysia/IMR WC458/2020|EPI ISL 455792|B|Malaysia|2020-02-09	0.0003022202	Asia
Asia|hCoV-19/Wuhan/WHUH004/2020|EPI ISL 449479|B|China|2020-01-22	Asia|hCoV-19/Malaysia/IMR WC458/2020|EPI ISL 455792|B|Malaysia|2020-02-09	0.0002686347	Asia
Asia|hCoV-19/Hong Kong/XM-PII-S4/2020|EPI ISL 417443|A|Hong Kong|2020-01-22	Asia|hCoV-19/Malaysia/IMR WC458/2020|EPI ISL 455792|B|Malaysia|2020-02-09	0.0003697849	Asia
Asia|hCoV-19/Hangzhou/ZJU-05/2020|EPI ISL 415711|B|China|2020-01-22	Asia|hCoV-19/Malaysia/IMR WC458/2020|EPI ISL 455792|B|Malaysia|2020-02-09	0.0000671474	Asia
Asia|hCoV-19/Wuhan/WHUH005/2020|EPI ISL 449480|B|China|2020-01-22	Asia|hCoV-19/Malaysia/IMR WC458/2020|EPI ISL 455792|B|Malaysia|2020-02-09	0.0002350505	Asia
Asia|hCoV-19/Foshan/20SF207/2020|EPI ISL 406534|B|China|2020-01-22	Asia|hCoV-19/Malaysia/IMR WC458/2020|EPI ISL 455792|B|Malaysia|2020-02-09	0.0001343002	Asia
Asia|hCoV-19/Zhejiang/CN5/2020|EPI ISL 455685|A|China|2020-01-22	Asia|hCoV-19/Malaysia/IMR WC458/2020|EPI ISL 455792|B|Malaysia|2020-02-09	0.0002014678	Asia
Asia|hCoV-19/Hong Kong/HKU-902a/2020|EPI ISL 434563|B|Hong Kong|2020-01-23	Asia|hCoV-19/Malaysia/IMR WC458/2020|EPI ISL 455792|B|Malaysia|2020-02-09	0.0001007231	Asia
Asia|hCoV-19/Japan/OS-20-07-1/2020|EPI ISL 410532|B|Japan|2020-01-23	Asia|hCoV-19/Malaysia/IMR WC458/2020|EPI ISL 455792|B|Malaysia|2020-02-09	0.0000671474	Asia
Asia|hCoV-19/Sichuan/SC-WCH4-288/2020|EPI ISL 451390|B|China|2020-01-23	Asia|hCoV-19/Malaysia/IMR WC458/2020|EPI ISL 455792|B|Malaysia|2020-02-09	0.0001678836	Asia
Asia|hCoV-19/Guangdong/20SF201/2020|EPI ISL 406538|B|China|2020-01-23	Asia|hCoV-19/Malaysia/IMR WC458/2020|EPI ISL 455792|B|Malaysia|2020-02-09	0.0000671474	Asia
Asia|hCoV-19/Thailand/SI200383-NT/2020|EPI ISL 437622|B|Thailand|2020-01-23	Asia|hCoV-19/Malaysia/IMR WC458/2020|EPI ISL 455792|B|Malaysia|2020-02-09	0.0001343064	Asia
Asia|hCoV-19/Shanghai/CH-03/2020|EPI ISL 468726|A|China|2020-01-23	Asia|hCoV-19/Malaysia/IMR WC458/2020|EPI ISL 455792|B|Malaysia|2020-02-09	0.0002350397	Asia
Asia|hCoV-19/Jiangsu/JS01/2020|EPI ISL 411950|B|China|2020-01-23	Asia|hCoV-19/Malaysia/IMR WC458/2020|EPI ISL 455792|B|Malaysia|2020-02-09	0.0001678786	Asia
Asia|hCoV-19/Lishui/LS003/2020|EPI ISL 495459|B|China|2020-01-24	Asia|hCoV-19/Malaysia/IMR WC458/2020|EPI ISL 455792|B|Malaysia|2020-02-09	0.0002014771	Asia
Asia|hCoV-19/Sichuan/SC-PHCC2-040/2020|EPI ISL 451360|A|China|2020-01-24	Asia|hCoV-19/Malaysia/IMR WC458/2020|EPI ISL 455792|B|Malaysia|2020-02-09	0.0002014585	Asia
Asia|hCoV-19/Guangdong/20SF616/2020|EPI ISL 428465|B|China|2020-01-24	Asia|hCoV-19/Malaysia/IMR WC458/2020|EPI ISL 455792|B|Malaysia|2020-02-09	0.0001343126	Asia
Asia|hCoV-19/Sichuan/SC-PHCC1-022/2020|EPI ISL 451345|B.1|China|2020-01-24	Asia|hCoV-19/Malaysia/IMR WC458/2020|EPI ISL 455792|B|Malaysia|2020-02-09	0.0001678836	Asia
Asia|hCoV-19/Malaysia/MKAK-CL-2020-5045/2020|EPI ISL 416829|B|Malaysia|2020-01-24	Asia|hCoV-19/Malaysia/IMR WC458/2020|EPI ISL 455792|B|Malaysia|2020-02-09	0.0001678864	Asia
Asia|hCoV-19/Hong Kong/HKU-902b/2020|EPI ISL 434564|B|Hong Kong|2020-01-24	Asia|hCoV-19/Malaysia/IMR WC458/2020|EPI ISL 455792|B|Malaysia|2020-02-09	0.0001007231	Asia
Asia|hCoV-19/Shanghai/SH0002/2020|EPI ISL 416316|A|China|2020-01-25	Asia|hCoV-19/Malaysia/IMR WC458/2020|EPI ISL 455792|B|Malaysia|2020-02-09	0.0002014704	Asia
Asia|hCoV-19/Lishui/LS111/2020|EPI ISL 429852|B|China|2020-01-25	Asia|hCoV-19/Malaysia/IMR WC458/2020|EPI ISL 455792|B|Malaysia|2020-02-09	0.0002014771	Asia
Asia|hCoV-19/Hangzhou/ZJU-01/2020|EPI ISL 415709|B|China|2020-01-25	Asia|hCoV-19/Malaysia/IMR WC458/2020|EPI ISL 455792|B|Malaysia|2020-02-09	0.0001678991	Asia
Asia|hCoV-19/Japan/NA-20-05-1/2020|EPI ISL 410531|B|Japan|2020-01-25	Asia|hCoV-19/Malaysia/IMR WC458/2020|EPI ISL 455792|B|Malaysia|2020-02-09	0.0000671474	Asia
Asia|hCoV-19/Wuhan/0125-A168/2020|EPI ISL 493159|B|China|2020-01-25	Asia|hCoV-19/Malaysia/IMR WC458/2020|EPI ISL 455792|B|Malaysia|2020-02-09	0.0001678914	Asia
Asia|hCoV-19/Wuhan/YB012506/2020|EPI ISL 450504|B|China|2020-01-25	Asia|hCoV-19/Malaysia/IMR WC458/2020|EPI ISL 455792|B|Malaysia|2020-02-09	0.0001007231	Asia
Asia|hCoV-19/Wuhan/0125-A164/2020|EPI ISL 493157|B|China|2020-01-25	Asia|hCoV-19/Malaysia/IMR WC458/2020|EPI ISL 455792|B|Malaysia|2020-02-09	0.0000671474	Asia
Asia|hCoV-19/Guangdong/20SF629/2020|EPI ISL 428466|B|China|2020-01-26	Asia|hCoV-19/Malaysia/IMR WC458/2020|EPI ISL 455792|B|Malaysia|2020-02-09	0.0001678914	Asia
Asia|hCoV-19/Wuhan/0126-C10/2020|EPI ISL 493169|A|China|2020-01-26	Asia|hCoV-19/Malaysia/IMR WC458/2020|EPI ISL 455792|B|Malaysia|2020-02-09	0.0002350505	Asia
Asia|hCoV-19/Hangzhou/ZJU-02/2020|EPI ISL 416042|A|China|2020-01-26	Asia|hCoV-19/Malaysia/IMR WC458/2020|EPI ISL 455792|B|Malaysia|2020-02-09	0.0001343002	Asia
Asia|hCoV-19/Wuhan/0126-C98/2020|EPI ISL 493181|A|China|2020-01-26	Asia|hCoV-19/Malaysia/IMR WC458/2020|EPI ISL 455792|B|Malaysia|2020-02-09	0.0001678787	Asia
Asia|hCoV-19/Beijing/105/2020|EPI ISL 413518|A|China|2020-01-26	Asia|hCoV-19/Malaysia/IMR WC458/2020|EPI ISL 455792|B|Malaysia|2020-02-09	0.0002014678	Asia
Asia|hCoV-19/Wuhan/YB012611/2020|EPI ISL 450501|B|China|2020-01-26	Asia|hCoV-19/Malaysia/IMR WC458/2020|EPI ISL 455792|B|Malaysia|2020-02-09	0.0002014585	Asia
Asia|hCoV-19/Thailand/SI200478-NST/2020|EPI ISL 437619|B|Thailand|2020-01-26	Asia|hCoV-19/Malaysia/IMR WC458/2020|EPI ISL 455792|B|Malaysia|2020-02-09	0.0001343064	Asia
Asia|hCoV-19/Sichuan/SC-NJ-090/2020|EPI ISL 451339|B|China|2020-01-27	Asia|hCoV-19/Malaysia/IMR WC458/2020|EPI ISL 455792|B|Malaysia|2020-02-09	0.0000672218	Asia
Asia|hCoV-19/Sichuan/SC-MY-053/2020|EPI ISL 451319|B|China|2020-01-27	Asia|hCoV-19/Malaysia/IMR WC458/2020|EPI ISL 455792|B|Malaysia|2020-02-09	0.0001678786	Asia
Asia|hCoV-19/Hong Kong/HKU-903b/2020|EPI ISL 434566|B.4|Hong Kong|2020-01-27	Asia|hCoV-19/Malaysia/IMR WC458/2020|EPI ISL 455792|B|Malaysia|2020-02-09	0.0002014831	Asia
Asia|hCoV-19/Singapore/7/2020|EPI ISL 410713|B|Singapore|2020-01-27	Asia|hCoV-19/Malaysia/IMR WC458/2020|EPI ISL 455792|B|Malaysia|2020-02-09	0.0001343064	Asia
Asia|hCoV-19/Hong Kong/HKU-908a/2020|EPI ISL 434569|B|Hong Kong|2020-01-27	Asia|hCoV-19/Malaysia/IMR WC458/2020|EPI ISL 455792|B|Malaysia|2020-02-09	0.0001343064	Asia
Asia|hCoV-19/Sichuan/SC-PHCC2-039/2020|EPI ISL 451359|B|China|2020-01-27	Asia|hCoV-19/Malaysia/IMR WC458/2020|EPI ISL 455792|B|Malaysia|2020-02-09	0.0001007261	Asia
Asia|hCoV-19/Nanchang/JX149/2020|EPI ISL 421247|A|China|2020-01-27	Asia|hCoV-19/Malaysia/IMR WC458/2020|EPI ISL 455792|B|Malaysia|2020-02-09	0.0001343002	Asia
Asia|hCoV-19/Guangdong/20SF812/2020|EPI ISL 428475|B|China|2020-01-28	Asia|hCoV-19/Malaysia/IMR WC458/2020|EPI ISL 455792|B|Malaysia|2020-02-09	0.0002686426	Asia
Asia|hCoV-19/Beijing/Wuhan IME-BJ04/2020|EPI ISL 424358|A|China|2020-01-28	Asia|hCoV-19/Malaysia/IMR WC458/2020|EPI ISL 455792|B|Malaysia|2020-02-09	0.0002350575	Asia
Asia|hCoV-19/Shanghai/SH0007/2020|EPI ISL 416320|B|China|2020-01-28	Asia|hCoV-19/Malaysia/IMR WC458/2020|EPI ISL 455792|B|Malaysia|2020-02-09	0.0001678836	Asia
Asia|hCoV-19/Guangdong/20SF813/2020|EPI ISL 428476|A|China|2020-01-28	Asia|hCoV-19/Malaysia/IMR WC458/2020|EPI ISL 455792|B|Malaysia|2020-02-09	0.0001343002	Asia
Asia|hCoV-19/Shanghai/SH0008/2020|EPI ISL 416321|B|China|2020-01-28	Asia|hCoV-19/Malaysia/IMR WC458/2020|EPI ISL 455792|B|Malaysia|2020-02-09	0.0002014585	Asia
Asia|hCoV-19/Beijing/233/2020|EPI ISL 413520|A|China|2020-01-28	Asia|hCoV-19/Malaysia/IMR WC458/2020|EPI ISL 455792|B|Malaysia|2020-02-09	0.0002350614	Asia
Asia|hCoV-19/Beijing/231/2020|EPI ISL 413519|A|China|2020-01-28	Asia|hCoV-19/Malaysia/IMR WC458/2020|EPI ISL 455792|B|Malaysia|2020-02-09	0.0002014678	Asia
Asia|hCoV-19/Shanghai/SH0009/2020|EPI ISL 416322|B|China|2020-01-29	Asia|hCoV-19/Malaysia/IMR WC458/2020|EPI ISL 455792|B|Malaysia|2020-02-09	0.0001678787	Asia
Asia|hCoV-19/Shanghai/SH0010/2020|EPI ISL 416323|A|China|2020-01-29	Asia|hCoV-19/Malaysia/IMR WC458/2020|EPI ISL 455792|B|Malaysia|2020-02-09	0.0002014585	Asia
Asia|hCoV-19/Sichuan/SC-NC-077/2020|EPI ISL 451336|B|China|2020-01-29	Asia|hCoV-19/Malaysia/IMR WC458/2020|EPI ISL 455792|B|Malaysia|2020-02-09	0.0001008378	Asia
Asia|hCoV-19/Nanchang/JX174/2020|EPI ISL 421238|A|China|2020-01-29	Asia|hCoV-19/Malaysia/IMR WC458/2020|EPI ISL 455792|B|Malaysia|2020-02-09	0.0002014644	Asia
Asia|hCoV-19/Hong Kong/HKU-200723-030/2020|EPI ISL 497797|B|Hong Kong|2020-01-29	Asia|hCoV-19/Malaysia/IMR WC458/2020|EPI ISL 455792|B|Malaysia|2020-02-09	0.0001007231	Asia
Asia|hCoV-19/Hunan/HN-CIDC-P10/2020|EPI ISL 539338|B|China|2020-01-29	Asia|hCoV-19/Malaysia/IMR WC458/2020|EPI ISL 455792|B|Malaysia|2020-02-09	0.0001007277	Asia
Asia|hCoV-19/Japan/TY-WK-012/2020|EPI ISL 408665|A|Japan|2020-01-29	Asia|hCoV-19/Malaysia/IMR WC458/2020|EPI ISL 455792|B|Malaysia|2020-02-09	0.0002350397	Asia
Asia|hCoV-19/Shandong/LY008-2/2020|EPI ISL 414941|B|China|2020-01-30	Asia|hCoV-19/Malaysia/IMR WC458/2020|EPI ISL 455792|B|Malaysia|2020-02-09	0.0001678786	Asia
Asia|hCoV-19/Sichuan/SC-NC-078/2020|EPI ISL 451337|B|China|2020-01-30	Asia|hCoV-19/Malaysia/IMR WC458/2020|EPI ISL 455792|B|Malaysia|2020-02-09	0.0002014771	Asia
Asia|hCoV-19/Nanchang/JX177/2020|EPI ISL 421241|A|China|2020-01-30	Asia|hCoV-19/Malaysia/IMR WC458/2020|EPI ISL 455792|B|Malaysia|2020-02-09	0.0002350397	Asia
Asia|hCoV-19/South Korea/KCDC2002/2020|EPI ISL 425118|A|South Korea|2020-01-30	Asia|hCoV-19/Malaysia/IMR WC458/2020|EPI ISL 455792|B|Malaysia|2020-02-09	0.0002686426	Asia
Asia|hCoV-19/Shanghai/SH0022/2020|EPI ISL 416331|B.4|China|2020-01-30	Asia|hCoV-19/Malaysia/IMR WC458/2020|EPI ISL 455792|B|Malaysia|2020-02-09	0.0002686630	Asia
Asia|hCoV-19/Hong Kong/HKU-911a/2020|EPI ISL 450409|B|Hong Kong|2020-01-30	Asia|hCoV-19/Malaysia/IMR WC458/2020|EPI ISL 455792|B|Malaysia|2020-02-09	0.0001007231	Asia
Asia|hCoV-19/Hong Kong/HKU-904a/2020|EPI ISL 450412|B|Hong Kong|2020-01-30	Asia|hCoV-19/Malaysia/IMR WC458/2020|EPI ISL 455792|B|Malaysia|2020-02-09	0.0002014585	Asia
Asia|hCoV-19/Taiwan/8/2020|EPI ISL 428488|B|Taiwan|2020-01-31	Asia|hCoV-19/Malaysia/IMR WC458/2020|EPI ISL 455792|B|Malaysia|2020-02-09	0.0001343064	Asia
Asia|hCoV-19/South Korea/KCDC2062/2020|EPI ISL 497963|A|South Korea|2020-01-31	Asia|hCoV-19/Malaysia/IMR WC458/2020|EPI ISL 455792|B|Malaysia|2020-02-09	0.0002350505	Asia
Asia|hCoV-19/Shanghai/SH0094/2020|EPI ISL 416390|B|China|2020-01-31	Asia|hCoV-19/Malaysia/IMR WC458/2020|EPI ISL 455792|B|Malaysia|2020-02-09	0.0002014924	Asia
Asia|hCoV-19/Guangdong/2020XN4448-P0002/2020|EPI ISL 413857|B|China|2020-01-31	Asia|hCoV-19/Malaysia/IMR WC458/2020|EPI ISL 455792|B|Malaysia|2020-02-09	0.0002350714	Asia
Asia|hCoV-19/Sichuan/SC-WCH-082/2020|EPI ISL 451374|B|China|2020-01-31	Asia|hCoV-19/Malaysia/IMR WC458/2020|EPI ISL 455792|B|Malaysia|2020-02-09	0.0001007261	Asia
Asia|hCoV-19/Hong Kong/HKU-913a/2020|EPI ISL 450410|B|Hong Kong|2020-01-31	Asia|hCoV-19/Malaysia/IMR WC458/2020|EPI ISL 455792|B|Malaysia|2020-02-09	0.0001678886	Asia
Asia|hCoV-19/Sichuan/SC-MY-059/2020|EPI ISL 451325|B|China|2020-01-31	Asia|hCoV-19/Malaysia/IMR WC458/2020|EPI ISL 455792|B|Malaysia|2020-02-09	0.0002014585	Asia
Asia|hCoV-19/Thailand/SI200893-NT/2020|EPI ISL 437624|B|Thailand|2020-02-01	Asia|hCoV-19/Malaysia/IMR WC458/2020|EPI ISL 455792|B|Malaysia|2020-02-09	0.0001343064	Asia
Asia|hCoV-19/Guangdong/GD2020080-P0010/2020|EPI ISL 413861|B|China|2020-02-01	Asia|hCoV-19/Malaysia/IMR WC458/2020|EPI ISL 455792|B|Malaysia|2020-02-09	0.0001343042	Asia
Asia|hCoV-19/Beijing/DT-WH01/2020|EPI ISL 452360|B|China|2020-02-01	Asia|hCoV-19/Malaysia/IMR WC458/2020|EPI ISL 455792|B|Malaysia|2020-02-09	0.0000671474	Asia
Asia|hCoV-19/Guangdong/GD2020087-P0008/2020|EPI ISL 413863|B|China|2020-02-01	Asia|hCoV-19/Malaysia/IMR WC458/2020|EPI ISL 455792|B|Malaysia|2020-02-09	0.0001343126	Asia
Asia|hCoV-19/Yingtan/JX2480/2020|EPI ISL 455466|B|China|2020-02-01	Asia|hCoV-19/Malaysia/IMR WC458/2020|EPI ISL 455792|B|Malaysia|2020-02-09	0.0001343002	Asia
Asia|hCoV-19/Shangrao/JX1215/2020|EPI ISL 421257|B|China|2020-02-02	Asia|hCoV-19/Malaysia/IMR WC458/2020|EPI ISL 455792|B|Malaysia|2020-02-09	0.0001007231	Asia
Asia|hCoV-19/Shanghai/SH0012/2020|EPI ISL 416325|B|China|2020-02-02	Asia|hCoV-19/Malaysia/IMR WC458/2020|EPI ISL 455792|B|Malaysia|2020-02-09	0.0001343104	Asia
Asia|hCoV-19/Shanghai/SH0021/2020|EPI ISL 416330|A|China|2020-02-02	Asia|hCoV-19/Malaysia/IMR WC458/2020|EPI ISL 455792|B|Malaysia|2020-02-09	0.0002014678	Asia
Asia|hCoV-19/Shanghai/SH0114/2020|EPI ISL 416401|B|China|2020-02-02	Asia|hCoV-19/Malaysia/IMR WC458/2020|EPI ISL 455792|B|Malaysia|2020-02-09	0.0001678836	Asia
Asia|hCoV-19/Sichuan/SC-NC-068/2020|EPI ISL 451328|B|China|2020-02-02	Asia|hCoV-19/Malaysia/IMR WC458/2020|EPI ISL 455792|B|Malaysia|2020-02-09	0.0001678836	Asia
Asia|hCoV-19/Shangrao/JX1176/2020|EPI ISL 421251|B|China|2020-02-03	Asia|hCoV-19/Malaysia/IMR WC458/2020|EPI ISL 455792|B|Malaysia|2020-02-09	0.0002686471	Asia
Asia|hCoV-19/Jiujiang/JX490/2020|EPI ISL 455463|B|China|2020-02-03	Asia|hCoV-19/Malaysia/IMR WC458/2020|EPI ISL 455792|B|Malaysia|2020-02-09	0.0001007231	Asia
Asia|hCoV-19/Shangrao/JX1177/2020|EPI ISL 421250|B|China|2020-02-03	Asia|hCoV-19/Malaysia/IMR WC458/2020|EPI ISL 455792|B|Malaysia|2020-02-09	0.0002350466	Asia
Asia|hCoV-19/Shanghai/SH0030/2020|EPI ISL 416339|B|China|2020-02-03	Asia|hCoV-19/Malaysia/IMR WC458/2020|EPI ISL 455792|B|Malaysia|2020-02-09	0.0002350614	Asia
Asia|hCoV-19/Sichuan/SC-WCH3-259/2020|EPI ISL 451385|B|China|2020-02-03	Asia|hCoV-19/Malaysia/IMR WC458/2020|EPI ISL 455792|B|Malaysia|2020-02-09	0.0000671474	Asia
Asia|hCoV-19/Malaysia/MKAK-CL-2020-6430/2020|EPI ISL 416886|A|Malaysia|2020-02-04	Asia|hCoV-19/Malaysia/IMR WC458/2020|EPI ISL 455792|B|Malaysia|2020-02-09	0.0002014585	Asia
Asia|hCoV-19/Taiwan/CGMH-CGU-02/2020|EPI ISL 417518|A|Taiwan|2020-02-04	Asia|hCoV-19/Malaysia/IMR WC458/2020|EPI ISL 455792|B|Malaysia|2020-02-09	0.0002040825	Asia
Asia|hCoV-19/Sichuan/SC-YB-086/2020|EPI ISL 451399|B|China|2020-02-04	Asia|hCoV-19/Malaysia/IMR WC458/2020|EPI ISL 455792|B|Malaysia|2020-02-09	0.0001343227	Asia
Asia|hCoV-19/Singapore/9/2020|EPI ISL 410715|B|Singapore|2020-02-04	Asia|hCoV-19/Malaysia/IMR WC458/2020|EPI ISL 455792|B|Malaysia|2020-02-09	0.0001343064	Asia
Asia|hCoV-19/Thailand/Samut prakarn 840/2020|EPI ISL 447919|B|Thailand|2020-02-04	Asia|hCoV-19/Malaysia/IMR WC458/2020|EPI ISL 455792|B|Malaysia|2020-02-09	0.0002350575	Asia
Asia|hCoV-19/Guangzhou/GZMU0019/2020|EPI ISL 429080|B.1|China|2020-02-05	Asia|hCoV-19/Malaysia/IMR WC458/2020|EPI ISL 455792|B|Malaysia|2020-02-09	0.0001678836	Asia
Asia|hCoV-19/Shangrao/JX1948/2020|EPI ISL 421240|A|China|2020-02-05	Asia|hCoV-19/Malaysia/IMR WC458/2020|EPI ISL 455792|B|Malaysia|2020-02-09	0.0001343002	Asia
Asia|hCoV-19/Shanghai/SH0073/2020|EPI ISL 416376|B|China|2020-02-05	Asia|hCoV-19/Malaysia/IMR WC458/2020|EPI ISL 455792|B|Malaysia|2020-02-09	0.0000671474	Asia
Asia|hCoV-19/Fuzhou/JX2012/2020|EPI ISL 455462|A|China|2020-02-05	Asia|hCoV-19/Malaysia/IMR WC458/2020|EPI ISL 455792|B|Malaysia|2020-02-09	0.0002350397	Asia
Asia|hCoV-19/Sichuan/SC-NJ-091/2020|EPI ISL 451340|B|China|2020-02-06	Asia|hCoV-19/Malaysia/IMR WC458/2020|EPI ISL 455792|B|Malaysia|2020-02-09	0.0003362674	Asia
Asia|hCoV-19/Yichun/JX2391/2020|EPI ISL 455461|B|China|2020-02-06	Asia|hCoV-19/Malaysia/IMR WC458/2020|EPI ISL 455792|B|Malaysia|2020-02-09	0.0003694635	Asia
Asia|hCoV-19/South Korea/KUMC01/2020|EPI ISL 413017|B|South Korea|2020-02-06	Asia|hCoV-19/Malaysia/IMR WC458/2020|EPI ISL 455792|B|Malaysia|2020-02-09	0.0002686595	Asia
Asia|hCoV-19/Taiwan/TSGH-36/2020|EPI ISL 457730|B|Taiwan|2020-02-06	Asia|hCoV-19/Malaysia/IMR WC458/2020|EPI ISL 455792|B|Malaysia|2020-02-09	0.0001343126	Asia
Asia|hCoV-19/Guangzhou/GZMU0003/2020|EPI ISL 429074|B|China|2020-02-07	Asia|hCoV-19/Malaysia/IMR WC458/2020|EPI ISL 455792|B|Malaysia|2020-02-09	0.0001007231	Asia
Asia|hCoV-19/Thailand/SI202205-NT/2020|EPI ISL 437616|A|Thailand|2020-02-07	Asia|hCoV-19/Malaysia/IMR WC458/2020|EPI ISL 455792|B|Malaysia|2020-02-09	0.0002014678	Asia
Asia|hCoV-19/Shanghai/SH0074/2020|EPI ISL 416377|A|China|2020-02-07	Asia|hCoV-19/Malaysia/IMR WC458/2020|EPI ISL 455792|B|Malaysia|2020-02-09	0.0001678787	Asia
Asia|hCoV-19/Taiwan/TSGH-01/2020|EPI ISL 426629|B|Taiwan|2020-02-07	Asia|hCoV-19/Malaysia/IMR WC458/2020|EPI ISL 455792|B|Malaysia|2020-02-09	0.0003022900	Asia
Asia|hCoV-19/Taiwan/TSGH-37/2020|EPI ISL 457733|B|Taiwan|2020-02-08	Asia|hCoV-19/Malaysia/IMR WC458/2020|EPI ISL 455792|B|Malaysia|2020-02-09	0.0002350723	Asia
Asia|hCoV-19/Beijing/DT-BJ02/2020|EPI ISL 452359|B|China|2020-02-08	Asia|hCoV-19/Malaysia/IMR WC458/2020|EPI ISL 455792|B|Malaysia|2020-02-09	0.0001678942	Asia
Asia|hCoV-19/Malaysia/IMR WC413/2020|EPI ISL 455791|B|Malaysia|2020-02-08	Asia|hCoV-19/Malaysia/IMR WC458/2020|EPI ISL 455792|B|Malaysia|2020-02-09	0.0000000000	Asia
Asia|hCoV-19/Guangzhou/GZMU0039/2020|EPI ISL 429090|A|China|2020-02-08	Asia|hCoV-19/Malaysia/IMR WC458/2020|EPI ISL 455792|B|Malaysia|2020-02-09	0.0001343002	Asia
Asia|hCoV-19/Shanghai/SH0119/2020|EPI ISL 416404|B|China|2020-02-09	Asia|hCoV-19/Malaysia/IMR WC458/2020|EPI ISL 455792|B|Malaysia|2020-02-09	0.0000671474	Asia
Asia|hCoV-19/Sichuan/SC-PHCC2-051/2020|EPI ISL 451371|B|China|2020-02-09	Asia|hCoV-19/Malaysia/IMR WC458/2020|EPI ISL 455792|B|Malaysia|2020-02-09	0.0001678787	Asia
Asia|hCoV-19/Sichuan/SC-PHCC1-033/2020|EPI ISL 451354|A|China|2020-02-09	Asia|hCoV-19/Malaysia/IMR WC458/2020|EPI ISL 455792|B|Malaysia|2020-02-09	0.0003358579	Asia
Asia|hCoV-19/Wuhan/IVDC-HB-04/2020|EPI ISL 402120|B|China|2020-01-01	Asia|hCoV-19/Fuzhou/JX2019/2020|EPI ISL 455465|B|China|2020-02-10	0.0001678914	Asia
Asia|hCoV-19/Wuhan/IPBCAMS-WH-05/2020|EPI ISL 403928|B|China|2020-01-01	Asia|hCoV-19/Fuzhou/JX2019/2020|EPI ISL 455465|B|China|2020-02-10	0.0001343166	Asia
Asia|hCoV-19/Wuhan/WH03/2020|EPI ISL 406800|B|China|2020-01-01	Asia|hCoV-19/Fuzhou/JX2019/2020|EPI ISL 455465|B|China|2020-02-10	0.0001007307	Asia
Asia|hCoV-19/Wuhan/WHU01/2020|EPI ISL 406716|B|China|2020-01-02	Asia|hCoV-19/Fuzhou/JX2019/2020|EPI ISL 455465|B|China|2020-02-10	0.0001007307	Asia
Asia|hCoV-19/Beijing/Beijing-01/2020|EPI ISL 514752|B|China|2020-01-03	Asia|hCoV-19/Fuzhou/JX2019/2020|EPI ISL 455465|B|China|2020-02-10	0.0001343104	Asia
Asia|hCoV-19/Thailand/NIH-15/2020|EPI ISL 434692|B|Thailand|2020-01-05	Asia|hCoV-19/Fuzhou/JX2019/2020|EPI ISL 455465|B|China|2020-02-10	0.0001008120	Asia
Asia|hCoV-19/Wuhan/WH04/2020|EPI ISL 406801|A|China|2020-01-05	Asia|hCoV-19/Fuzhou/JX2019/2020|EPI ISL 455465|B|China|2020-02-10	0.0001678914	Asia
Asia|hCoV-19/Thailand/61/2020|EPI ISL 403962|B|Thailand|2020-01-08	Asia|hCoV-19/Fuzhou/JX2019/2020|EPI ISL 455465|B|China|2020-02-10	0.0001007307	Asia
Asia|hCoV-19/Jingzhou/HBCDC-HB-01/2020|EPI ISL 412459|B|China|2020-01-08	Asia|hCoV-19/Fuzhou/JX2019/2020|EPI ISL 455465|B|China|2020-02-10	0.0002686506	Asia
Asia|hCoV-19/Beijing/WH-09/2020|EPI ISL 411957|B|China|2020-01-08	Asia|hCoV-19/Fuzhou/JX2019/2020|EPI ISL 455465|B|China|2020-02-10	0.0001343104	Asia
Asia|hCoV-19/Shenzhen/HKU-SZ-002/2020|EPI ISL 406030|A|China|2020-01-10	Asia|hCoV-19/Fuzhou/JX2019/2020|EPI ISL 455465|B|China|2020-02-10	0.0002014738	Asia
Asia|hCoV-19/Wuhan/OS52/2020|EPI ISL 450500|B|China|2020-01-10	Asia|hCoV-19/Fuzhou/JX2019/2020|EPI ISL 455465|B|China|2020-02-10	0.0002350644	Asia
Asia|hCoV-19/Shenzhen/HKU-SZ-005/2020|EPI ISL 405839|A|China|2020-01-11	Asia|hCoV-19/Fuzhou/JX2019/2020|EPI ISL 455465|B|China|2020-02-10	0.0002686426	Asia
Asia|hCoV-19/Jiangxi/IVDC-JX-002/2020|EPI ISL 408486|B|China|2020-01-11	Asia|hCoV-19/Fuzhou/JX2019/2020|EPI ISL 455465|B|China|2020-02-10	0.0001343143	Asia
Asia|hCoV-19/Shenzhen/SZTH-002/2020|EPI ISL 406593|A|China|2020-01-13	Asia|hCoV-19/Fuzhou/JX2019/2020|EPI ISL 455465|B|China|2020-02-10	0.0002014738	Asia
Asia|hCoV-19/Thailand/74/2020|EPI ISL 403963|B|Thailand|2020-01-13	Asia|hCoV-19/Fuzhou/JX2019/2020|EPI ISL 455465|B|China|2020-02-10	0.0001007307	Asia
Asia|hCoV-19/Nepal/61/2020|EPI ISL 410301|B|Nepal|2020-01-13	Asia|hCoV-19/Fuzhou/JX2019/2020|EPI ISL 455465|B|China|2020-02-10	0.0001343555	Asia
Asia|hCoV-19/Guangdong/20SF012/2020|EPI ISL 403932|A|China|2020-01-14	Asia|hCoV-19/Fuzhou/JX2019/2020|EPI ISL 455465|B|China|2020-02-10	0.0002014738	Asia
Asia|hCoV-19/Guangdong/20SF013/2020|EPI ISL 403933|A|China|2020-01-15	Asia|hCoV-19/Fuzhou/JX2019/2020|EPI ISL 455465|B|China|2020-02-10	0.0002014738	Asia
Asia|hCoV-19/Guangdong/20SF014/2020|EPI ISL 403934|B|China|2020-01-15	Asia|hCoV-19/Fuzhou/JX2019/2020|EPI ISL 455465|B|China|2020-02-10	0.0001343104	Asia
Asia|hCoV-19/Sichuan/IVDC-SC-001/2020|EPI ISL 408484|A|China|2020-01-15	Asia|hCoV-19/Fuzhou/JX2019/2020|EPI ISL 455465|B|China|2020-02-10	0.0003022570	Asia
Asia|hCoV-19/Thailand/Nonthaburi 68/2020|EPI ISL 447910|B|Thailand|2020-01-15	Asia|hCoV-19/Fuzhou/JX2019/2020|EPI ISL 455465|B|China|2020-02-10	0.0001007307	Asia
Asia|hCoV-19/Shenzhen/SZTH-003/2020|EPI ISL 406594|B|China|2020-01-16	Asia|hCoV-19/Fuzhou/JX2019/2020|EPI ISL 455465|B|China|2020-02-10	0.0001678914	Asia
Asia|hCoV-19/Zhejiang/WZ-01/2020|EPI ISL 404227|B|China|2020-01-16	Asia|hCoV-19/Fuzhou/JX2019/2020|EPI ISL 455465|B|China|2020-02-10	0.0001343104	Asia
Asia|hCoV-19/Shenzhen/SZTH-004/2020|EPI ISL 406595|B|China|2020-01-16	Asia|hCoV-19/Fuzhou/JX2019/2020|EPI ISL 455465|B|China|2020-02-10	0.0004030698	Asia
Asia|hCoV-19/Thailand/NIH-59/2020|EPI ISL 434693|B|Thailand|2020-01-16	Asia|hCoV-19/Fuzhou/JX2019/2020|EPI ISL 455465|B|China|2020-02-10	0.0001007375	Asia
Asia|hCoV-19/Hunan/HN-CIDC-P2/2020|EPI ISL 539333|B|China|2020-01-17	Asia|hCoV-19/Fuzhou/JX2019/2020|EPI ISL 455465|B|China|2020-02-10	0.0001343166	Asia
Asia|hCoV-19/Guangdong/20SF028/2020|EPI ISL 403936|B|China|2020-01-17	Asia|hCoV-19/Fuzhou/JX2019/2020|EPI ISL 455465|B|China|2020-02-10	0.0001343104	Asia
Asia|hCoV-19/Yunnan/IVDC-YN-003/2020|EPI ISL 408480|A|China|2020-01-17	Asia|hCoV-19/Fuzhou/JX2019/2020|EPI ISL 455465|B|China|2020-02-10	0.0002014831	Asia
Asia|hCoV-19/Zhejiang/WZ-02/2020|EPI ISL 404228|B|China|2020-01-17	Asia|hCoV-19/Fuzhou/JX2019/2020|EPI ISL 455465|B|China|2020-02-10	0.0001007307	Asia
Asia|hCoV-19/Wuhan/HBCDC-HB-02/2020|EPI ISL 412978|B|China|2020-01-17	Asia|hCoV-19/Fuzhou/JX2019/2020|EPI ISL 455465|B|China|2020-02-10	0.0002350684	Asia
Asia|hCoV-19/Guangdong/20SF040/2020|EPI ISL 403937|B|China|2020-01-18	Asia|hCoV-19/Fuzhou/JX2019/2020|EPI ISL 455465|B|China|2020-02-10	0.0001343104	Asia
Asia|hCoV-19/Wuhan/HBCDC-HB-03/2020|EPI ISL 412979|A|China|2020-01-18	Asia|hCoV-19/Fuzhou/JX2019/2020|EPI ISL 455465|B|China|2020-02-10	0.0001678914	Asia
Asia|hCoV-19/Chongqing/IVDC-CQ-001/2020|EPI ISL 408481|B|China|2020-01-18	Asia|hCoV-19/Fuzhou/JX2019/2020|EPI ISL 455465|B|China|2020-02-10	0.0001343166	Asia
Asia|hCoV-19/Wuhan/HBCDC-HB-04/2020|EPI ISL 412980|B|China|2020-01-18	Asia|hCoV-19/Fuzhou/JX2019/2020|EPI ISL 455465|B|China|2020-02-10	0.0002686426	Asia
Asia|hCoV-19/Wuhan/HBCDC-HB-05/2020|EPI ISL 412981|B.4|China|2020-01-18	Asia|hCoV-19/Fuzhou/JX2019/2020|EPI ISL 455465|B|China|2020-02-10	0.0002686968	Asia
Asia|hCoV-19/Guangdong/20SF043/2020|EPI ISL 428440|B|China|2020-01-18	Asia|hCoV-19/Fuzhou/JX2019/2020|EPI ISL 455465|B|China|2020-02-10	0.0001403622	Asia
Asia|hCoV-19/Shandong/IVDC-SD-001/2020|EPI ISL 408482|B|China|2020-01-19	Asia|hCoV-19/Fuzhou/JX2019/2020|EPI ISL 455465|B|China|2020-02-10	0.0003358719	Asia
Asia|hCoV-19/Hangzhou/HZCDC0001/2020|EPI ISL 407313|B|China|2020-01-19	Asia|hCoV-19/Fuzhou/JX2019/2020|EPI ISL 455465|B|China|2020-02-10	0.0001007307	Asia
Asia|hCoV-19/Jiangsu/IVDC-JS-001/2020|EPI ISL 408488|B|China|2020-01-19	Asia|hCoV-19/Fuzhou/JX2019/2020|EPI ISL 455465|B|China|2020-02-10	0.0001343707	Asia
Asia|hCoV-19/Hangzhou/HZ-1/2020|EPI ISL 406970|B|China|2020-01-20	Asia|hCoV-19/Fuzhou/JX2019/2020|EPI ISL 455465|B|China|2020-02-10	0.0001007307	Asia
Asia|hCoV-19/Hangzhou/HZCDC0013/2020|EPI ISL 421235|B|China|2020-01-20	Asia|hCoV-19/Fuzhou/JX2019/2020|EPI ISL 455465|B|China|2020-02-10	0.0001679041	Asia
Asia|hCoV-19/Guangdong/20SF123/2020|EPI ISL 428449|A|China|2020-01-20	Asia|hCoV-19/Fuzhou/JX2019/2020|EPI ISL 455465|B|China|2020-02-10	0.0002021935	Asia
Asia|hCoV-19/Hong Kong/VB20017970-2/2020|EPI ISL 417064|B|Hong Kong|2020-01-21	Asia|hCoV-19/Fuzhou/JX2019/2020|EPI ISL 455465|B|China|2020-02-10	0.0001343104	Asia
Asia|hCoV-19/Chongqing/YC01/2020|EPI ISL 408478|A|China|2020-01-21	Asia|hCoV-19/Fuzhou/JX2019/2020|EPI ISL 455465|B|China|2020-02-10	0.0002686426	Asia
Asia|hCoV-19/Fujian/8/2020|EPI ISL 411060|A|China|2020-01-21	Asia|hCoV-19/Fuzhou/JX2019/2020|EPI ISL 455465|B|China|2020-02-10	0.0002014738	Asia
Asia|hCoV-19/Hangzhou/HZCDC0091L/2020|EPI ISL 421227|B|China|2020-01-21	Asia|hCoV-19/Fuzhou/JX2019/2020|EPI ISL 455465|B|China|2020-02-10	0.0001007307	Asia
Asia|hCoV-19/Nanchang/JX14/2020|EPI ISL 421243|B|China|2020-01-21	Asia|hCoV-19/Fuzhou/JX2019/2020|EPI ISL 455465|B|China|2020-02-10	0.0002350753	Asia
Asia|hCoV-19/Hangzhou/HZ48/2020|EPI ISL 418441|B|China|2020-01-21	Asia|hCoV-19/Fuzhou/JX2019/2020|EPI ISL 455465|B|China|2020-02-10	0.0001007341	Asia
Asia|hCoV-19/Shanghai/SH0093/2020|EPI ISL 416389|B|China|2020-01-21	Asia|hCoV-19/Fuzhou/JX2019/2020|EPI ISL 455465|B|China|2020-02-10	0.0001679125	Asia
Asia|hCoV-19/Wuhan/WHUH003/2020|EPI ISL 449478|B|China|2020-01-22	Asia|hCoV-19/Fuzhou/JX2019/2020|EPI ISL 455465|B|China|2020-02-10	0.0003358325	Asia
Asia|hCoV-19/Wuhan/WHUH004/2020|EPI ISL 449479|B|China|2020-01-22	Asia|hCoV-19/Fuzhou/JX2019/2020|EPI ISL 455465|B|China|2020-02-10	0.0003022431	Asia
Asia|hCoV-19/Hong Kong/XM-PII-S4/2020|EPI ISL 417443|A|Hong Kong|2020-01-22	Asia|hCoV-19/Fuzhou/JX2019/2020|EPI ISL 455465|B|China|2020-02-10	0.0004034406	Asia
Asia|hCoV-19/Hangzhou/ZJU-05/2020|EPI ISL 415711|B|China|2020-01-22	Asia|hCoV-19/Fuzhou/JX2019/2020|EPI ISL 455465|B|China|2020-02-10	0.0001007307	Asia
Asia|hCoV-19/Wuhan/WHUH005/2020|EPI ISL 449480|B|China|2020-01-22	Asia|hCoV-19/Fuzhou/JX2019/2020|EPI ISL 455465|B|China|2020-02-10	0.0002686550	Asia
Asia|hCoV-19/Foshan/20SF207/2020|EPI ISL 406534|B|China|2020-01-22	Asia|hCoV-19/Fuzhou/JX2019/2020|EPI ISL 455465|B|China|2020-02-10	0.0001678914	Asia
Asia|hCoV-19/Zhejiang/CN5/2020|EPI ISL 455685|A|China|2020-01-22	Asia|hCoV-19/Fuzhou/JX2019/2020|EPI ISL 455465|B|China|2020-02-10	0.0002350684	Asia
Asia|hCoV-19/Hong Kong/HKU-902a/2020|EPI ISL 434563|B|Hong Kong|2020-01-23	Asia|hCoV-19/Fuzhou/JX2019/2020|EPI ISL 455465|B|China|2020-02-10	0.0001343104	Asia
Asia|hCoV-19/Japan/OS-20-07-1/2020|EPI ISL 410532|B|Japan|2020-01-23	Asia|hCoV-19/Fuzhou/JX2019/2020|EPI ISL 455465|B|China|2020-02-10	0.0001007307	Asia
Asia|hCoV-19/Sichuan/SC-WCH4-288/2020|EPI ISL 451390|B|China|2020-01-23	Asia|hCoV-19/Fuzhou/JX2019/2020|EPI ISL 455465|B|China|2020-02-10	0.0002014797	Asia
Asia|hCoV-19/Guangdong/20SF201/2020|EPI ISL 406538|B|China|2020-01-23	Asia|hCoV-19/Fuzhou/JX2019/2020|EPI ISL 455465|B|China|2020-02-10	0.0001007307	Asia
Asia|hCoV-19/Thailand/SI200383-NT/2020|EPI ISL 437622|B|Thailand|2020-01-23	Asia|hCoV-19/Fuzhou/JX2019/2020|EPI ISL 455465|B|China|2020-02-10	0.0001007261	Asia
Asia|hCoV-19/Shanghai/CH-03/2020|EPI ISL 468726|A|China|2020-01-23	Asia|hCoV-19/Fuzhou/JX2019/2020|EPI ISL 455465|B|China|2020-02-10	0.0002686426	Asia
Asia|hCoV-19/Jiangsu/JS01/2020|EPI ISL 411950|B|China|2020-01-23	Asia|hCoV-19/Fuzhou/JX2019/2020|EPI ISL 455465|B|China|2020-02-10	0.0002014738	Asia
Asia|hCoV-19/Lishui/LS003/2020|EPI ISL 495459|B|China|2020-01-24	Asia|hCoV-19/Fuzhou/JX2019/2020|EPI ISL 455465|B|China|2020-02-10	0.0002350792	Asia
Asia|hCoV-19/Sichuan/SC-PHCC2-040/2020|EPI ISL 451360|A|China|2020-01-24	Asia|hCoV-19/Fuzhou/JX2019/2020|EPI ISL 455465|B|China|2020-02-10	0.0002350575	Asia
Asia|hCoV-19/Guangdong/20SF616/2020|EPI ISL 428465|B|China|2020-01-24	Asia|hCoV-19/Fuzhou/JX2019/2020|EPI ISL 455465|B|China|2020-02-10	0.0001679069	Asia
Asia|hCoV-19/Sichuan/SC-PHCC1-022/2020|EPI ISL 451345|B.1|China|2020-01-24	Asia|hCoV-19/Fuzhou/JX2019/2020|EPI ISL 455465|B|China|2020-02-10	0.0002014797	Asia
Asia|hCoV-19/Malaysia/MKAK-CL-2020-5045/2020|EPI ISL 416829|B|Malaysia|2020-01-24	Asia|hCoV-19/Fuzhou/JX2019/2020|EPI ISL 455465|B|China|2020-02-10	0.0002014831	Asia
Asia|hCoV-19/Hong Kong/HKU-902b/2020|EPI ISL 434564|B|Hong Kong|2020-01-24	Asia|hCoV-19/Fuzhou/JX2019/2020|EPI ISL 455465|B|China|2020-02-10	0.0001343104	Asia
Asia|hCoV-19/Shanghai/SH0002/2020|EPI ISL 416316|A|China|2020-01-25	Asia|hCoV-19/Fuzhou/JX2019/2020|EPI ISL 455465|B|China|2020-02-10	0.0002350714	Asia
Asia|hCoV-19/Lishui/LS111/2020|EPI ISL 429852|B|China|2020-01-25	Asia|hCoV-19/Fuzhou/JX2019/2020|EPI ISL 455465|B|China|2020-02-10	0.0002350792	Asia
Asia|hCoV-19/Hangzhou/ZJU-01/2020|EPI ISL 415709|B|China|2020-01-25	Asia|hCoV-19/Fuzhou/JX2019/2020|EPI ISL 455465|B|China|2020-02-10	0.0001343143	Asia
Asia|hCoV-19/Japan/NA-20-05-1/2020|EPI ISL 410531|B|Japan|2020-01-25	Asia|hCoV-19/Fuzhou/JX2019/2020|EPI ISL 455465|B|China|2020-02-10	0.0001007307	Asia
Asia|hCoV-19/Wuhan/0125-A168/2020|EPI ISL 493159|B|China|2020-01-25	Asia|hCoV-19/Fuzhou/JX2019/2020|EPI ISL 455465|B|China|2020-02-10	0.0002014890	Asia
Asia|hCoV-19/Wuhan/YB012506/2020|EPI ISL 450504|B|China|2020-01-25	Asia|hCoV-19/Fuzhou/JX2019/2020|EPI ISL 455465|B|China|2020-02-10	0.0001343104	Asia
Asia|hCoV-19/Wuhan/0125-A164/2020|EPI ISL 493157|B|China|2020-01-25	Asia|hCoV-19/Fuzhou/JX2019/2020|EPI ISL 455465|B|China|2020-02-10	0.0001007307	Asia
Asia|hCoV-19/Guangdong/20SF629/2020|EPI ISL 428466|B|China|2020-01-26	Asia|hCoV-19/Fuzhou/JX2019/2020|EPI ISL 455465|B|China|2020-02-10	0.0002014890	Asia
Asia|hCoV-19/Wuhan/0126-C10/2020|EPI ISL 493169|A|China|2020-01-26	Asia|hCoV-19/Fuzhou/JX2019/2020|EPI ISL 455465|B|China|2020-02-10	0.0002686550	Asia
Asia|hCoV-19/Hangzhou/ZJU-02/2020|EPI ISL 416042|A|China|2020-01-26	Asia|hCoV-19/Fuzhou/JX2019/2020|EPI ISL 455465|B|China|2020-02-10	0.0001678914	Asia
Asia|hCoV-19/Wuhan/0126-C98/2020|EPI ISL 493181|A|China|2020-01-26	Asia|hCoV-19/Fuzhou/JX2019/2020|EPI ISL 455465|B|China|2020-02-10	0.0002014738	Asia
Asia|hCoV-19/Beijing/105/2020|EPI ISL 413518|A|China|2020-01-26	Asia|hCoV-19/Fuzhou/JX2019/2020|EPI ISL 455465|B|China|2020-02-10	0.0002350684	Asia
Asia|hCoV-19/Wuhan/YB012611/2020|EPI ISL 450501|B|China|2020-01-26	Asia|hCoV-19/Fuzhou/JX2019/2020|EPI ISL 455465|B|China|2020-02-10	0.0002350575	Asia
Asia|hCoV-19/Thailand/SI200478-NST/2020|EPI ISL 437619|B|Thailand|2020-01-26	Asia|hCoV-19/Fuzhou/JX2019/2020|EPI ISL 455465|B|China|2020-02-10	0.0001007261	Asia
Asia|hCoV-19/Sichuan/SC-NJ-090/2020|EPI ISL 451339|B|China|2020-01-27	Asia|hCoV-19/Fuzhou/JX2019/2020|EPI ISL 455465|B|China|2020-02-10	0.0001008425	Asia
Asia|hCoV-19/Sichuan/SC-MY-053/2020|EPI ISL 451319|B|China|2020-01-27	Asia|hCoV-19/Fuzhou/JX2019/2020|EPI ISL 455465|B|China|2020-02-10	0.0002014737	Asia
Asia|hCoV-19/Hong Kong/HKU-903b/2020|EPI ISL 434566|B.4|Hong Kong|2020-01-27	Asia|hCoV-19/Fuzhou/JX2019/2020|EPI ISL 455465|B|China|2020-02-10	0.0002350862	Asia
Asia|hCoV-19/Singapore/7/2020|EPI ISL 410713|B|Singapore|2020-01-27	Asia|hCoV-19/Fuzhou/JX2019/2020|EPI ISL 455465|B|China|2020-02-10	0.0001007261	Asia
Asia|hCoV-19/Hong Kong/HKU-908a/2020|EPI ISL 434569|B|Hong Kong|2020-01-27	Asia|hCoV-19/Fuzhou/JX2019/2020|EPI ISL 455465|B|China|2020-02-10	0.0001678991	Asia
Asia|hCoV-19/Sichuan/SC-PHCC2-039/2020|EPI ISL 451359|B|China|2020-01-27	Asia|hCoV-19/Fuzhou/JX2019/2020|EPI ISL 455465|B|China|2020-02-10	0.0001343143	Asia
Asia|hCoV-19/Nanchang/JX149/2020|EPI ISL 421247|A|China|2020-01-27	Asia|hCoV-19/Fuzhou/JX2019/2020|EPI ISL 455465|B|China|2020-02-10	0.0001678914	Asia
Asia|hCoV-19/Guangdong/20SF812/2020|EPI ISL 428475|B|China|2020-01-28	Asia|hCoV-19/Fuzhou/JX2019/2020|EPI ISL 455465|B|China|2020-02-10	0.0003022520	Asia
Asia|hCoV-19/Beijing/Wuhan IME-BJ04/2020|EPI ISL 424358|A|China|2020-01-28	Asia|hCoV-19/Fuzhou/JX2019/2020|EPI ISL 455465|B|China|2020-02-10	0.0002686630	Asia
Asia|hCoV-19/Shanghai/SH0007/2020|EPI ISL 416320|B|China|2020-01-28	Asia|hCoV-19/Fuzhou/JX2019/2020|EPI ISL 455465|B|China|2020-02-10	0.0002014797	Asia
Asia|hCoV-19/Guangdong/20SF813/2020|EPI ISL 428476|A|China|2020-01-28	Asia|hCoV-19/Fuzhou/JX2019/2020|EPI ISL 455465|B|China|2020-02-10	0.0001678914	Asia
Asia|hCoV-19/Shanghai/SH0008/2020|EPI ISL 416321|B|China|2020-01-28	Asia|hCoV-19/Fuzhou/JX2019/2020|EPI ISL 455465|B|China|2020-02-10	0.0002350575	Asia
Asia|hCoV-19/Beijing/233/2020|EPI ISL 413520|A|China|2020-01-28	Asia|hCoV-19/Fuzhou/JX2019/2020|EPI ISL 455465|B|China|2020-02-10	0.0002686675	Asia
Asia|hCoV-19/Beijing/231/2020|EPI ISL 413519|A|China|2020-01-28	Asia|hCoV-19/Fuzhou/JX2019/2020|EPI ISL 455465|B|China|2020-02-10	0.0002350684	Asia
Asia|hCoV-19/Shanghai/SH0009/2020|EPI ISL 416322|B|China|2020-01-29	Asia|hCoV-19/Fuzhou/JX2019/2020|EPI ISL 455465|B|China|2020-02-10	0.0002014738	Asia
Asia|hCoV-19/Shanghai/SH0010/2020|EPI ISL 416323|A|China|2020-01-29	Asia|hCoV-19/Fuzhou/JX2019/2020|EPI ISL 455465|B|China|2020-02-10	0.0002350575	Asia
Asia|hCoV-19/Sichuan/SC-NC-077/2020|EPI ISL 451336|B|China|2020-01-29	Asia|hCoV-19/Fuzhou/JX2019/2020|EPI ISL 455465|B|China|2020-02-10	0.0001344633	Asia
Asia|hCoV-19/Nanchang/JX174/2020|EPI ISL 421238|A|China|2020-01-29	Asia|hCoV-19/Fuzhou/JX2019/2020|EPI ISL 455465|B|China|2020-02-10	0.0002350644	Asia
Asia|hCoV-19/Hong Kong/HKU-200723-030/2020|EPI ISL 497797|B|Hong Kong|2020-01-29	Asia|hCoV-19/Fuzhou/JX2019/2020|EPI ISL 455465|B|China|2020-02-10	0.0001343104	Asia
Asia|hCoV-19/Hunan/HN-CIDC-P10/2020|EPI ISL 539338|B|China|2020-01-29	Asia|hCoV-19/Fuzhou/JX2019/2020|EPI ISL 455465|B|China|2020-02-10	0.0001343166	Asia
Asia|hCoV-19/Japan/TY-WK-012/2020|EPI ISL 408665|A|Japan|2020-01-29	Asia|hCoV-19/Fuzhou/JX2019/2020|EPI ISL 455465|B|China|2020-02-10	0.0002686426	Asia
Asia|hCoV-19/Shandong/LY008-2/2020|EPI ISL 414941|B|China|2020-01-30	Asia|hCoV-19/Fuzhou/JX2019/2020|EPI ISL 455465|B|China|2020-02-10	0.0002014737	Asia
Asia|hCoV-19/Sichuan/SC-NC-078/2020|EPI ISL 451337|B|China|2020-01-30	Asia|hCoV-19/Fuzhou/JX2019/2020|EPI ISL 455465|B|China|2020-02-10	0.0002350792	Asia
Asia|hCoV-19/Nanchang/JX177/2020|EPI ISL 421241|A|China|2020-01-30	Asia|hCoV-19/Fuzhou/JX2019/2020|EPI ISL 455465|B|China|2020-02-10	0.0002686426	Asia
Asia|hCoV-19/South Korea/KCDC2002/2020|EPI ISL 425118|A|South Korea|2020-01-30	Asia|hCoV-19/Fuzhou/JX2019/2020|EPI ISL 455465|B|China|2020-02-10	0.0003022520	Asia
Asia|hCoV-19/Shanghai/SH0022/2020|EPI ISL 416331|B.4|China|2020-01-30	Asia|hCoV-19/Fuzhou/JX2019/2020|EPI ISL 455465|B|China|2020-02-10	0.0003022749	Asia
Asia|hCoV-19/Hong Kong/HKU-911a/2020|EPI ISL 450409|B|Hong Kong|2020-01-30	Asia|hCoV-19/Fuzhou/JX2019/2020|EPI ISL 455465|B|China|2020-02-10	0.0001343104	Asia
Asia|hCoV-19/Hong Kong/HKU-904a/2020|EPI ISL 450412|B|Hong Kong|2020-01-30	Asia|hCoV-19/Fuzhou/JX2019/2020|EPI ISL 455465|B|China|2020-02-10	0.0002350575	Asia
Asia|hCoV-19/Taiwan/8/2020|EPI ISL 428488|B|Taiwan|2020-01-31	Asia|hCoV-19/Fuzhou/JX2019/2020|EPI ISL 455465|B|China|2020-02-10	0.0001678991	Asia
Asia|hCoV-19/South Korea/KCDC2062/2020|EPI ISL 497963|A|South Korea|2020-01-31	Asia|hCoV-19/Fuzhou/JX2019/2020|EPI ISL 455465|B|China|2020-02-10	0.0002686550	Asia
Asia|hCoV-19/Shanghai/SH0094/2020|EPI ISL 416390|B|China|2020-01-31	Asia|hCoV-19/Fuzhou/JX2019/2020|EPI ISL 455465|B|China|2020-02-10	0.0002350970	Asia
Asia|hCoV-19/Guangdong/2020XN4448-P0002/2020|EPI ISL 413857|B|China|2020-01-31	Asia|hCoV-19/Fuzhou/JX2019/2020|EPI ISL 455465|B|China|2020-02-10	0.0002686789	Asia
Asia|hCoV-19/Sichuan/SC-WCH-082/2020|EPI ISL 451374|B|China|2020-01-31	Asia|hCoV-19/Fuzhou/JX2019/2020|EPI ISL 455465|B|China|2020-02-10	0.0001343143	Asia
Asia|hCoV-19/Hong Kong/HKU-913a/2020|EPI ISL 450410|B|Hong Kong|2020-01-31	Asia|hCoV-19/Fuzhou/JX2019/2020|EPI ISL 455465|B|China|2020-02-10	0.0002014857	Asia
Asia|hCoV-19/Sichuan/SC-MY-059/2020|EPI ISL 451325|B|China|2020-01-31	Asia|hCoV-19/Fuzhou/JX2019/2020|EPI ISL 455465|B|China|2020-02-10	0.0002350575	Asia
Asia|hCoV-19/Thailand/SI200893-NT/2020|EPI ISL 437624|B|Thailand|2020-02-01	Asia|hCoV-19/Fuzhou/JX2019/2020|EPI ISL 455465|B|China|2020-02-10	0.0001007261	Asia
Asia|hCoV-19/Guangdong/GD2020080-P0010/2020|EPI ISL 413861|B|China|2020-02-01	Asia|hCoV-19/Fuzhou/JX2019/2020|EPI ISL 455465|B|China|2020-02-10	0.0001678963	Asia
Asia|hCoV-19/Beijing/DT-WH01/2020|EPI ISL 452360|B|China|2020-02-01	Asia|hCoV-19/Fuzhou/JX2019/2020|EPI ISL 455465|B|China|2020-02-10	0.0001007307	Asia
Asia|hCoV-19/Guangdong/GD2020087-P0008/2020|EPI ISL 413863|B|China|2020-02-01	Asia|hCoV-19/Fuzhou/JX2019/2020|EPI ISL 455465|B|China|2020-02-10	0.0001007307	Asia
Asia|hCoV-19/Yingtan/JX2480/2020|EPI ISL 455466|B|China|2020-02-01	Asia|hCoV-19/Fuzhou/JX2019/2020|EPI ISL 455465|B|China|2020-02-10	0.0001678914	Asia
Asia|hCoV-19/Shangrao/JX1215/2020|EPI ISL 421257|B|China|2020-02-02	Asia|hCoV-19/Fuzhou/JX2019/2020|EPI ISL 455465|B|China|2020-02-10	0.0001343104	Asia
Asia|hCoV-19/Shanghai/SH0012/2020|EPI ISL 416325|B|China|2020-02-02	Asia|hCoV-19/Fuzhou/JX2019/2020|EPI ISL 455465|B|China|2020-02-10	0.0001007290	Asia
Asia|hCoV-19/Shanghai/SH0021/2020|EPI ISL 416330|A|China|2020-02-02	Asia|hCoV-19/Fuzhou/JX2019/2020|EPI ISL 455465|B|China|2020-02-10	0.0002350684	Asia
Asia|hCoV-19/Shanghai/SH0114/2020|EPI ISL 416401|B|China|2020-02-02	Asia|hCoV-19/Fuzhou/JX2019/2020|EPI ISL 455465|B|China|2020-02-10	0.0002014797	Asia
Asia|hCoV-19/Sichuan/SC-NC-068/2020|EPI ISL 451328|B|China|2020-02-02	Asia|hCoV-19/Fuzhou/JX2019/2020|EPI ISL 455465|B|China|2020-02-10	0.0002014797	Asia
Asia|hCoV-19/Shangrao/JX1176/2020|EPI ISL 421251|B|China|2020-02-03	Asia|hCoV-19/Fuzhou/JX2019/2020|EPI ISL 455465|B|China|2020-02-10	0.0003022570	Asia
Asia|hCoV-19/Jiujiang/JX490/2020|EPI ISL 455463|B|China|2020-02-03	Asia|hCoV-19/Fuzhou/JX2019/2020|EPI ISL 455465|B|China|2020-02-10	0.0001343104	Asia
Asia|hCoV-19/Shangrao/JX1177/2020|EPI ISL 421250|B|China|2020-02-03	Asia|hCoV-19/Fuzhou/JX2019/2020|EPI ISL 455465|B|China|2020-02-10	0.0002686506	Asia
Asia|hCoV-19/Shanghai/SH0030/2020|EPI ISL 416339|B|China|2020-02-03	Asia|hCoV-19/Fuzhou/JX2019/2020|EPI ISL 455465|B|China|2020-02-10	0.0002686675	Asia
Asia|hCoV-19/Sichuan/SC-WCH3-259/2020|EPI ISL 451385|B|China|2020-02-03	Asia|hCoV-19/Fuzhou/JX2019/2020|EPI ISL 455465|B|China|2020-02-10	0.0001007307	Asia
Asia|hCoV-19/Malaysia/MKAK-CL-2020-6430/2020|EPI ISL 416886|A|Malaysia|2020-02-04	Asia|hCoV-19/Fuzhou/JX2019/2020|EPI ISL 455465|B|China|2020-02-10	0.0002350575	Asia
Asia|hCoV-19/Taiwan/CGMH-CGU-02/2020|EPI ISL 417518|A|Taiwan|2020-02-04	Asia|hCoV-19/Fuzhou/JX2019/2020|EPI ISL 455465|B|China|2020-02-10	0.0002381194	Asia
Asia|hCoV-19/Sichuan/SC-YB-086/2020|EPI ISL 451399|B|China|2020-02-04	Asia|hCoV-19/Fuzhou/JX2019/2020|EPI ISL 455465|B|China|2020-02-10	0.0001679196	Asia
Asia|hCoV-19/Singapore/9/2020|EPI ISL 410715|B|Singapore|2020-02-04	Asia|hCoV-19/Fuzhou/JX2019/2020|EPI ISL 455465|B|China|2020-02-10	0.0001007261	Asia
Asia|hCoV-19/Thailand/Samut prakarn 840/2020|EPI ISL 447919|B|Thailand|2020-02-04	Asia|hCoV-19/Fuzhou/JX2019/2020|EPI ISL 455465|B|China|2020-02-10	0.0002014704	Asia
Asia|hCoV-19/Guangzhou/GZMU0019/2020|EPI ISL 429080|B.1|China|2020-02-05	Asia|hCoV-19/Fuzhou/JX2019/2020|EPI ISL 455465|B|China|2020-02-10	0.0002014797	Asia
Asia|hCoV-19/Shangrao/JX1948/2020|EPI ISL 421240|A|China|2020-02-05	Asia|hCoV-19/Fuzhou/JX2019/2020|EPI ISL 455465|B|China|2020-02-10	0.0001678914	Asia
Asia|hCoV-19/Shanghai/SH0073/2020|EPI ISL 416376|B|China|2020-02-05	Asia|hCoV-19/Fuzhou/JX2019/2020|EPI ISL 455465|B|China|2020-02-10	0.0001007307	Asia
Asia|hCoV-19/Fuzhou/JX2012/2020|EPI ISL 455462|A|China|2020-02-05	Asia|hCoV-19/Fuzhou/JX2019/2020|EPI ISL 455465|B|China|2020-02-10	0.0002686426	Asia
Asia|hCoV-19/Sichuan/SC-NJ-091/2020|EPI ISL 451340|B|China|2020-02-06	Asia|hCoV-19/Fuzhou/JX2019/2020|EPI ISL 455465|B|China|2020-02-10	0.0003699297	Asia
Asia|hCoV-19/Yichun/JX2391/2020|EPI ISL 455461|B|China|2020-02-06	Asia|hCoV-19/Fuzhou/JX2019/2020|EPI ISL 455465|B|China|2020-02-10	0.0004030899	Asia
Asia|hCoV-19/South Korea/KUMC01/2020|EPI ISL 413017|B|South Korea|2020-02-06	Asia|hCoV-19/Fuzhou/JX2019/2020|EPI ISL 455465|B|China|2020-02-10	0.0002350684	Asia
Asia|hCoV-19/Taiwan/TSGH-36/2020|EPI ISL 457730|B|Taiwan|2020-02-06	Asia|hCoV-19/Fuzhou/JX2019/2020|EPI ISL 455465|B|China|2020-02-10	0.0001007307	Asia
Asia|hCoV-19/Guangzhou/GZMU0003/2020|EPI ISL 429074|B|China|2020-02-07	Asia|hCoV-19/Fuzhou/JX2019/2020|EPI ISL 455465|B|China|2020-02-10	0.0001343104	Asia
Asia|hCoV-19/Thailand/SI202205-NT/2020|EPI ISL 437616|A|Thailand|2020-02-07	Asia|hCoV-19/Fuzhou/JX2019/2020|EPI ISL 455465|B|China|2020-02-10	0.0002350684	Asia
Asia|hCoV-19/Shanghai/SH0074/2020|EPI ISL 416377|A|China|2020-02-07	Asia|hCoV-19/Fuzhou/JX2019/2020|EPI ISL 455465|B|China|2020-02-10	0.0002014738	Asia
Asia|hCoV-19/Taiwan/TSGH-01/2020|EPI ISL 426629|B|Taiwan|2020-02-07	Asia|hCoV-19/Fuzhou/JX2019/2020|EPI ISL 455465|B|China|2020-02-10	0.0002686923	Asia
Asia|hCoV-19/Taiwan/TSGH-37/2020|EPI ISL 457733|B|Taiwan|2020-02-08	Asia|hCoV-19/Fuzhou/JX2019/2020|EPI ISL 455465|B|China|2020-02-10	0.0002686799	Asia
Asia|hCoV-19/Beijing/DT-BJ02/2020|EPI ISL 452359|B|China|2020-02-08	Asia|hCoV-19/Fuzhou/JX2019/2020|EPI ISL 455465|B|China|2020-02-10	0.0001343104	Asia
Asia|hCoV-19/Malaysia/IMR WC413/2020|EPI ISL 455791|B|Malaysia|2020-02-08	Asia|hCoV-19/Fuzhou/JX2019/2020|EPI ISL 455465|B|China|2020-02-10	0.0001678914	Asia
Asia|hCoV-19/Guangzhou/GZMU0039/2020|EPI ISL 429090|A|China|2020-02-08	Asia|hCoV-19/Fuzhou/JX2019/2020|EPI ISL 455465|B|China|2020-02-10	0.0001678914	Asia
Asia|hCoV-19/Shanghai/SH0119/2020|EPI ISL 416404|B|China|2020-02-09	Asia|hCoV-19/Fuzhou/JX2019/2020|EPI ISL 455465|B|China|2020-02-10	0.0001007307	Asia
Asia|hCoV-19/Sichuan/SC-PHCC2-051/2020|EPI ISL 451371|B|China|2020-02-09	Asia|hCoV-19/Fuzhou/JX2019/2020|EPI ISL 455465|B|China|2020-02-10	0.0002014738	Asia
Asia|hCoV-19/Sichuan/SC-PHCC1-033/2020|EPI ISL 451354|A|China|2020-02-09	Asia|hCoV-19/Fuzhou/JX2019/2020|EPI ISL 455465|B|China|2020-02-10	0.0003694793	Asia
Asia|hCoV-19/Malaysia/IMR WC458/2020|EPI ISL 455792|B|Malaysia|2020-02-09	Asia|hCoV-19/Fuzhou/JX2019/2020|EPI ISL 455465|B|China|2020-02-10	0.0001678914	Asia
Asia|hCoV-19/Wuhan/IVDC-HB-04/2020|EPI ISL 402120|B|China|2020-01-01	Asia|hCoV-19/Wuhan/HB-WH2-163/2020|EPI ISL 454930|B|China|2020-02-10	0.0001343002	Asia
Asia|hCoV-19/Wuhan/IPBCAMS-WH-05/2020|EPI ISL 403928|B|China|2020-01-01	Asia|hCoV-19/Wuhan/HB-WH2-163/2020|EPI ISL 454930|B|China|2020-02-10	0.0001007277	Asia
Asia|hCoV-19/Wuhan/WH03/2020|EPI ISL 406800|B|China|2020-01-01	Asia|hCoV-19/Wuhan/HB-WH2-163/2020|EPI ISL 454930|B|China|2020-02-10	0.0000671474	Asia
Asia|hCoV-19/Wuhan/WHU01/2020|EPI ISL 406716|B|China|2020-01-02	Asia|hCoV-19/Wuhan/HB-WH2-163/2020|EPI ISL 454930|B|China|2020-02-10	0.0000671474	Asia
Asia|hCoV-19/Beijing/Beijing-01/2020|EPI ISL 514752|B|China|2020-01-03	Asia|hCoV-19/Wuhan/HB-WH2-163/2020|EPI ISL 454930|B|China|2020-02-10	0.0001007231	Asia
Asia|hCoV-19/Thailand/NIH-15/2020|EPI ISL 434692|B|Thailand|2020-01-05	Asia|hCoV-19/Wuhan/HB-WH2-163/2020|EPI ISL 454930|B|China|2020-02-10	0.0000672015	Asia
Asia|hCoV-19/Wuhan/WH04/2020|EPI ISL 406801|A|China|2020-01-05	Asia|hCoV-19/Wuhan/HB-WH2-163/2020|EPI ISL 454930|B|China|2020-02-10	0.0001343002	Asia
Asia|hCoV-19/Thailand/61/2020|EPI ISL 403962|B|Thailand|2020-01-08	Asia|hCoV-19/Wuhan/HB-WH2-163/2020|EPI ISL 454930|B|China|2020-02-10	0.0000671474	Asia
Asia|hCoV-19/Jingzhou/HBCDC-HB-01/2020|EPI ISL 412459|B|China|2020-01-08	Asia|hCoV-19/Wuhan/HB-WH2-163/2020|EPI ISL 454930|B|China|2020-02-10	0.0002350466	Asia
Asia|hCoV-19/Beijing/WH-09/2020|EPI ISL 411957|B|China|2020-01-08	Asia|hCoV-19/Wuhan/HB-WH2-163/2020|EPI ISL 454930|B|China|2020-02-10	0.0001007231	Asia
Asia|hCoV-19/Shenzhen/HKU-SZ-002/2020|EPI ISL 406030|A|China|2020-01-10	Asia|hCoV-19/Wuhan/HB-WH2-163/2020|EPI ISL 454930|B|China|2020-02-10	0.0001678786	Asia
Asia|hCoV-19/Wuhan/OS52/2020|EPI ISL 450500|B|China|2020-01-10	Asia|hCoV-19/Wuhan/HB-WH2-163/2020|EPI ISL 454930|B|China|2020-02-10	0.0002014644	Asia
Asia|hCoV-19/Shenzhen/HKU-SZ-005/2020|EPI ISL 405839|A|China|2020-01-11	Asia|hCoV-19/Wuhan/HB-WH2-163/2020|EPI ISL 454930|B|China|2020-02-10	0.0002350397	Asia
Asia|hCoV-19/Jiangxi/IVDC-JX-002/2020|EPI ISL 408486|B|China|2020-01-11	Asia|hCoV-19/Wuhan/HB-WH2-163/2020|EPI ISL 454930|B|China|2020-02-10	0.0001007261	Asia
Asia|hCoV-19/Shenzhen/SZTH-002/2020|EPI ISL 406593|A|China|2020-01-13	Asia|hCoV-19/Wuhan/HB-WH2-163/2020|EPI ISL 454930|B|China|2020-02-10	0.0001678786	Asia
Asia|hCoV-19/Thailand/74/2020|EPI ISL 403963|B|Thailand|2020-01-13	Asia|hCoV-19/Wuhan/HB-WH2-163/2020|EPI ISL 454930|B|China|2020-02-10	0.0000671474	Asia
Asia|hCoV-19/Nepal/61/2020|EPI ISL 410301|B|Nepal|2020-01-13	Asia|hCoV-19/Wuhan/HB-WH2-163/2020|EPI ISL 454930|B|China|2020-02-10	0.0001007569	Asia
Asia|hCoV-19/Guangdong/20SF012/2020|EPI ISL 403932|A|China|2020-01-14	Asia|hCoV-19/Wuhan/HB-WH2-163/2020|EPI ISL 454930|B|China|2020-02-10	0.0001678786	Asia
Asia|hCoV-19/Guangdong/20SF013/2020|EPI ISL 403933|A|China|2020-01-15	Asia|hCoV-19/Wuhan/HB-WH2-163/2020|EPI ISL 454930|B|China|2020-02-10	0.0001678786	Asia
Asia|hCoV-19/Guangdong/20SF014/2020|EPI ISL 403934|B|China|2020-01-15	Asia|hCoV-19/Wuhan/HB-WH2-163/2020|EPI ISL 454930|B|China|2020-02-10	0.0001007231	Asia
Asia|hCoV-19/Sichuan/IVDC-SC-001/2020|EPI ISL 408484|A|China|2020-01-15	Asia|hCoV-19/Wuhan/HB-WH2-163/2020|EPI ISL 454930|B|China|2020-02-10	0.0002686471	Asia
Asia|hCoV-19/Thailand/Nonthaburi 68/2020|EPI ISL 447910|B|Thailand|2020-01-15	Asia|hCoV-19/Wuhan/HB-WH2-163/2020|EPI ISL 454930|B|China|2020-02-10	0.0000671474	Asia
Asia|hCoV-19/Shenzhen/SZTH-003/2020|EPI ISL 406594|B|China|2020-01-16	Asia|hCoV-19/Wuhan/HB-WH2-163/2020|EPI ISL 454930|B|China|2020-02-10	0.0001343002	Asia
Asia|hCoV-19/Zhejiang/WZ-01/2020|EPI ISL 404227|B|China|2020-01-16	Asia|hCoV-19/Wuhan/HB-WH2-163/2020|EPI ISL 454930|B|China|2020-02-10	0.0001007231	Asia
Asia|hCoV-19/Shenzhen/SZTH-004/2020|EPI ISL 406595|B|China|2020-01-16	Asia|hCoV-19/Wuhan/HB-WH2-163/2020|EPI ISL 454930|B|China|2020-02-10	0.0003694451	Asia
Asia|hCoV-19/Thailand/NIH-59/2020|EPI ISL 434693|B|Thailand|2020-01-16	Asia|hCoV-19/Wuhan/HB-WH2-163/2020|EPI ISL 454930|B|China|2020-02-10	0.0000671519	Asia
Asia|hCoV-19/Hunan/HN-CIDC-P2/2020|EPI ISL 539333|B|China|2020-01-17	Asia|hCoV-19/Wuhan/HB-WH2-163/2020|EPI ISL 454930|B|China|2020-02-10	0.0001007277	Asia
Asia|hCoV-19/Guangdong/20SF028/2020|EPI ISL 403936|B|China|2020-01-17	Asia|hCoV-19/Wuhan/HB-WH2-163/2020|EPI ISL 454930|B|China|2020-02-10	0.0001007231	Asia
Asia|hCoV-19/Yunnan/IVDC-YN-003/2020|EPI ISL 408480|A|China|2020-01-17	Asia|hCoV-19/Wuhan/HB-WH2-163/2020|EPI ISL 454930|B|China|2020-02-10	0.0001678864	Asia
Asia|hCoV-19/Zhejiang/WZ-02/2020|EPI ISL 404228|B|China|2020-01-17	Asia|hCoV-19/Wuhan/HB-WH2-163/2020|EPI ISL 454930|B|China|2020-02-10	0.0000671474	Asia
Asia|hCoV-19/Wuhan/HBCDC-HB-02/2020|EPI ISL 412978|B|China|2020-01-17	Asia|hCoV-19/Wuhan/HB-WH2-163/2020|EPI ISL 454930|B|China|2020-02-10	0.0002014678	Asia
Asia|hCoV-19/Guangdong/20SF040/2020|EPI ISL 403937|B|China|2020-01-18	Asia|hCoV-19/Wuhan/HB-WH2-163/2020|EPI ISL 454930|B|China|2020-02-10	0.0001007231	Asia
Asia|hCoV-19/Wuhan/HBCDC-HB-03/2020|EPI ISL 412979|A|China|2020-01-18	Asia|hCoV-19/Wuhan/HB-WH2-163/2020|EPI ISL 454930|B|China|2020-02-10	0.0001343002	Asia
Asia|hCoV-19/Chongqing/IVDC-CQ-001/2020|EPI ISL 408481|B|China|2020-01-18	Asia|hCoV-19/Wuhan/HB-WH2-163/2020|EPI ISL 454930|B|China|2020-02-10	0.0001007277	Asia
Asia|hCoV-19/Wuhan/HBCDC-HB-04/2020|EPI ISL 412980|B|China|2020-01-18	Asia|hCoV-19/Wuhan/HB-WH2-163/2020|EPI ISL 454930|B|China|2020-02-10	0.0002350397	Asia
Asia|hCoV-19/Wuhan/HBCDC-HB-05/2020|EPI ISL 412981|B.4|China|2020-01-18	Asia|hCoV-19/Wuhan/HB-WH2-163/2020|EPI ISL 454930|B|China|2020-02-10	0.0002350871	Asia
Asia|hCoV-19/Guangdong/20SF043/2020|EPI ISL 428440|B|China|2020-01-18	Asia|hCoV-19/Wuhan/HB-WH2-163/2020|EPI ISL 454930|B|China|2020-02-10	0.0001052612	Asia
Asia|hCoV-19/Shandong/IVDC-SD-001/2020|EPI ISL 408482|B|China|2020-01-19	Asia|hCoV-19/Wuhan/HB-WH2-163/2020|EPI ISL 454930|B|China|2020-02-10	0.0003022559	Asia
Asia|hCoV-19/Hangzhou/HZCDC0001/2020|EPI ISL 407313|B|China|2020-01-19	Asia|hCoV-19/Wuhan/HB-WH2-163/2020|EPI ISL 454930|B|China|2020-02-10	0.0000671474	Asia
Asia|hCoV-19/Jiangsu/IVDC-JS-001/2020|EPI ISL 408488|B|China|2020-01-19	Asia|hCoV-19/Wuhan/HB-WH2-163/2020|EPI ISL 454930|B|China|2020-02-10	0.0001007683	Asia
Asia|hCoV-19/Hangzhou/HZ-1/2020|EPI ISL 406970|B|China|2020-01-20	Asia|hCoV-19/Wuhan/HB-WH2-163/2020|EPI ISL 454930|B|China|2020-02-10	0.0000671474	Asia
Asia|hCoV-19/Hangzhou/HZCDC0013/2020|EPI ISL 421235|B|China|2020-01-20	Asia|hCoV-19/Wuhan/HB-WH2-163/2020|EPI ISL 454930|B|China|2020-02-10	0.0001343104	Asia
Asia|hCoV-19/Guangdong/20SF123/2020|EPI ISL 428449|A|China|2020-01-20	Asia|hCoV-19/Wuhan/HB-WH2-163/2020|EPI ISL 454930|B|China|2020-02-10	0.0001684784	Asia
Asia|hCoV-19/Hong Kong/VB20017970-2/2020|EPI ISL 417064|B|Hong Kong|2020-01-21	Asia|hCoV-19/Wuhan/HB-WH2-163/2020|EPI ISL 454930|B|China|2020-02-10	0.0001007231	Asia
Asia|hCoV-19/Chongqing/YC01/2020|EPI ISL 408478|A|China|2020-01-21	Asia|hCoV-19/Wuhan/HB-WH2-163/2020|EPI ISL 454930|B|China|2020-02-10	0.0002350397	Asia
Asia|hCoV-19/Fujian/8/2020|EPI ISL 411060|A|China|2020-01-21	Asia|hCoV-19/Wuhan/HB-WH2-163/2020|EPI ISL 454930|B|China|2020-02-10	0.0001678786	Asia
Asia|hCoV-19/Hangzhou/HZCDC0091L/2020|EPI ISL 421227|B|China|2020-01-21	Asia|hCoV-19/Wuhan/HB-WH2-163/2020|EPI ISL 454930|B|China|2020-02-10	0.0000671474	Asia
Asia|hCoV-19/Nanchang/JX14/2020|EPI ISL 421243|B|China|2020-01-21	Asia|hCoV-19/Wuhan/HB-WH2-163/2020|EPI ISL 454930|B|China|2020-02-10	0.0002014737	Asia
Asia|hCoV-19/Hangzhou/HZ48/2020|EPI ISL 418441|B|China|2020-01-21	Asia|hCoV-19/Wuhan/HB-WH2-163/2020|EPI ISL 454930|B|China|2020-02-10	0.0000671496	Asia
Asia|hCoV-19/Shanghai/SH0093/2020|EPI ISL 416389|B|China|2020-01-21	Asia|hCoV-19/Wuhan/HB-WH2-163/2020|EPI ISL 454930|B|China|2020-02-10	0.0001343171	Asia
Asia|hCoV-19/Wuhan/WHUH003/2020|EPI ISL 449478|B|China|2020-01-22	Asia|hCoV-19/Wuhan/HB-WH2-163/2020|EPI ISL 454930|B|China|2020-02-10	0.0003022202	Asia
Asia|hCoV-19/Wuhan/WHUH004/2020|EPI ISL 449479|B|China|2020-01-22	Asia|hCoV-19/Wuhan/HB-WH2-163/2020|EPI ISL 454930|B|China|2020-02-10	0.0002686347	Asia
Asia|hCoV-19/Hong Kong/XM-PII-S4/2020|EPI ISL 417443|A|Hong Kong|2020-01-22	Asia|hCoV-19/Wuhan/HB-WH2-163/2020|EPI ISL 454930|B|China|2020-02-10	0.0003697849	Asia
Asia|hCoV-19/Hangzhou/ZJU-05/2020|EPI ISL 415711|B|China|2020-01-22	Asia|hCoV-19/Wuhan/HB-WH2-163/2020|EPI ISL 454930|B|China|2020-02-10	0.0000671474	Asia
Asia|hCoV-19/Wuhan/WHUH005/2020|EPI ISL 449480|B|China|2020-01-22	Asia|hCoV-19/Wuhan/HB-WH2-163/2020|EPI ISL 454930|B|China|2020-02-10	0.0002350505	Asia
Asia|hCoV-19/Foshan/20SF207/2020|EPI ISL 406534|B|China|2020-01-22	Asia|hCoV-19/Wuhan/HB-WH2-163/2020|EPI ISL 454930|B|China|2020-02-10	0.0001343002	Asia
Asia|hCoV-19/Zhejiang/CN5/2020|EPI ISL 455685|A|China|2020-01-22	Asia|hCoV-19/Wuhan/HB-WH2-163/2020|EPI ISL 454930|B|China|2020-02-10	0.0002014678	Asia
Asia|hCoV-19/Hong Kong/HKU-902a/2020|EPI ISL 434563|B|Hong Kong|2020-01-23	Asia|hCoV-19/Wuhan/HB-WH2-163/2020|EPI ISL 454930|B|China|2020-02-10	0.0001007231	Asia
Asia|hCoV-19/Japan/OS-20-07-1/2020|EPI ISL 410532|B|Japan|2020-01-23	Asia|hCoV-19/Wuhan/HB-WH2-163/2020|EPI ISL 454930|B|China|2020-02-10	0.0000671474	Asia
Asia|hCoV-19/Sichuan/SC-WCH4-288/2020|EPI ISL 451390|B|China|2020-01-23	Asia|hCoV-19/Wuhan/HB-WH2-163/2020|EPI ISL 454930|B|China|2020-02-10	0.0001678836	Asia
Asia|hCoV-19/Guangdong/20SF201/2020|EPI ISL 406538|B|China|2020-01-23	Asia|hCoV-19/Wuhan/HB-WH2-163/2020|EPI ISL 454930|B|China|2020-02-10	0.0000671474	Asia
Asia|hCoV-19/Thailand/SI200383-NT/2020|EPI ISL 437622|B|Thailand|2020-01-23	Asia|hCoV-19/Wuhan/HB-WH2-163/2020|EPI ISL 454930|B|China|2020-02-10	0.0001343064	Asia
Asia|hCoV-19/Shanghai/CH-03/2020|EPI ISL 468726|A|China|2020-01-23	Asia|hCoV-19/Wuhan/HB-WH2-163/2020|EPI ISL 454930|B|China|2020-02-10	0.0002350397	Asia
Asia|hCoV-19/Jiangsu/JS01/2020|EPI ISL 411950|B|China|2020-01-23	Asia|hCoV-19/Wuhan/HB-WH2-163/2020|EPI ISL 454930|B|China|2020-02-10	0.0001678786	Asia
Asia|hCoV-19/Lishui/LS003/2020|EPI ISL 495459|B|China|2020-01-24	Asia|hCoV-19/Wuhan/HB-WH2-163/2020|EPI ISL 454930|B|China|2020-02-10	0.0002014771	Asia
Asia|hCoV-19/Sichuan/SC-PHCC2-040/2020|EPI ISL 451360|A|China|2020-01-24	Asia|hCoV-19/Wuhan/HB-WH2-163/2020|EPI ISL 454930|B|China|2020-02-10	0.0002014585	Asia
Asia|hCoV-19/Guangdong/20SF616/2020|EPI ISL 428465|B|China|2020-01-24	Asia|hCoV-19/Wuhan/HB-WH2-163/2020|EPI ISL 454930|B|China|2020-02-10	0.0001343126	Asia
Asia|hCoV-19/Sichuan/SC-PHCC1-022/2020|EPI ISL 451345|B.1|China|2020-01-24	Asia|hCoV-19/Wuhan/HB-WH2-163/2020|EPI ISL 454930|B|China|2020-02-10	0.0001678836	Asia
Asia|hCoV-19/Malaysia/MKAK-CL-2020-5045/2020|EPI ISL 416829|B|Malaysia|2020-01-24	Asia|hCoV-19/Wuhan/HB-WH2-163/2020|EPI ISL 454930|B|China|2020-02-10	0.0001678864	Asia
Asia|hCoV-19/Hong Kong/HKU-902b/2020|EPI ISL 434564|B|Hong Kong|2020-01-24	Asia|hCoV-19/Wuhan/HB-WH2-163/2020|EPI ISL 454930|B|China|2020-02-10	0.0001007231	Asia
Asia|hCoV-19/Shanghai/SH0002/2020|EPI ISL 416316|A|China|2020-01-25	Asia|hCoV-19/Wuhan/HB-WH2-163/2020|EPI ISL 454930|B|China|2020-02-10	0.0002014704	Asia
Asia|hCoV-19/Lishui/LS111/2020|EPI ISL 429852|B|China|2020-01-25	Asia|hCoV-19/Wuhan/HB-WH2-163/2020|EPI ISL 454930|B|China|2020-02-10	0.0002014771	Asia
Asia|hCoV-19/Hangzhou/ZJU-01/2020|EPI ISL 415709|B|China|2020-01-25	Asia|hCoV-19/Wuhan/HB-WH2-163/2020|EPI ISL 454930|B|China|2020-02-10	0.0001678991	Asia
Asia|hCoV-19/Japan/NA-20-05-1/2020|EPI ISL 410531|B|Japan|2020-01-25	Asia|hCoV-19/Wuhan/HB-WH2-163/2020|EPI ISL 454930|B|China|2020-02-10	0.0000671474	Asia
Asia|hCoV-19/Wuhan/0125-A168/2020|EPI ISL 493159|B|China|2020-01-25	Asia|hCoV-19/Wuhan/HB-WH2-163/2020|EPI ISL 454930|B|China|2020-02-10	0.0001678914	Asia
Asia|hCoV-19/Wuhan/YB012506/2020|EPI ISL 450504|B|China|2020-01-25	Asia|hCoV-19/Wuhan/HB-WH2-163/2020|EPI ISL 454930|B|China|2020-02-10	0.0001007231	Asia
Asia|hCoV-19/Wuhan/0125-A164/2020|EPI ISL 493157|B|China|2020-01-25	Asia|hCoV-19/Wuhan/HB-WH2-163/2020|EPI ISL 454930|B|China|2020-02-10	0.0000671474	Asia
Asia|hCoV-19/Guangdong/20SF629/2020|EPI ISL 428466|B|China|2020-01-26	Asia|hCoV-19/Wuhan/HB-WH2-163/2020|EPI ISL 454930|B|China|2020-02-10	0.0001678914	Asia
Asia|hCoV-19/Wuhan/0126-C10/2020|EPI ISL 493169|A|China|2020-01-26	Asia|hCoV-19/Wuhan/HB-WH2-163/2020|EPI ISL 454930|B|China|2020-02-10	0.0002350505	Asia
Asia|hCoV-19/Hangzhou/ZJU-02/2020|EPI ISL 416042|A|China|2020-01-26	Asia|hCoV-19/Wuhan/HB-WH2-163/2020|EPI ISL 454930|B|China|2020-02-10	0.0001343002	Asia
Asia|hCoV-19/Wuhan/0126-C98/2020|EPI ISL 493181|A|China|2020-01-26	Asia|hCoV-19/Wuhan/HB-WH2-163/2020|EPI ISL 454930|B|China|2020-02-10	0.0001678786	Asia
Asia|hCoV-19/Beijing/105/2020|EPI ISL 413518|A|China|2020-01-26	Asia|hCoV-19/Wuhan/HB-WH2-163/2020|EPI ISL 454930|B|China|2020-02-10	0.0002014678	Asia
Asia|hCoV-19/Wuhan/YB012611/2020|EPI ISL 450501|B|China|2020-01-26	Asia|hCoV-19/Wuhan/HB-WH2-163/2020|EPI ISL 454930|B|China|2020-02-10	0.0002014585	Asia
Asia|hCoV-19/Thailand/SI200478-NST/2020|EPI ISL 437619|B|Thailand|2020-01-26	Asia|hCoV-19/Wuhan/HB-WH2-163/2020|EPI ISL 454930|B|China|2020-02-10	0.0001343064	Asia
Asia|hCoV-19/Sichuan/SC-NJ-090/2020|EPI ISL 451339|B|China|2020-01-27	Asia|hCoV-19/Wuhan/HB-WH2-163/2020|EPI ISL 454930|B|China|2020-02-10	0.0000672218	Asia
Asia|hCoV-19/Sichuan/SC-MY-053/2020|EPI ISL 451319|B|China|2020-01-27	Asia|hCoV-19/Wuhan/HB-WH2-163/2020|EPI ISL 454930|B|China|2020-02-10	0.0001678786	Asia
Asia|hCoV-19/Hong Kong/HKU-903b/2020|EPI ISL 434566|B.4|Hong Kong|2020-01-27	Asia|hCoV-19/Wuhan/HB-WH2-163/2020|EPI ISL 454930|B|China|2020-02-10	0.0002014831	Asia
Asia|hCoV-19/Singapore/7/2020|EPI ISL 410713|B|Singapore|2020-01-27	Asia|hCoV-19/Wuhan/HB-WH2-163/2020|EPI ISL 454930|B|China|2020-02-10	0.0001343064	Asia
Asia|hCoV-19/Hong Kong/HKU-908a/2020|EPI ISL 434569|B|Hong Kong|2020-01-27	Asia|hCoV-19/Wuhan/HB-WH2-163/2020|EPI ISL 454930|B|China|2020-02-10	0.0001343064	Asia
Asia|hCoV-19/Sichuan/SC-PHCC2-039/2020|EPI ISL 451359|B|China|2020-01-27	Asia|hCoV-19/Wuhan/HB-WH2-163/2020|EPI ISL 454930|B|China|2020-02-10	0.0001007261	Asia
Asia|hCoV-19/Nanchang/JX149/2020|EPI ISL 421247|A|China|2020-01-27	Asia|hCoV-19/Wuhan/HB-WH2-163/2020|EPI ISL 454930|B|China|2020-02-10	0.0001343002	Asia
Asia|hCoV-19/Guangdong/20SF812/2020|EPI ISL 428475|B|China|2020-01-28	Asia|hCoV-19/Wuhan/HB-WH2-163/2020|EPI ISL 454930|B|China|2020-02-10	0.0002686426	Asia
Asia|hCoV-19/Beijing/Wuhan IME-BJ04/2020|EPI ISL 424358|A|China|2020-01-28	Asia|hCoV-19/Wuhan/HB-WH2-163/2020|EPI ISL 454930|B|China|2020-02-10	0.0002350575	Asia
Asia|hCoV-19/Shanghai/SH0007/2020|EPI ISL 416320|B|China|2020-01-28	Asia|hCoV-19/Wuhan/HB-WH2-163/2020|EPI ISL 454930|B|China|2020-02-10	0.0001678836	Asia
Asia|hCoV-19/Guangdong/20SF813/2020|EPI ISL 428476|A|China|2020-01-28	Asia|hCoV-19/Wuhan/HB-WH2-163/2020|EPI ISL 454930|B|China|2020-02-10	0.0001343002	Asia
Asia|hCoV-19/Shanghai/SH0008/2020|EPI ISL 416321|B|China|2020-01-28	Asia|hCoV-19/Wuhan/HB-WH2-163/2020|EPI ISL 454930|B|China|2020-02-10	0.0002014585	Asia
Asia|hCoV-19/Beijing/233/2020|EPI ISL 413520|A|China|2020-01-28	Asia|hCoV-19/Wuhan/HB-WH2-163/2020|EPI ISL 454930|B|China|2020-02-10	0.0002350614	Asia
Asia|hCoV-19/Beijing/231/2020|EPI ISL 413519|A|China|2020-01-28	Asia|hCoV-19/Wuhan/HB-WH2-163/2020|EPI ISL 454930|B|China|2020-02-10	0.0002014678	Asia
Asia|hCoV-19/Shanghai/SH0009/2020|EPI ISL 416322|B|China|2020-01-29	Asia|hCoV-19/Wuhan/HB-WH2-163/2020|EPI ISL 454930|B|China|2020-02-10	0.0001678786	Asia
Asia|hCoV-19/Shanghai/SH0010/2020|EPI ISL 416323|A|China|2020-01-29	Asia|hCoV-19/Wuhan/HB-WH2-163/2020|EPI ISL 454930|B|China|2020-02-10	0.0002014585	Asia
Asia|hCoV-19/Sichuan/SC-NC-077/2020|EPI ISL 451336|B|China|2020-01-29	Asia|hCoV-19/Wuhan/HB-WH2-163/2020|EPI ISL 454930|B|China|2020-02-10	0.0001008378	Asia
Asia|hCoV-19/Nanchang/JX174/2020|EPI ISL 421238|A|China|2020-01-29	Asia|hCoV-19/Wuhan/HB-WH2-163/2020|EPI ISL 454930|B|China|2020-02-10	0.0002014644	Asia
Asia|hCoV-19/Hong Kong/HKU-200723-030/2020|EPI ISL 497797|B|Hong Kong|2020-01-29	Asia|hCoV-19/Wuhan/HB-WH2-163/2020|EPI ISL 454930|B|China|2020-02-10	0.0001007231	Asia
Asia|hCoV-19/Hunan/HN-CIDC-P10/2020|EPI ISL 539338|B|China|2020-01-29	Asia|hCoV-19/Wuhan/HB-WH2-163/2020|EPI ISL 454930|B|China|2020-02-10	0.0001007277	Asia
Asia|hCoV-19/Japan/TY-WK-012/2020|EPI ISL 408665|A|Japan|2020-01-29	Asia|hCoV-19/Wuhan/HB-WH2-163/2020|EPI ISL 454930|B|China|2020-02-10	0.0002350397	Asia
Asia|hCoV-19/Shandong/LY008-2/2020|EPI ISL 414941|B|China|2020-01-30	Asia|hCoV-19/Wuhan/HB-WH2-163/2020|EPI ISL 454930|B|China|2020-02-10	0.0001678787	Asia
Asia|hCoV-19/Sichuan/SC-NC-078/2020|EPI ISL 451337|B|China|2020-01-30	Asia|hCoV-19/Wuhan/HB-WH2-163/2020|EPI ISL 454930|B|China|2020-02-10	0.0002014771	Asia
Asia|hCoV-19/Nanchang/JX177/2020|EPI ISL 421241|A|China|2020-01-30	Asia|hCoV-19/Wuhan/HB-WH2-163/2020|EPI ISL 454930|B|China|2020-02-10	0.0002350397	Asia
Asia|hCoV-19/South Korea/KCDC2002/2020|EPI ISL 425118|A|South Korea|2020-01-30	Asia|hCoV-19/Wuhan/HB-WH2-163/2020|EPI ISL 454930|B|China|2020-02-10	0.0002686426	Asia
Asia|hCoV-19/Shanghai/SH0022/2020|EPI ISL 416331|B.4|China|2020-01-30	Asia|hCoV-19/Wuhan/HB-WH2-163/2020|EPI ISL 454930|B|China|2020-02-10	0.0002686630	Asia
Asia|hCoV-19/Hong Kong/HKU-911a/2020|EPI ISL 450409|B|Hong Kong|2020-01-30	Asia|hCoV-19/Wuhan/HB-WH2-163/2020|EPI ISL 454930|B|China|2020-02-10	0.0001007231	Asia
Asia|hCoV-19/Hong Kong/HKU-904a/2020|EPI ISL 450412|B|Hong Kong|2020-01-30	Asia|hCoV-19/Wuhan/HB-WH2-163/2020|EPI ISL 454930|B|China|2020-02-10	0.0002014585	Asia
Asia|hCoV-19/Taiwan/8/2020|EPI ISL 428488|B|Taiwan|2020-01-31	Asia|hCoV-19/Wuhan/HB-WH2-163/2020|EPI ISL 454930|B|China|2020-02-10	0.0001343064	Asia
Asia|hCoV-19/South Korea/KCDC2062/2020|EPI ISL 497963|A|South Korea|2020-01-31	Asia|hCoV-19/Wuhan/HB-WH2-163/2020|EPI ISL 454930|B|China|2020-02-10	0.0002350505	Asia
Asia|hCoV-19/Shanghai/SH0094/2020|EPI ISL 416390|B|China|2020-01-31	Asia|hCoV-19/Wuhan/HB-WH2-163/2020|EPI ISL 454930|B|China|2020-02-10	0.0002014924	Asia
Asia|hCoV-19/Guangdong/2020XN4448-P0002/2020|EPI ISL 413857|B|China|2020-01-31	Asia|hCoV-19/Wuhan/HB-WH2-163/2020|EPI ISL 454930|B|China|2020-02-10	0.0002350714	Asia
Asia|hCoV-19/Sichuan/SC-WCH-082/2020|EPI ISL 451374|B|China|2020-01-31	Asia|hCoV-19/Wuhan/HB-WH2-163/2020|EPI ISL 454930|B|China|2020-02-10	0.0001007261	Asia
Asia|hCoV-19/Hong Kong/HKU-913a/2020|EPI ISL 450410|B|Hong Kong|2020-01-31	Asia|hCoV-19/Wuhan/HB-WH2-163/2020|EPI ISL 454930|B|China|2020-02-10	0.0001678886	Asia
Asia|hCoV-19/Sichuan/SC-MY-059/2020|EPI ISL 451325|B|China|2020-01-31	Asia|hCoV-19/Wuhan/HB-WH2-163/2020|EPI ISL 454930|B|China|2020-02-10	0.0002014585	Asia
Asia|hCoV-19/Thailand/SI200893-NT/2020|EPI ISL 437624|B|Thailand|2020-02-01	Asia|hCoV-19/Wuhan/HB-WH2-163/2020|EPI ISL 454930|B|China|2020-02-10	0.0001343064	Asia
Asia|hCoV-19/Guangdong/GD2020080-P0010/2020|EPI ISL 413861|B|China|2020-02-01	Asia|hCoV-19/Wuhan/HB-WH2-163/2020|EPI ISL 454930|B|China|2020-02-10	0.0001343042	Asia
Asia|hCoV-19/Beijing/DT-WH01/2020|EPI ISL 452360|B|China|2020-02-01	Asia|hCoV-19/Wuhan/HB-WH2-163/2020|EPI ISL 454930|B|China|2020-02-10	0.0000671474	Asia
Asia|hCoV-19/Guangdong/GD2020087-P0008/2020|EPI ISL 413863|B|China|2020-02-01	Asia|hCoV-19/Wuhan/HB-WH2-163/2020|EPI ISL 454930|B|China|2020-02-10	0.0001343126	Asia
Asia|hCoV-19/Yingtan/JX2480/2020|EPI ISL 455466|B|China|2020-02-01	Asia|hCoV-19/Wuhan/HB-WH2-163/2020|EPI ISL 454930|B|China|2020-02-10	0.0001343002	Asia
Asia|hCoV-19/Shangrao/JX1215/2020|EPI ISL 421257|B|China|2020-02-02	Asia|hCoV-19/Wuhan/HB-WH2-163/2020|EPI ISL 454930|B|China|2020-02-10	0.0001007231	Asia
Asia|hCoV-19/Shanghai/SH0012/2020|EPI ISL 416325|B|China|2020-02-02	Asia|hCoV-19/Wuhan/HB-WH2-163/2020|EPI ISL 454930|B|China|2020-02-10	0.0001343104	Asia
Asia|hCoV-19/Shanghai/SH0021/2020|EPI ISL 416330|A|China|2020-02-02	Asia|hCoV-19/Wuhan/HB-WH2-163/2020|EPI ISL 454930|B|China|2020-02-10	0.0002014678	Asia
Asia|hCoV-19/Shanghai/SH0114/2020|EPI ISL 416401|B|China|2020-02-02	Asia|hCoV-19/Wuhan/HB-WH2-163/2020|EPI ISL 454930|B|China|2020-02-10	0.0001678836	Asia
Asia|hCoV-19/Sichuan/SC-NC-068/2020|EPI ISL 451328|B|China|2020-02-02	Asia|hCoV-19/Wuhan/HB-WH2-163/2020|EPI ISL 454930|B|China|2020-02-10	0.0001678836	Asia
Asia|hCoV-19/Shangrao/JX1176/2020|EPI ISL 421251|B|China|2020-02-03	Asia|hCoV-19/Wuhan/HB-WH2-163/2020|EPI ISL 454930|B|China|2020-02-10	0.0002686471	Asia
Asia|hCoV-19/Jiujiang/JX490/2020|EPI ISL 455463|B|China|2020-02-03	Asia|hCoV-19/Wuhan/HB-WH2-163/2020|EPI ISL 454930|B|China|2020-02-10	0.0001007231	Asia
Asia|hCoV-19/Shangrao/JX1177/2020|EPI ISL 421250|B|China|2020-02-03	Asia|hCoV-19/Wuhan/HB-WH2-163/2020|EPI ISL 454930|B|China|2020-02-10	0.0002350466	Asia
Asia|hCoV-19/Shanghai/SH0030/2020|EPI ISL 416339|B|China|2020-02-03	Asia|hCoV-19/Wuhan/HB-WH2-163/2020|EPI ISL 454930|B|China|2020-02-10	0.0002350614	Asia
Asia|hCoV-19/Sichuan/SC-WCH3-259/2020|EPI ISL 451385|B|China|2020-02-03	Asia|hCoV-19/Wuhan/HB-WH2-163/2020|EPI ISL 454930|B|China|2020-02-10	0.0000671474	Asia
Asia|hCoV-19/Malaysia/MKAK-CL-2020-6430/2020|EPI ISL 416886|A|Malaysia|2020-02-04	Asia|hCoV-19/Wuhan/HB-WH2-163/2020|EPI ISL 454930|B|China|2020-02-10	0.0002014585	Asia
Asia|hCoV-19/Taiwan/CGMH-CGU-02/2020|EPI ISL 417518|A|Taiwan|2020-02-04	Asia|hCoV-19/Wuhan/HB-WH2-163/2020|EPI ISL 454930|B|China|2020-02-10	0.0002040825	Asia
Asia|hCoV-19/Sichuan/SC-YB-086/2020|EPI ISL 451399|B|China|2020-02-04	Asia|hCoV-19/Wuhan/HB-WH2-163/2020|EPI ISL 454930|B|China|2020-02-10	0.0000671586	Asia
Asia|hCoV-19/Singapore/9/2020|EPI ISL 410715|B|Singapore|2020-02-04	Asia|hCoV-19/Wuhan/HB-WH2-163/2020|EPI ISL 454930|B|China|2020-02-10	0.0001343064	Asia
Asia|hCoV-19/Thailand/Samut prakarn 840/2020|EPI ISL 447919|B|Thailand|2020-02-04	Asia|hCoV-19/Wuhan/HB-WH2-163/2020|EPI ISL 454930|B|China|2020-02-10	0.0002350575	Asia
Asia|hCoV-19/Guangzhou/GZMU0019/2020|EPI ISL 429080|B.1|China|2020-02-05	Asia|hCoV-19/Wuhan/HB-WH2-163/2020|EPI ISL 454930|B|China|2020-02-10	0.0001678836	Asia
Asia|hCoV-19/Shangrao/JX1948/2020|EPI ISL 421240|A|China|2020-02-05	Asia|hCoV-19/Wuhan/HB-WH2-163/2020|EPI ISL 454930|B|China|2020-02-10	0.0001343002	Asia
Asia|hCoV-19/Shanghai/SH0073/2020|EPI ISL 416376|B|China|2020-02-05	Asia|hCoV-19/Wuhan/HB-WH2-163/2020|EPI ISL 454930|B|China|2020-02-10	0.0000671474	Asia
Asia|hCoV-19/Fuzhou/JX2012/2020|EPI ISL 455462|A|China|2020-02-05	Asia|hCoV-19/Wuhan/HB-WH2-163/2020|EPI ISL 454930|B|China|2020-02-10	0.0002350397	Asia
Asia|hCoV-19/Sichuan/SC-NJ-091/2020|EPI ISL 451340|B|China|2020-02-06	Asia|hCoV-19/Wuhan/HB-WH2-163/2020|EPI ISL 454930|B|China|2020-02-10	0.0003362674	Asia
Asia|hCoV-19/Yichun/JX2391/2020|EPI ISL 455461|B|China|2020-02-06	Asia|hCoV-19/Wuhan/HB-WH2-163/2020|EPI ISL 454930|B|China|2020-02-10	0.0003694635	Asia
Asia|hCoV-19/South Korea/KUMC01/2020|EPI ISL 413017|B|South Korea|2020-02-06	Asia|hCoV-19/Wuhan/HB-WH2-163/2020|EPI ISL 454930|B|China|2020-02-10	0.0002686595	Asia
Asia|hCoV-19/Taiwan/TSGH-36/2020|EPI ISL 457730|B|Taiwan|2020-02-06	Asia|hCoV-19/Wuhan/HB-WH2-163/2020|EPI ISL 454930|B|China|2020-02-10	0.0001343126	Asia
Asia|hCoV-19/Guangzhou/GZMU0003/2020|EPI ISL 429074|B|China|2020-02-07	Asia|hCoV-19/Wuhan/HB-WH2-163/2020|EPI ISL 454930|B|China|2020-02-10	0.0001007231	Asia
Asia|hCoV-19/Thailand/SI202205-NT/2020|EPI ISL 437616|A|Thailand|2020-02-07	Asia|hCoV-19/Wuhan/HB-WH2-163/2020|EPI ISL 454930|B|China|2020-02-10	0.0002014678	Asia
Asia|hCoV-19/Shanghai/SH0074/2020|EPI ISL 416377|A|China|2020-02-07	Asia|hCoV-19/Wuhan/HB-WH2-163/2020|EPI ISL 454930|B|China|2020-02-10	0.0001678786	Asia
Asia|hCoV-19/Taiwan/TSGH-01/2020|EPI ISL 426629|B|Taiwan|2020-02-07	Asia|hCoV-19/Wuhan/HB-WH2-163/2020|EPI ISL 454930|B|China|2020-02-10	0.0003022900	Asia
Asia|hCoV-19/Taiwan/TSGH-37/2020|EPI ISL 457733|B|Taiwan|2020-02-08	Asia|hCoV-19/Wuhan/HB-WH2-163/2020|EPI ISL 454930|B|China|2020-02-10	0.0002350723	Asia
Asia|hCoV-19/Beijing/DT-BJ02/2020|EPI ISL 452359|B|China|2020-02-08	Asia|hCoV-19/Wuhan/HB-WH2-163/2020|EPI ISL 454930|B|China|2020-02-10	0.0001678942	Asia
Asia|hCoV-19/Malaysia/IMR WC413/2020|EPI ISL 455791|B|Malaysia|2020-02-08	Asia|hCoV-19/Wuhan/HB-WH2-163/2020|EPI ISL 454930|B|China|2020-02-10	0.0001343002	Asia
Asia|hCoV-19/Guangzhou/GZMU0039/2020|EPI ISL 429090|A|China|2020-02-08	Asia|hCoV-19/Wuhan/HB-WH2-163/2020|EPI ISL 454930|B|China|2020-02-10	0.0001343002	Asia
Asia|hCoV-19/Shanghai/SH0119/2020|EPI ISL 416404|B|China|2020-02-09	Asia|hCoV-19/Wuhan/HB-WH2-163/2020|EPI ISL 454930|B|China|2020-02-10	0.0000671474	Asia
Asia|hCoV-19/Sichuan/SC-PHCC2-051/2020|EPI ISL 451371|B|China|2020-02-09	Asia|hCoV-19/Wuhan/HB-WH2-163/2020|EPI ISL 454930|B|China|2020-02-10	0.0001678786	Asia
Asia|hCoV-19/Sichuan/SC-PHCC1-033/2020|EPI ISL 451354|A|China|2020-02-09	Asia|hCoV-19/Wuhan/HB-WH2-163/2020|EPI ISL 454930|B|China|2020-02-10	0.0003358579	Asia
Asia|hCoV-19/Malaysia/IMR WC458/2020|EPI ISL 455792|B|Malaysia|2020-02-09	Asia|hCoV-19/Wuhan/HB-WH2-163/2020|EPI ISL 454930|B|China|2020-02-10	0.0001343002	Asia
Asia|hCoV-19/Fuzhou/JX2019/2020|EPI ISL 455465|B|China|2020-02-10	Asia|hCoV-19/Wuhan/HB-WH2-163/2020|EPI ISL 454930|B|China|2020-02-10	0.0001678914	Asia
Asia|hCoV-19/Wuhan/IVDC-HB-04/2020|EPI ISL 402120|B|China|2020-01-01	Asia|hCoV-19/Beijing/BJ782/2020|EPI ISL 430741|A|China|2020-02-10	0.0002350397	Asia
Asia|hCoV-19/Wuhan/IPBCAMS-WH-05/2020|EPI ISL 403928|B|China|2020-01-01	Asia|hCoV-19/Beijing/BJ782/2020|EPI ISL 430741|A|China|2020-02-10	0.0002014678	Asia
Asia|hCoV-19/Wuhan/WH03/2020|EPI ISL 406800|B|China|2020-01-01	Asia|hCoV-19/Beijing/BJ782/2020|EPI ISL 430741|A|China|2020-02-10	0.0001678786	Asia
Asia|hCoV-19/Wuhan/WHU01/2020|EPI ISL 406716|B|China|2020-01-02	Asia|hCoV-19/Beijing/BJ782/2020|EPI ISL 430741|A|China|2020-02-10	0.0001678786	Asia
Asia|hCoV-19/Beijing/Beijing-01/2020|EPI ISL 514752|B|China|2020-01-03	Asia|hCoV-19/Beijing/BJ782/2020|EPI ISL 430741|A|China|2020-02-10	0.0002014585	Asia
Asia|hCoV-19/Thailand/NIH-15/2020|EPI ISL 434692|B|Thailand|2020-01-05	Asia|hCoV-19/Beijing/BJ782/2020|EPI ISL 430741|A|China|2020-02-10	0.0001680141	Asia
Asia|hCoV-19/Wuhan/WH04/2020|EPI ISL 406801|A|China|2020-01-05	Asia|hCoV-19/Beijing/BJ782/2020|EPI ISL 430741|A|China|2020-02-10	0.0001007231	Asia
Asia|hCoV-19/Thailand/61/2020|EPI ISL 403962|B|Thailand|2020-01-08	Asia|hCoV-19/Beijing/BJ782/2020|EPI ISL 430741|A|China|2020-02-10	0.0001678786	Asia
Asia|hCoV-19/Jingzhou/HBCDC-HB-01/2020|EPI ISL 412459|B|China|2020-01-08	Asia|hCoV-19/Beijing/BJ782/2020|EPI ISL 430741|A|China|2020-02-10	0.0003358014	Asia
Asia|hCoV-19/Beijing/WH-09/2020|EPI ISL 411957|B|China|2020-01-08	Asia|hCoV-19/Beijing/BJ782/2020|EPI ISL 430741|A|China|2020-02-10	0.0002014585	Asia
Asia|hCoV-19/Shenzhen/HKU-SZ-002/2020|EPI ISL 406030|A|China|2020-01-10	Asia|hCoV-19/Beijing/BJ782/2020|EPI ISL 430741|A|China|2020-02-10	0.0000671474	Asia
Asia|hCoV-19/Wuhan/OS52/2020|EPI ISL 450500|B|China|2020-01-10	Asia|hCoV-19/Beijing/BJ782/2020|EPI ISL 430741|A|China|2020-02-10	0.0003022151	Asia
Asia|hCoV-19/Shenzhen/HKU-SZ-005/2020|EPI ISL 405839|A|China|2020-01-11	Asia|hCoV-19/Beijing/BJ782/2020|EPI ISL 430741|A|China|2020-02-10	0.0001343002	Asia
Asia|hCoV-19/Jiangxi/IVDC-JX-002/2020|EPI ISL 408486|B|China|2020-01-11	Asia|hCoV-19/Beijing/BJ782/2020|EPI ISL 430741|A|China|2020-02-10	0.0002014644	Asia
Asia|hCoV-19/Shenzhen/SZTH-002/2020|EPI ISL 406593|A|China|2020-01-13	Asia|hCoV-19/Beijing/BJ782/2020|EPI ISL 430741|A|China|2020-02-10	0.0000671474	Asia
Asia|hCoV-19/Thailand/74/2020|EPI ISL 403963|B|Thailand|2020-01-13	Asia|hCoV-19/Beijing/BJ782/2020|EPI ISL 430741|A|China|2020-02-10	0.0001678786	Asia
Asia|hCoV-19/Nepal/61/2020|EPI ISL 410301|B|Nepal|2020-01-13	Asia|hCoV-19/Beijing/BJ782/2020|EPI ISL 430741|A|China|2020-02-10	0.0002015262	Asia
Asia|hCoV-19/Guangdong/20SF012/2020|EPI ISL 403932|A|China|2020-01-14	Asia|hCoV-19/Beijing/BJ782/2020|EPI ISL 430741|A|China|2020-02-10	0.0000671474	Asia
Asia|hCoV-19/Guangdong/20SF013/2020|EPI ISL 403933|A|China|2020-01-15	Asia|hCoV-19/Beijing/BJ782/2020|EPI ISL 430741|A|China|2020-02-10	0.0000671474	Asia
Asia|hCoV-19/Guangdong/20SF014/2020|EPI ISL 403934|B|China|2020-01-15	Asia|hCoV-19/Beijing/BJ782/2020|EPI ISL 430741|A|China|2020-02-10	0.0002014585	Asia
Asia|hCoV-19/Sichuan/IVDC-SC-001/2020|EPI ISL 408484|A|China|2020-01-15	Asia|hCoV-19/Beijing/BJ782/2020|EPI ISL 430741|A|China|2020-02-10	0.0002350614	Asia
Asia|hCoV-19/Thailand/Nonthaburi 68/2020|EPI ISL 447910|B|Thailand|2020-01-15	Asia|hCoV-19/Beijing/BJ782/2020|EPI ISL 430741|A|China|2020-02-10	0.0001678786	Asia
Asia|hCoV-19/Shenzhen/SZTH-003/2020|EPI ISL 406594|B|China|2020-01-16	Asia|hCoV-19/Beijing/BJ782/2020|EPI ISL 430741|A|China|2020-02-10	0.0002350397	Asia
Asia|hCoV-19/Zhejiang/WZ-01/2020|EPI ISL 404227|B|China|2020-01-16	Asia|hCoV-19/Beijing/BJ782/2020|EPI ISL 430741|A|China|2020-02-10	0.0002014585	Asia
Asia|hCoV-19/Shenzhen/SZTH-004/2020|EPI ISL 406595|B|China|2020-01-16	Asia|hCoV-19/Beijing/BJ782/2020|EPI ISL 430741|A|China|2020-02-10	0.0004702316	Asia
Asia|hCoV-19/Thailand/NIH-59/2020|EPI ISL 434693|B|Thailand|2020-01-16	Asia|hCoV-19/Beijing/BJ782/2020|EPI ISL 430741|A|China|2020-02-10	0.0001678899	Asia
Asia|hCoV-19/Hunan/HN-CIDC-P2/2020|EPI ISL 539333|B|China|2020-01-17	Asia|hCoV-19/Beijing/BJ782/2020|EPI ISL 430741|A|China|2020-02-10	0.0002014678	Asia
Asia|hCoV-19/Guangdong/20SF028/2020|EPI ISL 403936|B|China|2020-01-17	Asia|hCoV-19/Beijing/BJ782/2020|EPI ISL 430741|A|China|2020-02-10	0.0002014585	Asia
Asia|hCoV-19/Yunnan/IVDC-YN-003/2020|EPI ISL 408480|A|China|2020-01-17	Asia|hCoV-19/Beijing/BJ782/2020|EPI ISL 430741|A|China|2020-02-10	0.0001343064	Asia
Asia|hCoV-19/Zhejiang/WZ-02/2020|EPI ISL 404228|B|China|2020-01-17	Asia|hCoV-19/Beijing/BJ782/2020|EPI ISL 430741|A|China|2020-02-10	0.0001678786	Asia
Asia|hCoV-19/Wuhan/HBCDC-HB-02/2020|EPI ISL 412978|B|China|2020-01-17	Asia|hCoV-19/Beijing/BJ782/2020|EPI ISL 430741|A|China|2020-02-10	0.0001678864	Asia
Asia|hCoV-19/Guangdong/20SF040/2020|EPI ISL 403937|B|China|2020-01-18	Asia|hCoV-19/Beijing/BJ782/2020|EPI ISL 430741|A|China|2020-02-10	0.0002014585	Asia
Asia|hCoV-19/Wuhan/HBCDC-HB-03/2020|EPI ISL 412979|A|China|2020-01-18	Asia|hCoV-19/Beijing/BJ782/2020|EPI ISL 430741|A|China|2020-02-10	0.0001007231	Asia
Asia|hCoV-19/Chongqing/IVDC-CQ-001/2020|EPI ISL 408481|B|China|2020-01-18	Asia|hCoV-19/Beijing/BJ782/2020|EPI ISL 430741|A|China|2020-02-10	0.0002014678	Asia
Asia|hCoV-19/Wuhan/HBCDC-HB-04/2020|EPI ISL 412980|B|China|2020-01-18	Asia|hCoV-19/Beijing/BJ782/2020|EPI ISL 430741|A|China|2020-02-10	0.0002014585	Asia
Asia|hCoV-19/Wuhan/HBCDC-HB-05/2020|EPI ISL 412981|B.4|China|2020-01-18	Asia|hCoV-19/Beijing/BJ782/2020|EPI ISL 430741|A|China|2020-02-10	0.0003358593	Asia
Asia|hCoV-19/Guangdong/20SF043/2020|EPI ISL 428440|B|China|2020-01-18	Asia|hCoV-19/Beijing/BJ782/2020|EPI ISL 430741|A|China|2020-02-10	0.0002105355	Asia
Asia|hCoV-19/Shandong/IVDC-SD-001/2020|EPI ISL 408482|B|China|2020-01-19	Asia|hCoV-19/Beijing/BJ782/2020|EPI ISL 430741|A|China|2020-02-10	0.0004030319	Asia
Asia|hCoV-19/Hangzhou/HZCDC0001/2020|EPI ISL 407313|B|China|2020-01-19	Asia|hCoV-19/Beijing/BJ782/2020|EPI ISL 430741|A|China|2020-02-10	0.0001678786	Asia
Asia|hCoV-19/Jiangsu/IVDC-JS-001/2020|EPI ISL 408488|B|China|2020-01-19	Asia|hCoV-19/Beijing/BJ782/2020|EPI ISL 430741|A|China|2020-02-10	0.0002015490	Asia
Asia|hCoV-19/Hangzhou/HZ-1/2020|EPI ISL 406970|B|China|2020-01-20	Asia|hCoV-19/Beijing/BJ782/2020|EPI ISL 430741|A|China|2020-02-10	0.0001678786	Asia
Asia|hCoV-19/Hangzhou/HZCDC0013/2020|EPI ISL 421235|B|China|2020-01-20	Asia|hCoV-19/Beijing/BJ782/2020|EPI ISL 430741|A|China|2020-02-10	0.0002350575	Asia
Asia|hCoV-19/Guangdong/20SF123/2020|EPI ISL 428449|A|China|2020-01-20	Asia|hCoV-19/Beijing/BJ782/2020|EPI ISL 430741|A|China|2020-02-10	0.0001347799	Asia
Asia|hCoV-19/Hong Kong/VB20017970-2/2020|EPI ISL 417064|B|Hong Kong|2020-01-21	Asia|hCoV-19/Beijing/BJ782/2020|EPI ISL 430741|A|China|2020-02-10	0.0002014585	Asia
Asia|hCoV-19/Chongqing/YC01/2020|EPI ISL 408478|A|China|2020-01-21	Asia|hCoV-19/Beijing/BJ782/2020|EPI ISL 430741|A|China|2020-02-10	0.0002014585	Asia
Asia|hCoV-19/Fujian/8/2020|EPI ISL 411060|A|China|2020-01-21	Asia|hCoV-19/Beijing/BJ782/2020|EPI ISL 430741|A|China|2020-02-10	0.0001343002	Asia
Asia|hCoV-19/Hangzhou/HZCDC0091L/2020|EPI ISL 421227|B|China|2020-01-21	Asia|hCoV-19/Beijing/BJ782/2020|EPI ISL 430741|A|China|2020-02-10	0.0001678786	Asia
Asia|hCoV-19/Nanchang/JX14/2020|EPI ISL 421243|B|China|2020-01-21	Asia|hCoV-19/Beijing/BJ782/2020|EPI ISL 430741|A|China|2020-02-10	0.0001678914	Asia
Asia|hCoV-19/Hangzhou/HZ48/2020|EPI ISL 418441|B|China|2020-01-21	Asia|hCoV-19/Beijing/BJ782/2020|EPI ISL 430741|A|China|2020-02-10	0.0001678843	Asia
Asia|hCoV-19/Shanghai/SH0093/2020|EPI ISL 416389|B|China|2020-01-21	Asia|hCoV-19/Beijing/BJ782/2020|EPI ISL 430741|A|China|2020-02-10	0.0002350693	Asia
Asia|hCoV-19/Wuhan/WHUH003/2020|EPI ISL 449478|B|China|2020-01-22	Asia|hCoV-19/Beijing/BJ782/2020|EPI ISL 430741|A|China|2020-02-10	0.0002686347	Asia
Asia|hCoV-19/Wuhan/WHUH004/2020|EPI ISL 449479|B|China|2020-01-22	Asia|hCoV-19/Beijing/BJ782/2020|EPI ISL 430741|A|China|2020-02-10	0.0002350505	Asia
Asia|hCoV-19/Hong Kong/XM-PII-S4/2020|EPI ISL 417443|A|Hong Kong|2020-01-22	Asia|hCoV-19/Beijing/BJ782/2020|EPI ISL 430741|A|China|2020-02-10	0.0002689180	Asia
Asia|hCoV-19/Hangzhou/ZJU-05/2020|EPI ISL 415711|B|China|2020-01-22	Asia|hCoV-19/Beijing/BJ782/2020|EPI ISL 430741|A|China|2020-02-10	0.0001678786	Asia
Asia|hCoV-19/Wuhan/WHUH005/2020|EPI ISL 449480|B|China|2020-01-22	Asia|hCoV-19/Beijing/BJ782/2020|EPI ISL 430741|A|China|2020-02-10	0.0002014678	Asia
Asia|hCoV-19/Foshan/20SF207/2020|EPI ISL 406534|B|China|2020-01-22	Asia|hCoV-19/Beijing/BJ782/2020|EPI ISL 430741|A|China|2020-02-10	0.0002350397	Asia
Asia|hCoV-19/Zhejiang/CN5/2020|EPI ISL 455685|A|China|2020-01-22	Asia|hCoV-19/Beijing/BJ782/2020|EPI ISL 430741|A|China|2020-02-10	0.0001678864	Asia
Asia|hCoV-19/Hong Kong/HKU-902a/2020|EPI ISL 434563|B|Hong Kong|2020-01-23	Asia|hCoV-19/Beijing/BJ782/2020|EPI ISL 430741|A|China|2020-02-10	0.0002014585	Asia
Asia|hCoV-19/Japan/OS-20-07-1/2020|EPI ISL 410532|B|Japan|2020-01-23	Asia|hCoV-19/Beijing/BJ782/2020|EPI ISL 430741|A|China|2020-02-10	0.0001678786	Asia
Asia|hCoV-19/Sichuan/SC-WCH4-288/2020|EPI ISL 451390|B|China|2020-01-23	Asia|hCoV-19/Beijing/BJ782/2020|EPI ISL 430741|A|China|2020-02-10	0.0002014644	Asia
Asia|hCoV-19/Guangdong/20SF201/2020|EPI ISL 406538|B|China|2020-01-23	Asia|hCoV-19/Beijing/BJ782/2020|EPI ISL 430741|A|China|2020-02-10	0.0001678786	Asia
Asia|hCoV-19/Thailand/SI200383-NT/2020|EPI ISL 437622|B|Thailand|2020-01-23	Asia|hCoV-19/Beijing/BJ782/2020|EPI ISL 430741|A|China|2020-02-10	0.0002350505	Asia
Asia|hCoV-19/Shanghai/CH-03/2020|EPI ISL 468726|A|China|2020-01-23	Asia|hCoV-19/Beijing/BJ782/2020|EPI ISL 430741|A|China|2020-02-10	0.0002014585	Asia
Asia|hCoV-19/Jiangsu/JS01/2020|EPI ISL 411950|B|China|2020-01-23	Asia|hCoV-19/Beijing/BJ782/2020|EPI ISL 430741|A|China|2020-02-10	0.0002686223	Asia
Asia|hCoV-19/Lishui/LS003/2020|EPI ISL 495459|B|China|2020-01-24	Asia|hCoV-19/Beijing/BJ782/2020|EPI ISL 430741|A|China|2020-02-10	0.0003022341	Asia
Asia|hCoV-19/Sichuan/SC-PHCC2-040/2020|EPI ISL 451360|A|China|2020-01-24	Asia|hCoV-19/Beijing/BJ782/2020|EPI ISL 430741|A|China|2020-02-10	0.0001007231	Asia
Asia|hCoV-19/Guangdong/20SF616/2020|EPI ISL 428465|B|China|2020-01-24	Asia|hCoV-19/Beijing/BJ782/2020|EPI ISL 430741|A|China|2020-02-10	0.0002350614	Asia
Asia|hCoV-19/Sichuan/SC-PHCC1-022/2020|EPI ISL 451345|B.1|China|2020-01-24	Asia|hCoV-19/Beijing/BJ782/2020|EPI ISL 430741|A|China|2020-02-10	0.0002686302	Asia
Asia|hCoV-19/Malaysia/MKAK-CL-2020-5045/2020|EPI ISL 416829|B|Malaysia|2020-01-24	Asia|hCoV-19/Beijing/BJ782/2020|EPI ISL 430741|A|China|2020-02-10	0.0002686347	Asia
Asia|hCoV-19/Hong Kong/HKU-902b/2020|EPI ISL 434564|B|Hong Kong|2020-01-24	Asia|hCoV-19/Beijing/BJ782/2020|EPI ISL 430741|A|China|2020-02-10	0.0002014585	Asia
Asia|hCoV-19/Shanghai/SH0002/2020|EPI ISL 416316|A|China|2020-01-25	Asia|hCoV-19/Beijing/BJ782/2020|EPI ISL 430741|A|China|2020-02-10	0.0001678886	Asia
Asia|hCoV-19/Lishui/LS111/2020|EPI ISL 429852|B|China|2020-01-25	Asia|hCoV-19/Beijing/BJ782/2020|EPI ISL 430741|A|China|2020-02-10	0.0003022341	Asia
Asia|hCoV-19/Hangzhou/ZJU-01/2020|EPI ISL 415709|B|China|2020-01-25	Asia|hCoV-19/Beijing/BJ782/2020|EPI ISL 430741|A|China|2020-02-10	0.0002686550	Asia
Asia|hCoV-19/Japan/NA-20-05-1/2020|EPI ISL 410531|B|Japan|2020-01-25	Asia|hCoV-19/Beijing/BJ782/2020|EPI ISL 430741|A|China|2020-02-10	0.0001678786	Asia
Asia|hCoV-19/Wuhan/0125-A168/2020|EPI ISL 493159|B|China|2020-01-25	Asia|hCoV-19/Beijing/BJ782/2020|EPI ISL 430741|A|China|2020-02-10	0.0002686426	Asia
Asia|hCoV-19/Wuhan/YB012506/2020|EPI ISL 450504|B|China|2020-01-25	Asia|hCoV-19/Beijing/BJ782/2020|EPI ISL 430741|A|China|2020-02-10	0.0002014585	Asia
Asia|hCoV-19/Wuhan/0125-A164/2020|EPI ISL 493157|B|China|2020-01-25	Asia|hCoV-19/Beijing/BJ782/2020|EPI ISL 430741|A|China|2020-02-10	0.0001678786	Asia
Asia|hCoV-19/Guangdong/20SF629/2020|EPI ISL 428466|B|China|2020-01-26	Asia|hCoV-19/Beijing/BJ782/2020|EPI ISL 430741|A|China|2020-02-10	0.0002686426	Asia
Asia|hCoV-19/Wuhan/0126-C10/2020|EPI ISL 493169|A|China|2020-01-26	Asia|hCoV-19/Beijing/BJ782/2020|EPI ISL 430741|A|China|2020-02-10	0.0002014678	Asia
Asia|hCoV-19/Hangzhou/ZJU-02/2020|EPI ISL 416042|A|China|2020-01-26	Asia|hCoV-19/Beijing/BJ782/2020|EPI ISL 430741|A|China|2020-02-10	0.0001007231	Asia
Asia|hCoV-19/Wuhan/0126-C98/2020|EPI ISL 493181|A|China|2020-01-26	Asia|hCoV-19/Beijing/BJ782/2020|EPI ISL 430741|A|China|2020-02-10	0.0001343002	Asia
Asia|hCoV-19/Beijing/105/2020|EPI ISL 413518|A|China|2020-01-26	Asia|hCoV-19/Beijing/BJ782/2020|EPI ISL 430741|A|China|2020-02-10	0.0001678864	Asia
Asia|hCoV-19/Wuhan/YB012611/2020|EPI ISL 450501|B|China|2020-01-26	Asia|hCoV-19/Beijing/BJ782/2020|EPI ISL 430741|A|China|2020-02-10	0.0003022062	Asia
Asia|hCoV-19/Thailand/SI200478-NST/2020|EPI ISL 437619|B|Thailand|2020-01-26	Asia|hCoV-19/Beijing/BJ782/2020|EPI ISL 430741|A|China|2020-02-10	0.0002350505	Asia
Asia|hCoV-19/Sichuan/SC-NJ-090/2020|EPI ISL 451339|B|China|2020-01-27	Asia|hCoV-19/Beijing/BJ782/2020|EPI ISL 430741|A|China|2020-02-10	0.0001680649	Asia
Asia|hCoV-19/Sichuan/SC-MY-053/2020|EPI ISL 451319|B|China|2020-01-27	Asia|hCoV-19/Beijing/BJ782/2020|EPI ISL 430741|A|China|2020-02-10	0.0002014585	Asia
Asia|hCoV-19/Hong Kong/HKU-903b/2020|EPI ISL 434566|B.4|Hong Kong|2020-01-27	Asia|hCoV-19/Beijing/BJ782/2020|EPI ISL 430741|A|China|2020-02-10	0.0003022431	Asia
Asia|hCoV-19/Singapore/7/2020|EPI ISL 410713|B|Singapore|2020-01-27	Asia|hCoV-19/Beijing/BJ782/2020|EPI ISL 430741|A|China|2020-02-10	0.0002350505	Asia
Asia|hCoV-19/Hong Kong/HKU-908a/2020|EPI ISL 434569|B|Hong Kong|2020-01-27	Asia|hCoV-19/Beijing/BJ782/2020|EPI ISL 430741|A|China|2020-02-10	0.0002350505	Asia
Asia|hCoV-19/Sichuan/SC-PHCC2-039/2020|EPI ISL 451359|B|China|2020-01-27	Asia|hCoV-19/Beijing/BJ782/2020|EPI ISL 430741|A|China|2020-02-10	0.0002014644	Asia
Asia|hCoV-19/Nanchang/JX149/2020|EPI ISL 421247|A|China|2020-01-27	Asia|hCoV-19/Beijing/BJ782/2020|EPI ISL 430741|A|China|2020-02-10	0.0001007231	Asia
Asia|hCoV-19/Guangdong/20SF812/2020|EPI ISL 428475|B|China|2020-01-28	Asia|hCoV-19/Beijing/BJ782/2020|EPI ISL 430741|A|China|2020-02-10	0.0003694062	Asia
Asia|hCoV-19/Beijing/Wuhan IME-BJ04/2020|EPI ISL 424358|A|China|2020-01-28	Asia|hCoV-19/Beijing/BJ782/2020|EPI ISL 430741|A|China|2020-02-10	0.0002014737	Asia
Asia|hCoV-19/Shanghai/SH0007/2020|EPI ISL 416320|B|China|2020-01-28	Asia|hCoV-19/Beijing/BJ782/2020|EPI ISL 430741|A|China|2020-02-10	0.0002686302	Asia
Asia|hCoV-19/Guangdong/20SF813/2020|EPI ISL 428476|A|China|2020-01-28	Asia|hCoV-19/Beijing/BJ782/2020|EPI ISL 430741|A|China|2020-02-10	0.0001007231	Asia
Asia|hCoV-19/Shanghai/SH0008/2020|EPI ISL 416321|B|China|2020-01-28	Asia|hCoV-19/Beijing/BJ782/2020|EPI ISL 430741|A|China|2020-02-10	0.0003022062	Asia
Asia|hCoV-19/Beijing/233/2020|EPI ISL 413520|A|China|2020-01-28	Asia|hCoV-19/Beijing/BJ782/2020|EPI ISL 430741|A|China|2020-02-10	0.0002014771	Asia
Asia|hCoV-19/Beijing/231/2020|EPI ISL 413519|A|China|2020-01-28	Asia|hCoV-19/Beijing/BJ782/2020|EPI ISL 430741|A|China|2020-02-10	0.0001678864	Asia
Asia|hCoV-19/Shanghai/SH0009/2020|EPI ISL 416322|B|China|2020-01-29	Asia|hCoV-19/Beijing/BJ782/2020|EPI ISL 430741|A|China|2020-02-10	0.0001343002	Asia
Asia|hCoV-19/Shanghai/SH0010/2020|EPI ISL 416323|A|China|2020-01-29	Asia|hCoV-19/Beijing/BJ782/2020|EPI ISL 430741|A|China|2020-02-10	0.0001678786	Asia
Asia|hCoV-19/Sichuan/SC-NC-077/2020|EPI ISL 451336|B|China|2020-01-29	Asia|hCoV-19/Beijing/BJ782/2020|EPI ISL 430741|A|China|2020-02-10	0.0002016879	Asia
Asia|hCoV-19/Nanchang/JX174/2020|EPI ISL 421238|A|China|2020-01-29	Asia|hCoV-19/Beijing/BJ782/2020|EPI ISL 430741|A|China|2020-02-10	0.0001007261	Asia
Asia|hCoV-19/Hong Kong/HKU-200723-030/2020|EPI ISL 497797|B|Hong Kong|2020-01-29	Asia|hCoV-19/Beijing/BJ782/2020|EPI ISL 430741|A|China|2020-02-10	0.0002014585	Asia
Asia|hCoV-19/Hunan/HN-CIDC-P10/2020|EPI ISL 539338|B|China|2020-01-29	Asia|hCoV-19/Beijing/BJ782/2020|EPI ISL 430741|A|China|2020-02-10	0.0002014678	Asia
Asia|hCoV-19/Japan/TY-WK-012/2020|EPI ISL 408665|A|Japan|2020-01-29	Asia|hCoV-19/Beijing/BJ782/2020|EPI ISL 430741|A|China|2020-02-10	0.0001343002	Asia
Asia|hCoV-19/Shandong/LY008-2/2020|EPI ISL 414941|B|China|2020-01-30	Asia|hCoV-19/Beijing/BJ782/2020|EPI ISL 430741|A|China|2020-02-10	0.0001343002	Asia
Asia|hCoV-19/Sichuan/SC-NC-078/2020|EPI ISL 451337|B|China|2020-01-30	Asia|hCoV-19/Beijing/BJ782/2020|EPI ISL 430741|A|China|2020-02-10	0.0002350614	Asia
Asia|hCoV-19/Nanchang/JX177/2020|EPI ISL 421241|A|China|2020-01-30	Asia|hCoV-19/Beijing/BJ782/2020|EPI ISL 430741|A|China|2020-02-10	0.0002014585	Asia
Asia|hCoV-19/South Korea/KCDC2002/2020|EPI ISL 425118|A|South Korea|2020-01-30	Asia|hCoV-19/Beijing/BJ782/2020|EPI ISL 430741|A|China|2020-02-10	0.0002350575	Asia
Asia|hCoV-19/Shanghai/SH0022/2020|EPI ISL 416331|B.4|China|2020-01-30	Asia|hCoV-19/Beijing/BJ782/2020|EPI ISL 430741|A|China|2020-02-10	0.0003694342	Asia
Asia|hCoV-19/Hong Kong/HKU-911a/2020|EPI ISL 450409|B|Hong Kong|2020-01-30	Asia|hCoV-19/Beijing/BJ782/2020|EPI ISL 430741|A|China|2020-02-10	0.0002014585	Asia
Asia|hCoV-19/Hong Kong/HKU-904a/2020|EPI ISL 450412|B|Hong Kong|2020-01-30	Asia|hCoV-19/Beijing/BJ782/2020|EPI ISL 430741|A|China|2020-02-10	0.0001678786	Asia
Asia|hCoV-19/Taiwan/8/2020|EPI ISL 428488|B|Taiwan|2020-01-31	Asia|hCoV-19/Beijing/BJ782/2020|EPI ISL 430741|A|China|2020-02-10	0.0002350505	Asia
Asia|hCoV-19/South Korea/KCDC2062/2020|EPI ISL 497963|A|South Korea|2020-01-31	Asia|hCoV-19/Beijing/BJ782/2020|EPI ISL 430741|A|China|2020-02-10	0.0002014678	Asia
Asia|hCoV-19/Shanghai/SH0094/2020|EPI ISL 416390|B|China|2020-01-31	Asia|hCoV-19/Beijing/BJ782/2020|EPI ISL 430741|A|China|2020-02-10	0.0003022570	Asia
Asia|hCoV-19/Guangdong/2020XN4448-P0002/2020|EPI ISL 413857|B|China|2020-01-31	Asia|hCoV-19/Beijing/BJ782/2020|EPI ISL 430741|A|China|2020-02-10	0.0003358368	Asia
Asia|hCoV-19/Sichuan/SC-WCH-082/2020|EPI ISL 451374|B|China|2020-01-31	Asia|hCoV-19/Beijing/BJ782/2020|EPI ISL 430741|A|China|2020-02-10	0.0002014644	Asia
Asia|hCoV-19/Hong Kong/HKU-913a/2020|EPI ISL 450410|B|Hong Kong|2020-01-31	Asia|hCoV-19/Beijing/BJ782/2020|EPI ISL 430741|A|China|2020-02-10	0.0002686381	Asia
Asia|hCoV-19/Sichuan/SC-MY-059/2020|EPI ISL 451325|B|China|2020-01-31	Asia|hCoV-19/Beijing/BJ782/2020|EPI ISL 430741|A|China|2020-02-10	0.0002350397	Asia
Asia|hCoV-19/Thailand/SI200893-NT/2020|EPI ISL 437624|B|Thailand|2020-02-01	Asia|hCoV-19/Beijing/BJ782/2020|EPI ISL 430741|A|China|2020-02-10	0.0002350505	Asia
Asia|hCoV-19/Guangdong/GD2020080-P0010/2020|EPI ISL 413861|B|China|2020-02-01	Asia|hCoV-19/Beijing/BJ782/2020|EPI ISL 430741|A|China|2020-02-10	0.0002350466	Asia
Asia|hCoV-19/Beijing/DT-WH01/2020|EPI ISL 452360|B|China|2020-02-01	Asia|hCoV-19/Beijing/BJ782/2020|EPI ISL 430741|A|China|2020-02-10	0.0001678786	Asia
Asia|hCoV-19/Guangdong/GD2020087-P0008/2020|EPI ISL 413863|B|China|2020-02-01	Asia|hCoV-19/Beijing/BJ782/2020|EPI ISL 430741|A|China|2020-02-10	0.0002350614	Asia
Asia|hCoV-19/Yingtan/JX2480/2020|EPI ISL 455466|B|China|2020-02-01	Asia|hCoV-19/Beijing/BJ782/2020|EPI ISL 430741|A|China|2020-02-10	0.0002350397	Asia
Asia|hCoV-19/Shangrao/JX1215/2020|EPI ISL 421257|B|China|2020-02-02	Asia|hCoV-19/Beijing/BJ782/2020|EPI ISL 430741|A|China|2020-02-10	0.0002014585	Asia
Asia|hCoV-19/Shanghai/SH0012/2020|EPI ISL 416325|B|China|2020-02-02	Asia|hCoV-19/Beijing/BJ782/2020|EPI ISL 430741|A|China|2020-02-10	0.0002350575	Asia
Asia|hCoV-19/Shanghai/SH0021/2020|EPI ISL 416330|A|China|2020-02-02	Asia|hCoV-19/Beijing/BJ782/2020|EPI ISL 430741|A|China|2020-02-10	0.0001678864	Asia
Asia|hCoV-19/Shanghai/SH0114/2020|EPI ISL 416401|B|China|2020-02-02	Asia|hCoV-19/Beijing/BJ782/2020|EPI ISL 430741|A|China|2020-02-10	0.0002686302	Asia
Asia|hCoV-19/Sichuan/SC-NC-068/2020|EPI ISL 451328|B|China|2020-02-02	Asia|hCoV-19/Beijing/BJ782/2020|EPI ISL 430741|A|China|2020-02-10	0.0002686302	Asia
Asia|hCoV-19/Shangrao/JX1176/2020|EPI ISL 421251|B|China|2020-02-03	Asia|hCoV-19/Beijing/BJ782/2020|EPI ISL 430741|A|China|2020-02-10	0.0003694123	Asia
Asia|hCoV-19/Jiujiang/JX490/2020|EPI ISL 455463|B|China|2020-02-03	Asia|hCoV-19/Beijing/BJ782/2020|EPI ISL 430741|A|China|2020-02-10	0.0002014585	Asia
Asia|hCoV-19/Shangrao/JX1177/2020|EPI ISL 421250|B|China|2020-02-03	Asia|hCoV-19/Beijing/BJ782/2020|EPI ISL 430741|A|China|2020-02-10	0.0003358014	Asia
Asia|hCoV-19/Shanghai/SH0030/2020|EPI ISL 416339|B|China|2020-02-03	Asia|hCoV-19/Beijing/BJ782/2020|EPI ISL 430741|A|China|2020-02-10	0.0002014771	Asia
Asia|hCoV-19/Sichuan/SC-WCH3-259/2020|EPI ISL 451385|B|China|2020-02-03	Asia|hCoV-19/Beijing/BJ782/2020|EPI ISL 430741|A|China|2020-02-10	0.0001678786	Asia
Asia|hCoV-19/Malaysia/MKAK-CL-2020-6430/2020|EPI ISL 416886|A|Malaysia|2020-02-04	Asia|hCoV-19/Beijing/BJ782/2020|EPI ISL 430741|A|China|2020-02-10	0.0001678786	Asia
Asia|hCoV-19/Taiwan/CGMH-CGU-02/2020|EPI ISL 417518|A|Taiwan|2020-02-04	Asia|hCoV-19/Beijing/BJ782/2020|EPI ISL 430741|A|China|2020-02-10	0.0002040825	Asia
Asia|hCoV-19/Sichuan/SC-YB-086/2020|EPI ISL 451399|B|China|2020-02-04	Asia|hCoV-19/Beijing/BJ782/2020|EPI ISL 430741|A|China|2020-02-10	0.0002350791	Asia
Asia|hCoV-19/Singapore/9/2020|EPI ISL 410715|B|Singapore|2020-02-04	Asia|hCoV-19/Beijing/BJ782/2020|EPI ISL 430741|A|China|2020-02-10	0.0002350506	Asia
Asia|hCoV-19/Thailand/Samut prakarn 840/2020|EPI ISL 447919|B|Thailand|2020-02-04	Asia|hCoV-19/Beijing/BJ782/2020|EPI ISL 430741|A|China|2020-02-10	0.0003358170	Asia
Asia|hCoV-19/Guangzhou/GZMU0019/2020|EPI ISL 429080|B.1|China|2020-02-05	Asia|hCoV-19/Beijing/BJ782/2020|EPI ISL 430741|A|China|2020-02-10	0.0002686302	Asia
Asia|hCoV-19/Shangrao/JX1948/2020|EPI ISL 421240|A|China|2020-02-05	Asia|hCoV-19/Beijing/BJ782/2020|EPI ISL 430741|A|China|2020-02-10	0.0001007231	Asia
Asia|hCoV-19/Shanghai/SH0073/2020|EPI ISL 416376|B|China|2020-02-05	Asia|hCoV-19/Beijing/BJ782/2020|EPI ISL 430741|A|China|2020-02-10	0.0001678786	Asia
Asia|hCoV-19/Fuzhou/JX2012/2020|EPI ISL 455462|A|China|2020-02-05	Asia|hCoV-19/Beijing/BJ782/2020|EPI ISL 430741|A|China|2020-02-10	0.0002014585	Asia
Asia|hCoV-19/Sichuan/SC-NJ-091/2020|EPI ISL 451340|B|China|2020-02-06	Asia|hCoV-19/Beijing/BJ782/2020|EPI ISL 430741|A|China|2020-02-10	0.0004371743	Asia
Asia|hCoV-19/Yichun/JX2391/2020|EPI ISL 455461|B|China|2020-02-06	Asia|hCoV-19/Beijing/BJ782/2020|EPI ISL 430741|A|China|2020-02-10	0.0003358691	Asia
Asia|hCoV-19/South Korea/KUMC01/2020|EPI ISL 413017|B|South Korea|2020-02-06	Asia|hCoV-19/Beijing/BJ782/2020|EPI ISL 430741|A|China|2020-02-10	0.0003022481	Asia
Asia|hCoV-19/Taiwan/TSGH-36/2020|EPI ISL 457730|B|Taiwan|2020-02-06	Asia|hCoV-19/Beijing/BJ782/2020|EPI ISL 430741|A|China|2020-02-10	0.0002350614	Asia
Asia|hCoV-19/Guangzhou/GZMU0003/2020|EPI ISL 429074|B|China|2020-02-07	Asia|hCoV-19/Beijing/BJ782/2020|EPI ISL 430741|A|China|2020-02-10	0.0002014585	Asia
Asia|hCoV-19/Thailand/SI202205-NT/2020|EPI ISL 437616|A|Thailand|2020-02-07	Asia|hCoV-19/Beijing/BJ782/2020|EPI ISL 430741|A|China|2020-02-10	0.0001007277	Asia
Asia|hCoV-19/Shanghai/SH0074/2020|EPI ISL 416377|A|China|2020-02-07	Asia|hCoV-19/Beijing/BJ782/2020|EPI ISL 430741|A|China|2020-02-10	0.0000671474	Asia
Asia|hCoV-19/Taiwan/TSGH-01/2020|EPI ISL 426629|B|Taiwan|2020-02-07	Asia|hCoV-19/Beijing/BJ782/2020|EPI ISL 430741|A|China|2020-02-10	0.0004030780	Asia
Asia|hCoV-19/Taiwan/TSGH-37/2020|EPI ISL 457733|B|Taiwan|2020-02-08	Asia|hCoV-19/Beijing/BJ782/2020|EPI ISL 430741|A|China|2020-02-10	0.0003358381	Asia
Asia|hCoV-19/Beijing/DT-BJ02/2020|EPI ISL 452359|B|China|2020-02-08	Asia|hCoV-19/Beijing/BJ782/2020|EPI ISL 430741|A|China|2020-02-10	0.0002686471	Asia
Asia|hCoV-19/Malaysia/IMR WC413/2020|EPI ISL 455791|B|Malaysia|2020-02-08	Asia|hCoV-19/Beijing/BJ782/2020|EPI ISL 430741|A|China|2020-02-10	0.0002350397	Asia
Asia|hCoV-19/Guangzhou/GZMU0039/2020|EPI ISL 429090|A|China|2020-02-08	Asia|hCoV-19/Beijing/BJ782/2020|EPI ISL 430741|A|China|2020-02-10	0.0001007231	Asia
Asia|hCoV-19/Shanghai/SH0119/2020|EPI ISL 416404|B|China|2020-02-09	Asia|hCoV-19/Beijing/BJ782/2020|EPI ISL 430741|A|China|2020-02-10	0.0001678786	Asia
Asia|hCoV-19/Sichuan/SC-PHCC2-051/2020|EPI ISL 451371|B|China|2020-02-09	Asia|hCoV-19/Beijing/BJ782/2020|EPI ISL 430741|A|China|2020-02-10	0.0001343002	Asia
Asia|hCoV-19/Sichuan/SC-PHCC1-033/2020|EPI ISL 451354|A|China|2020-02-09	Asia|hCoV-19/Beijing/BJ782/2020|EPI ISL 430741|A|China|2020-02-10	0.0003022660	Asia
Asia|hCoV-19/Malaysia/IMR WC458/2020|EPI ISL 455792|B|Malaysia|2020-02-09	Asia|hCoV-19/Beijing/BJ782/2020|EPI ISL 430741|A|China|2020-02-10	0.0002350397	Asia
Asia|hCoV-19/Fuzhou/JX2019/2020|EPI ISL 455465|B|China|2020-02-10	Asia|hCoV-19/Beijing/BJ782/2020|EPI ISL 430741|A|China|2020-02-10	0.0002686426	Asia
Asia|hCoV-19/Wuhan/HB-WH2-163/2020|EPI ISL 454930|B|China|2020-02-10	Asia|hCoV-19/Beijing/BJ782/2020|EPI ISL 430741|A|China|2020-02-10	0.0002350397	Asia
Asia|hCoV-19/Wuhan/IVDC-HB-04/2020|EPI ISL 402120|B|China|2020-01-01	Asia|hCoV-19/Japan/Hu DP Kng 19-027/2020|EPI ISL 412969|B|Japan|2020-02-10	0.0001343064	Asia
Asia|hCoV-19/Wuhan/IPBCAMS-WH-05/2020|EPI ISL 403928|B|China|2020-01-01	Asia|hCoV-19/Japan/Hu DP Kng 19-027/2020|EPI ISL 412969|B|Japan|2020-02-10	0.0001007324	Asia
Asia|hCoV-19/Wuhan/WH03/2020|EPI ISL 406800|B|China|2020-01-01	Asia|hCoV-19/Japan/Hu DP Kng 19-027/2020|EPI ISL 412969|B|Japan|2020-02-10	0.0000671505	Asia
Asia|hCoV-19/Wuhan/WHU01/2020|EPI ISL 406716|B|China|2020-01-02	Asia|hCoV-19/Japan/Hu DP Kng 19-027/2020|EPI ISL 412969|B|Japan|2020-02-10	0.0000671505	Asia
Asia|hCoV-19/Beijing/Beijing-01/2020|EPI ISL 514752|B|China|2020-01-03	Asia|hCoV-19/Japan/Hu DP Kng 19-027/2020|EPI ISL 412969|B|Japan|2020-02-10	0.0001007277	Asia
Asia|hCoV-19/Thailand/NIH-15/2020|EPI ISL 434692|B|Thailand|2020-01-05	Asia|hCoV-19/Japan/Hu DP Kng 19-027/2020|EPI ISL 412969|B|Japan|2020-02-10	0.0000672046	Asia
Asia|hCoV-19/Wuhan/WH04/2020|EPI ISL 406801|A|China|2020-01-05	Asia|hCoV-19/Japan/Hu DP Kng 19-027/2020|EPI ISL 412969|B|Japan|2020-02-10	0.0001343064	Asia
Asia|hCoV-19/Thailand/61/2020|EPI ISL 403962|B|Thailand|2020-01-08	Asia|hCoV-19/Japan/Hu DP Kng 19-027/2020|EPI ISL 412969|B|Japan|2020-02-10	0.0000671505	Asia
Asia|hCoV-19/Jingzhou/HBCDC-HB-01/2020|EPI ISL 412459|B|China|2020-01-08	Asia|hCoV-19/Japan/Hu DP Kng 19-027/2020|EPI ISL 412969|B|Japan|2020-02-10	0.0002350575	Asia
Asia|hCoV-19/Beijing/WH-09/2020|EPI ISL 411957|B|China|2020-01-08	Asia|hCoV-19/Japan/Hu DP Kng 19-027/2020|EPI ISL 412969|B|Japan|2020-02-10	0.0001007277	Asia
Asia|hCoV-19/Shenzhen/HKU-SZ-002/2020|EPI ISL 406030|A|China|2020-01-10	Asia|hCoV-19/Japan/Hu DP Kng 19-027/2020|EPI ISL 412969|B|Japan|2020-02-10	0.0001678864	Asia
Asia|hCoV-19/Wuhan/OS52/2020|EPI ISL 450500|B|China|2020-01-10	Asia|hCoV-19/Japan/Hu DP Kng 19-027/2020|EPI ISL 412969|B|Japan|2020-02-10	0.0002014737	Asia
Asia|hCoV-19/Shenzhen/HKU-SZ-005/2020|EPI ISL 405839|A|China|2020-01-11	Asia|hCoV-19/Japan/Hu DP Kng 19-027/2020|EPI ISL 412969|B|Japan|2020-02-10	0.0002350505	Asia
Asia|hCoV-19/Jiangxi/IVDC-JX-002/2020|EPI ISL 408486|B|China|2020-01-11	Asia|hCoV-19/Japan/Hu DP Kng 19-027/2020|EPI ISL 412969|B|Japan|2020-02-10	0.0001007307	Asia
Asia|hCoV-19/Shenzhen/SZTH-002/2020|EPI ISL 406593|A|China|2020-01-13	Asia|hCoV-19/Japan/Hu DP Kng 19-027/2020|EPI ISL 412969|B|Japan|2020-02-10	0.0001678864	Asia
Asia|hCoV-19/Thailand/74/2020|EPI ISL 403963|B|Thailand|2020-01-13	Asia|hCoV-19/Japan/Hu DP Kng 19-027/2020|EPI ISL 412969|B|Japan|2020-02-10	0.0000671505	Asia
Asia|hCoV-19/Nepal/61/2020|EPI ISL 410301|B|Nepal|2020-01-13	Asia|hCoV-19/Japan/Hu DP Kng 19-027/2020|EPI ISL 412969|B|Japan|2020-02-10	0.0001007616	Asia
Asia|hCoV-19/Guangdong/20SF012/2020|EPI ISL 403932|A|China|2020-01-14	Asia|hCoV-19/Japan/Hu DP Kng 19-027/2020|EPI ISL 412969|B|Japan|2020-02-10	0.0001678864	Asia
Asia|hCoV-19/Guangdong/20SF013/2020|EPI ISL 403933|A|China|2020-01-15	Asia|hCoV-19/Japan/Hu DP Kng 19-027/2020|EPI ISL 412969|B|Japan|2020-02-10	0.0001678864	Asia
Asia|hCoV-19/Guangdong/20SF014/2020|EPI ISL 403934|B|China|2020-01-15	Asia|hCoV-19/Japan/Hu DP Kng 19-027/2020|EPI ISL 412969|B|Japan|2020-02-10	0.0001007277	Asia
Asia|hCoV-19/Sichuan/IVDC-SC-001/2020|EPI ISL 408484|A|China|2020-01-15	Asia|hCoV-19/Japan/Hu DP Kng 19-027/2020|EPI ISL 412969|B|Japan|2020-02-10	0.0002686595	Asia
Asia|hCoV-19/Thailand/Nonthaburi 68/2020|EPI ISL 447910|B|Thailand|2020-01-15	Asia|hCoV-19/Japan/Hu DP Kng 19-027/2020|EPI ISL 412969|B|Japan|2020-02-10	0.0000671505	Asia
Asia|hCoV-19/Shenzhen/SZTH-003/2020|EPI ISL 406594|B|China|2020-01-16	Asia|hCoV-19/Japan/Hu DP Kng 19-027/2020|EPI ISL 412969|B|Japan|2020-02-10	0.0001343064	Asia
Asia|hCoV-19/Zhejiang/WZ-01/2020|EPI ISL 404227|B|China|2020-01-16	Asia|hCoV-19/Japan/Hu DP Kng 19-027/2020|EPI ISL 412969|B|Japan|2020-02-10	0.0001007277	Asia
Asia|hCoV-19/Shenzhen/SZTH-004/2020|EPI ISL 406595|B|China|2020-01-16	Asia|hCoV-19/Japan/Hu DP Kng 19-027/2020|EPI ISL 412969|B|Japan|2020-02-10	0.0003694622	Asia
Asia|hCoV-19/Thailand/NIH-59/2020|EPI ISL 434693|B|Thailand|2020-01-16	Asia|hCoV-19/Japan/Hu DP Kng 19-027/2020|EPI ISL 412969|B|Japan|2020-02-10	0.0000671550	Asia
Asia|hCoV-19/Hunan/HN-CIDC-P2/2020|EPI ISL 539333|B|China|2020-01-17	Asia|hCoV-19/Japan/Hu DP Kng 19-027/2020|EPI ISL 412969|B|Japan|2020-02-10	0.0001007324	Asia
Asia|hCoV-19/Guangdong/20SF028/2020|EPI ISL 403936|B|China|2020-01-17	Asia|hCoV-19/Japan/Hu DP Kng 19-027/2020|EPI ISL 412969|B|Japan|2020-02-10	0.0001007277	Asia
Asia|hCoV-19/Yunnan/IVDC-YN-003/2020|EPI ISL 408480|A|China|2020-01-17	Asia|hCoV-19/Japan/Hu DP Kng 19-027/2020|EPI ISL 412969|B|Japan|2020-02-10	0.0001007231	Asia
Asia|hCoV-19/Zhejiang/WZ-02/2020|EPI ISL 404228|B|China|2020-01-17	Asia|hCoV-19/Japan/Hu DP Kng 19-027/2020|EPI ISL 412969|B|Japan|2020-02-10	0.0000671505	Asia
Asia|hCoV-19/Wuhan/HBCDC-HB-02/2020|EPI ISL 412978|B|China|2020-01-17	Asia|hCoV-19/Japan/Hu DP Kng 19-027/2020|EPI ISL 412969|B|Japan|2020-02-10	0.0002014771	Asia
Asia|hCoV-19/Guangdong/20SF040/2020|EPI ISL 403937|B|China|2020-01-18	Asia|hCoV-19/Japan/Hu DP Kng 19-027/2020|EPI ISL 412969|B|Japan|2020-02-10	0.0001007277	Asia
Asia|hCoV-19/Wuhan/HBCDC-HB-03/2020|EPI ISL 412979|A|China|2020-01-18	Asia|hCoV-19/Japan/Hu DP Kng 19-027/2020|EPI ISL 412969|B|Japan|2020-02-10	0.0001343064	Asia
Asia|hCoV-19/Chongqing/IVDC-CQ-001/2020|EPI ISL 408481|B|China|2020-01-18	Asia|hCoV-19/Japan/Hu DP Kng 19-027/2020|EPI ISL 412969|B|Japan|2020-02-10	0.0000335730	Asia
Asia|hCoV-19/Wuhan/HBCDC-HB-04/2020|EPI ISL 412980|B|China|2020-01-18	Asia|hCoV-19/Japan/Hu DP Kng 19-027/2020|EPI ISL 412969|B|Japan|2020-02-10	0.0002350505	Asia
Asia|hCoV-19/Wuhan/HBCDC-HB-05/2020|EPI ISL 412981|B.4|China|2020-01-18	Asia|hCoV-19/Japan/Hu DP Kng 19-027/2020|EPI ISL 412969|B|Japan|2020-02-10	0.0001679048	Asia
Asia|hCoV-19/Guangdong/20SF043/2020|EPI ISL 428440|B|China|2020-01-18	Asia|hCoV-19/Japan/Hu DP Kng 19-027/2020|EPI ISL 412969|B|Japan|2020-02-10	0.0001052662	Asia
Asia|hCoV-19/Shandong/IVDC-SD-001/2020|EPI ISL 408482|B|China|2020-01-19	Asia|hCoV-19/Japan/Hu DP Kng 19-027/2020|EPI ISL 412969|B|Japan|2020-02-10	0.0002350673	Asia
Asia|hCoV-19/Hangzhou/HZCDC0001/2020|EPI ISL 407313|B|China|2020-01-19	Asia|hCoV-19/Japan/Hu DP Kng 19-027/2020|EPI ISL 412969|B|Japan|2020-02-10	0.0000671505	Asia
Asia|hCoV-19/Jiangsu/IVDC-JS-001/2020|EPI ISL 408488|B|China|2020-01-19	Asia|hCoV-19/Japan/Hu DP Kng 19-027/2020|EPI ISL 412969|B|Japan|2020-02-10	0.0001007730	Asia
Asia|hCoV-19/Hangzhou/HZ-1/2020|EPI ISL 406970|B|China|2020-01-20	Asia|hCoV-19/Japan/Hu DP Kng 19-027/2020|EPI ISL 412969|B|Japan|2020-02-10	0.0000671505	Asia
Asia|hCoV-19/Hangzhou/HZCDC0013/2020|EPI ISL 421235|B|China|2020-01-20	Asia|hCoV-19/Japan/Hu DP Kng 19-027/2020|EPI ISL 412969|B|Japan|2020-02-10	0.0000671493	Asia
Asia|hCoV-19/Guangdong/20SF123/2020|EPI ISL 428449|A|China|2020-01-20	Asia|hCoV-19/Japan/Hu DP Kng 19-027/2020|EPI ISL 412969|B|Japan|2020-02-10	0.0001684862	Asia
Asia|hCoV-19/Hong Kong/VB20017970-2/2020|EPI ISL 417064|B|Hong Kong|2020-01-21	Asia|hCoV-19/Japan/Hu DP Kng 19-027/2020|EPI ISL 412969|B|Japan|2020-02-10	0.0001007277	Asia
Asia|hCoV-19/Chongqing/YC01/2020|EPI ISL 408478|A|China|2020-01-21	Asia|hCoV-19/Japan/Hu DP Kng 19-027/2020|EPI ISL 412969|B|Japan|2020-02-10	0.0002350505	Asia
Asia|hCoV-19/Fujian/8/2020|EPI ISL 411060|A|China|2020-01-21	Asia|hCoV-19/Japan/Hu DP Kng 19-027/2020|EPI ISL 412969|B|Japan|2020-02-10	0.0001678864	Asia
Asia|hCoV-19/Hangzhou/HZCDC0091L/2020|EPI ISL 421227|B|China|2020-01-21	Asia|hCoV-19/Japan/Hu DP Kng 19-027/2020|EPI ISL 412969|B|Japan|2020-02-10	0.0000671505	Asia
Asia|hCoV-19/Nanchang/JX14/2020|EPI ISL 421243|B|China|2020-01-21	Asia|hCoV-19/Japan/Hu DP Kng 19-027/2020|EPI ISL 412969|B|Japan|2020-02-10	0.0002014831	Asia
Asia|hCoV-19/Hangzhou/HZ48/2020|EPI ISL 418441|B|China|2020-01-21	Asia|hCoV-19/Japan/Hu DP Kng 19-027/2020|EPI ISL 412969|B|Japan|2020-02-10	0.0000671527	Asia
Asia|hCoV-19/Shanghai/SH0093/2020|EPI ISL 416389|B|China|2020-01-21	Asia|hCoV-19/Japan/Hu DP Kng 19-027/2020|EPI ISL 412969|B|Japan|2020-02-10	0.0001343233	Asia
Asia|hCoV-19/Wuhan/WHUH003/2020|EPI ISL 449478|B|China|2020-01-22	Asia|hCoV-19/Japan/Hu DP Kng 19-027/2020|EPI ISL 412969|B|Japan|2020-02-10	0.0003022341	Asia
Asia|hCoV-19/Wuhan/WHUH004/2020|EPI ISL 449479|B|China|2020-01-22	Asia|hCoV-19/Japan/Hu DP Kng 19-027/2020|EPI ISL 412969|B|Japan|2020-02-10	0.0002686471	Asia
Asia|hCoV-19/Hong Kong/XM-PII-S4/2020|EPI ISL 417443|A|Hong Kong|2020-01-22	Asia|hCoV-19/Japan/Hu DP Kng 19-027/2020|EPI ISL 412969|B|Japan|2020-02-10	0.0003698020	Asia
Asia|hCoV-19/Hangzhou/ZJU-05/2020|EPI ISL 415711|B|China|2020-01-22	Asia|hCoV-19/Japan/Hu DP Kng 19-027/2020|EPI ISL 412969|B|Japan|2020-02-10	0.0000671505	Asia
Asia|hCoV-19/Wuhan/WHUH005/2020|EPI ISL 449480|B|China|2020-01-22	Asia|hCoV-19/Japan/Hu DP Kng 19-027/2020|EPI ISL 412969|B|Japan|2020-02-10	0.0002350614	Asia
Asia|hCoV-19/Foshan/20SF207/2020|EPI ISL 406534|B|China|2020-01-22	Asia|hCoV-19/Japan/Hu DP Kng 19-027/2020|EPI ISL 412969|B|Japan|2020-02-10	0.0001343064	Asia
Asia|hCoV-19/Zhejiang/CN5/2020|EPI ISL 455685|A|China|2020-01-22	Asia|hCoV-19/Japan/Hu DP Kng 19-027/2020|EPI ISL 412969|B|Japan|2020-02-10	0.0002014771	Asia
Asia|hCoV-19/Hong Kong/HKU-902a/2020|EPI ISL 434563|B|Hong Kong|2020-01-23	Asia|hCoV-19/Japan/Hu DP Kng 19-027/2020|EPI ISL 412969|B|Japan|2020-02-10	0.0001007277	Asia
Asia|hCoV-19/Japan/OS-20-07-1/2020|EPI ISL 410532|B|Japan|2020-01-23	Asia|hCoV-19/Japan/Hu DP Kng 19-027/2020|EPI ISL 412969|B|Japan|2020-02-10	0.0000671505	Asia
Asia|hCoV-19/Sichuan/SC-WCH4-288/2020|EPI ISL 451390|B|China|2020-01-23	Asia|hCoV-19/Japan/Hu DP Kng 19-027/2020|EPI ISL 412969|B|Japan|2020-02-10	0.0001678914	Asia
Asia|hCoV-19/Guangdong/20SF201/2020|EPI ISL 406538|B|China|2020-01-23	Asia|hCoV-19/Japan/Hu DP Kng 19-027/2020|EPI ISL 412969|B|Japan|2020-02-10	0.0000671505	Asia
Asia|hCoV-19/Thailand/SI200383-NT/2020|EPI ISL 437622|B|Thailand|2020-01-23	Asia|hCoV-19/Japan/Hu DP Kng 19-027/2020|EPI ISL 412969|B|Japan|2020-02-10	0.0001343126	Asia
Asia|hCoV-19/Shanghai/CH-03/2020|EPI ISL 468726|A|China|2020-01-23	Asia|hCoV-19/Japan/Hu DP Kng 19-027/2020|EPI ISL 412969|B|Japan|2020-02-10	0.0002350505	Asia
Asia|hCoV-19/Jiangsu/JS01/2020|EPI ISL 411950|B|China|2020-01-23	Asia|hCoV-19/Japan/Hu DP Kng 19-027/2020|EPI ISL 412969|B|Japan|2020-02-10	0.0001678864	Asia
Asia|hCoV-19/Lishui/LS003/2020|EPI ISL 495459|B|China|2020-01-24	Asia|hCoV-19/Japan/Hu DP Kng 19-027/2020|EPI ISL 412969|B|Japan|2020-02-10	0.0002014864	Asia
Asia|hCoV-19/Sichuan/SC-PHCC2-040/2020|EPI ISL 451360|A|China|2020-01-24	Asia|hCoV-19/Japan/Hu DP Kng 19-027/2020|EPI ISL 412969|B|Japan|2020-02-10	0.0002014678	Asia
Asia|hCoV-19/Guangdong/20SF616/2020|EPI ISL 428465|B|China|2020-01-24	Asia|hCoV-19/Japan/Hu DP Kng 19-027/2020|EPI ISL 412969|B|Japan|2020-02-10	0.0001343188	Asia
Asia|hCoV-19/Sichuan/SC-PHCC1-022/2020|EPI ISL 451345|B.1|China|2020-01-24	Asia|hCoV-19/Japan/Hu DP Kng 19-027/2020|EPI ISL 412969|B|Japan|2020-02-10	0.0001678914	Asia
Asia|hCoV-19/Malaysia/MKAK-CL-2020-5045/2020|EPI ISL 416829|B|Malaysia|2020-01-24	Asia|hCoV-19/Japan/Hu DP Kng 19-027/2020|EPI ISL 412969|B|Japan|2020-02-10	0.0001678942	Asia
Asia|hCoV-19/Hong Kong/HKU-902b/2020|EPI ISL 434564|B|Hong Kong|2020-01-24	Asia|hCoV-19/Japan/Hu DP Kng 19-027/2020|EPI ISL 412969|B|Japan|2020-02-10	0.0001007277	Asia
Asia|hCoV-19/Shanghai/SH0002/2020|EPI ISL 416316|A|China|2020-01-25	Asia|hCoV-19/Japan/Hu DP Kng 19-027/2020|EPI ISL 412969|B|Japan|2020-02-10	0.0002014797	Asia
Asia|hCoV-19/Lishui/LS111/2020|EPI ISL 429852|B|China|2020-01-25	Asia|hCoV-19/Japan/Hu DP Kng 19-027/2020|EPI ISL 412969|B|Japan|2020-02-10	0.0002014864	Asia
Asia|hCoV-19/Hangzhou/ZJU-01/2020|EPI ISL 415709|B|China|2020-01-25	Asia|hCoV-19/Japan/Hu DP Kng 19-027/2020|EPI ISL 412969|B|Japan|2020-02-10	0.0001007307	Asia
Asia|hCoV-19/Japan/NA-20-05-1/2020|EPI ISL 410531|B|Japan|2020-01-25	Asia|hCoV-19/Japan/Hu DP Kng 19-027/2020|EPI ISL 412969|B|Japan|2020-02-10	0.0000671505	Asia
Asia|hCoV-19/Wuhan/0125-A168/2020|EPI ISL 493159|B|China|2020-01-25	Asia|hCoV-19/Japan/Hu DP Kng 19-027/2020|EPI ISL 412969|B|Japan|2020-02-10	0.0001678991	Asia
Asia|hCoV-19/Wuhan/YB012506/2020|EPI ISL 450504|B|China|2020-01-25	Asia|hCoV-19/Japan/Hu DP Kng 19-027/2020|EPI ISL 412969|B|Japan|2020-02-10	0.0001007277	Asia
Asia|hCoV-19/Wuhan/0125-A164/2020|EPI ISL 493157|B|China|2020-01-25	Asia|hCoV-19/Japan/Hu DP Kng 19-027/2020|EPI ISL 412969|B|Japan|2020-02-10	0.0000671505	Asia
Asia|hCoV-19/Guangdong/20SF629/2020|EPI ISL 428466|B|China|2020-01-26	Asia|hCoV-19/Japan/Hu DP Kng 19-027/2020|EPI ISL 412969|B|Japan|2020-02-10	0.0001007261	Asia
Asia|hCoV-19/Wuhan/0126-C10/2020|EPI ISL 493169|A|China|2020-01-26	Asia|hCoV-19/Japan/Hu DP Kng 19-027/2020|EPI ISL 412969|B|Japan|2020-02-10	0.0002350614	Asia
Asia|hCoV-19/Hangzhou/ZJU-02/2020|EPI ISL 416042|A|China|2020-01-26	Asia|hCoV-19/Japan/Hu DP Kng 19-027/2020|EPI ISL 412969|B|Japan|2020-02-10	0.0001343064	Asia
Asia|hCoV-19/Wuhan/0126-C98/2020|EPI ISL 493181|A|China|2020-01-26	Asia|hCoV-19/Japan/Hu DP Kng 19-027/2020|EPI ISL 412969|B|Japan|2020-02-10	0.0001678864	Asia
Asia|hCoV-19/Beijing/105/2020|EPI ISL 413518|A|China|2020-01-26	Asia|hCoV-19/Japan/Hu DP Kng 19-027/2020|EPI ISL 412969|B|Japan|2020-02-10	0.0002014771	Asia
Asia|hCoV-19/Wuhan/YB012611/2020|EPI ISL 450501|B|China|2020-01-26	Asia|hCoV-19/Japan/Hu DP Kng 19-027/2020|EPI ISL 412969|B|Japan|2020-02-10	0.0002014678	Asia
Asia|hCoV-19/Thailand/SI200478-NST/2020|EPI ISL 437619|B|Thailand|2020-01-26	Asia|hCoV-19/Japan/Hu DP Kng 19-027/2020|EPI ISL 412969|B|Japan|2020-02-10	0.0001343126	Asia
Asia|hCoV-19/Sichuan/SC-NJ-090/2020|EPI ISL 451339|B|China|2020-01-27	Asia|hCoV-19/Japan/Hu DP Kng 19-027/2020|EPI ISL 412969|B|Japan|2020-02-10	0.0000672250	Asia
Asia|hCoV-19/Sichuan/SC-MY-053/2020|EPI ISL 451319|B|China|2020-01-27	Asia|hCoV-19/Japan/Hu DP Kng 19-027/2020|EPI ISL 412969|B|Japan|2020-02-10	0.0001678864	Asia
Asia|hCoV-19/Hong Kong/HKU-903b/2020|EPI ISL 434566|B.4|Hong Kong|2020-01-27	Asia|hCoV-19/Japan/Hu DP Kng 19-027/2020|EPI ISL 412969|B|Japan|2020-02-10	0.0001343104	Asia
Asia|hCoV-19/Singapore/7/2020|EPI ISL 410713|B|Singapore|2020-01-27	Asia|hCoV-19/Japan/Hu DP Kng 19-027/2020|EPI ISL 412969|B|Japan|2020-02-10	0.0001343126	Asia
Asia|hCoV-19/Hong Kong/HKU-908a/2020|EPI ISL 434569|B|Hong Kong|2020-01-27	Asia|hCoV-19/Japan/Hu DP Kng 19-027/2020|EPI ISL 412969|B|Japan|2020-02-10	0.0000671474	Asia
Asia|hCoV-19/Sichuan/SC-PHCC2-039/2020|EPI ISL 451359|B|China|2020-01-27	Asia|hCoV-19/Japan/Hu DP Kng 19-027/2020|EPI ISL 412969|B|Japan|2020-02-10	0.0001007307	Asia
Asia|hCoV-19/Nanchang/JX149/2020|EPI ISL 421247|A|China|2020-01-27	Asia|hCoV-19/Japan/Hu DP Kng 19-027/2020|EPI ISL 412969|B|Japan|2020-02-10	0.0001343064	Asia
Asia|hCoV-19/Guangdong/20SF812/2020|EPI ISL 428475|B|China|2020-01-28	Asia|hCoV-19/Japan/Hu DP Kng 19-027/2020|EPI ISL 412969|B|Japan|2020-02-10	0.0002686550	Asia
Asia|hCoV-19/Beijing/Wuhan IME-BJ04/2020|EPI ISL 424358|A|China|2020-01-28	Asia|hCoV-19/Japan/Hu DP Kng 19-027/2020|EPI ISL 412969|B|Japan|2020-02-10	0.0002350684	Asia
Asia|hCoV-19/Shanghai/SH0007/2020|EPI ISL 416320|B|China|2020-01-28	Asia|hCoV-19/Japan/Hu DP Kng 19-027/2020|EPI ISL 412969|B|Japan|2020-02-10	0.0001678914	Asia
Asia|hCoV-19/Guangdong/20SF813/2020|EPI ISL 428476|A|China|2020-01-28	Asia|hCoV-19/Japan/Hu DP Kng 19-027/2020|EPI ISL 412969|B|Japan|2020-02-10	0.0001343064	Asia
Asia|hCoV-19/Shanghai/SH0008/2020|EPI ISL 416321|B|China|2020-01-28	Asia|hCoV-19/Japan/Hu DP Kng 19-027/2020|EPI ISL 412969|B|Japan|2020-02-10	0.0002014678	Asia
Asia|hCoV-19/Beijing/233/2020|EPI ISL 413520|A|China|2020-01-28	Asia|hCoV-19/Japan/Hu DP Kng 19-027/2020|EPI ISL 412969|B|Japan|2020-02-10	0.0002350723	Asia
Asia|hCoV-19/Beijing/231/2020|EPI ISL 413519|A|China|2020-01-28	Asia|hCoV-19/Japan/Hu DP Kng 19-027/2020|EPI ISL 412969|B|Japan|2020-02-10	0.0002014771	Asia
Asia|hCoV-19/Shanghai/SH0009/2020|EPI ISL 416322|B|China|2020-01-29	Asia|hCoV-19/Japan/Hu DP Kng 19-027/2020|EPI ISL 412969|B|Japan|2020-02-10	0.0001678864	Asia
Asia|hCoV-19/Shanghai/SH0010/2020|EPI ISL 416323|A|China|2020-01-29	Asia|hCoV-19/Japan/Hu DP Kng 19-027/2020|EPI ISL 412969|B|Japan|2020-02-10	0.0002014678	Asia
Asia|hCoV-19/Sichuan/SC-NC-077/2020|EPI ISL 451336|B|China|2020-01-29	Asia|hCoV-19/Japan/Hu DP Kng 19-027/2020|EPI ISL 412969|B|Japan|2020-02-10	0.0001008425	Asia
Asia|hCoV-19/Nanchang/JX174/2020|EPI ISL 421238|A|China|2020-01-29	Asia|hCoV-19/Japan/Hu DP Kng 19-027/2020|EPI ISL 412969|B|Japan|2020-02-10	0.0002014738	Asia
Asia|hCoV-19/Hong Kong/HKU-200723-030/2020|EPI ISL 497797|B|Hong Kong|2020-01-29	Asia|hCoV-19/Japan/Hu DP Kng 19-027/2020|EPI ISL 412969|B|Japan|2020-02-10	0.0001007277	Asia
Asia|hCoV-19/Hunan/HN-CIDC-P10/2020|EPI ISL 539338|B|China|2020-01-29	Asia|hCoV-19/Japan/Hu DP Kng 19-027/2020|EPI ISL 412969|B|Japan|2020-02-10	0.0001007324	Asia
Asia|hCoV-19/Japan/TY-WK-012/2020|EPI ISL 408665|A|Japan|2020-01-29	Asia|hCoV-19/Japan/Hu DP Kng 19-027/2020|EPI ISL 412969|B|Japan|2020-02-10	0.0002350505	Asia
Asia|hCoV-19/Shandong/LY008-2/2020|EPI ISL 414941|B|China|2020-01-30	Asia|hCoV-19/Japan/Hu DP Kng 19-027/2020|EPI ISL 412969|B|Japan|2020-02-10	0.0001678864	Asia
Asia|hCoV-19/Sichuan/SC-NC-078/2020|EPI ISL 451337|B|China|2020-01-30	Asia|hCoV-19/Japan/Hu DP Kng 19-027/2020|EPI ISL 412969|B|Japan|2020-02-10	0.0002014864	Asia
Asia|hCoV-19/Nanchang/JX177/2020|EPI ISL 421241|A|China|2020-01-30	Asia|hCoV-19/Japan/Hu DP Kng 19-027/2020|EPI ISL 412969|B|Japan|2020-02-10	0.0002350505	Asia
Asia|hCoV-19/South Korea/KCDC2002/2020|EPI ISL 425118|A|South Korea|2020-01-30	Asia|hCoV-19/Japan/Hu DP Kng 19-027/2020|EPI ISL 412969|B|Japan|2020-02-10	0.0002686550	Asia
Asia|hCoV-19/Shanghai/SH0022/2020|EPI ISL 416331|B.4|China|2020-01-30	Asia|hCoV-19/Japan/Hu DP Kng 19-027/2020|EPI ISL 412969|B|Japan|2020-02-10	0.0002014797	Asia
Asia|hCoV-19/Hong Kong/HKU-911a/2020|EPI ISL 450409|B|Hong Kong|2020-01-30	Asia|hCoV-19/Japan/Hu DP Kng 19-027/2020|EPI ISL 412969|B|Japan|2020-02-10	0.0001007277	Asia
Asia|hCoV-19/Hong Kong/HKU-904a/2020|EPI ISL 450412|B|Hong Kong|2020-01-30	Asia|hCoV-19/Japan/Hu DP Kng 19-027/2020|EPI ISL 412969|B|Japan|2020-02-10	0.0002014678	Asia
Asia|hCoV-19/Taiwan/8/2020|EPI ISL 428488|B|Taiwan|2020-01-31	Asia|hCoV-19/Japan/Hu DP Kng 19-027/2020|EPI ISL 412969|B|Japan|2020-02-10	0.0001343126	Asia
Asia|hCoV-19/South Korea/KCDC2062/2020|EPI ISL 497963|A|South Korea|2020-01-31	Asia|hCoV-19/Japan/Hu DP Kng 19-027/2020|EPI ISL 412969|B|Japan|2020-02-10	0.0002350614	Asia
Asia|hCoV-19/Shanghai/SH0094/2020|EPI ISL 416390|B|China|2020-01-31	Asia|hCoV-19/Japan/Hu DP Kng 19-027/2020|EPI ISL 412969|B|Japan|2020-02-10	0.0002015017	Asia
Asia|hCoV-19/Guangdong/2020XN4448-P0002/2020|EPI ISL 413857|B|China|2020-01-31	Asia|hCoV-19/Japan/Hu DP Kng 19-027/2020|EPI ISL 412969|B|Japan|2020-02-10	0.0002350823	Asia
Asia|hCoV-19/Sichuan/SC-WCH-082/2020|EPI ISL 451374|B|China|2020-01-31	Asia|hCoV-19/Japan/Hu DP Kng 19-027/2020|EPI ISL 412969|B|Japan|2020-02-10	0.0001007307	Asia
Asia|hCoV-19/Hong Kong/HKU-913a/2020|EPI ISL 450410|B|Hong Kong|2020-01-31	Asia|hCoV-19/Japan/Hu DP Kng 19-027/2020|EPI ISL 412969|B|Japan|2020-02-10	0.0001678963	Asia
Asia|hCoV-19/Sichuan/SC-MY-059/2020|EPI ISL 451325|B|China|2020-01-31	Asia|hCoV-19/Japan/Hu DP Kng 19-027/2020|EPI ISL 412969|B|Japan|2020-02-10	0.0002014678	Asia
Asia|hCoV-19/Thailand/SI200893-NT/2020|EPI ISL 437624|B|Thailand|2020-02-01	Asia|hCoV-19/Japan/Hu DP Kng 19-027/2020|EPI ISL 412969|B|Japan|2020-02-10	0.0001343126	Asia
Asia|hCoV-19/Guangdong/GD2020080-P0010/2020|EPI ISL 413861|B|China|2020-02-01	Asia|hCoV-19/Japan/Hu DP Kng 19-027/2020|EPI ISL 412969|B|Japan|2020-02-10	0.0001343104	Asia
Asia|hCoV-19/Beijing/DT-WH01/2020|EPI ISL 452360|B|China|2020-02-01	Asia|hCoV-19/Japan/Hu DP Kng 19-027/2020|EPI ISL 412969|B|Japan|2020-02-10	0.0000671505	Asia
Asia|hCoV-19/Guangdong/GD2020087-P0008/2020|EPI ISL 413863|B|China|2020-02-01	Asia|hCoV-19/Japan/Hu DP Kng 19-027/2020|EPI ISL 412969|B|Japan|2020-02-10	0.0001343188	Asia
Asia|hCoV-19/Yingtan/JX2480/2020|EPI ISL 455466|B|China|2020-02-01	Asia|hCoV-19/Japan/Hu DP Kng 19-027/2020|EPI ISL 412969|B|Japan|2020-02-10	0.0001343064	Asia
Asia|hCoV-19/Shangrao/JX1215/2020|EPI ISL 421257|B|China|2020-02-02	Asia|hCoV-19/Japan/Hu DP Kng 19-027/2020|EPI ISL 412969|B|Japan|2020-02-10	0.0001007277	Asia
Asia|hCoV-19/Shanghai/SH0012/2020|EPI ISL 416325|B|China|2020-02-02	Asia|hCoV-19/Japan/Hu DP Kng 19-027/2020|EPI ISL 412969|B|Japan|2020-02-10	0.0001343166	Asia
Asia|hCoV-19/Shanghai/SH0021/2020|EPI ISL 416330|A|China|2020-02-02	Asia|hCoV-19/Japan/Hu DP Kng 19-027/2020|EPI ISL 412969|B|Japan|2020-02-10	0.0002014771	Asia
Asia|hCoV-19/Shanghai/SH0114/2020|EPI ISL 416401|B|China|2020-02-02	Asia|hCoV-19/Japan/Hu DP Kng 19-027/2020|EPI ISL 412969|B|Japan|2020-02-10	0.0001678914	Asia
Asia|hCoV-19/Sichuan/SC-NC-068/2020|EPI ISL 451328|B|China|2020-02-02	Asia|hCoV-19/Japan/Hu DP Kng 19-027/2020|EPI ISL 412969|B|Japan|2020-02-10	0.0001678914	Asia
Asia|hCoV-19/Shangrao/JX1176/2020|EPI ISL 421251|B|China|2020-02-03	Asia|hCoV-19/Japan/Hu DP Kng 19-027/2020|EPI ISL 412969|B|Japan|2020-02-10	0.0002686595	Asia
Asia|hCoV-19/Jiujiang/JX490/2020|EPI ISL 455463|B|China|2020-02-03	Asia|hCoV-19/Japan/Hu DP Kng 19-027/2020|EPI ISL 412969|B|Japan|2020-02-10	0.0001007277	Asia
Asia|hCoV-19/Shangrao/JX1177/2020|EPI ISL 421250|B|China|2020-02-03	Asia|hCoV-19/Japan/Hu DP Kng 19-027/2020|EPI ISL 412969|B|Japan|2020-02-10	0.0002350575	Asia
Asia|hCoV-19/Shanghai/SH0030/2020|EPI ISL 416339|B|China|2020-02-03	Asia|hCoV-19/Japan/Hu DP Kng 19-027/2020|EPI ISL 412969|B|Japan|2020-02-10	0.0002350723	Asia
Asia|hCoV-19/Sichuan/SC-WCH3-259/2020|EPI ISL 451385|B|China|2020-02-03	Asia|hCoV-19/Japan/Hu DP Kng 19-027/2020|EPI ISL 412969|B|Japan|2020-02-10	0.0000671505	Asia
Asia|hCoV-19/Malaysia/MKAK-CL-2020-6430/2020|EPI ISL 416886|A|Malaysia|2020-02-04	Asia|hCoV-19/Japan/Hu DP Kng 19-027/2020|EPI ISL 412969|B|Japan|2020-02-10	0.0002014678	Asia
Asia|hCoV-19/Taiwan/CGMH-CGU-02/2020|EPI ISL 417518|A|Taiwan|2020-02-04	Asia|hCoV-19/Japan/Hu DP Kng 19-027/2020|EPI ISL 412969|B|Japan|2020-02-10	0.0002040921	Asia
Asia|hCoV-19/Sichuan/SC-YB-086/2020|EPI ISL 451399|B|China|2020-02-04	Asia|hCoV-19/Japan/Hu DP Kng 19-027/2020|EPI ISL 412969|B|Japan|2020-02-10	0.0001343289	Asia
Asia|hCoV-19/Singapore/9/2020|EPI ISL 410715|B|Singapore|2020-02-04	Asia|hCoV-19/Japan/Hu DP Kng 19-027/2020|EPI ISL 412969|B|Japan|2020-02-10	0.0001343126	Asia
Asia|hCoV-19/Thailand/Samut prakarn 840/2020|EPI ISL 447919|B|Thailand|2020-02-04	Asia|hCoV-19/Japan/Hu DP Kng 19-027/2020|EPI ISL 412969|B|Japan|2020-02-10	0.0002350684	Asia
Asia|hCoV-19/Guangzhou/GZMU0019/2020|EPI ISL 429080|B.1|China|2020-02-05	Asia|hCoV-19/Japan/Hu DP Kng 19-027/2020|EPI ISL 412969|B|Japan|2020-02-10	0.0001678914	Asia
Asia|hCoV-19/Shangrao/JX1948/2020|EPI ISL 421240|A|China|2020-02-05	Asia|hCoV-19/Japan/Hu DP Kng 19-027/2020|EPI ISL 412969|B|Japan|2020-02-10	0.0001343064	Asia
Asia|hCoV-19/Shanghai/SH0073/2020|EPI ISL 416376|B|China|2020-02-05	Asia|hCoV-19/Japan/Hu DP Kng 19-027/2020|EPI ISL 412969|B|Japan|2020-02-10	0.0000671505	Asia
Asia|hCoV-19/Fuzhou/JX2012/2020|EPI ISL 455462|A|China|2020-02-05	Asia|hCoV-19/Japan/Hu DP Kng 19-027/2020|EPI ISL 412969|B|Japan|2020-02-10	0.0002350505	Asia
Asia|hCoV-19/Sichuan/SC-NJ-091/2020|EPI ISL 451340|B|China|2020-02-06	Asia|hCoV-19/Japan/Hu DP Kng 19-027/2020|EPI ISL 412969|B|Japan|2020-02-10	0.0003362829	Asia
Asia|hCoV-19/Yichun/JX2391/2020|EPI ISL 455461|B|China|2020-02-06	Asia|hCoV-19/Japan/Hu DP Kng 19-027/2020|EPI ISL 412969|B|Japan|2020-02-10	0.0003694806	Asia
Asia|hCoV-19/South Korea/KUMC01/2020|EPI ISL 413017|B|South Korea|2020-02-06	Asia|hCoV-19/Japan/Hu DP Kng 19-027/2020|EPI ISL 412969|B|Japan|2020-02-10	0.0002686719	Asia
Asia|hCoV-19/Taiwan/TSGH-36/2020|EPI ISL 457730|B|Taiwan|2020-02-06	Asia|hCoV-19/Japan/Hu DP Kng 19-027/2020|EPI ISL 412969|B|Japan|2020-02-10	0.0000671505	Asia
Asia|hCoV-19/Guangzhou/GZMU0003/2020|EPI ISL 429074|B|China|2020-02-07	Asia|hCoV-19/Japan/Hu DP Kng 19-027/2020|EPI ISL 412969|B|Japan|2020-02-10	0.0001007277	Asia
Asia|hCoV-19/Thailand/SI202205-NT/2020|EPI ISL 437616|A|Thailand|2020-02-07	Asia|hCoV-19/Japan/Hu DP Kng 19-027/2020|EPI ISL 412969|B|Japan|2020-02-10	0.0002014771	Asia
Asia|hCoV-19/Shanghai/SH0074/2020|EPI ISL 416377|A|China|2020-02-07	Asia|hCoV-19/Japan/Hu DP Kng 19-027/2020|EPI ISL 412969|B|Japan|2020-02-10	0.0001678864	Asia
Asia|hCoV-19/Taiwan/TSGH-01/2020|EPI ISL 426629|B|Taiwan|2020-02-07	Asia|hCoV-19/Japan/Hu DP Kng 19-027/2020|EPI ISL 412969|B|Japan|2020-02-10	0.0002350940	Asia
Asia|hCoV-19/Taiwan/TSGH-37/2020|EPI ISL 457733|B|Taiwan|2020-02-08	Asia|hCoV-19/Japan/Hu DP Kng 19-027/2020|EPI ISL 412969|B|Japan|2020-02-10	0.0002350831	Asia
Asia|hCoV-19/Beijing/DT-BJ02/2020|EPI ISL 452359|B|China|2020-02-08	Asia|hCoV-19/Japan/Hu DP Kng 19-027/2020|EPI ISL 412969|B|Japan|2020-02-10	0.0001679019	Asia
Asia|hCoV-19/Malaysia/IMR WC413/2020|EPI ISL 455791|B|Malaysia|2020-02-08	Asia|hCoV-19/Japan/Hu DP Kng 19-027/2020|EPI ISL 412969|B|Japan|2020-02-10	0.0001343064	Asia
Asia|hCoV-19/Guangzhou/GZMU0039/2020|EPI ISL 429090|A|China|2020-02-08	Asia|hCoV-19/Japan/Hu DP Kng 19-027/2020|EPI ISL 412969|B|Japan|2020-02-10	0.0001343064	Asia
Asia|hCoV-19/Shanghai/SH0119/2020|EPI ISL 416404|B|China|2020-02-09	Asia|hCoV-19/Japan/Hu DP Kng 19-027/2020|EPI ISL 412969|B|Japan|2020-02-10	0.0000671505	Asia
Asia|hCoV-19/Sichuan/SC-PHCC2-051/2020|EPI ISL 451371|B|China|2020-02-09	Asia|hCoV-19/Japan/Hu DP Kng 19-027/2020|EPI ISL 412969|B|Japan|2020-02-10	0.0001678864	Asia
Asia|hCoV-19/Sichuan/SC-PHCC1-033/2020|EPI ISL 451354|A|China|2020-02-09	Asia|hCoV-19/Japan/Hu DP Kng 19-027/2020|EPI ISL 412969|B|Japan|2020-02-10	0.0002686630	Asia
Asia|hCoV-19/Malaysia/IMR WC458/2020|EPI ISL 455792|B|Malaysia|2020-02-09	Asia|hCoV-19/Japan/Hu DP Kng 19-027/2020|EPI ISL 412969|B|Japan|2020-02-10	0.0001343064	Asia
Asia|hCoV-19/Fuzhou/JX2019/2020|EPI ISL 455465|B|China|2020-02-10	Asia|hCoV-19/Japan/Hu DP Kng 19-027/2020|EPI ISL 412969|B|Japan|2020-02-10	0.0001678991	Asia
Asia|hCoV-19/Wuhan/HB-WH2-163/2020|EPI ISL 454930|B|China|2020-02-10	Asia|hCoV-19/Japan/Hu DP Kng 19-027/2020|EPI ISL 412969|B|Japan|2020-02-10	0.0001343064	Asia
Asia|hCoV-19/Beijing/BJ782/2020|EPI ISL 430741|A|China|2020-02-10	Asia|hCoV-19/Japan/Hu DP Kng 19-027/2020|EPI ISL 412969|B|Japan|2020-02-10	0.0002350505	Asia
Asia|hCoV-19/Wuhan/IVDC-HB-04/2020|EPI ISL 402120|B|China|2020-01-01	Asia|hCoV-19/Vietnam/CM99/2020|EPI ISL 416429|A|Vietnam|2020-02-11	0.0003022431	Asia
Asia|hCoV-19/Wuhan/IPBCAMS-WH-05/2020|EPI ISL 403928|B|China|2020-01-01	Asia|hCoV-19/Vietnam/CM99/2020|EPI ISL 416429|A|Vietnam|2020-02-11	0.0002686675	Asia
Asia|hCoV-19/Wuhan/WH03/2020|EPI ISL 406800|B|China|2020-01-01	Asia|hCoV-19/Vietnam/CM99/2020|EPI ISL 416429|A|Vietnam|2020-02-11	0.0002350684	Asia
Asia|hCoV-19/Wuhan/WHU01/2020|EPI ISL 406716|B|China|2020-01-02	Asia|hCoV-19/Vietnam/CM99/2020|EPI ISL 416429|A|Vietnam|2020-02-11	0.0002350684	Asia
Asia|hCoV-19/Beijing/Beijing-01/2020|EPI ISL 514752|B|China|2020-01-03	Asia|hCoV-19/Vietnam/CM99/2020|EPI ISL 416429|A|Vietnam|2020-02-11	0.0002686550	Asia
Asia|hCoV-19/Thailand/NIH-15/2020|EPI ISL 434692|B|Thailand|2020-01-05	Asia|hCoV-19/Vietnam/CM99/2020|EPI ISL 416429|A|Vietnam|2020-02-11	0.0002352580	Asia
Asia|hCoV-19/Wuhan/WH04/2020|EPI ISL 406801|A|China|2020-01-05	Asia|hCoV-19/Vietnam/CM99/2020|EPI ISL 416429|A|Vietnam|2020-02-11	0.0001678991	Asia
Asia|hCoV-19/Thailand/61/2020|EPI ISL 403962|B|Thailand|2020-01-08	Asia|hCoV-19/Vietnam/CM99/2020|EPI ISL 416429|A|Vietnam|2020-02-11	0.0002350684	Asia
Asia|hCoV-19/Jingzhou/HBCDC-HB-01/2020|EPI ISL 412459|B|China|2020-01-08	Asia|hCoV-19/Vietnam/CM99/2020|EPI ISL 416429|A|Vietnam|2020-02-11	0.0004030273	Asia
Asia|hCoV-19/Beijing/WH-09/2020|EPI ISL 411957|B|China|2020-01-08	Asia|hCoV-19/Vietnam/CM99/2020|EPI ISL 416429|A|Vietnam|2020-02-11	0.0002686550	Asia
Asia|hCoV-19/Shenzhen/HKU-SZ-002/2020|EPI ISL 406030|A|China|2020-01-10	Asia|hCoV-19/Vietnam/CM99/2020|EPI ISL 416429|A|Vietnam|2020-02-11	0.0002014831	Asia
Asia|hCoV-19/Wuhan/OS52/2020|EPI ISL 450500|B|China|2020-01-10	Asia|hCoV-19/Vietnam/CM99/2020|EPI ISL 416429|A|Vietnam|2020-02-11	0.0003694342	Asia
Asia|hCoV-19/Shenzhen/HKU-SZ-005/2020|EPI ISL 405839|A|China|2020-01-11	Asia|hCoV-19/Vietnam/CM99/2020|EPI ISL 416429|A|Vietnam|2020-02-11	0.0002686550	Asia
Asia|hCoV-19/Jiangxi/IVDC-JX-002/2020|EPI ISL 408486|B|China|2020-01-11	Asia|hCoV-19/Vietnam/CM99/2020|EPI ISL 416429|A|Vietnam|2020-02-11	0.0002686630	Asia
Asia|hCoV-19/Shenzhen/SZTH-002/2020|EPI ISL 406593|A|China|2020-01-13	Asia|hCoV-19/Vietnam/CM99/2020|EPI ISL 416429|A|Vietnam|2020-02-11	0.0002014831	Asia
Asia|hCoV-19/Thailand/74/2020|EPI ISL 403963|B|Thailand|2020-01-13	Asia|hCoV-19/Vietnam/CM99/2020|EPI ISL 416429|A|Vietnam|2020-02-11	0.0002350684	Asia
Asia|hCoV-19/Nepal/61/2020|EPI ISL 410301|B|Nepal|2020-01-13	Asia|hCoV-19/Vietnam/CM99/2020|EPI ISL 416429|A|Vietnam|2020-02-11	0.0002015508	Asia
Asia|hCoV-19/Guangdong/20SF012/2020|EPI ISL 403932|A|China|2020-01-14	Asia|hCoV-19/Vietnam/CM99/2020|EPI ISL 416429|A|Vietnam|2020-02-11	0.0002014831	Asia
Asia|hCoV-19/Guangdong/20SF013/2020|EPI ISL 403933|A|China|2020-01-15	Asia|hCoV-19/Vietnam/CM99/2020|EPI ISL 416429|A|Vietnam|2020-02-11	0.0002014831	Asia
Asia|hCoV-19/Guangdong/20SF014/2020|EPI ISL 403934|B|China|2020-01-15	Asia|hCoV-19/Vietnam/CM99/2020|EPI ISL 416429|A|Vietnam|2020-02-11	0.0002686550	Asia
Asia|hCoV-19/Sichuan/IVDC-SC-001/2020|EPI ISL 408484|A|China|2020-01-15	Asia|hCoV-19/Vietnam/CM99/2020|EPI ISL 416429|A|Vietnam|2020-02-11	0.0001007354	Asia
Asia|hCoV-19/Thailand/Nonthaburi 68/2020|EPI ISL 447910|B|Thailand|2020-01-15	Asia|hCoV-19/Vietnam/CM99/2020|EPI ISL 416429|A|Vietnam|2020-02-11	0.0002350684	Asia
Asia|hCoV-19/Shenzhen/SZTH-003/2020|EPI ISL 406594|B|China|2020-01-16	Asia|hCoV-19/Vietnam/CM99/2020|EPI ISL 416429|A|Vietnam|2020-02-11	0.0003022431	Asia
Asia|hCoV-19/Zhejiang/WZ-01/2020|EPI ISL 404227|B|China|2020-01-16	Asia|hCoV-19/Vietnam/CM99/2020|EPI ISL 416429|A|Vietnam|2020-02-11	0.0002686550	Asia
Asia|hCoV-19/Shenzhen/SZTH-004/2020|EPI ISL 406595|B|China|2020-01-16	Asia|hCoV-19/Vietnam/CM99/2020|EPI ISL 416429|A|Vietnam|2020-02-11	0.0005374950	Asia
Asia|hCoV-19/Thailand/NIH-59/2020|EPI ISL 434693|B|Thailand|2020-01-16	Asia|hCoV-19/Vietnam/CM99/2020|EPI ISL 416429|A|Vietnam|2020-02-11	0.0002350842	Asia
Asia|hCoV-19/Hunan/HN-CIDC-P2/2020|EPI ISL 539333|B|China|2020-01-17	Asia|hCoV-19/Vietnam/CM99/2020|EPI ISL 416429|A|Vietnam|2020-02-11	0.0002686674	Asia
Asia|hCoV-19/Guangdong/20SF028/2020|EPI ISL 403936|B|China|2020-01-17	Asia|hCoV-19/Vietnam/CM99/2020|EPI ISL 416429|A|Vietnam|2020-02-11	0.0002686550	Asia
Asia|hCoV-19/Yunnan/IVDC-YN-003/2020|EPI ISL 408480|A|China|2020-01-17	Asia|hCoV-19/Vietnam/CM99/2020|EPI ISL 416429|A|Vietnam|2020-02-11	0.0002014924	Asia
Asia|hCoV-19/Zhejiang/WZ-02/2020|EPI ISL 404228|B|China|2020-01-17	Asia|hCoV-19/Vietnam/CM99/2020|EPI ISL 416429|A|Vietnam|2020-02-11	0.0002350684	Asia
Asia|hCoV-19/Wuhan/HBCDC-HB-02/2020|EPI ISL 412978|B|China|2020-01-17	Asia|hCoV-19/Vietnam/CM99/2020|EPI ISL 416429|A|Vietnam|2020-02-11	0.0002350792	Asia
Asia|hCoV-19/Guangdong/20SF040/2020|EPI ISL 403937|B|China|2020-01-18	Asia|hCoV-19/Vietnam/CM99/2020|EPI ISL 416429|A|Vietnam|2020-02-11	0.0002686550	Asia
Asia|hCoV-19/Wuhan/HBCDC-HB-03/2020|EPI ISL 412979|A|China|2020-01-18	Asia|hCoV-19/Vietnam/CM99/2020|EPI ISL 416429|A|Vietnam|2020-02-11	0.0001678991	Asia
Asia|hCoV-19/Chongqing/IVDC-CQ-001/2020|EPI ISL 408481|B|China|2020-01-18	Asia|hCoV-19/Vietnam/CM99/2020|EPI ISL 416429|A|Vietnam|2020-02-11	0.0002686675	Asia
Asia|hCoV-19/Wuhan/HBCDC-HB-04/2020|EPI ISL 412980|B|China|2020-01-18	Asia|hCoV-19/Vietnam/CM99/2020|EPI ISL 416429|A|Vietnam|2020-02-11	0.0002686550	Asia
Asia|hCoV-19/Wuhan/HBCDC-HB-05/2020|EPI ISL 412981|B.4|China|2020-01-18	Asia|hCoV-19/Vietnam/CM99/2020|EPI ISL 416429|A|Vietnam|2020-02-11	0.0004030968	Asia
Asia|hCoV-19/Guangdong/20SF043/2020|EPI ISL 428440|B|China|2020-01-18	Asia|hCoV-19/Vietnam/CM99/2020|EPI ISL 416429|A|Vietnam|2020-02-11	0.0002807619	Asia
Asia|hCoV-19/Shandong/IVDC-SD-001/2020|EPI ISL 408482|B|China|2020-01-19	Asia|hCoV-19/Vietnam/CM99/2020|EPI ISL 416429|A|Vietnam|2020-02-11	0.0004702808	Asia
Asia|hCoV-19/Hangzhou/HZCDC0001/2020|EPI ISL 407313|B|China|2020-01-19	Asia|hCoV-19/Vietnam/CM99/2020|EPI ISL 416429|A|Vietnam|2020-02-11	0.0002350684	Asia
Asia|hCoV-19/Jiangsu/IVDC-JS-001/2020|EPI ISL 408488|B|China|2020-01-19	Asia|hCoV-19/Vietnam/CM99/2020|EPI ISL 416429|A|Vietnam|2020-02-11	0.0002687758	Asia
Asia|hCoV-19/Hangzhou/HZ-1/2020|EPI ISL 406970|B|China|2020-01-20	Asia|hCoV-19/Vietnam/CM99/2020|EPI ISL 416429|A|Vietnam|2020-02-11	0.0002350684	Asia
Asia|hCoV-19/Hangzhou/HZCDC0013/2020|EPI ISL 421235|B|China|2020-01-20	Asia|hCoV-19/Vietnam/CM99/2020|EPI ISL 416429|A|Vietnam|2020-02-11	0.0003022660	Asia
Asia|hCoV-19/Guangdong/20SF123/2020|EPI ISL 428449|A|China|2020-01-20	Asia|hCoV-19/Vietnam/CM99/2020|EPI ISL 416429|A|Vietnam|2020-02-11	0.0002022029	Asia
Asia|hCoV-19/Hong Kong/VB20017970-2/2020|EPI ISL 417064|B|Hong Kong|2020-01-21	Asia|hCoV-19/Vietnam/CM99/2020|EPI ISL 416429|A|Vietnam|2020-02-11	0.0002686550	Asia
Asia|hCoV-19/Chongqing/YC01/2020|EPI ISL 408478|A|China|2020-01-21	Asia|hCoV-19/Vietnam/CM99/2020|EPI ISL 416429|A|Vietnam|2020-02-11	0.0002686550	Asia
Asia|hCoV-19/Fujian/8/2020|EPI ISL 411060|A|China|2020-01-21	Asia|hCoV-19/Vietnam/CM99/2020|EPI ISL 416429|A|Vietnam|2020-02-11	0.0002014831	Asia
Asia|hCoV-19/Hangzhou/HZCDC0091L/2020|EPI ISL 421227|B|China|2020-01-21	Asia|hCoV-19/Vietnam/CM99/2020|EPI ISL 416429|A|Vietnam|2020-02-11	0.0002350684	Asia
Asia|hCoV-19/Nanchang/JX14/2020|EPI ISL 421243|B|China|2020-01-21	Asia|hCoV-19/Vietnam/CM99/2020|EPI ISL 416429|A|Vietnam|2020-02-11	0.0002350862	Asia
Asia|hCoV-19/Hangzhou/HZ48/2020|EPI ISL 418441|B|China|2020-01-21	Asia|hCoV-19/Vietnam/CM99/2020|EPI ISL 416429|A|Vietnam|2020-02-11	0.0002350763	Asia
Asia|hCoV-19/Shanghai/SH0093/2020|EPI ISL 416389|B|China|2020-01-21	Asia|hCoV-19/Vietnam/CM99/2020|EPI ISL 416429|A|Vietnam|2020-02-11	0.0003022812	Asia
Asia|hCoV-19/Wuhan/WHUH003/2020|EPI ISL 449478|B|China|2020-01-22	Asia|hCoV-19/Vietnam/CM99/2020|EPI ISL 416429|A|Vietnam|2020-02-11	0.0003358480	Asia
Asia|hCoV-19/Wuhan/WHUH004/2020|EPI ISL 449479|B|China|2020-01-22	Asia|hCoV-19/Vietnam/CM99/2020|EPI ISL 416429|A|Vietnam|2020-02-11	0.0003022570	Asia
Asia|hCoV-19/Hong Kong/XM-PII-S4/2020|EPI ISL 417443|A|Hong Kong|2020-01-22	Asia|hCoV-19/Vietnam/CM99/2020|EPI ISL 416429|A|Vietnam|2020-02-11	0.0002689260	Asia
Asia|hCoV-19/Hangzhou/ZJU-05/2020|EPI ISL 415711|B|China|2020-01-22	Asia|hCoV-19/Vietnam/CM99/2020|EPI ISL 416429|A|Vietnam|2020-02-11	0.0002350684	Asia
Asia|hCoV-19/Wuhan/WHUH005/2020|EPI ISL 449480|B|China|2020-01-22	Asia|hCoV-19/Vietnam/CM99/2020|EPI ISL 416429|A|Vietnam|2020-02-11	0.0002686674	Asia
Asia|hCoV-19/Foshan/20SF207/2020|EPI ISL 406534|B|China|2020-01-22	Asia|hCoV-19/Vietnam/CM99/2020|EPI ISL 416429|A|Vietnam|2020-02-11	0.0003022431	Asia
Asia|hCoV-19/Zhejiang/CN5/2020|EPI ISL 455685|A|China|2020-01-22	Asia|hCoV-19/Vietnam/CM99/2020|EPI ISL 416429|A|Vietnam|2020-02-11	0.0002350792	Asia
Asia|hCoV-19/Hong Kong/HKU-902a/2020|EPI ISL 434563|B|Hong Kong|2020-01-23	Asia|hCoV-19/Vietnam/CM99/2020|EPI ISL 416429|A|Vietnam|2020-02-11	0.0002686550	Asia
Asia|hCoV-19/Japan/OS-20-07-1/2020|EPI ISL 410532|B|Japan|2020-01-23	Asia|hCoV-19/Vietnam/CM99/2020|EPI ISL 416429|A|Vietnam|2020-02-11	0.0002350684	Asia
Asia|hCoV-19/Sichuan/SC-WCH4-288/2020|EPI ISL 451390|B|China|2020-01-23	Asia|hCoV-19/Vietnam/CM99/2020|EPI ISL 416429|A|Vietnam|2020-02-11	0.0002686630	Asia
Asia|hCoV-19/Guangdong/20SF201/2020|EPI ISL 406538|B|China|2020-01-23	Asia|hCoV-19/Vietnam/CM99/2020|EPI ISL 416429|A|Vietnam|2020-02-11	0.0002350684	Asia
Asia|hCoV-19/Thailand/SI200383-NT/2020|EPI ISL 437622|B|Thailand|2020-01-23	Asia|hCoV-19/Vietnam/CM99/2020|EPI ISL 416429|A|Vietnam|2020-02-11	0.0003022570	Asia
Asia|hCoV-19/Shanghai/CH-03/2020|EPI ISL 468726|A|China|2020-01-23	Asia|hCoV-19/Vietnam/CM99/2020|EPI ISL 416429|A|Vietnam|2020-02-11	0.0002686550	Asia
Asia|hCoV-19/Jiangsu/JS01/2020|EPI ISL 411950|B|China|2020-01-23	Asia|hCoV-19/Vietnam/CM99/2020|EPI ISL 416429|A|Vietnam|2020-02-11	0.0003358325	Asia
Asia|hCoV-19/Lishui/LS003/2020|EPI ISL 495459|B|China|2020-01-24	Asia|hCoV-19/Vietnam/CM99/2020|EPI ISL 416429|A|Vietnam|2020-02-11	0.0003694574	Asia
Asia|hCoV-19/Sichuan/SC-PHCC2-040/2020|EPI ISL 451360|A|China|2020-01-24	Asia|hCoV-19/Vietnam/CM99/2020|EPI ISL 416429|A|Vietnam|2020-02-11	0.0002350684	Asia
Asia|hCoV-19/Guangdong/20SF616/2020|EPI ISL 428465|B|China|2020-01-24	Asia|hCoV-19/Vietnam/CM99/2020|EPI ISL 416429|A|Vietnam|2020-02-11	0.0003022710	Asia
Asia|hCoV-19/Sichuan/SC-PHCC1-022/2020|EPI ISL 451345|B.1|China|2020-01-24	Asia|hCoV-19/Vietnam/CM99/2020|EPI ISL 416429|A|Vietnam|2020-02-11	0.0003358424	Asia
Asia|hCoV-19/Malaysia/MKAK-CL-2020-5045/2020|EPI ISL 416829|B|Malaysia|2020-01-24	Asia|hCoV-19/Vietnam/CM99/2020|EPI ISL 416429|A|Vietnam|2020-02-11	0.0003358480	Asia
Asia|hCoV-19/Hong Kong/HKU-902b/2020|EPI ISL 434564|B|Hong Kong|2020-01-24	Asia|hCoV-19/Vietnam/CM99/2020|EPI ISL 416429|A|Vietnam|2020-02-11	0.0002686550	Asia
Asia|hCoV-19/Shanghai/SH0002/2020|EPI ISL 416316|A|China|2020-01-25	Asia|hCoV-19/Vietnam/CM99/2020|EPI ISL 416429|A|Vietnam|2020-02-11	0.0002350823	Asia
Asia|hCoV-19/Lishui/LS111/2020|EPI ISL 429852|B|China|2020-01-25	Asia|hCoV-19/Vietnam/CM99/2020|EPI ISL 416429|A|Vietnam|2020-02-11	0.0003694574	Asia
Asia|hCoV-19/Hangzhou/ZJU-01/2020|EPI ISL 415709|B|China|2020-01-25	Asia|hCoV-19/Vietnam/CM99/2020|EPI ISL 416429|A|Vietnam|2020-02-11	0.0003358735	Asia
Asia|hCoV-19/Japan/NA-20-05-1/2020|EPI ISL 410531|B|Japan|2020-01-25	Asia|hCoV-19/Vietnam/CM99/2020|EPI ISL 416429|A|Vietnam|2020-02-11	0.0002350684	Asia
Asia|hCoV-19/Wuhan/0125-A168/2020|EPI ISL 493159|B|China|2020-01-25	Asia|hCoV-19/Vietnam/CM99/2020|EPI ISL 416429|A|Vietnam|2020-02-11	0.0003358579	Asia
Asia|hCoV-19/Wuhan/YB012506/2020|EPI ISL 450504|B|China|2020-01-25	Asia|hCoV-19/Vietnam/CM99/2020|EPI ISL 416429|A|Vietnam|2020-02-11	0.0002686550	Asia
Asia|hCoV-19/Wuhan/0125-A164/2020|EPI ISL 493157|B|China|2020-01-25	Asia|hCoV-19/Vietnam/CM99/2020|EPI ISL 416429|A|Vietnam|2020-02-11	0.0002350684	Asia
Asia|hCoV-19/Guangdong/20SF629/2020|EPI ISL 428466|B|China|2020-01-26	Asia|hCoV-19/Vietnam/CM99/2020|EPI ISL 416429|A|Vietnam|2020-02-11	0.0003358579	Asia
Asia|hCoV-19/Wuhan/0126-C10/2020|EPI ISL 493169|A|China|2020-01-26	Asia|hCoV-19/Vietnam/CM99/2020|EPI ISL 416429|A|Vietnam|2020-02-11	0.0002686675	Asia
Asia|hCoV-19/Hangzhou/ZJU-02/2020|EPI ISL 416042|A|China|2020-01-26	Asia|hCoV-19/Vietnam/CM99/2020|EPI ISL 416429|A|Vietnam|2020-02-11	0.0001678991	Asia
Asia|hCoV-19/Wuhan/0126-C98/2020|EPI ISL 493181|A|China|2020-01-26	Asia|hCoV-19/Vietnam/CM99/2020|EPI ISL 416429|A|Vietnam|2020-02-11	0.0002014831	Asia
Asia|hCoV-19/Beijing/105/2020|EPI ISL 413518|A|China|2020-01-26	Asia|hCoV-19/Vietnam/CM99/2020|EPI ISL 416429|A|Vietnam|2020-02-11	0.0002350792	Asia
Asia|hCoV-19/Wuhan/YB012611/2020|EPI ISL 450501|B|China|2020-01-26	Asia|hCoV-19/Vietnam/CM99/2020|EPI ISL 416429|A|Vietnam|2020-02-11	0.0003694233	Asia
Asia|hCoV-19/Thailand/SI200478-NST/2020|EPI ISL 437619|B|Thailand|2020-01-26	Asia|hCoV-19/Vietnam/CM99/2020|EPI ISL 416429|A|Vietnam|2020-02-11	0.0003022570	Asia
Asia|hCoV-19/Sichuan/SC-NJ-090/2020|EPI ISL 451339|B|China|2020-01-27	Asia|hCoV-19/Vietnam/CM99/2020|EPI ISL 416429|A|Vietnam|2020-02-11	0.0002353292	Asia
Asia|hCoV-19/Sichuan/SC-MY-053/2020|EPI ISL 451319|B|China|2020-01-27	Asia|hCoV-19/Vietnam/CM99/2020|EPI ISL 416429|A|Vietnam|2020-02-11	0.0002686550	Asia
Asia|hCoV-19/Hong Kong/HKU-903b/2020|EPI ISL 434566|B.4|Hong Kong|2020-01-27	Asia|hCoV-19/Vietnam/CM99/2020|EPI ISL 416429|A|Vietnam|2020-02-11	0.0003694683	Asia
Asia|hCoV-19/Singapore/7/2020|EPI ISL 410713|B|Singapore|2020-01-27	Asia|hCoV-19/Vietnam/CM99/2020|EPI ISL 416429|A|Vietnam|2020-02-11	0.0003022570	Asia
Asia|hCoV-19/Hong Kong/HKU-908a/2020|EPI ISL 434569|B|Hong Kong|2020-01-27	Asia|hCoV-19/Vietnam/CM99/2020|EPI ISL 416429|A|Vietnam|2020-02-11	0.0003022570	Asia
Asia|hCoV-19/Sichuan/SC-PHCC2-039/2020|EPI ISL 451359|B|China|2020-01-27	Asia|hCoV-19/Vietnam/CM99/2020|EPI ISL 416429|A|Vietnam|2020-02-11	0.0002686630	Asia
Asia|hCoV-19/Nanchang/JX149/2020|EPI ISL 421247|A|China|2020-01-27	Asia|hCoV-19/Vietnam/CM99/2020|EPI ISL 416429|A|Vietnam|2020-02-11	0.0001678991	Asia
Asia|hCoV-19/Guangdong/20SF812/2020|EPI ISL 428475|B|China|2020-01-28	Asia|hCoV-19/Vietnam/CM99/2020|EPI ISL 416429|A|Vietnam|2020-02-11	0.0004366420	Asia
Asia|hCoV-19/Beijing/Wuhan IME-BJ04/2020|EPI ISL 424358|A|China|2020-01-28	Asia|hCoV-19/Vietnam/CM99/2020|EPI ISL 416429|A|Vietnam|2020-02-11	0.0002686754	Asia
Asia|hCoV-19/Shanghai/SH0007/2020|EPI ISL 416320|B|China|2020-01-28	Asia|hCoV-19/Vietnam/CM99/2020|EPI ISL 416429|A|Vietnam|2020-02-11	0.0003358424	Asia
Asia|hCoV-19/Guangdong/20SF813/2020|EPI ISL 428476|A|China|2020-01-28	Asia|hCoV-19/Vietnam/CM99/2020|EPI ISL 416429|A|Vietnam|2020-02-11	0.0001678991	Asia
Asia|hCoV-19/Shanghai/SH0008/2020|EPI ISL 416321|B|China|2020-01-28	Asia|hCoV-19/Vietnam/CM99/2020|EPI ISL 416429|A|Vietnam|2020-02-11	0.0003694232	Asia
Asia|hCoV-19/Beijing/233/2020|EPI ISL 413520|A|China|2020-01-28	Asia|hCoV-19/Vietnam/CM99/2020|EPI ISL 416429|A|Vietnam|2020-02-11	0.0002686799	Asia
Asia|hCoV-19/Beijing/231/2020|EPI ISL 413519|A|China|2020-01-28	Asia|hCoV-19/Vietnam/CM99/2020|EPI ISL 416429|A|Vietnam|2020-02-11	0.0002350792	Asia
Asia|hCoV-19/Shanghai/SH0009/2020|EPI ISL 416322|B|China|2020-01-29	Asia|hCoV-19/Vietnam/CM99/2020|EPI ISL 416429|A|Vietnam|2020-02-11	0.0002014831	Asia
Asia|hCoV-19/Shanghai/SH0010/2020|EPI ISL 416323|A|China|2020-01-29	Asia|hCoV-19/Vietnam/CM99/2020|EPI ISL 416429|A|Vietnam|2020-02-11	0.0002350684	Asia
Asia|hCoV-19/Sichuan/SC-NC-077/2020|EPI ISL 451336|B|China|2020-01-29	Asia|hCoV-19/Vietnam/CM99/2020|EPI ISL 416429|A|Vietnam|2020-02-11	0.0002689611	Asia
Asia|hCoV-19/Nanchang/JX174/2020|EPI ISL 421238|A|China|2020-01-29	Asia|hCoV-19/Vietnam/CM99/2020|EPI ISL 416429|A|Vietnam|2020-02-11	0.0002350753	Asia
Asia|hCoV-19/Hong Kong/HKU-200723-030/2020|EPI ISL 497797|B|Hong Kong|2020-01-29	Asia|hCoV-19/Vietnam/CM99/2020|EPI ISL 416429|A|Vietnam|2020-02-11	0.0002686550	Asia
Asia|hCoV-19/Hunan/HN-CIDC-P10/2020|EPI ISL 539338|B|China|2020-01-29	Asia|hCoV-19/Vietnam/CM99/2020|EPI ISL 416429|A|Vietnam|2020-02-11	0.0002686674	Asia
Asia|hCoV-19/Japan/TY-WK-012/2020|EPI ISL 408665|A|Japan|2020-01-29	Asia|hCoV-19/Vietnam/CM99/2020|EPI ISL 416429|A|Vietnam|2020-02-11	0.0002686550	Asia
Asia|hCoV-19/Shandong/LY008-2/2020|EPI ISL 414941|B|China|2020-01-30	Asia|hCoV-19/Vietnam/CM99/2020|EPI ISL 416429|A|Vietnam|2020-02-11	0.0002014831	Asia
Asia|hCoV-19/Sichuan/SC-NC-078/2020|EPI ISL 451337|B|China|2020-01-30	Asia|hCoV-19/Vietnam/CM99/2020|EPI ISL 416429|A|Vietnam|2020-02-11	0.0003022710	Asia
Asia|hCoV-19/Nanchang/JX177/2020|EPI ISL 421241|A|China|2020-01-30	Asia|hCoV-19/Vietnam/CM99/2020|EPI ISL 416429|A|Vietnam|2020-02-11	0.0002686550	Asia
Asia|hCoV-19/South Korea/KCDC2002/2020|EPI ISL 425118|A|South Korea|2020-01-30	Asia|hCoV-19/Vietnam/CM99/2020|EPI ISL 416429|A|Vietnam|2020-02-11	0.0003022660	Asia
Asia|hCoV-19/Shanghai/SH0022/2020|EPI ISL 416331|B.4|China|2020-01-30	Asia|hCoV-19/Vietnam/CM99/2020|EPI ISL 416429|A|Vietnam|2020-02-11	0.0004366751	Asia
Asia|hCoV-19/Hong Kong/HKU-911a/2020|EPI ISL 450409|B|Hong Kong|2020-01-30	Asia|hCoV-19/Vietnam/CM99/2020|EPI ISL 416429|A|Vietnam|2020-02-11	0.0002686550	Asia
Asia|hCoV-19/Hong Kong/HKU-904a/2020|EPI ISL 450412|B|Hong Kong|2020-01-30	Asia|hCoV-19/Vietnam/CM99/2020|EPI ISL 416429|A|Vietnam|2020-02-11	0.0002350684	Asia
Asia|hCoV-19/Taiwan/8/2020|EPI ISL 428488|B|Taiwan|2020-01-31	Asia|hCoV-19/Vietnam/CM99/2020|EPI ISL 416429|A|Vietnam|2020-02-11	0.0003022570	Asia
Asia|hCoV-19/South Korea/KCDC2062/2020|EPI ISL 497963|A|South Korea|2020-01-31	Asia|hCoV-19/Vietnam/CM99/2020|EPI ISL 416429|A|Vietnam|2020-02-11	0.0002686675	Asia
Asia|hCoV-19/Shanghai/SH0094/2020|EPI ISL 416390|B|China|2020-01-31	Asia|hCoV-19/Vietnam/CM99/2020|EPI ISL 416429|A|Vietnam|2020-02-11	0.0003694854	Asia
Asia|hCoV-19/Guangdong/2020XN4448-P0002/2020|EPI ISL 413857|B|China|2020-01-31	Asia|hCoV-19/Vietnam/CM99/2020|EPI ISL 416429|A|Vietnam|2020-02-11	0.0004030698	Asia
Asia|hCoV-19/Sichuan/SC-WCH-082/2020|EPI ISL 451374|B|China|2020-01-31	Asia|hCoV-19/Vietnam/CM99/2020|EPI ISL 416429|A|Vietnam|2020-02-11	0.0002686630	Asia
Asia|hCoV-19/Hong Kong/HKU-913a/2020|EPI ISL 450410|B|Hong Kong|2020-01-31	Asia|hCoV-19/Vietnam/CM99/2020|EPI ISL 416429|A|Vietnam|2020-02-11	0.0003358523	Asia
Asia|hCoV-19/Sichuan/SC-MY-059/2020|EPI ISL 451325|B|China|2020-01-31	Asia|hCoV-19/Vietnam/CM99/2020|EPI ISL 416429|A|Vietnam|2020-02-11	0.0003022431	Asia
Asia|hCoV-19/Thailand/SI200893-NT/2020|EPI ISL 437624|B|Thailand|2020-02-01	Asia|hCoV-19/Vietnam/CM99/2020|EPI ISL 416429|A|Vietnam|2020-02-11	0.0003022570	Asia
Asia|hCoV-19/Guangdong/GD2020080-P0010/2020|EPI ISL 413861|B|China|2020-02-01	Asia|hCoV-19/Vietnam/CM99/2020|EPI ISL 416429|A|Vietnam|2020-02-11	0.0003022520	Asia
Asia|hCoV-19/Beijing/DT-WH01/2020|EPI ISL 452360|B|China|2020-02-01	Asia|hCoV-19/Vietnam/CM99/2020|EPI ISL 416429|A|Vietnam|2020-02-11	0.0002350684	Asia
Asia|hCoV-19/Guangdong/GD2020087-P0008/2020|EPI ISL 413863|B|China|2020-02-01	Asia|hCoV-19/Vietnam/CM99/2020|EPI ISL 416429|A|Vietnam|2020-02-11	0.0003022710	Asia
Asia|hCoV-19/Yingtan/JX2480/2020|EPI ISL 455466|B|China|2020-02-01	Asia|hCoV-19/Vietnam/CM99/2020|EPI ISL 416429|A|Vietnam|2020-02-11	0.0003022431	Asia
Asia|hCoV-19/Shangrao/JX1215/2020|EPI ISL 421257|B|China|2020-02-02	Asia|hCoV-19/Vietnam/CM99/2020|EPI ISL 416429|A|Vietnam|2020-02-11	0.0002686550	Asia
Asia|hCoV-19/Shanghai/SH0012/2020|EPI ISL 416325|B|China|2020-02-02	Asia|hCoV-19/Vietnam/CM99/2020|EPI ISL 416429|A|Vietnam|2020-02-11	0.0003022660	Asia
Asia|hCoV-19/Shanghai/SH0021/2020|EPI ISL 416330|A|China|2020-02-02	Asia|hCoV-19/Vietnam/CM99/2020|EPI ISL 416429|A|Vietnam|2020-02-11	0.0002350792	Asia
Asia|hCoV-19/Shanghai/SH0114/2020|EPI ISL 416401|B|China|2020-02-02	Asia|hCoV-19/Vietnam/CM99/2020|EPI ISL 416429|A|Vietnam|2020-02-11	0.0003358424	Asia
Asia|hCoV-19/Sichuan/SC-NC-068/2020|EPI ISL 451328|B|China|2020-02-02	Asia|hCoV-19/Vietnam/CM99/2020|EPI ISL 416429|A|Vietnam|2020-02-11	0.0003358424	Asia
Asia|hCoV-19/Shangrao/JX1176/2020|EPI ISL 421251|B|China|2020-02-03	Asia|hCoV-19/Vietnam/CM99/2020|EPI ISL 416429|A|Vietnam|2020-02-11	0.0004366493	Asia
Asia|hCoV-19/Jiujiang/JX490/2020|EPI ISL 455463|B|China|2020-02-03	Asia|hCoV-19/Vietnam/CM99/2020|EPI ISL 416429|A|Vietnam|2020-02-11	0.0002686550	Asia
Asia|hCoV-19/Shangrao/JX1177/2020|EPI ISL 421250|B|China|2020-02-03	Asia|hCoV-19/Vietnam/CM99/2020|EPI ISL 416429|A|Vietnam|2020-02-11	0.0004030273	Asia
Asia|hCoV-19/Shanghai/SH0030/2020|EPI ISL 416339|B|China|2020-02-03	Asia|hCoV-19/Vietnam/CM99/2020|EPI ISL 416429|A|Vietnam|2020-02-11	0.0002686799	Asia
Asia|hCoV-19/Sichuan/SC-WCH3-259/2020|EPI ISL 451385|B|China|2020-02-03	Asia|hCoV-19/Vietnam/CM99/2020|EPI ISL 416429|A|Vietnam|2020-02-11	0.0002350684	Asia
Asia|hCoV-19/Malaysia/MKAK-CL-2020-6430/2020|EPI ISL 416886|A|Malaysia|2020-02-04	Asia|hCoV-19/Vietnam/CM99/2020|EPI ISL 416429|A|Vietnam|2020-02-11	0.0002350684	Asia
Asia|hCoV-19/Taiwan/CGMH-CGU-02/2020|EPI ISL 417518|A|Taiwan|2020-02-04	Asia|hCoV-19/Vietnam/CM99/2020|EPI ISL 416429|A|Vietnam|2020-02-11	0.0002381195	Asia
Asia|hCoV-19/Sichuan/SC-YB-086/2020|EPI ISL 451399|B|China|2020-02-04	Asia|hCoV-19/Vietnam/CM99/2020|EPI ISL 416429|A|Vietnam|2020-02-11	0.0003022938	Asia
Asia|hCoV-19/Singapore/9/2020|EPI ISL 410715|B|Singapore|2020-02-04	Asia|hCoV-19/Vietnam/CM99/2020|EPI ISL 416429|A|Vietnam|2020-02-11	0.0003022570	Asia
Asia|hCoV-19/Thailand/Samut prakarn 840/2020|EPI ISL 447919|B|Thailand|2020-02-04	Asia|hCoV-19/Vietnam/CM99/2020|EPI ISL 416429|A|Vietnam|2020-02-11	0.0004030459	Asia
Asia|hCoV-19/Guangzhou/GZMU0019/2020|EPI ISL 429080|B.1|China|2020-02-05	Asia|hCoV-19/Vietnam/CM99/2020|EPI ISL 416429|A|Vietnam|2020-02-11	0.0003358424	Asia
Asia|hCoV-19/Shangrao/JX1948/2020|EPI ISL 421240|A|China|2020-02-05	Asia|hCoV-19/Vietnam/CM99/2020|EPI ISL 416429|A|Vietnam|2020-02-11	0.0001678991	Asia
Asia|hCoV-19/Shanghai/SH0073/2020|EPI ISL 416376|B|China|2020-02-05	Asia|hCoV-19/Vietnam/CM99/2020|EPI ISL 416429|A|Vietnam|2020-02-11	0.0002350684	Asia
Asia|hCoV-19/Fuzhou/JX2012/2020|EPI ISL 455462|A|China|2020-02-05	Asia|hCoV-19/Vietnam/CM99/2020|EPI ISL 416429|A|Vietnam|2020-02-11	0.0002686550	Asia
Asia|hCoV-19/Sichuan/SC-NJ-091/2020|EPI ISL 451340|B|China|2020-02-06	Asia|hCoV-19/Vietnam/CM99/2020|EPI ISL 416429|A|Vietnam|2020-02-11	0.0005045142	Asia
Asia|hCoV-19/Yichun/JX2391/2020|EPI ISL 455461|B|China|2020-02-06	Asia|hCoV-19/Vietnam/CM99/2020|EPI ISL 416429|A|Vietnam|2020-02-11	0.0004031085	Asia
Asia|hCoV-19/South Korea/KUMC01/2020|EPI ISL 413017|B|South Korea|2020-02-06	Asia|hCoV-19/Vietnam/CM99/2020|EPI ISL 416429|A|Vietnam|2020-02-11	0.0003694745	Asia
Asia|hCoV-19/Taiwan/TSGH-36/2020|EPI ISL 457730|B|Taiwan|2020-02-06	Asia|hCoV-19/Vietnam/CM99/2020|EPI ISL 416429|A|Vietnam|2020-02-11	0.0003022710	Asia
Asia|hCoV-19/Guangzhou/GZMU0003/2020|EPI ISL 429074|B|China|2020-02-07	Asia|hCoV-19/Vietnam/CM99/2020|EPI ISL 416429|A|Vietnam|2020-02-11	0.0002686550	Asia
Asia|hCoV-19/Thailand/SI202205-NT/2020|EPI ISL 437616|A|Thailand|2020-02-07	Asia|hCoV-19/Vietnam/CM99/2020|EPI ISL 416429|A|Vietnam|2020-02-11	0.0002350792	Asia
Asia|hCoV-19/Shanghai/SH0074/2020|EPI ISL 416377|A|China|2020-02-07	Asia|hCoV-19/Vietnam/CM99/2020|EPI ISL 416429|A|Vietnam|2020-02-11	0.0002014831	Asia
Asia|hCoV-19/Taiwan/TSGH-01/2020|EPI ISL 426629|B|Taiwan|2020-02-07	Asia|hCoV-19/Vietnam/CM99/2020|EPI ISL 416429|A|Vietnam|2020-02-11	0.0004703343	Asia
Asia|hCoV-19/Taiwan/TSGH-37/2020|EPI ISL 457733|B|Taiwan|2020-02-08	Asia|hCoV-19/Vietnam/CM99/2020|EPI ISL 416429|A|Vietnam|2020-02-11	0.0004030713	Asia
Asia|hCoV-19/Beijing/DT-BJ02/2020|EPI ISL 452359|B|China|2020-02-08	Asia|hCoV-19/Vietnam/CM99/2020|EPI ISL 416429|A|Vietnam|2020-02-11	0.0003358635	Asia
Asia|hCoV-19/Malaysia/IMR WC413/2020|EPI ISL 455791|B|Malaysia|2020-02-08	Asia|hCoV-19/Vietnam/CM99/2020|EPI ISL 416429|A|Vietnam|2020-02-11	0.0003022431	Asia
Asia|hCoV-19/Guangzhou/GZMU0039/2020|EPI ISL 429090|A|China|2020-02-08	Asia|hCoV-19/Vietnam/CM99/2020|EPI ISL 416429|A|Vietnam|2020-02-11	0.0001678991	Asia
Asia|hCoV-19/Shanghai/SH0119/2020|EPI ISL 416404|B|China|2020-02-09	Asia|hCoV-19/Vietnam/CM99/2020|EPI ISL 416429|A|Vietnam|2020-02-11	0.0002350684	Asia
Asia|hCoV-19/Sichuan/SC-PHCC2-051/2020|EPI ISL 451371|B|China|2020-02-09	Asia|hCoV-19/Vietnam/CM99/2020|EPI ISL 416429|A|Vietnam|2020-02-11	0.0002014831	Asia
Asia|hCoV-19/Sichuan/SC-PHCC1-033/2020|EPI ISL 451354|A|China|2020-02-09	Asia|hCoV-19/Vietnam/CM99/2020|EPI ISL 416429|A|Vietnam|2020-02-11	0.0003694963	Asia
Asia|hCoV-19/Malaysia/IMR WC458/2020|EPI ISL 455792|B|Malaysia|2020-02-09	Asia|hCoV-19/Vietnam/CM99/2020|EPI ISL 416429|A|Vietnam|2020-02-11	0.0003022431	Asia
Asia|hCoV-19/Fuzhou/JX2019/2020|EPI ISL 455465|B|China|2020-02-10	Asia|hCoV-19/Vietnam/CM99/2020|EPI ISL 416429|A|Vietnam|2020-02-11	0.0003358579	Asia
Asia|hCoV-19/Wuhan/HB-WH2-163/2020|EPI ISL 454930|B|China|2020-02-10	Asia|hCoV-19/Vietnam/CM99/2020|EPI ISL 416429|A|Vietnam|2020-02-11	0.0003022431	Asia
Asia|hCoV-19/Beijing/BJ782/2020|EPI ISL 430741|A|China|2020-02-10	Asia|hCoV-19/Vietnam/CM99/2020|EPI ISL 416429|A|Vietnam|2020-02-11	0.0002686550	Asia
Asia|hCoV-19/Japan/Hu DP Kng 19-027/2020|EPI ISL 412969|B|Japan|2020-02-10	Asia|hCoV-19/Vietnam/CM99/2020|EPI ISL 416429|A|Vietnam|2020-02-11	0.0003022570	Asia
Asia|hCoV-19/Wuhan/IVDC-HB-04/2020|EPI ISL 402120|B|China|2020-01-01	Asia|hCoV-19/Wuhan/HB-WH3-171/2020|EPI ISL 454937|B|China|2020-02-11	0.0001007231	Asia
Asia|hCoV-19/Wuhan/IPBCAMS-WH-05/2020|EPI ISL 403928|B|China|2020-01-01	Asia|hCoV-19/Wuhan/HB-WH3-171/2020|EPI ISL 454937|B|China|2020-02-11	0.0000671505	Asia
Asia|hCoV-19/Wuhan/WH03/2020|EPI ISL 406800|B|China|2020-01-01	Asia|hCoV-19/Wuhan/HB-WH3-171/2020|EPI ISL 454937|B|China|2020-02-11	0.0000335730	Asia
Asia|hCoV-19/Wuhan/WHU01/2020|EPI ISL 406716|B|China|2020-01-02	Asia|hCoV-19/Wuhan/HB-WH3-171/2020|EPI ISL 454937|B|China|2020-02-11	0.0000335730	Asia
Asia|hCoV-19/Beijing/Beijing-01/2020|EPI ISL 514752|B|China|2020-01-03	Asia|hCoV-19/Wuhan/HB-WH3-171/2020|EPI ISL 454937|B|China|2020-02-11	0.0000671474	Asia
Asia|hCoV-19/Thailand/NIH-15/2020|EPI ISL 434692|B|Thailand|2020-01-05	Asia|hCoV-19/Wuhan/HB-WH3-171/2020|EPI ISL 454937|B|China|2020-02-11	0.0000336001	Asia
Asia|hCoV-19/Wuhan/WH04/2020|EPI ISL 406801|A|China|2020-01-05	Asia|hCoV-19/Wuhan/HB-WH3-171/2020|EPI ISL 454937|B|China|2020-02-11	0.0001007231	Asia
Asia|hCoV-19/Thailand/61/2020|EPI ISL 403962|B|Thailand|2020-01-08	Asia|hCoV-19/Wuhan/HB-WH3-171/2020|EPI ISL 454937|B|China|2020-02-11	0.0000335730	Asia
Asia|hCoV-19/Jingzhou/HBCDC-HB-01/2020|EPI ISL 412459|B|China|2020-01-08	Asia|hCoV-19/Wuhan/HB-WH3-171/2020|EPI ISL 454937|B|China|2020-02-11	0.0002014644	Asia
Asia|hCoV-19/Beijing/WH-09/2020|EPI ISL 411957|B|China|2020-01-08	Asia|hCoV-19/Wuhan/HB-WH3-171/2020|EPI ISL 454937|B|China|2020-02-11	0.0000671474	Asia
Asia|hCoV-19/Shenzhen/HKU-SZ-002/2020|EPI ISL 406030|A|China|2020-01-10	Asia|hCoV-19/Wuhan/HB-WH3-171/2020|EPI ISL 454937|B|China|2020-02-11	0.0001343002	Asia
Asia|hCoV-19/Wuhan/OS52/2020|EPI ISL 450500|B|China|2020-01-10	Asia|hCoV-19/Wuhan/HB-WH3-171/2020|EPI ISL 454937|B|China|2020-02-11	0.0001678836	Asia
Asia|hCoV-19/Shenzhen/HKU-SZ-005/2020|EPI ISL 405839|A|China|2020-01-11	Asia|hCoV-19/Wuhan/HB-WH3-171/2020|EPI ISL 454937|B|China|2020-02-11	0.0002014585	Asia
Asia|hCoV-19/Jiangxi/IVDC-JX-002/2020|EPI ISL 408486|B|China|2020-01-11	Asia|hCoV-19/Wuhan/HB-WH3-171/2020|EPI ISL 454937|B|China|2020-02-11	0.0000671493	Asia
Asia|hCoV-19/Shenzhen/SZTH-002/2020|EPI ISL 406593|A|China|2020-01-13	Asia|hCoV-19/Wuhan/HB-WH3-171/2020|EPI ISL 454937|B|China|2020-02-11	0.0001343002	Asia
Asia|hCoV-19/Thailand/74/2020|EPI ISL 403963|B|Thailand|2020-01-13	Asia|hCoV-19/Wuhan/HB-WH3-171/2020|EPI ISL 454937|B|China|2020-02-11	0.0000335730	Asia
Asia|hCoV-19/Nepal/61/2020|EPI ISL 410301|B|Nepal|2020-01-13	Asia|hCoV-19/Wuhan/HB-WH3-171/2020|EPI ISL 454937|B|China|2020-02-11	0.0000671699	Asia
Asia|hCoV-19/Guangdong/20SF012/2020|EPI ISL 403932|A|China|2020-01-14	Asia|hCoV-19/Wuhan/HB-WH3-171/2020|EPI ISL 454937|B|China|2020-02-11	0.0001343002	Asia
Asia|hCoV-19/Guangdong/20SF013/2020|EPI ISL 403933|A|China|2020-01-15	Asia|hCoV-19/Wuhan/HB-WH3-171/2020|EPI ISL 454937|B|China|2020-02-11	0.0001343002	Asia
Asia|hCoV-19/Guangdong/20SF014/2020|EPI ISL 403934|B|China|2020-01-15	Asia|hCoV-19/Wuhan/HB-WH3-171/2020|EPI ISL 454937|B|China|2020-02-11	0.0000671474	Asia
Asia|hCoV-19/Sichuan/IVDC-SC-001/2020|EPI ISL 408484|A|China|2020-01-15	Asia|hCoV-19/Wuhan/HB-WH3-171/2020|EPI ISL 454937|B|China|2020-02-11	0.0002350614	Asia
Asia|hCoV-19/Thailand/Nonthaburi 68/2020|EPI ISL 447910|B|Thailand|2020-01-15	Asia|hCoV-19/Wuhan/HB-WH3-171/2020|EPI ISL 454937|B|China|2020-02-11	0.0000335730	Asia
Asia|hCoV-19/Shenzhen/SZTH-003/2020|EPI ISL 406594|B|China|2020-01-16	Asia|hCoV-19/Wuhan/HB-WH3-171/2020|EPI ISL 454937|B|China|2020-02-11	0.0001007231	Asia
Asia|hCoV-19/Zhejiang/WZ-01/2020|EPI ISL 404227|B|China|2020-01-16	Asia|hCoV-19/Wuhan/HB-WH3-171/2020|EPI ISL 454937|B|China|2020-02-11	0.0000671474	Asia
Asia|hCoV-19/Shenzhen/SZTH-004/2020|EPI ISL 406595|B|China|2020-01-16	Asia|hCoV-19/Wuhan/HB-WH3-171/2020|EPI ISL 454937|B|China|2020-02-11	0.0003358523	Asia
Asia|hCoV-19/Thailand/NIH-59/2020|EPI ISL 434693|B|Thailand|2020-01-16	Asia|hCoV-19/Wuhan/HB-WH3-171/2020|EPI ISL 454937|B|China|2020-02-11	0.0000335752	Asia
Asia|hCoV-19/Hunan/HN-CIDC-P2/2020|EPI ISL 539333|B|China|2020-01-17	Asia|hCoV-19/Wuhan/HB-WH3-171/2020|EPI ISL 454937|B|China|2020-02-11	0.0000671505	Asia
Asia|hCoV-19/Guangdong/20SF028/2020|EPI ISL 403936|B|China|2020-01-17	Asia|hCoV-19/Wuhan/HB-WH3-171/2020|EPI ISL 454937|B|China|2020-02-11	0.0000671474	Asia
Asia|hCoV-19/Yunnan/IVDC-YN-003/2020|EPI ISL 408480|A|China|2020-01-17	Asia|hCoV-19/Wuhan/HB-WH3-171/2020|EPI ISL 454937|B|China|2020-02-11	0.0001343064	Asia
Asia|hCoV-19/Zhejiang/WZ-02/2020|EPI ISL 404228|B|China|2020-01-17	Asia|hCoV-19/Wuhan/HB-WH3-171/2020|EPI ISL 454937|B|China|2020-02-11	0.0000335730	Asia
Asia|hCoV-19/Wuhan/HBCDC-HB-02/2020|EPI ISL 412978|B|China|2020-01-17	Asia|hCoV-19/Wuhan/HB-WH3-171/2020|EPI ISL 454937|B|China|2020-02-11	0.0001678864	Asia
Asia|hCoV-19/Guangdong/20SF040/2020|EPI ISL 403937|B|China|2020-01-18	Asia|hCoV-19/Wuhan/HB-WH3-171/2020|EPI ISL 454937|B|China|2020-02-11	0.0000671474	Asia
Asia|hCoV-19/Wuhan/HBCDC-HB-03/2020|EPI ISL 412979|A|China|2020-01-18	Asia|hCoV-19/Wuhan/HB-WH3-171/2020|EPI ISL 454937|B|China|2020-02-11	0.0001007231	Asia
Asia|hCoV-19/Chongqing/IVDC-CQ-001/2020|EPI ISL 408481|B|China|2020-01-18	Asia|hCoV-19/Wuhan/HB-WH3-171/2020|EPI ISL 454937|B|China|2020-02-11	0.0000671505	Asia
Asia|hCoV-19/Wuhan/HBCDC-HB-04/2020|EPI ISL 412980|B|China|2020-01-18	Asia|hCoV-19/Wuhan/HB-WH3-171/2020|EPI ISL 454937|B|China|2020-02-11	0.0002014585	Asia
Asia|hCoV-19/Wuhan/HBCDC-HB-05/2020|EPI ISL 412981|B.4|China|2020-01-18	Asia|hCoV-19/Wuhan/HB-WH3-171/2020|EPI ISL 454937|B|China|2020-02-11	0.0002014991	Asia
Asia|hCoV-19/Guangdong/20SF043/2020|EPI ISL 428440|B|China|2020-01-18	Asia|hCoV-19/Wuhan/HB-WH3-171/2020|EPI ISL 454937|B|China|2020-02-11	0.0000701726	Asia
Asia|hCoV-19/Shandong/IVDC-SD-001/2020|EPI ISL 408482|B|China|2020-01-19	Asia|hCoV-19/Wuhan/HB-WH3-171/2020|EPI ISL 454937|B|China|2020-02-11	0.0002686663	Asia
Asia|hCoV-19/Hangzhou/HZCDC0001/2020|EPI ISL 407313|B|China|2020-01-19	Asia|hCoV-19/Wuhan/HB-WH3-171/2020|EPI ISL 454937|B|China|2020-02-11	0.0000335730	Asia
Asia|hCoV-19/Jiangsu/IVDC-JS-001/2020|EPI ISL 408488|B|China|2020-01-19	Asia|hCoV-19/Wuhan/HB-WH3-171/2020|EPI ISL 454937|B|China|2020-02-11	0.0000671775	Asia
Asia|hCoV-19/Hangzhou/HZ-1/2020|EPI ISL 406970|B|China|2020-01-20	Asia|hCoV-19/Wuhan/HB-WH3-171/2020|EPI ISL 454937|B|China|2020-02-11	0.0000335730	Asia
Asia|hCoV-19/Hangzhou/HZCDC0013/2020|EPI ISL 421235|B|China|2020-01-20	Asia|hCoV-19/Wuhan/HB-WH3-171/2020|EPI ISL 454937|B|China|2020-02-11	0.0001007307	Asia
Asia|hCoV-19/Guangdong/20SF123/2020|EPI ISL 428449|A|China|2020-01-20	Asia|hCoV-19/Wuhan/HB-WH3-171/2020|EPI ISL 454937|B|China|2020-02-11	0.0001347799	Asia
Asia|hCoV-19/Hong Kong/VB20017970-2/2020|EPI ISL 417064|B|Hong Kong|2020-01-21	Asia|hCoV-19/Wuhan/HB-WH3-171/2020|EPI ISL 454937|B|China|2020-02-11	0.0000671474	Asia
Asia|hCoV-19/Chongqing/YC01/2020|EPI ISL 408478|A|China|2020-01-21	Asia|hCoV-19/Wuhan/HB-WH3-171/2020|EPI ISL 454937|B|China|2020-02-11	0.0002014585	Asia
Asia|hCoV-19/Fujian/8/2020|EPI ISL 411060|A|China|2020-01-21	Asia|hCoV-19/Wuhan/HB-WH3-171/2020|EPI ISL 454937|B|China|2020-02-11	0.0001343002	Asia
Asia|hCoV-19/Hangzhou/HZCDC0091L/2020|EPI ISL 421227|B|China|2020-01-21	Asia|hCoV-19/Wuhan/HB-WH3-171/2020|EPI ISL 454937|B|China|2020-02-11	0.0000335730	Asia
Asia|hCoV-19/Nanchang/JX14/2020|EPI ISL 421243|B|China|2020-01-21	Asia|hCoV-19/Wuhan/HB-WH3-171/2020|EPI ISL 454937|B|China|2020-02-11	0.0001678914	Asia
Asia|hCoV-19/Hangzhou/HZ48/2020|EPI ISL 418441|B|China|2020-01-21	Asia|hCoV-19/Wuhan/HB-WH3-171/2020|EPI ISL 454937|B|China|2020-02-11	0.0000335741	Asia
Asia|hCoV-19/Shanghai/SH0093/2020|EPI ISL 416389|B|China|2020-01-21	Asia|hCoV-19/Wuhan/HB-WH3-171/2020|EPI ISL 454937|B|China|2020-02-11	0.0001007358	Asia
Asia|hCoV-19/Wuhan/WHUH003/2020|EPI ISL 449478|B|China|2020-01-22	Asia|hCoV-19/Wuhan/HB-WH3-171/2020|EPI ISL 454937|B|China|2020-02-11	0.0002686347	Asia
Asia|hCoV-19/Wuhan/WHUH004/2020|EPI ISL 449479|B|China|2020-01-22	Asia|hCoV-19/Wuhan/HB-WH3-171/2020|EPI ISL 454937|B|China|2020-02-11	0.0002350505	Asia
Asia|hCoV-19/Hong Kong/XM-PII-S4/2020|EPI ISL 417443|A|Hong Kong|2020-01-22	Asia|hCoV-19/Wuhan/HB-WH3-171/2020|EPI ISL 454937|B|China|2020-02-11	0.0003361612	Asia
Asia|hCoV-19/Hangzhou/ZJU-05/2020|EPI ISL 415711|B|China|2020-01-22	Asia|hCoV-19/Wuhan/HB-WH3-171/2020|EPI ISL 454937|B|China|2020-02-11	0.0000335730	Asia
Asia|hCoV-19/Wuhan/WHUH005/2020|EPI ISL 449480|B|China|2020-01-22	Asia|hCoV-19/Wuhan/HB-WH3-171/2020|EPI ISL 454937|B|China|2020-02-11	0.0002014678	Asia
Asia|hCoV-19/Foshan/20SF207/2020|EPI ISL 406534|B|China|2020-01-22	Asia|hCoV-19/Wuhan/HB-WH3-171/2020|EPI ISL 454937|B|China|2020-02-11	0.0001007231	Asia
Asia|hCoV-19/Zhejiang/CN5/2020|EPI ISL 455685|A|China|2020-01-22	Asia|hCoV-19/Wuhan/HB-WH3-171/2020|EPI ISL 454937|B|China|2020-02-11	0.0001678864	Asia
Asia|hCoV-19/Hong Kong/HKU-902a/2020|EPI ISL 434563|B|Hong Kong|2020-01-23	Asia|hCoV-19/Wuhan/HB-WH3-171/2020|EPI ISL 454937|B|China|2020-02-11	0.0000671474	Asia
Asia|hCoV-19/Japan/OS-20-07-1/2020|EPI ISL 410532|B|Japan|2020-01-23	Asia|hCoV-19/Wuhan/HB-WH3-171/2020|EPI ISL 454937|B|China|2020-02-11	0.0000335730	Asia
Asia|hCoV-19/Sichuan/SC-WCH4-288/2020|EPI ISL 451390|B|China|2020-01-23	Asia|hCoV-19/Wuhan/HB-WH3-171/2020|EPI ISL 454937|B|China|2020-02-11	0.0001343042	Asia
Asia|hCoV-19/Guangdong/20SF201/2020|EPI ISL 406538|B|China|2020-01-23	Asia|hCoV-19/Wuhan/HB-WH3-171/2020|EPI ISL 454937|B|China|2020-02-11	0.0000335730	Asia
Asia|hCoV-19/Thailand/SI200383-NT/2020|EPI ISL 437622|B|Thailand|2020-01-23	Asia|hCoV-19/Wuhan/HB-WH3-171/2020|EPI ISL 454937|B|China|2020-02-11	0.0001007277	Asia
Asia|hCoV-19/Shanghai/CH-03/2020|EPI ISL 468726|A|China|2020-01-23	Asia|hCoV-19/Wuhan/HB-WH3-171/2020|EPI ISL 454937|B|China|2020-02-11	0.0002014585	Asia
Asia|hCoV-19/Jiangsu/JS01/2020|EPI ISL 411950|B|China|2020-01-23	Asia|hCoV-19/Wuhan/HB-WH3-171/2020|EPI ISL 454937|B|China|2020-02-11	0.0001343002	Asia
Asia|hCoV-19/Lishui/LS003/2020|EPI ISL 495459|B|China|2020-01-24	Asia|hCoV-19/Wuhan/HB-WH3-171/2020|EPI ISL 454937|B|China|2020-02-11	0.0001678942	Asia
Asia|hCoV-19/Sichuan/SC-PHCC2-040/2020|EPI ISL 451360|A|China|2020-01-24	Asia|hCoV-19/Wuhan/HB-WH3-171/2020|EPI ISL 454937|B|China|2020-02-11	0.0001678787	Asia
Asia|hCoV-19/Guangdong/20SF616/2020|EPI ISL 428465|B|China|2020-01-24	Asia|hCoV-19/Wuhan/HB-WH3-171/2020|EPI ISL 454937|B|China|2020-02-11	0.0001007324	Asia
Asia|hCoV-19/Sichuan/SC-PHCC1-022/2020|EPI ISL 451345|B.1|China|2020-01-24	Asia|hCoV-19/Wuhan/HB-WH3-171/2020|EPI ISL 454937|B|China|2020-02-11	0.0001343042	Asia
Asia|hCoV-19/Malaysia/MKAK-CL-2020-5045/2020|EPI ISL 416829|B|Malaysia|2020-01-24	Asia|hCoV-19/Wuhan/HB-WH3-171/2020|EPI ISL 454937|B|China|2020-02-11	0.0001343064	Asia
Asia|hCoV-19/Hong Kong/HKU-902b/2020|EPI ISL 434564|B|Hong Kong|2020-01-24	Asia|hCoV-19/Wuhan/HB-WH3-171/2020|EPI ISL 454937|B|China|2020-02-11	0.0000671474	Asia
Asia|hCoV-19/Shanghai/SH0002/2020|EPI ISL 416316|A|China|2020-01-25	Asia|hCoV-19/Wuhan/HB-WH3-171/2020|EPI ISL 454937|B|China|2020-02-11	0.0001678886	Asia
Asia|hCoV-19/Lishui/LS111/2020|EPI ISL 429852|B|China|2020-01-25	Asia|hCoV-19/Wuhan/HB-WH3-171/2020|EPI ISL 454937|B|China|2020-02-11	0.0001678942	Asia
Asia|hCoV-19/Hangzhou/ZJU-01/2020|EPI ISL 415709|B|China|2020-01-25	Asia|hCoV-19/Wuhan/HB-WH3-171/2020|EPI ISL 454937|B|China|2020-02-11	0.0001343166	Asia
Asia|hCoV-19/Japan/NA-20-05-1/2020|EPI ISL 410531|B|Japan|2020-01-25	Asia|hCoV-19/Wuhan/HB-WH3-171/2020|EPI ISL 454937|B|China|2020-02-11	0.0000335730	Asia
Asia|hCoV-19/Wuhan/0125-A168/2020|EPI ISL 493159|B|China|2020-01-25	Asia|hCoV-19/Wuhan/HB-WH3-171/2020|EPI ISL 454937|B|China|2020-02-11	0.0001343104	Asia
Asia|hCoV-19/Wuhan/YB012506/2020|EPI ISL 450504|B|China|2020-01-25	Asia|hCoV-19/Wuhan/HB-WH3-171/2020|EPI ISL 454937|B|China|2020-02-11	0.0000671474	Asia
Asia|hCoV-19/Wuhan/0125-A164/2020|EPI ISL 493157|B|China|2020-01-25	Asia|hCoV-19/Wuhan/HB-WH3-171/2020|EPI ISL 454937|B|China|2020-02-11	0.0000335730	Asia
Asia|hCoV-19/Guangdong/20SF629/2020|EPI ISL 428466|B|China|2020-01-26	Asia|hCoV-19/Wuhan/HB-WH3-171/2020|EPI ISL 454937|B|China|2020-02-11	0.0001343104	Asia
Asia|hCoV-19/Wuhan/0126-C10/2020|EPI ISL 493169|A|China|2020-01-26	Asia|hCoV-19/Wuhan/HB-WH3-171/2020|EPI ISL 454937|B|China|2020-02-11	0.0002014678	Asia
Asia|hCoV-19/Hangzhou/ZJU-02/2020|EPI ISL 416042|A|China|2020-01-26	Asia|hCoV-19/Wuhan/HB-WH3-171/2020|EPI ISL 454937|B|China|2020-02-11	0.0001007231	Asia
Asia|hCoV-19/Wuhan/0126-C98/2020|EPI ISL 493181|A|China|2020-01-26	Asia|hCoV-19/Wuhan/HB-WH3-171/2020|EPI ISL 454937|B|China|2020-02-11	0.0001343002	Asia
Asia|hCoV-19/Beijing/105/2020|EPI ISL 413518|A|China|2020-01-26	Asia|hCoV-19/Wuhan/HB-WH3-171/2020|EPI ISL 454937|B|China|2020-02-11	0.0001678864	Asia
Asia|hCoV-19/Wuhan/YB012611/2020|EPI ISL 450501|B|China|2020-01-26	Asia|hCoV-19/Wuhan/HB-WH3-171/2020|EPI ISL 454937|B|China|2020-02-11	0.0001678787	Asia
Asia|hCoV-19/Thailand/SI200478-NST/2020|EPI ISL 437619|B|Thailand|2020-01-26	Asia|hCoV-19/Wuhan/HB-WH3-171/2020|EPI ISL 454937|B|China|2020-02-11	0.0001007277	Asia
Asia|hCoV-19/Sichuan/SC-NJ-090/2020|EPI ISL 451339|B|China|2020-01-27	Asia|hCoV-19/Wuhan/HB-WH3-171/2020|EPI ISL 454937|B|China|2020-02-11	0.0000336102	Asia
Asia|hCoV-19/Sichuan/SC-MY-053/2020|EPI ISL 451319|B|China|2020-01-27	Asia|hCoV-19/Wuhan/HB-WH3-171/2020|EPI ISL 454937|B|China|2020-02-11	0.0001343002	Asia
Asia|hCoV-19/Hong Kong/HKU-903b/2020|EPI ISL 434566|B.4|Hong Kong|2020-01-27	Asia|hCoV-19/Wuhan/HB-WH3-171/2020|EPI ISL 454937|B|China|2020-02-11	0.0001678991	Asia
Asia|hCoV-19/Singapore/7/2020|EPI ISL 410713|B|Singapore|2020-01-27	Asia|hCoV-19/Wuhan/HB-WH3-171/2020|EPI ISL 454937|B|China|2020-02-11	0.0001007277	Asia
Asia|hCoV-19/Hong Kong/HKU-908a/2020|EPI ISL 434569|B|Hong Kong|2020-01-27	Asia|hCoV-19/Wuhan/HB-WH3-171/2020|EPI ISL 454937|B|China|2020-02-11	0.0001007277	Asia
Asia|hCoV-19/Sichuan/SC-PHCC2-039/2020|EPI ISL 451359|B|China|2020-01-27	Asia|hCoV-19/Wuhan/HB-WH3-171/2020|EPI ISL 454937|B|China|2020-02-11	0.0000671493	Asia
Asia|hCoV-19/Nanchang/JX149/2020|EPI ISL 421247|A|China|2020-01-27	Asia|hCoV-19/Wuhan/HB-WH3-171/2020|EPI ISL 454937|B|China|2020-02-11	0.0001007231	Asia
Asia|hCoV-19/Guangdong/20SF812/2020|EPI ISL 428475|B|China|2020-01-28	Asia|hCoV-19/Wuhan/HB-WH3-171/2020|EPI ISL 454937|B|China|2020-02-11	0.0002350575	Asia
Asia|hCoV-19/Beijing/Wuhan IME-BJ04/2020|EPI ISL 424358|A|China|2020-01-28	Asia|hCoV-19/Wuhan/HB-WH3-171/2020|EPI ISL 454937|B|China|2020-02-11	0.0002014738	Asia
Asia|hCoV-19/Shanghai/SH0007/2020|EPI ISL 416320|B|China|2020-01-28	Asia|hCoV-19/Wuhan/HB-WH3-171/2020|EPI ISL 454937|B|China|2020-02-11	0.0001343042	Asia
Asia|hCoV-19/Guangdong/20SF813/2020|EPI ISL 428476|A|China|2020-01-28	Asia|hCoV-19/Wuhan/HB-WH3-171/2020|EPI ISL 454937|B|China|2020-02-11	0.0001007231	Asia
Asia|hCoV-19/Shanghai/SH0008/2020|EPI ISL 416321|B|China|2020-01-28	Asia|hCoV-19/Wuhan/HB-WH3-171/2020|EPI ISL 454937|B|China|2020-02-11	0.0001678786	Asia
Asia|hCoV-19/Beijing/233/2020|EPI ISL 413520|A|China|2020-01-28	Asia|hCoV-19/Wuhan/HB-WH3-171/2020|EPI ISL 454937|B|China|2020-02-11	0.0002014771	Asia
Asia|hCoV-19/Beijing/231/2020|EPI ISL 413519|A|China|2020-01-28	Asia|hCoV-19/Wuhan/HB-WH3-171/2020|EPI ISL 454937|B|China|2020-02-11	0.0001678864	Asia
Asia|hCoV-19/Shanghai/SH0009/2020|EPI ISL 416322|B|China|2020-01-29	Asia|hCoV-19/Wuhan/HB-WH3-171/2020|EPI ISL 454937|B|China|2020-02-11	0.0001343002	Asia
Asia|hCoV-19/Shanghai/SH0010/2020|EPI ISL 416323|A|China|2020-01-29	Asia|hCoV-19/Wuhan/HB-WH3-171/2020|EPI ISL 454937|B|China|2020-02-11	0.0001678787	Asia
Asia|hCoV-19/Sichuan/SC-NC-077/2020|EPI ISL 451336|B|China|2020-01-29	Asia|hCoV-19/Wuhan/HB-WH3-171/2020|EPI ISL 454937|B|China|2020-02-11	0.0000672238	Asia
Asia|hCoV-19/Nanchang/JX174/2020|EPI ISL 421238|A|China|2020-01-29	Asia|hCoV-19/Wuhan/HB-WH3-171/2020|EPI ISL 454937|B|China|2020-02-11	0.0001678836	Asia
Asia|hCoV-19/Hong Kong/HKU-200723-030/2020|EPI ISL 497797|B|Hong Kong|2020-01-29	Asia|hCoV-19/Wuhan/HB-WH3-171/2020|EPI ISL 454937|B|China|2020-02-11	0.0000671474	Asia
Asia|hCoV-19/Hunan/HN-CIDC-P10/2020|EPI ISL 539338|B|China|2020-01-29	Asia|hCoV-19/Wuhan/HB-WH3-171/2020|EPI ISL 454937|B|China|2020-02-11	0.0000671505	Asia
Asia|hCoV-19/Japan/TY-WK-012/2020|EPI ISL 408665|A|Japan|2020-01-29	Asia|hCoV-19/Wuhan/HB-WH3-171/2020|EPI ISL 454937|B|China|2020-02-11	0.0002014585	Asia
Asia|hCoV-19/Shandong/LY008-2/2020|EPI ISL 414941|B|China|2020-01-30	Asia|hCoV-19/Wuhan/HB-WH3-171/2020|EPI ISL 454937|B|China|2020-02-11	0.0001343002	Asia
Asia|hCoV-19/Sichuan/SC-NC-078/2020|EPI ISL 451337|B|China|2020-01-30	Asia|hCoV-19/Wuhan/HB-WH3-171/2020|EPI ISL 454937|B|China|2020-02-11	0.0001678942	Asia
Asia|hCoV-19/Nanchang/JX177/2020|EPI ISL 421241|A|China|2020-01-30	Asia|hCoV-19/Wuhan/HB-WH3-171/2020|EPI ISL 454937|B|China|2020-02-11	0.0002014585	Asia
Asia|hCoV-19/South Korea/KCDC2002/2020|EPI ISL 425118|A|South Korea|2020-01-30	Asia|hCoV-19/Wuhan/HB-WH3-171/2020|EPI ISL 454937|B|China|2020-02-11	0.0002350575	Asia
Asia|hCoV-19/Shanghai/SH0022/2020|EPI ISL 416331|B.4|China|2020-01-30	Asia|hCoV-19/Wuhan/HB-WH3-171/2020|EPI ISL 454937|B|China|2020-02-11	0.0002350753	Asia
Asia|hCoV-19/Hong Kong/HKU-911a/2020|EPI ISL 450409|B|Hong Kong|2020-01-30	Asia|hCoV-19/Wuhan/HB-WH3-171/2020|EPI ISL 454937|B|China|2020-02-11	0.0000671474	Asia
Asia|hCoV-19/Hong Kong/HKU-904a/2020|EPI ISL 450412|B|Hong Kong|2020-01-30	Asia|hCoV-19/Wuhan/HB-WH3-171/2020|EPI ISL 454937|B|China|2020-02-11	0.0001678787	Asia
Asia|hCoV-19/Taiwan/8/2020|EPI ISL 428488|B|Taiwan|2020-01-31	Asia|hCoV-19/Wuhan/HB-WH3-171/2020|EPI ISL 454937|B|China|2020-02-11	0.0001007277	Asia
Asia|hCoV-19/South Korea/KCDC2062/2020|EPI ISL 497963|A|South Korea|2020-01-31	Asia|hCoV-19/Wuhan/HB-WH3-171/2020|EPI ISL 454937|B|China|2020-02-11	0.0002014678	Asia
Asia|hCoV-19/Shanghai/SH0094/2020|EPI ISL 416390|B|China|2020-01-31	Asia|hCoV-19/Wuhan/HB-WH3-171/2020|EPI ISL 454937|B|China|2020-02-11	0.0001679069	Asia
Asia|hCoV-19/Guangdong/2020XN4448-P0002/2020|EPI ISL 413857|B|China|2020-01-31	Asia|hCoV-19/Wuhan/HB-WH3-171/2020|EPI ISL 454937|B|China|2020-02-11	0.0002014857	Asia
Asia|hCoV-19/Sichuan/SC-WCH-082/2020|EPI ISL 451374|B|China|2020-01-31	Asia|hCoV-19/Wuhan/HB-WH3-171/2020|EPI ISL 454937|B|China|2020-02-11	0.0000671493	Asia
Asia|hCoV-19/Hong Kong/HKU-913a/2020|EPI ISL 450410|B|Hong Kong|2020-01-31	Asia|hCoV-19/Wuhan/HB-WH3-171/2020|EPI ISL 454937|B|China|2020-02-11	0.0001343081	Asia
Asia|hCoV-19/Sichuan/SC-MY-059/2020|EPI ISL 451325|B|China|2020-01-31	Asia|hCoV-19/Wuhan/HB-WH3-171/2020|EPI ISL 454937|B|China|2020-02-11	0.0001678787	Asia
Asia|hCoV-19/Thailand/SI200893-NT/2020|EPI ISL 437624|B|Thailand|2020-02-01	Asia|hCoV-19/Wuhan/HB-WH3-171/2020|EPI ISL 454937|B|China|2020-02-11	0.0001007277	Asia
Asia|hCoV-19/Guangdong/GD2020080-P0010/2020|EPI ISL 413861|B|China|2020-02-01	Asia|hCoV-19/Wuhan/HB-WH3-171/2020|EPI ISL 454937|B|China|2020-02-11	0.0001007261	Asia
Asia|hCoV-19/Beijing/DT-WH01/2020|EPI ISL 452360|B|China|2020-02-01	Asia|hCoV-19/Wuhan/HB-WH3-171/2020|EPI ISL 454937|B|China|2020-02-11	0.0000335730	Asia
Asia|hCoV-19/Guangdong/GD2020087-P0008/2020|EPI ISL 413863|B|China|2020-02-01	Asia|hCoV-19/Wuhan/HB-WH3-171/2020|EPI ISL 454937|B|China|2020-02-11	0.0001007324	Asia
Asia|hCoV-19/Yingtan/JX2480/2020|EPI ISL 455466|B|China|2020-02-01	Asia|hCoV-19/Wuhan/HB-WH3-171/2020|EPI ISL 454937|B|China|2020-02-11	0.0001007231	Asia
Asia|hCoV-19/Shangrao/JX1215/2020|EPI ISL 421257|B|China|2020-02-02	Asia|hCoV-19/Wuhan/HB-WH3-171/2020|EPI ISL 454937|B|China|2020-02-11	0.0000671474	Asia
Asia|hCoV-19/Shanghai/SH0012/2020|EPI ISL 416325|B|China|2020-02-02	Asia|hCoV-19/Wuhan/HB-WH3-171/2020|EPI ISL 454937|B|China|2020-02-11	0.0001007307	Asia
Asia|hCoV-19/Shanghai/SH0021/2020|EPI ISL 416330|A|China|2020-02-02	Asia|hCoV-19/Wuhan/HB-WH3-171/2020|EPI ISL 454937|B|China|2020-02-11	0.0001678864	Asia
Asia|hCoV-19/Shanghai/SH0114/2020|EPI ISL 416401|B|China|2020-02-02	Asia|hCoV-19/Wuhan/HB-WH3-171/2020|EPI ISL 454937|B|China|2020-02-11	0.0001343042	Asia
Asia|hCoV-19/Sichuan/SC-NC-068/2020|EPI ISL 451328|B|China|2020-02-02	Asia|hCoV-19/Wuhan/HB-WH3-171/2020|EPI ISL 454937|B|China|2020-02-11	0.0001343042	Asia
Asia|hCoV-19/Shangrao/JX1176/2020|EPI ISL 421251|B|China|2020-02-03	Asia|hCoV-19/Wuhan/HB-WH3-171/2020|EPI ISL 454937|B|China|2020-02-11	0.0002350614	Asia
Asia|hCoV-19/Jiujiang/JX490/2020|EPI ISL 455463|B|China|2020-02-03	Asia|hCoV-19/Wuhan/HB-WH3-171/2020|EPI ISL 454937|B|China|2020-02-11	0.0000671474	Asia
Asia|hCoV-19/Shangrao/JX1177/2020|EPI ISL 421250|B|China|2020-02-03	Asia|hCoV-19/Wuhan/HB-WH3-171/2020|EPI ISL 454937|B|China|2020-02-11	0.0002014644	Asia
Asia|hCoV-19/Shanghai/SH0030/2020|EPI ISL 416339|B|China|2020-02-03	Asia|hCoV-19/Wuhan/HB-WH3-171/2020|EPI ISL 454937|B|China|2020-02-11	0.0002014771	Asia
Asia|hCoV-19/Sichuan/SC-WCH3-259/2020|EPI ISL 451385|B|China|2020-02-03	Asia|hCoV-19/Wuhan/HB-WH3-171/2020|EPI ISL 454937|B|China|2020-02-11	0.0000335730	Asia
Asia|hCoV-19/Malaysia/MKAK-CL-2020-6430/2020|EPI ISL 416886|A|Malaysia|2020-02-04	Asia|hCoV-19/Wuhan/HB-WH3-171/2020|EPI ISL 454937|B|China|2020-02-11	0.0001678787	Asia
Asia|hCoV-19/Taiwan/CGMH-CGU-02/2020|EPI ISL 417518|A|Taiwan|2020-02-04	Asia|hCoV-19/Wuhan/HB-WH3-171/2020|EPI ISL 454937|B|China|2020-02-11	0.0001700652	Asia
Asia|hCoV-19/Sichuan/SC-YB-086/2020|EPI ISL 451399|B|China|2020-02-04	Asia|hCoV-19/Wuhan/HB-WH3-171/2020|EPI ISL 454937|B|China|2020-02-11	0.0001007400	Asia
Asia|hCoV-19/Singapore/9/2020|EPI ISL 410715|B|Singapore|2020-02-04	Asia|hCoV-19/Wuhan/HB-WH3-171/2020|EPI ISL 454937|B|China|2020-02-11	0.0001007277	Asia
Asia|hCoV-19/Thailand/Samut prakarn 840/2020|EPI ISL 447919|B|Thailand|2020-02-04	Asia|hCoV-19/Wuhan/HB-WH3-171/2020|EPI ISL 454937|B|China|2020-02-11	0.0002014737	Asia
Asia|hCoV-19/Guangzhou/GZMU0019/2020|EPI ISL 429080|B.1|China|2020-02-05	Asia|hCoV-19/Wuhan/HB-WH3-171/2020|EPI ISL 454937|B|China|2020-02-11	0.0001343042	Asia
Asia|hCoV-19/Shangrao/JX1948/2020|EPI ISL 421240|A|China|2020-02-05	Asia|hCoV-19/Wuhan/HB-WH3-171/2020|EPI ISL 454937|B|China|2020-02-11	0.0001007231	Asia
Asia|hCoV-19/Shanghai/SH0073/2020|EPI ISL 416376|B|China|2020-02-05	Asia|hCoV-19/Wuhan/HB-WH3-171/2020|EPI ISL 454937|B|China|2020-02-11	0.0000335730	Asia
Asia|hCoV-19/Fuzhou/JX2012/2020|EPI ISL 455462|A|China|2020-02-05	Asia|hCoV-19/Wuhan/HB-WH3-171/2020|EPI ISL 454937|B|China|2020-02-11	0.0002014585	Asia
Asia|hCoV-19/Sichuan/SC-NJ-091/2020|EPI ISL 451340|B|China|2020-02-06	Asia|hCoV-19/Wuhan/HB-WH3-171/2020|EPI ISL 454937|B|China|2020-02-11	0.0003026345	Asia
Asia|hCoV-19/Yichun/JX2391/2020|EPI ISL 455461|B|China|2020-02-06	Asia|hCoV-19/Wuhan/HB-WH3-171/2020|EPI ISL 454937|B|China|2020-02-11	0.0003358691	Asia
Asia|hCoV-19/South Korea/KUMC01/2020|EPI ISL 413017|B|South Korea|2020-02-06	Asia|hCoV-19/Wuhan/HB-WH3-171/2020|EPI ISL 454937|B|China|2020-02-11	0.0002350723	Asia
Asia|hCoV-19/Taiwan/TSGH-36/2020|EPI ISL 457730|B|Taiwan|2020-02-06	Asia|hCoV-19/Wuhan/HB-WH3-171/2020|EPI ISL 454937|B|China|2020-02-11	0.0001007324	Asia
Asia|hCoV-19/Guangzhou/GZMU0003/2020|EPI ISL 429074|B|China|2020-02-07	Asia|hCoV-19/Wuhan/HB-WH3-171/2020|EPI ISL 454937|B|China|2020-02-11	0.0000671474	Asia
Asia|hCoV-19/Thailand/SI202205-NT/2020|EPI ISL 437616|A|Thailand|2020-02-07	Asia|hCoV-19/Wuhan/HB-WH3-171/2020|EPI ISL 454937|B|China|2020-02-11	0.0001678864	Asia
Asia|hCoV-19/Shanghai/SH0074/2020|EPI ISL 416377|A|China|2020-02-07	Asia|hCoV-19/Wuhan/HB-WH3-171/2020|EPI ISL 454937|B|China|2020-02-11	0.0001343002	Asia
Asia|hCoV-19/Taiwan/TSGH-01/2020|EPI ISL 426629|B|Taiwan|2020-02-07	Asia|hCoV-19/Wuhan/HB-WH3-171/2020|EPI ISL 454937|B|China|2020-02-11	0.0002686968	Asia
Asia|hCoV-19/Taiwan/TSGH-37/2020|EPI ISL 457733|B|Taiwan|2020-02-08	Asia|hCoV-19/Wuhan/HB-WH3-171/2020|EPI ISL 454937|B|China|2020-02-11	0.0002014864	Asia
Asia|hCoV-19/Beijing/DT-BJ02/2020|EPI ISL 452359|B|China|2020-02-08	Asia|hCoV-19/Wuhan/HB-WH3-171/2020|EPI ISL 454937|B|China|2020-02-11	0.0001343126	Asia
Asia|hCoV-19/Malaysia/IMR WC413/2020|EPI ISL 455791|B|Malaysia|2020-02-08	Asia|hCoV-19/Wuhan/HB-WH3-171/2020|EPI ISL 454937|B|China|2020-02-11	0.0001007231	Asia
Asia|hCoV-19/Guangzhou/GZMU0039/2020|EPI ISL 429090|A|China|2020-02-08	Asia|hCoV-19/Wuhan/HB-WH3-171/2020|EPI ISL 454937|B|China|2020-02-11	0.0001007231	Asia
Asia|hCoV-19/Shanghai/SH0119/2020|EPI ISL 416404|B|China|2020-02-09	Asia|hCoV-19/Wuhan/HB-WH3-171/2020|EPI ISL 454937|B|China|2020-02-11	0.0000335730	Asia
Asia|hCoV-19/Sichuan/SC-PHCC2-051/2020|EPI ISL 451371|B|China|2020-02-09	Asia|hCoV-19/Wuhan/HB-WH3-171/2020|EPI ISL 454937|B|China|2020-02-11	0.0001343002	Asia
Asia|hCoV-19/Sichuan/SC-PHCC1-033/2020|EPI ISL 451354|A|China|2020-02-09	Asia|hCoV-19/Wuhan/HB-WH3-171/2020|EPI ISL 454937|B|China|2020-02-11	0.0003022660	Asia
Asia|hCoV-19/Malaysia/IMR WC458/2020|EPI ISL 455792|B|Malaysia|2020-02-09	Asia|hCoV-19/Wuhan/HB-WH3-171/2020|EPI ISL 454937|B|China|2020-02-11	0.0001007231	Asia
Asia|hCoV-19/Fuzhou/JX2019/2020|EPI ISL 455465|B|China|2020-02-10	Asia|hCoV-19/Wuhan/HB-WH3-171/2020|EPI ISL 454937|B|China|2020-02-11	0.0001343104	Asia
Asia|hCoV-19/Wuhan/HB-WH2-163/2020|EPI ISL 454930|B|China|2020-02-10	Asia|hCoV-19/Wuhan/HB-WH3-171/2020|EPI ISL 454937|B|China|2020-02-11	0.0001007231	Asia
Asia|hCoV-19/Beijing/BJ782/2020|EPI ISL 430741|A|China|2020-02-10	Asia|hCoV-19/Wuhan/HB-WH3-171/2020|EPI ISL 454937|B|China|2020-02-11	0.0002014585	Asia
Asia|hCoV-19/Japan/Hu DP Kng 19-027/2020|EPI ISL 412969|B|Japan|2020-02-10	Asia|hCoV-19/Wuhan/HB-WH3-171/2020|EPI ISL 454937|B|China|2020-02-11	0.0001007277	Asia
Asia|hCoV-19/Vietnam/CM99/2020|EPI ISL 416429|A|Vietnam|2020-02-11	Asia|hCoV-19/Wuhan/HB-WH3-171/2020|EPI ISL 454937|B|China|2020-02-11	0.0002686550	Asia
Asia|hCoV-19/Wuhan/IVDC-HB-04/2020|EPI ISL 402120|B|China|2020-01-01	Asia|hCoV-19/Hong Kong/HKPU48-0202/2020|EPI ISL 419222|B|Hong Kong|2020-02-11	0.0002014890	Asia
Asia|hCoV-19/Wuhan/IPBCAMS-WH-05/2020|EPI ISL 403928|B|China|2020-01-01	Asia|hCoV-19/Hong Kong/HKPU48-0202/2020|EPI ISL 419222|B|Hong Kong|2020-02-11	0.0001679119	Asia
Asia|hCoV-19/Wuhan/WH03/2020|EPI ISL 406800|B|China|2020-01-01	Asia|hCoV-19/Hong Kong/HKPU48-0202/2020|EPI ISL 419222|B|Hong Kong|2020-02-11	0.0001343205	Asia
Asia|hCoV-19/Wuhan/WHU01/2020|EPI ISL 406716|B|China|2020-01-02	Asia|hCoV-19/Hong Kong/HKPU48-0202/2020|EPI ISL 419222|B|Hong Kong|2020-02-11	0.0001343205	Asia
Asia|hCoV-19/Beijing/Beijing-01/2020|EPI ISL 514752|B|China|2020-01-03	Asia|hCoV-19/Hong Kong/HKPU48-0202/2020|EPI ISL 419222|B|Hong Kong|2020-02-11	0.0001679041	Asia
Asia|hCoV-19/Thailand/NIH-15/2020|EPI ISL 434692|B|Thailand|2020-01-05	Asia|hCoV-19/Hong Kong/HKPU48-0202/2020|EPI ISL 419222|B|Hong Kong|2020-02-11	0.0001344289	Asia
Asia|hCoV-19/Wuhan/WH04/2020|EPI ISL 406801|A|China|2020-01-05	Asia|hCoV-19/Hong Kong/HKPU48-0202/2020|EPI ISL 419222|B|Hong Kong|2020-02-11	0.0002014890	Asia
Asia|hCoV-19/Thailand/61/2020|EPI ISL 403962|B|Thailand|2020-01-08	Asia|hCoV-19/Hong Kong/HKPU48-0202/2020|EPI ISL 419222|B|Hong Kong|2020-02-11	0.0001343205	Asia
Asia|hCoV-19/Jingzhou/HBCDC-HB-01/2020|EPI ISL 412459|B|China|2020-01-08	Asia|hCoV-19/Hong Kong/HKPU48-0202/2020|EPI ISL 419222|B|Hong Kong|2020-02-11	0.0003022609	Asia
Asia|hCoV-19/Beijing/WH-09/2020|EPI ISL 411957|B|China|2020-01-08	Asia|hCoV-19/Hong Kong/HKPU48-0202/2020|EPI ISL 419222|B|Hong Kong|2020-02-11	0.0001679041	Asia
Asia|hCoV-19/Shenzhen/HKU-SZ-002/2020|EPI ISL 406030|A|China|2020-01-10	Asia|hCoV-19/Hong Kong/HKPU48-0202/2020|EPI ISL 419222|B|Hong Kong|2020-02-11	0.0002350753	Asia
Asia|hCoV-19/Wuhan/OS52/2020|EPI ISL 450500|B|China|2020-01-10	Asia|hCoV-19/Hong Kong/HKPU48-0202/2020|EPI ISL 419222|B|Hong Kong|2020-02-11	0.0002686709	Asia
Asia|hCoV-19/Shenzhen/HKU-SZ-005/2020|EPI ISL 405839|A|China|2020-01-11	Asia|hCoV-19/Hong Kong/HKPU48-0202/2020|EPI ISL 419222|B|Hong Kong|2020-02-11	0.0003022520	Asia
Asia|hCoV-19/Jiangxi/IVDC-JX-002/2020|EPI ISL 408486|B|China|2020-01-11	Asia|hCoV-19/Hong Kong/HKPU48-0202/2020|EPI ISL 419222|B|Hong Kong|2020-02-11	0.0001679091	Asia
Asia|hCoV-19/Shenzhen/SZTH-002/2020|EPI ISL 406593|A|China|2020-01-13	Asia|hCoV-19/Hong Kong/HKPU48-0202/2020|EPI ISL 419222|B|Hong Kong|2020-02-11	0.0002350753	Asia
Asia|hCoV-19/Thailand/74/2020|EPI ISL 403963|B|Thailand|2020-01-13	Asia|hCoV-19/Hong Kong/HKPU48-0202/2020|EPI ISL 419222|B|Hong Kong|2020-02-11	0.0001343205	Asia
Asia|hCoV-19/Nepal/61/2020|EPI ISL 410301|B|Nepal|2020-01-13	Asia|hCoV-19/Hong Kong/HKPU48-0202/2020|EPI ISL 419222|B|Hong Kong|2020-02-11	0.0001679605	Asia
Asia|hCoV-19/Guangdong/20SF012/2020|EPI ISL 403932|A|China|2020-01-14	Asia|hCoV-19/Hong Kong/HKPU48-0202/2020|EPI ISL 419222|B|Hong Kong|2020-02-11	0.0002350753	Asia
Asia|hCoV-19/Guangdong/20SF013/2020|EPI ISL 403933|A|China|2020-01-15	Asia|hCoV-19/Hong Kong/HKPU48-0202/2020|EPI ISL 419222|B|Hong Kong|2020-02-11	0.0002350753	Asia
Asia|hCoV-19/Guangdong/20SF014/2020|EPI ISL 403934|B|China|2020-01-15	Asia|hCoV-19/Hong Kong/HKPU48-0202/2020|EPI ISL 419222|B|Hong Kong|2020-02-11	0.0001679041	Asia
Asia|hCoV-19/Sichuan/IVDC-SC-001/2020|EPI ISL 408484|A|China|2020-01-15	Asia|hCoV-19/Hong Kong/HKPU48-0202/2020|EPI ISL 419222|B|Hong Kong|2020-02-11	0.0003358735	Asia
Asia|hCoV-19/Thailand/Nonthaburi 68/2020|EPI ISL 447910|B|Thailand|2020-01-15	Asia|hCoV-19/Hong Kong/HKPU48-0202/2020|EPI ISL 419222|B|Hong Kong|2020-02-11	0.0001343205	Asia
Asia|hCoV-19/Shenzhen/SZTH-003/2020|EPI ISL 406594|B|China|2020-01-16	Asia|hCoV-19/Hong Kong/HKPU48-0202/2020|EPI ISL 419222|B|Hong Kong|2020-02-11	0.0002014890	Asia
Asia|hCoV-19/Zhejiang/WZ-01/2020|EPI ISL 404227|B|China|2020-01-16	Asia|hCoV-19/Hong Kong/HKPU48-0202/2020|EPI ISL 419222|B|Hong Kong|2020-02-11	0.0001679041	Asia
Asia|hCoV-19/Shenzhen/SZTH-004/2020|EPI ISL 406595|B|China|2020-01-16	Asia|hCoV-19/Hong Kong/HKPU48-0202/2020|EPI ISL 419222|B|Hong Kong|2020-02-11	0.0004367009	Asia
Asia|hCoV-19/Thailand/NIH-59/2020|EPI ISL 434693|B|Thailand|2020-01-16	Asia|hCoV-19/Hong Kong/HKPU48-0202/2020|EPI ISL 419222|B|Hong Kong|2020-02-11	0.0001343296	Asia
Asia|hCoV-19/Hunan/HN-CIDC-P2/2020|EPI ISL 539333|B|China|2020-01-17	Asia|hCoV-19/Hong Kong/HKPU48-0202/2020|EPI ISL 419222|B|Hong Kong|2020-02-11	0.0001679119	Asia
Asia|hCoV-19/Guangdong/20SF028/2020|EPI ISL 403936|B|China|2020-01-17	Asia|hCoV-19/Hong Kong/HKPU48-0202/2020|EPI ISL 419222|B|Hong Kong|2020-02-11	0.0001679041	Asia
Asia|hCoV-19/Yunnan/IVDC-YN-003/2020|EPI ISL 408480|A|China|2020-01-17	Asia|hCoV-19/Hong Kong/HKPU48-0202/2020|EPI ISL 419222|B|Hong Kong|2020-02-11	0.0002350862	Asia
Asia|hCoV-19/Zhejiang/WZ-02/2020|EPI ISL 404228|B|China|2020-01-17	Asia|hCoV-19/Hong Kong/HKPU48-0202/2020|EPI ISL 419222|B|Hong Kong|2020-02-11	0.0001343205	Asia
Asia|hCoV-19/Wuhan/HBCDC-HB-02/2020|EPI ISL 412978|B|China|2020-01-17	Asia|hCoV-19/Hong Kong/HKPU48-0202/2020|EPI ISL 419222|B|Hong Kong|2020-02-11	0.0002686754	Asia
Asia|hCoV-19/Guangdong/20SF040/2020|EPI ISL 403937|B|China|2020-01-18	Asia|hCoV-19/Hong Kong/HKPU48-0202/2020|EPI ISL 419222|B|Hong Kong|2020-02-11	0.0001679041	Asia
Asia|hCoV-19/Wuhan/HBCDC-HB-03/2020|EPI ISL 412979|A|China|2020-01-18	Asia|hCoV-19/Hong Kong/HKPU48-0202/2020|EPI ISL 419222|B|Hong Kong|2020-02-11	0.0002014890	Asia
Asia|hCoV-19/Chongqing/IVDC-CQ-001/2020|EPI ISL 408481|B|China|2020-01-18	Asia|hCoV-19/Hong Kong/HKPU48-0202/2020|EPI ISL 419222|B|Hong Kong|2020-02-11	0.0001679119	Asia
Asia|hCoV-19/Wuhan/HBCDC-HB-04/2020|EPI ISL 412980|B|China|2020-01-18	Asia|hCoV-19/Hong Kong/HKPU48-0202/2020|EPI ISL 419222|B|Hong Kong|2020-02-11	0.0003022520	Asia
Asia|hCoV-19/Wuhan/HBCDC-HB-05/2020|EPI ISL 412981|B.4|China|2020-01-18	Asia|hCoV-19/Hong Kong/HKPU48-0202/2020|EPI ISL 419222|B|Hong Kong|2020-02-11	0.0003023130	Asia
Asia|hCoV-19/Guangdong/20SF043/2020|EPI ISL 428440|B|China|2020-01-18	Asia|hCoV-19/Hong Kong/HKPU48-0202/2020|EPI ISL 419222|B|Hong Kong|2020-02-11	0.0001754704	Asia
Asia|hCoV-19/Shandong/IVDC-SD-001/2020|EPI ISL 408482|B|China|2020-01-19	Asia|hCoV-19/Hong Kong/HKPU48-0202/2020|EPI ISL 419222|B|Hong Kong|2020-02-11	0.0003694946	Asia
Asia|hCoV-19/Hangzhou/HZCDC0001/2020|EPI ISL 407313|B|China|2020-01-19	Asia|hCoV-19/Hong Kong/HKPU48-0202/2020|EPI ISL 419222|B|Hong Kong|2020-02-11	0.0001343205	Asia
Asia|hCoV-19/Jiangsu/IVDC-JS-001/2020|EPI ISL 408488|B|China|2020-01-19	Asia|hCoV-19/Hong Kong/HKPU48-0202/2020|EPI ISL 419222|B|Hong Kong|2020-02-11	0.0001679796	Asia
Asia|hCoV-19/Hangzhou/HZ-1/2020|EPI ISL 406970|B|China|2020-01-20	Asia|hCoV-19/Hong Kong/HKPU48-0202/2020|EPI ISL 419222|B|Hong Kong|2020-02-11	0.0001343205	Asia
Asia|hCoV-19/Hangzhou/HZCDC0013/2020|EPI ISL 421235|B|China|2020-01-20	Asia|hCoV-19/Hong Kong/HKPU48-0202/2020|EPI ISL 419222|B|Hong Kong|2020-02-11	0.0002015043	Asia
Asia|hCoV-19/Guangdong/20SF123/2020|EPI ISL 428449|A|China|2020-01-20	Asia|hCoV-19/Hong Kong/HKPU48-0202/2020|EPI ISL 419222|B|Hong Kong|2020-02-11	0.0002359152	Asia
Asia|hCoV-19/Hong Kong/VB20017970-2/2020|EPI ISL 417064|B|Hong Kong|2020-01-21	Asia|hCoV-19/Hong Kong/HKPU48-0202/2020|EPI ISL 419222|B|Hong Kong|2020-02-11	0.0001679041	Asia
Asia|hCoV-19/Chongqing/YC01/2020|EPI ISL 408478|A|China|2020-01-21	Asia|hCoV-19/Hong Kong/HKPU48-0202/2020|EPI ISL 419222|B|Hong Kong|2020-02-11	0.0003022520	Asia
Asia|hCoV-19/Fujian/8/2020|EPI ISL 411060|A|China|2020-01-21	Asia|hCoV-19/Hong Kong/HKPU48-0202/2020|EPI ISL 419222|B|Hong Kong|2020-02-11	0.0002350753	Asia
Asia|hCoV-19/Hangzhou/HZCDC0091L/2020|EPI ISL 421227|B|China|2020-01-21	Asia|hCoV-19/Hong Kong/HKPU48-0202/2020|EPI ISL 419222|B|Hong Kong|2020-02-11	0.0001343205	Asia
Asia|hCoV-19/Nanchang/JX14/2020|EPI ISL 421243|B|China|2020-01-21	Asia|hCoV-19/Hong Kong/HKPU48-0202/2020|EPI ISL 419222|B|Hong Kong|2020-02-11	0.0002686833	Asia
Asia|hCoV-19/Hangzhou/HZ48/2020|EPI ISL 418441|B|China|2020-01-21	Asia|hCoV-19/Hong Kong/HKPU48-0202/2020|EPI ISL 419222|B|Hong Kong|2020-02-11	0.0001343251	Asia
Asia|hCoV-19/Shanghai/SH0093/2020|EPI ISL 416389|B|China|2020-01-21	Asia|hCoV-19/Hong Kong/HKPU48-0202/2020|EPI ISL 419222|B|Hong Kong|2020-02-11	0.0002015144	Asia
Asia|hCoV-19/Wuhan/WHUH003/2020|EPI ISL 449478|B|China|2020-01-22	Asia|hCoV-19/Hong Kong/HKPU48-0202/2020|EPI ISL 419222|B|Hong Kong|2020-02-11	0.0003694513	Asia
Asia|hCoV-19/Wuhan/WHUH004/2020|EPI ISL 449479|B|China|2020-01-22	Asia|hCoV-19/Hong Kong/HKPU48-0202/2020|EPI ISL 419222|B|Hong Kong|2020-02-11	0.0003358579	Asia
Asia|hCoV-19/Hong Kong/XM-PII-S4/2020|EPI ISL 417443|A|Hong Kong|2020-01-22	Asia|hCoV-19/Hong Kong/HKPU48-0202/2020|EPI ISL 419222|B|Hong Kong|2020-02-11	0.0004371027	Asia
Asia|hCoV-19/Hangzhou/ZJU-05/2020|EPI ISL 415711|B|China|2020-01-22	Asia|hCoV-19/Hong Kong/HKPU48-0202/2020|EPI ISL 419222|B|Hong Kong|2020-02-11	0.0001343205	Asia
Asia|hCoV-19/Wuhan/WHUH005/2020|EPI ISL 449480|B|China|2020-01-22	Asia|hCoV-19/Hong Kong/HKPU48-0202/2020|EPI ISL 419222|B|Hong Kong|2020-02-11	0.0003022660	Asia
Asia|hCoV-19/Foshan/20SF207/2020|EPI ISL 406534|B|China|2020-01-22	Asia|hCoV-19/Hong Kong/HKPU48-0202/2020|EPI ISL 419222|B|Hong Kong|2020-02-11	0.0002014890	Asia
Asia|hCoV-19/Zhejiang/CN5/2020|EPI ISL 455685|A|China|2020-01-22	Asia|hCoV-19/Hong Kong/HKPU48-0202/2020|EPI ISL 419222|B|Hong Kong|2020-02-11	0.0002686754	Asia
Asia|hCoV-19/Hong Kong/HKU-902a/2020|EPI ISL 434563|B|Hong Kong|2020-01-23	Asia|hCoV-19/Hong Kong/HKPU48-0202/2020|EPI ISL 419222|B|Hong Kong|2020-02-11	0.0001679041	Asia
Asia|hCoV-19/Japan/OS-20-07-1/2020|EPI ISL 410532|B|Japan|2020-01-23	Asia|hCoV-19/Hong Kong/HKPU48-0202/2020|EPI ISL 419222|B|Hong Kong|2020-02-11	0.0001343205	Asia
Asia|hCoV-19/Sichuan/SC-WCH4-288/2020|EPI ISL 451390|B|China|2020-01-23	Asia|hCoV-19/Hong Kong/HKPU48-0202/2020|EPI ISL 419222|B|Hong Kong|2020-02-11	0.0002350823	Asia
Asia|hCoV-19/Guangdong/20SF201/2020|EPI ISL 406538|B|China|2020-01-23	Asia|hCoV-19/Hong Kong/HKPU48-0202/2020|EPI ISL 419222|B|Hong Kong|2020-02-11	0.0001343205	Asia
Asia|hCoV-19/Thailand/SI200383-NT/2020|EPI ISL 437622|B|Thailand|2020-01-23	Asia|hCoV-19/Hong Kong/HKPU48-0202/2020|EPI ISL 419222|B|Hong Kong|2020-02-11	0.0001343143	Asia
Asia|hCoV-19/Shanghai/CH-03/2020|EPI ISL 468726|A|China|2020-01-23	Asia|hCoV-19/Hong Kong/HKPU48-0202/2020|EPI ISL 419222|B|Hong Kong|2020-02-11	0.0003022520	Asia
Asia|hCoV-19/Jiangsu/JS01/2020|EPI ISL 411950|B|China|2020-01-23	Asia|hCoV-19/Hong Kong/HKPU48-0202/2020|EPI ISL 419222|B|Hong Kong|2020-02-11	0.0002350753	Asia
Asia|hCoV-19/Lishui/LS003/2020|EPI ISL 495459|B|China|2020-01-24	Asia|hCoV-19/Hong Kong/HKPU48-0202/2020|EPI ISL 419222|B|Hong Kong|2020-02-11	0.0002686878	Asia
Asia|hCoV-19/Sichuan/SC-PHCC2-040/2020|EPI ISL 451360|A|China|2020-01-24	Asia|hCoV-19/Hong Kong/HKPU48-0202/2020|EPI ISL 419222|B|Hong Kong|2020-02-11	0.0002686630	Asia
Asia|hCoV-19/Guangdong/20SF616/2020|EPI ISL 428465|B|China|2020-01-24	Asia|hCoV-19/Hong Kong/HKPU48-0202/2020|EPI ISL 419222|B|Hong Kong|2020-02-11	0.0002015077	Asia
Asia|hCoV-19/Sichuan/SC-PHCC1-022/2020|EPI ISL 451345|B.1|China|2020-01-24	Asia|hCoV-19/Hong Kong/HKPU48-0202/2020|EPI ISL 419222|B|Hong Kong|2020-02-11	0.0002350823	Asia
Asia|hCoV-19/Malaysia/MKAK-CL-2020-5045/2020|EPI ISL 416829|B|Malaysia|2020-01-24	Asia|hCoV-19/Hong Kong/HKPU48-0202/2020|EPI ISL 419222|B|Hong Kong|2020-02-11	0.0002350862	Asia
Asia|hCoV-19/Hong Kong/HKU-902b/2020|EPI ISL 434564|B|Hong Kong|2020-01-24	Asia|hCoV-19/Hong Kong/HKPU48-0202/2020|EPI ISL 419222|B|Hong Kong|2020-02-11	0.0001679041	Asia
Asia|hCoV-19/Shanghai/SH0002/2020|EPI ISL 416316|A|China|2020-01-25	Asia|hCoV-19/Hong Kong/HKPU48-0202/2020|EPI ISL 419222|B|Hong Kong|2020-02-11	0.0002686789	Asia
Asia|hCoV-19/Lishui/LS111/2020|EPI ISL 429852|B|China|2020-01-25	Asia|hCoV-19/Hong Kong/HKPU48-0202/2020|EPI ISL 419222|B|Hong Kong|2020-02-11	0.0002686878	Asia
Asia|hCoV-19/Hangzhou/ZJU-01/2020|EPI ISL 415709|B|China|2020-01-25	Asia|hCoV-19/Hong Kong/HKPU48-0202/2020|EPI ISL 419222|B|Hong Kong|2020-02-11	0.0001679091	Asia
Asia|hCoV-19/Japan/NA-20-05-1/2020|EPI ISL 410531|B|Japan|2020-01-25	Asia|hCoV-19/Hong Kong/HKPU48-0202/2020|EPI ISL 419222|B|Hong Kong|2020-02-11	0.0001343205	Asia
Asia|hCoV-19/Wuhan/0125-A168/2020|EPI ISL 493159|B|China|2020-01-25	Asia|hCoV-19/Hong Kong/HKPU48-0202/2020|EPI ISL 419222|B|Hong Kong|2020-02-11	0.0002350931	Asia
Asia|hCoV-19/Wuhan/YB012506/2020|EPI ISL 450504|B|China|2020-01-25	Asia|hCoV-19/Hong Kong/HKPU48-0202/2020|EPI ISL 419222|B|Hong Kong|2020-02-11	0.0001679041	Asia
Asia|hCoV-19/Wuhan/0125-A164/2020|EPI ISL 493157|B|China|2020-01-25	Asia|hCoV-19/Hong Kong/HKPU48-0202/2020|EPI ISL 419222|B|Hong Kong|2020-02-11	0.0001343205	Asia
Asia|hCoV-19/Guangdong/20SF629/2020|EPI ISL 428466|B|China|2020-01-26	Asia|hCoV-19/Hong Kong/HKPU48-0202/2020|EPI ISL 419222|B|Hong Kong|2020-02-11	0.0002350931	Asia
Asia|hCoV-19/Wuhan/0126-C10/2020|EPI ISL 493169|A|China|2020-01-26	Asia|hCoV-19/Hong Kong/HKPU48-0202/2020|EPI ISL 419222|B|Hong Kong|2020-02-11	0.0003022660	Asia
Asia|hCoV-19/Hangzhou/ZJU-02/2020|EPI ISL 416042|A|China|2020-01-26	Asia|hCoV-19/Hong Kong/HKPU48-0202/2020|EPI ISL 419222|B|Hong Kong|2020-02-11	0.0002014890	Asia
Asia|hCoV-19/Wuhan/0126-C98/2020|EPI ISL 493181|A|China|2020-01-26	Asia|hCoV-19/Hong Kong/HKPU48-0202/2020|EPI ISL 419222|B|Hong Kong|2020-02-11	0.0002350753	Asia
Asia|hCoV-19/Beijing/105/2020|EPI ISL 413518|A|China|2020-01-26	Asia|hCoV-19/Hong Kong/HKPU48-0202/2020|EPI ISL 419222|B|Hong Kong|2020-02-11	0.0002686754	Asia
Asia|hCoV-19/Wuhan/YB012611/2020|EPI ISL 450501|B|China|2020-01-26	Asia|hCoV-19/Hong Kong/HKPU48-0202/2020|EPI ISL 419222|B|Hong Kong|2020-02-11	0.0002686630	Asia
Asia|hCoV-19/Thailand/SI200478-NST/2020|EPI ISL 437619|B|Thailand|2020-01-26	Asia|hCoV-19/Hong Kong/HKPU48-0202/2020|EPI ISL 419222|B|Hong Kong|2020-02-11	0.0001343143	Asia
Asia|hCoV-19/Sichuan/SC-NJ-090/2020|EPI ISL 451339|B|China|2020-01-27	Asia|hCoV-19/Hong Kong/HKPU48-0202/2020|EPI ISL 419222|B|Hong Kong|2020-02-11	0.0001344696	Asia
Asia|hCoV-19/Sichuan/SC-MY-053/2020|EPI ISL 451319|B|China|2020-01-27	Asia|hCoV-19/Hong Kong/HKPU48-0202/2020|EPI ISL 419222|B|Hong Kong|2020-02-11	0.0002350753	Asia
Asia|hCoV-19/Hong Kong/HKU-903b/2020|EPI ISL 434566|B.4|Hong Kong|2020-01-27	Asia|hCoV-19/Hong Kong/HKPU48-0202/2020|EPI ISL 419222|B|Hong Kong|2020-02-11	0.0002686958	Asia
Asia|hCoV-19/Singapore/7/2020|EPI ISL 410713|B|Singapore|2020-01-27	Asia|hCoV-19/Hong Kong/HKPU48-0202/2020|EPI ISL 419222|B|Hong Kong|2020-02-11	0.0001343143	Asia
Asia|hCoV-19/Hong Kong/HKU-908a/2020|EPI ISL 434569|B|Hong Kong|2020-01-27	Asia|hCoV-19/Hong Kong/HKPU48-0202/2020|EPI ISL 419222|B|Hong Kong|2020-02-11	0.0002014983	Asia
Asia|hCoV-19/Sichuan/SC-PHCC2-039/2020|EPI ISL 451359|B|China|2020-01-27	Asia|hCoV-19/Hong Kong/HKPU48-0202/2020|EPI ISL 419222|B|Hong Kong|2020-02-11	0.0001679091	Asia
Asia|hCoV-19/Nanchang/JX149/2020|EPI ISL 421247|A|China|2020-01-27	Asia|hCoV-19/Hong Kong/HKPU48-0202/2020|EPI ISL 419222|B|Hong Kong|2020-02-11	0.0002014890	Asia
Asia|hCoV-19/Guangdong/20SF812/2020|EPI ISL 428475|B|China|2020-01-28	Asia|hCoV-19/Hong Kong/HKPU48-0202/2020|EPI ISL 419222|B|Hong Kong|2020-02-11	0.0003358679	Asia
Asia|hCoV-19/Beijing/Wuhan IME-BJ04/2020|EPI ISL 424358|A|China|2020-01-28	Asia|hCoV-19/Hong Kong/HKPU48-0202/2020|EPI ISL 419222|B|Hong Kong|2020-02-11	0.0003022749	Asia
Asia|hCoV-19/Shanghai/SH0007/2020|EPI ISL 416320|B|China|2020-01-28	Asia|hCoV-19/Hong Kong/HKPU48-0202/2020|EPI ISL 419222|B|Hong Kong|2020-02-11	0.0002350823	Asia
Asia|hCoV-19/Guangdong/20SF813/2020|EPI ISL 428476|A|China|2020-01-28	Asia|hCoV-19/Hong Kong/HKPU48-0202/2020|EPI ISL 419222|B|Hong Kong|2020-02-11	0.0002014890	Asia
Asia|hCoV-19/Shanghai/SH0008/2020|EPI ISL 416321|B|China|2020-01-28	Asia|hCoV-19/Hong Kong/HKPU48-0202/2020|EPI ISL 419222|B|Hong Kong|2020-02-11	0.0002686630	Asia
Asia|hCoV-19/Beijing/233/2020|EPI ISL 413520|A|China|2020-01-28	Asia|hCoV-19/Hong Kong/HKPU48-0202/2020|EPI ISL 419222|B|Hong Kong|2020-02-11	0.0003022800	Asia
Asia|hCoV-19/Beijing/231/2020|EPI ISL 413519|A|China|2020-01-28	Asia|hCoV-19/Hong Kong/HKPU48-0202/2020|EPI ISL 419222|B|Hong Kong|2020-02-11	0.0002686754	Asia
Asia|hCoV-19/Shanghai/SH0009/2020|EPI ISL 416322|B|China|2020-01-29	Asia|hCoV-19/Hong Kong/HKPU48-0202/2020|EPI ISL 419222|B|Hong Kong|2020-02-11	0.0002350753	Asia
Asia|hCoV-19/Shanghai/SH0010/2020|EPI ISL 416323|A|China|2020-01-29	Asia|hCoV-19/Hong Kong/HKPU48-0202/2020|EPI ISL 419222|B|Hong Kong|2020-02-11	0.0002686630	Asia
Asia|hCoV-19/Sichuan/SC-NC-077/2020|EPI ISL 451336|B|China|2020-01-29	Asia|hCoV-19/Hong Kong/HKPU48-0202/2020|EPI ISL 419222|B|Hong Kong|2020-02-11	0.0001680954	Asia
Asia|hCoV-19/Nanchang/JX174/2020|EPI ISL 421238|A|China|2020-01-29	Asia|hCoV-19/Hong Kong/HKPU48-0202/2020|EPI ISL 419222|B|Hong Kong|2020-02-11	0.0002686709	Asia
Asia|hCoV-19/Hong Kong/HKU-200723-030/2020|EPI ISL 497797|B|Hong Kong|2020-01-29	Asia|hCoV-19/Hong Kong/HKPU48-0202/2020|EPI ISL 419222|B|Hong Kong|2020-02-11	0.0001679041	Asia
Asia|hCoV-19/Hunan/HN-CIDC-P10/2020|EPI ISL 539338|B|China|2020-01-29	Asia|hCoV-19/Hong Kong/HKPU48-0202/2020|EPI ISL 419222|B|Hong Kong|2020-02-11	0.0001679119	Asia
Asia|hCoV-19/Japan/TY-WK-012/2020|EPI ISL 408665|A|Japan|2020-01-29	Asia|hCoV-19/Hong Kong/HKPU48-0202/2020|EPI ISL 419222|B|Hong Kong|2020-02-11	0.0003022520	Asia
Asia|hCoV-19/Shandong/LY008-2/2020|EPI ISL 414941|B|China|2020-01-30	Asia|hCoV-19/Hong Kong/HKPU48-0202/2020|EPI ISL 419222|B|Hong Kong|2020-02-11	0.0002350753	Asia
Asia|hCoV-19/Sichuan/SC-NC-078/2020|EPI ISL 451337|B|China|2020-01-30	Asia|hCoV-19/Hong Kong/HKPU48-0202/2020|EPI ISL 419222|B|Hong Kong|2020-02-11	0.0002686878	Asia
Asia|hCoV-19/Nanchang/JX177/2020|EPI ISL 421241|A|China|2020-01-30	Asia|hCoV-19/Hong Kong/HKPU48-0202/2020|EPI ISL 419222|B|Hong Kong|2020-02-11	0.0003022520	Asia
Asia|hCoV-19/South Korea/KCDC2002/2020|EPI ISL 425118|A|South Korea|2020-01-30	Asia|hCoV-19/Hong Kong/HKPU48-0202/2020|EPI ISL 419222|B|Hong Kong|2020-02-11	0.0003358679	Asia
Asia|hCoV-19/Shanghai/SH0022/2020|EPI ISL 416331|B.4|China|2020-01-30	Asia|hCoV-19/Hong Kong/HKPU48-0202/2020|EPI ISL 419222|B|Hong Kong|2020-02-11	0.0003358933	Asia
Asia|hCoV-19/Hong Kong/HKU-911a/2020|EPI ISL 450409|B|Hong Kong|2020-01-30	Asia|hCoV-19/Hong Kong/HKPU48-0202/2020|EPI ISL 419222|B|Hong Kong|2020-02-11	0.0001679041	Asia
Asia|hCoV-19/Hong Kong/HKU-904a/2020|EPI ISL 450412|B|Hong Kong|2020-01-30	Asia|hCoV-19/Hong Kong/HKPU48-0202/2020|EPI ISL 419222|B|Hong Kong|2020-02-11	0.0002686630	Asia
Asia|hCoV-19/Taiwan/8/2020|EPI ISL 428488|B|Taiwan|2020-01-31	Asia|hCoV-19/Hong Kong/HKPU48-0202/2020|EPI ISL 419222|B|Hong Kong|2020-02-11	0.0002014983	Asia
Asia|hCoV-19/South Korea/KCDC2062/2020|EPI ISL 497963|A|South Korea|2020-01-31	Asia|hCoV-19/Hong Kong/HKPU48-0202/2020|EPI ISL 419222|B|Hong Kong|2020-02-11	0.0003022660	Asia
Asia|hCoV-19/Shanghai/SH0094/2020|EPI ISL 416390|B|China|2020-01-31	Asia|hCoV-19/Hong Kong/HKPU48-0202/2020|EPI ISL 419222|B|Hong Kong|2020-02-11	0.0002687082	Asia
Asia|hCoV-19/Guangdong/2020XN4448-P0002/2020|EPI ISL 413857|B|China|2020-01-31	Asia|hCoV-19/Hong Kong/HKPU48-0202/2020|EPI ISL 419222|B|Hong Kong|2020-02-11	0.0003022928	Asia
Asia|hCoV-19/Sichuan/SC-WCH-082/2020|EPI ISL 451374|B|China|2020-01-31	Asia|hCoV-19/Hong Kong/HKPU48-0202/2020|EPI ISL 419222|B|Hong Kong|2020-02-11	0.0001679091	Asia
Asia|hCoV-19/Hong Kong/HKU-913a/2020|EPI ISL 450410|B|Hong Kong|2020-01-31	Asia|hCoV-19/Hong Kong/HKPU48-0202/2020|EPI ISL 419222|B|Hong Kong|2020-02-11	0.0002350892	Asia
Asia|hCoV-19/Sichuan/SC-MY-059/2020|EPI ISL 451325|B|China|2020-01-31	Asia|hCoV-19/Hong Kong/HKPU48-0202/2020|EPI ISL 419222|B|Hong Kong|2020-02-11	0.0002686630	Asia
Asia|hCoV-19/Thailand/SI200893-NT/2020|EPI ISL 437624|B|Thailand|2020-02-01	Asia|hCoV-19/Hong Kong/HKPU48-0202/2020|EPI ISL 419222|B|Hong Kong|2020-02-11	0.0001343143	Asia
Asia|hCoV-19/Guangdong/GD2020080-P0010/2020|EPI ISL 413861|B|China|2020-02-01	Asia|hCoV-19/Hong Kong/HKPU48-0202/2020|EPI ISL 419222|B|Hong Kong|2020-02-11	0.0002014950	Asia
Asia|hCoV-19/Beijing/DT-WH01/2020|EPI ISL 452360|B|China|2020-02-01	Asia|hCoV-19/Hong Kong/HKPU48-0202/2020|EPI ISL 419222|B|Hong Kong|2020-02-11	0.0001343205	Asia
Asia|hCoV-19/Guangdong/GD2020087-P0008/2020|EPI ISL 413863|B|China|2020-02-01	Asia|hCoV-19/Hong Kong/HKPU48-0202/2020|EPI ISL 419222|B|Hong Kong|2020-02-11	0.0001343205	Asia
Asia|hCoV-19/Yingtan/JX2480/2020|EPI ISL 455466|B|China|2020-02-01	Asia|hCoV-19/Hong Kong/HKPU48-0202/2020|EPI ISL 419222|B|Hong Kong|2020-02-11	0.0002014890	Asia
Asia|hCoV-19/Shangrao/JX1215/2020|EPI ISL 421257|B|China|2020-02-02	Asia|hCoV-19/Hong Kong/HKPU48-0202/2020|EPI ISL 419222|B|Hong Kong|2020-02-11	0.0001679041	Asia
Asia|hCoV-19/Shanghai/SH0012/2020|EPI ISL 416325|B|China|2020-02-02	Asia|hCoV-19/Hong Kong/HKPU48-0202/2020|EPI ISL 419222|B|Hong Kong|2020-02-11	0.0001343183	Asia
Asia|hCoV-19/Shanghai/SH0021/2020|EPI ISL 416330|A|China|2020-02-02	Asia|hCoV-19/Hong Kong/HKPU48-0202/2020|EPI ISL 419222|B|Hong Kong|2020-02-11	0.0002686754	Asia
Asia|hCoV-19/Shanghai/SH0114/2020|EPI ISL 416401|B|China|2020-02-02	Asia|hCoV-19/Hong Kong/HKPU48-0202/2020|EPI ISL 419222|B|Hong Kong|2020-02-11	0.0002350823	Asia
Asia|hCoV-19/Sichuan/SC-NC-068/2020|EPI ISL 451328|B|China|2020-02-02	Asia|hCoV-19/Hong Kong/HKPU48-0202/2020|EPI ISL 419222|B|Hong Kong|2020-02-11	0.0002350823	Asia
Asia|hCoV-19/Shangrao/JX1176/2020|EPI ISL 421251|B|China|2020-02-03	Asia|hCoV-19/Hong Kong/HKPU48-0202/2020|EPI ISL 419222|B|Hong Kong|2020-02-11	0.0003358735	Asia
Asia|hCoV-19/Jiujiang/JX490/2020|EPI ISL 455463|B|China|2020-02-03	Asia|hCoV-19/Hong Kong/HKPU48-0202/2020|EPI ISL 419222|B|Hong Kong|2020-02-11	0.0001679041	Asia
Asia|hCoV-19/Shangrao/JX1177/2020|EPI ISL 421250|B|China|2020-02-03	Asia|hCoV-19/Hong Kong/HKPU48-0202/2020|EPI ISL 419222|B|Hong Kong|2020-02-11	0.0003022610	Asia
Asia|hCoV-19/Shanghai/SH0030/2020|EPI ISL 416339|B|China|2020-02-03	Asia|hCoV-19/Hong Kong/HKPU48-0202/2020|EPI ISL 419222|B|Hong Kong|2020-02-11	0.0003022800	Asia
Asia|hCoV-19/Sichuan/SC-WCH3-259/2020|EPI ISL 451385|B|China|2020-02-03	Asia|hCoV-19/Hong Kong/HKPU48-0202/2020|EPI ISL 419222|B|Hong Kong|2020-02-11	0.0001343205	Asia
Asia|hCoV-19/Malaysia/MKAK-CL-2020-6430/2020|EPI ISL 416886|A|Malaysia|2020-02-04	Asia|hCoV-19/Hong Kong/HKPU48-0202/2020|EPI ISL 419222|B|Hong Kong|2020-02-11	0.0002686630	Asia
Asia|hCoV-19/Taiwan/CGMH-CGU-02/2020|EPI ISL 417518|A|Taiwan|2020-02-04	Asia|hCoV-19/Hong Kong/HKPU48-0202/2020|EPI ISL 419222|B|Hong Kong|2020-02-11	0.0002721630	Asia
Asia|hCoV-19/Sichuan/SC-YB-086/2020|EPI ISL 451399|B|China|2020-02-04	Asia|hCoV-19/Hong Kong/HKPU48-0202/2020|EPI ISL 419222|B|Hong Kong|2020-02-11	0.0002015228	Asia
Asia|hCoV-19/Singapore/9/2020|EPI ISL 410715|B|Singapore|2020-02-04	Asia|hCoV-19/Hong Kong/HKPU48-0202/2020|EPI ISL 419222|B|Hong Kong|2020-02-11	0.0001343143	Asia
Asia|hCoV-19/Thailand/Samut prakarn 840/2020|EPI ISL 447919|B|Thailand|2020-02-04	Asia|hCoV-19/Hong Kong/HKPU48-0202/2020|EPI ISL 419222|B|Hong Kong|2020-02-11	0.0002350714	Asia
Asia|hCoV-19/Guangzhou/GZMU0019/2020|EPI ISL 429080|B.1|China|2020-02-05	Asia|hCoV-19/Hong Kong/HKPU48-0202/2020|EPI ISL 419222|B|Hong Kong|2020-02-11	0.0002350823	Asia
Asia|hCoV-19/Shangrao/JX1948/2020|EPI ISL 421240|A|China|2020-02-05	Asia|hCoV-19/Hong Kong/HKPU48-0202/2020|EPI ISL 419222|B|Hong Kong|2020-02-11	0.0002014890	Asia
Asia|hCoV-19/Shanghai/SH0073/2020|EPI ISL 416376|B|China|2020-02-05	Asia|hCoV-19/Hong Kong/HKPU48-0202/2020|EPI ISL 419222|B|Hong Kong|2020-02-11	0.0001343205	Asia
Asia|hCoV-19/Fuzhou/JX2012/2020|EPI ISL 455462|A|China|2020-02-05	Asia|hCoV-19/Hong Kong/HKPU48-0202/2020|EPI ISL 419222|B|Hong Kong|2020-02-11	0.0003022520	Asia
Asia|hCoV-19/Sichuan/SC-NJ-091/2020|EPI ISL 451340|B|China|2020-02-06	Asia|hCoV-19/Hong Kong/HKPU48-0202/2020|EPI ISL 419222|B|Hong Kong|2020-02-11	0.0004035986	Asia
Asia|hCoV-19/Yichun/JX2391/2020|EPI ISL 455461|B|China|2020-02-06	Asia|hCoV-19/Hong Kong/HKPU48-0202/2020|EPI ISL 419222|B|Hong Kong|2020-02-11	0.0004367228	Asia
Asia|hCoV-19/South Korea/KUMC01/2020|EPI ISL 413017|B|South Korea|2020-02-06	Asia|hCoV-19/Hong Kong/HKPU48-0202/2020|EPI ISL 419222|B|Hong Kong|2020-02-11	0.0002686754	Asia
Asia|hCoV-19/Taiwan/TSGH-36/2020|EPI ISL 457730|B|Taiwan|2020-02-06	Asia|hCoV-19/Hong Kong/HKPU48-0202/2020|EPI ISL 419222|B|Hong Kong|2020-02-11	0.0001343205	Asia
Asia|hCoV-19/Guangzhou/GZMU0003/2020|EPI ISL 429074|B|China|2020-02-07	Asia|hCoV-19/Hong Kong/HKPU48-0202/2020|EPI ISL 419222|B|Hong Kong|2020-02-11	0.0001679041	Asia
Asia|hCoV-19/Thailand/SI202205-NT/2020|EPI ISL 437616|A|Thailand|2020-02-07	Asia|hCoV-19/Hong Kong/HKPU48-0202/2020|EPI ISL 419222|B|Hong Kong|2020-02-11	0.0002686754	Asia
Asia|hCoV-19/Shanghai/SH0074/2020|EPI ISL 416377|A|China|2020-02-07	Asia|hCoV-19/Hong Kong/HKPU48-0202/2020|EPI ISL 419222|B|Hong Kong|2020-02-11	0.0002350753	Asia
Asia|hCoV-19/Taiwan/TSGH-01/2020|EPI ISL 426629|B|Taiwan|2020-02-07	Asia|hCoV-19/Hong Kong/HKPU48-0202/2020|EPI ISL 419222|B|Hong Kong|2020-02-11	0.0003023079	Asia
Asia|hCoV-19/Taiwan/TSGH-37/2020|EPI ISL 457733|B|Taiwan|2020-02-08	Asia|hCoV-19/Hong Kong/HKPU48-0202/2020|EPI ISL 419222|B|Hong Kong|2020-02-11	0.0003022939	Asia
Asia|hCoV-19/Beijing/DT-BJ02/2020|EPI ISL 452359|B|China|2020-02-08	Asia|hCoV-19/Hong Kong/HKPU48-0202/2020|EPI ISL 419222|B|Hong Kong|2020-02-11	0.0001679041	Asia
Asia|hCoV-19/Malaysia/IMR WC413/2020|EPI ISL 455791|B|Malaysia|2020-02-08	Asia|hCoV-19/Hong Kong/HKPU48-0202/2020|EPI ISL 419222|B|Hong Kong|2020-02-11	0.0002014890	Asia
Asia|hCoV-19/Guangzhou/GZMU0039/2020|EPI ISL 429090|A|China|2020-02-08	Asia|hCoV-19/Hong Kong/HKPU48-0202/2020|EPI ISL 419222|B|Hong Kong|2020-02-11	0.0002014890	Asia
Asia|hCoV-19/Shanghai/SH0119/2020|EPI ISL 416404|B|China|2020-02-09	Asia|hCoV-19/Hong Kong/HKPU48-0202/2020|EPI ISL 419222|B|Hong Kong|2020-02-11	0.0001343205	Asia
Asia|hCoV-19/Sichuan/SC-PHCC2-051/2020|EPI ISL 451371|B|China|2020-02-09	Asia|hCoV-19/Hong Kong/HKPU48-0202/2020|EPI ISL 419222|B|Hong Kong|2020-02-11	0.0002350753	Asia
Asia|hCoV-19/Sichuan/SC-PHCC1-033/2020|EPI ISL 451354|A|China|2020-02-09	Asia|hCoV-19/Hong Kong/HKPU48-0202/2020|EPI ISL 419222|B|Hong Kong|2020-02-11	0.0004031071	Asia
Asia|hCoV-19/Malaysia/IMR WC458/2020|EPI ISL 455792|B|Malaysia|2020-02-09	Asia|hCoV-19/Hong Kong/HKPU48-0202/2020|EPI ISL 419222|B|Hong Kong|2020-02-11	0.0002014890	Asia
Asia|hCoV-19/Fuzhou/JX2019/2020|EPI ISL 455465|B|China|2020-02-10	Asia|hCoV-19/Hong Kong/HKPU48-0202/2020|EPI ISL 419222|B|Hong Kong|2020-02-11	0.0001679013	Asia
Asia|hCoV-19/Wuhan/HB-WH2-163/2020|EPI ISL 454930|B|China|2020-02-10	Asia|hCoV-19/Hong Kong/HKPU48-0202/2020|EPI ISL 419222|B|Hong Kong|2020-02-11	0.0002014890	Asia
Asia|hCoV-19/Beijing/BJ782/2020|EPI ISL 430741|A|China|2020-02-10	Asia|hCoV-19/Hong Kong/HKPU48-0202/2020|EPI ISL 419222|B|Hong Kong|2020-02-11	0.0003022520	Asia
Asia|hCoV-19/Japan/Hu DP Kng 19-027/2020|EPI ISL 412969|B|Japan|2020-02-10	Asia|hCoV-19/Hong Kong/HKPU48-0202/2020|EPI ISL 419222|B|Hong Kong|2020-02-11	0.0002014983	Asia
Asia|hCoV-19/Vietnam/CM99/2020|EPI ISL 416429|A|Vietnam|2020-02-11	Asia|hCoV-19/Hong Kong/HKPU48-0202/2020|EPI ISL 419222|B|Hong Kong|2020-02-11	0.0003694793	Asia
Asia|hCoV-19/Wuhan/HB-WH3-171/2020|EPI ISL 454937|B|China|2020-02-11	Asia|hCoV-19/Hong Kong/HKPU48-0202/2020|EPI ISL 419222|B|Hong Kong|2020-02-11	0.0001679041	Asia
Asia|hCoV-19/Wuhan/IVDC-HB-04/2020|EPI ISL 402120|B|China|2020-01-01	Asia|hCoV-19/Beijing/DT-BJ01/2020|EPI ISL 452358|B|China|2020-02-11	0.0000671474	Asia
Asia|hCoV-19/Wuhan/IPBCAMS-WH-05/2020|EPI ISL 403928|B|China|2020-01-01	Asia|hCoV-19/Beijing/DT-BJ01/2020|EPI ISL 452358|B|China|2020-02-11	0.0000335745	Asia
Asia|hCoV-19/Wuhan/WH03/2020|EPI ISL 406800|B|China|2020-01-01	Asia|hCoV-19/Beijing/DT-BJ01/2020|EPI ISL 452358|B|China|2020-02-11	0.0000000000	Asia
Asia|hCoV-19/Wuhan/WHU01/2020|EPI ISL 406716|B|China|2020-01-02	Asia|hCoV-19/Beijing/DT-BJ01/2020|EPI ISL 452358|B|China|2020-02-11	0.0000000000	Asia
Asia|hCoV-19/Beijing/Beijing-01/2020|EPI ISL 514752|B|China|2020-01-03	Asia|hCoV-19/Beijing/DT-BJ01/2020|EPI ISL 452358|B|China|2020-02-11	0.0000335730	Asia
Asia|hCoV-19/Thailand/NIH-15/2020|EPI ISL 434692|B|Thailand|2020-01-05	Asia|hCoV-19/Beijing/DT-BJ01/2020|EPI ISL 452358|B|China|2020-02-11	0.0000000000	Asia
Asia|hCoV-19/Wuhan/WH04/2020|EPI ISL 406801|A|China|2020-01-05	Asia|hCoV-19/Beijing/DT-BJ01/2020|EPI ISL 452358|B|China|2020-02-11	0.0000671474	Asia
Asia|hCoV-19/Thailand/61/2020|EPI ISL 403962|B|Thailand|2020-01-08	Asia|hCoV-19/Beijing/DT-BJ01/2020|EPI ISL 452358|B|China|2020-02-11	0.0000000000	Asia
Asia|hCoV-19/Jingzhou/HBCDC-HB-01/2020|EPI ISL 412459|B|China|2020-01-08	Asia|hCoV-19/Beijing/DT-BJ01/2020|EPI ISL 452358|B|China|2020-02-11	0.0001678836	Asia
Asia|hCoV-19/Beijing/WH-09/2020|EPI ISL 411957|B|China|2020-01-08	Asia|hCoV-19/Beijing/DT-BJ01/2020|EPI ISL 452358|B|China|2020-02-11	0.0000335730	Asia
Asia|hCoV-19/Shenzhen/HKU-SZ-002/2020|EPI ISL 406030|A|China|2020-01-10	Asia|hCoV-19/Beijing/DT-BJ01/2020|EPI ISL 452358|B|China|2020-02-11	0.0001007231	Asia
Asia|hCoV-19/Wuhan/OS52/2020|EPI ISL 450500|B|China|2020-01-10	Asia|hCoV-19/Beijing/DT-BJ01/2020|EPI ISL 452358|B|China|2020-02-11	0.0001343042	Asia
Asia|hCoV-19/Shenzhen/HKU-SZ-005/2020|EPI ISL 405839|A|China|2020-01-11	Asia|hCoV-19/Beijing/DT-BJ01/2020|EPI ISL 452358|B|China|2020-02-11	0.0001678787	Asia
Asia|hCoV-19/Jiangxi/IVDC-JX-002/2020|EPI ISL 408486|B|China|2020-01-11	Asia|hCoV-19/Beijing/DT-BJ01/2020|EPI ISL 452358|B|China|2020-02-11	0.0000335740	Asia
Asia|hCoV-19/Shenzhen/SZTH-002/2020|EPI ISL 406593|A|China|2020-01-13	Asia|hCoV-19/Beijing/DT-BJ01/2020|EPI ISL 452358|B|China|2020-02-11	0.0001007231	Asia
Asia|hCoV-19/Thailand/74/2020|EPI ISL 403963|B|Thailand|2020-01-13	Asia|hCoV-19/Beijing/DT-BJ01/2020|EPI ISL 452358|B|China|2020-02-11	0.0000000000	Asia
Asia|hCoV-19/Nepal/61/2020|EPI ISL 410301|B|Nepal|2020-01-13	Asia|hCoV-19/Beijing/DT-BJ01/2020|EPI ISL 452358|B|China|2020-02-11	0.0000335843	Asia
Asia|hCoV-19/Guangdong/20SF012/2020|EPI ISL 403932|A|China|2020-01-14	Asia|hCoV-19/Beijing/DT-BJ01/2020|EPI ISL 452358|B|China|2020-02-11	0.0001007231	Asia
Asia|hCoV-19/Guangdong/20SF013/2020|EPI ISL 403933|A|China|2020-01-15	Asia|hCoV-19/Beijing/DT-BJ01/2020|EPI ISL 452358|B|China|2020-02-11	0.0001007231	Asia
Asia|hCoV-19/Guangdong/20SF014/2020|EPI ISL 403934|B|China|2020-01-15	Asia|hCoV-19/Beijing/DT-BJ01/2020|EPI ISL 452358|B|China|2020-02-11	0.0000335730	Asia
Asia|hCoV-19/Sichuan/IVDC-SC-001/2020|EPI ISL 408484|A|China|2020-01-15	Asia|hCoV-19/Beijing/DT-BJ01/2020|EPI ISL 452358|B|China|2020-02-11	0.0002014771	Asia
Asia|hCoV-19/Thailand/Nonthaburi 68/2020|EPI ISL 447910|B|Thailand|2020-01-15	Asia|hCoV-19/Beijing/DT-BJ01/2020|EPI ISL 452358|B|China|2020-02-11	0.0000000000	Asia
Asia|hCoV-19/Shenzhen/SZTH-003/2020|EPI ISL 406594|B|China|2020-01-16	Asia|hCoV-19/Beijing/DT-BJ01/2020|EPI ISL 452358|B|China|2020-02-11	0.0000671474	Asia
Asia|hCoV-19/Zhejiang/WZ-01/2020|EPI ISL 404227|B|China|2020-01-16	Asia|hCoV-19/Beijing/DT-BJ01/2020|EPI ISL 452358|B|China|2020-02-11	0.0000335730	Asia
Asia|hCoV-19/Shenzhen/SZTH-004/2020|EPI ISL 406595|B|China|2020-01-16	Asia|hCoV-19/Beijing/DT-BJ01/2020|EPI ISL 452358|B|China|2020-02-11	0.0003022609	Asia
Asia|hCoV-19/Thailand/NIH-59/2020|EPI ISL 434693|B|Thailand|2020-01-16	Asia|hCoV-19/Beijing/DT-BJ01/2020|EPI ISL 452358|B|China|2020-02-11	0.0000000000	Asia
Asia|hCoV-19/Hunan/HN-CIDC-P2/2020|EPI ISL 539333|B|China|2020-01-17	Asia|hCoV-19/Beijing/DT-BJ01/2020|EPI ISL 452358|B|China|2020-02-11	0.0000335745	Asia
Asia|hCoV-19/Guangdong/20SF028/2020|EPI ISL 403936|B|China|2020-01-17	Asia|hCoV-19/Beijing/DT-BJ01/2020|EPI ISL 452358|B|China|2020-02-11	0.0000335730	Asia
Asia|hCoV-19/Yunnan/IVDC-YN-003/2020|EPI ISL 408480|A|China|2020-01-17	Asia|hCoV-19/Beijing/DT-BJ01/2020|EPI ISL 452358|B|China|2020-02-11	0.0001007277	Asia
Asia|hCoV-19/Zhejiang/WZ-02/2020|EPI ISL 404228|B|China|2020-01-17	Asia|hCoV-19/Beijing/DT-BJ01/2020|EPI ISL 452358|B|China|2020-02-11	0.0000000000	Asia
Asia|hCoV-19/Wuhan/HBCDC-HB-02/2020|EPI ISL 412978|B|China|2020-01-17	Asia|hCoV-19/Beijing/DT-BJ01/2020|EPI ISL 452358|B|China|2020-02-11	0.0001343064	Asia
Asia|hCoV-19/Guangdong/20SF040/2020|EPI ISL 403937|B|China|2020-01-18	Asia|hCoV-19/Beijing/DT-BJ01/2020|EPI ISL 452358|B|China|2020-02-11	0.0000335730	Asia
Asia|hCoV-19/Wuhan/HBCDC-HB-03/2020|EPI ISL 412979|A|China|2020-01-18	Asia|hCoV-19/Beijing/DT-BJ01/2020|EPI ISL 452358|B|China|2020-02-11	0.0000671474	Asia
Asia|hCoV-19/Chongqing/IVDC-CQ-001/2020|EPI ISL 408481|B|China|2020-01-18	Asia|hCoV-19/Beijing/DT-BJ01/2020|EPI ISL 452358|B|China|2020-02-11	0.0000335745	Asia
Asia|hCoV-19/Wuhan/HBCDC-HB-04/2020|EPI ISL 412980|B|China|2020-01-18	Asia|hCoV-19/Beijing/DT-BJ01/2020|EPI ISL 452358|B|China|2020-02-11	0.0001678787	Asia
Asia|hCoV-19/Wuhan/HBCDC-HB-05/2020|EPI ISL 412981|B.4|China|2020-01-18	Asia|hCoV-19/Beijing/DT-BJ01/2020|EPI ISL 452358|B|China|2020-02-11	0.0001679125	Asia
Asia|hCoV-19/Guangdong/20SF043/2020|EPI ISL 428440|B|China|2020-01-18	Asia|hCoV-19/Beijing/DT-BJ01/2020|EPI ISL 452358|B|China|2020-02-11	0.0000350855	Asia
Asia|hCoV-19/Shandong/IVDC-SD-001/2020|EPI ISL 408482|B|China|2020-01-19	Asia|hCoV-19/Beijing/DT-BJ01/2020|EPI ISL 452358|B|China|2020-02-11	0.0002350783	Asia
Asia|hCoV-19/Hangzhou/HZCDC0001/2020|EPI ISL 407313|B|China|2020-01-19	Asia|hCoV-19/Beijing/DT-BJ01/2020|EPI ISL 452358|B|China|2020-02-11	0.0000000000	Asia
Asia|hCoV-19/Jiangsu/IVDC-JS-001/2020|EPI ISL 408488|B|China|2020-01-19	Asia|hCoV-19/Beijing/DT-BJ01/2020|EPI ISL 452358|B|China|2020-02-11	0.0000335881	Asia
Asia|hCoV-19/Hangzhou/HZ-1/2020|EPI ISL 406970|B|China|2020-01-20	Asia|hCoV-19/Beijing/DT-BJ01/2020|EPI ISL 452358|B|China|2020-02-11	0.0000000000	Asia
Asia|hCoV-19/Hangzhou/HZCDC0013/2020|EPI ISL 421235|B|China|2020-01-20	Asia|hCoV-19/Beijing/DT-BJ01/2020|EPI ISL 452358|B|China|2020-02-11	0.0000671524	Asia
Asia|hCoV-19/Guangdong/20SF123/2020|EPI ISL 428449|A|China|2020-01-20	Asia|hCoV-19/Beijing/DT-BJ01/2020|EPI ISL 452358|B|China|2020-02-11	0.0001010829	Asia
Asia|hCoV-19/Hong Kong/VB20017970-2/2020|EPI ISL 417064|B|Hong Kong|2020-01-21	Asia|hCoV-19/Beijing/DT-BJ01/2020|EPI ISL 452358|B|China|2020-02-11	0.0000335730	Asia
Asia|hCoV-19/Chongqing/YC01/2020|EPI ISL 408478|A|China|2020-01-21	Asia|hCoV-19/Beijing/DT-BJ01/2020|EPI ISL 452358|B|China|2020-02-11	0.0001678786	Asia
Asia|hCoV-19/Fujian/8/2020|EPI ISL 411060|A|China|2020-01-21	Asia|hCoV-19/Beijing/DT-BJ01/2020|EPI ISL 452358|B|China|2020-02-11	0.0001007231	Asia
Asia|hCoV-19/Hangzhou/HZCDC0091L/2020|EPI ISL 421227|B|China|2020-01-21	Asia|hCoV-19/Beijing/DT-BJ01/2020|EPI ISL 452358|B|China|2020-02-11	0.0000000000	Asia
Asia|hCoV-19/Nanchang/JX14/2020|EPI ISL 421243|B|China|2020-01-21	Asia|hCoV-19/Beijing/DT-BJ01/2020|EPI ISL 452358|B|China|2020-02-11	0.0001343104	Asia
Asia|hCoV-19/Hangzhou/HZ48/2020|EPI ISL 418441|B|China|2020-01-21	Asia|hCoV-19/Beijing/DT-BJ01/2020|EPI ISL 452358|B|China|2020-02-11	0.0000000000	Asia
Asia|hCoV-19/Shanghai/SH0093/2020|EPI ISL 416389|B|China|2020-01-21	Asia|hCoV-19/Beijing/DT-BJ01/2020|EPI ISL 452358|B|China|2020-02-11	0.0000671558	Asia
Asia|hCoV-19/Wuhan/WHUH003/2020|EPI ISL 449478|B|China|2020-01-22	Asia|hCoV-19/Beijing/DT-BJ01/2020|EPI ISL 452358|B|China|2020-02-11	0.0002350505	Asia
Asia|hCoV-19/Wuhan/WHUH004/2020|EPI ISL 449479|B|China|2020-01-22	Asia|hCoV-19/Beijing/DT-BJ01/2020|EPI ISL 452358|B|China|2020-02-11	0.0002014678	Asia
Asia|hCoV-19/Hong Kong/XM-PII-S4/2020|EPI ISL 417443|A|Hong Kong|2020-01-22	Asia|hCoV-19/Beijing/DT-BJ01/2020|EPI ISL 452358|B|China|2020-02-11	0.0003025389	Asia
Asia|hCoV-19/Hangzhou/ZJU-05/2020|EPI ISL 415711|B|China|2020-01-22	Asia|hCoV-19/Beijing/DT-BJ01/2020|EPI ISL 452358|B|China|2020-02-11	0.0000000000	Asia
Asia|hCoV-19/Wuhan/WHUH005/2020|EPI ISL 449480|B|China|2020-01-22	Asia|hCoV-19/Beijing/DT-BJ01/2020|EPI ISL 452358|B|China|2020-02-11	0.0001678864	Asia
Asia|hCoV-19/Foshan/20SF207/2020|EPI ISL 406534|B|China|2020-01-22	Asia|hCoV-19/Beijing/DT-BJ01/2020|EPI ISL 452358|B|China|2020-02-11	0.0000671474	Asia
Asia|hCoV-19/Zhejiang/CN5/2020|EPI ISL 455685|A|China|2020-01-22	Asia|hCoV-19/Beijing/DT-BJ01/2020|EPI ISL 452358|B|China|2020-02-11	0.0001343064	Asia
Asia|hCoV-19/Hong Kong/HKU-902a/2020|EPI ISL 434563|B|Hong Kong|2020-01-23	Asia|hCoV-19/Beijing/DT-BJ01/2020|EPI ISL 452358|B|China|2020-02-11	0.0000335730	Asia
Asia|hCoV-19/Japan/OS-20-07-1/2020|EPI ISL 410532|B|Japan|2020-01-23	Asia|hCoV-19/Beijing/DT-BJ01/2020|EPI ISL 452358|B|China|2020-02-11	0.0000000000	Asia
Asia|hCoV-19/Sichuan/SC-WCH4-288/2020|EPI ISL 451390|B|China|2020-01-23	Asia|hCoV-19/Beijing/DT-BJ01/2020|EPI ISL 452358|B|China|2020-02-11	0.0001007261	Asia
Asia|hCoV-19/Guangdong/20SF201/2020|EPI ISL 406538|B|China|2020-01-23	Asia|hCoV-19/Beijing/DT-BJ01/2020|EPI ISL 452358|B|China|2020-02-11	0.0000000000	Asia
Asia|hCoV-19/Thailand/SI200383-NT/2020|EPI ISL 437622|B|Thailand|2020-01-23	Asia|hCoV-19/Beijing/DT-BJ01/2020|EPI ISL 452358|B|China|2020-02-11	0.0000671505	Asia
Asia|hCoV-19/Shanghai/CH-03/2020|EPI ISL 468726|A|China|2020-01-23	Asia|hCoV-19/Beijing/DT-BJ01/2020|EPI ISL 452358|B|China|2020-02-11	0.0001678786	Asia
Asia|hCoV-19/Jiangsu/JS01/2020|EPI ISL 411950|B|China|2020-01-23	Asia|hCoV-19/Beijing/DT-BJ01/2020|EPI ISL 452358|B|China|2020-02-11	0.0001007231	Asia
Asia|hCoV-19/Lishui/LS003/2020|EPI ISL 495459|B|China|2020-01-24	Asia|hCoV-19/Beijing/DT-BJ01/2020|EPI ISL 452358|B|China|2020-02-11	0.0001343126	Asia
Asia|hCoV-19/Sichuan/SC-PHCC2-040/2020|EPI ISL 451360|A|China|2020-01-24	Asia|hCoV-19/Beijing/DT-BJ01/2020|EPI ISL 452358|B|China|2020-02-11	0.0001343002	Asia
Asia|hCoV-19/Guangdong/20SF616/2020|EPI ISL 428465|B|China|2020-01-24	Asia|hCoV-19/Beijing/DT-BJ01/2020|EPI ISL 452358|B|China|2020-02-11	0.0000671536	Asia
Asia|hCoV-19/Sichuan/SC-PHCC1-022/2020|EPI ISL 451345|B.1|China|2020-01-24	Asia|hCoV-19/Beijing/DT-BJ01/2020|EPI ISL 452358|B|China|2020-02-11	0.0001007261	Asia
Asia|hCoV-19/Malaysia/MKAK-CL-2020-5045/2020|EPI ISL 416829|B|Malaysia|2020-01-24	Asia|hCoV-19/Beijing/DT-BJ01/2020|EPI ISL 452358|B|China|2020-02-11	0.0001007277	Asia
Asia|hCoV-19/Hong Kong/HKU-902b/2020|EPI ISL 434564|B|Hong Kong|2020-01-24	Asia|hCoV-19/Beijing/DT-BJ01/2020|EPI ISL 452358|B|China|2020-02-11	0.0000335730	Asia
Asia|hCoV-19/Shanghai/SH0002/2020|EPI ISL 416316|A|China|2020-01-25	Asia|hCoV-19/Beijing/DT-BJ01/2020|EPI ISL 452358|B|China|2020-02-11	0.0001343081	Asia
Asia|hCoV-19/Lishui/LS111/2020|EPI ISL 429852|B|China|2020-01-25	Asia|hCoV-19/Beijing/DT-BJ01/2020|EPI ISL 452358|B|China|2020-02-11	0.0001343126	Asia
Asia|hCoV-19/Hangzhou/ZJU-01/2020|EPI ISL 415709|B|China|2020-01-25	Asia|hCoV-19/Beijing/DT-BJ01/2020|EPI ISL 452358|B|China|2020-02-11	0.0001007354	Asia
Asia|hCoV-19/Japan/NA-20-05-1/2020|EPI ISL 410531|B|Japan|2020-01-25	Asia|hCoV-19/Beijing/DT-BJ01/2020|EPI ISL 452358|B|China|2020-02-11	0.0000000000	Asia
Asia|hCoV-19/Wuhan/0125-A168/2020|EPI ISL 493159|B|China|2020-01-25	Asia|hCoV-19/Beijing/DT-BJ01/2020|EPI ISL 452358|B|China|2020-02-11	0.0001007307	Asia
Asia|hCoV-19/Wuhan/YB012506/2020|EPI ISL 450504|B|China|2020-01-25	Asia|hCoV-19/Beijing/DT-BJ01/2020|EPI ISL 452358|B|China|2020-02-11	0.0000335730	Asia
Asia|hCoV-19/Wuhan/0125-A164/2020|EPI ISL 493157|B|China|2020-01-25	Asia|hCoV-19/Beijing/DT-BJ01/2020|EPI ISL 452358|B|China|2020-02-11	0.0000000000	Asia
Asia|hCoV-19/Guangdong/20SF629/2020|EPI ISL 428466|B|China|2020-01-26	Asia|hCoV-19/Beijing/DT-BJ01/2020|EPI ISL 452358|B|China|2020-02-11	0.0001007307	Asia
Asia|hCoV-19/Wuhan/0126-C10/2020|EPI ISL 493169|A|China|2020-01-26	Asia|hCoV-19/Beijing/DT-BJ01/2020|EPI ISL 452358|B|China|2020-02-11	0.0001678864	Asia
Asia|hCoV-19/Hangzhou/ZJU-02/2020|EPI ISL 416042|A|China|2020-01-26	Asia|hCoV-19/Beijing/DT-BJ01/2020|EPI ISL 452358|B|China|2020-02-11	0.0000671474	Asia
Asia|hCoV-19/Wuhan/0126-C98/2020|EPI ISL 493181|A|China|2020-01-26	Asia|hCoV-19/Beijing/DT-BJ01/2020|EPI ISL 452358|B|China|2020-02-11	0.0001007231	Asia
Asia|hCoV-19/Beijing/105/2020|EPI ISL 413518|A|China|2020-01-26	Asia|hCoV-19/Beijing/DT-BJ01/2020|EPI ISL 452358|B|China|2020-02-11	0.0001343064	Asia
Asia|hCoV-19/Wuhan/YB012611/2020|EPI ISL 450501|B|China|2020-01-26	Asia|hCoV-19/Beijing/DT-BJ01/2020|EPI ISL 452358|B|China|2020-02-11	0.0001343002	Asia
Asia|hCoV-19/Thailand/SI200478-NST/2020|EPI ISL 437619|B|Thailand|2020-01-26	Asia|hCoV-19/Beijing/DT-BJ01/2020|EPI ISL 452358|B|China|2020-02-11	0.0000671505	Asia
Asia|hCoV-19/Sichuan/SC-NJ-090/2020|EPI ISL 451339|B|China|2020-01-27	Asia|hCoV-19/Beijing/DT-BJ01/2020|EPI ISL 452358|B|China|2020-02-11	0.0000000000	Asia
Asia|hCoV-19/Sichuan/SC-MY-053/2020|EPI ISL 451319|B|China|2020-01-27	Asia|hCoV-19/Beijing/DT-BJ01/2020|EPI ISL 452358|B|China|2020-02-11	0.0001007231	Asia
Asia|hCoV-19/Hong Kong/HKU-903b/2020|EPI ISL 434566|B.4|Hong Kong|2020-01-27	Asia|hCoV-19/Beijing/DT-BJ01/2020|EPI ISL 452358|B|China|2020-02-11	0.0001343166	Asia
Asia|hCoV-19/Singapore/7/2020|EPI ISL 410713|B|Singapore|2020-01-27	Asia|hCoV-19/Beijing/DT-BJ01/2020|EPI ISL 452358|B|China|2020-02-11	0.0000671505	Asia
Asia|hCoV-19/Hong Kong/HKU-908a/2020|EPI ISL 434569|B|Hong Kong|2020-01-27	Asia|hCoV-19/Beijing/DT-BJ01/2020|EPI ISL 452358|B|China|2020-02-11	0.0000671505	Asia
Asia|hCoV-19/Sichuan/SC-PHCC2-039/2020|EPI ISL 451359|B|China|2020-01-27	Asia|hCoV-19/Beijing/DT-BJ01/2020|EPI ISL 452358|B|China|2020-02-11	0.0000335740	Asia
Asia|hCoV-19/Nanchang/JX149/2020|EPI ISL 421247|A|China|2020-01-27	Asia|hCoV-19/Beijing/DT-BJ01/2020|EPI ISL 452358|B|China|2020-02-11	0.0000671474	Asia
Asia|hCoV-19/Guangdong/20SF812/2020|EPI ISL 428475|B|China|2020-01-28	Asia|hCoV-19/Beijing/DT-BJ01/2020|EPI ISL 452358|B|China|2020-02-11	0.0002014737	Asia
Asia|hCoV-19/Beijing/Wuhan IME-BJ04/2020|EPI ISL 424358|A|China|2020-01-28	Asia|hCoV-19/Beijing/DT-BJ01/2020|EPI ISL 452358|B|China|2020-02-11	0.0001678914	Asia
Asia|hCoV-19/Shanghai/SH0007/2020|EPI ISL 416320|B|China|2020-01-28	Asia|hCoV-19/Beijing/DT-BJ01/2020|EPI ISL 452358|B|China|2020-02-11	0.0001007261	Asia
Asia|hCoV-19/Guangdong/20SF813/2020|EPI ISL 428476|A|China|2020-01-28	Asia|hCoV-19/Beijing/DT-BJ01/2020|EPI ISL 452358|B|China|2020-02-11	0.0000671474	Asia
Asia|hCoV-19/Shanghai/SH0008/2020|EPI ISL 416321|B|China|2020-01-28	Asia|hCoV-19/Beijing/DT-BJ01/2020|EPI ISL 452358|B|China|2020-02-11	0.0001343002	Asia
Asia|hCoV-19/Beijing/233/2020|EPI ISL 413520|A|China|2020-01-28	Asia|hCoV-19/Beijing/DT-BJ01/2020|EPI ISL 452358|B|China|2020-02-11	0.0001678942	Asia
Asia|hCoV-19/Beijing/231/2020|EPI ISL 413519|A|China|2020-01-28	Asia|hCoV-19/Beijing/DT-BJ01/2020|EPI ISL 452358|B|China|2020-02-11	0.0001343064	Asia
Asia|hCoV-19/Shanghai/SH0009/2020|EPI ISL 416322|B|China|2020-01-29	Asia|hCoV-19/Beijing/DT-BJ01/2020|EPI ISL 452358|B|China|2020-02-11	0.0001007231	Asia
Asia|hCoV-19/Shanghai/SH0010/2020|EPI ISL 416323|A|China|2020-01-29	Asia|hCoV-19/Beijing/DT-BJ01/2020|EPI ISL 452358|B|China|2020-02-11	0.0001343002	Asia
Asia|hCoV-19/Sichuan/SC-NC-077/2020|EPI ISL 451336|B|China|2020-01-29	Asia|hCoV-19/Beijing/DT-BJ01/2020|EPI ISL 452358|B|China|2020-02-11	0.0000336112	Asia
Asia|hCoV-19/Nanchang/JX174/2020|EPI ISL 421238|A|China|2020-01-29	Asia|hCoV-19/Beijing/DT-BJ01/2020|EPI ISL 452358|B|China|2020-02-11	0.0001343042	Asia
Asia|hCoV-19/Hong Kong/HKU-200723-030/2020|EPI ISL 497797|B|Hong Kong|2020-01-29	Asia|hCoV-19/Beijing/DT-BJ01/2020|EPI ISL 452358|B|China|2020-02-11	0.0000335730	Asia
Asia|hCoV-19/Hunan/HN-CIDC-P10/2020|EPI ISL 539338|B|China|2020-01-29	Asia|hCoV-19/Beijing/DT-BJ01/2020|EPI ISL 452358|B|China|2020-02-11	0.0000335745	Asia
Asia|hCoV-19/Japan/TY-WK-012/2020|EPI ISL 408665|A|Japan|2020-01-29	Asia|hCoV-19/Beijing/DT-BJ01/2020|EPI ISL 452358|B|China|2020-02-11	0.0001678786	Asia
Asia|hCoV-19/Shandong/LY008-2/2020|EPI ISL 414941|B|China|2020-01-30	Asia|hCoV-19/Beijing/DT-BJ01/2020|EPI ISL 452358|B|China|2020-02-11	0.0001007231	Asia
Asia|hCoV-19/Sichuan/SC-NC-078/2020|EPI ISL 451337|B|China|2020-01-30	Asia|hCoV-19/Beijing/DT-BJ01/2020|EPI ISL 452358|B|China|2020-02-11	0.0001343126	Asia
Asia|hCoV-19/Nanchang/JX177/2020|EPI ISL 421241|A|China|2020-01-30	Asia|hCoV-19/Beijing/DT-BJ01/2020|EPI ISL 452358|B|China|2020-02-11	0.0001678787	Asia
Asia|hCoV-19/South Korea/KCDC2002/2020|EPI ISL 425118|A|South Korea|2020-01-30	Asia|hCoV-19/Beijing/DT-BJ01/2020|EPI ISL 452358|B|China|2020-02-11	0.0002014738	Asia
Asia|hCoV-19/Shanghai/SH0022/2020|EPI ISL 416331|B.4|China|2020-01-30	Asia|hCoV-19/Beijing/DT-BJ01/2020|EPI ISL 452358|B|China|2020-02-11	0.0002014890	Asia
Asia|hCoV-19/Hong Kong/HKU-911a/2020|EPI ISL 450409|B|Hong Kong|2020-01-30	Asia|hCoV-19/Beijing/DT-BJ01/2020|EPI ISL 452358|B|China|2020-02-11	0.0000335730	Asia
Asia|hCoV-19/Hong Kong/HKU-904a/2020|EPI ISL 450412|B|Hong Kong|2020-01-30	Asia|hCoV-19/Beijing/DT-BJ01/2020|EPI ISL 452358|B|China|2020-02-11	0.0001343002	Asia
Asia|hCoV-19/Taiwan/8/2020|EPI ISL 428488|B|Taiwan|2020-01-31	Asia|hCoV-19/Beijing/DT-BJ01/2020|EPI ISL 452358|B|China|2020-02-11	0.0000671505	Asia
Asia|hCoV-19/South Korea/KCDC2062/2020|EPI ISL 497963|A|South Korea|2020-01-31	Asia|hCoV-19/Beijing/DT-BJ01/2020|EPI ISL 452358|B|China|2020-02-11	0.0001678864	Asia
Asia|hCoV-19/Shanghai/SH0094/2020|EPI ISL 416390|B|China|2020-01-31	Asia|hCoV-19/Beijing/DT-BJ01/2020|EPI ISL 452358|B|China|2020-02-11	0.0001343228	Asia
Asia|hCoV-19/Guangdong/2020XN4448-P0002/2020|EPI ISL 413857|B|China|2020-01-31	Asia|hCoV-19/Beijing/DT-BJ01/2020|EPI ISL 452358|B|China|2020-02-11	0.0001679013	Asia
Asia|hCoV-19/Sichuan/SC-WCH-082/2020|EPI ISL 451374|B|China|2020-01-31	Asia|hCoV-19/Beijing/DT-BJ01/2020|EPI ISL 452358|B|China|2020-02-11	0.0000335740	Asia
Asia|hCoV-19/Hong Kong/HKU-913a/2020|EPI ISL 450410|B|Hong Kong|2020-01-31	Asia|hCoV-19/Beijing/DT-BJ01/2020|EPI ISL 452358|B|China|2020-02-11	0.0001007290	Asia
Asia|hCoV-19/Sichuan/SC-MY-059/2020|EPI ISL 451325|B|China|2020-01-31	Asia|hCoV-19/Beijing/DT-BJ01/2020|EPI ISL 452358|B|China|2020-02-11	0.0001343002	Asia
Asia|hCoV-19/Thailand/SI200893-NT/2020|EPI ISL 437624|B|Thailand|2020-02-01	Asia|hCoV-19/Beijing/DT-BJ01/2020|EPI ISL 452358|B|China|2020-02-11	0.0000671505	Asia
Asia|hCoV-19/Guangdong/GD2020080-P0010/2020|EPI ISL 413861|B|China|2020-02-01	Asia|hCoV-19/Beijing/DT-BJ01/2020|EPI ISL 452358|B|China|2020-02-11	0.0000671493	Asia
Asia|hCoV-19/Beijing/DT-WH01/2020|EPI ISL 452360|B|China|2020-02-01	Asia|hCoV-19/Beijing/DT-BJ01/2020|EPI ISL 452358|B|China|2020-02-11	0.0000000000	Asia
Asia|hCoV-19/Guangdong/GD2020087-P0008/2020|EPI ISL 413863|B|China|2020-02-01	Asia|hCoV-19/Beijing/DT-BJ01/2020|EPI ISL 452358|B|China|2020-02-11	0.0000671536	Asia
Asia|hCoV-19/Yingtan/JX2480/2020|EPI ISL 455466|B|China|2020-02-01	Asia|hCoV-19/Beijing/DT-BJ01/2020|EPI ISL 452358|B|China|2020-02-11	0.0000671474	Asia
Asia|hCoV-19/Shangrao/JX1215/2020|EPI ISL 421257|B|China|2020-02-02	Asia|hCoV-19/Beijing/DT-BJ01/2020|EPI ISL 452358|B|China|2020-02-11	0.0000335730	Asia
Asia|hCoV-19/Shanghai/SH0012/2020|EPI ISL 416325|B|China|2020-02-02	Asia|hCoV-19/Beijing/DT-BJ01/2020|EPI ISL 452358|B|China|2020-02-11	0.0000671524	Asia
Asia|hCoV-19/Shanghai/SH0021/2020|EPI ISL 416330|A|China|2020-02-02	Asia|hCoV-19/Beijing/DT-BJ01/2020|EPI ISL 452358|B|China|2020-02-11	0.0001343064	Asia
Asia|hCoV-19/Shanghai/SH0114/2020|EPI ISL 416401|B|China|2020-02-02	Asia|hCoV-19/Beijing/DT-BJ01/2020|EPI ISL 452358|B|China|2020-02-11	0.0001007261	Asia
Asia|hCoV-19/Sichuan/SC-NC-068/2020|EPI ISL 451328|B|China|2020-02-02	Asia|hCoV-19/Beijing/DT-BJ01/2020|EPI ISL 452358|B|China|2020-02-11	0.0001007261	Asia
Asia|hCoV-19/Shangrao/JX1176/2020|EPI ISL 421251|B|China|2020-02-03	Asia|hCoV-19/Beijing/DT-BJ01/2020|EPI ISL 452358|B|China|2020-02-11	0.0002014771	Asia
Asia|hCoV-19/Jiujiang/JX490/2020|EPI ISL 455463|B|China|2020-02-03	Asia|hCoV-19/Beijing/DT-BJ01/2020|EPI ISL 452358|B|China|2020-02-11	0.0000335730	Asia
Asia|hCoV-19/Shangrao/JX1177/2020|EPI ISL 421250|B|China|2020-02-03	Asia|hCoV-19/Beijing/DT-BJ01/2020|EPI ISL 452358|B|China|2020-02-11	0.0001678836	Asia
Asia|hCoV-19/Shanghai/SH0030/2020|EPI ISL 416339|B|China|2020-02-03	Asia|hCoV-19/Beijing/DT-BJ01/2020|EPI ISL 452358|B|China|2020-02-11	0.0001678942	Asia
Asia|hCoV-19/Sichuan/SC-WCH3-259/2020|EPI ISL 451385|B|China|2020-02-03	Asia|hCoV-19/Beijing/DT-BJ01/2020|EPI ISL 452358|B|China|2020-02-11	0.0000000000	Asia
Asia|hCoV-19/Malaysia/MKAK-CL-2020-6430/2020|EPI ISL 416886|A|Malaysia|2020-02-04	Asia|hCoV-19/Beijing/DT-BJ01/2020|EPI ISL 452358|B|China|2020-02-11	0.0001343002	Asia
Asia|hCoV-19/Taiwan/CGMH-CGU-02/2020|EPI ISL 417518|A|Taiwan|2020-02-04	Asia|hCoV-19/Beijing/DT-BJ01/2020|EPI ISL 452358|B|China|2020-02-11	0.0001360494	Asia
Asia|hCoV-19/Sichuan/SC-YB-086/2020|EPI ISL 451399|B|China|2020-02-04	Asia|hCoV-19/Beijing/DT-BJ01/2020|EPI ISL 452358|B|China|2020-02-11	0.0000671586	Asia
Asia|hCoV-19/Singapore/9/2020|EPI ISL 410715|B|Singapore|2020-02-04	Asia|hCoV-19/Beijing/DT-BJ01/2020|EPI ISL 452358|B|China|2020-02-11	0.0000671505	Asia
Asia|hCoV-19/Thailand/Samut prakarn 840/2020|EPI ISL 447919|B|Thailand|2020-02-04	Asia|hCoV-19/Beijing/DT-BJ01/2020|EPI ISL 452358|B|China|2020-02-11	0.0001678914	Asia
Asia|hCoV-19/Guangzhou/GZMU0019/2020|EPI ISL 429080|B.1|China|2020-02-05	Asia|hCoV-19/Beijing/DT-BJ01/2020|EPI ISL 452358|B|China|2020-02-11	0.0001007261	Asia
Asia|hCoV-19/Shangrao/JX1948/2020|EPI ISL 421240|A|China|2020-02-05	Asia|hCoV-19/Beijing/DT-BJ01/2020|EPI ISL 452358|B|China|2020-02-11	0.0000671474	Asia
Asia|hCoV-19/Shanghai/SH0073/2020|EPI ISL 416376|B|China|2020-02-05	Asia|hCoV-19/Beijing/DT-BJ01/2020|EPI ISL 452358|B|China|2020-02-11	0.0000000000	Asia
Asia|hCoV-19/Fuzhou/JX2012/2020|EPI ISL 455462|A|China|2020-02-05	Asia|hCoV-19/Beijing/DT-BJ01/2020|EPI ISL 452358|B|China|2020-02-11	0.0001678786	Asia
Asia|hCoV-19/Sichuan/SC-NJ-091/2020|EPI ISL 451340|B|China|2020-02-06	Asia|hCoV-19/Beijing/DT-BJ01/2020|EPI ISL 452358|B|China|2020-02-11	0.0002690029	Asia
Asia|hCoV-19/Yichun/JX2391/2020|EPI ISL 455461|B|China|2020-02-06	Asia|hCoV-19/Beijing/DT-BJ01/2020|EPI ISL 452358|B|China|2020-02-11	0.0003022760	Asia
Asia|hCoV-19/South Korea/KUMC01/2020|EPI ISL 413017|B|South Korea|2020-02-06	Asia|hCoV-19/Beijing/DT-BJ01/2020|EPI ISL 452358|B|China|2020-02-11	0.0002014864	Asia
Asia|hCoV-19/Taiwan/TSGH-36/2020|EPI ISL 457730|B|Taiwan|2020-02-06	Asia|hCoV-19/Beijing/DT-BJ01/2020|EPI ISL 452358|B|China|2020-02-11	0.0000671536	Asia
Asia|hCoV-19/Guangzhou/GZMU0003/2020|EPI ISL 429074|B|China|2020-02-07	Asia|hCoV-19/Beijing/DT-BJ01/2020|EPI ISL 452358|B|China|2020-02-11	0.0000335730	Asia
Asia|hCoV-19/Thailand/SI202205-NT/2020|EPI ISL 437616|A|Thailand|2020-02-07	Asia|hCoV-19/Beijing/DT-BJ01/2020|EPI ISL 452358|B|China|2020-02-11	0.0001343064	Asia
Asia|hCoV-19/Shanghai/SH0074/2020|EPI ISL 416377|A|China|2020-02-07	Asia|hCoV-19/Beijing/DT-BJ01/2020|EPI ISL 452358|B|China|2020-02-11	0.0001007231	Asia
Asia|hCoV-19/Taiwan/TSGH-01/2020|EPI ISL 426629|B|Taiwan|2020-02-07	Asia|hCoV-19/Beijing/DT-BJ01/2020|EPI ISL 452358|B|China|2020-02-11	0.0002351049	Asia
Asia|hCoV-19/Taiwan/TSGH-37/2020|EPI ISL 457733|B|Taiwan|2020-02-08	Asia|hCoV-19/Beijing/DT-BJ01/2020|EPI ISL 452358|B|China|2020-02-11	0.0001679019	Asia
Asia|hCoV-19/Beijing/DT-BJ02/2020|EPI ISL 452359|B|China|2020-02-08	Asia|hCoV-19/Beijing/DT-BJ01/2020|EPI ISL 452358|B|China|2020-02-11	0.0001007324	Asia
Asia|hCoV-19/Malaysia/IMR WC413/2020|EPI ISL 455791|B|Malaysia|2020-02-08	Asia|hCoV-19/Beijing/DT-BJ01/2020|EPI ISL 452358|B|China|2020-02-11	0.0000671474	Asia
Asia|hCoV-19/Guangzhou/GZMU0039/2020|EPI ISL 429090|A|China|2020-02-08	Asia|hCoV-19/Beijing/DT-BJ01/2020|EPI ISL 452358|B|China|2020-02-11	0.0000671474	Asia
Asia|hCoV-19/Shanghai/SH0119/2020|EPI ISL 416404|B|China|2020-02-09	Asia|hCoV-19/Beijing/DT-BJ01/2020|EPI ISL 452358|B|China|2020-02-11	0.0000000000	Asia
Asia|hCoV-19/Sichuan/SC-PHCC2-051/2020|EPI ISL 451371|B|China|2020-02-09	Asia|hCoV-19/Beijing/DT-BJ01/2020|EPI ISL 452358|B|China|2020-02-11	0.0001007231	Asia
Asia|hCoV-19/Sichuan/SC-PHCC1-033/2020|EPI ISL 451354|A|China|2020-02-09	Asia|hCoV-19/Beijing/DT-BJ01/2020|EPI ISL 452358|B|China|2020-02-11	0.0002686754	Asia
Asia|hCoV-19/Malaysia/IMR WC458/2020|EPI ISL 455792|B|Malaysia|2020-02-09	Asia|hCoV-19/Beijing/DT-BJ01/2020|EPI ISL 452358|B|China|2020-02-11	0.0000671474	Asia
Asia|hCoV-19/Fuzhou/JX2019/2020|EPI ISL 455465|B|China|2020-02-10	Asia|hCoV-19/Beijing/DT-BJ01/2020|EPI ISL 452358|B|China|2020-02-11	0.0001007307	Asia
Asia|hCoV-19/Wuhan/HB-WH2-163/2020|EPI ISL 454930|B|China|2020-02-10	Asia|hCoV-19/Beijing/DT-BJ01/2020|EPI ISL 452358|B|China|2020-02-11	0.0000671474	Asia
Asia|hCoV-19/Beijing/BJ782/2020|EPI ISL 430741|A|China|2020-02-10	Asia|hCoV-19/Beijing/DT-BJ01/2020|EPI ISL 452358|B|China|2020-02-11	0.0001678786	Asia
Asia|hCoV-19/Japan/Hu DP Kng 19-027/2020|EPI ISL 412969|B|Japan|2020-02-10	Asia|hCoV-19/Beijing/DT-BJ01/2020|EPI ISL 452358|B|China|2020-02-11	0.0000671505	Asia
Asia|hCoV-19/Vietnam/CM99/2020|EPI ISL 416429|A|Vietnam|2020-02-11	Asia|hCoV-19/Beijing/DT-BJ01/2020|EPI ISL 452358|B|China|2020-02-11	0.0002350684	Asia
Asia|hCoV-19/Wuhan/HB-WH3-171/2020|EPI ISL 454937|B|China|2020-02-11	Asia|hCoV-19/Beijing/DT-BJ01/2020|EPI ISL 452358|B|China|2020-02-11	0.0000335730	Asia
Asia|hCoV-19/Hong Kong/HKPU48-0202/2020|EPI ISL 419222|B|Hong Kong|2020-02-11	Asia|hCoV-19/Beijing/DT-BJ01/2020|EPI ISL 452358|B|China|2020-02-11	0.0001343205	Asia
Asia|hCoV-19/Wuhan/IVDC-HB-04/2020|EPI ISL 402120|B|China|2020-01-01	Asia|hCoV-19/Yichun/JX2424/2020|EPI ISL 455467|B|China|2020-02-12	0.0001678787	Asia
Asia|hCoV-19/Wuhan/IPBCAMS-WH-05/2020|EPI ISL 403928|B|China|2020-01-01	Asia|hCoV-19/Yichun/JX2424/2020|EPI ISL 455467|B|China|2020-02-12	0.0001343064	Asia
Asia|hCoV-19/Wuhan/WH03/2020|EPI ISL 406800|B|China|2020-01-01	Asia|hCoV-19/Yichun/JX2424/2020|EPI ISL 455467|B|China|2020-02-12	0.0001007231	Asia
Asia|hCoV-19/Wuhan/WHU01/2020|EPI ISL 406716|B|China|2020-01-02	Asia|hCoV-19/Yichun/JX2424/2020|EPI ISL 455467|B|China|2020-02-12	0.0001007231	Asia
Asia|hCoV-19/Beijing/Beijing-01/2020|EPI ISL 514752|B|China|2020-01-03	Asia|hCoV-19/Yichun/JX2424/2020|EPI ISL 455467|B|China|2020-02-12	0.0001343002	Asia
Asia|hCoV-19/Thailand/NIH-15/2020|EPI ISL 434692|B|Thailand|2020-01-05	Asia|hCoV-19/Yichun/JX2424/2020|EPI ISL 455467|B|China|2020-02-12	0.0001008043	Asia
Asia|hCoV-19/Wuhan/WH04/2020|EPI ISL 406801|A|China|2020-01-05	Asia|hCoV-19/Yichun/JX2424/2020|EPI ISL 455467|B|China|2020-02-12	0.0000335730	Asia
Asia|hCoV-19/Thailand/61/2020|EPI ISL 403962|B|Thailand|2020-01-08	Asia|hCoV-19/Yichun/JX2424/2020|EPI ISL 455467|B|China|2020-02-12	0.0001007231	Asia
Asia|hCoV-19/Jingzhou/HBCDC-HB-01/2020|EPI ISL 412459|B|China|2020-01-08	Asia|hCoV-19/Yichun/JX2424/2020|EPI ISL 455467|B|China|2020-02-12	0.0002686302	Asia
Asia|hCoV-19/Beijing/WH-09/2020|EPI ISL 411957|B|China|2020-01-08	Asia|hCoV-19/Yichun/JX2424/2020|EPI ISL 455467|B|China|2020-02-12	0.0001343002	Asia
Asia|hCoV-19/Shenzhen/HKU-SZ-002/2020|EPI ISL 406030|A|China|2020-01-10	Asia|hCoV-19/Yichun/JX2424/2020|EPI ISL 455467|B|China|2020-02-12	0.0000671474	Asia
Asia|hCoV-19/Wuhan/OS52/2020|EPI ISL 450500|B|China|2020-01-10	Asia|hCoV-19/Yichun/JX2424/2020|EPI ISL 455467|B|China|2020-02-12	0.0002350466	Asia
Asia|hCoV-19/Shenzhen/HKU-SZ-005/2020|EPI ISL 405839|A|China|2020-01-11	Asia|hCoV-19/Yichun/JX2424/2020|EPI ISL 455467|B|China|2020-02-12	0.0001343002	Asia
Asia|hCoV-19/Jiangxi/IVDC-JX-002/2020|EPI ISL 408486|B|China|2020-01-11	Asia|hCoV-19/Yichun/JX2424/2020|EPI ISL 455467|B|China|2020-02-12	0.0001343042	Asia
Asia|hCoV-19/Shenzhen/SZTH-002/2020|EPI ISL 406593|A|China|2020-01-13	Asia|hCoV-19/Yichun/JX2424/2020|EPI ISL 455467|B|China|2020-02-12	0.0000671474	Asia
Asia|hCoV-19/Thailand/74/2020|EPI ISL 403963|B|Thailand|2020-01-13	Asia|hCoV-19/Yichun/JX2424/2020|EPI ISL 455467|B|China|2020-02-12	0.0001007231	Asia
Asia|hCoV-19/Nepal/61/2020|EPI ISL 410301|B|Nepal|2020-01-13	Asia|hCoV-19/Yichun/JX2424/2020|EPI ISL 455467|B|China|2020-02-12	0.0001343453	Asia
Asia|hCoV-19/Guangdong/20SF012/2020|EPI ISL 403932|A|China|2020-01-14	Asia|hCoV-19/Yichun/JX2424/2020|EPI ISL 455467|B|China|2020-02-12	0.0000671474	Asia
Asia|hCoV-19/Guangdong/20SF013/2020|EPI ISL 403933|A|China|2020-01-15	Asia|hCoV-19/Yichun/JX2424/2020|EPI ISL 455467|B|China|2020-02-12	0.0000671474	Asia
Asia|hCoV-19/Guangdong/20SF014/2020|EPI ISL 403934|B|China|2020-01-15	Asia|hCoV-19/Yichun/JX2424/2020|EPI ISL 455467|B|China|2020-02-12	0.0001343002	Asia
Asia|hCoV-19/Sichuan/IVDC-SC-001/2020|EPI ISL 408484|A|China|2020-01-15	Asia|hCoV-19/Yichun/JX2424/2020|EPI ISL 455467|B|China|2020-02-12	0.0001678942	Asia
Asia|hCoV-19/Thailand/Nonthaburi 68/2020|EPI ISL 447910|B|Thailand|2020-01-15	Asia|hCoV-19/Yichun/JX2424/2020|EPI ISL 455467|B|China|2020-02-12	0.0001007231	Asia
Asia|hCoV-19/Shenzhen/SZTH-003/2020|EPI ISL 406594|B|China|2020-01-16	Asia|hCoV-19/Yichun/JX2424/2020|EPI ISL 455467|B|China|2020-02-12	0.0001678787	Asia
Asia|hCoV-19/Zhejiang/WZ-01/2020|EPI ISL 404227|B|China|2020-01-16	Asia|hCoV-19/Yichun/JX2424/2020|EPI ISL 455467|B|China|2020-02-12	0.0001343002	Asia
Asia|hCoV-19/Shenzhen/SZTH-004/2020|EPI ISL 406595|B|China|2020-01-16	Asia|hCoV-19/Yichun/JX2424/2020|EPI ISL 455467|B|China|2020-02-12	0.0004030392	Asia
Asia|hCoV-19/Thailand/NIH-59/2020|EPI ISL 434693|B|Thailand|2020-01-16	Asia|hCoV-19/Yichun/JX2424/2020|EPI ISL 455467|B|China|2020-02-12	0.0001007299	Asia
Asia|hCoV-19/Hunan/HN-CIDC-P2/2020|EPI ISL 539333|B|China|2020-01-17	Asia|hCoV-19/Yichun/JX2424/2020|EPI ISL 455467|B|China|2020-02-12	0.0001343064	Asia
Asia|hCoV-19/Guangdong/20SF028/2020|EPI ISL 403936|B|China|2020-01-17	Asia|hCoV-19/Yichun/JX2424/2020|EPI ISL 455467|B|China|2020-02-12	0.0001343002	Asia
Asia|hCoV-19/Yunnan/IVDC-YN-003/2020|EPI ISL 408480|A|China|2020-01-17	Asia|hCoV-19/Yichun/JX2424/2020|EPI ISL 455467|B|China|2020-02-12	0.0000671505	Asia
Asia|hCoV-19/Zhejiang/WZ-02/2020|EPI ISL 404228|B|China|2020-01-17	Asia|hCoV-19/Yichun/JX2424/2020|EPI ISL 455467|B|China|2020-02-12	0.0001007231	Asia
Asia|hCoV-19/Wuhan/HBCDC-HB-02/2020|EPI ISL 412978|B|China|2020-01-17	Asia|hCoV-19/Yichun/JX2424/2020|EPI ISL 455467|B|China|2020-02-12	0.0001007277	Asia
Asia|hCoV-19/Guangdong/20SF040/2020|EPI ISL 403937|B|China|2020-01-18	Asia|hCoV-19/Yichun/JX2424/2020|EPI ISL 455467|B|China|2020-02-12	0.0001343002	Asia
Asia|hCoV-19/Wuhan/HBCDC-HB-03/2020|EPI ISL 412979|A|China|2020-01-18	Asia|hCoV-19/Yichun/JX2424/2020|EPI ISL 455467|B|China|2020-02-12	0.0000335730	Asia
Asia|hCoV-19/Chongqing/IVDC-CQ-001/2020|EPI ISL 408481|B|China|2020-01-18	Asia|hCoV-19/Yichun/JX2424/2020|EPI ISL 455467|B|China|2020-02-12	0.0001343064	Asia
Asia|hCoV-19/Wuhan/HBCDC-HB-04/2020|EPI ISL 412980|B|China|2020-01-18	Asia|hCoV-19/Yichun/JX2424/2020|EPI ISL 455467|B|China|2020-02-12	0.0001343002	Asia
Asia|hCoV-19/Wuhan/HBCDC-HB-05/2020|EPI ISL 412981|B.4|China|2020-01-18	Asia|hCoV-19/Yichun/JX2424/2020|EPI ISL 455467|B|China|2020-02-12	0.0002686765	Asia
Asia|hCoV-19/Guangdong/20SF043/2020|EPI ISL 428440|B|China|2020-01-18	Asia|hCoV-19/Yichun/JX2424/2020|EPI ISL 455467|B|China|2020-02-12	0.0001403511	Asia
Asia|hCoV-19/Shandong/IVDC-SD-001/2020|EPI ISL 408482|B|China|2020-01-19	Asia|hCoV-19/Yichun/JX2424/2020|EPI ISL 455467|B|China|2020-02-12	0.0003358465	Asia
Asia|hCoV-19/Hangzhou/HZCDC0001/2020|EPI ISL 407313|B|China|2020-01-19	Asia|hCoV-19/Yichun/JX2424/2020|EPI ISL 455467|B|China|2020-02-12	0.0001007231	Asia
Asia|hCoV-19/Jiangsu/IVDC-JS-001/2020|EPI ISL 408488|B|China|2020-01-19	Asia|hCoV-19/Yichun/JX2424/2020|EPI ISL 455467|B|China|2020-02-12	0.0001343605	Asia
Asia|hCoV-19/Hangzhou/HZ-1/2020|EPI ISL 406970|B|China|2020-01-20	Asia|hCoV-19/Yichun/JX2424/2020|EPI ISL 455467|B|China|2020-02-12	0.0001007231	Asia
Asia|hCoV-19/Hangzhou/HZCDC0013/2020|EPI ISL 421235|B|China|2020-01-20	Asia|hCoV-19/Yichun/JX2424/2020|EPI ISL 455467|B|China|2020-02-12	0.0001678914	Asia
Asia|hCoV-19/Guangdong/20SF123/2020|EPI ISL 428449|A|China|2020-01-20	Asia|hCoV-19/Yichun/JX2424/2020|EPI ISL 455467|B|China|2020-02-12	0.0000673872	Asia
Asia|hCoV-19/Hong Kong/VB20017970-2/2020|EPI ISL 417064|B|Hong Kong|2020-01-21	Asia|hCoV-19/Yichun/JX2424/2020|EPI ISL 455467|B|China|2020-02-12	0.0001343002	Asia
Asia|hCoV-19/Chongqing/YC01/2020|EPI ISL 408478|A|China|2020-01-21	Asia|hCoV-19/Yichun/JX2424/2020|EPI ISL 455467|B|China|2020-02-12	0.0001343002	Asia
Asia|hCoV-19/Fujian/8/2020|EPI ISL 411060|A|China|2020-01-21	Asia|hCoV-19/Yichun/JX2424/2020|EPI ISL 455467|B|China|2020-02-12	0.0000671474	Asia
Asia|hCoV-19/Hangzhou/HZCDC0091L/2020|EPI ISL 421227|B|China|2020-01-21	Asia|hCoV-19/Yichun/JX2424/2020|EPI ISL 455467|B|China|2020-02-12	0.0001007231	Asia
Asia|hCoV-19/Nanchang/JX14/2020|EPI ISL 421243|B|China|2020-01-21	Asia|hCoV-19/Yichun/JX2424/2020|EPI ISL 455467|B|China|2020-02-12	0.0001007307	Asia
Asia|hCoV-19/Hangzhou/HZ48/2020|EPI ISL 418441|B|China|2020-01-21	Asia|hCoV-19/Yichun/JX2424/2020|EPI ISL 455467|B|China|2020-02-12	0.0001007265	Asia
Asia|hCoV-19/Shanghai/SH0093/2020|EPI ISL 416389|B|China|2020-01-21	Asia|hCoV-19/Yichun/JX2424/2020|EPI ISL 455467|B|China|2020-02-12	0.0001678998	Asia
Asia|hCoV-19/Wuhan/WHUH003/2020|EPI ISL 449478|B|China|2020-01-22	Asia|hCoV-19/Yichun/JX2424/2020|EPI ISL 455467|B|China|2020-02-12	0.0002014678	Asia
Asia|hCoV-19/Wuhan/WHUH004/2020|EPI ISL 449479|B|China|2020-01-22	Asia|hCoV-19/Yichun/JX2424/2020|EPI ISL 455467|B|China|2020-02-12	0.0001678864	Asia
Asia|hCoV-19/Hong Kong/XM-PII-S4/2020|EPI ISL 417443|A|Hong Kong|2020-01-22	Asia|hCoV-19/Yichun/JX2424/2020|EPI ISL 455467|B|China|2020-02-12	0.0002689180	Asia
Asia|hCoV-19/Hangzhou/ZJU-05/2020|EPI ISL 415711|B|China|2020-01-22	Asia|hCoV-19/Yichun/JX2424/2020|EPI ISL 455467|B|China|2020-02-12	0.0001007231	Asia
Asia|hCoV-19/Wuhan/WHUH005/2020|EPI ISL 449480|B|China|2020-01-22	Asia|hCoV-19/Yichun/JX2424/2020|EPI ISL 455467|B|China|2020-02-12	0.0001343064	Asia
Asia|hCoV-19/Foshan/20SF207/2020|EPI ISL 406534|B|China|2020-01-22	Asia|hCoV-19/Yichun/JX2424/2020|EPI ISL 455467|B|China|2020-02-12	0.0001678787	Asia
Asia|hCoV-19/Zhejiang/CN5/2020|EPI ISL 455685|A|China|2020-01-22	Asia|hCoV-19/Yichun/JX2424/2020|EPI ISL 455467|B|China|2020-02-12	0.0001007277	Asia
Asia|hCoV-19/Hong Kong/HKU-902a/2020|EPI ISL 434563|B|Hong Kong|2020-01-23	Asia|hCoV-19/Yichun/JX2424/2020|EPI ISL 455467|B|China|2020-02-12	0.0001343002	Asia
Asia|hCoV-19/Japan/OS-20-07-1/2020|EPI ISL 410532|B|Japan|2020-01-23	Asia|hCoV-19/Yichun/JX2424/2020|EPI ISL 455467|B|China|2020-02-12	0.0001007231	Asia
Asia|hCoV-19/Sichuan/SC-WCH4-288/2020|EPI ISL 451390|B|China|2020-01-23	Asia|hCoV-19/Yichun/JX2424/2020|EPI ISL 455467|B|China|2020-02-12	0.0001343042	Asia
Asia|hCoV-19/Guangdong/20SF201/2020|EPI ISL 406538|B|China|2020-01-23	Asia|hCoV-19/Yichun/JX2424/2020|EPI ISL 455467|B|China|2020-02-12	0.0001007231	Asia
Asia|hCoV-19/Thailand/SI200383-NT/2020|EPI ISL 437622|B|Thailand|2020-01-23	Asia|hCoV-19/Yichun/JX2424/2020|EPI ISL 455467|B|China|2020-02-12	0.0001678864	Asia
Asia|hCoV-19/Shanghai/CH-03/2020|EPI ISL 468726|A|China|2020-01-23	Asia|hCoV-19/Yichun/JX2424/2020|EPI ISL 455467|B|China|2020-02-12	0.0001343002	Asia
Asia|hCoV-19/Jiangsu/JS01/2020|EPI ISL 411950|B|China|2020-01-23	Asia|hCoV-19/Yichun/JX2424/2020|EPI ISL 455467|B|China|2020-02-12	0.0002014585	Asia
Asia|hCoV-19/Lishui/LS003/2020|EPI ISL 495459|B|China|2020-01-24	Asia|hCoV-19/Yichun/JX2424/2020|EPI ISL 455467|B|China|2020-02-12	0.0002350614	Asia
Asia|hCoV-19/Sichuan/SC-PHCC2-040/2020|EPI ISL 451360|A|China|2020-01-24	Asia|hCoV-19/Yichun/JX2424/2020|EPI ISL 455467|B|China|2020-02-12	0.0001007231	Asia
Asia|hCoV-19/Guangdong/20SF616/2020|EPI ISL 428465|B|China|2020-01-24	Asia|hCoV-19/Yichun/JX2424/2020|EPI ISL 455467|B|China|2020-02-12	0.0001678942	Asia
Asia|hCoV-19/Sichuan/SC-PHCC1-022/2020|EPI ISL 451345|B.1|China|2020-01-24	Asia|hCoV-19/Yichun/JX2424/2020|EPI ISL 455467|B|China|2020-02-12	0.0002014644	Asia
Asia|hCoV-19/Malaysia/MKAK-CL-2020-5045/2020|EPI ISL 416829|B|Malaysia|2020-01-24	Asia|hCoV-19/Yichun/JX2424/2020|EPI ISL 455467|B|China|2020-02-12	0.0002014678	Asia
Asia|hCoV-19/Hong Kong/HKU-902b/2020|EPI ISL 434564|B|Hong Kong|2020-01-24	Asia|hCoV-19/Yichun/JX2424/2020|EPI ISL 455467|B|China|2020-02-12	0.0001343002	Asia
Asia|hCoV-19/Shanghai/SH0002/2020|EPI ISL 416316|A|China|2020-01-25	Asia|hCoV-19/Yichun/JX2424/2020|EPI ISL 455467|B|China|2020-02-12	0.0001007290	Asia
Asia|hCoV-19/Lishui/LS111/2020|EPI ISL 429852|B|China|2020-01-25	Asia|hCoV-19/Yichun/JX2424/2020|EPI ISL 455467|B|China|2020-02-12	0.0002350614	Asia
Asia|hCoV-19/Hangzhou/ZJU-01/2020|EPI ISL 415709|B|China|2020-01-25	Asia|hCoV-19/Yichun/JX2424/2020|EPI ISL 455467|B|China|2020-02-12	0.0002014831	Asia
Asia|hCoV-19/Japan/NA-20-05-1/2020|EPI ISL 410531|B|Japan|2020-01-25	Asia|hCoV-19/Yichun/JX2424/2020|EPI ISL 455467|B|China|2020-02-12	0.0001007231	Asia
Asia|hCoV-19/Wuhan/0125-A168/2020|EPI ISL 493159|B|China|2020-01-25	Asia|hCoV-19/Yichun/JX2424/2020|EPI ISL 455467|B|China|2020-02-12	0.0002014737	Asia
Asia|hCoV-19/Wuhan/YB012506/2020|EPI ISL 450504|B|China|2020-01-25	Asia|hCoV-19/Yichun/JX2424/2020|EPI ISL 455467|B|China|2020-02-12	0.0001343002	Asia
Asia|hCoV-19/Wuhan/0125-A164/2020|EPI ISL 493157|B|China|2020-01-25	Asia|hCoV-19/Yichun/JX2424/2020|EPI ISL 455467|B|China|2020-02-12	0.0001007231	Asia
Asia|hCoV-19/Guangdong/20SF629/2020|EPI ISL 428466|B|China|2020-01-26	Asia|hCoV-19/Yichun/JX2424/2020|EPI ISL 455467|B|China|2020-02-12	0.0002014738	Asia
Asia|hCoV-19/Wuhan/0126-C10/2020|EPI ISL 493169|A|China|2020-01-26	Asia|hCoV-19/Yichun/JX2424/2020|EPI ISL 455467|B|China|2020-02-12	0.0001343064	Asia
Asia|hCoV-19/Hangzhou/ZJU-02/2020|EPI ISL 416042|A|China|2020-01-26	Asia|hCoV-19/Yichun/JX2424/2020|EPI ISL 455467|B|China|2020-02-12	0.0000335730	Asia
Asia|hCoV-19/Wuhan/0126-C98/2020|EPI ISL 493181|A|China|2020-01-26	Asia|hCoV-19/Yichun/JX2424/2020|EPI ISL 455467|B|China|2020-02-12	0.0000671474	Asia
Asia|hCoV-19/Beijing/105/2020|EPI ISL 413518|A|China|2020-01-26	Asia|hCoV-19/Yichun/JX2424/2020|EPI ISL 455467|B|China|2020-02-12	0.0001007277	Asia
Asia|hCoV-19/Wuhan/YB012611/2020|EPI ISL 450501|B|China|2020-01-26	Asia|hCoV-19/Yichun/JX2424/2020|EPI ISL 455467|B|China|2020-02-12	0.0002350397	Asia
Asia|hCoV-19/Thailand/SI200478-NST/2020|EPI ISL 437619|B|Thailand|2020-01-26	Asia|hCoV-19/Yichun/JX2424/2020|EPI ISL 455467|B|China|2020-02-12	0.0001678864	Asia
Asia|hCoV-19/Sichuan/SC-NJ-090/2020|EPI ISL 451339|B|China|2020-01-27	Asia|hCoV-19/Yichun/JX2424/2020|EPI ISL 455467|B|China|2020-02-12	0.0001008348	Asia
Asia|hCoV-19/Sichuan/SC-MY-053/2020|EPI ISL 451319|B|China|2020-01-27	Asia|hCoV-19/Yichun/JX2424/2020|EPI ISL 455467|B|China|2020-02-12	0.0001343002	Asia
Asia|hCoV-19/Hong Kong/HKU-903b/2020|EPI ISL 434566|B.4|Hong Kong|2020-01-27	Asia|hCoV-19/Yichun/JX2424/2020|EPI ISL 455467|B|China|2020-02-12	0.0002350684	Asia
Asia|hCoV-19/Singapore/7/2020|EPI ISL 410713|B|Singapore|2020-01-27	Asia|hCoV-19/Yichun/JX2424/2020|EPI ISL 455467|B|China|2020-02-12	0.0001678864	Asia
Asia|hCoV-19/Hong Kong/HKU-908a/2020|EPI ISL 434569|B|Hong Kong|2020-01-27	Asia|hCoV-19/Yichun/JX2424/2020|EPI ISL 455467|B|China|2020-02-12	0.0001678864	Asia
Asia|hCoV-19/Sichuan/SC-PHCC2-039/2020|EPI ISL 451359|B|China|2020-01-27	Asia|hCoV-19/Yichun/JX2424/2020|EPI ISL 455467|B|China|2020-02-12	0.0001343042	Asia
Asia|hCoV-19/Nanchang/JX149/2020|EPI ISL 421247|A|China|2020-01-27	Asia|hCoV-19/Yichun/JX2424/2020|EPI ISL 455467|B|China|2020-02-12	0.0000335730	Asia
Asia|hCoV-19/Guangdong/20SF812/2020|EPI ISL 428475|B|China|2020-01-28	Asia|hCoV-19/Yichun/JX2424/2020|EPI ISL 455467|B|China|2020-02-12	0.0003022291	Asia
Asia|hCoV-19/Beijing/Wuhan IME-BJ04/2020|EPI ISL 424358|A|China|2020-01-28	Asia|hCoV-19/Yichun/JX2424/2020|EPI ISL 455467|B|China|2020-02-12	0.0001343104	Asia
Asia|hCoV-19/Shanghai/SH0007/2020|EPI ISL 416320|B|China|2020-01-28	Asia|hCoV-19/Yichun/JX2424/2020|EPI ISL 455467|B|China|2020-02-12	0.0002014644	Asia
Asia|hCoV-19/Guangdong/20SF813/2020|EPI ISL 428476|A|China|2020-01-28	Asia|hCoV-19/Yichun/JX2424/2020|EPI ISL 455467|B|China|2020-02-12	0.0000335730	Asia
Asia|hCoV-19/Shanghai/SH0008/2020|EPI ISL 416321|B|China|2020-01-28	Asia|hCoV-19/Yichun/JX2424/2020|EPI ISL 455467|B|China|2020-02-12	0.0002350397	Asia
Asia|hCoV-19/Beijing/233/2020|EPI ISL 413520|A|China|2020-01-28	Asia|hCoV-19/Yichun/JX2424/2020|EPI ISL 455467|B|China|2020-02-12	0.0001343126	Asia
Asia|hCoV-19/Beijing/231/2020|EPI ISL 413519|A|China|2020-01-28	Asia|hCoV-19/Yichun/JX2424/2020|EPI ISL 455467|B|China|2020-02-12	0.0001007277	Asia
Asia|hCoV-19/Shanghai/SH0009/2020|EPI ISL 416322|B|China|2020-01-29	Asia|hCoV-19/Yichun/JX2424/2020|EPI ISL 455467|B|China|2020-02-12	0.0000671474	Asia
Asia|hCoV-19/Shanghai/SH0010/2020|EPI ISL 416323|A|China|2020-01-29	Asia|hCoV-19/Yichun/JX2424/2020|EPI ISL 455467|B|China|2020-02-12	0.0001007231	Asia
Asia|hCoV-19/Sichuan/SC-NC-077/2020|EPI ISL 451336|B|China|2020-01-29	Asia|hCoV-19/Yichun/JX2424/2020|EPI ISL 455467|B|China|2020-02-12	0.0001344532	Asia
Asia|hCoV-19/Nanchang/JX174/2020|EPI ISL 421238|A|China|2020-01-29	Asia|hCoV-19/Yichun/JX2424/2020|EPI ISL 455467|B|China|2020-02-12	0.0001007261	Asia
Asia|hCoV-19/Hong Kong/HKU-200723-030/2020|EPI ISL 497797|B|Hong Kong|2020-01-29	Asia|hCoV-19/Yichun/JX2424/2020|EPI ISL 455467|B|China|2020-02-12	0.0001343002	Asia
Asia|hCoV-19/Hunan/HN-CIDC-P10/2020|EPI ISL 539338|B|China|2020-01-29	Asia|hCoV-19/Yichun/JX2424/2020|EPI ISL 455467|B|China|2020-02-12	0.0001343064	Asia
Asia|hCoV-19/Japan/TY-WK-012/2020|EPI ISL 408665|A|Japan|2020-01-29	Asia|hCoV-19/Yichun/JX2424/2020|EPI ISL 455467|B|China|2020-02-12	0.0001343002	Asia
Asia|hCoV-19/Shandong/LY008-2/2020|EPI ISL 414941|B|China|2020-01-30	Asia|hCoV-19/Yichun/JX2424/2020|EPI ISL 455467|B|China|2020-02-12	0.0000671474	Asia
Asia|hCoV-19/Sichuan/SC-NC-078/2020|EPI ISL 451337|B|China|2020-01-30	Asia|hCoV-19/Yichun/JX2424/2020|EPI ISL 455467|B|China|2020-02-12	0.0001678942	Asia
Asia|hCoV-19/Nanchang/JX177/2020|EPI ISL 421241|A|China|2020-01-30	Asia|hCoV-19/Yichun/JX2424/2020|EPI ISL 455467|B|China|2020-02-12	0.0001343002	Asia
Asia|hCoV-19/South Korea/KCDC2002/2020|EPI ISL 425118|A|South Korea|2020-01-30	Asia|hCoV-19/Yichun/JX2424/2020|EPI ISL 455467|B|China|2020-02-12	0.0001678914	Asia
Asia|hCoV-19/Shanghai/SH0022/2020|EPI ISL 416331|B.4|China|2020-01-30	Asia|hCoV-19/Yichun/JX2424/2020|EPI ISL 455467|B|China|2020-02-12	0.0003022520	Asia
Asia|hCoV-19/Hong Kong/HKU-911a/2020|EPI ISL 450409|B|Hong Kong|2020-01-30	Asia|hCoV-19/Yichun/JX2424/2020|EPI ISL 455467|B|China|2020-02-12	0.0001343002	Asia
Asia|hCoV-19/Hong Kong/HKU-904a/2020|EPI ISL 450412|B|Hong Kong|2020-01-30	Asia|hCoV-19/Yichun/JX2424/2020|EPI ISL 455467|B|China|2020-02-12	0.0001007231	Asia
Asia|hCoV-19/Taiwan/8/2020|EPI ISL 428488|B|Taiwan|2020-01-31	Asia|hCoV-19/Yichun/JX2424/2020|EPI ISL 455467|B|China|2020-02-12	0.0001678864	Asia
Asia|hCoV-19/South Korea/KCDC2062/2020|EPI ISL 497963|A|South Korea|2020-01-31	Asia|hCoV-19/Yichun/JX2424/2020|EPI ISL 455467|B|China|2020-02-12	0.0001343064	Asia
Asia|hCoV-19/Shanghai/SH0094/2020|EPI ISL 416390|B|China|2020-01-31	Asia|hCoV-19/Yichun/JX2424/2020|EPI ISL 455467|B|China|2020-02-12	0.0002350792	Asia
Asia|hCoV-19/Guangdong/2020XN4448-P0002/2020|EPI ISL 413857|B|China|2020-01-31	Asia|hCoV-19/Yichun/JX2424/2020|EPI ISL 455467|B|China|2020-02-12	0.0002686585	Asia
Asia|hCoV-19/Sichuan/SC-WCH-082/2020|EPI ISL 451374|B|China|2020-01-31	Asia|hCoV-19/Yichun/JX2424/2020|EPI ISL 455467|B|China|2020-02-12	0.0001343042	Asia
Asia|hCoV-19/Hong Kong/HKU-913a/2020|EPI ISL 450410|B|Hong Kong|2020-01-31	Asia|hCoV-19/Yichun/JX2424/2020|EPI ISL 455467|B|China|2020-02-12	0.0002014704	Asia
Asia|hCoV-19/Sichuan/SC-MY-059/2020|EPI ISL 451325|B|China|2020-01-31	Asia|hCoV-19/Yichun/JX2424/2020|EPI ISL 455467|B|China|2020-02-12	0.0001678787	Asia
Asia|hCoV-19/Thailand/SI200893-NT/2020|EPI ISL 437624|B|Thailand|2020-02-01	Asia|hCoV-19/Yichun/JX2424/2020|EPI ISL 455467|B|China|2020-02-12	0.0001678864	Asia
Asia|hCoV-19/Guangdong/GD2020080-P0010/2020|EPI ISL 413861|B|China|2020-02-01	Asia|hCoV-19/Yichun/JX2424/2020|EPI ISL 455467|B|China|2020-02-12	0.0001678836	Asia
Asia|hCoV-19/Beijing/DT-WH01/2020|EPI ISL 452360|B|China|2020-02-01	Asia|hCoV-19/Yichun/JX2424/2020|EPI ISL 455467|B|China|2020-02-12	0.0001007231	Asia
Asia|hCoV-19/Guangdong/GD2020087-P0008/2020|EPI ISL 413863|B|China|2020-02-01	Asia|hCoV-19/Yichun/JX2424/2020|EPI ISL 455467|B|China|2020-02-12	0.0001678942	Asia
Asia|hCoV-19/Yingtan/JX2480/2020|EPI ISL 455466|B|China|2020-02-01	Asia|hCoV-19/Yichun/JX2424/2020|EPI ISL 455467|B|China|2020-02-12	0.0001678787	Asia
Asia|hCoV-19/Shangrao/JX1215/2020|EPI ISL 421257|B|China|2020-02-02	Asia|hCoV-19/Yichun/JX2424/2020|EPI ISL 455467|B|China|2020-02-12	0.0001343002	Asia
Asia|hCoV-19/Shanghai/SH0012/2020|EPI ISL 416325|B|China|2020-02-02	Asia|hCoV-19/Yichun/JX2424/2020|EPI ISL 455467|B|China|2020-02-12	0.0001678914	Asia
Asia|hCoV-19/Shanghai/SH0021/2020|EPI ISL 416330|A|China|2020-02-02	Asia|hCoV-19/Yichun/JX2424/2020|EPI ISL 455467|B|China|2020-02-12	0.0001007277	Asia
Asia|hCoV-19/Shanghai/SH0114/2020|EPI ISL 416401|B|China|2020-02-02	Asia|hCoV-19/Yichun/JX2424/2020|EPI ISL 455467|B|China|2020-02-12	0.0002014644	Asia
Asia|hCoV-19/Sichuan/SC-NC-068/2020|EPI ISL 451328|B|China|2020-02-02	Asia|hCoV-19/Yichun/JX2424/2020|EPI ISL 455467|B|China|2020-02-12	0.0002014644	Asia
Asia|hCoV-19/Shangrao/JX1176/2020|EPI ISL 421251|B|China|2020-02-03	Asia|hCoV-19/Yichun/JX2424/2020|EPI ISL 455467|B|China|2020-02-12	0.0003022341	Asia
Asia|hCoV-19/Jiujiang/JX490/2020|EPI ISL 455463|B|China|2020-02-03	Asia|hCoV-19/Yichun/JX2424/2020|EPI ISL 455467|B|China|2020-02-12	0.0001343002	Asia
Asia|hCoV-19/Shangrao/JX1177/2020|EPI ISL 421250|B|China|2020-02-03	Asia|hCoV-19/Yichun/JX2424/2020|EPI ISL 455467|B|China|2020-02-12	0.0002686302	Asia
Asia|hCoV-19/Shanghai/SH0030/2020|EPI ISL 416339|B|China|2020-02-03	Asia|hCoV-19/Yichun/JX2424/2020|EPI ISL 455467|B|China|2020-02-12	0.0001343126	Asia
Asia|hCoV-19/Sichuan/SC-WCH3-259/2020|EPI ISL 451385|B|China|2020-02-03	Asia|hCoV-19/Yichun/JX2424/2020|EPI ISL 455467|B|China|2020-02-12	0.0001007231	Asia
Asia|hCoV-19/Malaysia/MKAK-CL-2020-6430/2020|EPI ISL 416886|A|Malaysia|2020-02-04	Asia|hCoV-19/Yichun/JX2424/2020|EPI ISL 455467|B|China|2020-02-12	0.0001007231	Asia
Asia|hCoV-19/Taiwan/CGMH-CGU-02/2020|EPI ISL 417518|A|Taiwan|2020-02-04	Asia|hCoV-19/Yichun/JX2424/2020|EPI ISL 455467|B|China|2020-02-12	0.0001360494	Asia
Asia|hCoV-19/Sichuan/SC-YB-086/2020|EPI ISL 451399|B|China|2020-02-04	Asia|hCoV-19/Yichun/JX2424/2020|EPI ISL 455467|B|China|2020-02-12	0.0001679068	Asia
Asia|hCoV-19/Singapore/9/2020|EPI ISL 410715|B|Singapore|2020-02-04	Asia|hCoV-19/Yichun/JX2424/2020|EPI ISL 455467|B|China|2020-02-12	0.0001678864	Asia
Asia|hCoV-19/Thailand/Samut prakarn 840/2020|EPI ISL 447919|B|Thailand|2020-02-04	Asia|hCoV-19/Yichun/JX2424/2020|EPI ISL 455467|B|China|2020-02-12	0.0002686426	Asia
Asia|hCoV-19/Guangzhou/GZMU0019/2020|EPI ISL 429080|B.1|China|2020-02-05	Asia|hCoV-19/Yichun/JX2424/2020|EPI ISL 455467|B|China|2020-02-12	0.0002014644	Asia
Asia|hCoV-19/Shangrao/JX1948/2020|EPI ISL 421240|A|China|2020-02-05	Asia|hCoV-19/Yichun/JX2424/2020|EPI ISL 455467|B|China|2020-02-12	0.0000335730	Asia
Asia|hCoV-19/Shanghai/SH0073/2020|EPI ISL 416376|B|China|2020-02-05	Asia|hCoV-19/Yichun/JX2424/2020|EPI ISL 455467|B|China|2020-02-12	0.0001007231	Asia
Asia|hCoV-19/Fuzhou/JX2012/2020|EPI ISL 455462|A|China|2020-02-05	Asia|hCoV-19/Yichun/JX2424/2020|EPI ISL 455467|B|China|2020-02-12	0.0001343002	Asia
Asia|hCoV-19/Sichuan/SC-NJ-091/2020|EPI ISL 451340|B|China|2020-02-06	Asia|hCoV-19/Yichun/JX2424/2020|EPI ISL 455467|B|China|2020-02-12	0.0003699017	Asia
Asia|hCoV-19/Yichun/JX2391/2020|EPI ISL 455461|B|China|2020-02-06	Asia|hCoV-19/Yichun/JX2424/2020|EPI ISL 455467|B|China|2020-02-12	0.0002015050	Asia
Asia|hCoV-19/South Korea/KUMC01/2020|EPI ISL 413017|B|South Korea|2020-02-06	Asia|hCoV-19/Yichun/JX2424/2020|EPI ISL 455467|B|China|2020-02-12	0.0002350723	Asia
Asia|hCoV-19/Taiwan/TSGH-36/2020|EPI ISL 457730|B|Taiwan|2020-02-06	Asia|hCoV-19/Yichun/JX2424/2020|EPI ISL 455467|B|China|2020-02-12	0.0001678942	Asia
Asia|hCoV-19/Guangzhou/GZMU0003/2020|EPI ISL 429074|B|China|2020-02-07	Asia|hCoV-19/Yichun/JX2424/2020|EPI ISL 455467|B|China|2020-02-12	0.0001343002	Asia
Asia|hCoV-19/Thailand/SI202205-NT/2020|EPI ISL 437616|A|Thailand|2020-02-07	Asia|hCoV-19/Yichun/JX2424/2020|EPI ISL 455467|B|China|2020-02-12	0.0001007277	Asia
Asia|hCoV-19/Shanghai/SH0074/2020|EPI ISL 416377|A|China|2020-02-07	Asia|hCoV-19/Yichun/JX2424/2020|EPI ISL 455467|B|China|2020-02-12	0.0000671474	Asia
Asia|hCoV-19/Taiwan/TSGH-01/2020|EPI ISL 426629|B|Taiwan|2020-02-07	Asia|hCoV-19/Yichun/JX2424/2020|EPI ISL 455467|B|China|2020-02-12	0.0003358847	Asia
Asia|hCoV-19/Taiwan/TSGH-37/2020|EPI ISL 457733|B|Taiwan|2020-02-08	Asia|hCoV-19/Yichun/JX2424/2020|EPI ISL 455467|B|China|2020-02-12	0.0002686595	Asia
Asia|hCoV-19/Beijing/DT-BJ02/2020|EPI ISL 452359|B|China|2020-02-08	Asia|hCoV-19/Yichun/JX2424/2020|EPI ISL 455467|B|China|2020-02-12	0.0002014771	Asia
Asia|hCoV-19/Malaysia/IMR WC413/2020|EPI ISL 455791|B|Malaysia|2020-02-08	Asia|hCoV-19/Yichun/JX2424/2020|EPI ISL 455467|B|China|2020-02-12	0.0001678787	Asia
Asia|hCoV-19/Guangzhou/GZMU0039/2020|EPI ISL 429090|A|China|2020-02-08	Asia|hCoV-19/Yichun/JX2424/2020|EPI ISL 455467|B|China|2020-02-12	0.0000335730	Asia
Asia|hCoV-19/Shanghai/SH0119/2020|EPI ISL 416404|B|China|2020-02-09	Asia|hCoV-19/Yichun/JX2424/2020|EPI ISL 455467|B|China|2020-02-12	0.0001007231	Asia
Asia|hCoV-19/Sichuan/SC-PHCC2-051/2020|EPI ISL 451371|B|China|2020-02-09	Asia|hCoV-19/Yichun/JX2424/2020|EPI ISL 455467|B|China|2020-02-12	0.0000671474	Asia
Asia|hCoV-19/Sichuan/SC-PHCC1-033/2020|EPI ISL 451354|A|China|2020-02-09	Asia|hCoV-19/Yichun/JX2424/2020|EPI ISL 455467|B|China|2020-02-12	0.0002350862	Asia
Asia|hCoV-19/Malaysia/IMR WC458/2020|EPI ISL 455792|B|Malaysia|2020-02-09	Asia|hCoV-19/Yichun/JX2424/2020|EPI ISL 455467|B|China|2020-02-12	0.0001678787	Asia
Asia|hCoV-19/Fuzhou/JX2019/2020|EPI ISL 455465|B|China|2020-02-10	Asia|hCoV-19/Yichun/JX2424/2020|EPI ISL 455467|B|China|2020-02-12	0.0002014738	Asia
Asia|hCoV-19/Wuhan/HB-WH2-163/2020|EPI ISL 454930|B|China|2020-02-10	Asia|hCoV-19/Yichun/JX2424/2020|EPI ISL 455467|B|China|2020-02-12	0.0001678786	Asia
Asia|hCoV-19/Beijing/BJ782/2020|EPI ISL 430741|A|China|2020-02-10	Asia|hCoV-19/Yichun/JX2424/2020|EPI ISL 455467|B|China|2020-02-12	0.0001343002	Asia
Asia|hCoV-19/Japan/Hu DP Kng 19-027/2020|EPI ISL 412969|B|Japan|2020-02-10	Asia|hCoV-19/Yichun/JX2424/2020|EPI ISL 455467|B|China|2020-02-12	0.0001678864	Asia
Asia|hCoV-19/Vietnam/CM99/2020|EPI ISL 416429|A|Vietnam|2020-02-11	Asia|hCoV-19/Yichun/JX2424/2020|EPI ISL 455467|B|China|2020-02-12	0.0002014831	Asia
Asia|hCoV-19/Wuhan/HB-WH3-171/2020|EPI ISL 454937|B|China|2020-02-11	Asia|hCoV-19/Yichun/JX2424/2020|EPI ISL 455467|B|China|2020-02-12	0.0001343002	Asia
Asia|hCoV-19/Hong Kong/HKPU48-0202/2020|EPI ISL 419222|B|Hong Kong|2020-02-11	Asia|hCoV-19/Yichun/JX2424/2020|EPI ISL 455467|B|China|2020-02-12	0.0002350753	Asia
Asia|hCoV-19/Beijing/DT-BJ01/2020|EPI ISL 452358|B|China|2020-02-11	Asia|hCoV-19/Yichun/JX2424/2020|EPI ISL 455467|B|China|2020-02-12	0.0001007231	Asia
Asia|hCoV-19/Wuhan/IVDC-HB-04/2020|EPI ISL 402120|B|China|2020-01-01	Asia|hCoV-19/Malaysia/IMR WC627/2020|EPI ISL 430444|B|Malaysia|2020-02-12	0.0001343002	Asia
Asia|hCoV-19/Wuhan/IPBCAMS-WH-05/2020|EPI ISL 403928|B|China|2020-01-01	Asia|hCoV-19/Malaysia/IMR WC627/2020|EPI ISL 430444|B|Malaysia|2020-02-12	0.0001007277	Asia
Asia|hCoV-19/Wuhan/WH03/2020|EPI ISL 406800|B|China|2020-01-01	Asia|hCoV-19/Malaysia/IMR WC627/2020|EPI ISL 430444|B|Malaysia|2020-02-12	0.0000671474	Asia
Asia|hCoV-19/Wuhan/WHU01/2020|EPI ISL 406716|B|China|2020-01-02	Asia|hCoV-19/Malaysia/IMR WC627/2020|EPI ISL 430444|B|Malaysia|2020-02-12	0.0000671474	Asia
Asia|hCoV-19/Beijing/Beijing-01/2020|EPI ISL 514752|B|China|2020-01-03	Asia|hCoV-19/Malaysia/IMR WC627/2020|EPI ISL 430444|B|Malaysia|2020-02-12	0.0001007231	Asia
Asia|hCoV-19/Thailand/NIH-15/2020|EPI ISL 434692|B|Thailand|2020-01-05	Asia|hCoV-19/Malaysia/IMR WC627/2020|EPI ISL 430444|B|Malaysia|2020-02-12	0.0000672015	Asia
Asia|hCoV-19/Wuhan/WH04/2020|EPI ISL 406801|A|China|2020-01-05	Asia|hCoV-19/Malaysia/IMR WC627/2020|EPI ISL 430444|B|Malaysia|2020-02-12	0.0001343002	Asia
Asia|hCoV-19/Thailand/61/2020|EPI ISL 403962|B|Thailand|2020-01-08	Asia|hCoV-19/Malaysia/IMR WC627/2020|EPI ISL 430444|B|Malaysia|2020-02-12	0.0000671474	Asia
Asia|hCoV-19/Jingzhou/HBCDC-HB-01/2020|EPI ISL 412459|B|China|2020-01-08	Asia|hCoV-19/Malaysia/IMR WC627/2020|EPI ISL 430444|B|Malaysia|2020-02-12	0.0002350466	Asia
Asia|hCoV-19/Beijing/WH-09/2020|EPI ISL 411957|B|China|2020-01-08	Asia|hCoV-19/Malaysia/IMR WC627/2020|EPI ISL 430444|B|Malaysia|2020-02-12	0.0001007231	Asia
Asia|hCoV-19/Shenzhen/HKU-SZ-002/2020|EPI ISL 406030|A|China|2020-01-10	Asia|hCoV-19/Malaysia/IMR WC627/2020|EPI ISL 430444|B|Malaysia|2020-02-12	0.0001678787	Asia
Asia|hCoV-19/Wuhan/OS52/2020|EPI ISL 450500|B|China|2020-01-10	Asia|hCoV-19/Malaysia/IMR WC627/2020|EPI ISL 430444|B|Malaysia|2020-02-12	0.0002014644	Asia
Asia|hCoV-19/Shenzhen/HKU-SZ-005/2020|EPI ISL 405839|A|China|2020-01-11	Asia|hCoV-19/Malaysia/IMR WC627/2020|EPI ISL 430444|B|Malaysia|2020-02-12	0.0002350397	Asia
Asia|hCoV-19/Jiangxi/IVDC-JX-002/2020|EPI ISL 408486|B|China|2020-01-11	Asia|hCoV-19/Malaysia/IMR WC627/2020|EPI ISL 430444|B|Malaysia|2020-02-12	0.0001007261	Asia
Asia|hCoV-19/Shenzhen/SZTH-002/2020|EPI ISL 406593|A|China|2020-01-13	Asia|hCoV-19/Malaysia/IMR WC627/2020|EPI ISL 430444|B|Malaysia|2020-02-12	0.0001678787	Asia
Asia|hCoV-19/Thailand/74/2020|EPI ISL 403963|B|Thailand|2020-01-13	Asia|hCoV-19/Malaysia/IMR WC627/2020|EPI ISL 430444|B|Malaysia|2020-02-12	0.0000671474	Asia
Asia|hCoV-19/Nepal/61/2020|EPI ISL 410301|B|Nepal|2020-01-13	Asia|hCoV-19/Malaysia/IMR WC627/2020|EPI ISL 430444|B|Malaysia|2020-02-12	0.0001007569	Asia
Asia|hCoV-19/Guangdong/20SF012/2020|EPI ISL 403932|A|China|2020-01-14	Asia|hCoV-19/Malaysia/IMR WC627/2020|EPI ISL 430444|B|Malaysia|2020-02-12	0.0001678786	Asia
Asia|hCoV-19/Guangdong/20SF013/2020|EPI ISL 403933|A|China|2020-01-15	Asia|hCoV-19/Malaysia/IMR WC627/2020|EPI ISL 430444|B|Malaysia|2020-02-12	0.0001678787	Asia
Asia|hCoV-19/Guangdong/20SF014/2020|EPI ISL 403934|B|China|2020-01-15	Asia|hCoV-19/Malaysia/IMR WC627/2020|EPI ISL 430444|B|Malaysia|2020-02-12	0.0001007231	Asia
Asia|hCoV-19/Sichuan/IVDC-SC-001/2020|EPI ISL 408484|A|China|2020-01-15	Asia|hCoV-19/Malaysia/IMR WC627/2020|EPI ISL 430444|B|Malaysia|2020-02-12	0.0002686471	Asia
Asia|hCoV-19/Thailand/Nonthaburi 68/2020|EPI ISL 447910|B|Thailand|2020-01-15	Asia|hCoV-19/Malaysia/IMR WC627/2020|EPI ISL 430444|B|Malaysia|2020-02-12	0.0000671474	Asia
Asia|hCoV-19/Shenzhen/SZTH-003/2020|EPI ISL 406594|B|China|2020-01-16	Asia|hCoV-19/Malaysia/IMR WC627/2020|EPI ISL 430444|B|Malaysia|2020-02-12	0.0001343002	Asia
Asia|hCoV-19/Zhejiang/WZ-01/2020|EPI ISL 404227|B|China|2020-01-16	Asia|hCoV-19/Malaysia/IMR WC627/2020|EPI ISL 430444|B|Malaysia|2020-02-12	0.0001007231	Asia
Asia|hCoV-19/Shenzhen/SZTH-004/2020|EPI ISL 406595|B|China|2020-01-16	Asia|hCoV-19/Malaysia/IMR WC627/2020|EPI ISL 430444|B|Malaysia|2020-02-12	0.0003694451	Asia
Asia|hCoV-19/Thailand/NIH-59/2020|EPI ISL 434693|B|Thailand|2020-01-16	Asia|hCoV-19/Malaysia/IMR WC627/2020|EPI ISL 430444|B|Malaysia|2020-02-12	0.0000671519	Asia
Asia|hCoV-19/Hunan/HN-CIDC-P2/2020|EPI ISL 539333|B|China|2020-01-17	Asia|hCoV-19/Malaysia/IMR WC627/2020|EPI ISL 430444|B|Malaysia|2020-02-12	0.0001007277	Asia
Asia|hCoV-19/Guangdong/20SF028/2020|EPI ISL 403936|B|China|2020-01-17	Asia|hCoV-19/Malaysia/IMR WC627/2020|EPI ISL 430444|B|Malaysia|2020-02-12	0.0001007231	Asia
Asia|hCoV-19/Yunnan/IVDC-YN-003/2020|EPI ISL 408480|A|China|2020-01-17	Asia|hCoV-19/Malaysia/IMR WC627/2020|EPI ISL 430444|B|Malaysia|2020-02-12	0.0001678864	Asia
Asia|hCoV-19/Zhejiang/WZ-02/2020|EPI ISL 404228|B|China|2020-01-17	Asia|hCoV-19/Malaysia/IMR WC627/2020|EPI ISL 430444|B|Malaysia|2020-02-12	0.0000671474	Asia
Asia|hCoV-19/Wuhan/HBCDC-HB-02/2020|EPI ISL 412978|B|China|2020-01-17	Asia|hCoV-19/Malaysia/IMR WC627/2020|EPI ISL 430444|B|Malaysia|2020-02-12	0.0002014678	Asia
Asia|hCoV-19/Guangdong/20SF040/2020|EPI ISL 403937|B|China|2020-01-18	Asia|hCoV-19/Malaysia/IMR WC627/2020|EPI ISL 430444|B|Malaysia|2020-02-12	0.0001007231	Asia
Asia|hCoV-19/Wuhan/HBCDC-HB-03/2020|EPI ISL 412979|A|China|2020-01-18	Asia|hCoV-19/Malaysia/IMR WC627/2020|EPI ISL 430444|B|Malaysia|2020-02-12	0.0001343002	Asia
Asia|hCoV-19/Chongqing/IVDC-CQ-001/2020|EPI ISL 408481|B|China|2020-01-18	Asia|hCoV-19/Malaysia/IMR WC627/2020|EPI ISL 430444|B|Malaysia|2020-02-12	0.0001007277	Asia
Asia|hCoV-19/Wuhan/HBCDC-HB-04/2020|EPI ISL 412980|B|China|2020-01-18	Asia|hCoV-19/Malaysia/IMR WC627/2020|EPI ISL 430444|B|Malaysia|2020-02-12	0.0002350397	Asia
Asia|hCoV-19/Wuhan/HBCDC-HB-05/2020|EPI ISL 412981|B.4|China|2020-01-18	Asia|hCoV-19/Malaysia/IMR WC627/2020|EPI ISL 430444|B|Malaysia|2020-02-12	0.0002350871	Asia
Asia|hCoV-19/Guangdong/20SF043/2020|EPI ISL 428440|B|China|2020-01-18	Asia|hCoV-19/Malaysia/IMR WC627/2020|EPI ISL 430444|B|Malaysia|2020-02-12	0.0001052611	Asia
Asia|hCoV-19/Shandong/IVDC-SD-001/2020|EPI ISL 408482|B|China|2020-01-19	Asia|hCoV-19/Malaysia/IMR WC627/2020|EPI ISL 430444|B|Malaysia|2020-02-12	0.0003022556	Asia
Asia|hCoV-19/Hangzhou/HZCDC0001/2020|EPI ISL 407313|B|China|2020-01-19	Asia|hCoV-19/Malaysia/IMR WC627/2020|EPI ISL 430444|B|Malaysia|2020-02-12	0.0000671474	Asia
Asia|hCoV-19/Jiangsu/IVDC-JS-001/2020|EPI ISL 408488|B|China|2020-01-19	Asia|hCoV-19/Malaysia/IMR WC627/2020|EPI ISL 430444|B|Malaysia|2020-02-12	0.0001007683	Asia
Asia|hCoV-19/Hangzhou/HZ-1/2020|EPI ISL 406970|B|China|2020-01-20	Asia|hCoV-19/Malaysia/IMR WC627/2020|EPI ISL 430444|B|Malaysia|2020-02-12	0.0000671474	Asia
Asia|hCoV-19/Hangzhou/HZCDC0013/2020|EPI ISL 421235|B|China|2020-01-20	Asia|hCoV-19/Malaysia/IMR WC627/2020|EPI ISL 430444|B|Malaysia|2020-02-12	0.0001343104	Asia
Asia|hCoV-19/Guangdong/20SF123/2020|EPI ISL 428449|A|China|2020-01-20	Asia|hCoV-19/Malaysia/IMR WC627/2020|EPI ISL 430444|B|Malaysia|2020-02-12	0.0001684784	Asia
Asia|hCoV-19/Hong Kong/VB20017970-2/2020|EPI ISL 417064|B|Hong Kong|2020-01-21	Asia|hCoV-19/Malaysia/IMR WC627/2020|EPI ISL 430444|B|Malaysia|2020-02-12	0.0001007231	Asia
Asia|hCoV-19/Chongqing/YC01/2020|EPI ISL 408478|A|China|2020-01-21	Asia|hCoV-19/Malaysia/IMR WC627/2020|EPI ISL 430444|B|Malaysia|2020-02-12	0.0002350397	Asia
Asia|hCoV-19/Fujian/8/2020|EPI ISL 411060|A|China|2020-01-21	Asia|hCoV-19/Malaysia/IMR WC627/2020|EPI ISL 430444|B|Malaysia|2020-02-12	0.0001678787	Asia
Asia|hCoV-19/Hangzhou/HZCDC0091L/2020|EPI ISL 421227|B|China|2020-01-21	Asia|hCoV-19/Malaysia/IMR WC627/2020|EPI ISL 430444|B|Malaysia|2020-02-12	0.0000671474	Asia
Asia|hCoV-19/Nanchang/JX14/2020|EPI ISL 421243|B|China|2020-01-21	Asia|hCoV-19/Malaysia/IMR WC627/2020|EPI ISL 430444|B|Malaysia|2020-02-12	0.0002014738	Asia
Asia|hCoV-19/Hangzhou/HZ48/2020|EPI ISL 418441|B|China|2020-01-21	Asia|hCoV-19/Malaysia/IMR WC627/2020|EPI ISL 430444|B|Malaysia|2020-02-12	0.0000671496	Asia
Asia|hCoV-19/Shanghai/SH0093/2020|EPI ISL 416389|B|China|2020-01-21	Asia|hCoV-19/Malaysia/IMR WC627/2020|EPI ISL 430444|B|Malaysia|2020-02-12	0.0001343171	Asia
Asia|hCoV-19/Wuhan/WHUH003/2020|EPI ISL 449478|B|China|2020-01-22	Asia|hCoV-19/Malaysia/IMR WC627/2020|EPI ISL 430444|B|Malaysia|2020-02-12	0.0003022202	Asia
Asia|hCoV-19/Wuhan/WHUH004/2020|EPI ISL 449479|B|China|2020-01-22	Asia|hCoV-19/Malaysia/IMR WC627/2020|EPI ISL 430444|B|Malaysia|2020-02-12	0.0002686347	Asia
Asia|hCoV-19/Hong Kong/XM-PII-S4/2020|EPI ISL 417443|A|Hong Kong|2020-01-22	Asia|hCoV-19/Malaysia/IMR WC627/2020|EPI ISL 430444|B|Malaysia|2020-02-12	0.0003697849	Asia
Asia|hCoV-19/Hangzhou/ZJU-05/2020|EPI ISL 415711|B|China|2020-01-22	Asia|hCoV-19/Malaysia/IMR WC627/2020|EPI ISL 430444|B|Malaysia|2020-02-12	0.0000671474	Asia
Asia|hCoV-19/Wuhan/WHUH005/2020|EPI ISL 449480|B|China|2020-01-22	Asia|hCoV-19/Malaysia/IMR WC627/2020|EPI ISL 430444|B|Malaysia|2020-02-12	0.0002350505	Asia
Asia|hCoV-19/Foshan/20SF207/2020|EPI ISL 406534|B|China|2020-01-22	Asia|hCoV-19/Malaysia/IMR WC627/2020|EPI ISL 430444|B|Malaysia|2020-02-12	0.0001343002	Asia
Asia|hCoV-19/Zhejiang/CN5/2020|EPI ISL 455685|A|China|2020-01-22	Asia|hCoV-19/Malaysia/IMR WC627/2020|EPI ISL 430444|B|Malaysia|2020-02-12	0.0002014678	Asia
Asia|hCoV-19/Hong Kong/HKU-902a/2020|EPI ISL 434563|B|Hong Kong|2020-01-23	Asia|hCoV-19/Malaysia/IMR WC627/2020|EPI ISL 430444|B|Malaysia|2020-02-12	0.0001007231	Asia
Asia|hCoV-19/Japan/OS-20-07-1/2020|EPI ISL 410532|B|Japan|2020-01-23	Asia|hCoV-19/Malaysia/IMR WC627/2020|EPI ISL 430444|B|Malaysia|2020-02-12	0.0000671474	Asia
Asia|hCoV-19/Sichuan/SC-WCH4-288/2020|EPI ISL 451390|B|China|2020-01-23	Asia|hCoV-19/Malaysia/IMR WC627/2020|EPI ISL 430444|B|Malaysia|2020-02-12	0.0001678836	Asia
Asia|hCoV-19/Guangdong/20SF201/2020|EPI ISL 406538|B|China|2020-01-23	Asia|hCoV-19/Malaysia/IMR WC627/2020|EPI ISL 430444|B|Malaysia|2020-02-12	0.0000671474	Asia
Asia|hCoV-19/Thailand/SI200383-NT/2020|EPI ISL 437622|B|Thailand|2020-01-23	Asia|hCoV-19/Malaysia/IMR WC627/2020|EPI ISL 430444|B|Malaysia|2020-02-12	0.0001343064	Asia
Asia|hCoV-19/Shanghai/CH-03/2020|EPI ISL 468726|A|China|2020-01-23	Asia|hCoV-19/Malaysia/IMR WC627/2020|EPI ISL 430444|B|Malaysia|2020-02-12	0.0002350397	Asia
Asia|hCoV-19/Jiangsu/JS01/2020|EPI ISL 411950|B|China|2020-01-23	Asia|hCoV-19/Malaysia/IMR WC627/2020|EPI ISL 430444|B|Malaysia|2020-02-12	0.0001678786	Asia
Asia|hCoV-19/Lishui/LS003/2020|EPI ISL 495459|B|China|2020-01-24	Asia|hCoV-19/Malaysia/IMR WC627/2020|EPI ISL 430444|B|Malaysia|2020-02-12	0.0002014771	Asia
Asia|hCoV-19/Sichuan/SC-PHCC2-040/2020|EPI ISL 451360|A|China|2020-01-24	Asia|hCoV-19/Malaysia/IMR WC627/2020|EPI ISL 430444|B|Malaysia|2020-02-12	0.0002014585	Asia
Asia|hCoV-19/Guangdong/20SF616/2020|EPI ISL 428465|B|China|2020-01-24	Asia|hCoV-19/Malaysia/IMR WC627/2020|EPI ISL 430444|B|Malaysia|2020-02-12	0.0001343126	Asia
Asia|hCoV-19/Sichuan/SC-PHCC1-022/2020|EPI ISL 451345|B.1|China|2020-01-24	Asia|hCoV-19/Malaysia/IMR WC627/2020|EPI ISL 430444|B|Malaysia|2020-02-12	0.0001678836	Asia
Asia|hCoV-19/Malaysia/MKAK-CL-2020-5045/2020|EPI ISL 416829|B|Malaysia|2020-01-24	Asia|hCoV-19/Malaysia/IMR WC627/2020|EPI ISL 430444|B|Malaysia|2020-02-12	0.0001678864	Asia
Asia|hCoV-19/Hong Kong/HKU-902b/2020|EPI ISL 434564|B|Hong Kong|2020-01-24	Asia|hCoV-19/Malaysia/IMR WC627/2020|EPI ISL 430444|B|Malaysia|2020-02-12	0.0001007231	Asia
Asia|hCoV-19/Shanghai/SH0002/2020|EPI ISL 416316|A|China|2020-01-25	Asia|hCoV-19/Malaysia/IMR WC627/2020|EPI ISL 430444|B|Malaysia|2020-02-12	0.0002014704	Asia
Asia|hCoV-19/Lishui/LS111/2020|EPI ISL 429852|B|China|2020-01-25	Asia|hCoV-19/Malaysia/IMR WC627/2020|EPI ISL 430444|B|Malaysia|2020-02-12	0.0002014771	Asia
Asia|hCoV-19/Hangzhou/ZJU-01/2020|EPI ISL 415709|B|China|2020-01-25	Asia|hCoV-19/Malaysia/IMR WC627/2020|EPI ISL 430444|B|Malaysia|2020-02-12	0.0001678991	Asia
Asia|hCoV-19/Japan/NA-20-05-1/2020|EPI ISL 410531|B|Japan|2020-01-25	Asia|hCoV-19/Malaysia/IMR WC627/2020|EPI ISL 430444|B|Malaysia|2020-02-12	0.0000671474	Asia
Asia|hCoV-19/Wuhan/0125-A168/2020|EPI ISL 493159|B|China|2020-01-25	Asia|hCoV-19/Malaysia/IMR WC627/2020|EPI ISL 430444|B|Malaysia|2020-02-12	0.0001678914	Asia
Asia|hCoV-19/Wuhan/YB012506/2020|EPI ISL 450504|B|China|2020-01-25	Asia|hCoV-19/Malaysia/IMR WC627/2020|EPI ISL 430444|B|Malaysia|2020-02-12	0.0001007231	Asia
Asia|hCoV-19/Wuhan/0125-A164/2020|EPI ISL 493157|B|China|2020-01-25	Asia|hCoV-19/Malaysia/IMR WC627/2020|EPI ISL 430444|B|Malaysia|2020-02-12	0.0000671474	Asia
Asia|hCoV-19/Guangdong/20SF629/2020|EPI ISL 428466|B|China|2020-01-26	Asia|hCoV-19/Malaysia/IMR WC627/2020|EPI ISL 430444|B|Malaysia|2020-02-12	0.0001678914	Asia
Asia|hCoV-19/Wuhan/0126-C10/2020|EPI ISL 493169|A|China|2020-01-26	Asia|hCoV-19/Malaysia/IMR WC627/2020|EPI ISL 430444|B|Malaysia|2020-02-12	0.0002350505	Asia
Asia|hCoV-19/Hangzhou/ZJU-02/2020|EPI ISL 416042|A|China|2020-01-26	Asia|hCoV-19/Malaysia/IMR WC627/2020|EPI ISL 430444|B|Malaysia|2020-02-12	0.0001343002	Asia
Asia|hCoV-19/Wuhan/0126-C98/2020|EPI ISL 493181|A|China|2020-01-26	Asia|hCoV-19/Malaysia/IMR WC627/2020|EPI ISL 430444|B|Malaysia|2020-02-12	0.0001678787	Asia
Asia|hCoV-19/Beijing/105/2020|EPI ISL 413518|A|China|2020-01-26	Asia|hCoV-19/Malaysia/IMR WC627/2020|EPI ISL 430444|B|Malaysia|2020-02-12	0.0002014678	Asia
Asia|hCoV-19/Wuhan/YB012611/2020|EPI ISL 450501|B|China|2020-01-26	Asia|hCoV-19/Malaysia/IMR WC627/2020|EPI ISL 430444|B|Malaysia|2020-02-12	0.0002014585	Asia
Asia|hCoV-19/Thailand/SI200478-NST/2020|EPI ISL 437619|B|Thailand|2020-01-26	Asia|hCoV-19/Malaysia/IMR WC627/2020|EPI ISL 430444|B|Malaysia|2020-02-12	0.0001343064	Asia
Asia|hCoV-19/Sichuan/SC-NJ-090/2020|EPI ISL 451339|B|China|2020-01-27	Asia|hCoV-19/Malaysia/IMR WC627/2020|EPI ISL 430444|B|Malaysia|2020-02-12	0.0000672218	Asia
Asia|hCoV-19/Sichuan/SC-MY-053/2020|EPI ISL 451319|B|China|2020-01-27	Asia|hCoV-19/Malaysia/IMR WC627/2020|EPI ISL 430444|B|Malaysia|2020-02-12	0.0001678786	Asia
Asia|hCoV-19/Hong Kong/HKU-903b/2020|EPI ISL 434566|B.4|Hong Kong|2020-01-27	Asia|hCoV-19/Malaysia/IMR WC627/2020|EPI ISL 430444|B|Malaysia|2020-02-12	0.0002014831	Asia
Asia|hCoV-19/Singapore/7/2020|EPI ISL 410713|B|Singapore|2020-01-27	Asia|hCoV-19/Malaysia/IMR WC627/2020|EPI ISL 430444|B|Malaysia|2020-02-12	0.0001343064	Asia
Asia|hCoV-19/Hong Kong/HKU-908a/2020|EPI ISL 434569|B|Hong Kong|2020-01-27	Asia|hCoV-19/Malaysia/IMR WC627/2020|EPI ISL 430444|B|Malaysia|2020-02-12	0.0001343064	Asia
Asia|hCoV-19/Sichuan/SC-PHCC2-039/2020|EPI ISL 451359|B|China|2020-01-27	Asia|hCoV-19/Malaysia/IMR WC627/2020|EPI ISL 430444|B|Malaysia|2020-02-12	0.0001007261	Asia
Asia|hCoV-19/Nanchang/JX149/2020|EPI ISL 421247|A|China|2020-01-27	Asia|hCoV-19/Malaysia/IMR WC627/2020|EPI ISL 430444|B|Malaysia|2020-02-12	0.0001343002	Asia
Asia|hCoV-19/Guangdong/20SF812/2020|EPI ISL 428475|B|China|2020-01-28	Asia|hCoV-19/Malaysia/IMR WC627/2020|EPI ISL 430444|B|Malaysia|2020-02-12	0.0002686426	Asia
Asia|hCoV-19/Beijing/Wuhan IME-BJ04/2020|EPI ISL 424358|A|China|2020-01-28	Asia|hCoV-19/Malaysia/IMR WC627/2020|EPI ISL 430444|B|Malaysia|2020-02-12	0.0002350575	Asia
Asia|hCoV-19/Shanghai/SH0007/2020|EPI ISL 416320|B|China|2020-01-28	Asia|hCoV-19/Malaysia/IMR WC627/2020|EPI ISL 430444|B|Malaysia|2020-02-12	0.0001678836	Asia
Asia|hCoV-19/Guangdong/20SF813/2020|EPI ISL 428476|A|China|2020-01-28	Asia|hCoV-19/Malaysia/IMR WC627/2020|EPI ISL 430444|B|Malaysia|2020-02-12	0.0001343002	Asia
Asia|hCoV-19/Shanghai/SH0008/2020|EPI ISL 416321|B|China|2020-01-28	Asia|hCoV-19/Malaysia/IMR WC627/2020|EPI ISL 430444|B|Malaysia|2020-02-12	0.0002014585	Asia
Asia|hCoV-19/Beijing/233/2020|EPI ISL 413520|A|China|2020-01-28	Asia|hCoV-19/Malaysia/IMR WC627/2020|EPI ISL 430444|B|Malaysia|2020-02-12	0.0002350614	Asia
Asia|hCoV-19/Beijing/231/2020|EPI ISL 413519|A|China|2020-01-28	Asia|hCoV-19/Malaysia/IMR WC627/2020|EPI ISL 430444|B|Malaysia|2020-02-12	0.0002014678	Asia
Asia|hCoV-19/Shanghai/SH0009/2020|EPI ISL 416322|B|China|2020-01-29	Asia|hCoV-19/Malaysia/IMR WC627/2020|EPI ISL 430444|B|Malaysia|2020-02-12	0.0001678787	Asia
Asia|hCoV-19/Shanghai/SH0010/2020|EPI ISL 416323|A|China|2020-01-29	Asia|hCoV-19/Malaysia/IMR WC627/2020|EPI ISL 430444|B|Malaysia|2020-02-12	0.0002014585	Asia
Asia|hCoV-19/Sichuan/SC-NC-077/2020|EPI ISL 451336|B|China|2020-01-29	Asia|hCoV-19/Malaysia/IMR WC627/2020|EPI ISL 430444|B|Malaysia|2020-02-12	0.0001008378	Asia
Asia|hCoV-19/Nanchang/JX174/2020|EPI ISL 421238|A|China|2020-01-29	Asia|hCoV-19/Malaysia/IMR WC627/2020|EPI ISL 430444|B|Malaysia|2020-02-12	0.0002014644	Asia
Asia|hCoV-19/Hong Kong/HKU-200723-030/2020|EPI ISL 497797|B|Hong Kong|2020-01-29	Asia|hCoV-19/Malaysia/IMR WC627/2020|EPI ISL 430444|B|Malaysia|2020-02-12	0.0001007231	Asia
Asia|hCoV-19/Hunan/HN-CIDC-P10/2020|EPI ISL 539338|B|China|2020-01-29	Asia|hCoV-19/Malaysia/IMR WC627/2020|EPI ISL 430444|B|Malaysia|2020-02-12	0.0001007277	Asia
Asia|hCoV-19/Japan/TY-WK-012/2020|EPI ISL 408665|A|Japan|2020-01-29	Asia|hCoV-19/Malaysia/IMR WC627/2020|EPI ISL 430444|B|Malaysia|2020-02-12	0.0002350397	Asia
Asia|hCoV-19/Shandong/LY008-2/2020|EPI ISL 414941|B|China|2020-01-30	Asia|hCoV-19/Malaysia/IMR WC627/2020|EPI ISL 430444|B|Malaysia|2020-02-12	0.0001678786	Asia
Asia|hCoV-19/Sichuan/SC-NC-078/2020|EPI ISL 451337|B|China|2020-01-30	Asia|hCoV-19/Malaysia/IMR WC627/2020|EPI ISL 430444|B|Malaysia|2020-02-12	0.0002014771	Asia
Asia|hCoV-19/Nanchang/JX177/2020|EPI ISL 421241|A|China|2020-01-30	Asia|hCoV-19/Malaysia/IMR WC627/2020|EPI ISL 430444|B|Malaysia|2020-02-12	0.0002350397	Asia
Asia|hCoV-19/South Korea/KCDC2002/2020|EPI ISL 425118|A|South Korea|2020-01-30	Asia|hCoV-19/Malaysia/IMR WC627/2020|EPI ISL 430444|B|Malaysia|2020-02-12	0.0002686426	Asia
Asia|hCoV-19/Shanghai/SH0022/2020|EPI ISL 416331|B.4|China|2020-01-30	Asia|hCoV-19/Malaysia/IMR WC627/2020|EPI ISL 430444|B|Malaysia|2020-02-12	0.0002686630	Asia
Asia|hCoV-19/Hong Kong/HKU-911a/2020|EPI ISL 450409|B|Hong Kong|2020-01-30	Asia|hCoV-19/Malaysia/IMR WC627/2020|EPI ISL 430444|B|Malaysia|2020-02-12	0.0001007231	Asia
Asia|hCoV-19/Hong Kong/HKU-904a/2020|EPI ISL 450412|B|Hong Kong|2020-01-30	Asia|hCoV-19/Malaysia/IMR WC627/2020|EPI ISL 430444|B|Malaysia|2020-02-12	0.0002014585	Asia
Asia|hCoV-19/Taiwan/8/2020|EPI ISL 428488|B|Taiwan|2020-01-31	Asia|hCoV-19/Malaysia/IMR WC627/2020|EPI ISL 430444|B|Malaysia|2020-02-12	0.0001343064	Asia
Asia|hCoV-19/South Korea/KCDC2062/2020|EPI ISL 497963|A|South Korea|2020-01-31	Asia|hCoV-19/Malaysia/IMR WC627/2020|EPI ISL 430444|B|Malaysia|2020-02-12	0.0002350505	Asia
Asia|hCoV-19/Shanghai/SH0094/2020|EPI ISL 416390|B|China|2020-01-31	Asia|hCoV-19/Malaysia/IMR WC627/2020|EPI ISL 430444|B|Malaysia|2020-02-12	0.0002014924	Asia
Asia|hCoV-19/Guangdong/2020XN4448-P0002/2020|EPI ISL 413857|B|China|2020-01-31	Asia|hCoV-19/Malaysia/IMR WC627/2020|EPI ISL 430444|B|Malaysia|2020-02-12	0.0002350714	Asia
Asia|hCoV-19/Sichuan/SC-WCH-082/2020|EPI ISL 451374|B|China|2020-01-31	Asia|hCoV-19/Malaysia/IMR WC627/2020|EPI ISL 430444|B|Malaysia|2020-02-12	0.0001007261	Asia
Asia|hCoV-19/Hong Kong/HKU-913a/2020|EPI ISL 450410|B|Hong Kong|2020-01-31	Asia|hCoV-19/Malaysia/IMR WC627/2020|EPI ISL 430444|B|Malaysia|2020-02-12	0.0001678886	Asia
Asia|hCoV-19/Sichuan/SC-MY-059/2020|EPI ISL 451325|B|China|2020-01-31	Asia|hCoV-19/Malaysia/IMR WC627/2020|EPI ISL 430444|B|Malaysia|2020-02-12	0.0002014585	Asia
Asia|hCoV-19/Thailand/SI200893-NT/2020|EPI ISL 437624|B|Thailand|2020-02-01	Asia|hCoV-19/Malaysia/IMR WC627/2020|EPI ISL 430444|B|Malaysia|2020-02-12	0.0001343064	Asia
Asia|hCoV-19/Guangdong/GD2020080-P0010/2020|EPI ISL 413861|B|China|2020-02-01	Asia|hCoV-19/Malaysia/IMR WC627/2020|EPI ISL 430444|B|Malaysia|2020-02-12	0.0001343042	Asia
Asia|hCoV-19/Beijing/DT-WH01/2020|EPI ISL 452360|B|China|2020-02-01	Asia|hCoV-19/Malaysia/IMR WC627/2020|EPI ISL 430444|B|Malaysia|2020-02-12	0.0000671474	Asia
Asia|hCoV-19/Guangdong/GD2020087-P0008/2020|EPI ISL 413863|B|China|2020-02-01	Asia|hCoV-19/Malaysia/IMR WC627/2020|EPI ISL 430444|B|Malaysia|2020-02-12	0.0001343126	Asia
Asia|hCoV-19/Yingtan/JX2480/2020|EPI ISL 455466|B|China|2020-02-01	Asia|hCoV-19/Malaysia/IMR WC627/2020|EPI ISL 430444|B|Malaysia|2020-02-12	0.0001343002	Asia
Asia|hCoV-19/Shangrao/JX1215/2020|EPI ISL 421257|B|China|2020-02-02	Asia|hCoV-19/Malaysia/IMR WC627/2020|EPI ISL 430444|B|Malaysia|2020-02-12	0.0001007231	Asia
Asia|hCoV-19/Shanghai/SH0012/2020|EPI ISL 416325|B|China|2020-02-02	Asia|hCoV-19/Malaysia/IMR WC627/2020|EPI ISL 430444|B|Malaysia|2020-02-12	0.0001343104	Asia
Asia|hCoV-19/Shanghai/SH0021/2020|EPI ISL 416330|A|China|2020-02-02	Asia|hCoV-19/Malaysia/IMR WC627/2020|EPI ISL 430444|B|Malaysia|2020-02-12	0.0002014678	Asia
Asia|hCoV-19/Shanghai/SH0114/2020|EPI ISL 416401|B|China|2020-02-02	Asia|hCoV-19/Malaysia/IMR WC627/2020|EPI ISL 430444|B|Malaysia|2020-02-12	0.0001678836	Asia
Asia|hCoV-19/Sichuan/SC-NC-068/2020|EPI ISL 451328|B|China|2020-02-02	Asia|hCoV-19/Malaysia/IMR WC627/2020|EPI ISL 430444|B|Malaysia|2020-02-12	0.0001678836	Asia
Asia|hCoV-19/Shangrao/JX1176/2020|EPI ISL 421251|B|China|2020-02-03	Asia|hCoV-19/Malaysia/IMR WC627/2020|EPI ISL 430444|B|Malaysia|2020-02-12	0.0002686471	Asia
Asia|hCoV-19/Jiujiang/JX490/2020|EPI ISL 455463|B|China|2020-02-03	Asia|hCoV-19/Malaysia/IMR WC627/2020|EPI ISL 430444|B|Malaysia|2020-02-12	0.0001007231	Asia
Asia|hCoV-19/Shangrao/JX1177/2020|EPI ISL 421250|B|China|2020-02-03	Asia|hCoV-19/Malaysia/IMR WC627/2020|EPI ISL 430444|B|Malaysia|2020-02-12	0.0002350466	Asia
Asia|hCoV-19/Shanghai/SH0030/2020|EPI ISL 416339|B|China|2020-02-03	Asia|hCoV-19/Malaysia/IMR WC627/2020|EPI ISL 430444|B|Malaysia|2020-02-12	0.0002350614	Asia
Asia|hCoV-19/Sichuan/SC-WCH3-259/2020|EPI ISL 451385|B|China|2020-02-03	Asia|hCoV-19/Malaysia/IMR WC627/2020|EPI ISL 430444|B|Malaysia|2020-02-12	0.0000671474	Asia
Asia|hCoV-19/Malaysia/MKAK-CL-2020-6430/2020|EPI ISL 416886|A|Malaysia|2020-02-04	Asia|hCoV-19/Malaysia/IMR WC627/2020|EPI ISL 430444|B|Malaysia|2020-02-12	0.0002014585	Asia
Asia|hCoV-19/Taiwan/CGMH-CGU-02/2020|EPI ISL 417518|A|Taiwan|2020-02-04	Asia|hCoV-19/Malaysia/IMR WC627/2020|EPI ISL 430444|B|Malaysia|2020-02-12	0.0002040825	Asia
Asia|hCoV-19/Sichuan/SC-YB-086/2020|EPI ISL 451399|B|China|2020-02-04	Asia|hCoV-19/Malaysia/IMR WC627/2020|EPI ISL 430444|B|Malaysia|2020-02-12	0.0001343227	Asia
Asia|hCoV-19/Singapore/9/2020|EPI ISL 410715|B|Singapore|2020-02-04	Asia|hCoV-19/Malaysia/IMR WC627/2020|EPI ISL 430444|B|Malaysia|2020-02-12	0.0001343064	Asia
Asia|hCoV-19/Thailand/Samut prakarn 840/2020|EPI ISL 447919|B|Thailand|2020-02-04	Asia|hCoV-19/Malaysia/IMR WC627/2020|EPI ISL 430444|B|Malaysia|2020-02-12	0.0002350575	Asia
Asia|hCoV-19/Guangzhou/GZMU0019/2020|EPI ISL 429080|B.1|China|2020-02-05	Asia|hCoV-19/Malaysia/IMR WC627/2020|EPI ISL 430444|B|Malaysia|2020-02-12	0.0001678836	Asia
Asia|hCoV-19/Shangrao/JX1948/2020|EPI ISL 421240|A|China|2020-02-05	Asia|hCoV-19/Malaysia/IMR WC627/2020|EPI ISL 430444|B|Malaysia|2020-02-12	0.0001343002	Asia
Asia|hCoV-19/Shanghai/SH0073/2020|EPI ISL 416376|B|China|2020-02-05	Asia|hCoV-19/Malaysia/IMR WC627/2020|EPI ISL 430444|B|Malaysia|2020-02-12	0.0000671474	Asia
Asia|hCoV-19/Fuzhou/JX2012/2020|EPI ISL 455462|A|China|2020-02-05	Asia|hCoV-19/Malaysia/IMR WC627/2020|EPI ISL 430444|B|Malaysia|2020-02-12	0.0002350397	Asia
Asia|hCoV-19/Sichuan/SC-NJ-091/2020|EPI ISL 451340|B|China|2020-02-06	Asia|hCoV-19/Malaysia/IMR WC627/2020|EPI ISL 430444|B|Malaysia|2020-02-12	0.0003362674	Asia
Asia|hCoV-19/Yichun/JX2391/2020|EPI ISL 455461|B|China|2020-02-06	Asia|hCoV-19/Malaysia/IMR WC627/2020|EPI ISL 430444|B|Malaysia|2020-02-12	0.0003694635	Asia
Asia|hCoV-19/South Korea/KUMC01/2020|EPI ISL 413017|B|South Korea|2020-02-06	Asia|hCoV-19/Malaysia/IMR WC627/2020|EPI ISL 430444|B|Malaysia|2020-02-12	0.0002686595	Asia
Asia|hCoV-19/Taiwan/TSGH-36/2020|EPI ISL 457730|B|Taiwan|2020-02-06	Asia|hCoV-19/Malaysia/IMR WC627/2020|EPI ISL 430444|B|Malaysia|2020-02-12	0.0001343126	Asia
Asia|hCoV-19/Guangzhou/GZMU0003/2020|EPI ISL 429074|B|China|2020-02-07	Asia|hCoV-19/Malaysia/IMR WC627/2020|EPI ISL 430444|B|Malaysia|2020-02-12	0.0001007231	Asia
Asia|hCoV-19/Thailand/SI202205-NT/2020|EPI ISL 437616|A|Thailand|2020-02-07	Asia|hCoV-19/Malaysia/IMR WC627/2020|EPI ISL 430444|B|Malaysia|2020-02-12	0.0002014678	Asia
Asia|hCoV-19/Shanghai/SH0074/2020|EPI ISL 416377|A|China|2020-02-07	Asia|hCoV-19/Malaysia/IMR WC627/2020|EPI ISL 430444|B|Malaysia|2020-02-12	0.0001678787	Asia
Asia|hCoV-19/Taiwan/TSGH-01/2020|EPI ISL 426629|B|Taiwan|2020-02-07	Asia|hCoV-19/Malaysia/IMR WC627/2020|EPI ISL 430444|B|Malaysia|2020-02-12	0.0003022900	Asia
Asia|hCoV-19/Taiwan/TSGH-37/2020|EPI ISL 457733|B|Taiwan|2020-02-08	Asia|hCoV-19/Malaysia/IMR WC627/2020|EPI ISL 430444|B|Malaysia|2020-02-12	0.0002350723	Asia
Asia|hCoV-19/Beijing/DT-BJ02/2020|EPI ISL 452359|B|China|2020-02-08	Asia|hCoV-19/Malaysia/IMR WC627/2020|EPI ISL 430444|B|Malaysia|2020-02-12	0.0001678942	Asia
Asia|hCoV-19/Malaysia/IMR WC413/2020|EPI ISL 455791|B|Malaysia|2020-02-08	Asia|hCoV-19/Malaysia/IMR WC627/2020|EPI ISL 430444|B|Malaysia|2020-02-12	0.0000000000	Asia
Asia|hCoV-19/Guangzhou/GZMU0039/2020|EPI ISL 429090|A|China|2020-02-08	Asia|hCoV-19/Malaysia/IMR WC627/2020|EPI ISL 430444|B|Malaysia|2020-02-12	0.0001343002	Asia
Asia|hCoV-19/Shanghai/SH0119/2020|EPI ISL 416404|B|China|2020-02-09	Asia|hCoV-19/Malaysia/IMR WC627/2020|EPI ISL 430444|B|Malaysia|2020-02-12	0.0000671474	Asia
Asia|hCoV-19/Sichuan/SC-PHCC2-051/2020|EPI ISL 451371|B|China|2020-02-09	Asia|hCoV-19/Malaysia/IMR WC627/2020|EPI ISL 430444|B|Malaysia|2020-02-12	0.0001678787	Asia
Asia|hCoV-19/Sichuan/SC-PHCC1-033/2020|EPI ISL 451354|A|China|2020-02-09	Asia|hCoV-19/Malaysia/IMR WC627/2020|EPI ISL 430444|B|Malaysia|2020-02-12	0.0003358579	Asia
Asia|hCoV-19/Malaysia/IMR WC458/2020|EPI ISL 455792|B|Malaysia|2020-02-09	Asia|hCoV-19/Malaysia/IMR WC627/2020|EPI ISL 430444|B|Malaysia|2020-02-12	0.0000000000	Asia
Asia|hCoV-19/Fuzhou/JX2019/2020|EPI ISL 455465|B|China|2020-02-10	Asia|hCoV-19/Malaysia/IMR WC627/2020|EPI ISL 430444|B|Malaysia|2020-02-12	0.0001678914	Asia
Asia|hCoV-19/Wuhan/HB-WH2-163/2020|EPI ISL 454930|B|China|2020-02-10	Asia|hCoV-19/Malaysia/IMR WC627/2020|EPI ISL 430444|B|Malaysia|2020-02-12	0.0001343002	Asia
Asia|hCoV-19/Beijing/BJ782/2020|EPI ISL 430741|A|China|2020-02-10	Asia|hCoV-19/Malaysia/IMR WC627/2020|EPI ISL 430444|B|Malaysia|2020-02-12	0.0002350397	Asia
Asia|hCoV-19/Japan/Hu DP Kng 19-027/2020|EPI ISL 412969|B|Japan|2020-02-10	Asia|hCoV-19/Malaysia/IMR WC627/2020|EPI ISL 430444|B|Malaysia|2020-02-12	0.0001343064	Asia
Asia|hCoV-19/Vietnam/CM99/2020|EPI ISL 416429|A|Vietnam|2020-02-11	Asia|hCoV-19/Malaysia/IMR WC627/2020|EPI ISL 430444|B|Malaysia|2020-02-12	0.0003022431	Asia
Asia|hCoV-19/Wuhan/HB-WH3-171/2020|EPI ISL 454937|B|China|2020-02-11	Asia|hCoV-19/Malaysia/IMR WC627/2020|EPI ISL 430444|B|Malaysia|2020-02-12	0.0001007231	Asia
Asia|hCoV-19/Hong Kong/HKPU48-0202/2020|EPI ISL 419222|B|Hong Kong|2020-02-11	Asia|hCoV-19/Malaysia/IMR WC627/2020|EPI ISL 430444|B|Malaysia|2020-02-12	0.0002014890	Asia
Asia|hCoV-19/Beijing/DT-BJ01/2020|EPI ISL 452358|B|China|2020-02-11	Asia|hCoV-19/Malaysia/IMR WC627/2020|EPI ISL 430444|B|Malaysia|2020-02-12	0.0000671474	Asia
Asia|hCoV-19/Yichun/JX2424/2020|EPI ISL 455467|B|China|2020-02-12	Asia|hCoV-19/Malaysia/IMR WC627/2020|EPI ISL 430444|B|Malaysia|2020-02-12	0.0001678787	Asia
Asia|hCoV-19/Wuhan/IVDC-HB-04/2020|EPI ISL 402120|B|China|2020-01-01	Asia|hCoV-19/Sichuan/SC-PHCC2-044/2020|EPI ISL 451364|B|China|2020-02-12	0.0002017295	Asia
Asia|hCoV-19/Wuhan/IPBCAMS-WH-05/2020|EPI ISL 403928|B|China|2020-01-01	Asia|hCoV-19/Sichuan/SC-PHCC2-044/2020|EPI ISL 451364|B|China|2020-02-12	0.0001681122	Asia
Asia|hCoV-19/Wuhan/WH03/2020|EPI ISL 406800|B|China|2020-01-01	Asia|hCoV-19/Sichuan/SC-PHCC2-044/2020|EPI ISL 451364|B|China|2020-02-12	0.0001344808	Asia
Asia|hCoV-19/Wuhan/WHU01/2020|EPI ISL 406716|B|China|2020-01-02	Asia|hCoV-19/Sichuan/SC-PHCC2-044/2020|EPI ISL 451364|B|China|2020-02-12	0.0001344808	Asia
Asia|hCoV-19/Beijing/Beijing-01/2020|EPI ISL 514752|B|China|2020-01-03	Asia|hCoV-19/Sichuan/SC-PHCC2-044/2020|EPI ISL 451364|B|China|2020-02-12	0.0001681045	Asia
Asia|hCoV-19/Thailand/NIH-15/2020|EPI ISL 434692|B|Thailand|2020-01-05	Asia|hCoV-19/Sichuan/SC-PHCC2-044/2020|EPI ISL 451364|B|China|2020-02-12	0.0001345894	Asia
Asia|hCoV-19/Wuhan/WH04/2020|EPI ISL 406801|A|China|2020-01-05	Asia|hCoV-19/Sichuan/SC-PHCC2-044/2020|EPI ISL 451364|B|China|2020-02-12	0.0002017295	Asia
Asia|hCoV-19/Thailand/61/2020|EPI ISL 403962|B|Thailand|2020-01-08	Asia|hCoV-19/Sichuan/SC-PHCC2-044/2020|EPI ISL 451364|B|China|2020-02-12	0.0001344808	Asia
Asia|hCoV-19/Jingzhou/HBCDC-HB-01/2020|EPI ISL 412459|B|China|2020-01-08	Asia|hCoV-19/Sichuan/SC-PHCC2-044/2020|EPI ISL 451364|B|China|2020-02-12	0.0003026217	Asia
Asia|hCoV-19/Beijing/WH-09/2020|EPI ISL 411957|B|China|2020-01-08	Asia|hCoV-19/Sichuan/SC-PHCC2-044/2020|EPI ISL 451364|B|China|2020-02-12	0.0001681045	Asia
Asia|hCoV-19/Shenzhen/HKU-SZ-002/2020|EPI ISL 406030|A|China|2020-01-10	Asia|hCoV-19/Sichuan/SC-PHCC2-044/2020|EPI ISL 451364|B|China|2020-02-12	0.0002353558	Asia
Asia|hCoV-19/Wuhan/OS52/2020|EPI ISL 450500|B|China|2020-01-10	Asia|hCoV-19/Sichuan/SC-PHCC2-044/2020|EPI ISL 451364|B|China|2020-02-12	0.0002689916	Asia
Asia|hCoV-19/Shenzhen/HKU-SZ-005/2020|EPI ISL 405839|A|China|2020-01-11	Asia|hCoV-19/Sichuan/SC-PHCC2-044/2020|EPI ISL 451364|B|China|2020-02-12	0.0003026127	Asia
Asia|hCoV-19/Jiangxi/IVDC-JX-002/2020|EPI ISL 408486|B|China|2020-01-11	Asia|hCoV-19/Sichuan/SC-PHCC2-044/2020|EPI ISL 451364|B|China|2020-02-12	0.0001681094	Asia
Asia|hCoV-19/Shenzhen/SZTH-002/2020|EPI ISL 406593|A|China|2020-01-13	Asia|hCoV-19/Sichuan/SC-PHCC2-044/2020|EPI ISL 451364|B|China|2020-02-12	0.0002353558	Asia
Asia|hCoV-19/Thailand/74/2020|EPI ISL 403963|B|Thailand|2020-01-13	Asia|hCoV-19/Sichuan/SC-PHCC2-044/2020|EPI ISL 451364|B|China|2020-02-12	0.0001344808	Asia
Asia|hCoV-19/Nepal/61/2020|EPI ISL 410301|B|Nepal|2020-01-13	Asia|hCoV-19/Sichuan/SC-PHCC2-044/2020|EPI ISL 451364|B|China|2020-02-12	0.0001681610	Asia
Asia|hCoV-19/Guangdong/20SF012/2020|EPI ISL 403932|A|China|2020-01-14	Asia|hCoV-19/Sichuan/SC-PHCC2-044/2020|EPI ISL 451364|B|China|2020-02-12	0.0002353558	Asia
Asia|hCoV-19/Guangdong/20SF013/2020|EPI ISL 403933|A|China|2020-01-15	Asia|hCoV-19/Sichuan/SC-PHCC2-044/2020|EPI ISL 451364|B|China|2020-02-12	0.0002353558	Asia
Asia|hCoV-19/Guangdong/20SF014/2020|EPI ISL 403934|B|China|2020-01-15	Asia|hCoV-19/Sichuan/SC-PHCC2-044/2020|EPI ISL 451364|B|China|2020-02-12	0.0001681045	Asia
Asia|hCoV-19/Sichuan/IVDC-SC-001/2020|EPI ISL 408484|A|China|2020-01-15	Asia|hCoV-19/Sichuan/SC-PHCC2-044/2020|EPI ISL 451364|B|China|2020-02-12	0.0003362743	Asia
Asia|hCoV-19/Thailand/Nonthaburi 68/2020|EPI ISL 447910|B|Thailand|2020-01-15	Asia|hCoV-19/Sichuan/SC-PHCC2-044/2020|EPI ISL 451364|B|China|2020-02-12	0.0001344808	Asia
Asia|hCoV-19/Shenzhen/SZTH-003/2020|EPI ISL 406594|B|China|2020-01-16	Asia|hCoV-19/Sichuan/SC-PHCC2-044/2020|EPI ISL 451364|B|China|2020-02-12	0.0002017295	Asia
Asia|hCoV-19/Zhejiang/WZ-01/2020|EPI ISL 404227|B|China|2020-01-16	Asia|hCoV-19/Sichuan/SC-PHCC2-044/2020|EPI ISL 451364|B|China|2020-02-12	0.0001681045	Asia
Asia|hCoV-19/Shenzhen/SZTH-004/2020|EPI ISL 406595|B|China|2020-01-16	Asia|hCoV-19/Sichuan/SC-PHCC2-044/2020|EPI ISL 451364|B|China|2020-02-12	0.0004372222	Asia
Asia|hCoV-19/Thailand/NIH-59/2020|EPI ISL 434693|B|Thailand|2020-01-16	Asia|hCoV-19/Sichuan/SC-PHCC2-044/2020|EPI ISL 451364|B|China|2020-02-12	0.0001344899	Asia
Asia|hCoV-19/Hunan/HN-CIDC-P2/2020|EPI ISL 539333|B|China|2020-01-17	Asia|hCoV-19/Sichuan/SC-PHCC2-044/2020|EPI ISL 451364|B|China|2020-02-12	0.0001681122	Asia
Asia|hCoV-19/Guangdong/20SF028/2020|EPI ISL 403936|B|China|2020-01-17	Asia|hCoV-19/Sichuan/SC-PHCC2-044/2020|EPI ISL 451364|B|China|2020-02-12	0.0001681045	Asia
Asia|hCoV-19/Yunnan/IVDC-YN-003/2020|EPI ISL 408480|A|China|2020-01-17	Asia|hCoV-19/Sichuan/SC-PHCC2-044/2020|EPI ISL 451364|B|China|2020-02-12	0.0002353667	Asia
Asia|hCoV-19/Zhejiang/WZ-02/2020|EPI ISL 404228|B|China|2020-01-17	Asia|hCoV-19/Sichuan/SC-PHCC2-044/2020|EPI ISL 451364|B|China|2020-02-12	0.0001344808	Asia
Asia|hCoV-19/Wuhan/HBCDC-HB-02/2020|EPI ISL 412978|B|China|2020-01-17	Asia|hCoV-19/Sichuan/SC-PHCC2-044/2020|EPI ISL 451364|B|China|2020-02-12	0.0002689960	Asia
Asia|hCoV-19/Guangdong/20SF040/2020|EPI ISL 403937|B|China|2020-01-18	Asia|hCoV-19/Sichuan/SC-PHCC2-044/2020|EPI ISL 451364|B|China|2020-02-12	0.0001681045	Asia
Asia|hCoV-19/Wuhan/HBCDC-HB-03/2020|EPI ISL 412979|A|China|2020-01-18	Asia|hCoV-19/Sichuan/SC-PHCC2-044/2020|EPI ISL 451364|B|China|2020-02-12	0.0002017295	Asia
Asia|hCoV-19/Chongqing/IVDC-CQ-001/2020|EPI ISL 408481|B|China|2020-01-18	Asia|hCoV-19/Sichuan/SC-PHCC2-044/2020|EPI ISL 451364|B|China|2020-02-12	0.0001681122	Asia
Asia|hCoV-19/Wuhan/HBCDC-HB-04/2020|EPI ISL 412980|B|China|2020-01-18	Asia|hCoV-19/Sichuan/SC-PHCC2-044/2020|EPI ISL 451364|B|China|2020-02-12	0.0003026127	Asia
Asia|hCoV-19/Wuhan/HBCDC-HB-05/2020|EPI ISL 412981|B.4|China|2020-01-18	Asia|hCoV-19/Sichuan/SC-PHCC2-044/2020|EPI ISL 451364|B|China|2020-02-12	0.0003026739	Asia
Asia|hCoV-19/Guangdong/20SF043/2020|EPI ISL 428440|B|China|2020-01-18	Asia|hCoV-19/Sichuan/SC-PHCC2-044/2020|EPI ISL 451364|B|China|2020-02-12	0.0001756892	Asia
Asia|hCoV-19/Shandong/IVDC-SD-001/2020|EPI ISL 408482|B|China|2020-01-19	Asia|hCoV-19/Sichuan/SC-PHCC2-044/2020|EPI ISL 451364|B|China|2020-02-12	0.0003699357	Asia
Asia|hCoV-19/Hangzhou/HZCDC0001/2020|EPI ISL 407313|B|China|2020-01-19	Asia|hCoV-19/Sichuan/SC-PHCC2-044/2020|EPI ISL 451364|B|China|2020-02-12	0.0001344808	Asia
Asia|hCoV-19/Jiangsu/IVDC-JS-001/2020|EPI ISL 408488|B|China|2020-01-19	Asia|hCoV-19/Sichuan/SC-PHCC2-044/2020|EPI ISL 451364|B|China|2020-02-12	0.0001681801	Asia
Asia|hCoV-19/Hangzhou/HZ-1/2020|EPI ISL 406970|B|China|2020-01-20	Asia|hCoV-19/Sichuan/SC-PHCC2-044/2020|EPI ISL 451364|B|China|2020-02-12	0.0001344808	Asia
Asia|hCoV-19/Hangzhou/HZCDC0013/2020|EPI ISL 421235|B|China|2020-01-20	Asia|hCoV-19/Sichuan/SC-PHCC2-044/2020|EPI ISL 451364|B|China|2020-02-12	0.0002017448	Asia
Asia|hCoV-19/Guangdong/20SF123/2020|EPI ISL 428449|A|China|2020-01-20	Asia|hCoV-19/Sichuan/SC-PHCC2-044/2020|EPI ISL 451364|B|China|2020-02-12	0.0002361978	Asia
Asia|hCoV-19/Hong Kong/VB20017970-2/2020|EPI ISL 417064|B|Hong Kong|2020-01-21	Asia|hCoV-19/Sichuan/SC-PHCC2-044/2020|EPI ISL 451364|B|China|2020-02-12	0.0001681045	Asia
Asia|hCoV-19/Chongqing/YC01/2020|EPI ISL 408478|A|China|2020-01-21	Asia|hCoV-19/Sichuan/SC-PHCC2-044/2020|EPI ISL 451364|B|China|2020-02-12	0.0003026127	Asia
Asia|hCoV-19/Fujian/8/2020|EPI ISL 411060|A|China|2020-01-21	Asia|hCoV-19/Sichuan/SC-PHCC2-044/2020|EPI ISL 451364|B|China|2020-02-12	0.0002353558	Asia
Asia|hCoV-19/Hangzhou/HZCDC0091L/2020|EPI ISL 421227|B|China|2020-01-21	Asia|hCoV-19/Sichuan/SC-PHCC2-044/2020|EPI ISL 451364|B|China|2020-02-12	0.0001344808	Asia
Asia|hCoV-19/Nanchang/JX14/2020|EPI ISL 421243|B|China|2020-01-21	Asia|hCoV-19/Sichuan/SC-PHCC2-044/2020|EPI ISL 451364|B|China|2020-02-12	0.0002690040	Asia
Asia|hCoV-19/Hangzhou/HZ48/2020|EPI ISL 418441|B|China|2020-01-21	Asia|hCoV-19/Sichuan/SC-PHCC2-044/2020|EPI ISL 451364|B|China|2020-02-12	0.0001344853	Asia
Asia|hCoV-19/Shanghai/SH0093/2020|EPI ISL 416389|B|China|2020-01-21	Asia|hCoV-19/Sichuan/SC-PHCC2-044/2020|EPI ISL 451364|B|China|2020-02-12	0.0002017549	Asia
Asia|hCoV-19/Wuhan/WHUH003/2020|EPI ISL 449478|B|China|2020-01-22	Asia|hCoV-19/Sichuan/SC-PHCC2-044/2020|EPI ISL 451364|B|China|2020-02-12	0.0003698922	Asia
Asia|hCoV-19/Wuhan/WHUH004/2020|EPI ISL 449479|B|China|2020-01-22	Asia|hCoV-19/Sichuan/SC-PHCC2-044/2020|EPI ISL 451364|B|China|2020-02-12	0.0003362588	Asia
Asia|hCoV-19/Hong Kong/XM-PII-S4/2020|EPI ISL 417443|A|Hong Kong|2020-01-22	Asia|hCoV-19/Sichuan/SC-PHCC2-044/2020|EPI ISL 451364|B|China|2020-02-12	0.0004376249	Asia
Asia|hCoV-19/Hangzhou/ZJU-05/2020|EPI ISL 415711|B|China|2020-01-22	Asia|hCoV-19/Sichuan/SC-PHCC2-044/2020|EPI ISL 451364|B|China|2020-02-12	0.0001344808	Asia
Asia|hCoV-19/Wuhan/WHUH005/2020|EPI ISL 449480|B|China|2020-01-22	Asia|hCoV-19/Sichuan/SC-PHCC2-044/2020|EPI ISL 451364|B|China|2020-02-12	0.0003026267	Asia
Asia|hCoV-19/Foshan/20SF207/2020|EPI ISL 406534|B|China|2020-01-22	Asia|hCoV-19/Sichuan/SC-PHCC2-044/2020|EPI ISL 451364|B|China|2020-02-12	0.0002017295	Asia
Asia|hCoV-19/Zhejiang/CN5/2020|EPI ISL 455685|A|China|2020-01-22	Asia|hCoV-19/Sichuan/SC-PHCC2-044/2020|EPI ISL 451364|B|China|2020-02-12	0.0002689960	Asia
Asia|hCoV-19/Hong Kong/HKU-902a/2020|EPI ISL 434563|B|Hong Kong|2020-01-23	Asia|hCoV-19/Sichuan/SC-PHCC2-044/2020|EPI ISL 451364|B|China|2020-02-12	0.0001681045	Asia
Asia|hCoV-19/Japan/OS-20-07-1/2020|EPI ISL 410532|B|Japan|2020-01-23	Asia|hCoV-19/Sichuan/SC-PHCC2-044/2020|EPI ISL 451364|B|China|2020-02-12	0.0001344808	Asia
Asia|hCoV-19/Sichuan/SC-WCH4-288/2020|EPI ISL 451390|B|China|2020-01-23	Asia|hCoV-19/Sichuan/SC-PHCC2-044/2020|EPI ISL 451364|B|China|2020-02-12	0.0002353628	Asia
Asia|hCoV-19/Guangdong/20SF201/2020|EPI ISL 406538|B|China|2020-01-23	Asia|hCoV-19/Sichuan/SC-PHCC2-044/2020|EPI ISL 451364|B|China|2020-02-12	0.0001344808	Asia
Asia|hCoV-19/Thailand/SI200383-NT/2020|EPI ISL 437622|B|Thailand|2020-01-23	Asia|hCoV-19/Sichuan/SC-PHCC2-044/2020|EPI ISL 451364|B|China|2020-02-12	0.0002017388	Asia
Asia|hCoV-19/Shanghai/CH-03/2020|EPI ISL 468726|A|China|2020-01-23	Asia|hCoV-19/Sichuan/SC-PHCC2-044/2020|EPI ISL 451364|B|China|2020-02-12	0.0003026127	Asia
Asia|hCoV-19/Jiangsu/JS01/2020|EPI ISL 411950|B|China|2020-01-23	Asia|hCoV-19/Sichuan/SC-PHCC2-044/2020|EPI ISL 451364|B|China|2020-02-12	0.0002353558	Asia
Asia|hCoV-19/Lishui/LS003/2020|EPI ISL 495459|B|China|2020-01-24	Asia|hCoV-19/Sichuan/SC-PHCC2-044/2020|EPI ISL 451364|B|China|2020-02-12	0.0002690085	Asia
Asia|hCoV-19/Sichuan/SC-PHCC2-040/2020|EPI ISL 451360|A|China|2020-01-24	Asia|hCoV-19/Sichuan/SC-PHCC2-044/2020|EPI ISL 451364|B|China|2020-02-12	0.0002689836	Asia
Asia|hCoV-19/Guangdong/20SF616/2020|EPI ISL 428465|B|China|2020-01-24	Asia|hCoV-19/Sichuan/SC-PHCC2-044/2020|EPI ISL 451364|B|China|2020-02-12	0.0002017481	Asia
Asia|hCoV-19/Sichuan/SC-PHCC1-022/2020|EPI ISL 451345|B.1|China|2020-01-24	Asia|hCoV-19/Sichuan/SC-PHCC2-044/2020|EPI ISL 451364|B|China|2020-02-12	0.0002353628	Asia
Asia|hCoV-19/Malaysia/MKAK-CL-2020-5045/2020|EPI ISL 416829|B|Malaysia|2020-01-24	Asia|hCoV-19/Sichuan/SC-PHCC2-044/2020|EPI ISL 451364|B|China|2020-02-12	0.0002353667	Asia
Asia|hCoV-19/Hong Kong/HKU-902b/2020|EPI ISL 434564|B|Hong Kong|2020-01-24	Asia|hCoV-19/Sichuan/SC-PHCC2-044/2020|EPI ISL 451364|B|China|2020-02-12	0.0001681045	Asia
Asia|hCoV-19/Shanghai/SH0002/2020|EPI ISL 416316|A|China|2020-01-25	Asia|hCoV-19/Sichuan/SC-PHCC2-044/2020|EPI ISL 451364|B|China|2020-02-12	0.0002689995	Asia
Asia|hCoV-19/Lishui/LS111/2020|EPI ISL 429852|B|China|2020-01-25	Asia|hCoV-19/Sichuan/SC-PHCC2-044/2020|EPI ISL 451364|B|China|2020-02-12	0.0002690085	Asia
Asia|hCoV-19/Hangzhou/ZJU-01/2020|EPI ISL 415709|B|China|2020-01-25	Asia|hCoV-19/Sichuan/SC-PHCC2-044/2020|EPI ISL 451364|B|China|2020-02-12	0.0002353846	Asia
Asia|hCoV-19/Japan/NA-20-05-1/2020|EPI ISL 410531|B|Japan|2020-01-25	Asia|hCoV-19/Sichuan/SC-PHCC2-044/2020|EPI ISL 451364|B|China|2020-02-12	0.0001344808	Asia
Asia|hCoV-19/Wuhan/0125-A168/2020|EPI ISL 493159|B|China|2020-01-25	Asia|hCoV-19/Sichuan/SC-PHCC2-044/2020|EPI ISL 451364|B|China|2020-02-12	0.0002353737	Asia
Asia|hCoV-19/Wuhan/YB012506/2020|EPI ISL 450504|B|China|2020-01-25	Asia|hCoV-19/Sichuan/SC-PHCC2-044/2020|EPI ISL 451364|B|China|2020-02-12	0.0001681045	Asia
Asia|hCoV-19/Wuhan/0125-A164/2020|EPI ISL 493157|B|China|2020-01-25	Asia|hCoV-19/Sichuan/SC-PHCC2-044/2020|EPI ISL 451364|B|China|2020-02-12	0.0001344808	Asia
Asia|hCoV-19/Guangdong/20SF629/2020|EPI ISL 428466|B|China|2020-01-26	Asia|hCoV-19/Sichuan/SC-PHCC2-044/2020|EPI ISL 451364|B|China|2020-02-12	0.0002353737	Asia
Asia|hCoV-19/Wuhan/0126-C10/2020|EPI ISL 493169|A|China|2020-01-26	Asia|hCoV-19/Sichuan/SC-PHCC2-044/2020|EPI ISL 451364|B|China|2020-02-12	0.0003026267	Asia
Asia|hCoV-19/Hangzhou/ZJU-02/2020|EPI ISL 416042|A|China|2020-01-26	Asia|hCoV-19/Sichuan/SC-PHCC2-044/2020|EPI ISL 451364|B|China|2020-02-12	0.0002017295	Asia
Asia|hCoV-19/Wuhan/0126-C98/2020|EPI ISL 493181|A|China|2020-01-26	Asia|hCoV-19/Sichuan/SC-PHCC2-044/2020|EPI ISL 451364|B|China|2020-02-12	0.0002353558	Asia
Asia|hCoV-19/Beijing/105/2020|EPI ISL 413518|A|China|2020-01-26	Asia|hCoV-19/Sichuan/SC-PHCC2-044/2020|EPI ISL 451364|B|China|2020-02-12	0.0002689960	Asia
Asia|hCoV-19/Wuhan/YB012611/2020|EPI ISL 450501|B|China|2020-01-26	Asia|hCoV-19/Sichuan/SC-PHCC2-044/2020|EPI ISL 451364|B|China|2020-02-12	0.0002689836	Asia
Asia|hCoV-19/Thailand/SI200478-NST/2020|EPI ISL 437619|B|Thailand|2020-01-26	Asia|hCoV-19/Sichuan/SC-PHCC2-044/2020|EPI ISL 451364|B|China|2020-02-12	0.0002017388	Asia
Asia|hCoV-19/Sichuan/SC-NJ-090/2020|EPI ISL 451339|B|China|2020-01-27	Asia|hCoV-19/Sichuan/SC-PHCC2-044/2020|EPI ISL 451364|B|China|2020-02-12	0.0001344808	Asia
Asia|hCoV-19/Sichuan/SC-MY-053/2020|EPI ISL 451319|B|China|2020-01-27	Asia|hCoV-19/Sichuan/SC-PHCC2-044/2020|EPI ISL 451364|B|China|2020-02-12	0.0002353558	Asia
Asia|hCoV-19/Hong Kong/HKU-903b/2020|EPI ISL 434566|B.4|Hong Kong|2020-01-27	Asia|hCoV-19/Sichuan/SC-PHCC2-044/2020|EPI ISL 451364|B|China|2020-02-12	0.0002690165	Asia
Asia|hCoV-19/Singapore/7/2020|EPI ISL 410713|B|Singapore|2020-01-27	Asia|hCoV-19/Sichuan/SC-PHCC2-044/2020|EPI ISL 451364|B|China|2020-02-12	0.0002017388	Asia
Asia|hCoV-19/Hong Kong/HKU-908a/2020|EPI ISL 434569|B|Hong Kong|2020-01-27	Asia|hCoV-19/Sichuan/SC-PHCC2-044/2020|EPI ISL 451364|B|China|2020-02-12	0.0002017388	Asia
Asia|hCoV-19/Sichuan/SC-PHCC2-039/2020|EPI ISL 451359|B|China|2020-01-27	Asia|hCoV-19/Sichuan/SC-PHCC2-044/2020|EPI ISL 451364|B|China|2020-02-12	0.0001681094	Asia
Asia|hCoV-19/Nanchang/JX149/2020|EPI ISL 421247|A|China|2020-01-27	Asia|hCoV-19/Sichuan/SC-PHCC2-044/2020|EPI ISL 451364|B|China|2020-02-12	0.0002017295	Asia
Asia|hCoV-19/Guangdong/20SF812/2020|EPI ISL 428475|B|China|2020-01-28	Asia|hCoV-19/Sichuan/SC-PHCC2-044/2020|EPI ISL 451364|B|China|2020-02-12	0.0003362687	Asia
Asia|hCoV-19/Beijing/Wuhan IME-BJ04/2020|EPI ISL 424358|A|China|2020-01-28	Asia|hCoV-19/Sichuan/SC-PHCC2-044/2020|EPI ISL 451364|B|China|2020-02-12	0.0003026357	Asia
Asia|hCoV-19/Shanghai/SH0007/2020|EPI ISL 416320|B|China|2020-01-28	Asia|hCoV-19/Sichuan/SC-PHCC2-044/2020|EPI ISL 451364|B|China|2020-02-12	0.0002353628	Asia
Asia|hCoV-19/Guangdong/20SF813/2020|EPI ISL 428476|A|China|2020-01-28	Asia|hCoV-19/Sichuan/SC-PHCC2-044/2020|EPI ISL 451364|B|China|2020-02-12	0.0002017295	Asia
Asia|hCoV-19/Shanghai/SH0008/2020|EPI ISL 416321|B|China|2020-01-28	Asia|hCoV-19/Sichuan/SC-PHCC2-044/2020|EPI ISL 451364|B|China|2020-02-12	0.0002689836	Asia
Asia|hCoV-19/Beijing/233/2020|EPI ISL 413520|A|China|2020-01-28	Asia|hCoV-19/Sichuan/SC-PHCC2-044/2020|EPI ISL 451364|B|China|2020-02-12	0.0003026407	Asia
Asia|hCoV-19/Beijing/231/2020|EPI ISL 413519|A|China|2020-01-28	Asia|hCoV-19/Sichuan/SC-PHCC2-044/2020|EPI ISL 451364|B|China|2020-02-12	0.0002689960	Asia
Asia|hCoV-19/Shanghai/SH0009/2020|EPI ISL 416322|B|China|2020-01-29	Asia|hCoV-19/Sichuan/SC-PHCC2-044/2020|EPI ISL 451364|B|China|2020-02-12	0.0002353558	Asia
Asia|hCoV-19/Shanghai/SH0010/2020|EPI ISL 416323|A|China|2020-01-29	Asia|hCoV-19/Sichuan/SC-PHCC2-044/2020|EPI ISL 451364|B|China|2020-02-12	0.0002689836	Asia
Asia|hCoV-19/Sichuan/SC-NC-077/2020|EPI ISL 451336|B|China|2020-01-29	Asia|hCoV-19/Sichuan/SC-PHCC2-044/2020|EPI ISL 451364|B|China|2020-02-12	0.0001681094	Asia
Asia|hCoV-19/Nanchang/JX174/2020|EPI ISL 421238|A|China|2020-01-29	Asia|hCoV-19/Sichuan/SC-PHCC2-044/2020|EPI ISL 451364|B|China|2020-02-12	0.0002689916	Asia
Asia|hCoV-19/Hong Kong/HKU-200723-030/2020|EPI ISL 497797|B|Hong Kong|2020-01-29	Asia|hCoV-19/Sichuan/SC-PHCC2-044/2020|EPI ISL 451364|B|China|2020-02-12	0.0001681045	Asia
Asia|hCoV-19/Hunan/HN-CIDC-P10/2020|EPI ISL 539338|B|China|2020-01-29	Asia|hCoV-19/Sichuan/SC-PHCC2-044/2020|EPI ISL 451364|B|China|2020-02-12	0.0001681122	Asia
Asia|hCoV-19/Japan/TY-WK-012/2020|EPI ISL 408665|A|Japan|2020-01-29	Asia|hCoV-19/Sichuan/SC-PHCC2-044/2020|EPI ISL 451364|B|China|2020-02-12	0.0003026127	Asia
Asia|hCoV-19/Shandong/LY008-2/2020|EPI ISL 414941|B|China|2020-01-30	Asia|hCoV-19/Sichuan/SC-PHCC2-044/2020|EPI ISL 451364|B|China|2020-02-12	0.0002353558	Asia
Asia|hCoV-19/Sichuan/SC-NC-078/2020|EPI ISL 451337|B|China|2020-01-30	Asia|hCoV-19/Sichuan/SC-PHCC2-044/2020|EPI ISL 451364|B|China|2020-02-12	0.0002690085	Asia
Asia|hCoV-19/Nanchang/JX177/2020|EPI ISL 421241|A|China|2020-01-30	Asia|hCoV-19/Sichuan/SC-PHCC2-044/2020|EPI ISL 451364|B|China|2020-02-12	0.0003026127	Asia
Asia|hCoV-19/South Korea/KCDC2002/2020|EPI ISL 425118|A|South Korea|2020-01-30	Asia|hCoV-19/Sichuan/SC-PHCC2-044/2020|EPI ISL 451364|B|China|2020-02-12	0.0003362687	Asia
Asia|hCoV-19/Shanghai/SH0022/2020|EPI ISL 416331|B.4|China|2020-01-30	Asia|hCoV-19/Sichuan/SC-PHCC2-044/2020|EPI ISL 451364|B|China|2020-02-12	0.0003362942	Asia
Asia|hCoV-19/Hong Kong/HKU-911a/2020|EPI ISL 450409|B|Hong Kong|2020-01-30	Asia|hCoV-19/Sichuan/SC-PHCC2-044/2020|EPI ISL 451364|B|China|2020-02-12	0.0001681045	Asia
Asia|hCoV-19/Hong Kong/HKU-904a/2020|EPI ISL 450412|B|Hong Kong|2020-01-30	Asia|hCoV-19/Sichuan/SC-PHCC2-044/2020|EPI ISL 451364|B|China|2020-02-12	0.0002689836	Asia
Asia|hCoV-19/Taiwan/8/2020|EPI ISL 428488|B|Taiwan|2020-01-31	Asia|hCoV-19/Sichuan/SC-PHCC2-044/2020|EPI ISL 451364|B|China|2020-02-12	0.0002017388	Asia
Asia|hCoV-19/South Korea/KCDC2062/2020|EPI ISL 497963|A|South Korea|2020-01-31	Asia|hCoV-19/Sichuan/SC-PHCC2-044/2020|EPI ISL 451364|B|China|2020-02-12	0.0003026267	Asia
Asia|hCoV-19/Shanghai/SH0094/2020|EPI ISL 416390|B|China|2020-01-31	Asia|hCoV-19/Sichuan/SC-PHCC2-044/2020|EPI ISL 451364|B|China|2020-02-12	0.0002690289	Asia
Asia|hCoV-19/Guangdong/2020XN4448-P0002/2020|EPI ISL 413857|B|China|2020-01-31	Asia|hCoV-19/Sichuan/SC-PHCC2-044/2020|EPI ISL 451364|B|China|2020-02-12	0.0003026536	Asia
Asia|hCoV-19/Sichuan/SC-WCH-082/2020|EPI ISL 451374|B|China|2020-01-31	Asia|hCoV-19/Sichuan/SC-PHCC2-044/2020|EPI ISL 451364|B|China|2020-02-12	0.0001681094	Asia
Asia|hCoV-19/Hong Kong/HKU-913a/2020|EPI ISL 450410|B|Hong Kong|2020-01-31	Asia|hCoV-19/Sichuan/SC-PHCC2-044/2020|EPI ISL 451364|B|China|2020-02-12	0.0002353698	Asia
Asia|hCoV-19/Sichuan/SC-MY-059/2020|EPI ISL 451325|B|China|2020-01-31	Asia|hCoV-19/Sichuan/SC-PHCC2-044/2020|EPI ISL 451364|B|China|2020-02-12	0.0002689836	Asia
Asia|hCoV-19/Thailand/SI200893-NT/2020|EPI ISL 437624|B|Thailand|2020-02-01	Asia|hCoV-19/Sichuan/SC-PHCC2-044/2020|EPI ISL 451364|B|China|2020-02-12	0.0002017388	Asia
Asia|hCoV-19/Guangdong/GD2020080-P0010/2020|EPI ISL 413861|B|China|2020-02-01	Asia|hCoV-19/Sichuan/SC-PHCC2-044/2020|EPI ISL 451364|B|China|2020-02-12	0.0002017354	Asia
Asia|hCoV-19/Beijing/DT-WH01/2020|EPI ISL 452360|B|China|2020-02-01	Asia|hCoV-19/Sichuan/SC-PHCC2-044/2020|EPI ISL 451364|B|China|2020-02-12	0.0001344808	Asia
Asia|hCoV-19/Guangdong/GD2020087-P0008/2020|EPI ISL 413863|B|China|2020-02-01	Asia|hCoV-19/Sichuan/SC-PHCC2-044/2020|EPI ISL 451364|B|China|2020-02-12	0.0002017481	Asia
Asia|hCoV-19/Yingtan/JX2480/2020|EPI ISL 455466|B|China|2020-02-01	Asia|hCoV-19/Sichuan/SC-PHCC2-044/2020|EPI ISL 451364|B|China|2020-02-12	0.0002017295	Asia
Asia|hCoV-19/Shangrao/JX1215/2020|EPI ISL 421257|B|China|2020-02-02	Asia|hCoV-19/Sichuan/SC-PHCC2-044/2020|EPI ISL 451364|B|China|2020-02-12	0.0001681045	Asia
Asia|hCoV-19/Shanghai/SH0012/2020|EPI ISL 416325|B|China|2020-02-02	Asia|hCoV-19/Sichuan/SC-PHCC2-044/2020|EPI ISL 451364|B|China|2020-02-12	0.0002017448	Asia
Asia|hCoV-19/Shanghai/SH0021/2020|EPI ISL 416330|A|China|2020-02-02	Asia|hCoV-19/Sichuan/SC-PHCC2-044/2020|EPI ISL 451364|B|China|2020-02-12	0.0002689960	Asia
Asia|hCoV-19/Shanghai/SH0114/2020|EPI ISL 416401|B|China|2020-02-02	Asia|hCoV-19/Sichuan/SC-PHCC2-044/2020|EPI ISL 451364|B|China|2020-02-12	0.0002353628	Asia
Asia|hCoV-19/Sichuan/SC-NC-068/2020|EPI ISL 451328|B|China|2020-02-02	Asia|hCoV-19/Sichuan/SC-PHCC2-044/2020|EPI ISL 451364|B|China|2020-02-12	0.0002353628	Asia
Asia|hCoV-19/Shangrao/JX1176/2020|EPI ISL 421251|B|China|2020-02-03	Asia|hCoV-19/Sichuan/SC-PHCC2-044/2020|EPI ISL 451364|B|China|2020-02-12	0.0003362743	Asia
Asia|hCoV-19/Jiujiang/JX490/2020|EPI ISL 455463|B|China|2020-02-03	Asia|hCoV-19/Sichuan/SC-PHCC2-044/2020|EPI ISL 451364|B|China|2020-02-12	0.0001681045	Asia
Asia|hCoV-19/Shangrao/JX1177/2020|EPI ISL 421250|B|China|2020-02-03	Asia|hCoV-19/Sichuan/SC-PHCC2-044/2020|EPI ISL 451364|B|China|2020-02-12	0.0003026217	Asia
Asia|hCoV-19/Shanghai/SH0030/2020|EPI ISL 416339|B|China|2020-02-03	Asia|hCoV-19/Sichuan/SC-PHCC2-044/2020|EPI ISL 451364|B|China|2020-02-12	0.0003026407	Asia
Asia|hCoV-19/Sichuan/SC-WCH3-259/2020|EPI ISL 451385|B|China|2020-02-03	Asia|hCoV-19/Sichuan/SC-PHCC2-044/2020|EPI ISL 451364|B|China|2020-02-12	0.0001344808	Asia
Asia|hCoV-19/Malaysia/MKAK-CL-2020-6430/2020|EPI ISL 416886|A|Malaysia|2020-02-04	Asia|hCoV-19/Sichuan/SC-PHCC2-044/2020|EPI ISL 451364|B|China|2020-02-12	0.0002689836	Asia
Asia|hCoV-19/Taiwan/CGMH-CGU-02/2020|EPI ISL 417518|A|Taiwan|2020-02-04	Asia|hCoV-19/Sichuan/SC-PHCC2-044/2020|EPI ISL 451364|B|China|2020-02-12	0.0002724920	Asia
Asia|hCoV-19/Sichuan/SC-YB-086/2020|EPI ISL 451399|B|China|2020-02-04	Asia|hCoV-19/Sichuan/SC-PHCC2-044/2020|EPI ISL 451364|B|China|2020-02-12	0.0002017634	Asia
Asia|hCoV-19/Singapore/9/2020|EPI ISL 410715|B|Singapore|2020-02-04	Asia|hCoV-19/Sichuan/SC-PHCC2-044/2020|EPI ISL 451364|B|China|2020-02-12	0.0002017388	Asia
Asia|hCoV-19/Thailand/Samut prakarn 840/2020|EPI ISL 447919|B|Thailand|2020-02-04	Asia|hCoV-19/Sichuan/SC-PHCC2-044/2020|EPI ISL 451364|B|China|2020-02-12	0.0003026357	Asia
Asia|hCoV-19/Guangzhou/GZMU0019/2020|EPI ISL 429080|B.1|China|2020-02-05	Asia|hCoV-19/Sichuan/SC-PHCC2-044/2020|EPI ISL 451364|B|China|2020-02-12	0.0002353628	Asia
Asia|hCoV-19/Shangrao/JX1948/2020|EPI ISL 421240|A|China|2020-02-05	Asia|hCoV-19/Sichuan/SC-PHCC2-044/2020|EPI ISL 451364|B|China|2020-02-12	0.0002017295	Asia
Asia|hCoV-19/Shanghai/SH0073/2020|EPI ISL 416376|B|China|2020-02-05	Asia|hCoV-19/Sichuan/SC-PHCC2-044/2020|EPI ISL 451364|B|China|2020-02-12	0.0001344808	Asia
Asia|hCoV-19/Fuzhou/JX2012/2020|EPI ISL 455462|A|China|2020-02-05	Asia|hCoV-19/Sichuan/SC-PHCC2-044/2020|EPI ISL 451364|B|China|2020-02-12	0.0003026127	Asia
Asia|hCoV-19/Sichuan/SC-NJ-091/2020|EPI ISL 451340|B|China|2020-02-06	Asia|hCoV-19/Sichuan/SC-PHCC2-044/2020|EPI ISL 451364|B|China|2020-02-12	0.0003363466	Asia
Asia|hCoV-19/Yichun/JX2391/2020|EPI ISL 455461|B|China|2020-02-06	Asia|hCoV-19/Sichuan/SC-PHCC2-044/2020|EPI ISL 451364|B|China|2020-02-12	0.0004372441	Asia
Asia|hCoV-19/South Korea/KUMC01/2020|EPI ISL 413017|B|South Korea|2020-02-06	Asia|hCoV-19/Sichuan/SC-PHCC2-044/2020|EPI ISL 451364|B|China|2020-02-12	0.0003362899	Asia
Asia|hCoV-19/Taiwan/TSGH-36/2020|EPI ISL 457730|B|Taiwan|2020-02-06	Asia|hCoV-19/Sichuan/SC-PHCC2-044/2020|EPI ISL 451364|B|China|2020-02-12	0.0002017481	Asia
Asia|hCoV-19/Guangzhou/GZMU0003/2020|EPI ISL 429074|B|China|2020-02-07	Asia|hCoV-19/Sichuan/SC-PHCC2-044/2020|EPI ISL 451364|B|China|2020-02-12	0.0001681045	Asia
Asia|hCoV-19/Thailand/SI202205-NT/2020|EPI ISL 437616|A|Thailand|2020-02-07	Asia|hCoV-19/Sichuan/SC-PHCC2-044/2020|EPI ISL 451364|B|China|2020-02-12	0.0002689960	Asia
Asia|hCoV-19/Shanghai/SH0074/2020|EPI ISL 416377|A|China|2020-02-07	Asia|hCoV-19/Sichuan/SC-PHCC2-044/2020|EPI ISL 451364|B|China|2020-02-12	0.0002353558	Asia
Asia|hCoV-19/Taiwan/TSGH-01/2020|EPI ISL 426629|B|Taiwan|2020-02-07	Asia|hCoV-19/Sichuan/SC-PHCC2-044/2020|EPI ISL 451364|B|China|2020-02-12	0.0003699778	Asia
Asia|hCoV-19/Taiwan/TSGH-37/2020|EPI ISL 457733|B|Taiwan|2020-02-08	Asia|hCoV-19/Sichuan/SC-PHCC2-044/2020|EPI ISL 451364|B|China|2020-02-12	0.0003026547	Asia
Asia|hCoV-19/Beijing/DT-BJ02/2020|EPI ISL 452359|B|China|2020-02-08	Asia|hCoV-19/Sichuan/SC-PHCC2-044/2020|EPI ISL 451364|B|China|2020-02-12	0.0002353776	Asia
Asia|hCoV-19/Malaysia/IMR WC413/2020|EPI ISL 455791|B|Malaysia|2020-02-08	Asia|hCoV-19/Sichuan/SC-PHCC2-044/2020|EPI ISL 451364|B|China|2020-02-12	0.0002017295	Asia
Asia|hCoV-19/Guangzhou/GZMU0039/2020|EPI ISL 429090|A|China|2020-02-08	Asia|hCoV-19/Sichuan/SC-PHCC2-044/2020|EPI ISL 451364|B|China|2020-02-12	0.0002017295	Asia
Asia|hCoV-19/Shanghai/SH0119/2020|EPI ISL 416404|B|China|2020-02-09	Asia|hCoV-19/Sichuan/SC-PHCC2-044/2020|EPI ISL 451364|B|China|2020-02-12	0.0001344808	Asia
Asia|hCoV-19/Sichuan/SC-PHCC2-051/2020|EPI ISL 451371|B|China|2020-02-09	Asia|hCoV-19/Sichuan/SC-PHCC2-044/2020|EPI ISL 451364|B|China|2020-02-12	0.0002353558	Asia
Asia|hCoV-19/Sichuan/SC-PHCC1-033/2020|EPI ISL 451354|A|China|2020-02-09	Asia|hCoV-19/Sichuan/SC-PHCC2-044/2020|EPI ISL 451364|B|China|2020-02-12	0.0004035882	Asia
Asia|hCoV-19/Malaysia/IMR WC458/2020|EPI ISL 455792|B|Malaysia|2020-02-09	Asia|hCoV-19/Sichuan/SC-PHCC2-044/2020|EPI ISL 451364|B|China|2020-02-12	0.0002017295	Asia
Asia|hCoV-19/Fuzhou/JX2019/2020|EPI ISL 455465|B|China|2020-02-10	Asia|hCoV-19/Sichuan/SC-PHCC2-044/2020|EPI ISL 451364|B|China|2020-02-12	0.0002353737	Asia
Asia|hCoV-19/Wuhan/HB-WH2-163/2020|EPI ISL 454930|B|China|2020-02-10	Asia|hCoV-19/Sichuan/SC-PHCC2-044/2020|EPI ISL 451364|B|China|2020-02-12	0.0002017295	Asia
Asia|hCoV-19/Beijing/BJ782/2020|EPI ISL 430741|A|China|2020-02-10	Asia|hCoV-19/Sichuan/SC-PHCC2-044/2020|EPI ISL 451364|B|China|2020-02-12	0.0003026127	Asia
Asia|hCoV-19/Japan/Hu DP Kng 19-027/2020|EPI ISL 412969|B|Japan|2020-02-10	Asia|hCoV-19/Sichuan/SC-PHCC2-044/2020|EPI ISL 451364|B|China|2020-02-12	0.0002017388	Asia
Asia|hCoV-19/Vietnam/CM99/2020|EPI ISL 416429|A|Vietnam|2020-02-11	Asia|hCoV-19/Sichuan/SC-PHCC2-044/2020|EPI ISL 451364|B|China|2020-02-12	0.0003699203	Asia
Asia|hCoV-19/Wuhan/HB-WH3-171/2020|EPI ISL 454937|B|China|2020-02-11	Asia|hCoV-19/Sichuan/SC-PHCC2-044/2020|EPI ISL 451364|B|China|2020-02-12	0.0001681045	Asia
Asia|hCoV-19/Hong Kong/HKPU48-0202/2020|EPI ISL 419222|B|Hong Kong|2020-02-11	Asia|hCoV-19/Sichuan/SC-PHCC2-044/2020|EPI ISL 451364|B|China|2020-02-12	0.0002690244	Asia
Asia|hCoV-19/Beijing/DT-BJ01/2020|EPI ISL 452358|B|China|2020-02-11	Asia|hCoV-19/Sichuan/SC-PHCC2-044/2020|EPI ISL 451364|B|China|2020-02-12	0.0001344808	Asia
Asia|hCoV-19/Yichun/JX2424/2020|EPI ISL 455467|B|China|2020-02-12	Asia|hCoV-19/Sichuan/SC-PHCC2-044/2020|EPI ISL 451364|B|China|2020-02-12	0.0002353558	Asia
Asia|hCoV-19/Malaysia/IMR WC627/2020|EPI ISL 430444|B|Malaysia|2020-02-12	Asia|hCoV-19/Sichuan/SC-PHCC2-044/2020|EPI ISL 451364|B|China|2020-02-12	0.0002017295	Asia
Asia|hCoV-19/Wuhan/IVDC-HB-04/2020|EPI ISL 402120|B|China|2020-01-01	Asia|hCoV-19/Sichuan/SC-PHCC1-034/2020|EPI ISL 451355|B|China|2020-02-12	0.0001008348	Asia
Asia|hCoV-19/Wuhan/IPBCAMS-WH-05/2020|EPI ISL 403928|B|China|2020-01-01	Asia|hCoV-19/Sichuan/SC-PHCC1-034/2020|EPI ISL 451355|B|China|2020-02-12	0.0000672250	Asia
Asia|hCoV-19/Wuhan/WH03/2020|EPI ISL 406800|B|China|2020-01-01	Asia|hCoV-19/Sichuan/SC-PHCC1-034/2020|EPI ISL 451355|B|China|2020-02-12	0.0000336102	Asia
Asia|hCoV-19/Wuhan/WHU01/2020|EPI ISL 406716|B|China|2020-01-02	Asia|hCoV-19/Sichuan/SC-PHCC1-034/2020|EPI ISL 451355|B|China|2020-02-12	0.0000336102	Asia
Asia|hCoV-19/Beijing/Beijing-01/2020|EPI ISL 514752|B|China|2020-01-03	Asia|hCoV-19/Sichuan/SC-PHCC1-034/2020|EPI ISL 451355|B|China|2020-02-12	0.0000672218	Asia
Asia|hCoV-19/Thailand/NIH-15/2020|EPI ISL 434692|B|Thailand|2020-01-05	Asia|hCoV-19/Sichuan/SC-PHCC1-034/2020|EPI ISL 451355|B|China|2020-02-12	0.0000336374	Asia
Asia|hCoV-19/Wuhan/WH04/2020|EPI ISL 406801|A|China|2020-01-05	Asia|hCoV-19/Sichuan/SC-PHCC1-034/2020|EPI ISL 451355|B|China|2020-02-12	0.0000336102	Asia
Asia|hCoV-19/Thailand/61/2020|EPI ISL 403962|B|Thailand|2020-01-08	Asia|hCoV-19/Sichuan/SC-PHCC1-034/2020|EPI ISL 451355|B|China|2020-02-12	0.0000336102	Asia
Asia|hCoV-19/Jingzhou/HBCDC-HB-01/2020|EPI ISL 412459|B|China|2020-01-08	Asia|hCoV-19/Sichuan/SC-PHCC1-034/2020|EPI ISL 451355|B|China|2020-02-12	0.0002016879	Asia
Asia|hCoV-19/Beijing/WH-09/2020|EPI ISL 411957|B|China|2020-01-08	Asia|hCoV-19/Sichuan/SC-PHCC1-034/2020|EPI ISL 451355|B|China|2020-02-12	0.0000672218	Asia
Asia|hCoV-19/Shenzhen/HKU-SZ-002/2020|EPI ISL 406030|A|China|2020-01-10	Asia|hCoV-19/Sichuan/SC-PHCC1-034/2020|EPI ISL 451355|B|China|2020-02-12	0.0000672218	Asia
Asia|hCoV-19/Wuhan/OS52/2020|EPI ISL 450500|B|China|2020-01-10	Asia|hCoV-19/Sichuan/SC-PHCC1-034/2020|EPI ISL 451355|B|China|2020-02-12	0.0001680699	Asia
Asia|hCoV-19/Shenzhen/HKU-SZ-005/2020|EPI ISL 405839|A|China|2020-01-11	Asia|hCoV-19/Sichuan/SC-PHCC1-034/2020|EPI ISL 451355|B|China|2020-02-12	0.0001344492	Asia
Asia|hCoV-19/Jiangxi/IVDC-JX-002/2020|EPI ISL 408486|B|China|2020-01-11	Asia|hCoV-19/Sichuan/SC-PHCC1-034/2020|EPI ISL 451355|B|China|2020-02-12	0.0000672238	Asia
Asia|hCoV-19/Shenzhen/SZTH-002/2020|EPI ISL 406593|A|China|2020-01-13	Asia|hCoV-19/Sichuan/SC-PHCC1-034/2020|EPI ISL 451355|B|China|2020-02-12	0.0000672218	Asia
Asia|hCoV-19/Thailand/74/2020|EPI ISL 403963|B|Thailand|2020-01-13	Asia|hCoV-19/Sichuan/SC-PHCC1-034/2020|EPI ISL 451355|B|China|2020-02-12	0.0000336102	Asia
Asia|hCoV-19/Nepal/61/2020|EPI ISL 410301|B|Nepal|2020-01-13	Asia|hCoV-19/Sichuan/SC-PHCC1-034/2020|EPI ISL 451355|B|China|2020-02-12	0.0000672444	Asia
Asia|hCoV-19/Guangdong/20SF012/2020|EPI ISL 403932|A|China|2020-01-14	Asia|hCoV-19/Sichuan/SC-PHCC1-034/2020|EPI ISL 451355|B|China|2020-02-12	0.0000672218	Asia
Asia|hCoV-19/Guangdong/20SF013/2020|EPI ISL 403933|A|China|2020-01-15	Asia|hCoV-19/Sichuan/SC-PHCC1-034/2020|EPI ISL 451355|B|China|2020-02-12	0.0000672218	Asia
Asia|hCoV-19/Guangdong/20SF014/2020|EPI ISL 403934|B|China|2020-01-15	Asia|hCoV-19/Sichuan/SC-PHCC1-034/2020|EPI ISL 451355|B|China|2020-02-12	0.0000672218	Asia
Asia|hCoV-19/Sichuan/IVDC-SC-001/2020|EPI ISL 408484|A|China|2020-01-15	Asia|hCoV-19/Sichuan/SC-PHCC1-034/2020|EPI ISL 451355|B|China|2020-02-12	0.0001680804	Asia
Asia|hCoV-19/Thailand/Nonthaburi 68/2020|EPI ISL 447910|B|Thailand|2020-01-15	Asia|hCoV-19/Sichuan/SC-PHCC1-034/2020|EPI ISL 451355|B|China|2020-02-12	0.0000336102	Asia
Asia|hCoV-19/Shenzhen/SZTH-003/2020|EPI ISL 406594|B|China|2020-01-16	Asia|hCoV-19/Sichuan/SC-PHCC1-034/2020|EPI ISL 451355|B|China|2020-02-12	0.0001008348	Asia
Asia|hCoV-19/Zhejiang/WZ-01/2020|EPI ISL 404227|B|China|2020-01-16	Asia|hCoV-19/Sichuan/SC-PHCC1-034/2020|EPI ISL 451355|B|China|2020-02-12	0.0000672218	Asia
Asia|hCoV-19/Shenzhen/SZTH-004/2020|EPI ISL 406595|B|China|2020-01-16	Asia|hCoV-19/Sichuan/SC-PHCC1-034/2020|EPI ISL 451355|B|China|2020-02-12	0.0003362250	Asia
Asia|hCoV-19/Thailand/NIH-59/2020|EPI ISL 434693|B|Thailand|2020-01-16	Asia|hCoV-19/Sichuan/SC-PHCC1-034/2020|EPI ISL 451355|B|China|2020-02-12	0.0000336125	Asia
Asia|hCoV-19/Hunan/HN-CIDC-P2/2020|EPI ISL 539333|B|China|2020-01-17	Asia|hCoV-19/Sichuan/SC-PHCC1-034/2020|EPI ISL 451355|B|China|2020-02-12	0.0000672250	Asia
Asia|hCoV-19/Guangdong/20SF028/2020|EPI ISL 403936|B|China|2020-01-17	Asia|hCoV-19/Sichuan/SC-PHCC1-034/2020|EPI ISL 451355|B|China|2020-02-12	0.0000672218	Asia
Asia|hCoV-19/Yunnan/IVDC-YN-003/2020|EPI ISL 408480|A|China|2020-01-17	Asia|hCoV-19/Sichuan/SC-PHCC1-034/2020|EPI ISL 451355|B|China|2020-02-12	0.0000672250	Asia
Asia|hCoV-19/Zhejiang/WZ-02/2020|EPI ISL 404228|B|China|2020-01-17	Asia|hCoV-19/Sichuan/SC-PHCC1-034/2020|EPI ISL 451355|B|China|2020-02-12	0.0000336102	Asia
Asia|hCoV-19/Wuhan/HBCDC-HB-02/2020|EPI ISL 412978|B|China|2020-01-17	Asia|hCoV-19/Sichuan/SC-PHCC1-034/2020|EPI ISL 451355|B|China|2020-02-12	0.0001008395	Asia
Asia|hCoV-19/Guangdong/20SF040/2020|EPI ISL 403937|B|China|2020-01-18	Asia|hCoV-19/Sichuan/SC-PHCC1-034/2020|EPI ISL 451355|B|China|2020-02-12	0.0000672218	Asia
Asia|hCoV-19/Wuhan/HBCDC-HB-03/2020|EPI ISL 412979|A|China|2020-01-18	Asia|hCoV-19/Sichuan/SC-PHCC1-034/2020|EPI ISL 451355|B|China|2020-02-12	0.0000336102	Asia
Asia|hCoV-19/Chongqing/IVDC-CQ-001/2020|EPI ISL 408481|B|China|2020-01-18	Asia|hCoV-19/Sichuan/SC-PHCC1-034/2020|EPI ISL 451355|B|China|2020-02-12	0.0000672250	Asia
Asia|hCoV-19/Wuhan/HBCDC-HB-04/2020|EPI ISL 412980|B|China|2020-01-18	Asia|hCoV-19/Sichuan/SC-PHCC1-034/2020|EPI ISL 451355|B|China|2020-02-12	0.0001344492	Asia
Asia|hCoV-19/Wuhan/HBCDC-HB-05/2020|EPI ISL 412981|B.4|China|2020-01-18	Asia|hCoV-19/Sichuan/SC-PHCC1-034/2020|EPI ISL 451355|B|China|2020-02-12	0.0002017227	Asia
Asia|hCoV-19/Guangdong/20SF043/2020|EPI ISL 428440|B|China|2020-01-18	Asia|hCoV-19/Sichuan/SC-PHCC1-034/2020|EPI ISL 451355|B|China|2020-02-12	0.0000702540	Asia
Asia|hCoV-19/Shandong/IVDC-SD-001/2020|EPI ISL 408482|B|China|2020-01-19	Asia|hCoV-19/Sichuan/SC-PHCC1-034/2020|EPI ISL 451355|B|China|2020-02-12	0.0002689646	Asia
Asia|hCoV-19/Hangzhou/HZCDC0001/2020|EPI ISL 407313|B|China|2020-01-19	Asia|hCoV-19/Sichuan/SC-PHCC1-034/2020|EPI ISL 451355|B|China|2020-02-12	0.0000336102	Asia
Asia|hCoV-19/Jiangsu/IVDC-JS-001/2020|EPI ISL 408488|B|China|2020-01-19	Asia|hCoV-19/Sichuan/SC-PHCC1-034/2020|EPI ISL 451355|B|China|2020-02-12	0.0000672521	Asia
Asia|hCoV-19/Hangzhou/HZ-1/2020|EPI ISL 406970|B|China|2020-01-20	Asia|hCoV-19/Sichuan/SC-PHCC1-034/2020|EPI ISL 451355|B|China|2020-02-12	0.0000336102	Asia
Asia|hCoV-19/Hangzhou/HZCDC0013/2020|EPI ISL 421235|B|China|2020-01-20	Asia|hCoV-19/Sichuan/SC-PHCC1-034/2020|EPI ISL 451355|B|China|2020-02-12	0.0001008425	Asia
Asia|hCoV-19/Guangdong/20SF123/2020|EPI ISL 428449|A|China|2020-01-20	Asia|hCoV-19/Sichuan/SC-PHCC1-034/2020|EPI ISL 451355|B|China|2020-02-12	0.0000674622	Asia
Asia|hCoV-19/Hong Kong/VB20017970-2/2020|EPI ISL 417064|B|Hong Kong|2020-01-21	Asia|hCoV-19/Sichuan/SC-PHCC1-034/2020|EPI ISL 451355|B|China|2020-02-12	0.0000672218	Asia
Asia|hCoV-19/Chongqing/YC01/2020|EPI ISL 408478|A|China|2020-01-21	Asia|hCoV-19/Sichuan/SC-PHCC1-034/2020|EPI ISL 451355|B|China|2020-02-12	0.0001344492	Asia
Asia|hCoV-19/Fujian/8/2020|EPI ISL 411060|A|China|2020-01-21	Asia|hCoV-19/Sichuan/SC-PHCC1-034/2020|EPI ISL 451355|B|China|2020-02-12	0.0000672218	Asia
Asia|hCoV-19/Hangzhou/HZCDC0091L/2020|EPI ISL 421227|B|China|2020-01-21	Asia|hCoV-19/Sichuan/SC-PHCC1-034/2020|EPI ISL 451355|B|China|2020-02-12	0.0000336102	Asia
Asia|hCoV-19/Nanchang/JX14/2020|EPI ISL 421243|B|China|2020-01-21	Asia|hCoV-19/Sichuan/SC-PHCC1-034/2020|EPI ISL 451355|B|China|2020-02-12	0.0001008425	Asia
Asia|hCoV-19/Hangzhou/HZ48/2020|EPI ISL 418441|B|China|2020-01-21	Asia|hCoV-19/Sichuan/SC-PHCC1-034/2020|EPI ISL 451355|B|China|2020-02-12	0.0000336114	Asia
Asia|hCoV-19/Shanghai/SH0093/2020|EPI ISL 416389|B|China|2020-01-21	Asia|hCoV-19/Sichuan/SC-PHCC1-034/2020|EPI ISL 451355|B|China|2020-02-12	0.0001008475	Asia
Asia|hCoV-19/Wuhan/WHUH003/2020|EPI ISL 449478|B|China|2020-01-22	Asia|hCoV-19/Sichuan/SC-PHCC1-034/2020|EPI ISL 451355|B|China|2020-02-12	0.0002016913	Asia
Asia|hCoV-19/Wuhan/WHUH004/2020|EPI ISL 449479|B|China|2020-01-22	Asia|hCoV-19/Sichuan/SC-PHCC1-034/2020|EPI ISL 451355|B|China|2020-02-12	0.0001680727	Asia
Asia|hCoV-19/Hong Kong/XM-PII-S4/2020|EPI ISL 417443|A|Hong Kong|2020-01-22	Asia|hCoV-19/Sichuan/SC-PHCC1-034/2020|EPI ISL 451355|B|China|2020-02-12	0.0002692167	Asia
Asia|hCoV-19/Hangzhou/ZJU-05/2020|EPI ISL 415711|B|China|2020-01-22	Asia|hCoV-19/Sichuan/SC-PHCC1-034/2020|EPI ISL 451355|B|China|2020-02-12	0.0000336102	Asia
Asia|hCoV-19/Wuhan/WHUH005/2020|EPI ISL 449480|B|China|2020-01-22	Asia|hCoV-19/Sichuan/SC-PHCC1-034/2020|EPI ISL 451355|B|China|2020-02-12	0.0001344554	Asia
Asia|hCoV-19/Foshan/20SF207/2020|EPI ISL 406534|B|China|2020-01-22	Asia|hCoV-19/Sichuan/SC-PHCC1-034/2020|EPI ISL 451355|B|China|2020-02-12	0.0001008348	Asia
Asia|hCoV-19/Zhejiang/CN5/2020|EPI ISL 455685|A|China|2020-01-22	Asia|hCoV-19/Sichuan/SC-PHCC1-034/2020|EPI ISL 451355|B|China|2020-02-12	0.0001008395	Asia
Asia|hCoV-19/Hong Kong/HKU-902a/2020|EPI ISL 434563|B|Hong Kong|2020-01-23	Asia|hCoV-19/Sichuan/SC-PHCC1-034/2020|EPI ISL 451355|B|China|2020-02-12	0.0000672218	Asia
Asia|hCoV-19/Japan/OS-20-07-1/2020|EPI ISL 410532|B|Japan|2020-01-23	Asia|hCoV-19/Sichuan/SC-PHCC1-034/2020|EPI ISL 451355|B|China|2020-02-12	0.0000336102	Asia
Asia|hCoV-19/Sichuan/SC-WCH4-288/2020|EPI ISL 451390|B|China|2020-01-23	Asia|hCoV-19/Sichuan/SC-PHCC1-034/2020|EPI ISL 451355|B|China|2020-02-12	0.0000672238	Asia
Asia|hCoV-19/Guangdong/20SF201/2020|EPI ISL 406538|B|China|2020-01-23	Asia|hCoV-19/Sichuan/SC-PHCC1-034/2020|EPI ISL 451355|B|China|2020-02-12	0.0000336102	Asia
Asia|hCoV-19/Thailand/SI200383-NT/2020|EPI ISL 437622|B|Thailand|2020-01-23	Asia|hCoV-19/Sichuan/SC-PHCC1-034/2020|EPI ISL 451355|B|China|2020-02-12	0.0001008395	Asia
Asia|hCoV-19/Shanghai/CH-03/2020|EPI ISL 468726|A|China|2020-01-23	Asia|hCoV-19/Sichuan/SC-PHCC1-034/2020|EPI ISL 451355|B|China|2020-02-12	0.0001344492	Asia
Asia|hCoV-19/Jiangsu/JS01/2020|EPI ISL 411950|B|China|2020-01-23	Asia|hCoV-19/Sichuan/SC-PHCC1-034/2020|EPI ISL 451355|B|China|2020-02-12	0.0001344492	Asia
Asia|hCoV-19/Lishui/LS003/2020|EPI ISL 495459|B|China|2020-01-24	Asia|hCoV-19/Sichuan/SC-PHCC1-034/2020|EPI ISL 451355|B|China|2020-02-12	0.0001680804	Asia
Asia|hCoV-19/Sichuan/SC-PHCC2-040/2020|EPI ISL 451360|A|China|2020-01-24	Asia|hCoV-19/Sichuan/SC-PHCC1-034/2020|EPI ISL 451355|B|China|2020-02-12	0.0001008348	Asia
Asia|hCoV-19/Guangdong/20SF616/2020|EPI ISL 428465|B|China|2020-01-24	Asia|hCoV-19/Sichuan/SC-PHCC1-034/2020|EPI ISL 451355|B|China|2020-02-12	0.0001008442	Asia
Asia|hCoV-19/Sichuan/SC-PHCC1-022/2020|EPI ISL 451345|B.1|China|2020-01-24	Asia|hCoV-19/Sichuan/SC-PHCC1-034/2020|EPI ISL 451355|B|China|2020-02-12	0.0001344531	Asia
Asia|hCoV-19/Malaysia/MKAK-CL-2020-5045/2020|EPI ISL 416829|B|Malaysia|2020-01-24	Asia|hCoV-19/Sichuan/SC-PHCC1-034/2020|EPI ISL 451355|B|China|2020-02-12	0.0001344554	Asia
Asia|hCoV-19/Hong Kong/HKU-902b/2020|EPI ISL 434564|B|Hong Kong|2020-01-24	Asia|hCoV-19/Sichuan/SC-PHCC1-034/2020|EPI ISL 451355|B|China|2020-02-12	0.0000672218	Asia
Asia|hCoV-19/Shanghai/SH0002/2020|EPI ISL 416316|A|China|2020-01-25	Asia|hCoV-19/Sichuan/SC-PHCC1-034/2020|EPI ISL 451355|B|China|2020-02-12	0.0001008408	Asia
Asia|hCoV-19/Lishui/LS111/2020|EPI ISL 429852|B|China|2020-01-25	Asia|hCoV-19/Sichuan/SC-PHCC1-034/2020|EPI ISL 451355|B|China|2020-02-12	0.0001680804	Asia
Asia|hCoV-19/Hangzhou/ZJU-01/2020|EPI ISL 415709|B|China|2020-01-25	Asia|hCoV-19/Sichuan/SC-PHCC1-034/2020|EPI ISL 451355|B|China|2020-02-12	0.0001344656	Asia
Asia|hCoV-19/Japan/NA-20-05-1/2020|EPI ISL 410531|B|Japan|2020-01-25	Asia|hCoV-19/Sichuan/SC-PHCC1-034/2020|EPI ISL 451355|B|China|2020-02-12	0.0000336102	Asia
Asia|hCoV-19/Wuhan/0125-A168/2020|EPI ISL 493159|B|China|2020-01-25	Asia|hCoV-19/Sichuan/SC-PHCC1-034/2020|EPI ISL 451355|B|China|2020-02-12	0.0001344594	Asia
Asia|hCoV-19/Wuhan/YB012506/2020|EPI ISL 450504|B|China|2020-01-25	Asia|hCoV-19/Sichuan/SC-PHCC1-034/2020|EPI ISL 451355|B|China|2020-02-12	0.0000672218	Asia
Asia|hCoV-19/Wuhan/0125-A164/2020|EPI ISL 493157|B|China|2020-01-25	Asia|hCoV-19/Sichuan/SC-PHCC1-034/2020|EPI ISL 451355|B|China|2020-02-12	0.0000336102	Asia
Asia|hCoV-19/Guangdong/20SF629/2020|EPI ISL 428466|B|China|2020-01-26	Asia|hCoV-19/Sichuan/SC-PHCC1-034/2020|EPI ISL 451355|B|China|2020-02-12	0.0001344594	Asia
Asia|hCoV-19/Wuhan/0126-C10/2020|EPI ISL 493169|A|China|2020-01-26	Asia|hCoV-19/Sichuan/SC-PHCC1-034/2020|EPI ISL 451355|B|China|2020-02-12	0.0001344554	Asia
Asia|hCoV-19/Hangzhou/ZJU-02/2020|EPI ISL 416042|A|China|2020-01-26	Asia|hCoV-19/Sichuan/SC-PHCC1-034/2020|EPI ISL 451355|B|China|2020-02-12	0.0000336102	Asia
Asia|hCoV-19/Wuhan/0126-C98/2020|EPI ISL 493181|A|China|2020-01-26	Asia|hCoV-19/Sichuan/SC-PHCC1-034/2020|EPI ISL 451355|B|China|2020-02-12	0.0000672218	Asia
Asia|hCoV-19/Beijing/105/2020|EPI ISL 413518|A|China|2020-01-26	Asia|hCoV-19/Sichuan/SC-PHCC1-034/2020|EPI ISL 451355|B|China|2020-02-12	0.0001008395	Asia
Asia|hCoV-19/Wuhan/YB012611/2020|EPI ISL 450501|B|China|2020-01-26	Asia|hCoV-19/Sichuan/SC-PHCC1-034/2020|EPI ISL 451355|B|China|2020-02-12	0.0001680649	Asia
Asia|hCoV-19/Thailand/SI200478-NST/2020|EPI ISL 437619|B|Thailand|2020-01-26	Asia|hCoV-19/Sichuan/SC-PHCC1-034/2020|EPI ISL 451355|B|China|2020-02-12	0.0001008395	Asia
Asia|hCoV-19/Sichuan/SC-NJ-090/2020|EPI ISL 451339|B|China|2020-01-27	Asia|hCoV-19/Sichuan/SC-PHCC1-034/2020|EPI ISL 451355|B|China|2020-02-12	0.0000336102	Asia
Asia|hCoV-19/Sichuan/SC-MY-053/2020|EPI ISL 451319|B|China|2020-01-27	Asia|hCoV-19/Sichuan/SC-PHCC1-034/2020|EPI ISL 451355|B|China|2020-02-12	0.0000672218	Asia
Asia|hCoV-19/Hong Kong/HKU-903b/2020|EPI ISL 434566|B.4|Hong Kong|2020-01-27	Asia|hCoV-19/Sichuan/SC-PHCC1-034/2020|EPI ISL 451355|B|China|2020-02-12	0.0001680854	Asia
Asia|hCoV-19/Singapore/7/2020|EPI ISL 410713|B|Singapore|2020-01-27	Asia|hCoV-19/Sichuan/SC-PHCC1-034/2020|EPI ISL 451355|B|China|2020-02-12	0.0001008395	Asia
Asia|hCoV-19/Hong Kong/HKU-908a/2020|EPI ISL 434569|B|Hong Kong|2020-01-27	Asia|hCoV-19/Sichuan/SC-PHCC1-034/2020|EPI ISL 451355|B|China|2020-02-12	0.0001008395	Asia
Asia|hCoV-19/Sichuan/SC-PHCC2-039/2020|EPI ISL 451359|B|China|2020-01-27	Asia|hCoV-19/Sichuan/SC-PHCC1-034/2020|EPI ISL 451355|B|China|2020-02-12	0.0000672238	Asia
Asia|hCoV-19/Nanchang/JX149/2020|EPI ISL 421247|A|China|2020-01-27	Asia|hCoV-19/Sichuan/SC-PHCC1-034/2020|EPI ISL 451355|B|China|2020-02-12	0.0000336102	Asia
Asia|hCoV-19/Guangdong/20SF812/2020|EPI ISL 428475|B|China|2020-01-28	Asia|hCoV-19/Sichuan/SC-PHCC1-034/2020|EPI ISL 451355|B|China|2020-02-12	0.0002353183	Asia
Asia|hCoV-19/Beijing/Wuhan IME-BJ04/2020|EPI ISL 424358|A|China|2020-01-28	Asia|hCoV-19/Sichuan/SC-PHCC1-034/2020|EPI ISL 451355|B|China|2020-02-12	0.0001344594	Asia
Asia|hCoV-19/Shanghai/SH0007/2020|EPI ISL 416320|B|China|2020-01-28	Asia|hCoV-19/Sichuan/SC-PHCC1-034/2020|EPI ISL 451355|B|China|2020-02-12	0.0001344531	Asia
Asia|hCoV-19/Guangdong/20SF813/2020|EPI ISL 428476|A|China|2020-01-28	Asia|hCoV-19/Sichuan/SC-PHCC1-034/2020|EPI ISL 451355|B|China|2020-02-12	0.0000336102	Asia
Asia|hCoV-19/Shanghai/SH0008/2020|EPI ISL 416321|B|China|2020-01-28	Asia|hCoV-19/Sichuan/SC-PHCC1-034/2020|EPI ISL 451355|B|China|2020-02-12	0.0001680649	Asia
Asia|hCoV-19/Beijing/233/2020|EPI ISL 413520|A|China|2020-01-28	Asia|hCoV-19/Sichuan/SC-PHCC1-034/2020|EPI ISL 451355|B|China|2020-02-12	0.0001344616	Asia
Asia|hCoV-19/Beijing/231/2020|EPI ISL 413519|A|China|2020-01-28	Asia|hCoV-19/Sichuan/SC-PHCC1-034/2020|EPI ISL 451355|B|China|2020-02-12	0.0001008395	Asia
Asia|hCoV-19/Shanghai/SH0009/2020|EPI ISL 416322|B|China|2020-01-29	Asia|hCoV-19/Sichuan/SC-PHCC1-034/2020|EPI ISL 451355|B|China|2020-02-12	0.0000672218	Asia
Asia|hCoV-19/Shanghai/SH0010/2020|EPI ISL 416323|A|China|2020-01-29	Asia|hCoV-19/Sichuan/SC-PHCC1-034/2020|EPI ISL 451355|B|China|2020-02-12	0.0001008348	Asia
Asia|hCoV-19/Sichuan/SC-NC-077/2020|EPI ISL 451336|B|China|2020-01-29	Asia|hCoV-19/Sichuan/SC-PHCC1-034/2020|EPI ISL 451355|B|China|2020-02-12	0.0000672238	Asia
Asia|hCoV-19/Nanchang/JX174/2020|EPI ISL 421238|A|China|2020-01-29	Asia|hCoV-19/Sichuan/SC-PHCC1-034/2020|EPI ISL 451355|B|China|2020-02-12	0.0001008378	Asia
Asia|hCoV-19/Hong Kong/HKU-200723-030/2020|EPI ISL 497797|B|Hong Kong|2020-01-29	Asia|hCoV-19/Sichuan/SC-PHCC1-034/2020|EPI ISL 451355|B|China|2020-02-12	0.0000672218	Asia
Asia|hCoV-19/Hunan/HN-CIDC-P10/2020|EPI ISL 539338|B|China|2020-01-29	Asia|hCoV-19/Sichuan/SC-PHCC1-034/2020|EPI ISL 451355|B|China|2020-02-12	0.0000672250	Asia
Asia|hCoV-19/Japan/TY-WK-012/2020|EPI ISL 408665|A|Japan|2020-01-29	Asia|hCoV-19/Sichuan/SC-PHCC1-034/2020|EPI ISL 451355|B|China|2020-02-12	0.0001344492	Asia
Asia|hCoV-19/Shandong/LY008-2/2020|EPI ISL 414941|B|China|2020-01-30	Asia|hCoV-19/Sichuan/SC-PHCC1-034/2020|EPI ISL 451355|B|China|2020-02-12	0.0000672218	Asia
Asia|hCoV-19/Sichuan/SC-NC-078/2020|EPI ISL 451337|B|China|2020-01-30	Asia|hCoV-19/Sichuan/SC-PHCC1-034/2020|EPI ISL 451355|B|China|2020-02-12	0.0001008442	Asia
Asia|hCoV-19/Nanchang/JX177/2020|EPI ISL 421241|A|China|2020-01-30	Asia|hCoV-19/Sichuan/SC-PHCC1-034/2020|EPI ISL 451355|B|China|2020-02-12	0.0001344492	Asia
Asia|hCoV-19/South Korea/KCDC2002/2020|EPI ISL 425118|A|South Korea|2020-01-30	Asia|hCoV-19/Sichuan/SC-PHCC1-034/2020|EPI ISL 451355|B|China|2020-02-12	0.0001680776	Asia
Asia|hCoV-19/Shanghai/SH0022/2020|EPI ISL 416331|B.4|China|2020-01-30	Asia|hCoV-19/Sichuan/SC-PHCC1-034/2020|EPI ISL 451355|B|China|2020-02-12	0.0002353362	Asia
Asia|hCoV-19/Hong Kong/HKU-911a/2020|EPI ISL 450409|B|Hong Kong|2020-01-30	Asia|hCoV-19/Sichuan/SC-PHCC1-034/2020|EPI ISL 451355|B|China|2020-02-12	0.0000672218	Asia
Asia|hCoV-19/Hong Kong/HKU-904a/2020|EPI ISL 450412|B|Hong Kong|2020-01-30	Asia|hCoV-19/Sichuan/SC-PHCC1-034/2020|EPI ISL 451355|B|China|2020-02-12	0.0001008348	Asia
Asia|hCoV-19/Taiwan/8/2020|EPI ISL 428488|B|Taiwan|2020-01-31	Asia|hCoV-19/Sichuan/SC-PHCC1-034/2020|EPI ISL 451355|B|China|2020-02-12	0.0001008395	Asia
Asia|hCoV-19/South Korea/KCDC2062/2020|EPI ISL 497963|A|South Korea|2020-01-31	Asia|hCoV-19/Sichuan/SC-PHCC1-034/2020|EPI ISL 451355|B|China|2020-02-12	0.0001344554	Asia
Asia|hCoV-19/Shanghai/SH0094/2020|EPI ISL 416390|B|China|2020-01-31	Asia|hCoV-19/Sichuan/SC-PHCC1-034/2020|EPI ISL 451355|B|China|2020-02-12	0.0001680932	Asia
Asia|hCoV-19/Guangdong/2020XN4448-P0002/2020|EPI ISL 413857|B|China|2020-01-31	Asia|hCoV-19/Sichuan/SC-PHCC1-034/2020|EPI ISL 451355|B|China|2020-02-12	0.0002017092	Asia
Asia|hCoV-19/Sichuan/SC-WCH-082/2020|EPI ISL 451374|B|China|2020-01-31	Asia|hCoV-19/Sichuan/SC-PHCC1-034/2020|EPI ISL 451355|B|China|2020-02-12	0.0000672238	Asia
Asia|hCoV-19/Hong Kong/HKU-913a/2020|EPI ISL 450410|B|Hong Kong|2020-01-31	Asia|hCoV-19/Sichuan/SC-PHCC1-034/2020|EPI ISL 451355|B|China|2020-02-12	0.0001344571	Asia
Asia|hCoV-19/Sichuan/SC-MY-059/2020|EPI ISL 451325|B|China|2020-01-31	Asia|hCoV-19/Sichuan/SC-PHCC1-034/2020|EPI ISL 451355|B|China|2020-02-12	0.0001008348	Asia
Asia|hCoV-19/Thailand/SI200893-NT/2020|EPI ISL 437624|B|Thailand|2020-02-01	Asia|hCoV-19/Sichuan/SC-PHCC1-034/2020|EPI ISL 451355|B|China|2020-02-12	0.0001008395	Asia
Asia|hCoV-19/Guangdong/GD2020080-P0010/2020|EPI ISL 413861|B|China|2020-02-01	Asia|hCoV-19/Sichuan/SC-PHCC1-034/2020|EPI ISL 451355|B|China|2020-02-12	0.0001008378	Asia
Asia|hCoV-19/Beijing/DT-WH01/2020|EPI ISL 452360|B|China|2020-02-01	Asia|hCoV-19/Sichuan/SC-PHCC1-034/2020|EPI ISL 451355|B|China|2020-02-12	0.0000336102	Asia
Asia|hCoV-19/Guangdong/GD2020087-P0008/2020|EPI ISL 413863|B|China|2020-02-01	Asia|hCoV-19/Sichuan/SC-PHCC1-034/2020|EPI ISL 451355|B|China|2020-02-12	0.0001008441	Asia
Asia|hCoV-19/Yingtan/JX2480/2020|EPI ISL 455466|B|China|2020-02-01	Asia|hCoV-19/Sichuan/SC-PHCC1-034/2020|EPI ISL 451355|B|China|2020-02-12	0.0001008348	Asia
Asia|hCoV-19/Shangrao/JX1215/2020|EPI ISL 421257|B|China|2020-02-02	Asia|hCoV-19/Sichuan/SC-PHCC1-034/2020|EPI ISL 451355|B|China|2020-02-12	0.0000672218	Asia
Asia|hCoV-19/Shanghai/SH0012/2020|EPI ISL 416325|B|China|2020-02-02	Asia|hCoV-19/Sichuan/SC-PHCC1-034/2020|EPI ISL 451355|B|China|2020-02-12	0.0001008425	Asia
Asia|hCoV-19/Shanghai/SH0021/2020|EPI ISL 416330|A|China|2020-02-02	Asia|hCoV-19/Sichuan/SC-PHCC1-034/2020|EPI ISL 451355|B|China|2020-02-12	0.0001008395	Asia
Asia|hCoV-19/Shanghai/SH0114/2020|EPI ISL 416401|B|China|2020-02-02	Asia|hCoV-19/Sichuan/SC-PHCC1-034/2020|EPI ISL 451355|B|China|2020-02-12	0.0001344531	Asia
Asia|hCoV-19/Sichuan/SC-NC-068/2020|EPI ISL 451328|B|China|2020-02-02	Asia|hCoV-19/Sichuan/SC-PHCC1-034/2020|EPI ISL 451355|B|China|2020-02-12	0.0001344531	Asia
Asia|hCoV-19/Shangrao/JX1176/2020|EPI ISL 421251|B|China|2020-02-03	Asia|hCoV-19/Sichuan/SC-PHCC1-034/2020|EPI ISL 451355|B|China|2020-02-12	0.0002353222	Asia
Asia|hCoV-19/Jiujiang/JX490/2020|EPI ISL 455463|B|China|2020-02-03	Asia|hCoV-19/Sichuan/SC-PHCC1-034/2020|EPI ISL 451355|B|China|2020-02-12	0.0000672218	Asia
Asia|hCoV-19/Shangrao/JX1177/2020|EPI ISL 421250|B|China|2020-02-03	Asia|hCoV-19/Sichuan/SC-PHCC1-034/2020|EPI ISL 451355|B|China|2020-02-12	0.0002016879	Asia
Asia|hCoV-19/Shanghai/SH0030/2020|EPI ISL 416339|B|China|2020-02-03	Asia|hCoV-19/Sichuan/SC-PHCC1-034/2020|EPI ISL 451355|B|China|2020-02-12	0.0001344616	Asia
Asia|hCoV-19/Sichuan/SC-WCH3-259/2020|EPI ISL 451385|B|China|2020-02-03	Asia|hCoV-19/Sichuan/SC-PHCC1-034/2020|EPI ISL 451355|B|China|2020-02-12	0.0000336102	Asia
Asia|hCoV-19/Malaysia/MKAK-CL-2020-6430/2020|EPI ISL 416886|A|Malaysia|2020-02-04	Asia|hCoV-19/Sichuan/SC-PHCC1-034/2020|EPI ISL 451355|B|China|2020-02-12	0.0001008348	Asia
Asia|hCoV-19/Taiwan/CGMH-CGU-02/2020|EPI ISL 417518|A|Taiwan|2020-02-04	Asia|hCoV-19/Sichuan/SC-PHCC1-034/2020|EPI ISL 451355|B|China|2020-02-12	0.0001362023	Asia
Asia|hCoV-19/Sichuan/SC-YB-086/2020|EPI ISL 451399|B|China|2020-02-04	Asia|hCoV-19/Sichuan/SC-PHCC1-034/2020|EPI ISL 451355|B|China|2020-02-12	0.0001008518	Asia
Asia|hCoV-19/Singapore/9/2020|EPI ISL 410715|B|Singapore|2020-02-04	Asia|hCoV-19/Sichuan/SC-PHCC1-034/2020|EPI ISL 451355|B|China|2020-02-12	0.0001008395	Asia
Asia|hCoV-19/Thailand/Samut prakarn 840/2020|EPI ISL 447919|B|Thailand|2020-02-04	Asia|hCoV-19/Sichuan/SC-PHCC1-034/2020|EPI ISL 451355|B|China|2020-02-12	0.0002016973	Asia
Asia|hCoV-19/Guangzhou/GZMU0019/2020|EPI ISL 429080|B.1|China|2020-02-05	Asia|hCoV-19/Sichuan/SC-PHCC1-034/2020|EPI ISL 451355|B|China|2020-02-12	0.0001344531	Asia
Asia|hCoV-19/Shangrao/JX1948/2020|EPI ISL 421240|A|China|2020-02-05	Asia|hCoV-19/Sichuan/SC-PHCC1-034/2020|EPI ISL 451355|B|China|2020-02-12	0.0000336102	Asia
Asia|hCoV-19/Shanghai/SH0073/2020|EPI ISL 416376|B|China|2020-02-05	Asia|hCoV-19/Sichuan/SC-PHCC1-034/2020|EPI ISL 451355|B|China|2020-02-12	0.0000336102	Asia
Asia|hCoV-19/Fuzhou/JX2012/2020|EPI ISL 455462|A|China|2020-02-05	Asia|hCoV-19/Sichuan/SC-PHCC1-034/2020|EPI ISL 451355|B|China|2020-02-12	0.0001344492	Asia
Asia|hCoV-19/Sichuan/SC-NJ-091/2020|EPI ISL 451340|B|China|2020-02-06	Asia|hCoV-19/Sichuan/SC-PHCC1-034/2020|EPI ISL 451355|B|China|2020-02-12	0.0003026344	Asia
Asia|hCoV-19/Yichun/JX2391/2020|EPI ISL 455461|B|China|2020-02-06	Asia|hCoV-19/Sichuan/SC-PHCC1-034/2020|EPI ISL 451355|B|China|2020-02-12	0.0002689825	Asia
Asia|hCoV-19/South Korea/KUMC01/2020|EPI ISL 413017|B|South Korea|2020-02-06	Asia|hCoV-19/Sichuan/SC-PHCC1-034/2020|EPI ISL 451355|B|China|2020-02-12	0.0001680882	Asia
Asia|hCoV-19/Taiwan/TSGH-36/2020|EPI ISL 457730|B|Taiwan|2020-02-06	Asia|hCoV-19/Sichuan/SC-PHCC1-034/2020|EPI ISL 451355|B|China|2020-02-12	0.0001008442	Asia
Asia|hCoV-19/Guangzhou/GZMU0003/2020|EPI ISL 429074|B|China|2020-02-07	Asia|hCoV-19/Sichuan/SC-PHCC1-034/2020|EPI ISL 451355|B|China|2020-02-12	0.0000672218	Asia
Asia|hCoV-19/Thailand/SI202205-NT/2020|EPI ISL 437616|A|Thailand|2020-02-07	Asia|hCoV-19/Sichuan/SC-PHCC1-034/2020|EPI ISL 451355|B|China|2020-02-12	0.0001008395	Asia
Asia|hCoV-19/Shanghai/SH0074/2020|EPI ISL 416377|A|China|2020-02-07	Asia|hCoV-19/Sichuan/SC-PHCC1-034/2020|EPI ISL 451355|B|China|2020-02-12	0.0000672218	Asia
Asia|hCoV-19/Taiwan/TSGH-01/2020|EPI ISL 426629|B|Taiwan|2020-02-07	Asia|hCoV-19/Sichuan/SC-PHCC1-034/2020|EPI ISL 451355|B|China|2020-02-12	0.0002689949	Asia
Asia|hCoV-19/Taiwan/TSGH-37/2020|EPI ISL 457733|B|Taiwan|2020-02-08	Asia|hCoV-19/Sichuan/SC-PHCC1-034/2020|EPI ISL 451355|B|China|2020-02-12	0.0002017100	Asia
Asia|hCoV-19/Beijing/DT-BJ02/2020|EPI ISL 452359|B|China|2020-02-08	Asia|hCoV-19/Sichuan/SC-PHCC1-034/2020|EPI ISL 451355|B|China|2020-02-12	0.0001344616	Asia
Asia|hCoV-19/Malaysia/IMR WC413/2020|EPI ISL 455791|B|Malaysia|2020-02-08	Asia|hCoV-19/Sichuan/SC-PHCC1-034/2020|EPI ISL 451355|B|China|2020-02-12	0.0001008348	Asia
Asia|hCoV-19/Guangzhou/GZMU0039/2020|EPI ISL 429090|A|China|2020-02-08	Asia|hCoV-19/Sichuan/SC-PHCC1-034/2020|EPI ISL 451355|B|China|2020-02-12	0.0000336102	Asia
Asia|hCoV-19/Shanghai/SH0119/2020|EPI ISL 416404|B|China|2020-02-09	Asia|hCoV-19/Sichuan/SC-PHCC1-034/2020|EPI ISL 451355|B|China|2020-02-12	0.0000336102	Asia
Asia|hCoV-19/Sichuan/SC-PHCC2-051/2020|EPI ISL 451371|B|China|2020-02-09	Asia|hCoV-19/Sichuan/SC-PHCC1-034/2020|EPI ISL 451355|B|China|2020-02-12	0.0000672218	Asia
Asia|hCoV-19/Sichuan/SC-PHCC1-033/2020|EPI ISL 451354|A|China|2020-02-09	Asia|hCoV-19/Sichuan/SC-PHCC1-034/2020|EPI ISL 451355|B|China|2020-02-12	0.0002353470	Asia
Asia|hCoV-19/Malaysia/IMR WC458/2020|EPI ISL 455792|B|Malaysia|2020-02-09	Asia|hCoV-19/Sichuan/SC-PHCC1-034/2020|EPI ISL 451355|B|China|2020-02-12	0.0001008348	Asia
Asia|hCoV-19/Fuzhou/JX2019/2020|EPI ISL 455465|B|China|2020-02-10	Asia|hCoV-19/Sichuan/SC-PHCC1-034/2020|EPI ISL 451355|B|China|2020-02-12	0.0001344594	Asia
Asia|hCoV-19/Wuhan/HB-WH2-163/2020|EPI ISL 454930|B|China|2020-02-10	Asia|hCoV-19/Sichuan/SC-PHCC1-034/2020|EPI ISL 451355|B|China|2020-02-12	0.0001008348	Asia
Asia|hCoV-19/Beijing/BJ782/2020|EPI ISL 430741|A|China|2020-02-10	Asia|hCoV-19/Sichuan/SC-PHCC1-034/2020|EPI ISL 451355|B|China|2020-02-12	0.0001344492	Asia
Asia|hCoV-19/Japan/Hu DP Kng 19-027/2020|EPI ISL 412969|B|Japan|2020-02-10	Asia|hCoV-19/Sichuan/SC-PHCC1-034/2020|EPI ISL 451355|B|China|2020-02-12	0.0001008395	Asia
Asia|hCoV-19/Vietnam/CM99/2020|EPI ISL 416429|A|Vietnam|2020-02-11	Asia|hCoV-19/Sichuan/SC-PHCC1-034/2020|EPI ISL 451355|B|China|2020-02-12	0.0002017066	Asia
Asia|hCoV-19/Wuhan/HB-WH3-171/2020|EPI ISL 454937|B|China|2020-02-11	Asia|hCoV-19/Sichuan/SC-PHCC1-034/2020|EPI ISL 451355|B|China|2020-02-12	0.0000672218	Asia
Asia|hCoV-19/Hong Kong/HKPU48-0202/2020|EPI ISL 419222|B|Hong Kong|2020-02-11	Asia|hCoV-19/Sichuan/SC-PHCC1-034/2020|EPI ISL 451355|B|China|2020-02-12	0.0001680904	Asia
Asia|hCoV-19/Beijing/DT-BJ01/2020|EPI ISL 452358|B|China|2020-02-11	Asia|hCoV-19/Sichuan/SC-PHCC1-034/2020|EPI ISL 451355|B|China|2020-02-12	0.0000336102	Asia
Asia|hCoV-19/Yichun/JX2424/2020|EPI ISL 455467|B|China|2020-02-12	Asia|hCoV-19/Sichuan/SC-PHCC1-034/2020|EPI ISL 451355|B|China|2020-02-12	0.0000672218	Asia
Asia|hCoV-19/Malaysia/IMR WC627/2020|EPI ISL 430444|B|Malaysia|2020-02-12	Asia|hCoV-19/Sichuan/SC-PHCC1-034/2020|EPI ISL 451355|B|China|2020-02-12	0.0001008348	Asia
Asia|hCoV-19/Sichuan/SC-PHCC2-044/2020|EPI ISL 451364|B|China|2020-02-12	Asia|hCoV-19/Sichuan/SC-PHCC1-034/2020|EPI ISL 451355|B|China|2020-02-12	0.0001681045	Asia
Asia|hCoV-19/Wuhan/IVDC-HB-04/2020|EPI ISL 402120|B|China|2020-01-01	Asia|hCoV-19/Shanghai/SH0110/2020|EPI ISL 416399|B|China|2020-02-13	0.0001678864	Asia
Asia|hCoV-19/Wuhan/IPBCAMS-WH-05/2020|EPI ISL 403928|B|China|2020-01-01	Asia|hCoV-19/Shanghai/SH0110/2020|EPI ISL 416399|B|China|2020-02-13	0.0001343126	Asia
Asia|hCoV-19/Wuhan/WH03/2020|EPI ISL 406800|B|China|2020-01-01	Asia|hCoV-19/Shanghai/SH0110/2020|EPI ISL 416399|B|China|2020-02-13	0.0001007277	Asia
Asia|hCoV-19/Wuhan/WHU01/2020|EPI ISL 406716|B|China|2020-01-02	Asia|hCoV-19/Shanghai/SH0110/2020|EPI ISL 416399|B|China|2020-02-13	0.0001007277	Asia
Asia|hCoV-19/Beijing/Beijing-01/2020|EPI ISL 514752|B|China|2020-01-03	Asia|hCoV-19/Shanghai/SH0110/2020|EPI ISL 416399|B|China|2020-02-13	0.0001343064	Asia
Asia|hCoV-19/Thailand/NIH-15/2020|EPI ISL 434692|B|Thailand|2020-01-05	Asia|hCoV-19/Shanghai/SH0110/2020|EPI ISL 416399|B|China|2020-02-13	0.0001008090	Asia
Asia|hCoV-19/Wuhan/WH04/2020|EPI ISL 406801|A|China|2020-01-05	Asia|hCoV-19/Shanghai/SH0110/2020|EPI ISL 416399|B|China|2020-02-13	0.0001678864	Asia
Asia|hCoV-19/Thailand/61/2020|EPI ISL 403962|B|Thailand|2020-01-08	Asia|hCoV-19/Shanghai/SH0110/2020|EPI ISL 416399|B|China|2020-02-13	0.0001007277	Asia
Asia|hCoV-19/Jingzhou/HBCDC-HB-01/2020|EPI ISL 412459|B|China|2020-01-08	Asia|hCoV-19/Shanghai/SH0110/2020|EPI ISL 416399|B|China|2020-02-13	0.0002686426	Asia
Asia|hCoV-19/Beijing/WH-09/2020|EPI ISL 411957|B|China|2020-01-08	Asia|hCoV-19/Shanghai/SH0110/2020|EPI ISL 416399|B|China|2020-02-13	0.0001343064	Asia
Asia|hCoV-19/Shenzhen/HKU-SZ-002/2020|EPI ISL 406030|A|China|2020-01-10	Asia|hCoV-19/Shanghai/SH0110/2020|EPI ISL 416399|B|China|2020-02-13	0.0002014678	Asia
Asia|hCoV-19/Wuhan/OS52/2020|EPI ISL 450500|B|China|2020-01-10	Asia|hCoV-19/Shanghai/SH0110/2020|EPI ISL 416399|B|China|2020-02-13	0.0002350575	Asia
Asia|hCoV-19/Shenzhen/HKU-SZ-005/2020|EPI ISL 405839|A|China|2020-01-11	Asia|hCoV-19/Shanghai/SH0110/2020|EPI ISL 416399|B|China|2020-02-13	0.0002686347	Asia
Asia|hCoV-19/Jiangxi/IVDC-JX-002/2020|EPI ISL 408486|B|China|2020-01-11	Asia|hCoV-19/Shanghai/SH0110/2020|EPI ISL 416399|B|China|2020-02-13	0.0001343104	Asia
Asia|hCoV-19/Shenzhen/SZTH-002/2020|EPI ISL 406593|A|China|2020-01-13	Asia|hCoV-19/Shanghai/SH0110/2020|EPI ISL 416399|B|China|2020-02-13	0.0002014678	Asia
Asia|hCoV-19/Thailand/74/2020|EPI ISL 403963|B|Thailand|2020-01-13	Asia|hCoV-19/Shanghai/SH0110/2020|EPI ISL 416399|B|China|2020-02-13	0.0001007277	Asia
Asia|hCoV-19/Nepal/61/2020|EPI ISL 410301|B|Nepal|2020-01-13	Asia|hCoV-19/Shanghai/SH0110/2020|EPI ISL 416399|B|China|2020-02-13	0.0001343515	Asia
Asia|hCoV-19/Guangdong/20SF012/2020|EPI ISL 403932|A|China|2020-01-14	Asia|hCoV-19/Shanghai/SH0110/2020|EPI ISL 416399|B|China|2020-02-13	0.0002014678	Asia
Asia|hCoV-19/Guangdong/20SF013/2020|EPI ISL 403933|A|China|2020-01-15	Asia|hCoV-19/Shanghai/SH0110/2020|EPI ISL 416399|B|China|2020-02-13	0.0002014678	Asia
Asia|hCoV-19/Guangdong/20SF014/2020|EPI ISL 403934|B|China|2020-01-15	Asia|hCoV-19/Shanghai/SH0110/2020|EPI ISL 416399|B|China|2020-02-13	0.0001343064	Asia
Asia|hCoV-19/Sichuan/IVDC-SC-001/2020|EPI ISL 408484|A|China|2020-01-15	Asia|hCoV-19/Shanghai/SH0110/2020|EPI ISL 416399|B|China|2020-02-13	0.0003022481	Asia
Asia|hCoV-19/Thailand/Nonthaburi 68/2020|EPI ISL 447910|B|Thailand|2020-01-15	Asia|hCoV-19/Shanghai/SH0110/2020|EPI ISL 416399|B|China|2020-02-13	0.0001007277	Asia
Asia|hCoV-19/Shenzhen/SZTH-003/2020|EPI ISL 406594|B|China|2020-01-16	Asia|hCoV-19/Shanghai/SH0110/2020|EPI ISL 416399|B|China|2020-02-13	0.0001678864	Asia
Asia|hCoV-19/Zhejiang/WZ-01/2020|EPI ISL 404227|B|China|2020-01-16	Asia|hCoV-19/Shanghai/SH0110/2020|EPI ISL 416399|B|China|2020-02-13	0.0001343064	Asia
Asia|hCoV-19/Shenzhen/SZTH-004/2020|EPI ISL 406595|B|China|2020-01-16	Asia|hCoV-19/Shanghai/SH0110/2020|EPI ISL 416399|B|China|2020-02-13	0.0004030578	Asia
Asia|hCoV-19/Thailand/NIH-59/2020|EPI ISL 434693|B|Thailand|2020-01-16	Asia|hCoV-19/Shanghai/SH0110/2020|EPI ISL 416399|B|China|2020-02-13	0.0001007345	Asia
Asia|hCoV-19/Hunan/HN-CIDC-P2/2020|EPI ISL 539333|B|China|2020-01-17	Asia|hCoV-19/Shanghai/SH0110/2020|EPI ISL 416399|B|China|2020-02-13	0.0001343126	Asia
Asia|hCoV-19/Guangdong/20SF028/2020|EPI ISL 403936|B|China|2020-01-17	Asia|hCoV-19/Shanghai/SH0110/2020|EPI ISL 416399|B|China|2020-02-13	0.0001343064	Asia
Asia|hCoV-19/Yunnan/IVDC-YN-003/2020|EPI ISL 408480|A|China|2020-01-17	Asia|hCoV-19/Shanghai/SH0110/2020|EPI ISL 416399|B|China|2020-02-13	0.0002014771	Asia
Asia|hCoV-19/Zhejiang/WZ-02/2020|EPI ISL 404228|B|China|2020-01-17	Asia|hCoV-19/Shanghai/SH0110/2020|EPI ISL 416399|B|China|2020-02-13	0.0001007277	Asia
Asia|hCoV-19/Wuhan/HBCDC-HB-02/2020|EPI ISL 412978|B|China|2020-01-17	Asia|hCoV-19/Shanghai/SH0110/2020|EPI ISL 416399|B|China|2020-02-13	0.0002350614	Asia
Asia|hCoV-19/Guangdong/20SF040/2020|EPI ISL 403937|B|China|2020-01-18	Asia|hCoV-19/Shanghai/SH0110/2020|EPI ISL 416399|B|China|2020-02-13	0.0001343064	Asia
Asia|hCoV-19/Wuhan/HBCDC-HB-03/2020|EPI ISL 412979|A|China|2020-01-18	Asia|hCoV-19/Shanghai/SH0110/2020|EPI ISL 416399|B|China|2020-02-13	0.0001678864	Asia
Asia|hCoV-19/Chongqing/IVDC-CQ-001/2020|EPI ISL 408481|B|China|2020-01-18	Asia|hCoV-19/Shanghai/SH0110/2020|EPI ISL 416399|B|China|2020-02-13	0.0001343126	Asia
Asia|hCoV-19/Wuhan/HBCDC-HB-04/2020|EPI ISL 412980|B|China|2020-01-18	Asia|hCoV-19/Shanghai/SH0110/2020|EPI ISL 416399|B|China|2020-02-13	0.0002686347	Asia
Asia|hCoV-19/Wuhan/HBCDC-HB-05/2020|EPI ISL 412981|B.4|China|2020-01-18	Asia|hCoV-19/Shanghai/SH0110/2020|EPI ISL 416399|B|China|2020-02-13	0.0002686889	Asia
Asia|hCoV-19/Guangdong/20SF043/2020|EPI ISL 428440|B|China|2020-01-18	Asia|hCoV-19/Shanghai/SH0110/2020|EPI ISL 416399|B|China|2020-02-13	0.0001403578	Asia
Asia|hCoV-19/Shandong/IVDC-SD-001/2020|EPI ISL 408482|B|China|2020-01-19	Asia|hCoV-19/Shanghai/SH0110/2020|EPI ISL 416399|B|China|2020-02-13	0.0003358619	Asia
Asia|hCoV-19/Hangzhou/HZCDC0001/2020|EPI ISL 407313|B|China|2020-01-19	Asia|hCoV-19/Shanghai/SH0110/2020|EPI ISL 416399|B|China|2020-02-13	0.0001007277	Asia
Asia|hCoV-19/Jiangsu/IVDC-JS-001/2020|EPI ISL 408488|B|China|2020-01-19	Asia|hCoV-19/Shanghai/SH0110/2020|EPI ISL 416399|B|China|2020-02-13	0.0001343667	Asia
Asia|hCoV-19/Hangzhou/HZ-1/2020|EPI ISL 406970|B|China|2020-01-20	Asia|hCoV-19/Shanghai/SH0110/2020|EPI ISL 416399|B|China|2020-02-13	0.0001007277	Asia
Asia|hCoV-19/Hangzhou/HZCDC0013/2020|EPI ISL 421235|B|China|2020-01-20	Asia|hCoV-19/Shanghai/SH0110/2020|EPI ISL 416399|B|China|2020-02-13	0.0001678991	Asia
Asia|hCoV-19/Guangdong/20SF123/2020|EPI ISL 428449|A|China|2020-01-20	Asia|hCoV-19/Shanghai/SH0110/2020|EPI ISL 416399|B|China|2020-02-13	0.0002021875	Asia
Asia|hCoV-19/Hong Kong/VB20017970-2/2020|EPI ISL 417064|B|Hong Kong|2020-01-21	Asia|hCoV-19/Shanghai/SH0110/2020|EPI ISL 416399|B|China|2020-02-13	0.0001343064	Asia
Asia|hCoV-19/Chongqing/YC01/2020|EPI ISL 408478|A|China|2020-01-21	Asia|hCoV-19/Shanghai/SH0110/2020|EPI ISL 416399|B|China|2020-02-13	0.0002686347	Asia
Asia|hCoV-19/Fujian/8/2020|EPI ISL 411060|A|China|2020-01-21	Asia|hCoV-19/Shanghai/SH0110/2020|EPI ISL 416399|B|China|2020-02-13	0.0002014678	Asia
Asia|hCoV-19/Hangzhou/HZCDC0091L/2020|EPI ISL 421227|B|China|2020-01-21	Asia|hCoV-19/Shanghai/SH0110/2020|EPI ISL 416399|B|China|2020-02-13	0.0001007277	Asia
Asia|hCoV-19/Nanchang/JX14/2020|EPI ISL 421243|B|China|2020-01-21	Asia|hCoV-19/Shanghai/SH0110/2020|EPI ISL 416399|B|China|2020-02-13	0.0002350684	Asia
Asia|hCoV-19/Hangzhou/HZ48/2020|EPI ISL 418441|B|China|2020-01-21	Asia|hCoV-19/Shanghai/SH0110/2020|EPI ISL 416399|B|China|2020-02-13	0.0001007311	Asia
Asia|hCoV-19/Shanghai/SH0093/2020|EPI ISL 416389|B|China|2020-01-21	Asia|hCoV-19/Shanghai/SH0110/2020|EPI ISL 416399|B|China|2020-02-13	0.0001679076	Asia
Asia|hCoV-19/Wuhan/WHUH003/2020|EPI ISL 449478|B|China|2020-01-22	Asia|hCoV-19/Shanghai/SH0110/2020|EPI ISL 416399|B|China|2020-02-13	0.0003358225	Asia
Asia|hCoV-19/Wuhan/WHUH004/2020|EPI ISL 449479|B|China|2020-01-22	Asia|hCoV-19/Shanghai/SH0110/2020|EPI ISL 416399|B|China|2020-02-13	0.0003022341	Asia
Asia|hCoV-19/Hong Kong/XM-PII-S4/2020|EPI ISL 417443|A|Hong Kong|2020-01-22	Asia|hCoV-19/Shanghai/SH0110/2020|EPI ISL 416399|B|China|2020-02-13	0.0004034286	Asia
Asia|hCoV-19/Hangzhou/ZJU-05/2020|EPI ISL 415711|B|China|2020-01-22	Asia|hCoV-19/Shanghai/SH0110/2020|EPI ISL 416399|B|China|2020-02-13	0.0001007277	Asia
Asia|hCoV-19/Wuhan/WHUH005/2020|EPI ISL 449480|B|China|2020-01-22	Asia|hCoV-19/Shanghai/SH0110/2020|EPI ISL 416399|B|China|2020-02-13	0.0002686471	Asia
Asia|hCoV-19/Foshan/20SF207/2020|EPI ISL 406534|B|China|2020-01-22	Asia|hCoV-19/Shanghai/SH0110/2020|EPI ISL 416399|B|China|2020-02-13	0.0001678864	Asia
Asia|hCoV-19/Zhejiang/CN5/2020|EPI ISL 455685|A|China|2020-01-22	Asia|hCoV-19/Shanghai/SH0110/2020|EPI ISL 416399|B|China|2020-02-13	0.0002350614	Asia
Asia|hCoV-19/Hong Kong/HKU-902a/2020|EPI ISL 434563|B|Hong Kong|2020-01-23	Asia|hCoV-19/Shanghai/SH0110/2020|EPI ISL 416399|B|China|2020-02-13	0.0001343064	Asia
Asia|hCoV-19/Japan/OS-20-07-1/2020|EPI ISL 410532|B|Japan|2020-01-23	Asia|hCoV-19/Shanghai/SH0110/2020|EPI ISL 416399|B|China|2020-02-13	0.0001007277	Asia
Asia|hCoV-19/Sichuan/SC-WCH4-288/2020|EPI ISL 451390|B|China|2020-01-23	Asia|hCoV-19/Shanghai/SH0110/2020|EPI ISL 416399|B|China|2020-02-13	0.0002014737	Asia
Asia|hCoV-19/Guangdong/20SF201/2020|EPI ISL 406538|B|China|2020-01-23	Asia|hCoV-19/Shanghai/SH0110/2020|EPI ISL 416399|B|China|2020-02-13	0.0001007277	Asia
Asia|hCoV-19/Thailand/SI200383-NT/2020|EPI ISL 437622|B|Thailand|2020-01-23	Asia|hCoV-19/Shanghai/SH0110/2020|EPI ISL 416399|B|China|2020-02-13	0.0001678942	Asia
Asia|hCoV-19/Shanghai/CH-03/2020|EPI ISL 468726|A|China|2020-01-23	Asia|hCoV-19/Shanghai/SH0110/2020|EPI ISL 416399|B|China|2020-02-13	0.0002686347	Asia
Asia|hCoV-19/Jiangsu/JS01/2020|EPI ISL 411950|B|China|2020-01-23	Asia|hCoV-19/Shanghai/SH0110/2020|EPI ISL 416399|B|China|2020-02-13	0.0002014678	Asia
Asia|hCoV-19/Lishui/LS003/2020|EPI ISL 495459|B|China|2020-01-24	Asia|hCoV-19/Shanghai/SH0110/2020|EPI ISL 416399|B|China|2020-02-13	0.0002350723	Asia
Asia|hCoV-19/Sichuan/SC-PHCC2-040/2020|EPI ISL 451360|A|China|2020-01-24	Asia|hCoV-19/Shanghai/SH0110/2020|EPI ISL 416399|B|China|2020-02-13	0.0002350505	Asia
Asia|hCoV-19/Guangdong/20SF616/2020|EPI ISL 428465|B|China|2020-01-24	Asia|hCoV-19/Shanghai/SH0110/2020|EPI ISL 416399|B|China|2020-02-13	0.0001679019	Asia
Asia|hCoV-19/Sichuan/SC-PHCC1-022/2020|EPI ISL 451345|B.1|China|2020-01-24	Asia|hCoV-19/Shanghai/SH0110/2020|EPI ISL 416399|B|China|2020-02-13	0.0002014737	Asia
Asia|hCoV-19/Malaysia/MKAK-CL-2020-5045/2020|EPI ISL 416829|B|Malaysia|2020-01-24	Asia|hCoV-19/Shanghai/SH0110/2020|EPI ISL 416399|B|China|2020-02-13	0.0002014771	Asia
Asia|hCoV-19/Hong Kong/HKU-902b/2020|EPI ISL 434564|B|Hong Kong|2020-01-24	Asia|hCoV-19/Shanghai/SH0110/2020|EPI ISL 416399|B|China|2020-02-13	0.0001343064	Asia
Asia|hCoV-19/Shanghai/SH0002/2020|EPI ISL 416316|A|China|2020-01-25	Asia|hCoV-19/Shanghai/SH0110/2020|EPI ISL 416399|B|China|2020-02-13	0.0002350644	Asia
Asia|hCoV-19/Lishui/LS111/2020|EPI ISL 429852|B|China|2020-01-25	Asia|hCoV-19/Shanghai/SH0110/2020|EPI ISL 416399|B|China|2020-02-13	0.0002350723	Asia
Asia|hCoV-19/Hangzhou/ZJU-01/2020|EPI ISL 415709|B|China|2020-01-25	Asia|hCoV-19/Shanghai/SH0110/2020|EPI ISL 416399|B|China|2020-02-13	0.0002014924	Asia
Asia|hCoV-19/Japan/NA-20-05-1/2020|EPI ISL 410531|B|Japan|2020-01-25	Asia|hCoV-19/Shanghai/SH0110/2020|EPI ISL 416399|B|China|2020-02-13	0.0001007277	Asia
Asia|hCoV-19/Wuhan/0125-A168/2020|EPI ISL 493159|B|China|2020-01-25	Asia|hCoV-19/Shanghai/SH0110/2020|EPI ISL 416399|B|China|2020-02-13	0.0002014831	Asia
Asia|hCoV-19/Wuhan/YB012506/2020|EPI ISL 450504|B|China|2020-01-25	Asia|hCoV-19/Shanghai/SH0110/2020|EPI ISL 416399|B|China|2020-02-13	0.0001343064	Asia
Asia|hCoV-19/Wuhan/0125-A164/2020|EPI ISL 493157|B|China|2020-01-25	Asia|hCoV-19/Shanghai/SH0110/2020|EPI ISL 416399|B|China|2020-02-13	0.0001007277	Asia
Asia|hCoV-19/Guangdong/20SF629/2020|EPI ISL 428466|B|China|2020-01-26	Asia|hCoV-19/Shanghai/SH0110/2020|EPI ISL 416399|B|China|2020-02-13	0.0002014831	Asia
Asia|hCoV-19/Wuhan/0126-C10/2020|EPI ISL 493169|A|China|2020-01-26	Asia|hCoV-19/Shanghai/SH0110/2020|EPI ISL 416399|B|China|2020-02-13	0.0002686471	Asia
Asia|hCoV-19/Hangzhou/ZJU-02/2020|EPI ISL 416042|A|China|2020-01-26	Asia|hCoV-19/Shanghai/SH0110/2020|EPI ISL 416399|B|China|2020-02-13	0.0001678864	Asia
Asia|hCoV-19/Wuhan/0126-C98/2020|EPI ISL 493181|A|China|2020-01-26	Asia|hCoV-19/Shanghai/SH0110/2020|EPI ISL 416399|B|China|2020-02-13	0.0002014678	Asia
Asia|hCoV-19/Beijing/105/2020|EPI ISL 413518|A|China|2020-01-26	Asia|hCoV-19/Shanghai/SH0110/2020|EPI ISL 416399|B|China|2020-02-13	0.0002350614	Asia
Asia|hCoV-19/Wuhan/YB012611/2020|EPI ISL 450501|B|China|2020-01-26	Asia|hCoV-19/Shanghai/SH0110/2020|EPI ISL 416399|B|China|2020-02-13	0.0002350505	Asia
Asia|hCoV-19/Thailand/SI200478-NST/2020|EPI ISL 437619|B|Thailand|2020-01-26	Asia|hCoV-19/Shanghai/SH0110/2020|EPI ISL 416399|B|China|2020-02-13	0.0001678942	Asia
Asia|hCoV-19/Sichuan/SC-NJ-090/2020|EPI ISL 451339|B|China|2020-01-27	Asia|hCoV-19/Shanghai/SH0110/2020|EPI ISL 416399|B|China|2020-02-13	0.0001008395	Asia
Asia|hCoV-19/Sichuan/SC-MY-053/2020|EPI ISL 451319|B|China|2020-01-27	Asia|hCoV-19/Shanghai/SH0110/2020|EPI ISL 416399|B|China|2020-02-13	0.0002014678	Asia
Asia|hCoV-19/Hong Kong/HKU-903b/2020|EPI ISL 434566|B.4|Hong Kong|2020-01-27	Asia|hCoV-19/Shanghai/SH0110/2020|EPI ISL 416399|B|China|2020-02-13	0.0002350792	Asia
Asia|hCoV-19/Singapore/7/2020|EPI ISL 410713|B|Singapore|2020-01-27	Asia|hCoV-19/Shanghai/SH0110/2020|EPI ISL 416399|B|China|2020-02-13	0.0001678942	Asia
Asia|hCoV-19/Hong Kong/HKU-908a/2020|EPI ISL 434569|B|Hong Kong|2020-01-27	Asia|hCoV-19/Shanghai/SH0110/2020|EPI ISL 416399|B|China|2020-02-13	0.0001678942	Asia
Asia|hCoV-19/Sichuan/SC-PHCC2-039/2020|EPI ISL 451359|B|China|2020-01-27	Asia|hCoV-19/Shanghai/SH0110/2020|EPI ISL 416399|B|China|2020-02-13	0.0001343104	Asia
Asia|hCoV-19/Nanchang/JX149/2020|EPI ISL 421247|A|China|2020-01-27	Asia|hCoV-19/Shanghai/SH0110/2020|EPI ISL 416399|B|China|2020-02-13	0.0001678864	Asia
Asia|hCoV-19/Guangdong/20SF812/2020|EPI ISL 428475|B|China|2020-01-28	Asia|hCoV-19/Shanghai/SH0110/2020|EPI ISL 416399|B|China|2020-02-13	0.0003022431	Asia
Asia|hCoV-19/Beijing/Wuhan IME-BJ04/2020|EPI ISL 424358|A|China|2020-01-28	Asia|hCoV-19/Shanghai/SH0110/2020|EPI ISL 416399|B|China|2020-02-13	0.0002686550	Asia
Asia|hCoV-19/Shanghai/SH0007/2020|EPI ISL 416320|B|China|2020-01-28	Asia|hCoV-19/Shanghai/SH0110/2020|EPI ISL 416399|B|China|2020-02-13	0.0002014737	Asia
Asia|hCoV-19/Guangdong/20SF813/2020|EPI ISL 428476|A|China|2020-01-28	Asia|hCoV-19/Shanghai/SH0110/2020|EPI ISL 416399|B|China|2020-02-13	0.0001678864	Asia
Asia|hCoV-19/Shanghai/SH0008/2020|EPI ISL 416321|B|China|2020-01-28	Asia|hCoV-19/Shanghai/SH0110/2020|EPI ISL 416399|B|China|2020-02-13	0.0002350505	Asia
Asia|hCoV-19/Beijing/233/2020|EPI ISL 413520|A|China|2020-01-28	Asia|hCoV-19/Shanghai/SH0110/2020|EPI ISL 416399|B|China|2020-02-13	0.0002686595	Asia
Asia|hCoV-19/Beijing/231/2020|EPI ISL 413519|A|China|2020-01-28	Asia|hCoV-19/Shanghai/SH0110/2020|EPI ISL 416399|B|China|2020-02-13	0.0002350614	Asia
Asia|hCoV-19/Shanghai/SH0009/2020|EPI ISL 416322|B|China|2020-01-29	Asia|hCoV-19/Shanghai/SH0110/2020|EPI ISL 416399|B|China|2020-02-13	0.0002014678	Asia
Asia|hCoV-19/Shanghai/SH0010/2020|EPI ISL 416323|A|China|2020-01-29	Asia|hCoV-19/Shanghai/SH0110/2020|EPI ISL 416399|B|China|2020-02-13	0.0002350505	Asia
Asia|hCoV-19/Sichuan/SC-NC-077/2020|EPI ISL 451336|B|China|2020-01-29	Asia|hCoV-19/Shanghai/SH0110/2020|EPI ISL 416399|B|China|2020-02-13	0.0001344594	Asia
Asia|hCoV-19/Nanchang/JX174/2020|EPI ISL 421238|A|China|2020-01-29	Asia|hCoV-19/Shanghai/SH0110/2020|EPI ISL 416399|B|China|2020-02-13	0.0002350575	Asia
Asia|hCoV-19/Hong Kong/HKU-200723-030/2020|EPI ISL 497797|B|Hong Kong|2020-01-29	Asia|hCoV-19/Shanghai/SH0110/2020|EPI ISL 416399|B|China|2020-02-13	0.0001343064	Asia
Asia|hCoV-19/Hunan/HN-CIDC-P10/2020|EPI ISL 539338|B|China|2020-01-29	Asia|hCoV-19/Shanghai/SH0110/2020|EPI ISL 416399|B|China|2020-02-13	0.0001343126	Asia
Asia|hCoV-19/Japan/TY-WK-012/2020|EPI ISL 408665|A|Japan|2020-01-29	Asia|hCoV-19/Shanghai/SH0110/2020|EPI ISL 416399|B|China|2020-02-13	0.0002686347	Asia
Asia|hCoV-19/Shandong/LY008-2/2020|EPI ISL 414941|B|China|2020-01-30	Asia|hCoV-19/Shanghai/SH0110/2020|EPI ISL 416399|B|China|2020-02-13	0.0002014678	Asia
Asia|hCoV-19/Sichuan/SC-NC-078/2020|EPI ISL 451337|B|China|2020-01-30	Asia|hCoV-19/Shanghai/SH0110/2020|EPI ISL 416399|B|China|2020-02-13	0.0002350723	Asia
Asia|hCoV-19/Nanchang/JX177/2020|EPI ISL 421241|A|China|2020-01-30	Asia|hCoV-19/Shanghai/SH0110/2020|EPI ISL 416399|B|China|2020-02-13	0.0002686347	Asia
Asia|hCoV-19/South Korea/KCDC2002/2020|EPI ISL 425118|A|South Korea|2020-01-30	Asia|hCoV-19/Shanghai/SH0110/2020|EPI ISL 416399|B|China|2020-02-13	0.0003022431	Asia
Asia|hCoV-19/Shanghai/SH0022/2020|EPI ISL 416331|B.4|China|2020-01-30	Asia|hCoV-19/Shanghai/SH0110/2020|EPI ISL 416399|B|China|2020-02-13	0.0003022660	Asia
Asia|hCoV-19/Hong Kong/HKU-911a/2020|EPI ISL 450409|B|Hong Kong|2020-01-30	Asia|hCoV-19/Shanghai/SH0110/2020|EPI ISL 416399|B|China|2020-02-13	0.0001343064	Asia
Asia|hCoV-19/Hong Kong/HKU-904a/2020|EPI ISL 450412|B|Hong Kong|2020-01-30	Asia|hCoV-19/Shanghai/SH0110/2020|EPI ISL 416399|B|China|2020-02-13	0.0002350505	Asia
Asia|hCoV-19/Taiwan/8/2020|EPI ISL 428488|B|Taiwan|2020-01-31	Asia|hCoV-19/Shanghai/SH0110/2020|EPI ISL 416399|B|China|2020-02-13	0.0001678942	Asia
Asia|hCoV-19/South Korea/KCDC2062/2020|EPI ISL 497963|A|South Korea|2020-01-31	Asia|hCoV-19/Shanghai/SH0110/2020|EPI ISL 416399|B|China|2020-02-13	0.0002686471	Asia
Asia|hCoV-19/Shanghai/SH0094/2020|EPI ISL 416390|B|China|2020-01-31	Asia|hCoV-19/Shanghai/SH0110/2020|EPI ISL 416399|B|China|2020-02-13	0.0002350901	Asia
Asia|hCoV-19/Guangdong/2020XN4448-P0002/2020|EPI ISL 413857|B|China|2020-01-31	Asia|hCoV-19/Shanghai/SH0110/2020|EPI ISL 416399|B|China|2020-02-13	0.0002686709	Asia
Asia|hCoV-19/Sichuan/SC-WCH-082/2020|EPI ISL 451374|B|China|2020-01-31	Asia|hCoV-19/Shanghai/SH0110/2020|EPI ISL 416399|B|China|2020-02-13	0.0001343104	Asia
Asia|hCoV-19/Hong Kong/HKU-913a/2020|EPI ISL 450410|B|Hong Kong|2020-01-31	Asia|hCoV-19/Shanghai/SH0110/2020|EPI ISL 416399|B|China|2020-02-13	0.0002014797	Asia
Asia|hCoV-19/Sichuan/SC-MY-059/2020|EPI ISL 451325|B|China|2020-01-31	Asia|hCoV-19/Shanghai/SH0110/2020|EPI ISL 416399|B|China|2020-02-13	0.0002350505	Asia
Asia|hCoV-19/Thailand/SI200893-NT/2020|EPI ISL 437624|B|Thailand|2020-02-01	Asia|hCoV-19/Shanghai/SH0110/2020|EPI ISL 416399|B|China|2020-02-13	0.0001678942	Asia
Asia|hCoV-19/Guangdong/GD2020080-P0010/2020|EPI ISL 413861|B|China|2020-02-01	Asia|hCoV-19/Shanghai/SH0110/2020|EPI ISL 416399|B|China|2020-02-13	0.0001678914	Asia
Asia|hCoV-19/Beijing/DT-WH01/2020|EPI ISL 452360|B|China|2020-02-01	Asia|hCoV-19/Shanghai/SH0110/2020|EPI ISL 416399|B|China|2020-02-13	0.0001007277	Asia
Asia|hCoV-19/Guangdong/GD2020087-P0008/2020|EPI ISL 413863|B|China|2020-02-01	Asia|hCoV-19/Shanghai/SH0110/2020|EPI ISL 416399|B|China|2020-02-13	0.0001679019	Asia
Asia|hCoV-19/Yingtan/JX2480/2020|EPI ISL 455466|B|China|2020-02-01	Asia|hCoV-19/Shanghai/SH0110/2020|EPI ISL 416399|B|China|2020-02-13	0.0001678864	Asia
Asia|hCoV-19/Shangrao/JX1215/2020|EPI ISL 421257|B|China|2020-02-02	Asia|hCoV-19/Shanghai/SH0110/2020|EPI ISL 416399|B|China|2020-02-13	0.0001343064	Asia
Asia|hCoV-19/Shanghai/SH0012/2020|EPI ISL 416325|B|China|2020-02-02	Asia|hCoV-19/Shanghai/SH0110/2020|EPI ISL 416399|B|China|2020-02-13	0.0001678991	Asia
Asia|hCoV-19/Shanghai/SH0021/2020|EPI ISL 416330|A|China|2020-02-02	Asia|hCoV-19/Shanghai/SH0110/2020|EPI ISL 416399|B|China|2020-02-13	0.0002350614	Asia
Asia|hCoV-19/Shanghai/SH0114/2020|EPI ISL 416401|B|China|2020-02-02	Asia|hCoV-19/Shanghai/SH0110/2020|EPI ISL 416399|B|China|2020-02-13	0.0002014738	Asia
Asia|hCoV-19/Sichuan/SC-NC-068/2020|EPI ISL 451328|B|China|2020-02-02	Asia|hCoV-19/Shanghai/SH0110/2020|EPI ISL 416399|B|China|2020-02-13	0.0002014737	Asia
Asia|hCoV-19/Shangrao/JX1176/2020|EPI ISL 421251|B|China|2020-02-03	Asia|hCoV-19/Shanghai/SH0110/2020|EPI ISL 416399|B|China|2020-02-13	0.0003022481	Asia
Asia|hCoV-19/Jiujiang/JX490/2020|EPI ISL 455463|B|China|2020-02-03	Asia|hCoV-19/Shanghai/SH0110/2020|EPI ISL 416399|B|China|2020-02-13	0.0001343064	Asia
Asia|hCoV-19/Shangrao/JX1177/2020|EPI ISL 421250|B|China|2020-02-03	Asia|hCoV-19/Shanghai/SH0110/2020|EPI ISL 416399|B|China|2020-02-13	0.0002686426	Asia
Asia|hCoV-19/Shanghai/SH0030/2020|EPI ISL 416339|B|China|2020-02-03	Asia|hCoV-19/Shanghai/SH0110/2020|EPI ISL 416399|B|China|2020-02-13	0.0002686595	Asia
Asia|hCoV-19/Sichuan/SC-WCH3-259/2020|EPI ISL 451385|B|China|2020-02-03	Asia|hCoV-19/Shanghai/SH0110/2020|EPI ISL 416399|B|China|2020-02-13	0.0001007277	Asia
Asia|hCoV-19/Malaysia/MKAK-CL-2020-6430/2020|EPI ISL 416886|A|Malaysia|2020-02-04	Asia|hCoV-19/Shanghai/SH0110/2020|EPI ISL 416399|B|China|2020-02-13	0.0002350505	Asia
Asia|hCoV-19/Taiwan/CGMH-CGU-02/2020|EPI ISL 417518|A|Taiwan|2020-02-04	Asia|hCoV-19/Shanghai/SH0110/2020|EPI ISL 416399|B|China|2020-02-13	0.0002381123	Asia
Asia|hCoV-19/Sichuan/SC-YB-086/2020|EPI ISL 451399|B|China|2020-02-04	Asia|hCoV-19/Shanghai/SH0110/2020|EPI ISL 416399|B|China|2020-02-13	0.0001679146	Asia
Asia|hCoV-19/Singapore/9/2020|EPI ISL 410715|B|Singapore|2020-02-04	Asia|hCoV-19/Shanghai/SH0110/2020|EPI ISL 416399|B|China|2020-02-13	0.0001678942	Asia
Asia|hCoV-19/Thailand/Samut prakarn 840/2020|EPI ISL 447919|B|Thailand|2020-02-04	Asia|hCoV-19/Shanghai/SH0110/2020|EPI ISL 416399|B|China|2020-02-13	0.0002686550	Asia
Asia|hCoV-19/Guangzhou/GZMU0019/2020|EPI ISL 429080|B.1|China|2020-02-05	Asia|hCoV-19/Shanghai/SH0110/2020|EPI ISL 416399|B|China|2020-02-13	0.0002014737	Asia
Asia|hCoV-19/Shangrao/JX1948/2020|EPI ISL 421240|A|China|2020-02-05	Asia|hCoV-19/Shanghai/SH0110/2020|EPI ISL 416399|B|China|2020-02-13	0.0001678864	Asia
Asia|hCoV-19/Shanghai/SH0073/2020|EPI ISL 416376|B|China|2020-02-05	Asia|hCoV-19/Shanghai/SH0110/2020|EPI ISL 416399|B|China|2020-02-13	0.0001007277	Asia
Asia|hCoV-19/Fuzhou/JX2012/2020|EPI ISL 455462|A|China|2020-02-05	Asia|hCoV-19/Shanghai/SH0110/2020|EPI ISL 416399|B|China|2020-02-13	0.0002686347	Asia
Asia|hCoV-19/Sichuan/SC-NJ-091/2020|EPI ISL 451340|B|China|2020-02-06	Asia|hCoV-19/Shanghai/SH0110/2020|EPI ISL 416399|B|China|2020-02-13	0.0003699188	Asia
Asia|hCoV-19/Yichun/JX2391/2020|EPI ISL 455461|B|China|2020-02-06	Asia|hCoV-19/Shanghai/SH0110/2020|EPI ISL 416399|B|China|2020-02-13	0.0004030780	Asia
Asia|hCoV-19/South Korea/KUMC01/2020|EPI ISL 413017|B|South Korea|2020-02-06	Asia|hCoV-19/Shanghai/SH0110/2020|EPI ISL 416399|B|China|2020-02-13	0.0003022621	Asia
Asia|hCoV-19/Taiwan/TSGH-36/2020|EPI ISL 457730|B|Taiwan|2020-02-06	Asia|hCoV-19/Shanghai/SH0110/2020|EPI ISL 416399|B|China|2020-02-13	0.0001679019	Asia
Asia|hCoV-19/Guangzhou/GZMU0003/2020|EPI ISL 429074|B|China|2020-02-07	Asia|hCoV-19/Shanghai/SH0110/2020|EPI ISL 416399|B|China|2020-02-13	0.0001343064	Asia
Asia|hCoV-19/Thailand/SI202205-NT/2020|EPI ISL 437616|A|Thailand|2020-02-07	Asia|hCoV-19/Shanghai/SH0110/2020|EPI ISL 416399|B|China|2020-02-13	0.0002350614	Asia
Asia|hCoV-19/Shanghai/SH0074/2020|EPI ISL 416377|A|China|2020-02-07	Asia|hCoV-19/Shanghai/SH0110/2020|EPI ISL 416399|B|China|2020-02-13	0.0002014678	Asia
Asia|hCoV-19/Taiwan/TSGH-01/2020|EPI ISL 426629|B|Taiwan|2020-02-07	Asia|hCoV-19/Shanghai/SH0110/2020|EPI ISL 416399|B|China|2020-02-13	0.0003359002	Asia
Asia|hCoV-19/Taiwan/TSGH-37/2020|EPI ISL 457733|B|Taiwan|2020-02-08	Asia|hCoV-19/Shanghai/SH0110/2020|EPI ISL 416399|B|China|2020-02-13	0.0002686719	Asia
Asia|hCoV-19/Beijing/DT-BJ02/2020|EPI ISL 452359|B|China|2020-02-08	Asia|hCoV-19/Shanghai/SH0110/2020|EPI ISL 416399|B|China|2020-02-13	0.0002014864	Asia
Asia|hCoV-19/Malaysia/IMR WC413/2020|EPI ISL 455791|B|Malaysia|2020-02-08	Asia|hCoV-19/Shanghai/SH0110/2020|EPI ISL 416399|B|China|2020-02-13	0.0001678864	Asia
Asia|hCoV-19/Guangzhou/GZMU0039/2020|EPI ISL 429090|A|China|2020-02-08	Asia|hCoV-19/Shanghai/SH0110/2020|EPI ISL 416399|B|China|2020-02-13	0.0001678864	Asia
Asia|hCoV-19/Shanghai/SH0119/2020|EPI ISL 416404|B|China|2020-02-09	Asia|hCoV-19/Shanghai/SH0110/2020|EPI ISL 416399|B|China|2020-02-13	0.0001007277	Asia
Asia|hCoV-19/Sichuan/SC-PHCC2-051/2020|EPI ISL 451371|B|China|2020-02-09	Asia|hCoV-19/Shanghai/SH0110/2020|EPI ISL 416399|B|China|2020-02-13	0.0002014678	Asia
Asia|hCoV-19/Sichuan/SC-PHCC1-033/2020|EPI ISL 451354|A|China|2020-02-09	Asia|hCoV-19/Shanghai/SH0110/2020|EPI ISL 416399|B|China|2020-02-13	0.0003694683	Asia
Asia|hCoV-19/Malaysia/IMR WC458/2020|EPI ISL 455792|B|Malaysia|2020-02-09	Asia|hCoV-19/Shanghai/SH0110/2020|EPI ISL 416399|B|China|2020-02-13	0.0001678864	Asia
Asia|hCoV-19/Fuzhou/JX2019/2020|EPI ISL 455465|B|China|2020-02-10	Asia|hCoV-19/Shanghai/SH0110/2020|EPI ISL 416399|B|China|2020-02-13	0.0002014831	Asia
Asia|hCoV-19/Wuhan/HB-WH2-163/2020|EPI ISL 454930|B|China|2020-02-10	Asia|hCoV-19/Shanghai/SH0110/2020|EPI ISL 416399|B|China|2020-02-13	0.0001678864	Asia
Asia|hCoV-19/Beijing/BJ782/2020|EPI ISL 430741|A|China|2020-02-10	Asia|hCoV-19/Shanghai/SH0110/2020|EPI ISL 416399|B|China|2020-02-13	0.0002686347	Asia
Asia|hCoV-19/Japan/Hu DP Kng 19-027/2020|EPI ISL 412969|B|Japan|2020-02-10	Asia|hCoV-19/Shanghai/SH0110/2020|EPI ISL 416399|B|China|2020-02-13	0.0001678942	Asia
Asia|hCoV-19/Vietnam/CM99/2020|EPI ISL 416429|A|Vietnam|2020-02-11	Asia|hCoV-19/Shanghai/SH0110/2020|EPI ISL 416399|B|China|2020-02-13	0.0003358480	Asia
Asia|hCoV-19/Wuhan/HB-WH3-171/2020|EPI ISL 454937|B|China|2020-02-11	Asia|hCoV-19/Shanghai/SH0110/2020|EPI ISL 416399|B|China|2020-02-13	0.0001343064	Asia
Asia|hCoV-19/Hong Kong/HKPU48-0202/2020|EPI ISL 419222|B|Hong Kong|2020-02-11	Asia|hCoV-19/Shanghai/SH0110/2020|EPI ISL 416399|B|China|2020-02-13	0.0002350862	Asia
Asia|hCoV-19/Beijing/DT-BJ01/2020|EPI ISL 452358|B|China|2020-02-11	Asia|hCoV-19/Shanghai/SH0110/2020|EPI ISL 416399|B|China|2020-02-13	0.0001007277	Asia
Asia|hCoV-19/Yichun/JX2424/2020|EPI ISL 455467|B|China|2020-02-12	Asia|hCoV-19/Shanghai/SH0110/2020|EPI ISL 416399|B|China|2020-02-13	0.0002014678	Asia
Asia|hCoV-19/Malaysia/IMR WC627/2020|EPI ISL 430444|B|Malaysia|2020-02-12	Asia|hCoV-19/Shanghai/SH0110/2020|EPI ISL 416399|B|China|2020-02-13	0.0001678864	Asia
Asia|hCoV-19/Sichuan/SC-PHCC2-044/2020|EPI ISL 451364|B|China|2020-02-12	Asia|hCoV-19/Shanghai/SH0110/2020|EPI ISL 416399|B|China|2020-02-13	0.0002353667	Asia
Asia|hCoV-19/Sichuan/SC-PHCC1-034/2020|EPI ISL 451355|B|China|2020-02-12	Asia|hCoV-19/Shanghai/SH0110/2020|EPI ISL 416399|B|China|2020-02-13	0.0001344554	Asia
Asia|hCoV-19/Wuhan/IVDC-HB-04/2020|EPI ISL 402120|B|China|2020-01-01	Asia|hCoV-19/Saudi Arabia/553/2020|EPI ISL 490002|B.1.246|Saudi Arabia|2020-02-13	0.0004702177	Asia
Asia|hCoV-19/Wuhan/IPBCAMS-WH-05/2020|EPI ISL 403928|B|China|2020-01-01	Asia|hCoV-19/Saudi Arabia/553/2020|EPI ISL 490002|B.1.246|Saudi Arabia|2020-02-13	0.0004366420	Asia
Asia|hCoV-19/Wuhan/WH03/2020|EPI ISL 406800|B|China|2020-01-01	Asia|hCoV-19/Saudi Arabia/553/2020|EPI ISL 490002|B.1.246|Saudi Arabia|2020-02-13	0.0004030273	Asia
Asia|hCoV-19/Wuhan/WHU01/2020|EPI ISL 406716|B|China|2020-01-02	Asia|hCoV-19/Saudi Arabia/553/2020|EPI ISL 490002|B.1.246|Saudi Arabia|2020-02-13	0.0004030273	Asia
Asia|hCoV-19/Beijing/Beijing-01/2020|EPI ISL 514752|B|China|2020-01-03	Asia|hCoV-19/Saudi Arabia/553/2020|EPI ISL 490002|B.1.246|Saudi Arabia|2020-02-13	0.0004366217	Asia
Asia|hCoV-19/Thailand/NIH-15/2020|EPI ISL 434692|B|Thailand|2020-01-05	Asia|hCoV-19/Saudi Arabia/553/2020|EPI ISL 490002|B.1.246|Saudi Arabia|2020-02-13	0.0004033524	Asia
Asia|hCoV-19/Wuhan/WH04/2020|EPI ISL 406801|A|China|2020-01-05	Asia|hCoV-19/Saudi Arabia/553/2020|EPI ISL 490002|B.1.246|Saudi Arabia|2020-02-13	0.0004702176	Asia
Asia|hCoV-19/Thailand/61/2020|EPI ISL 403962|B|Thailand|2020-01-08	Asia|hCoV-19/Saudi Arabia/553/2020|EPI ISL 490002|B.1.246|Saudi Arabia|2020-02-13	0.0004030273	Asia
Asia|hCoV-19/Jingzhou/HBCDC-HB-01/2020|EPI ISL 412459|B|China|2020-01-08	Asia|hCoV-19/Saudi Arabia/553/2020|EPI ISL 490002|B.1.246|Saudi Arabia|2020-02-13	0.0005710304	Asia
Asia|hCoV-19/Beijing/WH-09/2020|EPI ISL 411957|B|China|2020-01-08	Asia|hCoV-19/Saudi Arabia/553/2020|EPI ISL 490002|B.1.246|Saudi Arabia|2020-02-13	0.0004366218	Asia
Asia|hCoV-19/Shenzhen/HKU-SZ-002/2020|EPI ISL 406030|A|China|2020-01-10	Asia|hCoV-19/Saudi Arabia/553/2020|EPI ISL 490002|B.1.246|Saudi Arabia|2020-02-13	0.0005038149	Asia
Asia|hCoV-19/Wuhan/OS52/2020|EPI ISL 450500|B|China|2020-01-10	Asia|hCoV-19/Saudi Arabia/553/2020|EPI ISL 490002|B.1.246|Saudi Arabia|2020-02-13	0.0005374294	Asia
Asia|hCoV-19/Shenzhen/HKU-SZ-005/2020|EPI ISL 405839|A|China|2020-01-11	Asia|hCoV-19/Saudi Arabia/553/2020|EPI ISL 490002|B.1.246|Saudi Arabia|2020-02-13	0.0005710135	Asia
Asia|hCoV-19/Jiangxi/IVDC-JX-002/2020|EPI ISL 408486|B|China|2020-01-11	Asia|hCoV-19/Saudi Arabia/553/2020|EPI ISL 490002|B.1.246|Saudi Arabia|2020-02-13	0.0004366347	Asia
Asia|hCoV-19/Shenzhen/SZTH-002/2020|EPI ISL 406593|A|China|2020-01-13	Asia|hCoV-19/Saudi Arabia/553/2020|EPI ISL 490002|B.1.246|Saudi Arabia|2020-02-13	0.0005038149	Asia
Asia|hCoV-19/Thailand/74/2020|EPI ISL 403963|B|Thailand|2020-01-13	Asia|hCoV-19/Saudi Arabia/553/2020|EPI ISL 490002|B.1.246|Saudi Arabia|2020-02-13	0.0004030273	Asia
Asia|hCoV-19/Nepal/61/2020|EPI ISL 410301|B|Nepal|2020-01-13	Asia|hCoV-19/Saudi Arabia/553/2020|EPI ISL 490002|B.1.246|Saudi Arabia|2020-02-13	0.0004367685	Asia
Asia|hCoV-19/Guangdong/20SF012/2020|EPI ISL 403932|A|China|2020-01-14	Asia|hCoV-19/Saudi Arabia/553/2020|EPI ISL 490002|B.1.246|Saudi Arabia|2020-02-13	0.0005038149	Asia
Asia|hCoV-19/Guangdong/20SF013/2020|EPI ISL 403933|A|China|2020-01-15	Asia|hCoV-19/Saudi Arabia/553/2020|EPI ISL 490002|B.1.246|Saudi Arabia|2020-02-13	0.0005038149	Asia
Asia|hCoV-19/Guangdong/20SF014/2020|EPI ISL 403934|B|China|2020-01-15	Asia|hCoV-19/Saudi Arabia/553/2020|EPI ISL 490002|B.1.246|Saudi Arabia|2020-02-13	0.0004366217	Asia
Asia|hCoV-19/Sichuan/IVDC-SC-001/2020|EPI ISL 408484|A|China|2020-01-15	Asia|hCoV-19/Saudi Arabia/553/2020|EPI ISL 490002|B.1.246|Saudi Arabia|2020-02-13	0.0006046707	Asia
Asia|hCoV-19/Thailand/Nonthaburi 68/2020|EPI ISL 447910|B|Thailand|2020-01-15	Asia|hCoV-19/Saudi Arabia/553/2020|EPI ISL 490002|B.1.246|Saudi Arabia|2020-02-13	0.0004030273	Asia
Asia|hCoV-19/Shenzhen/SZTH-003/2020|EPI ISL 406594|B|China|2020-01-16	Asia|hCoV-19/Saudi Arabia/553/2020|EPI ISL 490002|B.1.246|Saudi Arabia|2020-02-13	0.0004702177	Asia
Asia|hCoV-19/Zhejiang/WZ-01/2020|EPI ISL 404227|B|China|2020-01-16	Asia|hCoV-19/Saudi Arabia/553/2020|EPI ISL 490002|B.1.246|Saudi Arabia|2020-02-13	0.0004366218	Asia
Asia|hCoV-19/Shenzhen/SZTH-004/2020|EPI ISL 406595|B|China|2020-01-16	Asia|hCoV-19/Saudi Arabia/553/2020|EPI ISL 490002|B.1.246|Saudi Arabia|2020-02-13	0.0007055549	Asia
Asia|hCoV-19/Thailand/NIH-59/2020|EPI ISL 434693|B|Thailand|2020-01-16	Asia|hCoV-19/Saudi Arabia/553/2020|EPI ISL 490002|B.1.246|Saudi Arabia|2020-02-13	0.0004030543	Asia
Asia|hCoV-19/Hunan/HN-CIDC-P2/2020|EPI ISL 539333|B|China|2020-01-17	Asia|hCoV-19/Saudi Arabia/553/2020|EPI ISL 490002|B.1.246|Saudi Arabia|2020-02-13	0.0004366419	Asia
Asia|hCoV-19/Guangdong/20SF028/2020|EPI ISL 403936|B|China|2020-01-17	Asia|hCoV-19/Saudi Arabia/553/2020|EPI ISL 490002|B.1.246|Saudi Arabia|2020-02-13	0.0004366218	Asia
Asia|hCoV-19/Yunnan/IVDC-YN-003/2020|EPI ISL 408480|A|China|2020-01-17	Asia|hCoV-19/Saudi Arabia/553/2020|EPI ISL 490002|B.1.246|Saudi Arabia|2020-02-13	0.0005038382	Asia
Asia|hCoV-19/Zhejiang/WZ-02/2020|EPI ISL 404228|B|China|2020-01-17	Asia|hCoV-19/Saudi Arabia/553/2020|EPI ISL 490002|B.1.246|Saudi Arabia|2020-02-13	0.0004030273	Asia
Asia|hCoV-19/Wuhan/HBCDC-HB-02/2020|EPI ISL 412978|B|China|2020-01-17	Asia|hCoV-19/Saudi Arabia/553/2020|EPI ISL 490002|B.1.246|Saudi Arabia|2020-02-13	0.0005374383	Asia
Asia|hCoV-19/Guangdong/20SF040/2020|EPI ISL 403937|B|China|2020-01-18	Asia|hCoV-19/Saudi Arabia/553/2020|EPI ISL 490002|B.1.246|Saudi Arabia|2020-02-13	0.0004366218	Asia
Asia|hCoV-19/Wuhan/HBCDC-HB-03/2020|EPI ISL 412979|A|China|2020-01-18	Asia|hCoV-19/Saudi Arabia/553/2020|EPI ISL 490002|B.1.246|Saudi Arabia|2020-02-13	0.0004702176	Asia
Asia|hCoV-19/Chongqing/IVDC-CQ-001/2020|EPI ISL 408481|B|China|2020-01-18	Asia|hCoV-19/Saudi Arabia/553/2020|EPI ISL 490002|B.1.246|Saudi Arabia|2020-02-13	0.0004366420	Asia
Asia|hCoV-19/Wuhan/HBCDC-HB-04/2020|EPI ISL 412980|B|China|2020-01-18	Asia|hCoV-19/Saudi Arabia/553/2020|EPI ISL 490002|B.1.246|Saudi Arabia|2020-02-13	0.0005710134	Asia
Asia|hCoV-19/Wuhan/HBCDC-HB-05/2020|EPI ISL 412981|B.4|China|2020-01-18	Asia|hCoV-19/Saudi Arabia/553/2020|EPI ISL 490002|B.1.246|Saudi Arabia|2020-02-13	0.0005711288	Asia
Asia|hCoV-19/Guangdong/20SF043/2020|EPI ISL 428440|B|China|2020-01-18	Asia|hCoV-19/Saudi Arabia/553/2020|EPI ISL 490002|B.1.246|Saudi Arabia|2020-02-13	0.0004562997	Asia
Asia|hCoV-19/Shandong/IVDC-SD-001/2020|EPI ISL 408482|B|China|2020-01-19	Asia|hCoV-19/Saudi Arabia/553/2020|EPI ISL 490002|B.1.246|Saudi Arabia|2020-02-13	0.0006383207	Asia
Asia|hCoV-19/Hangzhou/HZCDC0001/2020|EPI ISL 407313|B|China|2020-01-19	Asia|hCoV-19/Saudi Arabia/553/2020|EPI ISL 490002|B.1.246|Saudi Arabia|2020-02-13	0.0004030273	Asia
Asia|hCoV-19/Jiangsu/IVDC-JS-001/2020|EPI ISL 408488|B|China|2020-01-19	Asia|hCoV-19/Saudi Arabia/553/2020|EPI ISL 490002|B.1.246|Saudi Arabia|2020-02-13	0.0004368180	Asia
Asia|hCoV-19/Hangzhou/HZ-1/2020|EPI ISL 406970|B|China|2020-01-20	Asia|hCoV-19/Saudi Arabia/553/2020|EPI ISL 490002|B.1.246|Saudi Arabia|2020-02-13	0.0004030273	Asia
Asia|hCoV-19/Hangzhou/HZCDC0013/2020|EPI ISL 421235|B|China|2020-01-20	Asia|hCoV-19/Saudi Arabia/553/2020|EPI ISL 490002|B.1.246|Saudi Arabia|2020-02-13	0.0004702533	Asia
Asia|hCoV-19/Guangdong/20SF123/2020|EPI ISL 428449|A|China|2020-01-20	Asia|hCoV-19/Saudi Arabia/553/2020|EPI ISL 490002|B.1.246|Saudi Arabia|2020-02-13	0.0005056153	Asia
Asia|hCoV-19/Hong Kong/VB20017970-2/2020|EPI ISL 417064|B|Hong Kong|2020-01-21	Asia|hCoV-19/Saudi Arabia/553/2020|EPI ISL 490002|B.1.246|Saudi Arabia|2020-02-13	0.0004366217	Asia
Asia|hCoV-19/Chongqing/YC01/2020|EPI ISL 408478|A|China|2020-01-21	Asia|hCoV-19/Saudi Arabia/553/2020|EPI ISL 490002|B.1.246|Saudi Arabia|2020-02-13	0.0005710135	Asia
Asia|hCoV-19/Fujian/8/2020|EPI ISL 411060|A|China|2020-01-21	Asia|hCoV-19/Saudi Arabia/553/2020|EPI ISL 490002|B.1.246|Saudi Arabia|2020-02-13	0.0005038149	Asia
Asia|hCoV-19/Hangzhou/HZCDC0091L/2020|EPI ISL 421227|B|China|2020-01-21	Asia|hCoV-19/Saudi Arabia/553/2020|EPI ISL 490002|B.1.246|Saudi Arabia|2020-02-13	0.0004030273	Asia
Asia|hCoV-19/Nanchang/JX14/2020|EPI ISL 421243|B|China|2020-01-21	Asia|hCoV-19/Saudi Arabia/553/2020|EPI ISL 490002|B.1.246|Saudi Arabia|2020-02-13	0.0005374542	Asia
Asia|hCoV-19/Hangzhou/HZ48/2020|EPI ISL 418441|B|China|2020-01-21	Asia|hCoV-19/Saudi Arabia/553/2020|EPI ISL 490002|B.1.246|Saudi Arabia|2020-02-13	0.0004030408	Asia
Asia|hCoV-19/Shanghai/SH0093/2020|EPI ISL 416389|B|China|2020-01-21	Asia|hCoV-19/Saudi Arabia/553/2020|EPI ISL 490002|B.1.246|Saudi Arabia|2020-02-13	0.0004702770	Asia
Asia|hCoV-19/Wuhan/WHUH003/2020|EPI ISL 449478|B|China|2020-01-22	Asia|hCoV-19/Saudi Arabia/553/2020|EPI ISL 490002|B.1.246|Saudi Arabia|2020-02-13	0.0006382470	Asia
Asia|hCoV-19/Wuhan/WHUH004/2020|EPI ISL 449479|B|China|2020-01-22	Asia|hCoV-19/Saudi Arabia/553/2020|EPI ISL 490002|B.1.246|Saudi Arabia|2020-02-13	0.0006046428	Asia
Asia|hCoV-19/Hong Kong/XM-PII-S4/2020|EPI ISL 417443|A|Hong Kong|2020-01-22	Asia|hCoV-19/Saudi Arabia/553/2020|EPI ISL 490002|B.1.246|Saudi Arabia|2020-02-13	0.0007062042	Asia
Asia|hCoV-19/Hangzhou/ZJU-05/2020|EPI ISL 415711|B|China|2020-01-22	Asia|hCoV-19/Saudi Arabia/553/2020|EPI ISL 490002|B.1.246|Saudi Arabia|2020-02-13	0.0004030273	Asia
Asia|hCoV-19/Wuhan/WHUH005/2020|EPI ISL 449480|B|China|2020-01-22	Asia|hCoV-19/Saudi Arabia/553/2020|EPI ISL 490002|B.1.246|Saudi Arabia|2020-02-13	0.0005710399	Asia
Asia|hCoV-19/Foshan/20SF207/2020|EPI ISL 406534|B|China|2020-01-22	Asia|hCoV-19/Saudi Arabia/553/2020|EPI ISL 490002|B.1.246|Saudi Arabia|2020-02-13	0.0004702177	Asia
Asia|hCoV-19/Zhejiang/CN5/2020|EPI ISL 455685|A|China|2020-01-22	Asia|hCoV-19/Saudi Arabia/553/2020|EPI ISL 490002|B.1.246|Saudi Arabia|2020-02-13	0.0005374384	Asia
Asia|hCoV-19/Hong Kong/HKU-902a/2020|EPI ISL 434563|B|Hong Kong|2020-01-23	Asia|hCoV-19/Saudi Arabia/553/2020|EPI ISL 490002|B.1.246|Saudi Arabia|2020-02-13	0.0004366217	Asia
Asia|hCoV-19/Japan/OS-20-07-1/2020|EPI ISL 410532|B|Japan|2020-01-23	Asia|hCoV-19/Saudi Arabia/553/2020|EPI ISL 490002|B.1.246|Saudi Arabia|2020-02-13	0.0004030273	Asia
Asia|hCoV-19/Sichuan/SC-WCH4-288/2020|EPI ISL 451390|B|China|2020-01-23	Asia|hCoV-19/Saudi Arabia/553/2020|EPI ISL 490002|B.1.246|Saudi Arabia|2020-02-13	0.0005038298	Asia
Asia|hCoV-19/Guangdong/20SF201/2020|EPI ISL 406538|B|China|2020-01-23	Asia|hCoV-19/Saudi Arabia/553/2020|EPI ISL 490002|B.1.246|Saudi Arabia|2020-02-13	0.0004030273	Asia
Asia|hCoV-19/Thailand/SI200383-NT/2020|EPI ISL 437622|B|Thailand|2020-01-23	Asia|hCoV-19/Saudi Arabia/553/2020|EPI ISL 490002|B.1.246|Saudi Arabia|2020-02-13	0.0004702394	Asia
Asia|hCoV-19/Shanghai/CH-03/2020|EPI ISL 468726|A|China|2020-01-23	Asia|hCoV-19/Saudi Arabia/553/2020|EPI ISL 490002|B.1.246|Saudi Arabia|2020-02-13	0.0005710135	Asia
Asia|hCoV-19/Jiangsu/JS01/2020|EPI ISL 411950|B|China|2020-01-23	Asia|hCoV-19/Saudi Arabia/553/2020|EPI ISL 490002|B.1.246|Saudi Arabia|2020-02-13	0.0005038149	Asia
Asia|hCoV-19/Lishui/LS003/2020|EPI ISL 495459|B|China|2020-01-24	Asia|hCoV-19/Saudi Arabia/553/2020|EPI ISL 490002|B.1.246|Saudi Arabia|2020-02-13	0.0005374632	Asia
Asia|hCoV-19/Sichuan/SC-PHCC2-040/2020|EPI ISL 451360|A|China|2020-01-24	Asia|hCoV-19/Saudi Arabia/553/2020|EPI ISL 490002|B.1.246|Saudi Arabia|2020-02-13	0.0005374135	Asia
Asia|hCoV-19/Guangdong/20SF616/2020|EPI ISL 428465|B|China|2020-01-24	Asia|hCoV-19/Saudi Arabia/553/2020|EPI ISL 490002|B.1.246|Saudi Arabia|2020-02-13	0.0004702611	Asia
Asia|hCoV-19/Sichuan/SC-PHCC1-022/2020|EPI ISL 451345|B.1|China|2020-01-24	Asia|hCoV-19/Saudi Arabia/553/2020|EPI ISL 490002|B.1.246|Saudi Arabia|2020-02-13	0.0003022431	Asia
Asia|hCoV-19/Malaysia/MKAK-CL-2020-5045/2020|EPI ISL 416829|B|Malaysia|2020-01-24	Asia|hCoV-19/Saudi Arabia/553/2020|EPI ISL 490002|B.1.246|Saudi Arabia|2020-02-13	0.0005038382	Asia
Asia|hCoV-19/Hong Kong/HKU-902b/2020|EPI ISL 434564|B|Hong Kong|2020-01-24	Asia|hCoV-19/Saudi Arabia/553/2020|EPI ISL 490002|B.1.246|Saudi Arabia|2020-02-13	0.0004366217	Asia
Asia|hCoV-19/Shanghai/SH0002/2020|EPI ISL 416316|A|China|2020-01-25	Asia|hCoV-19/Saudi Arabia/553/2020|EPI ISL 490002|B.1.246|Saudi Arabia|2020-02-13	0.0005374453	Asia
Asia|hCoV-19/Lishui/LS111/2020|EPI ISL 429852|B|China|2020-01-25	Asia|hCoV-19/Saudi Arabia/553/2020|EPI ISL 490002|B.1.246|Saudi Arabia|2020-02-13	0.0005374632	Asia
Asia|hCoV-19/Hangzhou/ZJU-01/2020|EPI ISL 415709|B|China|2020-01-25	Asia|hCoV-19/Saudi Arabia/553/2020|EPI ISL 490002|B.1.246|Saudi Arabia|2020-02-13	0.0005038764	Asia
Asia|hCoV-19/Japan/NA-20-05-1/2020|EPI ISL 410531|B|Japan|2020-01-25	Asia|hCoV-19/Saudi Arabia/553/2020|EPI ISL 490002|B.1.246|Saudi Arabia|2020-02-13	0.0004030273	Asia
Asia|hCoV-19/Wuhan/0125-A168/2020|EPI ISL 493159|B|China|2020-01-25	Asia|hCoV-19/Saudi Arabia/553/2020|EPI ISL 490002|B.1.246|Saudi Arabia|2020-02-13	0.0005038530	Asia
Asia|hCoV-19/Wuhan/YB012506/2020|EPI ISL 450504|B|China|2020-01-25	Asia|hCoV-19/Saudi Arabia/553/2020|EPI ISL 490002|B.1.246|Saudi Arabia|2020-02-13	0.0004366218	Asia
Asia|hCoV-19/Wuhan/0125-A164/2020|EPI ISL 493157|B|China|2020-01-25	Asia|hCoV-19/Saudi Arabia/553/2020|EPI ISL 490002|B.1.246|Saudi Arabia|2020-02-13	0.0004030273	Asia
Asia|hCoV-19/Guangdong/20SF629/2020|EPI ISL 428466|B|China|2020-01-26	Asia|hCoV-19/Saudi Arabia/553/2020|EPI ISL 490002|B.1.246|Saudi Arabia|2020-02-13	0.0005038531	Asia
Asia|hCoV-19/Wuhan/0126-C10/2020|EPI ISL 493169|A|China|2020-01-26	Asia|hCoV-19/Saudi Arabia/553/2020|EPI ISL 490002|B.1.246|Saudi Arabia|2020-02-13	0.0005710399	Asia
Asia|hCoV-19/Hangzhou/ZJU-02/2020|EPI ISL 416042|A|China|2020-01-26	Asia|hCoV-19/Saudi Arabia/553/2020|EPI ISL 490002|B.1.246|Saudi Arabia|2020-02-13	0.0004702176	Asia
Asia|hCoV-19/Wuhan/0126-C98/2020|EPI ISL 493181|A|China|2020-01-26	Asia|hCoV-19/Saudi Arabia/553/2020|EPI ISL 490002|B.1.246|Saudi Arabia|2020-02-13	0.0005038149	Asia
Asia|hCoV-19/Beijing/105/2020|EPI ISL 413518|A|China|2020-01-26	Asia|hCoV-19/Saudi Arabia/553/2020|EPI ISL 490002|B.1.246|Saudi Arabia|2020-02-13	0.0005374383	Asia
Asia|hCoV-19/Wuhan/YB012611/2020|EPI ISL 450501|B|China|2020-01-26	Asia|hCoV-19/Saudi Arabia/553/2020|EPI ISL 490002|B.1.246|Saudi Arabia|2020-02-13	0.0005374135	Asia
Asia|hCoV-19/Thailand/SI200478-NST/2020|EPI ISL 437619|B|Thailand|2020-01-26	Asia|hCoV-19/Saudi Arabia/553/2020|EPI ISL 490002|B.1.246|Saudi Arabia|2020-02-13	0.0004702394	Asia
Asia|hCoV-19/Sichuan/SC-NJ-090/2020|EPI ISL 451339|B|China|2020-01-27	Asia|hCoV-19/Saudi Arabia/553/2020|EPI ISL 490002|B.1.246|Saudi Arabia|2020-02-13	0.0004034745	Asia
Asia|hCoV-19/Sichuan/SC-MY-053/2020|EPI ISL 451319|B|China|2020-01-27	Asia|hCoV-19/Saudi Arabia/553/2020|EPI ISL 490002|B.1.246|Saudi Arabia|2020-02-13	0.0005038149	Asia
Asia|hCoV-19/Hong Kong/HKU-903b/2020|EPI ISL 434566|B.4|Hong Kong|2020-01-27	Asia|hCoV-19/Saudi Arabia/553/2020|EPI ISL 490002|B.1.246|Saudi Arabia|2020-02-13	0.0005374791	Asia
Asia|hCoV-19/Singapore/7/2020|EPI ISL 410713|B|Singapore|2020-01-27	Asia|hCoV-19/Saudi Arabia/553/2020|EPI ISL 490002|B.1.246|Saudi Arabia|2020-02-13	0.0004702394	Asia
Asia|hCoV-19/Hong Kong/HKU-908a/2020|EPI ISL 434569|B|Hong Kong|2020-01-27	Asia|hCoV-19/Saudi Arabia/553/2020|EPI ISL 490002|B.1.246|Saudi Arabia|2020-02-13	0.0004702394	Asia
Asia|hCoV-19/Sichuan/SC-PHCC2-039/2020|EPI ISL 451359|B|China|2020-01-27	Asia|hCoV-19/Saudi Arabia/553/2020|EPI ISL 490002|B.1.246|Saudi Arabia|2020-02-13	0.0004366347	Asia
Asia|hCoV-19/Nanchang/JX149/2020|EPI ISL 421247|A|China|2020-01-27	Asia|hCoV-19/Saudi Arabia/553/2020|EPI ISL 490002|B.1.246|Saudi Arabia|2020-02-13	0.0004702176	Asia
Asia|hCoV-19/Guangdong/20SF812/2020|EPI ISL 428475|B|China|2020-01-28	Asia|hCoV-19/Saudi Arabia/553/2020|EPI ISL 490002|B.1.246|Saudi Arabia|2020-02-13	0.0006046607	Asia
Asia|hCoV-19/Beijing/Wuhan IME-BJ04/2020|EPI ISL 424358|A|China|2020-01-28	Asia|hCoV-19/Saudi Arabia/553/2020|EPI ISL 490002|B.1.246|Saudi Arabia|2020-02-13	0.0005710567	Asia
Asia|hCoV-19/Shanghai/SH0007/2020|EPI ISL 416320|B|China|2020-01-28	Asia|hCoV-19/Saudi Arabia/553/2020|EPI ISL 490002|B.1.246|Saudi Arabia|2020-02-13	0.0005038298	Asia
Asia|hCoV-19/Guangdong/20SF813/2020|EPI ISL 428476|A|China|2020-01-28	Asia|hCoV-19/Saudi Arabia/553/2020|EPI ISL 490002|B.1.246|Saudi Arabia|2020-02-13	0.0004702176	Asia
Asia|hCoV-19/Shanghai/SH0008/2020|EPI ISL 416321|B|China|2020-01-28	Asia|hCoV-19/Saudi Arabia/553/2020|EPI ISL 490002|B.1.246|Saudi Arabia|2020-02-13	0.0005374135	Asia
Asia|hCoV-19/Beijing/233/2020|EPI ISL 413520|A|China|2020-01-28	Asia|hCoV-19/Saudi Arabia/553/2020|EPI ISL 490002|B.1.246|Saudi Arabia|2020-02-13	0.0005710663	Asia
Asia|hCoV-19/Beijing/231/2020|EPI ISL 413519|A|China|2020-01-28	Asia|hCoV-19/Saudi Arabia/553/2020|EPI ISL 490002|B.1.246|Saudi Arabia|2020-02-13	0.0005374383	Asia
Asia|hCoV-19/Shanghai/SH0009/2020|EPI ISL 416322|B|China|2020-01-29	Asia|hCoV-19/Saudi Arabia/553/2020|EPI ISL 490002|B.1.246|Saudi Arabia|2020-02-13	0.0005038149	Asia
Asia|hCoV-19/Shanghai/SH0010/2020|EPI ISL 416323|A|China|2020-01-29	Asia|hCoV-19/Saudi Arabia/553/2020|EPI ISL 490002|B.1.246|Saudi Arabia|2020-02-13	0.0005374135	Asia
Asia|hCoV-19/Sichuan/SC-NC-077/2020|EPI ISL 451336|B|China|2020-01-29	Asia|hCoV-19/Saudi Arabia/553/2020|EPI ISL 490002|B.1.246|Saudi Arabia|2020-02-13	0.0004371192	Asia
Asia|hCoV-19/Nanchang/JX174/2020|EPI ISL 421238|A|China|2020-01-29	Asia|hCoV-19/Saudi Arabia/553/2020|EPI ISL 490002|B.1.246|Saudi Arabia|2020-02-13	0.0005374294	Asia
Asia|hCoV-19/Hong Kong/HKU-200723-030/2020|EPI ISL 497797|B|Hong Kong|2020-01-29	Asia|hCoV-19/Saudi Arabia/553/2020|EPI ISL 490002|B.1.246|Saudi Arabia|2020-02-13	0.0004366218	Asia
Asia|hCoV-19/Hunan/HN-CIDC-P10/2020|EPI ISL 539338|B|China|2020-01-29	Asia|hCoV-19/Saudi Arabia/553/2020|EPI ISL 490002|B.1.246|Saudi Arabia|2020-02-13	0.0004366419	Asia
Asia|hCoV-19/Japan/TY-WK-012/2020|EPI ISL 408665|A|Japan|2020-01-29	Asia|hCoV-19/Saudi Arabia/553/2020|EPI ISL 490002|B.1.246|Saudi Arabia|2020-02-13	0.0005710135	Asia
Asia|hCoV-19/Shandong/LY008-2/2020|EPI ISL 414941|B|China|2020-01-30	Asia|hCoV-19/Saudi Arabia/553/2020|EPI ISL 490002|B.1.246|Saudi Arabia|2020-02-13	0.0005038149	Asia
Asia|hCoV-19/Sichuan/SC-NC-078/2020|EPI ISL 451337|B|China|2020-01-30	Asia|hCoV-19/Saudi Arabia/553/2020|EPI ISL 490002|B.1.246|Saudi Arabia|2020-02-13	0.0005374632	Asia
Asia|hCoV-19/Nanchang/JX177/2020|EPI ISL 421241|A|China|2020-01-30	Asia|hCoV-19/Saudi Arabia/553/2020|EPI ISL 490002|B.1.246|Saudi Arabia|2020-02-13	0.0005710135	Asia
Asia|hCoV-19/South Korea/KCDC2002/2020|EPI ISL 425118|A|South Korea|2020-01-30	Asia|hCoV-19/Saudi Arabia/553/2020|EPI ISL 490002|B.1.246|Saudi Arabia|2020-02-13	0.0006046607	Asia
Asia|hCoV-19/Shanghai/SH0022/2020|EPI ISL 416331|B.4|China|2020-01-30	Asia|hCoV-19/Saudi Arabia/553/2020|EPI ISL 490002|B.1.246|Saudi Arabia|2020-02-13	0.0006047065	Asia
Asia|hCoV-19/Hong Kong/HKU-911a/2020|EPI ISL 450409|B|Hong Kong|2020-01-30	Asia|hCoV-19/Saudi Arabia/553/2020|EPI ISL 490002|B.1.246|Saudi Arabia|2020-02-13	0.0004366218	Asia
Asia|hCoV-19/Hong Kong/HKU-904a/2020|EPI ISL 450412|B|Hong Kong|2020-01-30	Asia|hCoV-19/Saudi Arabia/553/2020|EPI ISL 490002|B.1.246|Saudi Arabia|2020-02-13	0.0005374135	Asia
Asia|hCoV-19/Taiwan/8/2020|EPI ISL 428488|B|Taiwan|2020-01-31	Asia|hCoV-19/Saudi Arabia/553/2020|EPI ISL 490002|B.1.246|Saudi Arabia|2020-02-13	0.0004702394	Asia
Asia|hCoV-19/South Korea/KCDC2062/2020|EPI ISL 497963|A|South Korea|2020-01-31	Asia|hCoV-19/Saudi Arabia/553/2020|EPI ISL 490002|B.1.246|Saudi Arabia|2020-02-13	0.0005710399	Asia
Asia|hCoV-19/Shanghai/SH0094/2020|EPI ISL 416390|B|China|2020-01-31	Asia|hCoV-19/Saudi Arabia/553/2020|EPI ISL 490002|B.1.246|Saudi Arabia|2020-02-13	0.0005375040	Asia
Asia|hCoV-19/Guangdong/2020XN4448-P0002/2020|EPI ISL 413857|B|China|2020-01-31	Asia|hCoV-19/Saudi Arabia/553/2020|EPI ISL 490002|B.1.246|Saudi Arabia|2020-02-13	0.0005710906	Asia
Asia|hCoV-19/Sichuan/SC-WCH-082/2020|EPI ISL 451374|B|China|2020-01-31	Asia|hCoV-19/Saudi Arabia/553/2020|EPI ISL 490002|B.1.246|Saudi Arabia|2020-02-13	0.0004366347	Asia
Asia|hCoV-19/Hong Kong/HKU-913a/2020|EPI ISL 450410|B|Hong Kong|2020-01-31	Asia|hCoV-19/Saudi Arabia/553/2020|EPI ISL 490002|B.1.246|Saudi Arabia|2020-02-13	0.0005038447	Asia
Asia|hCoV-19/Sichuan/SC-MY-059/2020|EPI ISL 451325|B|China|2020-01-31	Asia|hCoV-19/Saudi Arabia/553/2020|EPI ISL 490002|B.1.246|Saudi Arabia|2020-02-13	0.0005374135	Asia
Asia|hCoV-19/Thailand/SI200893-NT/2020|EPI ISL 437624|B|Thailand|2020-02-01	Asia|hCoV-19/Saudi Arabia/553/2020|EPI ISL 490002|B.1.246|Saudi Arabia|2020-02-13	0.0004702394	Asia
Asia|hCoV-19/Guangdong/GD2020080-P0010/2020|EPI ISL 413861|B|China|2020-02-01	Asia|hCoV-19/Saudi Arabia/553/2020|EPI ISL 490002|B.1.246|Saudi Arabia|2020-02-13	0.0004702316	Asia
Asia|hCoV-19/Beijing/DT-WH01/2020|EPI ISL 452360|B|China|2020-02-01	Asia|hCoV-19/Saudi Arabia/553/2020|EPI ISL 490002|B.1.246|Saudi Arabia|2020-02-13	0.0004030273	Asia
Asia|hCoV-19/Guangdong/GD2020087-P0008/2020|EPI ISL 413863|B|China|2020-02-01	Asia|hCoV-19/Saudi Arabia/553/2020|EPI ISL 490002|B.1.246|Saudi Arabia|2020-02-13	0.0004702611	Asia
Asia|hCoV-19/Yingtan/JX2480/2020|EPI ISL 455466|B|China|2020-02-01	Asia|hCoV-19/Saudi Arabia/553/2020|EPI ISL 490002|B.1.246|Saudi Arabia|2020-02-13	0.0004702176	Asia
Asia|hCoV-19/Shangrao/JX1215/2020|EPI ISL 421257|B|China|2020-02-02	Asia|hCoV-19/Saudi Arabia/553/2020|EPI ISL 490002|B.1.246|Saudi Arabia|2020-02-13	0.0004366218	Asia
Asia|hCoV-19/Shanghai/SH0012/2020|EPI ISL 416325|B|China|2020-02-02	Asia|hCoV-19/Saudi Arabia/553/2020|EPI ISL 490002|B.1.246|Saudi Arabia|2020-02-13	0.0004702533	Asia
Asia|hCoV-19/Shanghai/SH0021/2020|EPI ISL 416330|A|China|2020-02-02	Asia|hCoV-19/Saudi Arabia/553/2020|EPI ISL 490002|B.1.246|Saudi Arabia|2020-02-13	0.0005374384	Asia
Asia|hCoV-19/Shanghai/SH0114/2020|EPI ISL 416401|B|China|2020-02-02	Asia|hCoV-19/Saudi Arabia/553/2020|EPI ISL 490002|B.1.246|Saudi Arabia|2020-02-13	0.0005038298	Asia
Asia|hCoV-19/Sichuan/SC-NC-068/2020|EPI ISL 451328|B|China|2020-02-02	Asia|hCoV-19/Saudi Arabia/553/2020|EPI ISL 490002|B.1.246|Saudi Arabia|2020-02-13	0.0005038298	Asia
Asia|hCoV-19/Shangrao/JX1176/2020|EPI ISL 421251|B|China|2020-02-03	Asia|hCoV-19/Saudi Arabia/553/2020|EPI ISL 490002|B.1.246|Saudi Arabia|2020-02-13	0.0006046708	Asia
Asia|hCoV-19/Jiujiang/JX490/2020|EPI ISL 455463|B|China|2020-02-03	Asia|hCoV-19/Saudi Arabia/553/2020|EPI ISL 490002|B.1.246|Saudi Arabia|2020-02-13	0.0004366218	Asia
Asia|hCoV-19/Shangrao/JX1177/2020|EPI ISL 421250|B|China|2020-02-03	Asia|hCoV-19/Saudi Arabia/553/2020|EPI ISL 490002|B.1.246|Saudi Arabia|2020-02-13	0.0005710304	Asia
Asia|hCoV-19/Shanghai/SH0030/2020|EPI ISL 416339|B|China|2020-02-03	Asia|hCoV-19/Saudi Arabia/553/2020|EPI ISL 490002|B.1.246|Saudi Arabia|2020-02-13	0.0005710663	Asia
Asia|hCoV-19/Sichuan/SC-WCH3-259/2020|EPI ISL 451385|B|China|2020-02-03	Asia|hCoV-19/Saudi Arabia/553/2020|EPI ISL 490002|B.1.246|Saudi Arabia|2020-02-13	0.0004030273	Asia
Asia|hCoV-19/Malaysia/MKAK-CL-2020-6430/2020|EPI ISL 416886|A|Malaysia|2020-02-04	Asia|hCoV-19/Saudi Arabia/553/2020|EPI ISL 490002|B.1.246|Saudi Arabia|2020-02-13	0.0005374135	Asia
Asia|hCoV-19/Taiwan/CGMH-CGU-02/2020|EPI ISL 417518|A|Taiwan|2020-02-04	Asia|hCoV-19/Saudi Arabia/553/2020|EPI ISL 490002|B.1.246|Saudi Arabia|2020-02-13	0.0005444158	Asia
Asia|hCoV-19/Sichuan/SC-YB-086/2020|EPI ISL 451399|B|China|2020-02-04	Asia|hCoV-19/Saudi Arabia/553/2020|EPI ISL 490002|B.1.246|Saudi Arabia|2020-02-13	0.0004702965	Asia
Asia|hCoV-19/Singapore/9/2020|EPI ISL 410715|B|Singapore|2020-02-04	Asia|hCoV-19/Saudi Arabia/553/2020|EPI ISL 490002|B.1.246|Saudi Arabia|2020-02-13	0.0004702394	Asia
Asia|hCoV-19/Thailand/Samut prakarn 840/2020|EPI ISL 447919|B|Thailand|2020-02-04	Asia|hCoV-19/Saudi Arabia/553/2020|EPI ISL 490002|B.1.246|Saudi Arabia|2020-02-13	0.0005038233	Asia
Asia|hCoV-19/Guangzhou/GZMU0019/2020|EPI ISL 429080|B.1|China|2020-02-05	Asia|hCoV-19/Saudi Arabia/553/2020|EPI ISL 490002|B.1.246|Saudi Arabia|2020-02-13	0.0003022431	Asia
Asia|hCoV-19/Shangrao/JX1948/2020|EPI ISL 421240|A|China|2020-02-05	Asia|hCoV-19/Saudi Arabia/553/2020|EPI ISL 490002|B.1.246|Saudi Arabia|2020-02-13	0.0004702176	Asia
Asia|hCoV-19/Shanghai/SH0073/2020|EPI ISL 416376|B|China|2020-02-05	Asia|hCoV-19/Saudi Arabia/553/2020|EPI ISL 490002|B.1.246|Saudi Arabia|2020-02-13	0.0004030273	Asia
Asia|hCoV-19/Fuzhou/JX2012/2020|EPI ISL 455462|A|China|2020-02-05	Asia|hCoV-19/Saudi Arabia/553/2020|EPI ISL 490002|B.1.246|Saudi Arabia|2020-02-13	0.0005710135	Asia
Asia|hCoV-19/Sichuan/SC-NJ-091/2020|EPI ISL 451340|B|China|2020-02-06	Asia|hCoV-19/Saudi Arabia/553/2020|EPI ISL 490002|B.1.246|Saudi Arabia|2020-02-13	0.0006727741	Asia
Asia|hCoV-19/Yichun/JX2391/2020|EPI ISL 455461|B|China|2020-02-06	Asia|hCoV-19/Saudi Arabia/553/2020|EPI ISL 490002|B.1.246|Saudi Arabia|2020-02-13	0.0007055901	Asia
Asia|hCoV-19/South Korea/KUMC01/2020|EPI ISL 413017|B|South Korea|2020-02-06	Asia|hCoV-19/Saudi Arabia/553/2020|EPI ISL 490002|B.1.246|Saudi Arabia|2020-02-13	0.0006046987	Asia
Asia|hCoV-19/Taiwan/TSGH-36/2020|EPI ISL 457730|B|Taiwan|2020-02-06	Asia|hCoV-19/Saudi Arabia/553/2020|EPI ISL 490002|B.1.246|Saudi Arabia|2020-02-13	0.0004702611	Asia
Asia|hCoV-19/Guangzhou/GZMU0003/2020|EPI ISL 429074|B|China|2020-02-07	Asia|hCoV-19/Saudi Arabia/553/2020|EPI ISL 490002|B.1.246|Saudi Arabia|2020-02-13	0.0004366218	Asia
Asia|hCoV-19/Thailand/SI202205-NT/2020|EPI ISL 437616|A|Thailand|2020-02-07	Asia|hCoV-19/Saudi Arabia/553/2020|EPI ISL 490002|B.1.246|Saudi Arabia|2020-02-13	0.0005374384	Asia
Asia|hCoV-19/Shanghai/SH0074/2020|EPI ISL 416377|A|China|2020-02-07	Asia|hCoV-19/Saudi Arabia/553/2020|EPI ISL 490002|B.1.246|Saudi Arabia|2020-02-13	0.0005038149	Asia
Asia|hCoV-19/Taiwan/TSGH-01/2020|EPI ISL 426629|B|Taiwan|2020-02-07	Asia|hCoV-19/Saudi Arabia/553/2020|EPI ISL 490002|B.1.246|Saudi Arabia|2020-02-13	0.0006383947	Asia
Asia|hCoV-19/Taiwan/TSGH-37/2020|EPI ISL 457733|B|Taiwan|2020-02-08	Asia|hCoV-19/Saudi Arabia/553/2020|EPI ISL 490002|B.1.246|Saudi Arabia|2020-02-13	0.0005710927	Asia
Asia|hCoV-19/Beijing/DT-BJ02/2020|EPI ISL 452359|B|China|2020-02-08	Asia|hCoV-19/Saudi Arabia/553/2020|EPI ISL 490002|B.1.246|Saudi Arabia|2020-02-13	0.0005038615	Asia
Asia|hCoV-19/Malaysia/IMR WC413/2020|EPI ISL 455791|B|Malaysia|2020-02-08	Asia|hCoV-19/Saudi Arabia/553/2020|EPI ISL 490002|B.1.246|Saudi Arabia|2020-02-13	0.0004702177	Asia
Asia|hCoV-19/Guangzhou/GZMU0039/2020|EPI ISL 429090|A|China|2020-02-08	Asia|hCoV-19/Saudi Arabia/553/2020|EPI ISL 490002|B.1.246|Saudi Arabia|2020-02-13	0.0004702176	Asia
Asia|hCoV-19/Shanghai/SH0119/2020|EPI ISL 416404|B|China|2020-02-09	Asia|hCoV-19/Saudi Arabia/553/2020|EPI ISL 490002|B.1.246|Saudi Arabia|2020-02-13	0.0004030273	Asia
Asia|hCoV-19/Sichuan/SC-PHCC2-051/2020|EPI ISL 451371|B|China|2020-02-09	Asia|hCoV-19/Saudi Arabia/553/2020|EPI ISL 490002|B.1.246|Saudi Arabia|2020-02-13	0.0005038149	Asia
Asia|hCoV-19/Sichuan/SC-PHCC1-033/2020|EPI ISL 451354|A|China|2020-02-09	Asia|hCoV-19/Saudi Arabia/553/2020|EPI ISL 490002|B.1.246|Saudi Arabia|2020-02-13	0.0006719546	Asia
Asia|hCoV-19/Malaysia/IMR WC458/2020|EPI ISL 455792|B|Malaysia|2020-02-09	Asia|hCoV-19/Saudi Arabia/553/2020|EPI ISL 490002|B.1.246|Saudi Arabia|2020-02-13	0.0004702177	Asia
Asia|hCoV-19/Fuzhou/JX2019/2020|EPI ISL 455465|B|China|2020-02-10	Asia|hCoV-19/Saudi Arabia/553/2020|EPI ISL 490002|B.1.246|Saudi Arabia|2020-02-13	0.0005038531	Asia
Asia|hCoV-19/Wuhan/HB-WH2-163/2020|EPI ISL 454930|B|China|2020-02-10	Asia|hCoV-19/Saudi Arabia/553/2020|EPI ISL 490002|B.1.246|Saudi Arabia|2020-02-13	0.0004702176	Asia
Asia|hCoV-19/Beijing/BJ782/2020|EPI ISL 430741|A|China|2020-02-10	Asia|hCoV-19/Saudi Arabia/553/2020|EPI ISL 490002|B.1.246|Saudi Arabia|2020-02-13	0.0005710135	Asia
Asia|hCoV-19/Japan/Hu DP Kng 19-027/2020|EPI ISL 412969|B|Japan|2020-02-10	Asia|hCoV-19/Saudi Arabia/553/2020|EPI ISL 490002|B.1.246|Saudi Arabia|2020-02-13	0.0004702394	Asia
Asia|hCoV-19/Vietnam/CM99/2020|EPI ISL 416429|A|Vietnam|2020-02-11	Asia|hCoV-19/Saudi Arabia/553/2020|EPI ISL 490002|B.1.246|Saudi Arabia|2020-02-13	0.0006382954	Asia
Asia|hCoV-19/Wuhan/HB-WH3-171/2020|EPI ISL 454937|B|China|2020-02-11	Asia|hCoV-19/Saudi Arabia/553/2020|EPI ISL 490002|B.1.246|Saudi Arabia|2020-02-13	0.0004366218	Asia
Asia|hCoV-19/Hong Kong/HKPU48-0202/2020|EPI ISL 419222|B|Hong Kong|2020-02-11	Asia|hCoV-19/Saudi Arabia/553/2020|EPI ISL 490002|B.1.246|Saudi Arabia|2020-02-13	0.0005374950	Asia
Asia|hCoV-19/Beijing/DT-BJ01/2020|EPI ISL 452358|B|China|2020-02-11	Asia|hCoV-19/Saudi Arabia/553/2020|EPI ISL 490002|B.1.246|Saudi Arabia|2020-02-13	0.0004030273	Asia
Asia|hCoV-19/Yichun/JX2424/2020|EPI ISL 455467|B|China|2020-02-12	Asia|hCoV-19/Saudi Arabia/553/2020|EPI ISL 490002|B.1.246|Saudi Arabia|2020-02-13	0.0005038149	Asia
Asia|hCoV-19/Malaysia/IMR WC627/2020|EPI ISL 430444|B|Malaysia|2020-02-12	Asia|hCoV-19/Saudi Arabia/553/2020|EPI ISL 490002|B.1.246|Saudi Arabia|2020-02-13	0.0004702177	Asia
Asia|hCoV-19/Sichuan/SC-PHCC2-044/2020|EPI ISL 451364|B|China|2020-02-12	Asia|hCoV-19/Saudi Arabia/553/2020|EPI ISL 490002|B.1.246|Saudi Arabia|2020-02-13	0.0005381366	Asia
Asia|hCoV-19/Sichuan/SC-PHCC1-034/2020|EPI ISL 451355|B|China|2020-02-12	Asia|hCoV-19/Saudi Arabia/553/2020|EPI ISL 490002|B.1.246|Saudi Arabia|2020-02-13	0.0004371063	Asia
Asia|hCoV-19/Shanghai/SH0110/2020|EPI ISL 416399|B|China|2020-02-13	Asia|hCoV-19/Saudi Arabia/553/2020|EPI ISL 490002|B.1.246|Saudi Arabia|2020-02-13	0.0005038382	Asia
Asia|hCoV-19/Wuhan/IVDC-HB-04/2020|EPI ISL 402120|B|China|2020-01-01	Asia|hCoV-19/Singapore/14/2020|EPI ISL 414380|A|Singapore|2020-02-13	0.0001020319	Asia
Asia|hCoV-19/Wuhan/IPBCAMS-WH-05/2020|EPI ISL 403928|B|China|2020-01-01	Asia|hCoV-19/Singapore/14/2020|EPI ISL 414380|A|Singapore|2020-02-13	0.0000680230	Asia
Asia|hCoV-19/Wuhan/WH03/2020|EPI ISL 406800|B|China|2020-01-01	Asia|hCoV-19/Singapore/14/2020|EPI ISL 414380|A|Singapore|2020-02-13	0.0000340092	Asia
Asia|hCoV-19/Wuhan/WHU01/2020|EPI ISL 406716|B|China|2020-01-02	Asia|hCoV-19/Singapore/14/2020|EPI ISL 414380|A|Singapore|2020-02-13	0.0000340092	Asia
Asia|hCoV-19/Beijing/Beijing-01/2020|EPI ISL 514752|B|China|2020-01-03	Asia|hCoV-19/Singapore/14/2020|EPI ISL 414380|A|Singapore|2020-02-13	0.0000680199	Asia
Asia|hCoV-19/Thailand/NIH-15/2020|EPI ISL 434692|B|Thailand|2020-01-05	Asia|hCoV-19/Singapore/14/2020|EPI ISL 414380|A|Singapore|2020-02-13	0.0000340370	Asia
Asia|hCoV-19/Wuhan/WH04/2020|EPI ISL 406801|A|China|2020-01-05	Asia|hCoV-19/Singapore/14/2020|EPI ISL 414380|A|Singapore|2020-02-13	0.0000000000	Asia
Asia|hCoV-19/Thailand/61/2020|EPI ISL 403962|B|Thailand|2020-01-08	Asia|hCoV-19/Singapore/14/2020|EPI ISL 414380|A|Singapore|2020-02-13	0.0000340092	Asia
Asia|hCoV-19/Jingzhou/HBCDC-HB-01/2020|EPI ISL 412459|B|China|2020-01-08	Asia|hCoV-19/Singapore/14/2020|EPI ISL 414380|A|Singapore|2020-02-13	0.0001020319	Asia
Asia|hCoV-19/Beijing/WH-09/2020|EPI ISL 411957|B|China|2020-01-08	Asia|hCoV-19/Singapore/14/2020|EPI ISL 414380|A|Singapore|2020-02-13	0.0000680199	Asia
Asia|hCoV-19/Shenzhen/HKU-SZ-002/2020|EPI ISL 406030|A|China|2020-01-10	Asia|hCoV-19/Singapore/14/2020|EPI ISL 414380|A|Singapore|2020-02-13	0.0000340092	Asia
Asia|hCoV-19/Wuhan/OS52/2020|EPI ISL 450500|B|China|2020-01-10	Asia|hCoV-19/Singapore/14/2020|EPI ISL 414380|A|Singapore|2020-02-13	0.0001700652	Asia
Asia|hCoV-19/Shenzhen/HKU-SZ-005/2020|EPI ISL 405839|A|China|2020-01-11	Asia|hCoV-19/Singapore/14/2020|EPI ISL 414380|A|Singapore|2020-02-13	0.0001020319	Asia
Asia|hCoV-19/Jiangxi/IVDC-JX-002/2020|EPI ISL 408486|B|China|2020-01-11	Asia|hCoV-19/Singapore/14/2020|EPI ISL 414380|A|Singapore|2020-02-13	0.0000680219	Asia
Asia|hCoV-19/Shenzhen/SZTH-002/2020|EPI ISL 406593|A|China|2020-01-13	Asia|hCoV-19/Singapore/14/2020|EPI ISL 414380|A|Singapore|2020-02-13	0.0000340092	Asia
Asia|hCoV-19/Thailand/74/2020|EPI ISL 403963|B|Thailand|2020-01-13	Asia|hCoV-19/Singapore/14/2020|EPI ISL 414380|A|Singapore|2020-02-13	0.0000340092	Asia
Asia|hCoV-19/Nepal/61/2020|EPI ISL 410301|B|Nepal|2020-01-13	Asia|hCoV-19/Singapore/14/2020|EPI ISL 414380|A|Singapore|2020-02-13	0.0000680430	Asia
Asia|hCoV-19/Guangdong/20SF012/2020|EPI ISL 403932|A|China|2020-01-14	Asia|hCoV-19/Singapore/14/2020|EPI ISL 414380|A|Singapore|2020-02-13	0.0000340092	Asia
Asia|hCoV-19/Guangdong/20SF013/2020|EPI ISL 403933|A|China|2020-01-15	Asia|hCoV-19/Singapore/14/2020|EPI ISL 414380|A|Singapore|2020-02-13	0.0000340092	Asia
Asia|hCoV-19/Guangdong/20SF014/2020|EPI ISL 403934|B|China|2020-01-15	Asia|hCoV-19/Singapore/14/2020|EPI ISL 414380|A|Singapore|2020-02-13	0.0000680199	Asia
Asia|hCoV-19/Sichuan/IVDC-SC-001/2020|EPI ISL 408484|A|China|2020-01-15	Asia|hCoV-19/Singapore/14/2020|EPI ISL 414380|A|Singapore|2020-02-13	0.0001020367	Asia
Asia|hCoV-19/Thailand/Nonthaburi 68/2020|EPI ISL 447910|B|Thailand|2020-01-15	Asia|hCoV-19/Singapore/14/2020|EPI ISL 414380|A|Singapore|2020-02-13	0.0000340092	Asia
Asia|hCoV-19/Shenzhen/SZTH-003/2020|EPI ISL 406594|B|China|2020-01-16	Asia|hCoV-19/Singapore/14/2020|EPI ISL 414380|A|Singapore|2020-02-13	0.0001020319	Asia
Asia|hCoV-19/Zhejiang/WZ-01/2020|EPI ISL 404227|B|China|2020-01-16	Asia|hCoV-19/Singapore/14/2020|EPI ISL 414380|A|Singapore|2020-02-13	0.0000680199	Asia
Asia|hCoV-19/Shenzhen/SZTH-004/2020|EPI ISL 406595|B|China|2020-01-16	Asia|hCoV-19/Singapore/14/2020|EPI ISL 414380|A|Singapore|2020-02-13	0.0003402178	Asia
Asia|hCoV-19/Thailand/NIH-59/2020|EPI ISL 434693|B|Thailand|2020-01-16	Asia|hCoV-19/Singapore/14/2020|EPI ISL 414380|A|Singapore|2020-02-13	0.0000340115	Asia
Asia|hCoV-19/Hunan/HN-CIDC-P2/2020|EPI ISL 539333|B|China|2020-01-17	Asia|hCoV-19/Singapore/14/2020|EPI ISL 414380|A|Singapore|2020-02-13	0.0000680230	Asia
Asia|hCoV-19/Guangdong/20SF028/2020|EPI ISL 403936|B|China|2020-01-17	Asia|hCoV-19/Singapore/14/2020|EPI ISL 414380|A|Singapore|2020-02-13	0.0000680199	Asia
Asia|hCoV-19/Yunnan/IVDC-YN-003/2020|EPI ISL 408480|A|China|2020-01-17	Asia|hCoV-19/Singapore/14/2020|EPI ISL 414380|A|Singapore|2020-02-13	0.0000340108	Asia
Asia|hCoV-19/Zhejiang/WZ-02/2020|EPI ISL 404228|B|China|2020-01-17	Asia|hCoV-19/Singapore/14/2020|EPI ISL 414380|A|Singapore|2020-02-13	0.0000340092	Asia
Asia|hCoV-19/Wuhan/HBCDC-HB-02/2020|EPI ISL 412978|B|China|2020-01-17	Asia|hCoV-19/Singapore/14/2020|EPI ISL 414380|A|Singapore|2020-02-13	0.0000680230	Asia
Asia|hCoV-19/Guangdong/20SF040/2020|EPI ISL 403937|B|China|2020-01-18	Asia|hCoV-19/Singapore/14/2020|EPI ISL 414380|A|Singapore|2020-02-13	0.0000680199	Asia
Asia|hCoV-19/Wuhan/HBCDC-HB-03/2020|EPI ISL 412979|A|China|2020-01-18	Asia|hCoV-19/Singapore/14/2020|EPI ISL 414380|A|Singapore|2020-02-13	0.0000000000	Asia
Asia|hCoV-19/Chongqing/IVDC-CQ-001/2020|EPI ISL 408481|B|China|2020-01-18	Asia|hCoV-19/Singapore/14/2020|EPI ISL 414380|A|Singapore|2020-02-13	0.0000680230	Asia
Asia|hCoV-19/Wuhan/HBCDC-HB-04/2020|EPI ISL 412980|B|China|2020-01-18	Asia|hCoV-19/Singapore/14/2020|EPI ISL 414380|A|Singapore|2020-02-13	0.0001020319	Asia
Asia|hCoV-19/Wuhan/HBCDC-HB-05/2020|EPI ISL 412981|B.4|China|2020-01-18	Asia|hCoV-19/Singapore/14/2020|EPI ISL 414380|A|Singapore|2020-02-13	0.0002041181	Asia
Asia|hCoV-19/Guangdong/20SF043/2020|EPI ISL 428440|B|China|2020-01-18	Asia|hCoV-19/Singapore/14/2020|EPI ISL 414380|A|Singapore|2020-02-13	0.0000711260	Asia
Asia|hCoV-19/Shandong/IVDC-SD-001/2020|EPI ISL 408482|B|China|2020-01-19	Asia|hCoV-19/Singapore/14/2020|EPI ISL 414380|A|Singapore|2020-02-13	0.0002721583	Asia
Asia|hCoV-19/Hangzhou/HZCDC0001/2020|EPI ISL 407313|B|China|2020-01-19	Asia|hCoV-19/Singapore/14/2020|EPI ISL 414380|A|Singapore|2020-02-13	0.0000340092	Asia
Asia|hCoV-19/Jiangsu/IVDC-JS-001/2020|EPI ISL 408488|B|China|2020-01-19	Asia|hCoV-19/Singapore/14/2020|EPI ISL 414380|A|Singapore|2020-02-13	0.0000680508	Asia
Asia|hCoV-19/Hangzhou/HZ-1/2020|EPI ISL 406970|B|China|2020-01-20	Asia|hCoV-19/Singapore/14/2020|EPI ISL 414380|A|Singapore|2020-02-13	0.0000340092	Asia
Asia|hCoV-19/Hangzhou/HZCDC0013/2020|EPI ISL 421235|B|China|2020-01-20	Asia|hCoV-19/Singapore/14/2020|EPI ISL 414380|A|Singapore|2020-02-13	0.0001020397	Asia
Asia|hCoV-19/Guangdong/20SF123/2020|EPI ISL 428449|A|China|2020-01-20	Asia|hCoV-19/Singapore/14/2020|EPI ISL 414380|A|Singapore|2020-02-13	0.0000341323	Asia
Asia|hCoV-19/Hong Kong/VB20017970-2/2020|EPI ISL 417064|B|Hong Kong|2020-01-21	Asia|hCoV-19/Singapore/14/2020|EPI ISL 414380|A|Singapore|2020-02-13	0.0000680199	Asia
Asia|hCoV-19/Chongqing/YC01/2020|EPI ISL 408478|A|China|2020-01-21	Asia|hCoV-19/Singapore/14/2020|EPI ISL 414380|A|Singapore|2020-02-13	0.0001020319	Asia
Asia|hCoV-19/Fujian/8/2020|EPI ISL 411060|A|China|2020-01-21	Asia|hCoV-19/Singapore/14/2020|EPI ISL 414380|A|Singapore|2020-02-13	0.0000340092	Asia
Asia|hCoV-19/Hangzhou/HZCDC0091L/2020|EPI ISL 421227|B|China|2020-01-21	Asia|hCoV-19/Singapore/14/2020|EPI ISL 414380|A|Singapore|2020-02-13	0.0000340092	Asia
Asia|hCoV-19/Nanchang/JX14/2020|EPI ISL 421243|B|China|2020-01-21	Asia|hCoV-19/Singapore/14/2020|EPI ISL 414380|A|Singapore|2020-02-13	0.0000680251	Asia
Asia|hCoV-19/Hangzhou/HZ48/2020|EPI ISL 418441|B|China|2020-01-21	Asia|hCoV-19/Singapore/14/2020|EPI ISL 414380|A|Singapore|2020-02-13	0.0000340104	Asia
Asia|hCoV-19/Shanghai/SH0093/2020|EPI ISL 416389|B|China|2020-01-21	Asia|hCoV-19/Singapore/14/2020|EPI ISL 414380|A|Singapore|2020-02-13	0.0001020449	Asia
Asia|hCoV-19/Wuhan/WHUH003/2020|EPI ISL 449478|B|China|2020-01-22	Asia|hCoV-19/Singapore/14/2020|EPI ISL 414380|A|Singapore|2020-02-13	0.0001700681	Asia
Asia|hCoV-19/Wuhan/WHUH004/2020|EPI ISL 449479|B|China|2020-01-22	Asia|hCoV-19/Singapore/14/2020|EPI ISL 414380|A|Singapore|2020-02-13	0.0001360517	Asia
Asia|hCoV-19/Hong Kong/XM-PII-S4/2020|EPI ISL 417443|A|Hong Kong|2020-01-22	Asia|hCoV-19/Singapore/14/2020|EPI ISL 414380|A|Singapore|2020-02-13	0.0002042944	Asia
Asia|hCoV-19/Hangzhou/ZJU-05/2020|EPI ISL 415711|B|China|2020-01-22	Asia|hCoV-19/Singapore/14/2020|EPI ISL 414380|A|Singapore|2020-02-13	0.0000340092	Asia
Asia|hCoV-19/Wuhan/WHUH005/2020|EPI ISL 449480|B|China|2020-01-22	Asia|hCoV-19/Singapore/14/2020|EPI ISL 414380|A|Singapore|2020-02-13	0.0001020367	Asia
Asia|hCoV-19/Foshan/20SF207/2020|EPI ISL 406534|B|China|2020-01-22	Asia|hCoV-19/Singapore/14/2020|EPI ISL 414380|A|Singapore|2020-02-13	0.0001020319	Asia
Asia|hCoV-19/Zhejiang/CN5/2020|EPI ISL 455685|A|China|2020-01-22	Asia|hCoV-19/Singapore/14/2020|EPI ISL 414380|A|Singapore|2020-02-13	0.0000680230	Asia
Asia|hCoV-19/Hong Kong/HKU-902a/2020|EPI ISL 434563|B|Hong Kong|2020-01-23	Asia|hCoV-19/Singapore/14/2020|EPI ISL 414380|A|Singapore|2020-02-13	0.0000680199	Asia
Asia|hCoV-19/Japan/OS-20-07-1/2020|EPI ISL 410532|B|Japan|2020-01-23	Asia|hCoV-19/Singapore/14/2020|EPI ISL 414380|A|Singapore|2020-02-13	0.0000340092	Asia
Asia|hCoV-19/Sichuan/SC-WCH4-288/2020|EPI ISL 451390|B|China|2020-01-23	Asia|hCoV-19/Singapore/14/2020|EPI ISL 414380|A|Singapore|2020-02-13	0.0001020349	Asia
Asia|hCoV-19/Guangdong/20SF201/2020|EPI ISL 406538|B|China|2020-01-23	Asia|hCoV-19/Singapore/14/2020|EPI ISL 414380|A|Singapore|2020-02-13	0.0000340092	Asia
Asia|hCoV-19/Thailand/SI200383-NT/2020|EPI ISL 437622|B|Thailand|2020-01-23	Asia|hCoV-19/Singapore/14/2020|EPI ISL 414380|A|Singapore|2020-02-13	0.0001020367	Asia
Asia|hCoV-19/Shanghai/CH-03/2020|EPI ISL 468726|A|China|2020-01-23	Asia|hCoV-19/Singapore/14/2020|EPI ISL 414380|A|Singapore|2020-02-13	0.0001020319	Asia
Asia|hCoV-19/Jiangsu/JS01/2020|EPI ISL 411950|B|China|2020-01-23	Asia|hCoV-19/Singapore/14/2020|EPI ISL 414380|A|Singapore|2020-02-13	0.0001360453	Asia
Asia|hCoV-19/Lishui/LS003/2020|EPI ISL 495459|B|China|2020-01-24	Asia|hCoV-19/Singapore/14/2020|EPI ISL 414380|A|Singapore|2020-02-13	0.0001700761	Asia
Asia|hCoV-19/Sichuan/SC-PHCC2-040/2020|EPI ISL 451360|A|China|2020-01-24	Asia|hCoV-19/Singapore/14/2020|EPI ISL 414380|A|Singapore|2020-02-13	0.0000680198	Asia
Asia|hCoV-19/Guangdong/20SF616/2020|EPI ISL 428465|B|China|2020-01-24	Asia|hCoV-19/Singapore/14/2020|EPI ISL 414380|A|Singapore|2020-02-13	0.0001020414	Asia
Asia|hCoV-19/Sichuan/SC-PHCC1-022/2020|EPI ISL 451345|B.1|China|2020-01-24	Asia|hCoV-19/Singapore/14/2020|EPI ISL 414380|A|Singapore|2020-02-13	0.0001360494	Asia
Asia|hCoV-19/Malaysia/MKAK-CL-2020-5045/2020|EPI ISL 416829|B|Malaysia|2020-01-24	Asia|hCoV-19/Singapore/14/2020|EPI ISL 414380|A|Singapore|2020-02-13	0.0001360517	Asia
Asia|hCoV-19/Hong Kong/HKU-902b/2020|EPI ISL 434564|B|Hong Kong|2020-01-24	Asia|hCoV-19/Singapore/14/2020|EPI ISL 414380|A|Singapore|2020-02-13	0.0000680199	Asia
Asia|hCoV-19/Shanghai/SH0002/2020|EPI ISL 416316|A|China|2020-01-25	Asia|hCoV-19/Singapore/14/2020|EPI ISL 414380|A|Singapore|2020-02-13	0.0000680239	Asia
Asia|hCoV-19/Lishui/LS111/2020|EPI ISL 429852|B|China|2020-01-25	Asia|hCoV-19/Singapore/14/2020|EPI ISL 414380|A|Singapore|2020-02-13	0.0001700761	Asia
Asia|hCoV-19/Hangzhou/ZJU-01/2020|EPI ISL 415709|B|China|2020-01-25	Asia|hCoV-19/Singapore/14/2020|EPI ISL 414380|A|Singapore|2020-02-13	0.0001360621	Asia
Asia|hCoV-19/Japan/NA-20-05-1/2020|EPI ISL 410531|B|Japan|2020-01-25	Asia|hCoV-19/Singapore/14/2020|EPI ISL 414380|A|Singapore|2020-02-13	0.0000340092	Asia
Asia|hCoV-19/Wuhan/0125-A168/2020|EPI ISL 493159|B|China|2020-01-25	Asia|hCoV-19/Singapore/14/2020|EPI ISL 414380|A|Singapore|2020-02-13	0.0001360558	Asia
Asia|hCoV-19/Wuhan/YB012506/2020|EPI ISL 450504|B|China|2020-01-25	Asia|hCoV-19/Singapore/14/2020|EPI ISL 414380|A|Singapore|2020-02-13	0.0000680199	Asia
Asia|hCoV-19/Wuhan/0125-A164/2020|EPI ISL 493157|B|China|2020-01-25	Asia|hCoV-19/Singapore/14/2020|EPI ISL 414380|A|Singapore|2020-02-13	0.0000340092	Asia
Asia|hCoV-19/Guangdong/20SF629/2020|EPI ISL 428466|B|China|2020-01-26	Asia|hCoV-19/Singapore/14/2020|EPI ISL 414380|A|Singapore|2020-02-13	0.0001360558	Asia
Asia|hCoV-19/Wuhan/0126-C10/2020|EPI ISL 493169|A|China|2020-01-26	Asia|hCoV-19/Singapore/14/2020|EPI ISL 414380|A|Singapore|2020-02-13	0.0001020367	Asia
Asia|hCoV-19/Hangzhou/ZJU-02/2020|EPI ISL 416042|A|China|2020-01-26	Asia|hCoV-19/Singapore/14/2020|EPI ISL 414380|A|Singapore|2020-02-13	0.0000000000	Asia
Asia|hCoV-19/Wuhan/0126-C98/2020|EPI ISL 493181|A|China|2020-01-26	Asia|hCoV-19/Singapore/14/2020|EPI ISL 414380|A|Singapore|2020-02-13	0.0000340092	Asia
Asia|hCoV-19/Beijing/105/2020|EPI ISL 413518|A|China|2020-01-26	Asia|hCoV-19/Singapore/14/2020|EPI ISL 414380|A|Singapore|2020-02-13	0.0000680230	Asia
Asia|hCoV-19/Wuhan/YB012611/2020|EPI ISL 450501|B|China|2020-01-26	Asia|hCoV-19/Singapore/14/2020|EPI ISL 414380|A|Singapore|2020-02-13	0.0001700602	Asia
Asia|hCoV-19/Thailand/SI200478-NST/2020|EPI ISL 437619|B|Thailand|2020-01-26	Asia|hCoV-19/Singapore/14/2020|EPI ISL 414380|A|Singapore|2020-02-13	0.0001020367	Asia
Asia|hCoV-19/Sichuan/SC-NJ-090/2020|EPI ISL 451339|B|China|2020-01-27	Asia|hCoV-19/Singapore/14/2020|EPI ISL 414380|A|Singapore|2020-02-13	0.0000340474	Asia
Asia|hCoV-19/Sichuan/SC-MY-053/2020|EPI ISL 451319|B|China|2020-01-27	Asia|hCoV-19/Singapore/14/2020|EPI ISL 414380|A|Singapore|2020-02-13	0.0001020319	Asia
Asia|hCoV-19/Hong Kong/HKU-903b/2020|EPI ISL 434566|B.4|Hong Kong|2020-01-27	Asia|hCoV-19/Singapore/14/2020|EPI ISL 414380|A|Singapore|2020-02-13	0.0001700812	Asia
Asia|hCoV-19/Singapore/7/2020|EPI ISL 410713|B|Singapore|2020-01-27	Asia|hCoV-19/Singapore/14/2020|EPI ISL 414380|A|Singapore|2020-02-13	0.0001020367	Asia
Asia|hCoV-19/Hong Kong/HKU-908a/2020|EPI ISL 434569|B|Hong Kong|2020-01-27	Asia|hCoV-19/Singapore/14/2020|EPI ISL 414380|A|Singapore|2020-02-13	0.0001020367	Asia
Asia|hCoV-19/Sichuan/SC-PHCC2-039/2020|EPI ISL 451359|B|China|2020-01-27	Asia|hCoV-19/Singapore/14/2020|EPI ISL 414380|A|Singapore|2020-02-13	0.0000680219	Asia
Asia|hCoV-19/Nanchang/JX149/2020|EPI ISL 421247|A|China|2020-01-27	Asia|hCoV-19/Singapore/14/2020|EPI ISL 414380|A|Singapore|2020-02-13	0.0000000000	Asia
Asia|hCoV-19/Guangdong/20SF812/2020|EPI ISL 428475|B|China|2020-01-28	Asia|hCoV-19/Singapore/14/2020|EPI ISL 414380|A|Singapore|2020-02-13	0.0002381123	Asia
Asia|hCoV-19/Beijing/Wuhan IME-BJ04/2020|EPI ISL 424358|A|China|2020-01-28	Asia|hCoV-19/Singapore/14/2020|EPI ISL 414380|A|Singapore|2020-02-13	0.0001020397	Asia
Asia|hCoV-19/Shanghai/SH0007/2020|EPI ISL 416320|B|China|2020-01-28	Asia|hCoV-19/Singapore/14/2020|EPI ISL 414380|A|Singapore|2020-02-13	0.0001360494	Asia
Asia|hCoV-19/Guangdong/20SF813/2020|EPI ISL 428476|A|China|2020-01-28	Asia|hCoV-19/Singapore/14/2020|EPI ISL 414380|A|Singapore|2020-02-13	0.0000000000	Asia
Asia|hCoV-19/Shanghai/SH0008/2020|EPI ISL 416321|B|China|2020-01-28	Asia|hCoV-19/Singapore/14/2020|EPI ISL 414380|A|Singapore|2020-02-13	0.0001700601	Asia
Asia|hCoV-19/Beijing/233/2020|EPI ISL 413520|A|China|2020-01-28	Asia|hCoV-19/Singapore/14/2020|EPI ISL 414380|A|Singapore|2020-02-13	0.0001020414	Asia
Asia|hCoV-19/Beijing/231/2020|EPI ISL 413519|A|China|2020-01-28	Asia|hCoV-19/Singapore/14/2020|EPI ISL 414380|A|Singapore|2020-02-13	0.0000680230	Asia
Asia|hCoV-19/Shanghai/SH0009/2020|EPI ISL 416322|B|China|2020-01-29	Asia|hCoV-19/Singapore/14/2020|EPI ISL 414380|A|Singapore|2020-02-13	0.0000340092	Asia
Asia|hCoV-19/Shanghai/SH0010/2020|EPI ISL 416323|A|China|2020-01-29	Asia|hCoV-19/Singapore/14/2020|EPI ISL 414380|A|Singapore|2020-02-13	0.0000680198	Asia
Asia|hCoV-19/Sichuan/SC-NC-077/2020|EPI ISL 451336|B|China|2020-01-29	Asia|hCoV-19/Singapore/14/2020|EPI ISL 414380|A|Singapore|2020-02-13	0.0000680983	Asia
Asia|hCoV-19/Nanchang/JX174/2020|EPI ISL 421238|A|China|2020-01-29	Asia|hCoV-19/Singapore/14/2020|EPI ISL 414380|A|Singapore|2020-02-13	0.0000680219	Asia
Asia|hCoV-19/Hong Kong/HKU-200723-030/2020|EPI ISL 497797|B|Hong Kong|2020-01-29	Asia|hCoV-19/Singapore/14/2020|EPI ISL 414380|A|Singapore|2020-02-13	0.0000680199	Asia
Asia|hCoV-19/Hunan/HN-CIDC-P10/2020|EPI ISL 539338|B|China|2020-01-29	Asia|hCoV-19/Singapore/14/2020|EPI ISL 414380|A|Singapore|2020-02-13	0.0000680230	Asia
Asia|hCoV-19/Japan/TY-WK-012/2020|EPI ISL 408665|A|Japan|2020-01-29	Asia|hCoV-19/Singapore/14/2020|EPI ISL 414380|A|Singapore|2020-02-13	0.0001020319	Asia
Asia|hCoV-19/Shandong/LY008-2/2020|EPI ISL 414941|B|China|2020-01-30	Asia|hCoV-19/Singapore/14/2020|EPI ISL 414380|A|Singapore|2020-02-13	0.0000340092	Asia
Asia|hCoV-19/Sichuan/SC-NC-078/2020|EPI ISL 451337|B|China|2020-01-30	Asia|hCoV-19/Singapore/14/2020|EPI ISL 414380|A|Singapore|2020-02-13	0.0001020367	Asia
Asia|hCoV-19/Nanchang/JX177/2020|EPI ISL 421241|A|China|2020-01-30	Asia|hCoV-19/Singapore/14/2020|EPI ISL 414380|A|Singapore|2020-02-13	0.0001020319	Asia
Asia|hCoV-19/South Korea/KCDC2002/2020|EPI ISL 425118|A|South Korea|2020-01-30	Asia|hCoV-19/Singapore/14/2020|EPI ISL 414380|A|Singapore|2020-02-13	0.0001360558	Asia
Asia|hCoV-19/Shanghai/SH0022/2020|EPI ISL 416331|B.4|China|2020-01-30	Asia|hCoV-19/Singapore/14/2020|EPI ISL 414380|A|Singapore|2020-02-13	0.0002381306	Asia
Asia|hCoV-19/Hong Kong/HKU-911a/2020|EPI ISL 450409|B|Hong Kong|2020-01-30	Asia|hCoV-19/Singapore/14/2020|EPI ISL 414380|A|Singapore|2020-02-13	0.0000680199	Asia
Asia|hCoV-19/Hong Kong/HKU-904a/2020|EPI ISL 450412|B|Hong Kong|2020-01-30	Asia|hCoV-19/Singapore/14/2020|EPI ISL 414380|A|Singapore|2020-02-13	0.0000680198	Asia
Asia|hCoV-19/Taiwan/8/2020|EPI ISL 428488|B|Taiwan|2020-01-31	Asia|hCoV-19/Singapore/14/2020|EPI ISL 414380|A|Singapore|2020-02-13	0.0001020367	Asia
Asia|hCoV-19/South Korea/KCDC2062/2020|EPI ISL 497963|A|South Korea|2020-01-31	Asia|hCoV-19/Singapore/14/2020|EPI ISL 414380|A|Singapore|2020-02-13	0.0001020367	Asia
Asia|hCoV-19/Shanghai/SH0094/2020|EPI ISL 416390|B|China|2020-01-31	Asia|hCoV-19/Singapore/14/2020|EPI ISL 414380|A|Singapore|2020-02-13	0.0001700891	Asia
Asia|hCoV-19/Guangdong/2020XN4448-P0002/2020|EPI ISL 413857|B|China|2020-01-31	Asia|hCoV-19/Singapore/14/2020|EPI ISL 414380|A|Singapore|2020-02-13	0.0002041043	Asia
Asia|hCoV-19/Sichuan/SC-WCH-082/2020|EPI ISL 451374|B|China|2020-01-31	Asia|hCoV-19/Singapore/14/2020|EPI ISL 414380|A|Singapore|2020-02-13	0.0000680219	Asia
Asia|hCoV-19/Hong Kong/HKU-913a/2020|EPI ISL 450410|B|Hong Kong|2020-01-31	Asia|hCoV-19/Singapore/14/2020|EPI ISL 414380|A|Singapore|2020-02-13	0.0001360535	Asia
Asia|hCoV-19/Sichuan/SC-MY-059/2020|EPI ISL 451325|B|China|2020-01-31	Asia|hCoV-19/Singapore/14/2020|EPI ISL 414380|A|Singapore|2020-02-13	0.0001360453	Asia
Asia|hCoV-19/Thailand/SI200893-NT/2020|EPI ISL 437624|B|Thailand|2020-02-01	Asia|hCoV-19/Singapore/14/2020|EPI ISL 414380|A|Singapore|2020-02-13	0.0001020367	Asia
Asia|hCoV-19/Guangdong/GD2020080-P0010/2020|EPI ISL 413861|B|China|2020-02-01	Asia|hCoV-19/Singapore/14/2020|EPI ISL 414380|A|Singapore|2020-02-13	0.0001020349	Asia
Asia|hCoV-19/Beijing/DT-WH01/2020|EPI ISL 452360|B|China|2020-02-01	Asia|hCoV-19/Singapore/14/2020|EPI ISL 414380|A|Singapore|2020-02-13	0.0000340092	Asia
Asia|hCoV-19/Guangdong/GD2020087-P0008/2020|EPI ISL 413863|B|China|2020-02-01	Asia|hCoV-19/Singapore/14/2020|EPI ISL 414380|A|Singapore|2020-02-13	0.0001020414	Asia
Asia|hCoV-19/Yingtan/JX2480/2020|EPI ISL 455466|B|China|2020-02-01	Asia|hCoV-19/Singapore/14/2020|EPI ISL 414380|A|Singapore|2020-02-13	0.0001020319	Asia
Asia|hCoV-19/Shangrao/JX1215/2020|EPI ISL 421257|B|China|2020-02-02	Asia|hCoV-19/Singapore/14/2020|EPI ISL 414380|A|Singapore|2020-02-13	0.0000680199	Asia
Asia|hCoV-19/Shanghai/SH0012/2020|EPI ISL 416325|B|China|2020-02-02	Asia|hCoV-19/Singapore/14/2020|EPI ISL 414380|A|Singapore|2020-02-13	0.0001020397	Asia
Asia|hCoV-19/Shanghai/SH0021/2020|EPI ISL 416330|A|China|2020-02-02	Asia|hCoV-19/Singapore/14/2020|EPI ISL 414380|A|Singapore|2020-02-13	0.0000680230	Asia
Asia|hCoV-19/Shanghai/SH0114/2020|EPI ISL 416401|B|China|2020-02-02	Asia|hCoV-19/Singapore/14/2020|EPI ISL 414380|A|Singapore|2020-02-13	0.0001360494	Asia
Asia|hCoV-19/Sichuan/SC-NC-068/2020|EPI ISL 451328|B|China|2020-02-02	Asia|hCoV-19/Singapore/14/2020|EPI ISL 414380|A|Singapore|2020-02-13	0.0001360494	Asia
Asia|hCoV-19/Shangrao/JX1176/2020|EPI ISL 421251|B|China|2020-02-03	Asia|hCoV-19/Singapore/14/2020|EPI ISL 414380|A|Singapore|2020-02-13	0.0002381163	Asia
Asia|hCoV-19/Jiujiang/JX490/2020|EPI ISL 455463|B|China|2020-02-03	Asia|hCoV-19/Singapore/14/2020|EPI ISL 414380|A|Singapore|2020-02-13	0.0000680199	Asia
Asia|hCoV-19/Shangrao/JX1177/2020|EPI ISL 421250|B|China|2020-02-03	Asia|hCoV-19/Singapore/14/2020|EPI ISL 414380|A|Singapore|2020-02-13	0.0002040825	Asia
Asia|hCoV-19/Shanghai/SH0030/2020|EPI ISL 416339|B|China|2020-02-03	Asia|hCoV-19/Singapore/14/2020|EPI ISL 414380|A|Singapore|2020-02-13	0.0001020414	Asia
Asia|hCoV-19/Sichuan/SC-WCH3-259/2020|EPI ISL 451385|B|China|2020-02-03	Asia|hCoV-19/Singapore/14/2020|EPI ISL 414380|A|Singapore|2020-02-13	0.0000340092	Asia
Asia|hCoV-19/Malaysia/MKAK-CL-2020-6430/2020|EPI ISL 416886|A|Malaysia|2020-02-04	Asia|hCoV-19/Singapore/14/2020|EPI ISL 414380|A|Singapore|2020-02-13	0.0000680199	Asia
Asia|hCoV-19/Taiwan/CGMH-CGU-02/2020|EPI ISL 417518|A|Taiwan|2020-02-04	Asia|hCoV-19/Singapore/14/2020|EPI ISL 414380|A|Singapore|2020-02-13	0.0001020349	Asia
Asia|hCoV-19/Sichuan/SC-YB-086/2020|EPI ISL 451399|B|China|2020-02-04	Asia|hCoV-19/Singapore/14/2020|EPI ISL 414380|A|Singapore|2020-02-13	0.0001020492	Asia
Asia|hCoV-19/Singapore/9/2020|EPI ISL 410715|B|Singapore|2020-02-04	Asia|hCoV-19/Singapore/14/2020|EPI ISL 414380|A|Singapore|2020-02-13	0.0001020367	Asia
Asia|hCoV-19/Thailand/Samut prakarn 840/2020|EPI ISL 447919|B|Thailand|2020-02-04	Asia|hCoV-19/Singapore/14/2020|EPI ISL 414380|A|Singapore|2020-02-13	0.0002040920	Asia
Asia|hCoV-19/Guangzhou/GZMU0019/2020|EPI ISL 429080|B.1|China|2020-02-05	Asia|hCoV-19/Singapore/14/2020|EPI ISL 414380|A|Singapore|2020-02-13	0.0001360494	Asia
Asia|hCoV-19/Shangrao/JX1948/2020|EPI ISL 421240|A|China|2020-02-05	Asia|hCoV-19/Singapore/14/2020|EPI ISL 414380|A|Singapore|2020-02-13	0.0000000000	Asia
Asia|hCoV-19/Shanghai/SH0073/2020|EPI ISL 416376|B|China|2020-02-05	Asia|hCoV-19/Singapore/14/2020|EPI ISL 414380|A|Singapore|2020-02-13	0.0000340092	Asia
Asia|hCoV-19/Fuzhou/JX2012/2020|EPI ISL 455462|A|China|2020-02-05	Asia|hCoV-19/Singapore/14/2020|EPI ISL 414380|A|Singapore|2020-02-13	0.0001020319	Asia
Asia|hCoV-19/Sichuan/SC-NJ-091/2020|EPI ISL 451340|B|China|2020-02-06	Asia|hCoV-19/Singapore/14/2020|EPI ISL 414380|A|Singapore|2020-02-13	0.0003065730	Asia
Asia|hCoV-19/Yichun/JX2391/2020|EPI ISL 455461|B|China|2020-02-06	Asia|hCoV-19/Singapore/14/2020|EPI ISL 414380|A|Singapore|2020-02-13	0.0002381497	Asia
Asia|hCoV-19/South Korea/KUMC01/2020|EPI ISL 413017|B|South Korea|2020-02-06	Asia|hCoV-19/Singapore/14/2020|EPI ISL 414380|A|Singapore|2020-02-13	0.0002041051	Asia
Asia|hCoV-19/Taiwan/TSGH-36/2020|EPI ISL 457730|B|Taiwan|2020-02-06	Asia|hCoV-19/Singapore/14/2020|EPI ISL 414380|A|Singapore|2020-02-13	0.0001020414	Asia
Asia|hCoV-19/Guangzhou/GZMU0003/2020|EPI ISL 429074|B|China|2020-02-07	Asia|hCoV-19/Singapore/14/2020|EPI ISL 414380|A|Singapore|2020-02-13	0.0000680199	Asia
Asia|hCoV-19/Thailand/SI202205-NT/2020|EPI ISL 437616|A|Thailand|2020-02-07	Asia|hCoV-19/Singapore/14/2020|EPI ISL 414380|A|Singapore|2020-02-13	0.0000680230	Asia
Asia|hCoV-19/Shanghai/SH0074/2020|EPI ISL 416377|A|China|2020-02-07	Asia|hCoV-19/Singapore/14/2020|EPI ISL 414380|A|Singapore|2020-02-13	0.0000340092	Asia
Asia|hCoV-19/Taiwan/TSGH-01/2020|EPI ISL 426629|B|Taiwan|2020-02-07	Asia|hCoV-19/Singapore/14/2020|EPI ISL 414380|A|Singapore|2020-02-13	0.0002721895	Asia
