## Supplementary material for "Epidemiology and genetic diversity of SARS-CoV-2 lineages circulating in Africa": Pairwise distance: ContinentsPairwiseDistance.csv (part 565 of 1021)

Species 1	Species 2	Dist	Continent
Asia|hCoV-19/Wuhan/WH03/2020|EPI ISL 406800|B|China|2020-01-01	Asia|hCoV-19/Wuhan/HB-WH2-158/2020|EPI ISL 454926|B|China|2020-02-28	0.0001007307	Asia
Asia|hCoV-19/Wuhan/WHU01/2020|EPI ISL 406716|B|China|2020-01-02	Asia|hCoV-19/Wuhan/HB-WH2-158/2020|EPI ISL 454926|B|China|2020-02-28	0.0001007307	Asia
Asia|hCoV-19/Beijing/Beijing-01/2020|EPI ISL 514752|B|China|2020-01-03	Asia|hCoV-19/Wuhan/HB-WH2-158/2020|EPI ISL 454926|B|China|2020-02-28	0.0001343104	Asia
Asia|hCoV-19/Thailand/NIH-15/2020|EPI ISL 434692|B|Thailand|2020-01-05	Asia|hCoV-19/Wuhan/HB-WH2-158/2020|EPI ISL 454926|B|China|2020-02-28	0.0001008120	Asia
Asia|hCoV-19/Wuhan/WH04/2020|EPI ISL 406801|A|China|2020-01-05	Asia|hCoV-19/Wuhan/HB-WH2-158/2020|EPI ISL 454926|B|China|2020-02-28	0.0001678914	Asia
Asia|hCoV-19/Thailand/61/2020|EPI ISL 403962|B|Thailand|2020-01-08	Asia|hCoV-19/Wuhan/HB-WH2-158/2020|EPI ISL 454926|B|China|2020-02-28	0.0001007307	Asia
Asia|hCoV-19/Jingzhou/HBCDC-HB-01/2020|EPI ISL 412459|B|China|2020-01-08	Asia|hCoV-19/Wuhan/HB-WH2-158/2020|EPI ISL 454926|B|China|2020-02-28	0.0002686506	Asia
Asia|hCoV-19/Beijing/WH-09/2020|EPI ISL 411957|B|China|2020-01-08	Asia|hCoV-19/Wuhan/HB-WH2-158/2020|EPI ISL 454926|B|China|2020-02-28	0.0001343104	Asia
Asia|hCoV-19/Shenzhen/HKU-SZ-002/2020|EPI ISL 406030|A|China|2020-01-10	Asia|hCoV-19/Wuhan/HB-WH2-158/2020|EPI ISL 454926|B|China|2020-02-28	0.0002014737	Asia
Asia|hCoV-19/Wuhan/OS52/2020|EPI ISL 450500|B|China|2020-01-10	Asia|hCoV-19/Wuhan/HB-WH2-158/2020|EPI ISL 454926|B|China|2020-02-28	0.0002350644	Asia
Asia|hCoV-19/Shenzhen/HKU-SZ-005/2020|EPI ISL 405839|A|China|2020-01-11	Asia|hCoV-19/Wuhan/HB-WH2-158/2020|EPI ISL 454926|B|China|2020-02-28	0.0002686426	Asia
Asia|hCoV-19/Jiangxi/IVDC-JX-002/2020|EPI ISL 408486|B|China|2020-01-11	Asia|hCoV-19/Wuhan/HB-WH2-158/2020|EPI ISL 454926|B|China|2020-02-28	0.0001343143	Asia
Asia|hCoV-19/Shenzhen/SZTH-002/2020|EPI ISL 406593|A|China|2020-01-13	Asia|hCoV-19/Wuhan/HB-WH2-158/2020|EPI ISL 454926|B|China|2020-02-28	0.0002014737	Asia
Asia|hCoV-19/Thailand/74/2020|EPI ISL 403963|B|Thailand|2020-01-13	Asia|hCoV-19/Wuhan/HB-WH2-158/2020|EPI ISL 454926|B|China|2020-02-28	0.0001007307	Asia
Asia|hCoV-19/Nepal/61/2020|EPI ISL 410301|B|Nepal|2020-01-13	Asia|hCoV-19/Wuhan/HB-WH2-158/2020|EPI ISL 454926|B|China|2020-02-28	0.0001343555	Asia
Asia|hCoV-19/Guangdong/20SF012/2020|EPI ISL 403932|A|China|2020-01-14	Asia|hCoV-19/Wuhan/HB-WH2-158/2020|EPI ISL 454926|B|China|2020-02-28	0.0002014737	Asia
Asia|hCoV-19/Guangdong/20SF013/2020|EPI ISL 403933|A|China|2020-01-15	Asia|hCoV-19/Wuhan/HB-WH2-158/2020|EPI ISL 454926|B|China|2020-02-28	0.0002014737	Asia
Asia|hCoV-19/Guangdong/20SF014/2020|EPI ISL 403934|B|China|2020-01-15	Asia|hCoV-19/Wuhan/HB-WH2-158/2020|EPI ISL 454926|B|China|2020-02-28	0.0001343104	Asia
Asia|hCoV-19/Sichuan/IVDC-SC-001/2020|EPI ISL 408484|A|China|2020-01-15	Asia|hCoV-19/Wuhan/HB-WH2-158/2020|EPI ISL 454926|B|China|2020-02-28	0.0003022570	Asia
Asia|hCoV-19/Thailand/Nonthaburi 68/2020|EPI ISL 447910|B|Thailand|2020-01-15	Asia|hCoV-19/Wuhan/HB-WH2-158/2020|EPI ISL 454926|B|China|2020-02-28	0.0001007307	Asia
Asia|hCoV-19/Shenzhen/SZTH-003/2020|EPI ISL 406594|B|China|2020-01-16	Asia|hCoV-19/Wuhan/HB-WH2-158/2020|EPI ISL 454926|B|China|2020-02-28	0.0001007307	Asia
Asia|hCoV-19/Zhejiang/WZ-01/2020|EPI ISL 404227|B|China|2020-01-16	Asia|hCoV-19/Wuhan/HB-WH2-158/2020|EPI ISL 454926|B|China|2020-02-28	0.0001343104	Asia
Asia|hCoV-19/Shenzhen/SZTH-004/2020|EPI ISL 406595|B|China|2020-01-16	Asia|hCoV-19/Wuhan/HB-WH2-158/2020|EPI ISL 454926|B|China|2020-02-28	0.0004030698	Asia
Asia|hCoV-19/Thailand/NIH-59/2020|EPI ISL 434693|B|Thailand|2020-01-16	Asia|hCoV-19/Wuhan/HB-WH2-158/2020|EPI ISL 454926|B|China|2020-02-28	0.0001007375	Asia
Asia|hCoV-19/Hunan/HN-CIDC-P2/2020|EPI ISL 539333|B|China|2020-01-17	Asia|hCoV-19/Wuhan/HB-WH2-158/2020|EPI ISL 454926|B|China|2020-02-28	0.0001343166	Asia
Asia|hCoV-19/Guangdong/20SF028/2020|EPI ISL 403936|B|China|2020-01-17	Asia|hCoV-19/Wuhan/HB-WH2-158/2020|EPI ISL 454926|B|China|2020-02-28	0.0001343104	Asia
Asia|hCoV-19/Yunnan/IVDC-YN-003/2020|EPI ISL 408480|A|China|2020-01-17	Asia|hCoV-19/Wuhan/HB-WH2-158/2020|EPI ISL 454926|B|China|2020-02-28	0.0002014831	Asia
Asia|hCoV-19/Zhejiang/WZ-02/2020|EPI ISL 404228|B|China|2020-01-17	Asia|hCoV-19/Wuhan/HB-WH2-158/2020|EPI ISL 454926|B|China|2020-02-28	0.0001007307	Asia
Asia|hCoV-19/Wuhan/HBCDC-HB-02/2020|EPI ISL 412978|B|China|2020-01-17	Asia|hCoV-19/Wuhan/HB-WH2-158/2020|EPI ISL 454926|B|China|2020-02-28	0.0002350684	Asia
Asia|hCoV-19/Guangdong/20SF040/2020|EPI ISL 403937|B|China|2020-01-18	Asia|hCoV-19/Wuhan/HB-WH2-158/2020|EPI ISL 454926|B|China|2020-02-28	0.0001343104	Asia
Asia|hCoV-19/Wuhan/HBCDC-HB-03/2020|EPI ISL 412979|A|China|2020-01-18	Asia|hCoV-19/Wuhan/HB-WH2-158/2020|EPI ISL 454926|B|China|2020-02-28	0.0001678914	Asia
Asia|hCoV-19/Chongqing/IVDC-CQ-001/2020|EPI ISL 408481|B|China|2020-01-18	Asia|hCoV-19/Wuhan/HB-WH2-158/2020|EPI ISL 454926|B|China|2020-02-28	0.0001343166	Asia
Asia|hCoV-19/Wuhan/HBCDC-HB-04/2020|EPI ISL 412980|B|China|2020-01-18	Asia|hCoV-19/Wuhan/HB-WH2-158/2020|EPI ISL 454926|B|China|2020-02-28	0.0002686426	Asia
Asia|hCoV-19/Wuhan/HBCDC-HB-05/2020|EPI ISL 412981|B.4|China|2020-01-18	Asia|hCoV-19/Wuhan/HB-WH2-158/2020|EPI ISL 454926|B|China|2020-02-28	0.0002686968	Asia
Asia|hCoV-19/Guangdong/20SF043/2020|EPI ISL 428440|B|China|2020-01-18	Asia|hCoV-19/Wuhan/HB-WH2-158/2020|EPI ISL 454926|B|China|2020-02-28	0.0001052643	Asia
Asia|hCoV-19/Shandong/IVDC-SD-001/2020|EPI ISL 408482|B|China|2020-01-19	Asia|hCoV-19/Wuhan/HB-WH2-158/2020|EPI ISL 454926|B|China|2020-02-28	0.0003358718	Asia
Asia|hCoV-19/Hangzhou/HZCDC0001/2020|EPI ISL 407313|B|China|2020-01-19	Asia|hCoV-19/Wuhan/HB-WH2-158/2020|EPI ISL 454926|B|China|2020-02-28	0.0001007307	Asia
Asia|hCoV-19/Jiangsu/IVDC-JS-001/2020|EPI ISL 408488|B|China|2020-01-19	Asia|hCoV-19/Wuhan/HB-WH2-158/2020|EPI ISL 454926|B|China|2020-02-28	0.0001343707	Asia
Asia|hCoV-19/Hangzhou/HZ-1/2020|EPI ISL 406970|B|China|2020-01-20	Asia|hCoV-19/Wuhan/HB-WH2-158/2020|EPI ISL 454926|B|China|2020-02-28	0.0001007307	Asia
Asia|hCoV-19/Hangzhou/HZCDC0013/2020|EPI ISL 421235|B|China|2020-01-20	Asia|hCoV-19/Wuhan/HB-WH2-158/2020|EPI ISL 454926|B|China|2020-02-28	0.0001679041	Asia
Asia|hCoV-19/Guangdong/20SF123/2020|EPI ISL 428449|A|China|2020-01-20	Asia|hCoV-19/Wuhan/HB-WH2-158/2020|EPI ISL 454926|B|China|2020-02-28	0.0002021935	Asia
Asia|hCoV-19/Hong Kong/VB20017970-2/2020|EPI ISL 417064|B|Hong Kong|2020-01-21	Asia|hCoV-19/Wuhan/HB-WH2-158/2020|EPI ISL 454926|B|China|2020-02-28	0.0001343104	Asia
Asia|hCoV-19/Chongqing/YC01/2020|EPI ISL 408478|A|China|2020-01-21	Asia|hCoV-19/Wuhan/HB-WH2-158/2020|EPI ISL 454926|B|China|2020-02-28	0.0002686426	Asia
Asia|hCoV-19/Fujian/8/2020|EPI ISL 411060|A|China|2020-01-21	Asia|hCoV-19/Wuhan/HB-WH2-158/2020|EPI ISL 454926|B|China|2020-02-28	0.0002014737	Asia
Asia|hCoV-19/Hangzhou/HZCDC0091L/2020|EPI ISL 421227|B|China|2020-01-21	Asia|hCoV-19/Wuhan/HB-WH2-158/2020|EPI ISL 454926|B|China|2020-02-28	0.0001007307	Asia
Asia|hCoV-19/Nanchang/JX14/2020|EPI ISL 421243|B|China|2020-01-21	Asia|hCoV-19/Wuhan/HB-WH2-158/2020|EPI ISL 454926|B|China|2020-02-28	0.0002350753	Asia
Asia|hCoV-19/Hangzhou/HZ48/2020|EPI ISL 418441|B|China|2020-01-21	Asia|hCoV-19/Wuhan/HB-WH2-158/2020|EPI ISL 454926|B|China|2020-02-28	0.0001007341	Asia
Asia|hCoV-19/Shanghai/SH0093/2020|EPI ISL 416389|B|China|2020-01-21	Asia|hCoV-19/Wuhan/HB-WH2-158/2020|EPI ISL 454926|B|China|2020-02-28	0.0001679125	Asia
Asia|hCoV-19/Wuhan/WHUH003/2020|EPI ISL 449478|B|China|2020-01-22	Asia|hCoV-19/Wuhan/HB-WH2-158/2020|EPI ISL 454926|B|China|2020-02-28	0.0003358325	Asia
Asia|hCoV-19/Wuhan/WHUH004/2020|EPI ISL 449479|B|China|2020-01-22	Asia|hCoV-19/Wuhan/HB-WH2-158/2020|EPI ISL 454926|B|China|2020-02-28	0.0003022431	Asia
Asia|hCoV-19/Hong Kong/XM-PII-S4/2020|EPI ISL 417443|A|Hong Kong|2020-01-22	Asia|hCoV-19/Wuhan/HB-WH2-158/2020|EPI ISL 454926|B|China|2020-02-28	0.0004034405	Asia
Asia|hCoV-19/Hangzhou/ZJU-05/2020|EPI ISL 415711|B|China|2020-01-22	Asia|hCoV-19/Wuhan/HB-WH2-158/2020|EPI ISL 454926|B|China|2020-02-28	0.0001007307	Asia
Asia|hCoV-19/Wuhan/WHUH005/2020|EPI ISL 449480|B|China|2020-01-22	Asia|hCoV-19/Wuhan/HB-WH2-158/2020|EPI ISL 454926|B|China|2020-02-28	0.0002686550	Asia
Asia|hCoV-19/Foshan/20SF207/2020|EPI ISL 406534|B|China|2020-01-22	Asia|hCoV-19/Wuhan/HB-WH2-158/2020|EPI ISL 454926|B|China|2020-02-28	0.0001007307	Asia
Asia|hCoV-19/Zhejiang/CN5/2020|EPI ISL 455685|A|China|2020-01-22	Asia|hCoV-19/Wuhan/HB-WH2-158/2020|EPI ISL 454926|B|China|2020-02-28	0.0002350684	Asia
Asia|hCoV-19/Hong Kong/HKU-902a/2020|EPI ISL 434563|B|Hong Kong|2020-01-23	Asia|hCoV-19/Wuhan/HB-WH2-158/2020|EPI ISL 454926|B|China|2020-02-28	0.0001343104	Asia
Asia|hCoV-19/Japan/OS-20-07-1/2020|EPI ISL 410532|B|Japan|2020-01-23	Asia|hCoV-19/Wuhan/HB-WH2-158/2020|EPI ISL 454926|B|China|2020-02-28	0.0001007307	Asia
Asia|hCoV-19/Sichuan/SC-WCH4-288/2020|EPI ISL 451390|B|China|2020-01-23	Asia|hCoV-19/Wuhan/HB-WH2-158/2020|EPI ISL 454926|B|China|2020-02-28	0.0002014797	Asia
Asia|hCoV-19/Guangdong/20SF201/2020|EPI ISL 406538|B|China|2020-01-23	Asia|hCoV-19/Wuhan/HB-WH2-158/2020|EPI ISL 454926|B|China|2020-02-28	0.0001007307	Asia
Asia|hCoV-19/Thailand/SI200383-NT/2020|EPI ISL 437622|B|Thailand|2020-01-23	Asia|hCoV-19/Wuhan/HB-WH2-158/2020|EPI ISL 454926|B|China|2020-02-28	0.0001678991	Asia
Asia|hCoV-19/Shanghai/CH-03/2020|EPI ISL 468726|A|China|2020-01-23	Asia|hCoV-19/Wuhan/HB-WH2-158/2020|EPI ISL 454926|B|China|2020-02-28	0.0002686426	Asia
Asia|hCoV-19/Jiangsu/JS01/2020|EPI ISL 411950|B|China|2020-01-23	Asia|hCoV-19/Wuhan/HB-WH2-158/2020|EPI ISL 454926|B|China|2020-02-28	0.0002014737	Asia
Asia|hCoV-19/Lishui/LS003/2020|EPI ISL 495459|B|China|2020-01-24	Asia|hCoV-19/Wuhan/HB-WH2-158/2020|EPI ISL 454926|B|China|2020-02-28	0.0002350792	Asia
Asia|hCoV-19/Sichuan/SC-PHCC2-040/2020|EPI ISL 451360|A|China|2020-01-24	Asia|hCoV-19/Wuhan/HB-WH2-158/2020|EPI ISL 454926|B|China|2020-02-28	0.0002350575	Asia
Asia|hCoV-19/Guangdong/20SF616/2020|EPI ISL 428465|B|China|2020-01-24	Asia|hCoV-19/Wuhan/HB-WH2-158/2020|EPI ISL 454926|B|China|2020-02-28	0.0001679069	Asia
Asia|hCoV-19/Sichuan/SC-PHCC1-022/2020|EPI ISL 451345|B.1|China|2020-01-24	Asia|hCoV-19/Wuhan/HB-WH2-158/2020|EPI ISL 454926|B|China|2020-02-28	0.0002014797	Asia
Asia|hCoV-19/Malaysia/MKAK-CL-2020-5045/2020|EPI ISL 416829|B|Malaysia|2020-01-24	Asia|hCoV-19/Wuhan/HB-WH2-158/2020|EPI ISL 454926|B|China|2020-02-28	0.0002014831	Asia
Asia|hCoV-19/Hong Kong/HKU-902b/2020|EPI ISL 434564|B|Hong Kong|2020-01-24	Asia|hCoV-19/Wuhan/HB-WH2-158/2020|EPI ISL 454926|B|China|2020-02-28	0.0001343104	Asia
Asia|hCoV-19/Shanghai/SH0002/2020|EPI ISL 416316|A|China|2020-01-25	Asia|hCoV-19/Wuhan/HB-WH2-158/2020|EPI ISL 454926|B|China|2020-02-28	0.0002350714	Asia
Asia|hCoV-19/Lishui/LS111/2020|EPI ISL 429852|B|China|2020-01-25	Asia|hCoV-19/Wuhan/HB-WH2-158/2020|EPI ISL 454926|B|China|2020-02-28	0.0002350792	Asia
Asia|hCoV-19/Hangzhou/ZJU-01/2020|EPI ISL 415709|B|China|2020-01-25	Asia|hCoV-19/Wuhan/HB-WH2-158/2020|EPI ISL 454926|B|China|2020-02-28	0.0002014983	Asia
Asia|hCoV-19/Japan/NA-20-05-1/2020|EPI ISL 410531|B|Japan|2020-01-25	Asia|hCoV-19/Wuhan/HB-WH2-158/2020|EPI ISL 454926|B|China|2020-02-28	0.0001007307	Asia
Asia|hCoV-19/Wuhan/0125-A168/2020|EPI ISL 493159|B|China|2020-01-25	Asia|hCoV-19/Wuhan/HB-WH2-158/2020|EPI ISL 454926|B|China|2020-02-28	0.0002014890	Asia
Asia|hCoV-19/Wuhan/YB012506/2020|EPI ISL 450504|B|China|2020-01-25	Asia|hCoV-19/Wuhan/HB-WH2-158/2020|EPI ISL 454926|B|China|2020-02-28	0.0001343104	Asia
Asia|hCoV-19/Wuhan/0125-A164/2020|EPI ISL 493157|B|China|2020-01-25	Asia|hCoV-19/Wuhan/HB-WH2-158/2020|EPI ISL 454926|B|China|2020-02-28	0.0001007307	Asia
Asia|hCoV-19/Guangdong/20SF629/2020|EPI ISL 428466|B|China|2020-01-26	Asia|hCoV-19/Wuhan/HB-WH2-158/2020|EPI ISL 454926|B|China|2020-02-28	0.0002014890	Asia
Asia|hCoV-19/Wuhan/0126-C10/2020|EPI ISL 493169|A|China|2020-01-26	Asia|hCoV-19/Wuhan/HB-WH2-158/2020|EPI ISL 454926|B|China|2020-02-28	0.0002686550	Asia
Asia|hCoV-19/Hangzhou/ZJU-02/2020|EPI ISL 416042|A|China|2020-01-26	Asia|hCoV-19/Wuhan/HB-WH2-158/2020|EPI ISL 454926|B|China|2020-02-28	0.0001678914	Asia
Asia|hCoV-19/Wuhan/0126-C98/2020|EPI ISL 493181|A|China|2020-01-26	Asia|hCoV-19/Wuhan/HB-WH2-158/2020|EPI ISL 454926|B|China|2020-02-28	0.0002014737	Asia
Asia|hCoV-19/Beijing/105/2020|EPI ISL 413518|A|China|2020-01-26	Asia|hCoV-19/Wuhan/HB-WH2-158/2020|EPI ISL 454926|B|China|2020-02-28	0.0002350684	Asia
Asia|hCoV-19/Wuhan/YB012611/2020|EPI ISL 450501|B|China|2020-01-26	Asia|hCoV-19/Wuhan/HB-WH2-158/2020|EPI ISL 454926|B|China|2020-02-28	0.0002350575	Asia
Asia|hCoV-19/Thailand/SI200478-NST/2020|EPI ISL 437619|B|Thailand|2020-01-26	Asia|hCoV-19/Wuhan/HB-WH2-158/2020|EPI ISL 454926|B|China|2020-02-28	0.0001678991	Asia
Asia|hCoV-19/Sichuan/SC-NJ-090/2020|EPI ISL 451339|B|China|2020-01-27	Asia|hCoV-19/Wuhan/HB-WH2-158/2020|EPI ISL 454926|B|China|2020-02-28	0.0001008425	Asia
Asia|hCoV-19/Sichuan/SC-MY-053/2020|EPI ISL 451319|B|China|2020-01-27	Asia|hCoV-19/Wuhan/HB-WH2-158/2020|EPI ISL 454926|B|China|2020-02-28	0.0002014737	Asia
Asia|hCoV-19/Hong Kong/HKU-903b/2020|EPI ISL 434566|B.4|Hong Kong|2020-01-27	Asia|hCoV-19/Wuhan/HB-WH2-158/2020|EPI ISL 454926|B|China|2020-02-28	0.0002350862	Asia
Asia|hCoV-19/Singapore/7/2020|EPI ISL 410713|B|Singapore|2020-01-27	Asia|hCoV-19/Wuhan/HB-WH2-158/2020|EPI ISL 454926|B|China|2020-02-28	0.0001678991	Asia
Asia|hCoV-19/Hong Kong/HKU-908a/2020|EPI ISL 434569|B|Hong Kong|2020-01-27	Asia|hCoV-19/Wuhan/HB-WH2-158/2020|EPI ISL 454926|B|China|2020-02-28	0.0001678991	Asia
Asia|hCoV-19/Sichuan/SC-PHCC2-039/2020|EPI ISL 451359|B|China|2020-01-27	Asia|hCoV-19/Wuhan/HB-WH2-158/2020|EPI ISL 454926|B|China|2020-02-28	0.0001343143	Asia
Asia|hCoV-19/Nanchang/JX149/2020|EPI ISL 421247|A|China|2020-01-27	Asia|hCoV-19/Wuhan/HB-WH2-158/2020|EPI ISL 454926|B|China|2020-02-28	0.0001678914	Asia
Asia|hCoV-19/Guangdong/20SF812/2020|EPI ISL 428475|B|China|2020-01-28	Asia|hCoV-19/Wuhan/HB-WH2-158/2020|EPI ISL 454926|B|China|2020-02-28	0.0003022520	Asia
Asia|hCoV-19/Beijing/Wuhan IME-BJ04/2020|EPI ISL 424358|A|China|2020-01-28	Asia|hCoV-19/Wuhan/HB-WH2-158/2020|EPI ISL 454926|B|China|2020-02-28	0.0002686630	Asia
Asia|hCoV-19/Shanghai/SH0007/2020|EPI ISL 416320|B|China|2020-01-28	Asia|hCoV-19/Wuhan/HB-WH2-158/2020|EPI ISL 454926|B|China|2020-02-28	0.0002014797	Asia
Asia|hCoV-19/Guangdong/20SF813/2020|EPI ISL 428476|A|China|2020-01-28	Asia|hCoV-19/Wuhan/HB-WH2-158/2020|EPI ISL 454926|B|China|2020-02-28	0.0001678914	Asia
Asia|hCoV-19/Shanghai/SH0008/2020|EPI ISL 416321|B|China|2020-01-28	Asia|hCoV-19/Wuhan/HB-WH2-158/2020|EPI ISL 454926|B|China|2020-02-28	0.0002350575	Asia
Asia|hCoV-19/Beijing/233/2020|EPI ISL 413520|A|China|2020-01-28	Asia|hCoV-19/Wuhan/HB-WH2-158/2020|EPI ISL 454926|B|China|2020-02-28	0.0002686674	Asia
Asia|hCoV-19/Beijing/231/2020|EPI ISL 413519|A|China|2020-01-28	Asia|hCoV-19/Wuhan/HB-WH2-158/2020|EPI ISL 454926|B|China|2020-02-28	0.0002350684	Asia
Asia|hCoV-19/Shanghai/SH0009/2020|EPI ISL 416322|B|China|2020-01-29	Asia|hCoV-19/Wuhan/HB-WH2-158/2020|EPI ISL 454926|B|China|2020-02-28	0.0002014737	Asia
Asia|hCoV-19/Shanghai/SH0010/2020|EPI ISL 416323|A|China|2020-01-29	Asia|hCoV-19/Wuhan/HB-WH2-158/2020|EPI ISL 454926|B|China|2020-02-28	0.0002350575	Asia
Asia|hCoV-19/Sichuan/SC-NC-077/2020|EPI ISL 451336|B|China|2020-01-29	Asia|hCoV-19/Wuhan/HB-WH2-158/2020|EPI ISL 454926|B|China|2020-02-28	0.0001344633	Asia
Asia|hCoV-19/Nanchang/JX174/2020|EPI ISL 421238|A|China|2020-01-29	Asia|hCoV-19/Wuhan/HB-WH2-158/2020|EPI ISL 454926|B|China|2020-02-28	0.0002350644	Asia
Asia|hCoV-19/Hong Kong/HKU-200723-030/2020|EPI ISL 497797|B|Hong Kong|2020-01-29	Asia|hCoV-19/Wuhan/HB-WH2-158/2020|EPI ISL 454926|B|China|2020-02-28	0.0001343104	Asia
Asia|hCoV-19/Hunan/HN-CIDC-P10/2020|EPI ISL 539338|B|China|2020-01-29	Asia|hCoV-19/Wuhan/HB-WH2-158/2020|EPI ISL 454926|B|China|2020-02-28	0.0001343166	Asia
Asia|hCoV-19/Japan/TY-WK-012/2020|EPI ISL 408665|A|Japan|2020-01-29	Asia|hCoV-19/Wuhan/HB-WH2-158/2020|EPI ISL 454926|B|China|2020-02-28	0.0002686426	Asia
Asia|hCoV-19/Shandong/LY008-2/2020|EPI ISL 414941|B|China|2020-01-30	Asia|hCoV-19/Wuhan/HB-WH2-158/2020|EPI ISL 454926|B|China|2020-02-28	0.0002014737	Asia
Asia|hCoV-19/Sichuan/SC-NC-078/2020|EPI ISL 451337|B|China|2020-01-30	Asia|hCoV-19/Wuhan/HB-WH2-158/2020|EPI ISL 454926|B|China|2020-02-28	0.0002350792	Asia
Asia|hCoV-19/Nanchang/JX177/2020|EPI ISL 421241|A|China|2020-01-30	Asia|hCoV-19/Wuhan/HB-WH2-158/2020|EPI ISL 454926|B|China|2020-02-28	0.0002686426	Asia
Asia|hCoV-19/South Korea/KCDC2002/2020|EPI ISL 425118|A|South Korea|2020-01-30	Asia|hCoV-19/Wuhan/HB-WH2-158/2020|EPI ISL 454926|B|China|2020-02-28	0.0003022520	Asia
Asia|hCoV-19/Shanghai/SH0022/2020|EPI ISL 416331|B.4|China|2020-01-30	Asia|hCoV-19/Wuhan/HB-WH2-158/2020|EPI ISL 454926|B|China|2020-02-28	0.0003022749	Asia
Asia|hCoV-19/Hong Kong/HKU-911a/2020|EPI ISL 450409|B|Hong Kong|2020-01-30	Asia|hCoV-19/Wuhan/HB-WH2-158/2020|EPI ISL 454926|B|China|2020-02-28	0.0001343104	Asia
Asia|hCoV-19/Hong Kong/HKU-904a/2020|EPI ISL 450412|B|Hong Kong|2020-01-30	Asia|hCoV-19/Wuhan/HB-WH2-158/2020|EPI ISL 454926|B|China|2020-02-28	0.0002350575	Asia
Asia|hCoV-19/Taiwan/8/2020|EPI ISL 428488|B|Taiwan|2020-01-31	Asia|hCoV-19/Wuhan/HB-WH2-158/2020|EPI ISL 454926|B|China|2020-02-28	0.0001678991	Asia
Asia|hCoV-19/South Korea/KCDC2062/2020|EPI ISL 497963|A|South Korea|2020-01-31	Asia|hCoV-19/Wuhan/HB-WH2-158/2020|EPI ISL 454926|B|China|2020-02-28	0.0002686550	Asia
Asia|hCoV-19/Shanghai/SH0094/2020|EPI ISL 416390|B|China|2020-01-31	Asia|hCoV-19/Wuhan/HB-WH2-158/2020|EPI ISL 454926|B|China|2020-02-28	0.0002350970	Asia
Asia|hCoV-19/Guangdong/2020XN4448-P0002/2020|EPI ISL 413857|B|China|2020-01-31	Asia|hCoV-19/Wuhan/HB-WH2-158/2020|EPI ISL 454926|B|China|2020-02-28	0.0002686789	Asia
Asia|hCoV-19/Sichuan/SC-WCH-082/2020|EPI ISL 451374|B|China|2020-01-31	Asia|hCoV-19/Wuhan/HB-WH2-158/2020|EPI ISL 454926|B|China|2020-02-28	0.0001343143	Asia
Asia|hCoV-19/Hong Kong/HKU-913a/2020|EPI ISL 450410|B|Hong Kong|2020-01-31	Asia|hCoV-19/Wuhan/HB-WH2-158/2020|EPI ISL 454926|B|China|2020-02-28	0.0000671524	Asia
Asia|hCoV-19/Sichuan/SC-MY-059/2020|EPI ISL 451325|B|China|2020-01-31	Asia|hCoV-19/Wuhan/HB-WH2-158/2020|EPI ISL 454926|B|China|2020-02-28	0.0002350575	Asia
Asia|hCoV-19/Thailand/SI200893-NT/2020|EPI ISL 437624|B|Thailand|2020-02-01	Asia|hCoV-19/Wuhan/HB-WH2-158/2020|EPI ISL 454926|B|China|2020-02-28	0.0001678991	Asia
Asia|hCoV-19/Guangdong/GD2020080-P0010/2020|EPI ISL 413861|B|China|2020-02-01	Asia|hCoV-19/Wuhan/HB-WH2-158/2020|EPI ISL 454926|B|China|2020-02-28	0.0001678963	Asia
Asia|hCoV-19/Beijing/DT-WH01/2020|EPI ISL 452360|B|China|2020-02-01	Asia|hCoV-19/Wuhan/HB-WH2-158/2020|EPI ISL 454926|B|China|2020-02-28	0.0001007307	Asia
Asia|hCoV-19/Guangdong/GD2020087-P0008/2020|EPI ISL 413863|B|China|2020-02-01	Asia|hCoV-19/Wuhan/HB-WH2-158/2020|EPI ISL 454926|B|China|2020-02-28	0.0001679069	Asia
Asia|hCoV-19/Yingtan/JX2480/2020|EPI ISL 455466|B|China|2020-02-01	Asia|hCoV-19/Wuhan/HB-WH2-158/2020|EPI ISL 454926|B|China|2020-02-28	0.0001678914	Asia
Asia|hCoV-19/Shangrao/JX1215/2020|EPI ISL 421257|B|China|2020-02-02	Asia|hCoV-19/Wuhan/HB-WH2-158/2020|EPI ISL 454926|B|China|2020-02-28	0.0001343104	Asia
Asia|hCoV-19/Shanghai/SH0012/2020|EPI ISL 416325|B|China|2020-02-02	Asia|hCoV-19/Wuhan/HB-WH2-158/2020|EPI ISL 454926|B|China|2020-02-28	0.0001679041	Asia
Asia|hCoV-19/Shanghai/SH0021/2020|EPI ISL 416330|A|China|2020-02-02	Asia|hCoV-19/Wuhan/HB-WH2-158/2020|EPI ISL 454926|B|China|2020-02-28	0.0002350684	Asia
Asia|hCoV-19/Shanghai/SH0114/2020|EPI ISL 416401|B|China|2020-02-02	Asia|hCoV-19/Wuhan/HB-WH2-158/2020|EPI ISL 454926|B|China|2020-02-28	0.0002014797	Asia
Asia|hCoV-19/Sichuan/SC-NC-068/2020|EPI ISL 451328|B|China|2020-02-02	Asia|hCoV-19/Wuhan/HB-WH2-158/2020|EPI ISL 454926|B|China|2020-02-28	0.0002014797	Asia
Asia|hCoV-19/Shangrao/JX1176/2020|EPI ISL 421251|B|China|2020-02-03	Asia|hCoV-19/Wuhan/HB-WH2-158/2020|EPI ISL 454926|B|China|2020-02-28	0.0002350792	Asia
Asia|hCoV-19/Jiujiang/JX490/2020|EPI ISL 455463|B|China|2020-02-03	Asia|hCoV-19/Wuhan/HB-WH2-158/2020|EPI ISL 454926|B|China|2020-02-28	0.0001343104	Asia
Asia|hCoV-19/Shangrao/JX1177/2020|EPI ISL 421250|B|China|2020-02-03	Asia|hCoV-19/Wuhan/HB-WH2-158/2020|EPI ISL 454926|B|China|2020-02-28	0.0002014797	Asia
Asia|hCoV-19/Shanghai/SH0030/2020|EPI ISL 416339|B|China|2020-02-03	Asia|hCoV-19/Wuhan/HB-WH2-158/2020|EPI ISL 454926|B|China|2020-02-28	0.0002686675	Asia
Asia|hCoV-19/Sichuan/SC-WCH3-259/2020|EPI ISL 451385|B|China|2020-02-03	Asia|hCoV-19/Wuhan/HB-WH2-158/2020|EPI ISL 454926|B|China|2020-02-28	0.0001007307	Asia
Asia|hCoV-19/Malaysia/MKAK-CL-2020-6430/2020|EPI ISL 416886|A|Malaysia|2020-02-04	Asia|hCoV-19/Wuhan/HB-WH2-158/2020|EPI ISL 454926|B|China|2020-02-28	0.0002350575	Asia
Asia|hCoV-19/Taiwan/CGMH-CGU-02/2020|EPI ISL 417518|A|Taiwan|2020-02-04	Asia|hCoV-19/Wuhan/HB-WH2-158/2020|EPI ISL 454926|B|China|2020-02-28	0.0002381194	Asia
Asia|hCoV-19/Sichuan/SC-YB-086/2020|EPI ISL 451399|B|China|2020-02-04	Asia|hCoV-19/Wuhan/HB-WH2-158/2020|EPI ISL 454926|B|China|2020-02-28	0.0001679195	Asia
Asia|hCoV-19/Singapore/9/2020|EPI ISL 410715|B|Singapore|2020-02-04	Asia|hCoV-19/Wuhan/HB-WH2-158/2020|EPI ISL 454926|B|China|2020-02-28	0.0001678991	Asia
Asia|hCoV-19/Thailand/Samut prakarn 840/2020|EPI ISL 447919|B|Thailand|2020-02-04	Asia|hCoV-19/Wuhan/HB-WH2-158/2020|EPI ISL 454926|B|China|2020-02-28	0.0002686630	Asia
Asia|hCoV-19/Guangzhou/GZMU0019/2020|EPI ISL 429080|B.1|China|2020-02-05	Asia|hCoV-19/Wuhan/HB-WH2-158/2020|EPI ISL 454926|B|China|2020-02-28	0.0002014797	Asia
Asia|hCoV-19/Shangrao/JX1948/2020|EPI ISL 421240|A|China|2020-02-05	Asia|hCoV-19/Wuhan/HB-WH2-158/2020|EPI ISL 454926|B|China|2020-02-28	0.0001678914	Asia
Asia|hCoV-19/Shanghai/SH0073/2020|EPI ISL 416376|B|China|2020-02-05	Asia|hCoV-19/Wuhan/HB-WH2-158/2020|EPI ISL 454926|B|China|2020-02-28	0.0001007307	Asia
Asia|hCoV-19/Fuzhou/JX2012/2020|EPI ISL 455462|A|China|2020-02-05	Asia|hCoV-19/Wuhan/HB-WH2-158/2020|EPI ISL 454926|B|China|2020-02-28	0.0002686426	Asia
Asia|hCoV-19/Sichuan/SC-NJ-091/2020|EPI ISL 451340|B|China|2020-02-06	Asia|hCoV-19/Wuhan/HB-WH2-158/2020|EPI ISL 454926|B|China|2020-02-28	0.0003699297	Asia
Asia|hCoV-19/Yichun/JX2391/2020|EPI ISL 455461|B|China|2020-02-06	Asia|hCoV-19/Wuhan/HB-WH2-158/2020|EPI ISL 454926|B|China|2020-02-28	0.0004030899	Asia
Asia|hCoV-19/South Korea/KUMC01/2020|EPI ISL 413017|B|South Korea|2020-02-06	Asia|hCoV-19/Wuhan/HB-WH2-158/2020|EPI ISL 454926|B|China|2020-02-28	0.0003022710	Asia
Asia|hCoV-19/Taiwan/TSGH-36/2020|EPI ISL 457730|B|Taiwan|2020-02-06	Asia|hCoV-19/Wuhan/HB-WH2-158/2020|EPI ISL 454926|B|China|2020-02-28	0.0001679069	Asia
Asia|hCoV-19/Guangzhou/GZMU0003/2020|EPI ISL 429074|B|China|2020-02-07	Asia|hCoV-19/Wuhan/HB-WH2-158/2020|EPI ISL 454926|B|China|2020-02-28	0.0001343104	Asia
Asia|hCoV-19/Thailand/SI202205-NT/2020|EPI ISL 437616|A|Thailand|2020-02-07	Asia|hCoV-19/Wuhan/HB-WH2-158/2020|EPI ISL 454926|B|China|2020-02-28	0.0002350684	Asia
Asia|hCoV-19/Shanghai/SH0074/2020|EPI ISL 416377|A|China|2020-02-07	Asia|hCoV-19/Wuhan/HB-WH2-158/2020|EPI ISL 454926|B|China|2020-02-28	0.0002014737	Asia
Asia|hCoV-19/Taiwan/TSGH-01/2020|EPI ISL 426629|B|Taiwan|2020-02-07	Asia|hCoV-19/Wuhan/HB-WH2-158/2020|EPI ISL 454926|B|China|2020-02-28	0.0003359101	Asia
Asia|hCoV-19/Taiwan/TSGH-37/2020|EPI ISL 457733|B|Taiwan|2020-02-08	Asia|hCoV-19/Wuhan/HB-WH2-158/2020|EPI ISL 454926|B|China|2020-02-28	0.0002686799	Asia
Asia|hCoV-19/Beijing/DT-BJ02/2020|EPI ISL 452359|B|China|2020-02-08	Asia|hCoV-19/Wuhan/HB-WH2-158/2020|EPI ISL 454926|B|China|2020-02-28	0.0002014924	Asia
Asia|hCoV-19/Malaysia/IMR WC413/2020|EPI ISL 455791|B|Malaysia|2020-02-08	Asia|hCoV-19/Wuhan/HB-WH2-158/2020|EPI ISL 454926|B|China|2020-02-28	0.0001678914	Asia
Asia|hCoV-19/Guangzhou/GZMU0039/2020|EPI ISL 429090|A|China|2020-02-08	Asia|hCoV-19/Wuhan/HB-WH2-158/2020|EPI ISL 454926|B|China|2020-02-28	0.0001678914	Asia
Asia|hCoV-19/Shanghai/SH0119/2020|EPI ISL 416404|B|China|2020-02-09	Asia|hCoV-19/Wuhan/HB-WH2-158/2020|EPI ISL 454926|B|China|2020-02-28	0.0001007307	Asia
Asia|hCoV-19/Sichuan/SC-PHCC2-051/2020|EPI ISL 451371|B|China|2020-02-09	Asia|hCoV-19/Wuhan/HB-WH2-158/2020|EPI ISL 454926|B|China|2020-02-28	0.0002014737	Asia
Asia|hCoV-19/Sichuan/SC-PHCC1-033/2020|EPI ISL 451354|A|China|2020-02-09	Asia|hCoV-19/Wuhan/HB-WH2-158/2020|EPI ISL 454926|B|China|2020-02-28	0.0003694792	Asia
Asia|hCoV-19/Malaysia/IMR WC458/2020|EPI ISL 455792|B|Malaysia|2020-02-09	Asia|hCoV-19/Wuhan/HB-WH2-158/2020|EPI ISL 454926|B|China|2020-02-28	0.0001678914	Asia
Asia|hCoV-19/Fuzhou/JX2019/2020|EPI ISL 455465|B|China|2020-02-10	Asia|hCoV-19/Wuhan/HB-WH2-158/2020|EPI ISL 454926|B|China|2020-02-28	0.0002014890	Asia
Asia|hCoV-19/Wuhan/HB-WH2-163/2020|EPI ISL 454930|B|China|2020-02-10	Asia|hCoV-19/Wuhan/HB-WH2-158/2020|EPI ISL 454926|B|China|2020-02-28	0.0001678914	Asia
Asia|hCoV-19/Beijing/BJ782/2020|EPI ISL 430741|A|China|2020-02-10	Asia|hCoV-19/Wuhan/HB-WH2-158/2020|EPI ISL 454926|B|China|2020-02-28	0.0002686426	Asia
Asia|hCoV-19/Japan/Hu DP Kng 19-027/2020|EPI ISL 412969|B|Japan|2020-02-10	Asia|hCoV-19/Wuhan/HB-WH2-158/2020|EPI ISL 454926|B|China|2020-02-28	0.0001678991	Asia
Asia|hCoV-19/Vietnam/CM99/2020|EPI ISL 416429|A|Vietnam|2020-02-11	Asia|hCoV-19/Wuhan/HB-WH2-158/2020|EPI ISL 454926|B|China|2020-02-28	0.0003358579	Asia
Asia|hCoV-19/Wuhan/HB-WH3-171/2020|EPI ISL 454937|B|China|2020-02-11	Asia|hCoV-19/Wuhan/HB-WH2-158/2020|EPI ISL 454926|B|China|2020-02-28	0.0001343104	Asia
Asia|hCoV-19/Hong Kong/HKPU48-0202/2020|EPI ISL 419222|B|Hong Kong|2020-02-11	Asia|hCoV-19/Wuhan/HB-WH2-158/2020|EPI ISL 454926|B|China|2020-02-28	0.0002350931	Asia
Asia|hCoV-19/Beijing/DT-BJ01/2020|EPI ISL 452358|B|China|2020-02-11	Asia|hCoV-19/Wuhan/HB-WH2-158/2020|EPI ISL 454926|B|China|2020-02-28	0.0001007307	Asia
Asia|hCoV-19/Yichun/JX2424/2020|EPI ISL 455467|B|China|2020-02-12	Asia|hCoV-19/Wuhan/HB-WH2-158/2020|EPI ISL 454926|B|China|2020-02-28	0.0002014737	Asia
Asia|hCoV-19/Malaysia/IMR WC627/2020|EPI ISL 430444|B|Malaysia|2020-02-12	Asia|hCoV-19/Wuhan/HB-WH2-158/2020|EPI ISL 454926|B|China|2020-02-28	0.0001678914	Asia
Asia|hCoV-19/Sichuan/SC-PHCC2-044/2020|EPI ISL 451364|B|China|2020-02-12	Asia|hCoV-19/Wuhan/HB-WH2-158/2020|EPI ISL 454926|B|China|2020-02-28	0.0002353737	Asia
Asia|hCoV-19/Sichuan/SC-PHCC1-034/2020|EPI ISL 451355|B|China|2020-02-12	Asia|hCoV-19/Wuhan/HB-WH2-158/2020|EPI ISL 454926|B|China|2020-02-28	0.0001344594	Asia
Asia|hCoV-19/Shanghai/SH0110/2020|EPI ISL 416399|B|China|2020-02-13	Asia|hCoV-19/Wuhan/HB-WH2-158/2020|EPI ISL 454926|B|China|2020-02-28	0.0002014831	Asia
Asia|hCoV-19/Saudi Arabia/553/2020|EPI ISL 490002|B.1.246|Saudi Arabia|2020-02-13	Asia|hCoV-19/Wuhan/HB-WH2-158/2020|EPI ISL 454926|B|China|2020-02-28	0.0005038531	Asia
Asia|hCoV-19/Singapore/14/2020|EPI ISL 414380|A|Singapore|2020-02-13	Asia|hCoV-19/Wuhan/HB-WH2-158/2020|EPI ISL 454926|B|China|2020-02-28	0.0001360558	Asia
Asia|hCoV-19/Japan/PG-0114/2020|EPI ISL 479850|B|Japan|2020-02-13	Asia|hCoV-19/Wuhan/HB-WH2-158/2020|EPI ISL 454926|B|China|2020-02-28	0.0001678991	Asia
Asia|hCoV-19/Shanghai/SH0102/2020|EPI ISL 416394|B|China|2020-02-14	Asia|hCoV-19/Wuhan/HB-WH2-158/2020|EPI ISL 454926|B|China|2020-02-28	0.0001343166	Asia
Asia|hCoV-19/Japan/Hu DP Kng 19-031/2020|EPI ISL 420889|B|Japan|2020-02-14	Asia|hCoV-19/Wuhan/HB-WH2-158/2020|EPI ISL 454926|B|China|2020-02-28	0.0002014924	Asia
Asia|hCoV-19/Singapore/14Clin/2020|EPI ISL 418998|A|Singapore|2020-02-14	Asia|hCoV-19/Wuhan/HB-WH2-158/2020|EPI ISL 454926|B|China|2020-02-28	0.0001360558	Asia
Asia|hCoV-19/Wuhan/HB-WHCM2-265/2020|EPI ISL 455000|B|China|2020-02-14	Asia|hCoV-19/Wuhan/HB-WH2-158/2020|EPI ISL 454926|B|China|2020-02-28	0.0002016973	Asia
Asia|hCoV-19/Japan/DP0190/2020|EPI ISL 416581|B|Japan|2020-02-15	Asia|hCoV-19/Wuhan/HB-WH2-158/2020|EPI ISL 454926|B|China|2020-02-28	0.0002014831	Asia
Asia|hCoV-19/Japan/DP0196/2020|EPI ISL 416583|B|Japan|2020-02-15	Asia|hCoV-19/Wuhan/HB-WH2-158/2020|EPI ISL 454926|B|China|2020-02-28	0.0001678991	Asia
Asia|hCoV-19/Japan/DP0027/2020|EPI ISL 416566|B|Japan|2020-02-15	Asia|hCoV-19/Wuhan/HB-WH2-158/2020|EPI ISL 454926|B|China|2020-02-28	0.0002014950	Asia
Asia|hCoV-19/Japan/DP0200/2020|EPI ISL 416584|B|Japan|2020-02-15	Asia|hCoV-19/Wuhan/HB-WH2-158/2020|EPI ISL 454926|B|China|2020-02-28	0.0002014950	Asia
Asia|hCoV-19/Japan/DP0287/2020|EPI ISL 416589|B|Japan|2020-02-16	Asia|hCoV-19/Wuhan/HB-WH2-158/2020|EPI ISL 454926|B|China|2020-02-28	0.0002350971	Asia
Asia|hCoV-19/Japan/DP0357/2020|EPI ISL 416598|B|Japan|2020-02-16	Asia|hCoV-19/Wuhan/HB-WH2-158/2020|EPI ISL 454926|B|China|2020-02-28	0.0001678991	Asia
Asia|hCoV-19/Singapore/36nan/2020|EPI ISL 538435|B|Singapore|2020-02-16	Asia|hCoV-19/Wuhan/HB-WH2-158/2020|EPI ISL 454926|B|China|2020-02-28	0.0001343166	Asia
Asia|hCoV-19/Japan/DP0290/2020|EPI ISL 416591|B|Japan|2020-02-16	Asia|hCoV-19/Wuhan/HB-WH2-158/2020|EPI ISL 454926|B|China|2020-02-28	0.0001678991	Asia
Asia|hCoV-19/Guangzhou/GZMU0092/2020|EPI ISL 457694|B|China|2020-02-17	Asia|hCoV-19/Wuhan/HB-WH2-158/2020|EPI ISL 454926|B|China|2020-02-28	0.0001679041	Asia
Asia|hCoV-19/Japan/DP0786/2020|EPI ISL 416628|B|Japan|2020-02-17	Asia|hCoV-19/Wuhan/HB-WH2-158/2020|EPI ISL 454926|B|China|2020-02-28	0.0001343166	Asia
Asia|hCoV-19/Wuhan/HB-WH5-231/2020|EPI ISL 454974|B|China|2020-02-17	Asia|hCoV-19/Wuhan/HB-WH2-158/2020|EPI ISL 454926|B|China|2020-02-28	0.0002350792	Asia
Asia|hCoV-19/Wuhan/HB-WHCM2-267/2020|EPI ISL 455002|B|China|2020-02-17	Asia|hCoV-19/Wuhan/HB-WH2-158/2020|EPI ISL 454926|B|China|2020-02-28	0.0001680776	Asia
Asia|hCoV-19/Saudi Arabia/596/2020|EPI ISL 490006|B.1.247|Saudi Arabia|2020-02-18	Asia|hCoV-19/Wuhan/HB-WH2-158/2020|EPI ISL 454926|B|China|2020-02-28	0.0004030392	Asia
Asia|hCoV-19/Singapore/13/2020|EPI ISL 414379|A|Singapore|2020-02-18	Asia|hCoV-19/Wuhan/HB-WH2-158/2020|EPI ISL 454926|B|China|2020-02-28	0.0002040920	Asia
Asia|hCoV-19/Saudi Arabia/583/2020|EPI ISL 490005|B.1.246|Saudi Arabia|2020-02-18	Asia|hCoV-19/Wuhan/HB-WH2-158/2020|EPI ISL 454926|B|China|2020-02-28	0.0004030392	Asia
Asia|hCoV-19/Singapore/654/2020|EPI ISL 493414|B|Singapore|2020-02-18	Asia|hCoV-19/Wuhan/HB-WH2-158/2020|EPI ISL 454926|B|China|2020-02-28	0.0001680480	Asia
Asia|hCoV-19/Singapore/469/2020|EPI ISL 476795|B|Singapore|2020-02-19	Asia|hCoV-19/Wuhan/HB-WH2-158/2020|EPI ISL 454926|B|China|2020-02-28	0.0001343104	Asia
Asia|hCoV-19/South Korea/KCDC2018/2020|EPI ISL 427812|A|South Korea|2020-02-19	Asia|hCoV-19/Wuhan/HB-WH2-158/2020|EPI ISL 454926|B|China|2020-02-28	0.0002350684	Asia
Asia|hCoV-19/Hong Kong/HKPU63-1402/2020|EPI ISL 419231|B|Hong Kong|2020-02-19	Asia|hCoV-19/Wuhan/HB-WH2-158/2020|EPI ISL 454926|B|China|2020-02-28	0.0001679069	Asia
Asia|hCoV-19/Sichuan/SC-LZ-079/2020|EPI ISL 451318|B|China|2020-02-19	Asia|hCoV-19/Wuhan/HB-WH2-158/2020|EPI ISL 454926|B|China|2020-02-28	0.0001678914	Asia
Asia|hCoV-19/South Korea/KCDC2035/2020|EPI ISL 497956|B|South Korea|2020-02-20	Asia|hCoV-19/Wuhan/HB-WH2-158/2020|EPI ISL 454926|B|China|2020-02-28	0.0002686799	Asia
Asia|hCoV-19/South Korea/KCDC2033/2020|EPI ISL 497954|B|South Korea|2020-02-20	Asia|hCoV-19/Wuhan/HB-WH2-158/2020|EPI ISL 454926|B|China|2020-02-28	0.0002350792	Asia
Asia|hCoV-19/Guangzhou/GZMU0099/2020|EPI ISL 457696|A|China|2020-02-20	Asia|hCoV-19/Wuhan/HB-WH2-158/2020|EPI ISL 454926|B|China|2020-02-28	0.0001678914	Asia
Asia|hCoV-19/Sichuan/SC-PHCC1-026/2020|EPI ISL 451347|B|China|2020-02-20	Asia|hCoV-19/Wuhan/HB-WH2-158/2020|EPI ISL 454926|B|China|2020-02-28	0.0002022430	Asia
Asia|hCoV-19/South Korea/KCDC2074/2020|EPI ISL 497975|B|South Korea|2020-02-21	Asia|hCoV-19/Wuhan/HB-WH2-158/2020|EPI ISL 454926|B|China|2020-02-28	0.0002686674	Asia
Asia|hCoV-19/South Korea/KCDC2046/2020|EPI ISL 471452|B|South Korea|2020-02-21	Asia|hCoV-19/Wuhan/HB-WH2-158/2020|EPI ISL 454926|B|China|2020-02-28	0.0002686674	Asia
Asia|hCoV-19/Wuhan/HB-WH2-149/2020|EPI ISL 454921|B|China|2020-02-21	Asia|hCoV-19/Wuhan/HB-WH2-158/2020|EPI ISL 454926|B|China|2020-02-28	0.0003022520	Asia
Asia|hCoV-19/South Korea/KCDC2051/2020|EPI ISL 481371|A|South Korea|2020-02-21	Asia|hCoV-19/Wuhan/HB-WH2-158/2020|EPI ISL 454926|B|China|2020-02-28	0.0003022570	Asia
Asia|hCoV-19/Wuhan/HB-WH5-229/2020|EPI ISL 454973|B|China|2020-02-22	Asia|hCoV-19/Wuhan/HB-WH2-158/2020|EPI ISL 454926|B|China|2020-02-28	0.0001343104	Asia
Asia|hCoV-19/Japan/PG-0363/2020|EPI ISL 480033|B|Japan|2020-02-22	Asia|hCoV-19/Wuhan/HB-WH2-158/2020|EPI ISL 454926|B|China|2020-02-28	0.0001343166	Asia
Asia|hCoV-19/Wuhan/HB-WH1-134/2020|EPI ISL 454911|B|China|2020-02-22	Asia|hCoV-19/Wuhan/HB-WH2-158/2020|EPI ISL 454926|B|China|2020-02-28	0.0001679069	Asia
Asia|hCoV-19/Wuhan/HB-WHCM2-278/2020|EPI ISL 455010|B|China|2020-02-22	Asia|hCoV-19/Wuhan/HB-WH2-158/2020|EPI ISL 454926|B|China|2020-02-28	0.0002353292	Asia
Asia|hCoV-19/Wuhan/HB-WHCM2-274/2020|EPI ISL 455008|B|China|2020-02-23	Asia|hCoV-19/Wuhan/HB-WH2-158/2020|EPI ISL 454926|B|China|2020-02-28	0.0002689735	Asia
Asia|hCoV-19/Hefei/2/2020|EPI ISL 412026|B|China|2020-02-23	Asia|hCoV-19/Wuhan/HB-WH2-158/2020|EPI ISL 454926|B|China|2020-02-28	0.0001007307	Asia
Asia|hCoV-19/South Korea/KCDC2013/2020|EPI ISL 426183|A|South Korea|2020-02-23	Asia|hCoV-19/Wuhan/HB-WH2-158/2020|EPI ISL 454926|B|China|2020-02-28	0.0003694512	Asia
Asia|hCoV-19/Oman/RESP-20-797/2020|EPI ISL 457701|B.4|Oman|2020-02-23	Asia|hCoV-19/Wuhan/HB-WH2-158/2020|EPI ISL 454926|B|China|2020-02-28	0.0003022800	Asia
Asia|hCoV-19/Wuhan/HB-WH1-138/2020|EPI ISL 454915|B|China|2020-02-24	Asia|hCoV-19/Wuhan/HB-WH2-158/2020|EPI ISL 454926|B|China|2020-02-28	0.0002014737	Asia
Asia|hCoV-19/Hong Kong/HKU-200723-017/2020|EPI ISL 497784|B|Hong Kong|2020-02-24	Asia|hCoV-19/Wuhan/HB-WH2-158/2020|EPI ISL 454926|B|China|2020-02-28	0.0001678991	Asia
Asia|hCoV-19/Wuhan/HB-WHCM2-276/2020|EPI ISL 455009|B|China|2020-02-24	Asia|hCoV-19/Wuhan/HB-WH2-158/2020|EPI ISL 454926|B|China|2020-02-28	0.0002353292	Asia
Asia|hCoV-19/Henan/HN03/2020|EPI ISL 450442|A|China|2020-02-24	Asia|hCoV-19/Wuhan/HB-WH2-158/2020|EPI ISL 454926|B|China|2020-02-28	0.0002686630	Asia
Asia|hCoV-19/Taiwan/TSGH-26/2020|EPI ISL 447252|B.4|Taiwan|2020-02-25	Asia|hCoV-19/Wuhan/HB-WH2-158/2020|EPI ISL 454926|B|China|2020-02-28	0.0005039696	Asia
Asia|hCoV-19/United Arab Emirates/L6599/2020|EPI ISL 435138|B|United Arab Emirates|2020-02-25	Asia|hCoV-19/Wuhan/HB-WH2-158/2020|EPI ISL 454926|B|China|2020-02-28	0.0003022291	Asia
Asia|hCoV-19/Guangzhou/GZMU0016/2020|EPI ISL 414663|A|China|2020-02-25	Asia|hCoV-19/Wuhan/HB-WH2-158/2020|EPI ISL 454926|B|China|2020-02-28	0.0001678914	Asia
Asia|hCoV-19/Guangzhou/GZMU0014/2020|EPI ISL 414692|B|China|2020-02-25	Asia|hCoV-19/Wuhan/HB-WH2-158/2020|EPI ISL 454926|B|China|2020-02-28	0.0002014890	Asia
Asia|hCoV-19/Wuhan/HB-WHCM2-272/2020|EPI ISL 455007|B|China|2020-02-26	Asia|hCoV-19/Wuhan/HB-WH2-158/2020|EPI ISL 454926|B|China|2020-02-28	0.0002689531	Asia
Asia|hCoV-19/Nanchang/JXN3T4/2020|EPI ISL 421246|A|China|2020-02-26	Asia|hCoV-19/Wuhan/HB-WH2-158/2020|EPI ISL 454926|B|China|2020-02-28	0.0001678914	Asia
Asia|hCoV-19/Taiwan/CGMH-CGU-03/2020|EPI ISL 415741|B.4|Taiwan|2020-02-26	Asia|hCoV-19/Wuhan/HB-WH2-158/2020|EPI ISL 454926|B|China|2020-02-28	0.0003358579	Asia
Asia|hCoV-19/Guangzhou/GZMU0117/2020|EPI ISL 457698|B|China|2020-02-26	Asia|hCoV-19/Wuhan/HB-WH2-158/2020|EPI ISL 454926|B|China|2020-02-28	0.0002686630	Asia
Asia|hCoV-19/Saudi Arabia/656/2020|EPI ISL 490010|B.1.247|Saudi Arabia|2020-02-26	Asia|hCoV-19/Wuhan/HB-WH2-158/2020|EPI ISL 454926|B|China|2020-02-28	0.0004030578	Asia
Asia|hCoV-19/Taiwan/CGMH-CGU-05/2020|EPI ISL 415743|B.4|Taiwan|2020-02-27	Asia|hCoV-19/Wuhan/HB-WH2-158/2020|EPI ISL 454926|B|China|2020-02-28	0.0003358579	Asia
Asia|hCoV-19/Wuhan/HB-WH1-140/2020|EPI ISL 454916|B|China|2020-02-27	Asia|hCoV-19/Wuhan/HB-WH2-158/2020|EPI ISL 454926|B|China|2020-02-28	0.0001678914	Asia
Asia|hCoV-19/Saudi Arabia/671/2020|EPI ISL 490011|B.1.246|Saudi Arabia|2020-02-27	Asia|hCoV-19/Wuhan/HB-WH2-158/2020|EPI ISL 454926|B|China|2020-02-28	0.0004366218	Asia
Asia|hCoV-19/Lebanon/S5 762/2020|EPI ISL 450512|B.4|Lebanon|2020-02-27	Asia|hCoV-19/Wuhan/HB-WH2-158/2020|EPI ISL 454926|B|China|2020-02-28	0.0004030765	Asia
Asia|hCoV-19/South Korea/KUMC03/2020|EPI ISL 413513|A|South Korea|2020-02-27	Asia|hCoV-19/Wuhan/HB-WH2-158/2020|EPI ISL 454926|B|China|2020-02-28	0.0002350684	Asia
Asia|hCoV-19/Singapore/12Clin/2020|EPI ISL 418995|A|Singapore|2020-02-28	Asia|hCoV-19/Wuhan/HB-WH2-158/2020|EPI ISL 454926|B|China|2020-02-28	0.0001700812	Asia
Asia|hCoV-19/Wuhan/HB-WHCM-113/2020|EPI ISL 454993|B|China|2020-02-28	Asia|hCoV-19/Wuhan/HB-WH2-158/2020|EPI ISL 454926|B|China|2020-02-28	0.0001343166	Asia
Asia|hCoV-19/Wuhan/IVDC-HB-04/2020|EPI ISL 402120|B|China|2020-01-01	Asia|hCoV-19/Wuhan/HB-WH2-160/2020|EPI ISL 454928|B|China|2020-02-28	0.0000671474	Asia
Asia|hCoV-19/Wuhan/IPBCAMS-WH-05/2020|EPI ISL 403928|B|China|2020-01-01	Asia|hCoV-19/Wuhan/HB-WH2-160/2020|EPI ISL 454928|B|China|2020-02-28	0.0000335745	Asia
Asia|hCoV-19/Wuhan/WH03/2020|EPI ISL 406800|B|China|2020-01-01	Asia|hCoV-19/Wuhan/HB-WH2-160/2020|EPI ISL 454928|B|China|2020-02-28	0.0000000000	Asia
Asia|hCoV-19/Wuhan/WHU01/2020|EPI ISL 406716|B|China|2020-01-02	Asia|hCoV-19/Wuhan/HB-WH2-160/2020|EPI ISL 454928|B|China|2020-02-28	0.0000000000	Asia
Asia|hCoV-19/Beijing/Beijing-01/2020|EPI ISL 514752|B|China|2020-01-03	Asia|hCoV-19/Wuhan/HB-WH2-160/2020|EPI ISL 454928|B|China|2020-02-28	0.0000335730	Asia
Asia|hCoV-19/Thailand/NIH-15/2020|EPI ISL 434692|B|Thailand|2020-01-05	Asia|hCoV-19/Wuhan/HB-WH2-160/2020|EPI ISL 454928|B|China|2020-02-28	0.0000000000	Asia
Asia|hCoV-19/Wuhan/WH04/2020|EPI ISL 406801|A|China|2020-01-05	Asia|hCoV-19/Wuhan/HB-WH2-160/2020|EPI ISL 454928|B|China|2020-02-28	0.0000671474	Asia
Asia|hCoV-19/Thailand/61/2020|EPI ISL 403962|B|Thailand|2020-01-08	Asia|hCoV-19/Wuhan/HB-WH2-160/2020|EPI ISL 454928|B|China|2020-02-28	0.0000000000	Asia
Asia|hCoV-19/Jingzhou/HBCDC-HB-01/2020|EPI ISL 412459|B|China|2020-01-08	Asia|hCoV-19/Wuhan/HB-WH2-160/2020|EPI ISL 454928|B|China|2020-02-28	0.0001678836	Asia
Asia|hCoV-19/Beijing/WH-09/2020|EPI ISL 411957|B|China|2020-01-08	Asia|hCoV-19/Wuhan/HB-WH2-160/2020|EPI ISL 454928|B|China|2020-02-28	0.0000335730	Asia
Asia|hCoV-19/Shenzhen/HKU-SZ-002/2020|EPI ISL 406030|A|China|2020-01-10	Asia|hCoV-19/Wuhan/HB-WH2-160/2020|EPI ISL 454928|B|China|2020-02-28	0.0001007231	Asia
Asia|hCoV-19/Wuhan/OS52/2020|EPI ISL 450500|B|China|2020-01-10	Asia|hCoV-19/Wuhan/HB-WH2-160/2020|EPI ISL 454928|B|China|2020-02-28	0.0001343042	Asia
Asia|hCoV-19/Shenzhen/HKU-SZ-005/2020|EPI ISL 405839|A|China|2020-01-11	Asia|hCoV-19/Wuhan/HB-WH2-160/2020|EPI ISL 454928|B|China|2020-02-28	0.0001678787	Asia
Asia|hCoV-19/Jiangxi/IVDC-JX-002/2020|EPI ISL 408486|B|China|2020-01-11	Asia|hCoV-19/Wuhan/HB-WH2-160/2020|EPI ISL 454928|B|China|2020-02-28	0.0000335740	Asia
Asia|hCoV-19/Shenzhen/SZTH-002/2020|EPI ISL 406593|A|China|2020-01-13	Asia|hCoV-19/Wuhan/HB-WH2-160/2020|EPI ISL 454928|B|China|2020-02-28	0.0001007231	Asia
Asia|hCoV-19/Thailand/74/2020|EPI ISL 403963|B|Thailand|2020-01-13	Asia|hCoV-19/Wuhan/HB-WH2-160/2020|EPI ISL 454928|B|China|2020-02-28	0.0000000000	Asia
Asia|hCoV-19/Nepal/61/2020|EPI ISL 410301|B|Nepal|2020-01-13	Asia|hCoV-19/Wuhan/HB-WH2-160/2020|EPI ISL 454928|B|China|2020-02-28	0.0000335843	Asia
Asia|hCoV-19/Guangdong/20SF012/2020|EPI ISL 403932|A|China|2020-01-14	Asia|hCoV-19/Wuhan/HB-WH2-160/2020|EPI ISL 454928|B|China|2020-02-28	0.0001007231	Asia
Asia|hCoV-19/Guangdong/20SF013/2020|EPI ISL 403933|A|China|2020-01-15	Asia|hCoV-19/Wuhan/HB-WH2-160/2020|EPI ISL 454928|B|China|2020-02-28	0.0001007231	Asia
Asia|hCoV-19/Guangdong/20SF014/2020|EPI ISL 403934|B|China|2020-01-15	Asia|hCoV-19/Wuhan/HB-WH2-160/2020|EPI ISL 454928|B|China|2020-02-28	0.0000335730	Asia
Asia|hCoV-19/Sichuan/IVDC-SC-001/2020|EPI ISL 408484|A|China|2020-01-15	Asia|hCoV-19/Wuhan/HB-WH2-160/2020|EPI ISL 454928|B|China|2020-02-28	0.0002014771	Asia
Asia|hCoV-19/Thailand/Nonthaburi 68/2020|EPI ISL 447910|B|Thailand|2020-01-15	Asia|hCoV-19/Wuhan/HB-WH2-160/2020|EPI ISL 454928|B|China|2020-02-28	0.0000000000	Asia
Asia|hCoV-19/Shenzhen/SZTH-003/2020|EPI ISL 406594|B|China|2020-01-16	Asia|hCoV-19/Wuhan/HB-WH2-160/2020|EPI ISL 454928|B|China|2020-02-28	0.0000671474	Asia
Asia|hCoV-19/Zhejiang/WZ-01/2020|EPI ISL 404227|B|China|2020-01-16	Asia|hCoV-19/Wuhan/HB-WH2-160/2020|EPI ISL 454928|B|China|2020-02-28	0.0000335730	Asia
Asia|hCoV-19/Shenzhen/SZTH-004/2020|EPI ISL 406595|B|China|2020-01-16	Asia|hCoV-19/Wuhan/HB-WH2-160/2020|EPI ISL 454928|B|China|2020-02-28	0.0003022609	Asia
Asia|hCoV-19/Thailand/NIH-59/2020|EPI ISL 434693|B|Thailand|2020-01-16	Asia|hCoV-19/Wuhan/HB-WH2-160/2020|EPI ISL 454928|B|China|2020-02-28	0.0000000000	Asia
Asia|hCoV-19/Hunan/HN-CIDC-P2/2020|EPI ISL 539333|B|China|2020-01-17	Asia|hCoV-19/Wuhan/HB-WH2-160/2020|EPI ISL 454928|B|China|2020-02-28	0.0000335745	Asia
Asia|hCoV-19/Guangdong/20SF028/2020|EPI ISL 403936|B|China|2020-01-17	Asia|hCoV-19/Wuhan/HB-WH2-160/2020|EPI ISL 454928|B|China|2020-02-28	0.0000335730	Asia
Asia|hCoV-19/Yunnan/IVDC-YN-003/2020|EPI ISL 408480|A|China|2020-01-17	Asia|hCoV-19/Wuhan/HB-WH2-160/2020|EPI ISL 454928|B|China|2020-02-28	0.0001007277	Asia
Asia|hCoV-19/Zhejiang/WZ-02/2020|EPI ISL 404228|B|China|2020-01-17	Asia|hCoV-19/Wuhan/HB-WH2-160/2020|EPI ISL 454928|B|China|2020-02-28	0.0000000000	Asia
Asia|hCoV-19/Wuhan/HBCDC-HB-02/2020|EPI ISL 412978|B|China|2020-01-17	Asia|hCoV-19/Wuhan/HB-WH2-160/2020|EPI ISL 454928|B|China|2020-02-28	0.0001343064	Asia
Asia|hCoV-19/Guangdong/20SF040/2020|EPI ISL 403937|B|China|2020-01-18	Asia|hCoV-19/Wuhan/HB-WH2-160/2020|EPI ISL 454928|B|China|2020-02-28	0.0000335730	Asia
Asia|hCoV-19/Wuhan/HBCDC-HB-03/2020|EPI ISL 412979|A|China|2020-01-18	Asia|hCoV-19/Wuhan/HB-WH2-160/2020|EPI ISL 454928|B|China|2020-02-28	0.0000671474	Asia
Asia|hCoV-19/Chongqing/IVDC-CQ-001/2020|EPI ISL 408481|B|China|2020-01-18	Asia|hCoV-19/Wuhan/HB-WH2-160/2020|EPI ISL 454928|B|China|2020-02-28	0.0000335745	Asia
Asia|hCoV-19/Wuhan/HBCDC-HB-04/2020|EPI ISL 412980|B|China|2020-01-18	Asia|hCoV-19/Wuhan/HB-WH2-160/2020|EPI ISL 454928|B|China|2020-02-28	0.0001678787	Asia
Asia|hCoV-19/Wuhan/HBCDC-HB-05/2020|EPI ISL 412981|B.4|China|2020-01-18	Asia|hCoV-19/Wuhan/HB-WH2-160/2020|EPI ISL 454928|B|China|2020-02-28	0.0001679125	Asia
Asia|hCoV-19/Guangdong/20SF043/2020|EPI ISL 428440|B|China|2020-01-18	Asia|hCoV-19/Wuhan/HB-WH2-160/2020|EPI ISL 454928|B|China|2020-02-28	0.0000350855	Asia
Asia|hCoV-19/Shandong/IVDC-SD-001/2020|EPI ISL 408482|B|China|2020-01-19	Asia|hCoV-19/Wuhan/HB-WH2-160/2020|EPI ISL 454928|B|China|2020-02-28	0.0002350783	Asia
Asia|hCoV-19/Hangzhou/HZCDC0001/2020|EPI ISL 407313|B|China|2020-01-19	Asia|hCoV-19/Wuhan/HB-WH2-160/2020|EPI ISL 454928|B|China|2020-02-28	0.0000000000	Asia
Asia|hCoV-19/Jiangsu/IVDC-JS-001/2020|EPI ISL 408488|B|China|2020-01-19	Asia|hCoV-19/Wuhan/HB-WH2-160/2020|EPI ISL 454928|B|China|2020-02-28	0.0000335881	Asia
Asia|hCoV-19/Hangzhou/HZ-1/2020|EPI ISL 406970|B|China|2020-01-20	Asia|hCoV-19/Wuhan/HB-WH2-160/2020|EPI ISL 454928|B|China|2020-02-28	0.0000000000	Asia
Asia|hCoV-19/Hangzhou/HZCDC0013/2020|EPI ISL 421235|B|China|2020-01-20	Asia|hCoV-19/Wuhan/HB-WH2-160/2020|EPI ISL 454928|B|China|2020-02-28	0.0000671524	Asia
Asia|hCoV-19/Guangdong/20SF123/2020|EPI ISL 428449|A|China|2020-01-20	Asia|hCoV-19/Wuhan/HB-WH2-160/2020|EPI ISL 454928|B|China|2020-02-28	0.0001010829	Asia
Asia|hCoV-19/Hong Kong/VB20017970-2/2020|EPI ISL 417064|B|Hong Kong|2020-01-21	Asia|hCoV-19/Wuhan/HB-WH2-160/2020|EPI ISL 454928|B|China|2020-02-28	0.0000335730	Asia
Asia|hCoV-19/Chongqing/YC01/2020|EPI ISL 408478|A|China|2020-01-21	Asia|hCoV-19/Wuhan/HB-WH2-160/2020|EPI ISL 454928|B|China|2020-02-28	0.0001678786	Asia
Asia|hCoV-19/Fujian/8/2020|EPI ISL 411060|A|China|2020-01-21	Asia|hCoV-19/Wuhan/HB-WH2-160/2020|EPI ISL 454928|B|China|2020-02-28	0.0001007231	Asia
Asia|hCoV-19/Hangzhou/HZCDC0091L/2020|EPI ISL 421227|B|China|2020-01-21	Asia|hCoV-19/Wuhan/HB-WH2-160/2020|EPI ISL 454928|B|China|2020-02-28	0.0000000000	Asia
Asia|hCoV-19/Nanchang/JX14/2020|EPI ISL 421243|B|China|2020-01-21	Asia|hCoV-19/Wuhan/HB-WH2-160/2020|EPI ISL 454928|B|China|2020-02-28	0.0001343104	Asia
Asia|hCoV-19/Hangzhou/HZ48/2020|EPI ISL 418441|B|China|2020-01-21	Asia|hCoV-19/Wuhan/HB-WH2-160/2020|EPI ISL 454928|B|China|2020-02-28	0.0000000000	Asia
Asia|hCoV-19/Shanghai/SH0093/2020|EPI ISL 416389|B|China|2020-01-21	Asia|hCoV-19/Wuhan/HB-WH2-160/2020|EPI ISL 454928|B|China|2020-02-28	0.0000671558	Asia
Asia|hCoV-19/Wuhan/WHUH003/2020|EPI ISL 449478|B|China|2020-01-22	Asia|hCoV-19/Wuhan/HB-WH2-160/2020|EPI ISL 454928|B|China|2020-02-28	0.0002350505	Asia
Asia|hCoV-19/Wuhan/WHUH004/2020|EPI ISL 449479|B|China|2020-01-22	Asia|hCoV-19/Wuhan/HB-WH2-160/2020|EPI ISL 454928|B|China|2020-02-28	0.0002014678	Asia
Asia|hCoV-19/Hong Kong/XM-PII-S4/2020|EPI ISL 417443|A|Hong Kong|2020-01-22	Asia|hCoV-19/Wuhan/HB-WH2-160/2020|EPI ISL 454928|B|China|2020-02-28	0.0003025389	Asia
Asia|hCoV-19/Hangzhou/ZJU-05/2020|EPI ISL 415711|B|China|2020-01-22	Asia|hCoV-19/Wuhan/HB-WH2-160/2020|EPI ISL 454928|B|China|2020-02-28	0.0000000000	Asia
Asia|hCoV-19/Wuhan/WHUH005/2020|EPI ISL 449480|B|China|2020-01-22	Asia|hCoV-19/Wuhan/HB-WH2-160/2020|EPI ISL 454928|B|China|2020-02-28	0.0001678864	Asia
Asia|hCoV-19/Foshan/20SF207/2020|EPI ISL 406534|B|China|2020-01-22	Asia|hCoV-19/Wuhan/HB-WH2-160/2020|EPI ISL 454928|B|China|2020-02-28	0.0000671474	Asia
Asia|hCoV-19/Zhejiang/CN5/2020|EPI ISL 455685|A|China|2020-01-22	Asia|hCoV-19/Wuhan/HB-WH2-160/2020|EPI ISL 454928|B|China|2020-02-28	0.0001343064	Asia
Asia|hCoV-19/Hong Kong/HKU-902a/2020|EPI ISL 434563|B|Hong Kong|2020-01-23	Asia|hCoV-19/Wuhan/HB-WH2-160/2020|EPI ISL 454928|B|China|2020-02-28	0.0000335730	Asia
Asia|hCoV-19/Japan/OS-20-07-1/2020|EPI ISL 410532|B|Japan|2020-01-23	Asia|hCoV-19/Wuhan/HB-WH2-160/2020|EPI ISL 454928|B|China|2020-02-28	0.0000000000	Asia
Asia|hCoV-19/Sichuan/SC-WCH4-288/2020|EPI ISL 451390|B|China|2020-01-23	Asia|hCoV-19/Wuhan/HB-WH2-160/2020|EPI ISL 454928|B|China|2020-02-28	0.0001007261	Asia
Asia|hCoV-19/Guangdong/20SF201/2020|EPI ISL 406538|B|China|2020-01-23	Asia|hCoV-19/Wuhan/HB-WH2-160/2020|EPI ISL 454928|B|China|2020-02-28	0.0000000000	Asia
Asia|hCoV-19/Thailand/SI200383-NT/2020|EPI ISL 437622|B|Thailand|2020-01-23	Asia|hCoV-19/Wuhan/HB-WH2-160/2020|EPI ISL 454928|B|China|2020-02-28	0.0000671505	Asia
Asia|hCoV-19/Shanghai/CH-03/2020|EPI ISL 468726|A|China|2020-01-23	Asia|hCoV-19/Wuhan/HB-WH2-160/2020|EPI ISL 454928|B|China|2020-02-28	0.0001678786	Asia
Asia|hCoV-19/Jiangsu/JS01/2020|EPI ISL 411950|B|China|2020-01-23	Asia|hCoV-19/Wuhan/HB-WH2-160/2020|EPI ISL 454928|B|China|2020-02-28	0.0001007231	Asia
Asia|hCoV-19/Lishui/LS003/2020|EPI ISL 495459|B|China|2020-01-24	Asia|hCoV-19/Wuhan/HB-WH2-160/2020|EPI ISL 454928|B|China|2020-02-28	0.0001343126	Asia
Asia|hCoV-19/Sichuan/SC-PHCC2-040/2020|EPI ISL 451360|A|China|2020-01-24	Asia|hCoV-19/Wuhan/HB-WH2-160/2020|EPI ISL 454928|B|China|2020-02-28	0.0001343002	Asia
Asia|hCoV-19/Guangdong/20SF616/2020|EPI ISL 428465|B|China|2020-01-24	Asia|hCoV-19/Wuhan/HB-WH2-160/2020|EPI ISL 454928|B|China|2020-02-28	0.0000671536	Asia
Asia|hCoV-19/Sichuan/SC-PHCC1-022/2020|EPI ISL 451345|B.1|China|2020-01-24	Asia|hCoV-19/Wuhan/HB-WH2-160/2020|EPI ISL 454928|B|China|2020-02-28	0.0001007261	Asia
Asia|hCoV-19/Malaysia/MKAK-CL-2020-5045/2020|EPI ISL 416829|B|Malaysia|2020-01-24	Asia|hCoV-19/Wuhan/HB-WH2-160/2020|EPI ISL 454928|B|China|2020-02-28	0.0001007277	Asia
Asia|hCoV-19/Hong Kong/HKU-902b/2020|EPI ISL 434564|B|Hong Kong|2020-01-24	Asia|hCoV-19/Wuhan/HB-WH2-160/2020|EPI ISL 454928|B|China|2020-02-28	0.0000335730	Asia
Asia|hCoV-19/Shanghai/SH0002/2020|EPI ISL 416316|A|China|2020-01-25	Asia|hCoV-19/Wuhan/HB-WH2-160/2020|EPI ISL 454928|B|China|2020-02-28	0.0001343081	Asia
Asia|hCoV-19/Lishui/LS111/2020|EPI ISL 429852|B|China|2020-01-25	Asia|hCoV-19/Wuhan/HB-WH2-160/2020|EPI ISL 454928|B|China|2020-02-28	0.0001343126	Asia
Asia|hCoV-19/Hangzhou/ZJU-01/2020|EPI ISL 415709|B|China|2020-01-25	Asia|hCoV-19/Wuhan/HB-WH2-160/2020|EPI ISL 454928|B|China|2020-02-28	0.0001007354	Asia
Asia|hCoV-19/Japan/NA-20-05-1/2020|EPI ISL 410531|B|Japan|2020-01-25	Asia|hCoV-19/Wuhan/HB-WH2-160/2020|EPI ISL 454928|B|China|2020-02-28	0.0000000000	Asia
Asia|hCoV-19/Wuhan/0125-A168/2020|EPI ISL 493159|B|China|2020-01-25	Asia|hCoV-19/Wuhan/HB-WH2-160/2020|EPI ISL 454928|B|China|2020-02-28	0.0001007307	Asia
Asia|hCoV-19/Wuhan/YB012506/2020|EPI ISL 450504|B|China|2020-01-25	Asia|hCoV-19/Wuhan/HB-WH2-160/2020|EPI ISL 454928|B|China|2020-02-28	0.0000335730	Asia
Asia|hCoV-19/Wuhan/0125-A164/2020|EPI ISL 493157|B|China|2020-01-25	Asia|hCoV-19/Wuhan/HB-WH2-160/2020|EPI ISL 454928|B|China|2020-02-28	0.0000000000	Asia
Asia|hCoV-19/Guangdong/20SF629/2020|EPI ISL 428466|B|China|2020-01-26	Asia|hCoV-19/Wuhan/HB-WH2-160/2020|EPI ISL 454928|B|China|2020-02-28	0.0001007307	Asia
Asia|hCoV-19/Wuhan/0126-C10/2020|EPI ISL 493169|A|China|2020-01-26	Asia|hCoV-19/Wuhan/HB-WH2-160/2020|EPI ISL 454928|B|China|2020-02-28	0.0001678864	Asia
Asia|hCoV-19/Hangzhou/ZJU-02/2020|EPI ISL 416042|A|China|2020-01-26	Asia|hCoV-19/Wuhan/HB-WH2-160/2020|EPI ISL 454928|B|China|2020-02-28	0.0000671474	Asia
Asia|hCoV-19/Wuhan/0126-C98/2020|EPI ISL 493181|A|China|2020-01-26	Asia|hCoV-19/Wuhan/HB-WH2-160/2020|EPI ISL 454928|B|China|2020-02-28	0.0001007231	Asia
Asia|hCoV-19/Beijing/105/2020|EPI ISL 413518|A|China|2020-01-26	Asia|hCoV-19/Wuhan/HB-WH2-160/2020|EPI ISL 454928|B|China|2020-02-28	0.0001343064	Asia
Asia|hCoV-19/Wuhan/YB012611/2020|EPI ISL 450501|B|China|2020-01-26	Asia|hCoV-19/Wuhan/HB-WH2-160/2020|EPI ISL 454928|B|China|2020-02-28	0.0001343002	Asia
Asia|hCoV-19/Thailand/SI200478-NST/2020|EPI ISL 437619|B|Thailand|2020-01-26	Asia|hCoV-19/Wuhan/HB-WH2-160/2020|EPI ISL 454928|B|China|2020-02-28	0.0000671505	Asia
Asia|hCoV-19/Sichuan/SC-NJ-090/2020|EPI ISL 451339|B|China|2020-01-27	Asia|hCoV-19/Wuhan/HB-WH2-160/2020|EPI ISL 454928|B|China|2020-02-28	0.0000000000	Asia
Asia|hCoV-19/Sichuan/SC-MY-053/2020|EPI ISL 451319|B|China|2020-01-27	Asia|hCoV-19/Wuhan/HB-WH2-160/2020|EPI ISL 454928|B|China|2020-02-28	0.0001007231	Asia
Asia|hCoV-19/Hong Kong/HKU-903b/2020|EPI ISL 434566|B.4|Hong Kong|2020-01-27	Asia|hCoV-19/Wuhan/HB-WH2-160/2020|EPI ISL 454928|B|China|2020-02-28	0.0001343166	Asia
Asia|hCoV-19/Singapore/7/2020|EPI ISL 410713|B|Singapore|2020-01-27	Asia|hCoV-19/Wuhan/HB-WH2-160/2020|EPI ISL 454928|B|China|2020-02-28	0.0000671505	Asia
Asia|hCoV-19/Hong Kong/HKU-908a/2020|EPI ISL 434569|B|Hong Kong|2020-01-27	Asia|hCoV-19/Wuhan/HB-WH2-160/2020|EPI ISL 454928|B|China|2020-02-28	0.0000671505	Asia
Asia|hCoV-19/Sichuan/SC-PHCC2-039/2020|EPI ISL 451359|B|China|2020-01-27	Asia|hCoV-19/Wuhan/HB-WH2-160/2020|EPI ISL 454928|B|China|2020-02-28	0.0000335740	Asia
Asia|hCoV-19/Nanchang/JX149/2020|EPI ISL 421247|A|China|2020-01-27	Asia|hCoV-19/Wuhan/HB-WH2-160/2020|EPI ISL 454928|B|China|2020-02-28	0.0000671474	Asia
Asia|hCoV-19/Guangdong/20SF812/2020|EPI ISL 428475|B|China|2020-01-28	Asia|hCoV-19/Wuhan/HB-WH2-160/2020|EPI ISL 454928|B|China|2020-02-28	0.0002014737	Asia
Asia|hCoV-19/Beijing/Wuhan IME-BJ04/2020|EPI ISL 424358|A|China|2020-01-28	Asia|hCoV-19/Wuhan/HB-WH2-160/2020|EPI ISL 454928|B|China|2020-02-28	0.0001678914	Asia
Asia|hCoV-19/Shanghai/SH0007/2020|EPI ISL 416320|B|China|2020-01-28	Asia|hCoV-19/Wuhan/HB-WH2-160/2020|EPI ISL 454928|B|China|2020-02-28	0.0001007261	Asia
Asia|hCoV-19/Guangdong/20SF813/2020|EPI ISL 428476|A|China|2020-01-28	Asia|hCoV-19/Wuhan/HB-WH2-160/2020|EPI ISL 454928|B|China|2020-02-28	0.0000671474	Asia
Asia|hCoV-19/Shanghai/SH0008/2020|EPI ISL 416321|B|China|2020-01-28	Asia|hCoV-19/Wuhan/HB-WH2-160/2020|EPI ISL 454928|B|China|2020-02-28	0.0001343002	Asia
Asia|hCoV-19/Beijing/233/2020|EPI ISL 413520|A|China|2020-01-28	Asia|hCoV-19/Wuhan/HB-WH2-160/2020|EPI ISL 454928|B|China|2020-02-28	0.0001678942	Asia
Asia|hCoV-19/Beijing/231/2020|EPI ISL 413519|A|China|2020-01-28	Asia|hCoV-19/Wuhan/HB-WH2-160/2020|EPI ISL 454928|B|China|2020-02-28	0.0001343064	Asia
Asia|hCoV-19/Shanghai/SH0009/2020|EPI ISL 416322|B|China|2020-01-29	Asia|hCoV-19/Wuhan/HB-WH2-160/2020|EPI ISL 454928|B|China|2020-02-28	0.0001007231	Asia
Asia|hCoV-19/Shanghai/SH0010/2020|EPI ISL 416323|A|China|2020-01-29	Asia|hCoV-19/Wuhan/HB-WH2-160/2020|EPI ISL 454928|B|China|2020-02-28	0.0001343002	Asia
Asia|hCoV-19/Sichuan/SC-NC-077/2020|EPI ISL 451336|B|China|2020-01-29	Asia|hCoV-19/Wuhan/HB-WH2-160/2020|EPI ISL 454928|B|China|2020-02-28	0.0000336112	Asia
Asia|hCoV-19/Nanchang/JX174/2020|EPI ISL 421238|A|China|2020-01-29	Asia|hCoV-19/Wuhan/HB-WH2-160/2020|EPI ISL 454928|B|China|2020-02-28	0.0001343042	Asia
Asia|hCoV-19/Hong Kong/HKU-200723-030/2020|EPI ISL 497797|B|Hong Kong|2020-01-29	Asia|hCoV-19/Wuhan/HB-WH2-160/2020|EPI ISL 454928|B|China|2020-02-28	0.0000335730	Asia
Asia|hCoV-19/Hunan/HN-CIDC-P10/2020|EPI ISL 539338|B|China|2020-01-29	Asia|hCoV-19/Wuhan/HB-WH2-160/2020|EPI ISL 454928|B|China|2020-02-28	0.0000335745	Asia
Asia|hCoV-19/Japan/TY-WK-012/2020|EPI ISL 408665|A|Japan|2020-01-29	Asia|hCoV-19/Wuhan/HB-WH2-160/2020|EPI ISL 454928|B|China|2020-02-28	0.0001678786	Asia
Asia|hCoV-19/Shandong/LY008-2/2020|EPI ISL 414941|B|China|2020-01-30	Asia|hCoV-19/Wuhan/HB-WH2-160/2020|EPI ISL 454928|B|China|2020-02-28	0.0001007231	Asia
Asia|hCoV-19/Sichuan/SC-NC-078/2020|EPI ISL 451337|B|China|2020-01-30	Asia|hCoV-19/Wuhan/HB-WH2-160/2020|EPI ISL 454928|B|China|2020-02-28	0.0001343126	Asia
Asia|hCoV-19/Nanchang/JX177/2020|EPI ISL 421241|A|China|2020-01-30	Asia|hCoV-19/Wuhan/HB-WH2-160/2020|EPI ISL 454928|B|China|2020-02-28	0.0001678787	Asia
Asia|hCoV-19/South Korea/KCDC2002/2020|EPI ISL 425118|A|South Korea|2020-01-30	Asia|hCoV-19/Wuhan/HB-WH2-160/2020|EPI ISL 454928|B|China|2020-02-28	0.0002014738	Asia
Asia|hCoV-19/Shanghai/SH0022/2020|EPI ISL 416331|B.4|China|2020-01-30	Asia|hCoV-19/Wuhan/HB-WH2-160/2020|EPI ISL 454928|B|China|2020-02-28	0.0002014890	Asia
Asia|hCoV-19/Hong Kong/HKU-911a/2020|EPI ISL 450409|B|Hong Kong|2020-01-30	Asia|hCoV-19/Wuhan/HB-WH2-160/2020|EPI ISL 454928|B|China|2020-02-28	0.0000335730	Asia
Asia|hCoV-19/Hong Kong/HKU-904a/2020|EPI ISL 450412|B|Hong Kong|2020-01-30	Asia|hCoV-19/Wuhan/HB-WH2-160/2020|EPI ISL 454928|B|China|2020-02-28	0.0001343002	Asia
Asia|hCoV-19/Taiwan/8/2020|EPI ISL 428488|B|Taiwan|2020-01-31	Asia|hCoV-19/Wuhan/HB-WH2-160/2020|EPI ISL 454928|B|China|2020-02-28	0.0000671505	Asia
Asia|hCoV-19/South Korea/KCDC2062/2020|EPI ISL 497963|A|South Korea|2020-01-31	Asia|hCoV-19/Wuhan/HB-WH2-160/2020|EPI ISL 454928|B|China|2020-02-28	0.0001678864	Asia
Asia|hCoV-19/Shanghai/SH0094/2020|EPI ISL 416390|B|China|2020-01-31	Asia|hCoV-19/Wuhan/HB-WH2-160/2020|EPI ISL 454928|B|China|2020-02-28	0.0001343228	Asia
Asia|hCoV-19/Guangdong/2020XN4448-P0002/2020|EPI ISL 413857|B|China|2020-01-31	Asia|hCoV-19/Wuhan/HB-WH2-160/2020|EPI ISL 454928|B|China|2020-02-28	0.0001679013	Asia
Asia|hCoV-19/Sichuan/SC-WCH-082/2020|EPI ISL 451374|B|China|2020-01-31	Asia|hCoV-19/Wuhan/HB-WH2-160/2020|EPI ISL 454928|B|China|2020-02-28	0.0000335740	Asia
Asia|hCoV-19/Hong Kong/HKU-913a/2020|EPI ISL 450410|B|Hong Kong|2020-01-31	Asia|hCoV-19/Wuhan/HB-WH2-160/2020|EPI ISL 454928|B|China|2020-02-28	0.0001007290	Asia
Asia|hCoV-19/Sichuan/SC-MY-059/2020|EPI ISL 451325|B|China|2020-01-31	Asia|hCoV-19/Wuhan/HB-WH2-160/2020|EPI ISL 454928|B|China|2020-02-28	0.0001343002	Asia
Asia|hCoV-19/Thailand/SI200893-NT/2020|EPI ISL 437624|B|Thailand|2020-02-01	Asia|hCoV-19/Wuhan/HB-WH2-160/2020|EPI ISL 454928|B|China|2020-02-28	0.0000671505	Asia
Asia|hCoV-19/Guangdong/GD2020080-P0010/2020|EPI ISL 413861|B|China|2020-02-01	Asia|hCoV-19/Wuhan/HB-WH2-160/2020|EPI ISL 454928|B|China|2020-02-28	0.0000671493	Asia
Asia|hCoV-19/Beijing/DT-WH01/2020|EPI ISL 452360|B|China|2020-02-01	Asia|hCoV-19/Wuhan/HB-WH2-160/2020|EPI ISL 454928|B|China|2020-02-28	0.0000000000	Asia
Asia|hCoV-19/Guangdong/GD2020087-P0008/2020|EPI ISL 413863|B|China|2020-02-01	Asia|hCoV-19/Wuhan/HB-WH2-160/2020|EPI ISL 454928|B|China|2020-02-28	0.0000671536	Asia
Asia|hCoV-19/Yingtan/JX2480/2020|EPI ISL 455466|B|China|2020-02-01	Asia|hCoV-19/Wuhan/HB-WH2-160/2020|EPI ISL 454928|B|China|2020-02-28	0.0000671474	Asia
Asia|hCoV-19/Shangrao/JX1215/2020|EPI ISL 421257|B|China|2020-02-02	Asia|hCoV-19/Wuhan/HB-WH2-160/2020|EPI ISL 454928|B|China|2020-02-28	0.0000335730	Asia
Asia|hCoV-19/Shanghai/SH0012/2020|EPI ISL 416325|B|China|2020-02-02	Asia|hCoV-19/Wuhan/HB-WH2-160/2020|EPI ISL 454928|B|China|2020-02-28	0.0000671524	Asia
Asia|hCoV-19/Shanghai/SH0021/2020|EPI ISL 416330|A|China|2020-02-02	Asia|hCoV-19/Wuhan/HB-WH2-160/2020|EPI ISL 454928|B|China|2020-02-28	0.0001343064	Asia
Asia|hCoV-19/Shanghai/SH0114/2020|EPI ISL 416401|B|China|2020-02-02	Asia|hCoV-19/Wuhan/HB-WH2-160/2020|EPI ISL 454928|B|China|2020-02-28	0.0001007261	Asia
Asia|hCoV-19/Sichuan/SC-NC-068/2020|EPI ISL 451328|B|China|2020-02-02	Asia|hCoV-19/Wuhan/HB-WH2-160/2020|EPI ISL 454928|B|China|2020-02-28	0.0001007261	Asia
Asia|hCoV-19/Shangrao/JX1176/2020|EPI ISL 421251|B|China|2020-02-03	Asia|hCoV-19/Wuhan/HB-WH2-160/2020|EPI ISL 454928|B|China|2020-02-28	0.0002014771	Asia
Asia|hCoV-19/Jiujiang/JX490/2020|EPI ISL 455463|B|China|2020-02-03	Asia|hCoV-19/Wuhan/HB-WH2-160/2020|EPI ISL 454928|B|China|2020-02-28	0.0000335730	Asia
Asia|hCoV-19/Shangrao/JX1177/2020|EPI ISL 421250|B|China|2020-02-03	Asia|hCoV-19/Wuhan/HB-WH2-160/2020|EPI ISL 454928|B|China|2020-02-28	0.0001678836	Asia
Asia|hCoV-19/Shanghai/SH0030/2020|EPI ISL 416339|B|China|2020-02-03	Asia|hCoV-19/Wuhan/HB-WH2-160/2020|EPI ISL 454928|B|China|2020-02-28	0.0001678942	Asia
Asia|hCoV-19/Sichuan/SC-WCH3-259/2020|EPI ISL 451385|B|China|2020-02-03	Asia|hCoV-19/Wuhan/HB-WH2-160/2020|EPI ISL 454928|B|China|2020-02-28	0.0000000000	Asia
Asia|hCoV-19/Malaysia/MKAK-CL-2020-6430/2020|EPI ISL 416886|A|Malaysia|2020-02-04	Asia|hCoV-19/Wuhan/HB-WH2-160/2020|EPI ISL 454928|B|China|2020-02-28	0.0001343002	Asia
Asia|hCoV-19/Taiwan/CGMH-CGU-02/2020|EPI ISL 417518|A|Taiwan|2020-02-04	Asia|hCoV-19/Wuhan/HB-WH2-160/2020|EPI ISL 454928|B|China|2020-02-28	0.0001360494	Asia
Asia|hCoV-19/Sichuan/SC-YB-086/2020|EPI ISL 451399|B|China|2020-02-04	Asia|hCoV-19/Wuhan/HB-WH2-160/2020|EPI ISL 454928|B|China|2020-02-28	0.0000671586	Asia
Asia|hCoV-19/Singapore/9/2020|EPI ISL 410715|B|Singapore|2020-02-04	Asia|hCoV-19/Wuhan/HB-WH2-160/2020|EPI ISL 454928|B|China|2020-02-28	0.0000671505	Asia
Asia|hCoV-19/Thailand/Samut prakarn 840/2020|EPI ISL 447919|B|Thailand|2020-02-04	Asia|hCoV-19/Wuhan/HB-WH2-160/2020|EPI ISL 454928|B|China|2020-02-28	0.0001678914	Asia
Asia|hCoV-19/Guangzhou/GZMU0019/2020|EPI ISL 429080|B.1|China|2020-02-05	Asia|hCoV-19/Wuhan/HB-WH2-160/2020|EPI ISL 454928|B|China|2020-02-28	0.0001007261	Asia
Asia|hCoV-19/Shangrao/JX1948/2020|EPI ISL 421240|A|China|2020-02-05	Asia|hCoV-19/Wuhan/HB-WH2-160/2020|EPI ISL 454928|B|China|2020-02-28	0.0000671474	Asia
Asia|hCoV-19/Shanghai/SH0073/2020|EPI ISL 416376|B|China|2020-02-05	Asia|hCoV-19/Wuhan/HB-WH2-160/2020|EPI ISL 454928|B|China|2020-02-28	0.0000000000	Asia
Asia|hCoV-19/Fuzhou/JX2012/2020|EPI ISL 455462|A|China|2020-02-05	Asia|hCoV-19/Wuhan/HB-WH2-160/2020|EPI ISL 454928|B|China|2020-02-28	0.0001678786	Asia
Asia|hCoV-19/Sichuan/SC-NJ-091/2020|EPI ISL 451340|B|China|2020-02-06	Asia|hCoV-19/Wuhan/HB-WH2-160/2020|EPI ISL 454928|B|China|2020-02-28	0.0002690029	Asia
Asia|hCoV-19/Yichun/JX2391/2020|EPI ISL 455461|B|China|2020-02-06	Asia|hCoV-19/Wuhan/HB-WH2-160/2020|EPI ISL 454928|B|China|2020-02-28	0.0003022760	Asia
Asia|hCoV-19/South Korea/KUMC01/2020|EPI ISL 413017|B|South Korea|2020-02-06	Asia|hCoV-19/Wuhan/HB-WH2-160/2020|EPI ISL 454928|B|China|2020-02-28	0.0002014864	Asia
Asia|hCoV-19/Taiwan/TSGH-36/2020|EPI ISL 457730|B|Taiwan|2020-02-06	Asia|hCoV-19/Wuhan/HB-WH2-160/2020|EPI ISL 454928|B|China|2020-02-28	0.0000671536	Asia
Asia|hCoV-19/Guangzhou/GZMU0003/2020|EPI ISL 429074|B|China|2020-02-07	Asia|hCoV-19/Wuhan/HB-WH2-160/2020|EPI ISL 454928|B|China|2020-02-28	0.0000335730	Asia
Asia|hCoV-19/Thailand/SI202205-NT/2020|EPI ISL 437616|A|Thailand|2020-02-07	Asia|hCoV-19/Wuhan/HB-WH2-160/2020|EPI ISL 454928|B|China|2020-02-28	0.0001343064	Asia
Asia|hCoV-19/Shanghai/SH0074/2020|EPI ISL 416377|A|China|2020-02-07	Asia|hCoV-19/Wuhan/HB-WH2-160/2020|EPI ISL 454928|B|China|2020-02-28	0.0001007231	Asia
Asia|hCoV-19/Taiwan/TSGH-01/2020|EPI ISL 426629|B|Taiwan|2020-02-07	Asia|hCoV-19/Wuhan/HB-WH2-160/2020|EPI ISL 454928|B|China|2020-02-28	0.0002351049	Asia
Asia|hCoV-19/Taiwan/TSGH-37/2020|EPI ISL 457733|B|Taiwan|2020-02-08	Asia|hCoV-19/Wuhan/HB-WH2-160/2020|EPI ISL 454928|B|China|2020-02-28	0.0001679019	Asia
Asia|hCoV-19/Beijing/DT-BJ02/2020|EPI ISL 452359|B|China|2020-02-08	Asia|hCoV-19/Wuhan/HB-WH2-160/2020|EPI ISL 454928|B|China|2020-02-28	0.0001007324	Asia
Asia|hCoV-19/Malaysia/IMR WC413/2020|EPI ISL 455791|B|Malaysia|2020-02-08	Asia|hCoV-19/Wuhan/HB-WH2-160/2020|EPI ISL 454928|B|China|2020-02-28	0.0000671474	Asia
Asia|hCoV-19/Guangzhou/GZMU0039/2020|EPI ISL 429090|A|China|2020-02-08	Asia|hCoV-19/Wuhan/HB-WH2-160/2020|EPI ISL 454928|B|China|2020-02-28	0.0000671474	Asia
Asia|hCoV-19/Shanghai/SH0119/2020|EPI ISL 416404|B|China|2020-02-09	Asia|hCoV-19/Wuhan/HB-WH2-160/2020|EPI ISL 454928|B|China|2020-02-28	0.0000000000	Asia
Asia|hCoV-19/Sichuan/SC-PHCC2-051/2020|EPI ISL 451371|B|China|2020-02-09	Asia|hCoV-19/Wuhan/HB-WH2-160/2020|EPI ISL 454928|B|China|2020-02-28	0.0001007231	Asia
Asia|hCoV-19/Sichuan/SC-PHCC1-033/2020|EPI ISL 451354|A|China|2020-02-09	Asia|hCoV-19/Wuhan/HB-WH2-160/2020|EPI ISL 454928|B|China|2020-02-28	0.0002686754	Asia
Asia|hCoV-19/Malaysia/IMR WC458/2020|EPI ISL 455792|B|Malaysia|2020-02-09	Asia|hCoV-19/Wuhan/HB-WH2-160/2020|EPI ISL 454928|B|China|2020-02-28	0.0000671474	Asia
Asia|hCoV-19/Fuzhou/JX2019/2020|EPI ISL 455465|B|China|2020-02-10	Asia|hCoV-19/Wuhan/HB-WH2-160/2020|EPI ISL 454928|B|China|2020-02-28	0.0001007307	Asia
Asia|hCoV-19/Wuhan/HB-WH2-163/2020|EPI ISL 454930|B|China|2020-02-10	Asia|hCoV-19/Wuhan/HB-WH2-160/2020|EPI ISL 454928|B|China|2020-02-28	0.0000671474	Asia
Asia|hCoV-19/Beijing/BJ782/2020|EPI ISL 430741|A|China|2020-02-10	Asia|hCoV-19/Wuhan/HB-WH2-160/2020|EPI ISL 454928|B|China|2020-02-28	0.0001678786	Asia
Asia|hCoV-19/Japan/Hu DP Kng 19-027/2020|EPI ISL 412969|B|Japan|2020-02-10	Asia|hCoV-19/Wuhan/HB-WH2-160/2020|EPI ISL 454928|B|China|2020-02-28	0.0000671505	Asia
Asia|hCoV-19/Vietnam/CM99/2020|EPI ISL 416429|A|Vietnam|2020-02-11	Asia|hCoV-19/Wuhan/HB-WH2-160/2020|EPI ISL 454928|B|China|2020-02-28	0.0002350684	Asia
Asia|hCoV-19/Wuhan/HB-WH3-171/2020|EPI ISL 454937|B|China|2020-02-11	Asia|hCoV-19/Wuhan/HB-WH2-160/2020|EPI ISL 454928|B|China|2020-02-28	0.0000335730	Asia
Asia|hCoV-19/Hong Kong/HKPU48-0202/2020|EPI ISL 419222|B|Hong Kong|2020-02-11	Asia|hCoV-19/Wuhan/HB-WH2-160/2020|EPI ISL 454928|B|China|2020-02-28	0.0001343205	Asia
Asia|hCoV-19/Beijing/DT-BJ01/2020|EPI ISL 452358|B|China|2020-02-11	Asia|hCoV-19/Wuhan/HB-WH2-160/2020|EPI ISL 454928|B|China|2020-02-28	0.0000000000	Asia
Asia|hCoV-19/Yichun/JX2424/2020|EPI ISL 455467|B|China|2020-02-12	Asia|hCoV-19/Wuhan/HB-WH2-160/2020|EPI ISL 454928|B|China|2020-02-28	0.0001007231	Asia
Asia|hCoV-19/Malaysia/IMR WC627/2020|EPI ISL 430444|B|Malaysia|2020-02-12	Asia|hCoV-19/Wuhan/HB-WH2-160/2020|EPI ISL 454928|B|China|2020-02-28	0.0000671474	Asia
Asia|hCoV-19/Sichuan/SC-PHCC2-044/2020|EPI ISL 451364|B|China|2020-02-12	Asia|hCoV-19/Wuhan/HB-WH2-160/2020|EPI ISL 454928|B|China|2020-02-28	0.0001344808	Asia
Asia|hCoV-19/Sichuan/SC-PHCC1-034/2020|EPI ISL 451355|B|China|2020-02-12	Asia|hCoV-19/Wuhan/HB-WH2-160/2020|EPI ISL 454928|B|China|2020-02-28	0.0000336102	Asia
Asia|hCoV-19/Shanghai/SH0110/2020|EPI ISL 416399|B|China|2020-02-13	Asia|hCoV-19/Wuhan/HB-WH2-160/2020|EPI ISL 454928|B|China|2020-02-28	0.0001007277	Asia
Asia|hCoV-19/Saudi Arabia/553/2020|EPI ISL 490002|B.1.246|Saudi Arabia|2020-02-13	Asia|hCoV-19/Wuhan/HB-WH2-160/2020|EPI ISL 454928|B|China|2020-02-28	0.0004030273	Asia
Asia|hCoV-19/Singapore/14/2020|EPI ISL 414380|A|Singapore|2020-02-13	Asia|hCoV-19/Wuhan/HB-WH2-160/2020|EPI ISL 454928|B|China|2020-02-28	0.0000340092	Asia
Asia|hCoV-19/Japan/PG-0114/2020|EPI ISL 479850|B|Japan|2020-02-13	Asia|hCoV-19/Wuhan/HB-WH2-160/2020|EPI ISL 454928|B|China|2020-02-28	0.0000671505	Asia
Asia|hCoV-19/Shanghai/SH0102/2020|EPI ISL 416394|B|China|2020-02-14	Asia|hCoV-19/Wuhan/HB-WH2-160/2020|EPI ISL 454928|B|China|2020-02-28	0.0000335745	Asia
Asia|hCoV-19/Japan/Hu DP Kng 19-031/2020|EPI ISL 420889|B|Japan|2020-02-14	Asia|hCoV-19/Wuhan/HB-WH2-160/2020|EPI ISL 454928|B|China|2020-02-28	0.0001007324	Asia
Asia|hCoV-19/Singapore/14Clin/2020|EPI ISL 418998|A|Singapore|2020-02-14	Asia|hCoV-19/Wuhan/HB-WH2-160/2020|EPI ISL 454928|B|China|2020-02-28	0.0000340092	Asia
Asia|hCoV-19/Wuhan/HB-WHCM2-265/2020|EPI ISL 455000|B|China|2020-02-14	Asia|hCoV-19/Wuhan/HB-WH2-160/2020|EPI ISL 454928|B|China|2020-02-28	0.0001008348	Asia
Asia|hCoV-19/Japan/DP0190/2020|EPI ISL 416581|B|Japan|2020-02-15	Asia|hCoV-19/Wuhan/HB-WH2-160/2020|EPI ISL 454928|B|China|2020-02-28	0.0001007277	Asia
Asia|hCoV-19/Japan/DP0196/2020|EPI ISL 416583|B|Japan|2020-02-15	Asia|hCoV-19/Wuhan/HB-WH2-160/2020|EPI ISL 454928|B|China|2020-02-28	0.0000671505	Asia
Asia|hCoV-19/Japan/DP0027/2020|EPI ISL 416566|B|Japan|2020-02-15	Asia|hCoV-19/Wuhan/HB-WH2-160/2020|EPI ISL 454928|B|China|2020-02-28	0.0001007337	Asia
Asia|hCoV-19/Japan/DP0200/2020|EPI ISL 416584|B|Japan|2020-02-15	Asia|hCoV-19/Wuhan/HB-WH2-160/2020|EPI ISL 454928|B|China|2020-02-28	0.0001007337	Asia
Asia|hCoV-19/Japan/DP0287/2020|EPI ISL 416589|B|Japan|2020-02-16	Asia|hCoV-19/Wuhan/HB-WH2-160/2020|EPI ISL 454928|B|China|2020-02-28	0.0001343228	Asia
Asia|hCoV-19/Japan/DP0357/2020|EPI ISL 416598|B|Japan|2020-02-16	Asia|hCoV-19/Wuhan/HB-WH2-160/2020|EPI ISL 454928|B|China|2020-02-28	0.0000671505	Asia
Asia|hCoV-19/Singapore/36nan/2020|EPI ISL 538435|B|Singapore|2020-02-16	Asia|hCoV-19/Wuhan/HB-WH2-160/2020|EPI ISL 454928|B|China|2020-02-28	0.0000335745	Asia
Asia|hCoV-19/Japan/DP0290/2020|EPI ISL 416591|B|Japan|2020-02-16	Asia|hCoV-19/Wuhan/HB-WH2-160/2020|EPI ISL 454928|B|China|2020-02-28	0.0000671505	Asia
Asia|hCoV-19/Guangzhou/GZMU0092/2020|EPI ISL 457694|B|China|2020-02-17	Asia|hCoV-19/Wuhan/HB-WH2-160/2020|EPI ISL 454928|B|China|2020-02-28	0.0001343104	Asia
Asia|hCoV-19/Japan/DP0786/2020|EPI ISL 416628|B|Japan|2020-02-17	Asia|hCoV-19/Wuhan/HB-WH2-160/2020|EPI ISL 454928|B|China|2020-02-28	0.0000335745	Asia
Asia|hCoV-19/Wuhan/HB-WH5-231/2020|EPI ISL 454974|B|China|2020-02-17	Asia|hCoV-19/Wuhan/HB-WH2-160/2020|EPI ISL 454928|B|China|2020-02-28	0.0001343126	Asia
Asia|hCoV-19/Wuhan/HB-WHCM2-267/2020|EPI ISL 455002|B|China|2020-02-17	Asia|hCoV-19/Wuhan/HB-WH2-160/2020|EPI ISL 454928|B|China|2020-02-28	0.0000672218	Asia
Asia|hCoV-19/Saudi Arabia/596/2020|EPI ISL 490006|B.1.247|Saudi Arabia|2020-02-18	Asia|hCoV-19/Wuhan/HB-WH2-160/2020|EPI ISL 454928|B|China|2020-02-28	0.0003022380	Asia
Asia|hCoV-19/Singapore/13/2020|EPI ISL 414379|A|Singapore|2020-02-18	Asia|hCoV-19/Wuhan/HB-WH2-160/2020|EPI ISL 454928|B|China|2020-02-28	0.0001020319	Asia
Asia|hCoV-19/Saudi Arabia/583/2020|EPI ISL 490005|B.1.246|Saudi Arabia|2020-02-18	Asia|hCoV-19/Wuhan/HB-WH2-160/2020|EPI ISL 454928|B|China|2020-02-28	0.0003022380	Asia
Asia|hCoV-19/Singapore/654/2020|EPI ISL 493414|B|Singapore|2020-02-18	Asia|hCoV-19/Wuhan/HB-WH2-160/2020|EPI ISL 454928|B|China|2020-02-28	0.0000672100	Asia
Asia|hCoV-19/Singapore/469/2020|EPI ISL 476795|B|Singapore|2020-02-19	Asia|hCoV-19/Wuhan/HB-WH2-160/2020|EPI ISL 454928|B|China|2020-02-28	0.0000335730	Asia
Asia|hCoV-19/South Korea/KCDC2018/2020|EPI ISL 427812|A|South Korea|2020-02-19	Asia|hCoV-19/Wuhan/HB-WH2-160/2020|EPI ISL 454928|B|China|2020-02-28	0.0001343064	Asia
Asia|hCoV-19/Hong Kong/HKPU63-1402/2020|EPI ISL 419231|B|Hong Kong|2020-02-19	Asia|hCoV-19/Wuhan/HB-WH2-160/2020|EPI ISL 454928|B|China|2020-02-28	0.0000671536	Asia
Asia|hCoV-19/Sichuan/SC-LZ-079/2020|EPI ISL 451318|B|China|2020-02-19	Asia|hCoV-19/Wuhan/HB-WH2-160/2020|EPI ISL 454928|B|China|2020-02-28	0.0000671474	Asia
Asia|hCoV-19/South Korea/KCDC2035/2020|EPI ISL 497956|B|South Korea|2020-02-20	Asia|hCoV-19/Wuhan/HB-WH2-160/2020|EPI ISL 454928|B|China|2020-02-28	0.0001679019	Asia
Asia|hCoV-19/South Korea/KCDC2033/2020|EPI ISL 497954|B|South Korea|2020-02-20	Asia|hCoV-19/Wuhan/HB-WH2-160/2020|EPI ISL 454928|B|China|2020-02-28	0.0001343126	Asia
Asia|hCoV-19/Guangzhou/GZMU0099/2020|EPI ISL 457696|A|China|2020-02-20	Asia|hCoV-19/Wuhan/HB-WH2-160/2020|EPI ISL 454928|B|China|2020-02-28	0.0000671474	Asia
Asia|hCoV-19/Sichuan/SC-PHCC1-026/2020|EPI ISL 451347|B|China|2020-02-20	Asia|hCoV-19/Wuhan/HB-WH2-160/2020|EPI ISL 454928|B|China|2020-02-28	0.0001011076	Asia
Asia|hCoV-19/South Korea/KCDC2074/2020|EPI ISL 497975|B|South Korea|2020-02-21	Asia|hCoV-19/Wuhan/HB-WH2-160/2020|EPI ISL 454928|B|China|2020-02-28	0.0001678942	Asia
Asia|hCoV-19/South Korea/KCDC2046/2020|EPI ISL 471452|B|South Korea|2020-02-21	Asia|hCoV-19/Wuhan/HB-WH2-160/2020|EPI ISL 454928|B|China|2020-02-28	0.0001678942	Asia
Asia|hCoV-19/Wuhan/HB-WH2-149/2020|EPI ISL 454921|B|China|2020-02-21	Asia|hCoV-19/Wuhan/HB-WH2-160/2020|EPI ISL 454928|B|China|2020-02-28	0.0002014737	Asia
Asia|hCoV-19/South Korea/KCDC2051/2020|EPI ISL 481371|A|South Korea|2020-02-21	Asia|hCoV-19/Wuhan/HB-WH2-160/2020|EPI ISL 454928|B|China|2020-02-28	0.0002014771	Asia
Asia|hCoV-19/Wuhan/HB-WH5-229/2020|EPI ISL 454973|B|China|2020-02-22	Asia|hCoV-19/Wuhan/HB-WH2-160/2020|EPI ISL 454928|B|China|2020-02-28	0.0000335730	Asia
Asia|hCoV-19/Japan/PG-0363/2020|EPI ISL 480033|B|Japan|2020-02-22	Asia|hCoV-19/Wuhan/HB-WH2-160/2020|EPI ISL 454928|B|China|2020-02-28	0.0000335745	Asia
Asia|hCoV-19/Wuhan/HB-WH1-134/2020|EPI ISL 454911|B|China|2020-02-22	Asia|hCoV-19/Wuhan/HB-WH2-160/2020|EPI ISL 454928|B|China|2020-02-28	0.0000671536	Asia
Asia|hCoV-19/Wuhan/HB-WHCM2-278/2020|EPI ISL 455010|B|China|2020-02-22	Asia|hCoV-19/Wuhan/HB-WH2-160/2020|EPI ISL 454928|B|China|2020-02-28	0.0001344554	Asia
Asia|hCoV-19/Wuhan/HB-WHCM2-274/2020|EPI ISL 455008|B|China|2020-02-23	Asia|hCoV-19/Wuhan/HB-WH2-160/2020|EPI ISL 454928|B|China|2020-02-28	0.0001680854	Asia
Asia|hCoV-19/Hefei/2/2020|EPI ISL 412026|B|China|2020-02-23	Asia|hCoV-19/Wuhan/HB-WH2-160/2020|EPI ISL 454928|B|China|2020-02-28	0.0000000000	Asia
Asia|hCoV-19/South Korea/KCDC2013/2020|EPI ISL 426183|A|South Korea|2020-02-23	Asia|hCoV-19/Wuhan/HB-WH2-160/2020|EPI ISL 454928|B|China|2020-02-28	0.0002686550	Asia
Asia|hCoV-19/Oman/RESP-20-797/2020|EPI ISL 457701|B.4|Oman|2020-02-23	Asia|hCoV-19/Wuhan/HB-WH2-160/2020|EPI ISL 454928|B|China|2020-02-28	0.0002014924	Asia
Asia|hCoV-19/Wuhan/HB-WH1-138/2020|EPI ISL 454915|B|China|2020-02-24	Asia|hCoV-19/Wuhan/HB-WH2-160/2020|EPI ISL 454928|B|China|2020-02-28	0.0001007231	Asia
Asia|hCoV-19/Hong Kong/HKU-200723-017/2020|EPI ISL 497784|B|Hong Kong|2020-02-24	Asia|hCoV-19/Wuhan/HB-WH2-160/2020|EPI ISL 454928|B|China|2020-02-28	0.0000671505	Asia
Asia|hCoV-19/Wuhan/HB-WHCM2-276/2020|EPI ISL 455009|B|China|2020-02-24	Asia|hCoV-19/Wuhan/HB-WH2-160/2020|EPI ISL 454928|B|China|2020-02-28	0.0001344554	Asia
Asia|hCoV-19/Henan/HN03/2020|EPI ISL 450442|A|China|2020-02-24	Asia|hCoV-19/Wuhan/HB-WH2-160/2020|EPI ISL 454928|B|China|2020-02-28	0.0001678914	Asia
Asia|hCoV-19/Taiwan/TSGH-26/2020|EPI ISL 447252|B.4|Taiwan|2020-02-25	Asia|hCoV-19/Wuhan/HB-WH2-160/2020|EPI ISL 454928|B|China|2020-02-28	0.0004031205	Asia
Asia|hCoV-19/United Arab Emirates/L6599/2020|EPI ISL 435138|B|United Arab Emirates|2020-02-25	Asia|hCoV-19/Wuhan/HB-WH2-160/2020|EPI ISL 454928|B|China|2020-02-28	0.0002014585	Asia
Asia|hCoV-19/Guangzhou/GZMU0016/2020|EPI ISL 414663|A|China|2020-02-25	Asia|hCoV-19/Wuhan/HB-WH2-160/2020|EPI ISL 454928|B|China|2020-02-28	0.0000671474	Asia
Asia|hCoV-19/Guangzhou/GZMU0014/2020|EPI ISL 414692|B|China|2020-02-25	Asia|hCoV-19/Wuhan/HB-WH2-160/2020|EPI ISL 454928|B|China|2020-02-28	0.0001007307	Asia
Asia|hCoV-19/Wuhan/HB-WHCM2-272/2020|EPI ISL 455007|B|China|2020-02-26	Asia|hCoV-19/Wuhan/HB-WH2-160/2020|EPI ISL 454928|B|China|2020-02-28	0.0001680727	Asia
Asia|hCoV-19/Nanchang/JXN3T4/2020|EPI ISL 421246|A|China|2020-02-26	Asia|hCoV-19/Wuhan/HB-WH2-160/2020|EPI ISL 454928|B|China|2020-02-28	0.0000671474	Asia
Asia|hCoV-19/Taiwan/CGMH-CGU-03/2020|EPI ISL 415741|B.4|Taiwan|2020-02-26	Asia|hCoV-19/Wuhan/HB-WH2-160/2020|EPI ISL 454928|B|China|2020-02-28	0.0002350684	Asia
Asia|hCoV-19/Guangzhou/GZMU0117/2020|EPI ISL 457698|B|China|2020-02-26	Asia|hCoV-19/Wuhan/HB-WH2-160/2020|EPI ISL 454928|B|China|2020-02-28	0.0001678914	Asia
Asia|hCoV-19/Saudi Arabia/656/2020|EPI ISL 490010|B.1.247|Saudi Arabia|2020-02-26	Asia|hCoV-19/Wuhan/HB-WH2-160/2020|EPI ISL 454928|B|China|2020-02-28	0.0003022520	Asia
Asia|hCoV-19/Taiwan/CGMH-CGU-05/2020|EPI ISL 415743|B.4|Taiwan|2020-02-27	Asia|hCoV-19/Wuhan/HB-WH2-160/2020|EPI ISL 454928|B|China|2020-02-28	0.0002350684	Asia
Asia|hCoV-19/Wuhan/HB-WH1-140/2020|EPI ISL 454916|B|China|2020-02-27	Asia|hCoV-19/Wuhan/HB-WH2-160/2020|EPI ISL 454928|B|China|2020-02-28	0.0000671474	Asia
Asia|hCoV-19/Saudi Arabia/671/2020|EPI ISL 490011|B.1.246|Saudi Arabia|2020-02-27	Asia|hCoV-19/Wuhan/HB-WH2-160/2020|EPI ISL 454928|B|China|2020-02-28	0.0003358169	Asia
Asia|hCoV-19/Lebanon/S5 762/2020|EPI ISL 450512|B.4|Lebanon|2020-02-27	Asia|hCoV-19/Wuhan/HB-WH2-160/2020|EPI ISL 454928|B|China|2020-02-28	0.0003022660	Asia
Asia|hCoV-19/South Korea/KUMC03/2020|EPI ISL 413513|A|South Korea|2020-02-27	Asia|hCoV-19/Wuhan/HB-WH2-160/2020|EPI ISL 454928|B|China|2020-02-28	0.0001343064	Asia
Asia|hCoV-19/Singapore/12Clin/2020|EPI ISL 418995|A|Singapore|2020-02-28	Asia|hCoV-19/Wuhan/HB-WH2-160/2020|EPI ISL 454928|B|China|2020-02-28	0.0000680230	Asia
Asia|hCoV-19/Wuhan/HB-WHCM-113/2020|EPI ISL 454993|B|China|2020-02-28	Asia|hCoV-19/Wuhan/HB-WH2-160/2020|EPI ISL 454928|B|China|2020-02-28	0.0000335745	Asia
Asia|hCoV-19/Wuhan/HB-WH2-158/2020|EPI ISL 454926|B|China|2020-02-28	Asia|hCoV-19/Wuhan/HB-WH2-160/2020|EPI ISL 454928|B|China|2020-02-28	0.0001007307	Asia
Asia|hCoV-19/Wuhan/IVDC-HB-04/2020|EPI ISL 402120|B|China|2020-01-01	Asia|hCoV-19/Wuhan/HB-WH2-155/2020|EPI ISL 454923|B|China|2020-02-28	0.0001678914	Asia
Asia|hCoV-19/Wuhan/IPBCAMS-WH-05/2020|EPI ISL 403928|B|China|2020-01-01	Asia|hCoV-19/Wuhan/HB-WH2-155/2020|EPI ISL 454923|B|China|2020-02-28	0.0001343166	Asia
Asia|hCoV-19/Wuhan/WH03/2020|EPI ISL 406800|B|China|2020-01-01	Asia|hCoV-19/Wuhan/HB-WH2-155/2020|EPI ISL 454923|B|China|2020-02-28	0.0001007307	Asia
Asia|hCoV-19/Wuhan/WHU01/2020|EPI ISL 406716|B|China|2020-01-02	Asia|hCoV-19/Wuhan/HB-WH2-155/2020|EPI ISL 454923|B|China|2020-02-28	0.0001007307	Asia
Asia|hCoV-19/Beijing/Beijing-01/2020|EPI ISL 514752|B|China|2020-01-03	Asia|hCoV-19/Wuhan/HB-WH2-155/2020|EPI ISL 454923|B|China|2020-02-28	0.0001343104	Asia
Asia|hCoV-19/Thailand/NIH-15/2020|EPI ISL 434692|B|Thailand|2020-01-05	Asia|hCoV-19/Wuhan/HB-WH2-155/2020|EPI ISL 454923|B|China|2020-02-28	0.0001008120	Asia
Asia|hCoV-19/Wuhan/WH04/2020|EPI ISL 406801|A|China|2020-01-05	Asia|hCoV-19/Wuhan/HB-WH2-155/2020|EPI ISL 454923|B|China|2020-02-28	0.0001678914	Asia
Asia|hCoV-19/Thailand/61/2020|EPI ISL 403962|B|Thailand|2020-01-08	Asia|hCoV-19/Wuhan/HB-WH2-155/2020|EPI ISL 454923|B|China|2020-02-28	0.0001007307	Asia
Asia|hCoV-19/Jingzhou/HBCDC-HB-01/2020|EPI ISL 412459|B|China|2020-01-08	Asia|hCoV-19/Wuhan/HB-WH2-155/2020|EPI ISL 454923|B|China|2020-02-28	0.0002686505	Asia
Asia|hCoV-19/Beijing/WH-09/2020|EPI ISL 411957|B|China|2020-01-08	Asia|hCoV-19/Wuhan/HB-WH2-155/2020|EPI ISL 454923|B|China|2020-02-28	0.0001343104	Asia
Asia|hCoV-19/Shenzhen/HKU-SZ-002/2020|EPI ISL 406030|A|China|2020-01-10	Asia|hCoV-19/Wuhan/HB-WH2-155/2020|EPI ISL 454923|B|China|2020-02-28	0.0002014738	Asia
Asia|hCoV-19/Wuhan/OS52/2020|EPI ISL 450500|B|China|2020-01-10	Asia|hCoV-19/Wuhan/HB-WH2-155/2020|EPI ISL 454923|B|China|2020-02-28	0.0002350644	Asia
Asia|hCoV-19/Shenzhen/HKU-SZ-005/2020|EPI ISL 405839|A|China|2020-01-11	Asia|hCoV-19/Wuhan/HB-WH2-155/2020|EPI ISL 454923|B|China|2020-02-28	0.0002686426	Asia
Asia|hCoV-19/Jiangxi/IVDC-JX-002/2020|EPI ISL 408486|B|China|2020-01-11	Asia|hCoV-19/Wuhan/HB-WH2-155/2020|EPI ISL 454923|B|China|2020-02-28	0.0001343143	Asia
Asia|hCoV-19/Shenzhen/SZTH-002/2020|EPI ISL 406593|A|China|2020-01-13	Asia|hCoV-19/Wuhan/HB-WH2-155/2020|EPI ISL 454923|B|China|2020-02-28	0.0002014738	Asia
Asia|hCoV-19/Thailand/74/2020|EPI ISL 403963|B|Thailand|2020-01-13	Asia|hCoV-19/Wuhan/HB-WH2-155/2020|EPI ISL 454923|B|China|2020-02-28	0.0001007307	Asia
Asia|hCoV-19/Nepal/61/2020|EPI ISL 410301|B|Nepal|2020-01-13	Asia|hCoV-19/Wuhan/HB-WH2-155/2020|EPI ISL 454923|B|China|2020-02-28	0.0001343555	Asia
Asia|hCoV-19/Guangdong/20SF012/2020|EPI ISL 403932|A|China|2020-01-14	Asia|hCoV-19/Wuhan/HB-WH2-155/2020|EPI ISL 454923|B|China|2020-02-28	0.0002014737	Asia
Asia|hCoV-19/Guangdong/20SF013/2020|EPI ISL 403933|A|China|2020-01-15	Asia|hCoV-19/Wuhan/HB-WH2-155/2020|EPI ISL 454923|B|China|2020-02-28	0.0002014738	Asia
Asia|hCoV-19/Guangdong/20SF014/2020|EPI ISL 403934|B|China|2020-01-15	Asia|hCoV-19/Wuhan/HB-WH2-155/2020|EPI ISL 454923|B|China|2020-02-28	0.0001343104	Asia
Asia|hCoV-19/Sichuan/IVDC-SC-001/2020|EPI ISL 408484|A|China|2020-01-15	Asia|hCoV-19/Wuhan/HB-WH2-155/2020|EPI ISL 454923|B|China|2020-02-28	0.0003022570	Asia
Asia|hCoV-19/Thailand/Nonthaburi 68/2020|EPI ISL 447910|B|Thailand|2020-01-15	Asia|hCoV-19/Wuhan/HB-WH2-155/2020|EPI ISL 454923|B|China|2020-02-28	0.0001007307	Asia
Asia|hCoV-19/Shenzhen/SZTH-003/2020|EPI ISL 406594|B|China|2020-01-16	Asia|hCoV-19/Wuhan/HB-WH2-155/2020|EPI ISL 454923|B|China|2020-02-28	0.0001678914	Asia
Asia|hCoV-19/Zhejiang/WZ-01/2020|EPI ISL 404227|B|China|2020-01-16	Asia|hCoV-19/Wuhan/HB-WH2-155/2020|EPI ISL 454923|B|China|2020-02-28	0.0001343104	Asia
Asia|hCoV-19/Shenzhen/SZTH-004/2020|EPI ISL 406595|B|China|2020-01-16	Asia|hCoV-19/Wuhan/HB-WH2-155/2020|EPI ISL 454923|B|China|2020-02-28	0.0004030698	Asia
Asia|hCoV-19/Thailand/NIH-59/2020|EPI ISL 434693|B|Thailand|2020-01-16	Asia|hCoV-19/Wuhan/HB-WH2-155/2020|EPI ISL 454923|B|China|2020-02-28	0.0001007375	Asia
Asia|hCoV-19/Hunan/HN-CIDC-P2/2020|EPI ISL 539333|B|China|2020-01-17	Asia|hCoV-19/Wuhan/HB-WH2-155/2020|EPI ISL 454923|B|China|2020-02-28	0.0001343166	Asia
Asia|hCoV-19/Guangdong/20SF028/2020|EPI ISL 403936|B|China|2020-01-17	Asia|hCoV-19/Wuhan/HB-WH2-155/2020|EPI ISL 454923|B|China|2020-02-28	0.0001343104	Asia
Asia|hCoV-19/Yunnan/IVDC-YN-003/2020|EPI ISL 408480|A|China|2020-01-17	Asia|hCoV-19/Wuhan/HB-WH2-155/2020|EPI ISL 454923|B|China|2020-02-28	0.0002014831	Asia
Asia|hCoV-19/Zhejiang/WZ-02/2020|EPI ISL 404228|B|China|2020-01-17	Asia|hCoV-19/Wuhan/HB-WH2-155/2020|EPI ISL 454923|B|China|2020-02-28	0.0001007307	Asia
Asia|hCoV-19/Wuhan/HBCDC-HB-02/2020|EPI ISL 412978|B|China|2020-01-17	Asia|hCoV-19/Wuhan/HB-WH2-155/2020|EPI ISL 454923|B|China|2020-02-28	0.0002350684	Asia
Asia|hCoV-19/Guangdong/20SF040/2020|EPI ISL 403937|B|China|2020-01-18	Asia|hCoV-19/Wuhan/HB-WH2-155/2020|EPI ISL 454923|B|China|2020-02-28	0.0001343104	Asia
Asia|hCoV-19/Wuhan/HBCDC-HB-03/2020|EPI ISL 412979|A|China|2020-01-18	Asia|hCoV-19/Wuhan/HB-WH2-155/2020|EPI ISL 454923|B|China|2020-02-28	0.0001678914	Asia
Asia|hCoV-19/Chongqing/IVDC-CQ-001/2020|EPI ISL 408481|B|China|2020-01-18	Asia|hCoV-19/Wuhan/HB-WH2-155/2020|EPI ISL 454923|B|China|2020-02-28	0.0001343166	Asia
Asia|hCoV-19/Wuhan/HBCDC-HB-04/2020|EPI ISL 412980|B|China|2020-01-18	Asia|hCoV-19/Wuhan/HB-WH2-155/2020|EPI ISL 454923|B|China|2020-02-28	0.0002686426	Asia
Asia|hCoV-19/Wuhan/HBCDC-HB-05/2020|EPI ISL 412981|B.4|China|2020-01-18	Asia|hCoV-19/Wuhan/HB-WH2-155/2020|EPI ISL 454923|B|China|2020-02-28	0.0002686968	Asia
Asia|hCoV-19/Guangdong/20SF043/2020|EPI ISL 428440|B|China|2020-01-18	Asia|hCoV-19/Wuhan/HB-WH2-155/2020|EPI ISL 454923|B|China|2020-02-28	0.0001403623	Asia
Asia|hCoV-19/Shandong/IVDC-SD-001/2020|EPI ISL 408482|B|China|2020-01-19	Asia|hCoV-19/Wuhan/HB-WH2-155/2020|EPI ISL 454923|B|China|2020-02-28	0.0003358720	Asia
Asia|hCoV-19/Hangzhou/HZCDC0001/2020|EPI ISL 407313|B|China|2020-01-19	Asia|hCoV-19/Wuhan/HB-WH2-155/2020|EPI ISL 454923|B|China|2020-02-28	0.0001007307	Asia
Asia|hCoV-19/Jiangsu/IVDC-JS-001/2020|EPI ISL 408488|B|China|2020-01-19	Asia|hCoV-19/Wuhan/HB-WH2-155/2020|EPI ISL 454923|B|China|2020-02-28	0.0001343707	Asia
Asia|hCoV-19/Hangzhou/HZ-1/2020|EPI ISL 406970|B|China|2020-01-20	Asia|hCoV-19/Wuhan/HB-WH2-155/2020|EPI ISL 454923|B|China|2020-02-28	0.0001007307	Asia
Asia|hCoV-19/Hangzhou/HZCDC0013/2020|EPI ISL 421235|B|China|2020-01-20	Asia|hCoV-19/Wuhan/HB-WH2-155/2020|EPI ISL 454923|B|China|2020-02-28	0.0001679041	Asia
Asia|hCoV-19/Guangdong/20SF123/2020|EPI ISL 428449|A|China|2020-01-20	Asia|hCoV-19/Wuhan/HB-WH2-155/2020|EPI ISL 454923|B|China|2020-02-28	0.0002021935	Asia
Asia|hCoV-19/Hong Kong/VB20017970-2/2020|EPI ISL 417064|B|Hong Kong|2020-01-21	Asia|hCoV-19/Wuhan/HB-WH2-155/2020|EPI ISL 454923|B|China|2020-02-28	0.0001343104	Asia
Asia|hCoV-19/Chongqing/YC01/2020|EPI ISL 408478|A|China|2020-01-21	Asia|hCoV-19/Wuhan/HB-WH2-155/2020|EPI ISL 454923|B|China|2020-02-28	0.0002686426	Asia
Asia|hCoV-19/Fujian/8/2020|EPI ISL 411060|A|China|2020-01-21	Asia|hCoV-19/Wuhan/HB-WH2-155/2020|EPI ISL 454923|B|China|2020-02-28	0.0002014738	Asia
Asia|hCoV-19/Hangzhou/HZCDC0091L/2020|EPI ISL 421227|B|China|2020-01-21	Asia|hCoV-19/Wuhan/HB-WH2-155/2020|EPI ISL 454923|B|China|2020-02-28	0.0001007307	Asia
Asia|hCoV-19/Nanchang/JX14/2020|EPI ISL 421243|B|China|2020-01-21	Asia|hCoV-19/Wuhan/HB-WH2-155/2020|EPI ISL 454923|B|China|2020-02-28	0.0002350753	Asia
Asia|hCoV-19/Hangzhou/HZ48/2020|EPI ISL 418441|B|China|2020-01-21	Asia|hCoV-19/Wuhan/HB-WH2-155/2020|EPI ISL 454923|B|China|2020-02-28	0.0001007341	Asia
Asia|hCoV-19/Shanghai/SH0093/2020|EPI ISL 416389|B|China|2020-01-21	Asia|hCoV-19/Wuhan/HB-WH2-155/2020|EPI ISL 454923|B|China|2020-02-28	0.0001679125	Asia
Asia|hCoV-19/Wuhan/WHUH003/2020|EPI ISL 449478|B|China|2020-01-22	Asia|hCoV-19/Wuhan/HB-WH2-155/2020|EPI ISL 454923|B|China|2020-02-28	0.0003358325	Asia
Asia|hCoV-19/Wuhan/WHUH004/2020|EPI ISL 449479|B|China|2020-01-22	Asia|hCoV-19/Wuhan/HB-WH2-155/2020|EPI ISL 454923|B|China|2020-02-28	0.0003022431	Asia
Asia|hCoV-19/Hong Kong/XM-PII-S4/2020|EPI ISL 417443|A|Hong Kong|2020-01-22	Asia|hCoV-19/Wuhan/HB-WH2-155/2020|EPI ISL 454923|B|China|2020-02-28	0.0004034405	Asia
Asia|hCoV-19/Hangzhou/ZJU-05/2020|EPI ISL 415711|B|China|2020-01-22	Asia|hCoV-19/Wuhan/HB-WH2-155/2020|EPI ISL 454923|B|China|2020-02-28	0.0001007307	Asia
Asia|hCoV-19/Wuhan/WHUH005/2020|EPI ISL 449480|B|China|2020-01-22	Asia|hCoV-19/Wuhan/HB-WH2-155/2020|EPI ISL 454923|B|China|2020-02-28	0.0002686550	Asia
Asia|hCoV-19/Foshan/20SF207/2020|EPI ISL 406534|B|China|2020-01-22	Asia|hCoV-19/Wuhan/HB-WH2-155/2020|EPI ISL 454923|B|China|2020-02-28	0.0001678914	Asia
Asia|hCoV-19/Zhejiang/CN5/2020|EPI ISL 455685|A|China|2020-01-22	Asia|hCoV-19/Wuhan/HB-WH2-155/2020|EPI ISL 454923|B|China|2020-02-28	0.0002350684	Asia
Asia|hCoV-19/Hong Kong/HKU-902a/2020|EPI ISL 434563|B|Hong Kong|2020-01-23	Asia|hCoV-19/Wuhan/HB-WH2-155/2020|EPI ISL 454923|B|China|2020-02-28	0.0001343104	Asia
Asia|hCoV-19/Japan/OS-20-07-1/2020|EPI ISL 410532|B|Japan|2020-01-23	Asia|hCoV-19/Wuhan/HB-WH2-155/2020|EPI ISL 454923|B|China|2020-02-28	0.0001007307	Asia
Asia|hCoV-19/Sichuan/SC-WCH4-288/2020|EPI ISL 451390|B|China|2020-01-23	Asia|hCoV-19/Wuhan/HB-WH2-155/2020|EPI ISL 454923|B|China|2020-02-28	0.0002014797	Asia
Asia|hCoV-19/Guangdong/20SF201/2020|EPI ISL 406538|B|China|2020-01-23	Asia|hCoV-19/Wuhan/HB-WH2-155/2020|EPI ISL 454923|B|China|2020-02-28	0.0001007307	Asia
Asia|hCoV-19/Thailand/SI200383-NT/2020|EPI ISL 437622|B|Thailand|2020-01-23	Asia|hCoV-19/Wuhan/HB-WH2-155/2020|EPI ISL 454923|B|China|2020-02-28	0.0001678991	Asia
Asia|hCoV-19/Shanghai/CH-03/2020|EPI ISL 468726|A|China|2020-01-23	Asia|hCoV-19/Wuhan/HB-WH2-155/2020|EPI ISL 454923|B|China|2020-02-28	0.0002686426	Asia
Asia|hCoV-19/Jiangsu/JS01/2020|EPI ISL 411950|B|China|2020-01-23	Asia|hCoV-19/Wuhan/HB-WH2-155/2020|EPI ISL 454923|B|China|2020-02-28	0.0002014737	Asia
Asia|hCoV-19/Lishui/LS003/2020|EPI ISL 495459|B|China|2020-01-24	Asia|hCoV-19/Wuhan/HB-WH2-155/2020|EPI ISL 454923|B|China|2020-02-28	0.0002350792	Asia
Asia|hCoV-19/Sichuan/SC-PHCC2-040/2020|EPI ISL 451360|A|China|2020-01-24	Asia|hCoV-19/Wuhan/HB-WH2-155/2020|EPI ISL 454923|B|China|2020-02-28	0.0002350575	Asia
Asia|hCoV-19/Guangdong/20SF616/2020|EPI ISL 428465|B|China|2020-01-24	Asia|hCoV-19/Wuhan/HB-WH2-155/2020|EPI ISL 454923|B|China|2020-02-28	0.0001679069	Asia
Asia|hCoV-19/Sichuan/SC-PHCC1-022/2020|EPI ISL 451345|B.1|China|2020-01-24	Asia|hCoV-19/Wuhan/HB-WH2-155/2020|EPI ISL 454923|B|China|2020-02-28	0.0002014797	Asia
Asia|hCoV-19/Malaysia/MKAK-CL-2020-5045/2020|EPI ISL 416829|B|Malaysia|2020-01-24	Asia|hCoV-19/Wuhan/HB-WH2-155/2020|EPI ISL 454923|B|China|2020-02-28	0.0002014831	Asia
Asia|hCoV-19/Hong Kong/HKU-902b/2020|EPI ISL 434564|B|Hong Kong|2020-01-24	Asia|hCoV-19/Wuhan/HB-WH2-155/2020|EPI ISL 454923|B|China|2020-02-28	0.0001343104	Asia
Asia|hCoV-19/Shanghai/SH0002/2020|EPI ISL 416316|A|China|2020-01-25	Asia|hCoV-19/Wuhan/HB-WH2-155/2020|EPI ISL 454923|B|China|2020-02-28	0.0002350714	Asia
Asia|hCoV-19/Lishui/LS111/2020|EPI ISL 429852|B|China|2020-01-25	Asia|hCoV-19/Wuhan/HB-WH2-155/2020|EPI ISL 454923|B|China|2020-02-28	0.0002350792	Asia
Asia|hCoV-19/Hangzhou/ZJU-01/2020|EPI ISL 415709|B|China|2020-01-25	Asia|hCoV-19/Wuhan/HB-WH2-155/2020|EPI ISL 454923|B|China|2020-02-28	0.0002014983	Asia
Asia|hCoV-19/Japan/NA-20-05-1/2020|EPI ISL 410531|B|Japan|2020-01-25	Asia|hCoV-19/Wuhan/HB-WH2-155/2020|EPI ISL 454923|B|China|2020-02-28	0.0001007307	Asia
Asia|hCoV-19/Wuhan/0125-A168/2020|EPI ISL 493159|B|China|2020-01-25	Asia|hCoV-19/Wuhan/HB-WH2-155/2020|EPI ISL 454923|B|China|2020-02-28	0.0002014890	Asia
Asia|hCoV-19/Wuhan/YB012506/2020|EPI ISL 450504|B|China|2020-01-25	Asia|hCoV-19/Wuhan/HB-WH2-155/2020|EPI ISL 454923|B|China|2020-02-28	0.0001343104	Asia
Asia|hCoV-19/Wuhan/0125-A164/2020|EPI ISL 493157|B|China|2020-01-25	Asia|hCoV-19/Wuhan/HB-WH2-155/2020|EPI ISL 454923|B|China|2020-02-28	0.0001007307	Asia
Asia|hCoV-19/Guangdong/20SF629/2020|EPI ISL 428466|B|China|2020-01-26	Asia|hCoV-19/Wuhan/HB-WH2-155/2020|EPI ISL 454923|B|China|2020-02-28	0.0002014890	Asia
Asia|hCoV-19/Wuhan/0126-C10/2020|EPI ISL 493169|A|China|2020-01-26	Asia|hCoV-19/Wuhan/HB-WH2-155/2020|EPI ISL 454923|B|China|2020-02-28	0.0002686550	Asia
Asia|hCoV-19/Hangzhou/ZJU-02/2020|EPI ISL 416042|A|China|2020-01-26	Asia|hCoV-19/Wuhan/HB-WH2-155/2020|EPI ISL 454923|B|China|2020-02-28	0.0001678914	Asia
Asia|hCoV-19/Wuhan/0126-C98/2020|EPI ISL 493181|A|China|2020-01-26	Asia|hCoV-19/Wuhan/HB-WH2-155/2020|EPI ISL 454923|B|China|2020-02-28	0.0002014738	Asia
Asia|hCoV-19/Beijing/105/2020|EPI ISL 413518|A|China|2020-01-26	Asia|hCoV-19/Wuhan/HB-WH2-155/2020|EPI ISL 454923|B|China|2020-02-28	0.0002350684	Asia
Asia|hCoV-19/Wuhan/YB012611/2020|EPI ISL 450501|B|China|2020-01-26	Asia|hCoV-19/Wuhan/HB-WH2-155/2020|EPI ISL 454923|B|China|2020-02-28	0.0002350575	Asia
Asia|hCoV-19/Thailand/SI200478-NST/2020|EPI ISL 437619|B|Thailand|2020-01-26	Asia|hCoV-19/Wuhan/HB-WH2-155/2020|EPI ISL 454923|B|China|2020-02-28	0.0001678991	Asia
Asia|hCoV-19/Sichuan/SC-NJ-090/2020|EPI ISL 451339|B|China|2020-01-27	Asia|hCoV-19/Wuhan/HB-WH2-155/2020|EPI ISL 454923|B|China|2020-02-28	0.0001008425	Asia
Asia|hCoV-19/Sichuan/SC-MY-053/2020|EPI ISL 451319|B|China|2020-01-27	Asia|hCoV-19/Wuhan/HB-WH2-155/2020|EPI ISL 454923|B|China|2020-02-28	0.0002014737	Asia
Asia|hCoV-19/Hong Kong/HKU-903b/2020|EPI ISL 434566|B.4|Hong Kong|2020-01-27	Asia|hCoV-19/Wuhan/HB-WH2-155/2020|EPI ISL 454923|B|China|2020-02-28	0.0002350862	Asia
Asia|hCoV-19/Singapore/7/2020|EPI ISL 410713|B|Singapore|2020-01-27	Asia|hCoV-19/Wuhan/HB-WH2-155/2020|EPI ISL 454923|B|China|2020-02-28	0.0001678991	Asia
Asia|hCoV-19/Hong Kong/HKU-908a/2020|EPI ISL 434569|B|Hong Kong|2020-01-27	Asia|hCoV-19/Wuhan/HB-WH2-155/2020|EPI ISL 454923|B|China|2020-02-28	0.0001678991	Asia
Asia|hCoV-19/Sichuan/SC-PHCC2-039/2020|EPI ISL 451359|B|China|2020-01-27	Asia|hCoV-19/Wuhan/HB-WH2-155/2020|EPI ISL 454923|B|China|2020-02-28	0.0001343143	Asia
Asia|hCoV-19/Nanchang/JX149/2020|EPI ISL 421247|A|China|2020-01-27	Asia|hCoV-19/Wuhan/HB-WH2-155/2020|EPI ISL 454923|B|China|2020-02-28	0.0001678914	Asia
Asia|hCoV-19/Guangdong/20SF812/2020|EPI ISL 428475|B|China|2020-01-28	Asia|hCoV-19/Wuhan/HB-WH2-155/2020|EPI ISL 454923|B|China|2020-02-28	0.0003022520	Asia
Asia|hCoV-19/Beijing/Wuhan IME-BJ04/2020|EPI ISL 424358|A|China|2020-01-28	Asia|hCoV-19/Wuhan/HB-WH2-155/2020|EPI ISL 454923|B|China|2020-02-28	0.0002686630	Asia
Asia|hCoV-19/Shanghai/SH0007/2020|EPI ISL 416320|B|China|2020-01-28	Asia|hCoV-19/Wuhan/HB-WH2-155/2020|EPI ISL 454923|B|China|2020-02-28	0.0002014797	Asia
Asia|hCoV-19/Guangdong/20SF813/2020|EPI ISL 428476|A|China|2020-01-28	Asia|hCoV-19/Wuhan/HB-WH2-155/2020|EPI ISL 454923|B|China|2020-02-28	0.0001678914	Asia
Asia|hCoV-19/Shanghai/SH0008/2020|EPI ISL 416321|B|China|2020-01-28	Asia|hCoV-19/Wuhan/HB-WH2-155/2020|EPI ISL 454923|B|China|2020-02-28	0.0002350575	Asia
Asia|hCoV-19/Beijing/233/2020|EPI ISL 413520|A|China|2020-01-28	Asia|hCoV-19/Wuhan/HB-WH2-155/2020|EPI ISL 454923|B|China|2020-02-28	0.0002686675	Asia
Asia|hCoV-19/Beijing/231/2020|EPI ISL 413519|A|China|2020-01-28	Asia|hCoV-19/Wuhan/HB-WH2-155/2020|EPI ISL 454923|B|China|2020-02-28	0.0002350684	Asia
Asia|hCoV-19/Shanghai/SH0009/2020|EPI ISL 416322|B|China|2020-01-29	Asia|hCoV-19/Wuhan/HB-WH2-155/2020|EPI ISL 454923|B|China|2020-02-28	0.0002014738	Asia
Asia|hCoV-19/Shanghai/SH0010/2020|EPI ISL 416323|A|China|2020-01-29	Asia|hCoV-19/Wuhan/HB-WH2-155/2020|EPI ISL 454923|B|China|2020-02-28	0.0002350575	Asia
Asia|hCoV-19/Sichuan/SC-NC-077/2020|EPI ISL 451336|B|China|2020-01-29	Asia|hCoV-19/Wuhan/HB-WH2-155/2020|EPI ISL 454923|B|China|2020-02-28	0.0001344634	Asia
Asia|hCoV-19/Nanchang/JX174/2020|EPI ISL 421238|A|China|2020-01-29	Asia|hCoV-19/Wuhan/HB-WH2-155/2020|EPI ISL 454923|B|China|2020-02-28	0.0002350644	Asia
Asia|hCoV-19/Hong Kong/HKU-200723-030/2020|EPI ISL 497797|B|Hong Kong|2020-01-29	Asia|hCoV-19/Wuhan/HB-WH2-155/2020|EPI ISL 454923|B|China|2020-02-28	0.0001343104	Asia
Asia|hCoV-19/Hunan/HN-CIDC-P10/2020|EPI ISL 539338|B|China|2020-01-29	Asia|hCoV-19/Wuhan/HB-WH2-155/2020|EPI ISL 454923|B|China|2020-02-28	0.0001343166	Asia
Asia|hCoV-19/Japan/TY-WK-012/2020|EPI ISL 408665|A|Japan|2020-01-29	Asia|hCoV-19/Wuhan/HB-WH2-155/2020|EPI ISL 454923|B|China|2020-02-28	0.0002686426	Asia
Asia|hCoV-19/Shandong/LY008-2/2020|EPI ISL 414941|B|China|2020-01-30	Asia|hCoV-19/Wuhan/HB-WH2-155/2020|EPI ISL 454923|B|China|2020-02-28	0.0002014738	Asia
Asia|hCoV-19/Sichuan/SC-NC-078/2020|EPI ISL 451337|B|China|2020-01-30	Asia|hCoV-19/Wuhan/HB-WH2-155/2020|EPI ISL 454923|B|China|2020-02-28	0.0002350792	Asia
Asia|hCoV-19/Nanchang/JX177/2020|EPI ISL 421241|A|China|2020-01-30	Asia|hCoV-19/Wuhan/HB-WH2-155/2020|EPI ISL 454923|B|China|2020-02-28	0.0002686426	Asia
Asia|hCoV-19/South Korea/KCDC2002/2020|EPI ISL 425118|A|South Korea|2020-01-30	Asia|hCoV-19/Wuhan/HB-WH2-155/2020|EPI ISL 454923|B|China|2020-02-28	0.0003022520	Asia
Asia|hCoV-19/Shanghai/SH0022/2020|EPI ISL 416331|B.4|China|2020-01-30	Asia|hCoV-19/Wuhan/HB-WH2-155/2020|EPI ISL 454923|B|China|2020-02-28	0.0003022749	Asia
Asia|hCoV-19/Hong Kong/HKU-911a/2020|EPI ISL 450409|B|Hong Kong|2020-01-30	Asia|hCoV-19/Wuhan/HB-WH2-155/2020|EPI ISL 454923|B|China|2020-02-28	0.0001343104	Asia
Asia|hCoV-19/Hong Kong/HKU-904a/2020|EPI ISL 450412|B|Hong Kong|2020-01-30	Asia|hCoV-19/Wuhan/HB-WH2-155/2020|EPI ISL 454923|B|China|2020-02-28	0.0002350575	Asia
Asia|hCoV-19/Taiwan/8/2020|EPI ISL 428488|B|Taiwan|2020-01-31	Asia|hCoV-19/Wuhan/HB-WH2-155/2020|EPI ISL 454923|B|China|2020-02-28	0.0001678991	Asia
Asia|hCoV-19/South Korea/KCDC2062/2020|EPI ISL 497963|A|South Korea|2020-01-31	Asia|hCoV-19/Wuhan/HB-WH2-155/2020|EPI ISL 454923|B|China|2020-02-28	0.0002686550	Asia
Asia|hCoV-19/Shanghai/SH0094/2020|EPI ISL 416390|B|China|2020-01-31	Asia|hCoV-19/Wuhan/HB-WH2-155/2020|EPI ISL 454923|B|China|2020-02-28	0.0002350970	Asia
Asia|hCoV-19/Guangdong/2020XN4448-P0002/2020|EPI ISL 413857|B|China|2020-01-31	Asia|hCoV-19/Wuhan/HB-WH2-155/2020|EPI ISL 454923|B|China|2020-02-28	0.0002686789	Asia
Asia|hCoV-19/Sichuan/SC-WCH-082/2020|EPI ISL 451374|B|China|2020-01-31	Asia|hCoV-19/Wuhan/HB-WH2-155/2020|EPI ISL 454923|B|China|2020-02-28	0.0001343143	Asia
Asia|hCoV-19/Hong Kong/HKU-913a/2020|EPI ISL 450410|B|Hong Kong|2020-01-31	Asia|hCoV-19/Wuhan/HB-WH2-155/2020|EPI ISL 454923|B|China|2020-02-28	0.0002014857	Asia
Asia|hCoV-19/Sichuan/SC-MY-059/2020|EPI ISL 451325|B|China|2020-01-31	Asia|hCoV-19/Wuhan/HB-WH2-155/2020|EPI ISL 454923|B|China|2020-02-28	0.0002350575	Asia
Asia|hCoV-19/Thailand/SI200893-NT/2020|EPI ISL 437624|B|Thailand|2020-02-01	Asia|hCoV-19/Wuhan/HB-WH2-155/2020|EPI ISL 454923|B|China|2020-02-28	0.0001678991	Asia
Asia|hCoV-19/Guangdong/GD2020080-P0010/2020|EPI ISL 413861|B|China|2020-02-01	Asia|hCoV-19/Wuhan/HB-WH2-155/2020|EPI ISL 454923|B|China|2020-02-28	0.0001678963	Asia
Asia|hCoV-19/Beijing/DT-WH01/2020|EPI ISL 452360|B|China|2020-02-01	Asia|hCoV-19/Wuhan/HB-WH2-155/2020|EPI ISL 454923|B|China|2020-02-28	0.0001007307	Asia
Asia|hCoV-19/Guangdong/GD2020087-P0008/2020|EPI ISL 413863|B|China|2020-02-01	Asia|hCoV-19/Wuhan/HB-WH2-155/2020|EPI ISL 454923|B|China|2020-02-28	0.0001679069	Asia
Asia|hCoV-19/Yingtan/JX2480/2020|EPI ISL 455466|B|China|2020-02-01	Asia|hCoV-19/Wuhan/HB-WH2-155/2020|EPI ISL 454923|B|China|2020-02-28	0.0001678914	Asia
Asia|hCoV-19/Shangrao/JX1215/2020|EPI ISL 421257|B|China|2020-02-02	Asia|hCoV-19/Wuhan/HB-WH2-155/2020|EPI ISL 454923|B|China|2020-02-28	0.0001343104	Asia
Asia|hCoV-19/Shanghai/SH0012/2020|EPI ISL 416325|B|China|2020-02-02	Asia|hCoV-19/Wuhan/HB-WH2-155/2020|EPI ISL 454923|B|China|2020-02-28	0.0001679041	Asia
Asia|hCoV-19/Shanghai/SH0021/2020|EPI ISL 416330|A|China|2020-02-02	Asia|hCoV-19/Wuhan/HB-WH2-155/2020|EPI ISL 454923|B|China|2020-02-28	0.0002350684	Asia
Asia|hCoV-19/Shanghai/SH0114/2020|EPI ISL 416401|B|China|2020-02-02	Asia|hCoV-19/Wuhan/HB-WH2-155/2020|EPI ISL 454923|B|China|2020-02-28	0.0002014797	Asia
Asia|hCoV-19/Sichuan/SC-NC-068/2020|EPI ISL 451328|B|China|2020-02-02	Asia|hCoV-19/Wuhan/HB-WH2-155/2020|EPI ISL 454923|B|China|2020-02-28	0.0002014797	Asia
Asia|hCoV-19/Shangrao/JX1176/2020|EPI ISL 421251|B|China|2020-02-03	Asia|hCoV-19/Wuhan/HB-WH2-155/2020|EPI ISL 454923|B|China|2020-02-28	0.0003022570	Asia
Asia|hCoV-19/Jiujiang/JX490/2020|EPI ISL 455463|B|China|2020-02-03	Asia|hCoV-19/Wuhan/HB-WH2-155/2020|EPI ISL 454923|B|China|2020-02-28	0.0001343104	Asia
Asia|hCoV-19/Shangrao/JX1177/2020|EPI ISL 421250|B|China|2020-02-03	Asia|hCoV-19/Wuhan/HB-WH2-155/2020|EPI ISL 454923|B|China|2020-02-28	0.0002686506	Asia
Asia|hCoV-19/Shanghai/SH0030/2020|EPI ISL 416339|B|China|2020-02-03	Asia|hCoV-19/Wuhan/HB-WH2-155/2020|EPI ISL 454923|B|China|2020-02-28	0.0002686674	Asia
Asia|hCoV-19/Sichuan/SC-WCH3-259/2020|EPI ISL 451385|B|China|2020-02-03	Asia|hCoV-19/Wuhan/HB-WH2-155/2020|EPI ISL 454923|B|China|2020-02-28	0.0001007307	Asia
Asia|hCoV-19/Malaysia/MKAK-CL-2020-6430/2020|EPI ISL 416886|A|Malaysia|2020-02-04	Asia|hCoV-19/Wuhan/HB-WH2-155/2020|EPI ISL 454923|B|China|2020-02-28	0.0002350575	Asia
Asia|hCoV-19/Taiwan/CGMH-CGU-02/2020|EPI ISL 417518|A|Taiwan|2020-02-04	Asia|hCoV-19/Wuhan/HB-WH2-155/2020|EPI ISL 454923|B|China|2020-02-28	0.0002381194	Asia
Asia|hCoV-19/Sichuan/SC-YB-086/2020|EPI ISL 451399|B|China|2020-02-04	Asia|hCoV-19/Wuhan/HB-WH2-155/2020|EPI ISL 454923|B|China|2020-02-28	0.0001007476	Asia
Asia|hCoV-19/Singapore/9/2020|EPI ISL 410715|B|Singapore|2020-02-04	Asia|hCoV-19/Wuhan/HB-WH2-155/2020|EPI ISL 454923|B|China|2020-02-28	0.0001678991	Asia
Asia|hCoV-19/Thailand/Samut prakarn 840/2020|EPI ISL 447919|B|Thailand|2020-02-04	Asia|hCoV-19/Wuhan/HB-WH2-155/2020|EPI ISL 454923|B|China|2020-02-28	0.0002686630	Asia
Asia|hCoV-19/Guangzhou/GZMU0019/2020|EPI ISL 429080|B.1|China|2020-02-05	Asia|hCoV-19/Wuhan/HB-WH2-155/2020|EPI ISL 454923|B|China|2020-02-28	0.0002014797	Asia
Asia|hCoV-19/Shangrao/JX1948/2020|EPI ISL 421240|A|China|2020-02-05	Asia|hCoV-19/Wuhan/HB-WH2-155/2020|EPI ISL 454923|B|China|2020-02-28	0.0001678914	Asia
Asia|hCoV-19/Shanghai/SH0073/2020|EPI ISL 416376|B|China|2020-02-05	Asia|hCoV-19/Wuhan/HB-WH2-155/2020|EPI ISL 454923|B|China|2020-02-28	0.0001007307	Asia
Asia|hCoV-19/Fuzhou/JX2012/2020|EPI ISL 455462|A|China|2020-02-05	Asia|hCoV-19/Wuhan/HB-WH2-155/2020|EPI ISL 454923|B|China|2020-02-28	0.0002686426	Asia
Asia|hCoV-19/Sichuan/SC-NJ-091/2020|EPI ISL 451340|B|China|2020-02-06	Asia|hCoV-19/Wuhan/HB-WH2-155/2020|EPI ISL 454923|B|China|2020-02-28	0.0003026395	Asia
Asia|hCoV-19/Yichun/JX2391/2020|EPI ISL 455461|B|China|2020-02-06	Asia|hCoV-19/Wuhan/HB-WH2-155/2020|EPI ISL 454923|B|China|2020-02-28	0.0004030899	Asia
Asia|hCoV-19/South Korea/KUMC01/2020|EPI ISL 413017|B|South Korea|2020-02-06	Asia|hCoV-19/Wuhan/HB-WH2-155/2020|EPI ISL 454923|B|China|2020-02-28	0.0003022710	Asia
Asia|hCoV-19/Taiwan/TSGH-36/2020|EPI ISL 457730|B|Taiwan|2020-02-06	Asia|hCoV-19/Wuhan/HB-WH2-155/2020|EPI ISL 454923|B|China|2020-02-28	0.0001679069	Asia
Asia|hCoV-19/Guangzhou/GZMU0003/2020|EPI ISL 429074|B|China|2020-02-07	Asia|hCoV-19/Wuhan/HB-WH2-155/2020|EPI ISL 454923|B|China|2020-02-28	0.0001343104	Asia
Asia|hCoV-19/Thailand/SI202205-NT/2020|EPI ISL 437616|A|Thailand|2020-02-07	Asia|hCoV-19/Wuhan/HB-WH2-155/2020|EPI ISL 454923|B|China|2020-02-28	0.0002350684	Asia
Asia|hCoV-19/Shanghai/SH0074/2020|EPI ISL 416377|A|China|2020-02-07	Asia|hCoV-19/Wuhan/HB-WH2-155/2020|EPI ISL 454923|B|China|2020-02-28	0.0002014738	Asia
Asia|hCoV-19/Taiwan/TSGH-01/2020|EPI ISL 426629|B|Taiwan|2020-02-07	Asia|hCoV-19/Wuhan/HB-WH2-155/2020|EPI ISL 454923|B|China|2020-02-28	0.0003359101	Asia
Asia|hCoV-19/Taiwan/TSGH-37/2020|EPI ISL 457733|B|Taiwan|2020-02-08	Asia|hCoV-19/Wuhan/HB-WH2-155/2020|EPI ISL 454923|B|China|2020-02-28	0.0002686799	Asia
Asia|hCoV-19/Beijing/DT-BJ02/2020|EPI ISL 452359|B|China|2020-02-08	Asia|hCoV-19/Wuhan/HB-WH2-155/2020|EPI ISL 454923|B|China|2020-02-28	0.0002014924	Asia
Asia|hCoV-19/Malaysia/IMR WC413/2020|EPI ISL 455791|B|Malaysia|2020-02-08	Asia|hCoV-19/Wuhan/HB-WH2-155/2020|EPI ISL 454923|B|China|2020-02-28	0.0001678914	Asia
Asia|hCoV-19/Guangzhou/GZMU0039/2020|EPI ISL 429090|A|China|2020-02-08	Asia|hCoV-19/Wuhan/HB-WH2-155/2020|EPI ISL 454923|B|China|2020-02-28	0.0001678914	Asia
Asia|hCoV-19/Shanghai/SH0119/2020|EPI ISL 416404|B|China|2020-02-09	Asia|hCoV-19/Wuhan/HB-WH2-155/2020|EPI ISL 454923|B|China|2020-02-28	0.0001007307	Asia
Asia|hCoV-19/Sichuan/SC-PHCC2-051/2020|EPI ISL 451371|B|China|2020-02-09	Asia|hCoV-19/Wuhan/HB-WH2-155/2020|EPI ISL 454923|B|China|2020-02-28	0.0002014738	Asia
Asia|hCoV-19/Sichuan/SC-PHCC1-033/2020|EPI ISL 451354|A|China|2020-02-09	Asia|hCoV-19/Wuhan/HB-WH2-155/2020|EPI ISL 454923|B|China|2020-02-28	0.0003694793	Asia
Asia|hCoV-19/Malaysia/IMR WC458/2020|EPI ISL 455792|B|Malaysia|2020-02-09	Asia|hCoV-19/Wuhan/HB-WH2-155/2020|EPI ISL 454923|B|China|2020-02-28	0.0001678914	Asia
Asia|hCoV-19/Fuzhou/JX2019/2020|EPI ISL 455465|B|China|2020-02-10	Asia|hCoV-19/Wuhan/HB-WH2-155/2020|EPI ISL 454923|B|China|2020-02-28	0.0002014890	Asia
Asia|hCoV-19/Wuhan/HB-WH2-163/2020|EPI ISL 454930|B|China|2020-02-10	Asia|hCoV-19/Wuhan/HB-WH2-155/2020|EPI ISL 454923|B|China|2020-02-28	0.0001007307	Asia
Asia|hCoV-19/Beijing/BJ782/2020|EPI ISL 430741|A|China|2020-02-10	Asia|hCoV-19/Wuhan/HB-WH2-155/2020|EPI ISL 454923|B|China|2020-02-28	0.0002686426	Asia
Asia|hCoV-19/Japan/Hu DP Kng 19-027/2020|EPI ISL 412969|B|Japan|2020-02-10	Asia|hCoV-19/Wuhan/HB-WH2-155/2020|EPI ISL 454923|B|China|2020-02-28	0.0001678991	Asia
Asia|hCoV-19/Vietnam/CM99/2020|EPI ISL 416429|A|Vietnam|2020-02-11	Asia|hCoV-19/Wuhan/HB-WH2-155/2020|EPI ISL 454923|B|China|2020-02-28	0.0003358579	Asia
Asia|hCoV-19/Wuhan/HB-WH3-171/2020|EPI ISL 454937|B|China|2020-02-11	Asia|hCoV-19/Wuhan/HB-WH2-155/2020|EPI ISL 454923|B|China|2020-02-28	0.0001343104	Asia
Asia|hCoV-19/Hong Kong/HKPU48-0202/2020|EPI ISL 419222|B|Hong Kong|2020-02-11	Asia|hCoV-19/Wuhan/HB-WH2-155/2020|EPI ISL 454923|B|China|2020-02-28	0.0002350931	Asia
Asia|hCoV-19/Beijing/DT-BJ01/2020|EPI ISL 452358|B|China|2020-02-11	Asia|hCoV-19/Wuhan/HB-WH2-155/2020|EPI ISL 454923|B|China|2020-02-28	0.0001007307	Asia
Asia|hCoV-19/Yichun/JX2424/2020|EPI ISL 455467|B|China|2020-02-12	Asia|hCoV-19/Wuhan/HB-WH2-155/2020|EPI ISL 454923|B|China|2020-02-28	0.0002014738	Asia
Asia|hCoV-19/Malaysia/IMR WC627/2020|EPI ISL 430444|B|Malaysia|2020-02-12	Asia|hCoV-19/Wuhan/HB-WH2-155/2020|EPI ISL 454923|B|China|2020-02-28	0.0001678914	Asia
Asia|hCoV-19/Sichuan/SC-PHCC2-044/2020|EPI ISL 451364|B|China|2020-02-12	Asia|hCoV-19/Wuhan/HB-WH2-155/2020|EPI ISL 454923|B|China|2020-02-28	0.0002353737	Asia
Asia|hCoV-19/Sichuan/SC-PHCC1-034/2020|EPI ISL 451355|B|China|2020-02-12	Asia|hCoV-19/Wuhan/HB-WH2-155/2020|EPI ISL 454923|B|China|2020-02-28	0.0001344594	Asia
Asia|hCoV-19/Shanghai/SH0110/2020|EPI ISL 416399|B|China|2020-02-13	Asia|hCoV-19/Wuhan/HB-WH2-155/2020|EPI ISL 454923|B|China|2020-02-28	0.0002014831	Asia
Asia|hCoV-19/Saudi Arabia/553/2020|EPI ISL 490002|B.1.246|Saudi Arabia|2020-02-13	Asia|hCoV-19/Wuhan/HB-WH2-155/2020|EPI ISL 454923|B|China|2020-02-28	0.0005038531	Asia
Asia|hCoV-19/Singapore/14/2020|EPI ISL 414380|A|Singapore|2020-02-13	Asia|hCoV-19/Wuhan/HB-WH2-155/2020|EPI ISL 454923|B|China|2020-02-28	0.0001360558	Asia
Asia|hCoV-19/Japan/PG-0114/2020|EPI ISL 479850|B|Japan|2020-02-13	Asia|hCoV-19/Wuhan/HB-WH2-155/2020|EPI ISL 454923|B|China|2020-02-28	0.0001678991	Asia
Asia|hCoV-19/Shanghai/SH0102/2020|EPI ISL 416394|B|China|2020-02-14	Asia|hCoV-19/Wuhan/HB-WH2-155/2020|EPI ISL 454923|B|China|2020-02-28	0.0001343166	Asia
Asia|hCoV-19/Japan/Hu DP Kng 19-031/2020|EPI ISL 420889|B|Japan|2020-02-14	Asia|hCoV-19/Wuhan/HB-WH2-155/2020|EPI ISL 454923|B|China|2020-02-28	0.0002014924	Asia
Asia|hCoV-19/Singapore/14Clin/2020|EPI ISL 418998|A|Singapore|2020-02-14	Asia|hCoV-19/Wuhan/HB-WH2-155/2020|EPI ISL 454923|B|China|2020-02-28	0.0001360558	Asia
Asia|hCoV-19/Wuhan/HB-WHCM2-265/2020|EPI ISL 455000|B|China|2020-02-14	Asia|hCoV-19/Wuhan/HB-WH2-155/2020|EPI ISL 454923|B|China|2020-02-28	0.0002016973	Asia
Asia|hCoV-19/Japan/DP0190/2020|EPI ISL 416581|B|Japan|2020-02-15	Asia|hCoV-19/Wuhan/HB-WH2-155/2020|EPI ISL 454923|B|China|2020-02-28	0.0002014831	Asia
Asia|hCoV-19/Japan/DP0196/2020|EPI ISL 416583|B|Japan|2020-02-15	Asia|hCoV-19/Wuhan/HB-WH2-155/2020|EPI ISL 454923|B|China|2020-02-28	0.0001678991	Asia
Asia|hCoV-19/Japan/DP0027/2020|EPI ISL 416566|B|Japan|2020-02-15	Asia|hCoV-19/Wuhan/HB-WH2-155/2020|EPI ISL 454923|B|China|2020-02-28	0.0002014950	Asia
Asia|hCoV-19/Japan/DP0200/2020|EPI ISL 416584|B|Japan|2020-02-15	Asia|hCoV-19/Wuhan/HB-WH2-155/2020|EPI ISL 454923|B|China|2020-02-28	0.0002014950	Asia
Asia|hCoV-19/Japan/DP0287/2020|EPI ISL 416589|B|Japan|2020-02-16	Asia|hCoV-19/Wuhan/HB-WH2-155/2020|EPI ISL 454923|B|China|2020-02-28	0.0002350970	Asia
Asia|hCoV-19/Japan/DP0357/2020|EPI ISL 416598|B|Japan|2020-02-16	Asia|hCoV-19/Wuhan/HB-WH2-155/2020|EPI ISL 454923|B|China|2020-02-28	0.0001678991	Asia
Asia|hCoV-19/Singapore/36nan/2020|EPI ISL 538435|B|Singapore|2020-02-16	Asia|hCoV-19/Wuhan/HB-WH2-155/2020|EPI ISL 454923|B|China|2020-02-28	0.0001343166	Asia
Asia|hCoV-19/Japan/DP0290/2020|EPI ISL 416591|B|Japan|2020-02-16	Asia|hCoV-19/Wuhan/HB-WH2-155/2020|EPI ISL 454923|B|China|2020-02-28	0.0001678991	Asia
Asia|hCoV-19/Guangzhou/GZMU0092/2020|EPI ISL 457694|B|China|2020-02-17	Asia|hCoV-19/Wuhan/HB-WH2-155/2020|EPI ISL 454923|B|China|2020-02-28	0.0002350753	Asia
Asia|hCoV-19/Japan/DP0786/2020|EPI ISL 416628|B|Japan|2020-02-17	Asia|hCoV-19/Wuhan/HB-WH2-155/2020|EPI ISL 454923|B|China|2020-02-28	0.0001343166	Asia
Asia|hCoV-19/Wuhan/HB-WH5-231/2020|EPI ISL 454974|B|China|2020-02-17	Asia|hCoV-19/Wuhan/HB-WH2-155/2020|EPI ISL 454923|B|China|2020-02-28	0.0002350792	Asia
Asia|hCoV-19/Wuhan/HB-WHCM2-267/2020|EPI ISL 455002|B|China|2020-02-17	Asia|hCoV-19/Wuhan/HB-WH2-155/2020|EPI ISL 454923|B|China|2020-02-28	0.0001680776	Asia
Asia|hCoV-19/Saudi Arabia/596/2020|EPI ISL 490006|B.1.247|Saudi Arabia|2020-02-18	Asia|hCoV-19/Wuhan/HB-WH2-155/2020|EPI ISL 454923|B|China|2020-02-28	0.0004030392	Asia
Asia|hCoV-19/Singapore/13/2020|EPI ISL 414379|A|Singapore|2020-02-18	Asia|hCoV-19/Wuhan/HB-WH2-155/2020|EPI ISL 454923|B|China|2020-02-28	0.0002040921	Asia
Asia|hCoV-19/Saudi Arabia/583/2020|EPI ISL 490005|B.1.246|Saudi Arabia|2020-02-18	Asia|hCoV-19/Wuhan/HB-WH2-155/2020|EPI ISL 454923|B|China|2020-02-28	0.0004030392	Asia
Asia|hCoV-19/Singapore/654/2020|EPI ISL 493414|B|Singapore|2020-02-18	Asia|hCoV-19/Wuhan/HB-WH2-155/2020|EPI ISL 454923|B|China|2020-02-28	0.0001680480	Asia
Asia|hCoV-19/Singapore/469/2020|EPI ISL 476795|B|Singapore|2020-02-19	Asia|hCoV-19/Wuhan/HB-WH2-155/2020|EPI ISL 454923|B|China|2020-02-28	0.0001343104	Asia
Asia|hCoV-19/South Korea/KCDC2018/2020|EPI ISL 427812|A|South Korea|2020-02-19	Asia|hCoV-19/Wuhan/HB-WH2-155/2020|EPI ISL 454923|B|China|2020-02-28	0.0002350684	Asia
Asia|hCoV-19/Hong Kong/HKPU63-1402/2020|EPI ISL 419231|B|Hong Kong|2020-02-19	Asia|hCoV-19/Wuhan/HB-WH2-155/2020|EPI ISL 454923|B|China|2020-02-28	0.0001679069	Asia
Asia|hCoV-19/Sichuan/SC-LZ-079/2020|EPI ISL 451318|B|China|2020-02-19	Asia|hCoV-19/Wuhan/HB-WH2-155/2020|EPI ISL 454923|B|China|2020-02-28	0.0001678914	Asia
Asia|hCoV-19/South Korea/KCDC2035/2020|EPI ISL 497956|B|South Korea|2020-02-20	Asia|hCoV-19/Wuhan/HB-WH2-155/2020|EPI ISL 454923|B|China|2020-02-28	0.0002686799	Asia
Asia|hCoV-19/South Korea/KCDC2033/2020|EPI ISL 497954|B|South Korea|2020-02-20	Asia|hCoV-19/Wuhan/HB-WH2-155/2020|EPI ISL 454923|B|China|2020-02-28	0.0002350792	Asia
Asia|hCoV-19/Guangzhou/GZMU0099/2020|EPI ISL 457696|A|China|2020-02-20	Asia|hCoV-19/Wuhan/HB-WH2-155/2020|EPI ISL 454923|B|China|2020-02-28	0.0001678914	Asia
Asia|hCoV-19/Sichuan/SC-PHCC1-026/2020|EPI ISL 451347|B|China|2020-02-20	Asia|hCoV-19/Wuhan/HB-WH2-155/2020|EPI ISL 454923|B|China|2020-02-28	0.0002022430	Asia
Asia|hCoV-19/South Korea/KCDC2074/2020|EPI ISL 497975|B|South Korea|2020-02-21	Asia|hCoV-19/Wuhan/HB-WH2-155/2020|EPI ISL 454923|B|China|2020-02-28	0.0002686674	Asia
Asia|hCoV-19/South Korea/KCDC2046/2020|EPI ISL 471452|B|South Korea|2020-02-21	Asia|hCoV-19/Wuhan/HB-WH2-155/2020|EPI ISL 454923|B|China|2020-02-28	0.0002686674	Asia
Asia|hCoV-19/Wuhan/HB-WH2-149/2020|EPI ISL 454921|B|China|2020-02-21	Asia|hCoV-19/Wuhan/HB-WH2-155/2020|EPI ISL 454923|B|China|2020-02-28	0.0003022520	Asia
Asia|hCoV-19/South Korea/KCDC2051/2020|EPI ISL 481371|A|South Korea|2020-02-21	Asia|hCoV-19/Wuhan/HB-WH2-155/2020|EPI ISL 454923|B|China|2020-02-28	0.0003022570	Asia
Asia|hCoV-19/Wuhan/HB-WH5-229/2020|EPI ISL 454973|B|China|2020-02-22	Asia|hCoV-19/Wuhan/HB-WH2-155/2020|EPI ISL 454923|B|China|2020-02-28	0.0001343104	Asia
Asia|hCoV-19/Japan/PG-0363/2020|EPI ISL 480033|B|Japan|2020-02-22	Asia|hCoV-19/Wuhan/HB-WH2-155/2020|EPI ISL 454923|B|China|2020-02-28	0.0001343166	Asia
Asia|hCoV-19/Wuhan/HB-WH1-134/2020|EPI ISL 454911|B|China|2020-02-22	Asia|hCoV-19/Wuhan/HB-WH2-155/2020|EPI ISL 454923|B|China|2020-02-28	0.0001679069	Asia
Asia|hCoV-19/Wuhan/HB-WHCM2-278/2020|EPI ISL 455010|B|China|2020-02-22	Asia|hCoV-19/Wuhan/HB-WH2-155/2020|EPI ISL 454923|B|China|2020-02-28	0.0002353292	Asia
Asia|hCoV-19/Wuhan/HB-WHCM2-274/2020|EPI ISL 455008|B|China|2020-02-23	Asia|hCoV-19/Wuhan/HB-WH2-155/2020|EPI ISL 454923|B|China|2020-02-28	0.0002689735	Asia
Asia|hCoV-19/Hefei/2/2020|EPI ISL 412026|B|China|2020-02-23	Asia|hCoV-19/Wuhan/HB-WH2-155/2020|EPI ISL 454923|B|China|2020-02-28	0.0001007307	Asia
Asia|hCoV-19/South Korea/KCDC2013/2020|EPI ISL 426183|A|South Korea|2020-02-23	Asia|hCoV-19/Wuhan/HB-WH2-155/2020|EPI ISL 454923|B|China|2020-02-28	0.0003694512	Asia
Asia|hCoV-19/Oman/RESP-20-797/2020|EPI ISL 457701|B.4|Oman|2020-02-23	Asia|hCoV-19/Wuhan/HB-WH2-155/2020|EPI ISL 454923|B|China|2020-02-28	0.0003022800	Asia
Asia|hCoV-19/Wuhan/HB-WH1-138/2020|EPI ISL 454915|B|China|2020-02-24	Asia|hCoV-19/Wuhan/HB-WH2-155/2020|EPI ISL 454923|B|China|2020-02-28	0.0002014737	Asia
Asia|hCoV-19/Hong Kong/HKU-200723-017/2020|EPI ISL 497784|B|Hong Kong|2020-02-24	Asia|hCoV-19/Wuhan/HB-WH2-155/2020|EPI ISL 454923|B|China|2020-02-28	0.0001678991	Asia
Asia|hCoV-19/Wuhan/HB-WHCM2-276/2020|EPI ISL 455009|B|China|2020-02-24	Asia|hCoV-19/Wuhan/HB-WH2-155/2020|EPI ISL 454923|B|China|2020-02-28	0.0002353292	Asia
Asia|hCoV-19/Henan/HN03/2020|EPI ISL 450442|A|China|2020-02-24	Asia|hCoV-19/Wuhan/HB-WH2-155/2020|EPI ISL 454923|B|China|2020-02-28	0.0002686630	Asia
Asia|hCoV-19/Taiwan/TSGH-26/2020|EPI ISL 447252|B.4|Taiwan|2020-02-25	Asia|hCoV-19/Wuhan/HB-WH2-155/2020|EPI ISL 454923|B|China|2020-02-28	0.0005039696	Asia
Asia|hCoV-19/United Arab Emirates/L6599/2020|EPI ISL 435138|B|United Arab Emirates|2020-02-25	Asia|hCoV-19/Wuhan/HB-WH2-155/2020|EPI ISL 454923|B|China|2020-02-28	0.0003022291	Asia
Asia|hCoV-19/Guangzhou/GZMU0016/2020|EPI ISL 414663|A|China|2020-02-25	Asia|hCoV-19/Wuhan/HB-WH2-155/2020|EPI ISL 454923|B|China|2020-02-28	0.0001678914	Asia
Asia|hCoV-19/Guangzhou/GZMU0014/2020|EPI ISL 414692|B|China|2020-02-25	Asia|hCoV-19/Wuhan/HB-WH2-155/2020|EPI ISL 454923|B|China|2020-02-28	0.0002014890	Asia
Asia|hCoV-19/Wuhan/HB-WHCM2-272/2020|EPI ISL 455007|B|China|2020-02-26	Asia|hCoV-19/Wuhan/HB-WH2-155/2020|EPI ISL 454923|B|China|2020-02-28	0.0002689531	Asia
Asia|hCoV-19/Nanchang/JXN3T4/2020|EPI ISL 421246|A|China|2020-02-26	Asia|hCoV-19/Wuhan/HB-WH2-155/2020|EPI ISL 454923|B|China|2020-02-28	0.0001678914	Asia
Asia|hCoV-19/Taiwan/CGMH-CGU-03/2020|EPI ISL 415741|B.4|Taiwan|2020-02-26	Asia|hCoV-19/Wuhan/HB-WH2-155/2020|EPI ISL 454923|B|China|2020-02-28	0.0003358579	Asia
Asia|hCoV-19/Guangzhou/GZMU0117/2020|EPI ISL 457698|B|China|2020-02-26	Asia|hCoV-19/Wuhan/HB-WH2-155/2020|EPI ISL 454923|B|China|2020-02-28	0.0002686630	Asia
Asia|hCoV-19/Saudi Arabia/656/2020|EPI ISL 490010|B.1.247|Saudi Arabia|2020-02-26	Asia|hCoV-19/Wuhan/HB-WH2-155/2020|EPI ISL 454923|B|China|2020-02-28	0.0004030578	Asia
Asia|hCoV-19/Taiwan/CGMH-CGU-05/2020|EPI ISL 415743|B.4|Taiwan|2020-02-27	Asia|hCoV-19/Wuhan/HB-WH2-155/2020|EPI ISL 454923|B|China|2020-02-28	0.0003358579	Asia
Asia|hCoV-19/Wuhan/HB-WH1-140/2020|EPI ISL 454916|B|China|2020-02-27	Asia|hCoV-19/Wuhan/HB-WH2-155/2020|EPI ISL 454923|B|China|2020-02-28	0.0001678914	Asia
Asia|hCoV-19/Saudi Arabia/671/2020|EPI ISL 490011|B.1.246|Saudi Arabia|2020-02-27	Asia|hCoV-19/Wuhan/HB-WH2-155/2020|EPI ISL 454923|B|China|2020-02-28	0.0004366218	Asia
Asia|hCoV-19/Lebanon/S5 762/2020|EPI ISL 450512|B.4|Lebanon|2020-02-27	Asia|hCoV-19/Wuhan/HB-WH2-155/2020|EPI ISL 454923|B|China|2020-02-28	0.0004030765	Asia
Asia|hCoV-19/South Korea/KUMC03/2020|EPI ISL 413513|A|South Korea|2020-02-27	Asia|hCoV-19/Wuhan/HB-WH2-155/2020|EPI ISL 454923|B|China|2020-02-28	0.0002350684	Asia
Asia|hCoV-19/Singapore/12Clin/2020|EPI ISL 418995|A|Singapore|2020-02-28	Asia|hCoV-19/Wuhan/HB-WH2-155/2020|EPI ISL 454923|B|China|2020-02-28	0.0001700812	Asia
Asia|hCoV-19/Wuhan/HB-WHCM-113/2020|EPI ISL 454993|B|China|2020-02-28	Asia|hCoV-19/Wuhan/HB-WH2-155/2020|EPI ISL 454923|B|China|2020-02-28	0.0001343166	Asia
Asia|hCoV-19/Wuhan/HB-WH2-158/2020|EPI ISL 454926|B|China|2020-02-28	Asia|hCoV-19/Wuhan/HB-WH2-155/2020|EPI ISL 454923|B|China|2020-02-28	0.0002014890	Asia
Asia|hCoV-19/Wuhan/HB-WH2-160/2020|EPI ISL 454928|B|China|2020-02-28	Asia|hCoV-19/Wuhan/HB-WH2-155/2020|EPI ISL 454923|B|China|2020-02-28	0.0001007307	Asia
Asia|hCoV-19/Wuhan/IVDC-HB-04/2020|EPI ISL 402120|B|China|2020-01-01	Asia|hCoV-19/Malaysia/IMR WC1098/2020|EPI ISL 430442|B|Malaysia|2020-02-29	0.0000671812	Asia
Asia|hCoV-19/Wuhan/IPBCAMS-WH-05/2020|EPI ISL 403928|B|China|2020-01-01	Asia|hCoV-19/Malaysia/IMR WC1098/2020|EPI ISL 430442|B|Malaysia|2020-02-29	0.0000335915	Asia
Asia|hCoV-19/Wuhan/WH03/2020|EPI ISL 406800|B|China|2020-01-01	Asia|hCoV-19/Malaysia/IMR WC1098/2020|EPI ISL 430442|B|Malaysia|2020-02-29	0.0000000000	Asia
Asia|hCoV-19/Wuhan/WHU01/2020|EPI ISL 406716|B|China|2020-01-02	Asia|hCoV-19/Malaysia/IMR WC1098/2020|EPI ISL 430442|B|Malaysia|2020-02-29	0.0000000000	Asia
Asia|hCoV-19/Beijing/Beijing-01/2020|EPI ISL 514752|B|China|2020-01-03	Asia|hCoV-19/Malaysia/IMR WC1098/2020|EPI ISL 430442|B|Malaysia|2020-02-29	0.0000335899	Asia
Asia|hCoV-19/Thailand/NIH-15/2020|EPI ISL 434692|B|Thailand|2020-01-05	Asia|hCoV-19/Malaysia/IMR WC1098/2020|EPI ISL 430442|B|Malaysia|2020-02-29	0.0000000000	Asia
Asia|hCoV-19/Wuhan/WH04/2020|EPI ISL 406801|A|China|2020-01-05	Asia|hCoV-19/Malaysia/IMR WC1098/2020|EPI ISL 430442|B|Malaysia|2020-02-29	0.0000671812	Asia
Asia|hCoV-19/Thailand/61/2020|EPI ISL 403962|B|Thailand|2020-01-08	Asia|hCoV-19/Malaysia/IMR WC1098/2020|EPI ISL 430442|B|Malaysia|2020-02-29	0.0000000000	Asia
Asia|hCoV-19/Jingzhou/HBCDC-HB-01/2020|EPI ISL 412459|B|China|2020-01-08	Asia|hCoV-19/Malaysia/IMR WC1098/2020|EPI ISL 430442|B|Malaysia|2020-02-29	0.0001679682	Asia
Asia|hCoV-19/Beijing/WH-09/2020|EPI ISL 411957|B|China|2020-01-08	Asia|hCoV-19/Malaysia/IMR WC1098/2020|EPI ISL 430442|B|Malaysia|2020-02-29	0.0000335899	Asia
Asia|hCoV-19/Shenzhen/HKU-SZ-002/2020|EPI ISL 406030|A|China|2020-01-10	Asia|hCoV-19/Malaysia/IMR WC1098/2020|EPI ISL 430442|B|Malaysia|2020-02-29	0.0001007738	Asia
Asia|hCoV-19/Wuhan/OS52/2020|EPI ISL 450500|B|China|2020-01-10	Asia|hCoV-19/Malaysia/IMR WC1098/2020|EPI ISL 430442|B|Malaysia|2020-02-29	0.0001343718	Asia
Asia|hCoV-19/Shenzhen/HKU-SZ-005/2020|EPI ISL 405839|A|China|2020-01-11	Asia|hCoV-19/Malaysia/IMR WC1098/2020|EPI ISL 430442|B|Malaysia|2020-02-29	0.0001679633	Asia
Asia|hCoV-19/Jiangxi/IVDC-JX-002/2020|EPI ISL 408486|B|China|2020-01-11	Asia|hCoV-19/Malaysia/IMR WC1098/2020|EPI ISL 430442|B|Malaysia|2020-02-29	0.0000335909	Asia
Asia|hCoV-19/Shenzhen/SZTH-002/2020|EPI ISL 406593|A|China|2020-01-13	Asia|hCoV-19/Malaysia/IMR WC1098/2020|EPI ISL 430442|B|Malaysia|2020-02-29	0.0001007738	Asia
Asia|hCoV-19/Thailand/74/2020|EPI ISL 403963|B|Thailand|2020-01-13	Asia|hCoV-19/Malaysia/IMR WC1098/2020|EPI ISL 430442|B|Malaysia|2020-02-29	0.0000000000	Asia
Asia|hCoV-19/Nepal/61/2020|EPI ISL 410301|B|Nepal|2020-01-13	Asia|hCoV-19/Malaysia/IMR WC1098/2020|EPI ISL 430442|B|Malaysia|2020-02-29	0.0000336012	Asia
Asia|hCoV-19/Guangdong/20SF012/2020|EPI ISL 403932|A|China|2020-01-14	Asia|hCoV-19/Malaysia/IMR WC1098/2020|EPI ISL 430442|B|Malaysia|2020-02-29	0.0001007738	Asia
Asia|hCoV-19/Guangdong/20SF013/2020|EPI ISL 403933|A|China|2020-01-15	Asia|hCoV-19/Malaysia/IMR WC1098/2020|EPI ISL 430442|B|Malaysia|2020-02-29	0.0001007738	Asia
Asia|hCoV-19/Guangdong/20SF014/2020|EPI ISL 403934|B|China|2020-01-15	Asia|hCoV-19/Malaysia/IMR WC1098/2020|EPI ISL 430442|B|Malaysia|2020-02-29	0.0000335899	Asia
Asia|hCoV-19/Sichuan/IVDC-SC-001/2020|EPI ISL 408484|A|China|2020-01-15	Asia|hCoV-19/Malaysia/IMR WC1098/2020|EPI ISL 430442|B|Malaysia|2020-02-29	0.0002015786	Asia
Asia|hCoV-19/Thailand/Nonthaburi 68/2020|EPI ISL 447910|B|Thailand|2020-01-15	Asia|hCoV-19/Malaysia/IMR WC1098/2020|EPI ISL 430442|B|Malaysia|2020-02-29	0.0000000000	Asia
Asia|hCoV-19/Shenzhen/SZTH-003/2020|EPI ISL 406594|B|China|2020-01-16	Asia|hCoV-19/Malaysia/IMR WC1098/2020|EPI ISL 430442|B|Malaysia|2020-02-29	0.0000671812	Asia
Asia|hCoV-19/Zhejiang/WZ-01/2020|EPI ISL 404227|B|China|2020-01-16	Asia|hCoV-19/Malaysia/IMR WC1098/2020|EPI ISL 430442|B|Malaysia|2020-02-29	0.0000335899	Asia
Asia|hCoV-19/Shenzhen/SZTH-004/2020|EPI ISL 406595|B|China|2020-01-16	Asia|hCoV-19/Malaysia/IMR WC1098/2020|EPI ISL 430442|B|Malaysia|2020-02-29	0.0003024133	Asia
Asia|hCoV-19/Thailand/NIH-59/2020|EPI ISL 434693|B|Thailand|2020-01-16	Asia|hCoV-19/Malaysia/IMR WC1098/2020|EPI ISL 430442|B|Malaysia|2020-02-29	0.0000000000	Asia
Asia|hCoV-19/Hunan/HN-CIDC-P2/2020|EPI ISL 539333|B|China|2020-01-17	Asia|hCoV-19/Malaysia/IMR WC1098/2020|EPI ISL 430442|B|Malaysia|2020-02-29	0.0000335915	Asia
Asia|hCoV-19/Guangdong/20SF028/2020|EPI ISL 403936|B|China|2020-01-17	Asia|hCoV-19/Malaysia/IMR WC1098/2020|EPI ISL 430442|B|Malaysia|2020-02-29	0.0000335899	Asia
Asia|hCoV-19/Yunnan/IVDC-YN-003/2020|EPI ISL 408480|A|China|2020-01-17	Asia|hCoV-19/Malaysia/IMR WC1098/2020|EPI ISL 430442|B|Malaysia|2020-02-29	0.0001007785	Asia
Asia|hCoV-19/Zhejiang/WZ-02/2020|EPI ISL 404228|B|China|2020-01-17	Asia|hCoV-19/Malaysia/IMR WC1098/2020|EPI ISL 430442|B|Malaysia|2020-02-29	0.0000000000	Asia
Asia|hCoV-19/Wuhan/HBCDC-HB-02/2020|EPI ISL 412978|B|China|2020-01-17	Asia|hCoV-19/Malaysia/IMR WC1098/2020|EPI ISL 430442|B|Malaysia|2020-02-29	0.0001343741	Asia
Asia|hCoV-19/Guangdong/20SF040/2020|EPI ISL 403937|B|China|2020-01-18	Asia|hCoV-19/Malaysia/IMR WC1098/2020|EPI ISL 430442|B|Malaysia|2020-02-29	0.0000335899	Asia
Asia|hCoV-19/Wuhan/HBCDC-HB-03/2020|EPI ISL 412979|A|China|2020-01-18	Asia|hCoV-19/Malaysia/IMR WC1098/2020|EPI ISL 430442|B|Malaysia|2020-02-29	0.0000671812	Asia
Asia|hCoV-19/Chongqing/IVDC-CQ-001/2020|EPI ISL 408481|B|China|2020-01-18	Asia|hCoV-19/Malaysia/IMR WC1098/2020|EPI ISL 430442|B|Malaysia|2020-02-29	0.0000335915	Asia
Asia|hCoV-19/Wuhan/HBCDC-HB-04/2020|EPI ISL 412980|B|China|2020-01-18	Asia|hCoV-19/Malaysia/IMR WC1098/2020|EPI ISL 430442|B|Malaysia|2020-02-29	0.0001679633	Asia
Asia|hCoV-19/Wuhan/HBCDC-HB-05/2020|EPI ISL 412981|B.4|China|2020-01-18	Asia|hCoV-19/Malaysia/IMR WC1098/2020|EPI ISL 430442|B|Malaysia|2020-02-29	0.0001679972	Asia
Asia|hCoV-19/Guangdong/20SF043/2020|EPI ISL 428440|B|China|2020-01-18	Asia|hCoV-19/Malaysia/IMR WC1098/2020|EPI ISL 430442|B|Malaysia|2020-02-29	0.0000351040	Asia
Asia|hCoV-19/Shandong/IVDC-SD-001/2020|EPI ISL 408482|B|China|2020-01-19	Asia|hCoV-19/Malaysia/IMR WC1098/2020|EPI ISL 430442|B|Malaysia|2020-02-29	0.0002351967	Asia
Asia|hCoV-19/Hangzhou/HZCDC0001/2020|EPI ISL 407313|B|China|2020-01-19	Asia|hCoV-19/Malaysia/IMR WC1098/2020|EPI ISL 430442|B|Malaysia|2020-02-29	0.0000000000	Asia
Asia|hCoV-19/Jiangsu/IVDC-JS-001/2020|EPI ISL 408488|B|China|2020-01-19	Asia|hCoV-19/Malaysia/IMR WC1098/2020|EPI ISL 430442|B|Malaysia|2020-02-29	0.0000336050	Asia
Asia|hCoV-19/Hangzhou/HZ-1/2020|EPI ISL 406970|B|China|2020-01-20	Asia|hCoV-19/Malaysia/IMR WC1098/2020|EPI ISL 430442|B|Malaysia|2020-02-29	0.0000000000	Asia
Asia|hCoV-19/Hangzhou/HZCDC0013/2020|EPI ISL 421235|B|China|2020-01-20	Asia|hCoV-19/Malaysia/IMR WC1098/2020|EPI ISL 430442|B|Malaysia|2020-02-29	0.0000671863	Asia
Asia|hCoV-19/Guangdong/20SF123/2020|EPI ISL 428449|A|China|2020-01-20	Asia|hCoV-19/Malaysia/IMR WC1098/2020|EPI ISL 430442|B|Malaysia|2020-02-29	0.0001011340	Asia
Asia|hCoV-19/Hong Kong/VB20017970-2/2020|EPI ISL 417064|B|Hong Kong|2020-01-21	Asia|hCoV-19/Malaysia/IMR WC1098/2020|EPI ISL 430442|B|Malaysia|2020-02-29	0.0000335899	Asia
Asia|hCoV-19/Chongqing/YC01/2020|EPI ISL 408478|A|China|2020-01-21	Asia|hCoV-19/Malaysia/IMR WC1098/2020|EPI ISL 430442|B|Malaysia|2020-02-29	0.0001679633	Asia
Asia|hCoV-19/Fujian/8/2020|EPI ISL 411060|A|China|2020-01-21	Asia|hCoV-19/Malaysia/IMR WC1098/2020|EPI ISL 430442|B|Malaysia|2020-02-29	0.0001007738	Asia
Asia|hCoV-19/Hangzhou/HZCDC0091L/2020|EPI ISL 421227|B|China|2020-01-21	Asia|hCoV-19/Malaysia/IMR WC1098/2020|EPI ISL 430442|B|Malaysia|2020-02-29	0.0000000000	Asia
Asia|hCoV-19/Nanchang/JX14/2020|EPI ISL 421243|B|China|2020-01-21	Asia|hCoV-19/Malaysia/IMR WC1098/2020|EPI ISL 430442|B|Malaysia|2020-02-29	0.0001343781	Asia
Asia|hCoV-19/Hangzhou/HZ48/2020|EPI ISL 418441|B|China|2020-01-21	Asia|hCoV-19/Malaysia/IMR WC1098/2020|EPI ISL 430442|B|Malaysia|2020-02-29	0.0000000000	Asia
Asia|hCoV-19/Shanghai/SH0093/2020|EPI ISL 416389|B|China|2020-01-21	Asia|hCoV-19/Malaysia/IMR WC1098/2020|EPI ISL 430442|B|Malaysia|2020-02-29	0.0000671897	Asia
Asia|hCoV-19/Wuhan/WHUH003/2020|EPI ISL 449478|B|China|2020-01-22	Asia|hCoV-19/Malaysia/IMR WC1098/2020|EPI ISL 430442|B|Malaysia|2020-02-29	0.0002351690	Asia
Asia|hCoV-19/Wuhan/WHUH004/2020|EPI ISL 449479|B|China|2020-01-22	Asia|hCoV-19/Malaysia/IMR WC1098/2020|EPI ISL 430442|B|Malaysia|2020-02-29	0.0002015693	Asia
Asia|hCoV-19/Hong Kong/XM-PII-S4/2020|EPI ISL 417443|A|Hong Kong|2020-01-22	Asia|hCoV-19/Malaysia/IMR WC1098/2020|EPI ISL 430442|B|Malaysia|2020-02-29	0.0003026610	Asia
Asia|hCoV-19/Hangzhou/ZJU-05/2020|EPI ISL 415711|B|China|2020-01-22	Asia|hCoV-19/Malaysia/IMR WC1098/2020|EPI ISL 430442|B|Malaysia|2020-02-29	0.0000000000	Asia
Asia|hCoV-19/Wuhan/WHUH005/2020|EPI ISL 449480|B|China|2020-01-22	Asia|hCoV-19/Malaysia/IMR WC1098/2020|EPI ISL 430442|B|Malaysia|2020-02-29	0.0001679710	Asia
Asia|hCoV-19/Foshan/20SF207/2020|EPI ISL 406534|B|China|2020-01-22	Asia|hCoV-19/Malaysia/IMR WC1098/2020|EPI ISL 430442|B|Malaysia|2020-02-29	0.0000671812	Asia
Asia|hCoV-19/Zhejiang/CN5/2020|EPI ISL 455685|A|China|2020-01-22	Asia|hCoV-19/Malaysia/IMR WC1098/2020|EPI ISL 430442|B|Malaysia|2020-02-29	0.0001343741	Asia
Asia|hCoV-19/Hong Kong/HKU-902a/2020|EPI ISL 434563|B|Hong Kong|2020-01-23	Asia|hCoV-19/Malaysia/IMR WC1098/2020|EPI ISL 430442|B|Malaysia|2020-02-29	0.0000335899	Asia
Asia|hCoV-19/Japan/OS-20-07-1/2020|EPI ISL 410532|B|Japan|2020-01-23	Asia|hCoV-19/Malaysia/IMR WC1098/2020|EPI ISL 430442|B|Malaysia|2020-02-29	0.0000000000	Asia
Asia|hCoV-19/Sichuan/SC-WCH4-288/2020|EPI ISL 451390|B|China|2020-01-23	Asia|hCoV-19/Malaysia/IMR WC1098/2020|EPI ISL 430442|B|Malaysia|2020-02-29	0.0001007768	Asia
Asia|hCoV-19/Guangdong/20SF201/2020|EPI ISL 406538|B|China|2020-01-23	Asia|hCoV-19/Malaysia/IMR WC1098/2020|EPI ISL 430442|B|Malaysia|2020-02-29	0.0000000000	Asia
Asia|hCoV-19/Thailand/SI200383-NT/2020|EPI ISL 437622|B|Thailand|2020-01-23	Asia|hCoV-19/Malaysia/IMR WC1098/2020|EPI ISL 430442|B|Malaysia|2020-02-29	0.0000671843	Asia
Asia|hCoV-19/Shanghai/CH-03/2020|EPI ISL 468726|A|China|2020-01-23	Asia|hCoV-19/Malaysia/IMR WC1098/2020|EPI ISL 430442|B|Malaysia|2020-02-29	0.0001679633	Asia
Asia|hCoV-19/Jiangsu/JS01/2020|EPI ISL 411950|B|China|2020-01-23	Asia|hCoV-19/Malaysia/IMR WC1098/2020|EPI ISL 430442|B|Malaysia|2020-02-29	0.0001007738	Asia
Asia|hCoV-19/Lishui/LS003/2020|EPI ISL 495459|B|China|2020-01-24	Asia|hCoV-19/Malaysia/IMR WC1098/2020|EPI ISL 430442|B|Malaysia|2020-02-29	0.0001343803	Asia
Asia|hCoV-19/Sichuan/SC-PHCC2-040/2020|EPI ISL 451360|A|China|2020-01-24	Asia|hCoV-19/Malaysia/IMR WC1098/2020|EPI ISL 430442|B|Malaysia|2020-02-29	0.0001343679	Asia
Asia|hCoV-19/Guangdong/20SF616/2020|EPI ISL 428465|B|China|2020-01-24	Asia|hCoV-19/Malaysia/IMR WC1098/2020|EPI ISL 430442|B|Malaysia|2020-02-29	0.0000671874	Asia
Asia|hCoV-19/Sichuan/SC-PHCC1-022/2020|EPI ISL 451345|B.1|China|2020-01-24	Asia|hCoV-19/Malaysia/IMR WC1098/2020|EPI ISL 430442|B|Malaysia|2020-02-29	0.0001007768	Asia
Asia|hCoV-19/Malaysia/MKAK-CL-2020-5045/2020|EPI ISL 416829|B|Malaysia|2020-01-24	Asia|hCoV-19/Malaysia/IMR WC1098/2020|EPI ISL 430442|B|Malaysia|2020-02-29	0.0001007785	Asia
Asia|hCoV-19/Hong Kong/HKU-902b/2020|EPI ISL 434564|B|Hong Kong|2020-01-24	Asia|hCoV-19/Malaysia/IMR WC1098/2020|EPI ISL 430442|B|Malaysia|2020-02-29	0.0000335899	Asia
Asia|hCoV-19/Shanghai/SH0002/2020|EPI ISL 416316|A|China|2020-01-25	Asia|hCoV-19/Malaysia/IMR WC1098/2020|EPI ISL 430442|B|Malaysia|2020-02-29	0.0001343758	Asia
Asia|hCoV-19/Lishui/LS111/2020|EPI ISL 429852|B|China|2020-01-25	Asia|hCoV-19/Malaysia/IMR WC1098/2020|EPI ISL 430442|B|Malaysia|2020-02-29	0.0001343803	Asia
Asia|hCoV-19/Hangzhou/ZJU-01/2020|EPI ISL 415709|B|China|2020-01-25	Asia|hCoV-19/Malaysia/IMR WC1098/2020|EPI ISL 430442|B|Malaysia|2020-02-29	0.0001007861	Asia
Asia|hCoV-19/Japan/NA-20-05-1/2020|EPI ISL 410531|B|Japan|2020-01-25	Asia|hCoV-19/Malaysia/IMR WC1098/2020|EPI ISL 430442|B|Malaysia|2020-02-29	0.0000000000	Asia
Asia|hCoV-19/Wuhan/0125-A168/2020|EPI ISL 493159|B|China|2020-01-25	Asia|hCoV-19/Malaysia/IMR WC1098/2020|EPI ISL 430442|B|Malaysia|2020-02-29	0.0001007815	Asia
Asia|hCoV-19/Wuhan/YB012506/2020|EPI ISL 450504|B|China|2020-01-25	Asia|hCoV-19/Malaysia/IMR WC1098/2020|EPI ISL 430442|B|Malaysia|2020-02-29	0.0000335899	Asia
Asia|hCoV-19/Wuhan/0125-A164/2020|EPI ISL 493157|B|China|2020-01-25	Asia|hCoV-19/Malaysia/IMR WC1098/2020|EPI ISL 430442|B|Malaysia|2020-02-29	0.0000000000	Asia
Asia|hCoV-19/Guangdong/20SF629/2020|EPI ISL 428466|B|China|2020-01-26	Asia|hCoV-19/Malaysia/IMR WC1098/2020|EPI ISL 430442|B|Malaysia|2020-02-29	0.0001007815	Asia
Asia|hCoV-19/Wuhan/0126-C10/2020|EPI ISL 493169|A|China|2020-01-26	Asia|hCoV-19/Malaysia/IMR WC1098/2020|EPI ISL 430442|B|Malaysia|2020-02-29	0.0001679710	Asia
Asia|hCoV-19/Hangzhou/ZJU-02/2020|EPI ISL 416042|A|China|2020-01-26	Asia|hCoV-19/Malaysia/IMR WC1098/2020|EPI ISL 430442|B|Malaysia|2020-02-29	0.0000671812	Asia
Asia|hCoV-19/Wuhan/0126-C98/2020|EPI ISL 493181|A|China|2020-01-26	Asia|hCoV-19/Malaysia/IMR WC1098/2020|EPI ISL 430442|B|Malaysia|2020-02-29	0.0001007738	Asia
Asia|hCoV-19/Beijing/105/2020|EPI ISL 413518|A|China|2020-01-26	Asia|hCoV-19/Malaysia/IMR WC1098/2020|EPI ISL 430442|B|Malaysia|2020-02-29	0.0001343741	Asia
Asia|hCoV-19/Wuhan/YB012611/2020|EPI ISL 450501|B|China|2020-01-26	Asia|hCoV-19/Malaysia/IMR WC1098/2020|EPI ISL 430442|B|Malaysia|2020-02-29	0.0001343679	Asia
Asia|hCoV-19/Thailand/SI200478-NST/2020|EPI ISL 437619|B|Thailand|2020-01-26	Asia|hCoV-19/Malaysia/IMR WC1098/2020|EPI ISL 430442|B|Malaysia|2020-02-29	0.0000671843	Asia
Asia|hCoV-19/Sichuan/SC-NJ-090/2020|EPI ISL 451339|B|China|2020-01-27	Asia|hCoV-19/Malaysia/IMR WC1098/2020|EPI ISL 430442|B|Malaysia|2020-02-29	0.0000000000	Asia
Asia|hCoV-19/Sichuan/SC-MY-053/2020|EPI ISL 451319|B|China|2020-01-27	Asia|hCoV-19/Malaysia/IMR WC1098/2020|EPI ISL 430442|B|Malaysia|2020-02-29	0.0001007738	Asia
Asia|hCoV-19/Hong Kong/HKU-903b/2020|EPI ISL 434566|B.4|Hong Kong|2020-01-27	Asia|hCoV-19/Malaysia/IMR WC1098/2020|EPI ISL 430442|B|Malaysia|2020-02-29	0.0001343843	Asia
Asia|hCoV-19/Singapore/7/2020|EPI ISL 410713|B|Singapore|2020-01-27	Asia|hCoV-19/Malaysia/IMR WC1098/2020|EPI ISL 430442|B|Malaysia|2020-02-29	0.0000671843	Asia
Asia|hCoV-19/Hong Kong/HKU-908a/2020|EPI ISL 434569|B|Hong Kong|2020-01-27	Asia|hCoV-19/Malaysia/IMR WC1098/2020|EPI ISL 430442|B|Malaysia|2020-02-29	0.0000671843	Asia
Asia|hCoV-19/Sichuan/SC-PHCC2-039/2020|EPI ISL 451359|B|China|2020-01-27	Asia|hCoV-19/Malaysia/IMR WC1098/2020|EPI ISL 430442|B|Malaysia|2020-02-29	0.0000335909	Asia
Asia|hCoV-19/Nanchang/JX149/2020|EPI ISL 421247|A|China|2020-01-27	Asia|hCoV-19/Malaysia/IMR WC1098/2020|EPI ISL 430442|B|Malaysia|2020-02-29	0.0000671812	Asia
Asia|hCoV-19/Guangdong/20SF812/2020|EPI ISL 428475|B|China|2020-01-28	Asia|hCoV-19/Malaysia/IMR WC1098/2020|EPI ISL 430442|B|Malaysia|2020-02-29	0.0002015753	Asia
Asia|hCoV-19/Beijing/Wuhan IME-BJ04/2020|EPI ISL 424358|A|China|2020-01-28	Asia|hCoV-19/Malaysia/IMR WC1098/2020|EPI ISL 430442|B|Malaysia|2020-02-29	0.0001679760	Asia
Asia|hCoV-19/Shanghai/SH0007/2020|EPI ISL 416320|B|China|2020-01-28	Asia|hCoV-19/Malaysia/IMR WC1098/2020|EPI ISL 430442|B|Malaysia|2020-02-29	0.0001007768	Asia
Asia|hCoV-19/Guangdong/20SF813/2020|EPI ISL 428476|A|China|2020-01-28	Asia|hCoV-19/Malaysia/IMR WC1098/2020|EPI ISL 430442|B|Malaysia|2020-02-29	0.0000671812	Asia
Asia|hCoV-19/Shanghai/SH0008/2020|EPI ISL 416321|B|China|2020-01-28	Asia|hCoV-19/Malaysia/IMR WC1098/2020|EPI ISL 430442|B|Malaysia|2020-02-29	0.0001343679	Asia
Asia|hCoV-19/Beijing/233/2020|EPI ISL 413520|A|China|2020-01-28	Asia|hCoV-19/Malaysia/IMR WC1098/2020|EPI ISL 430442|B|Malaysia|2020-02-29	0.0001679788	Asia
Asia|hCoV-19/Beijing/231/2020|EPI ISL 413519|A|China|2020-01-28	Asia|hCoV-19/Malaysia/IMR WC1098/2020|EPI ISL 430442|B|Malaysia|2020-02-29	0.0001343741	Asia
Asia|hCoV-19/Shanghai/SH0009/2020|EPI ISL 416322|B|China|2020-01-29	Asia|hCoV-19/Malaysia/IMR WC1098/2020|EPI ISL 430442|B|Malaysia|2020-02-29	0.0001007738	Asia
Asia|hCoV-19/Shanghai/SH0010/2020|EPI ISL 416323|A|China|2020-01-29	Asia|hCoV-19/Malaysia/IMR WC1098/2020|EPI ISL 430442|B|Malaysia|2020-02-29	0.0001343679	Asia
Asia|hCoV-19/Sichuan/SC-NC-077/2020|EPI ISL 451336|B|China|2020-01-29	Asia|hCoV-19/Malaysia/IMR WC1098/2020|EPI ISL 430442|B|Malaysia|2020-02-29	0.0000336282	Asia
Asia|hCoV-19/Nanchang/JX174/2020|EPI ISL 421238|A|China|2020-01-29	Asia|hCoV-19/Malaysia/IMR WC1098/2020|EPI ISL 430442|B|Malaysia|2020-02-29	0.0001343718	Asia
Asia|hCoV-19/Hong Kong/HKU-200723-030/2020|EPI ISL 497797|B|Hong Kong|2020-01-29	Asia|hCoV-19/Malaysia/IMR WC1098/2020|EPI ISL 430442|B|Malaysia|2020-02-29	0.0000335899	Asia
Asia|hCoV-19/Hunan/HN-CIDC-P10/2020|EPI ISL 539338|B|China|2020-01-29	Asia|hCoV-19/Malaysia/IMR WC1098/2020|EPI ISL 430442|B|Malaysia|2020-02-29	0.0000335915	Asia
Asia|hCoV-19/Japan/TY-WK-012/2020|EPI ISL 408665|A|Japan|2020-01-29	Asia|hCoV-19/Malaysia/IMR WC1098/2020|EPI ISL 430442|B|Malaysia|2020-02-29	0.0001679633	Asia
Asia|hCoV-19/Shandong/LY008-2/2020|EPI ISL 414941|B|China|2020-01-30	Asia|hCoV-19/Malaysia/IMR WC1098/2020|EPI ISL 430442|B|Malaysia|2020-02-29	0.0001007738	Asia
Asia|hCoV-19/Sichuan/SC-NC-078/2020|EPI ISL 451337|B|China|2020-01-30	Asia|hCoV-19/Malaysia/IMR WC1098/2020|EPI ISL 430442|B|Malaysia|2020-02-29	0.0001343803	Asia
Asia|hCoV-19/Nanchang/JX177/2020|EPI ISL 421241|A|China|2020-01-30	Asia|hCoV-19/Malaysia/IMR WC1098/2020|EPI ISL 430442|B|Malaysia|2020-02-29	0.0001679633	Asia
Asia|hCoV-19/South Korea/KCDC2002/2020|EPI ISL 425118|A|South Korea|2020-01-30	Asia|hCoV-19/Malaysia/IMR WC1098/2020|EPI ISL 430442|B|Malaysia|2020-02-29	0.0002015753	Asia
Asia|hCoV-19/Shanghai/SH0022/2020|EPI ISL 416331|B.4|China|2020-01-30	Asia|hCoV-19/Malaysia/IMR WC1098/2020|EPI ISL 430442|B|Malaysia|2020-02-29	0.0002015906	Asia
Asia|hCoV-19/Hong Kong/HKU-911a/2020|EPI ISL 450409|B|Hong Kong|2020-01-30	Asia|hCoV-19/Malaysia/IMR WC1098/2020|EPI ISL 430442|B|Malaysia|2020-02-29	0.0000335899	Asia
Asia|hCoV-19/Hong Kong/HKU-904a/2020|EPI ISL 450412|B|Hong Kong|2020-01-30	Asia|hCoV-19/Malaysia/IMR WC1098/2020|EPI ISL 430442|B|Malaysia|2020-02-29	0.0001343679	Asia
Asia|hCoV-19/Taiwan/8/2020|EPI ISL 428488|B|Taiwan|2020-01-31	Asia|hCoV-19/Malaysia/IMR WC1098/2020|EPI ISL 430442|B|Malaysia|2020-02-29	0.0000671843	Asia
Asia|hCoV-19/South Korea/KCDC2062/2020|EPI ISL 497963|A|South Korea|2020-01-31	Asia|hCoV-19/Malaysia/IMR WC1098/2020|EPI ISL 430442|B|Malaysia|2020-02-29	0.0001679710	Asia
Asia|hCoV-19/Shanghai/SH0094/2020|EPI ISL 416390|B|China|2020-01-31	Asia|hCoV-19/Malaysia/IMR WC1098/2020|EPI ISL 430442|B|Malaysia|2020-02-29	0.0001343905	Asia
Asia|hCoV-19/Guangdong/2020XN4448-P0002/2020|EPI ISL 413857|B|China|2020-01-31	Asia|hCoV-19/Malaysia/IMR WC1098/2020|EPI ISL 430442|B|Malaysia|2020-02-29	0.0001679859	Asia
Asia|hCoV-19/Sichuan/SC-WCH-082/2020|EPI ISL 451374|B|China|2020-01-31	Asia|hCoV-19/Malaysia/IMR WC1098/2020|EPI ISL 430442|B|Malaysia|2020-02-29	0.0000335909	Asia
Asia|hCoV-19/Hong Kong/HKU-913a/2020|EPI ISL 450410|B|Hong Kong|2020-01-31	Asia|hCoV-19/Malaysia/IMR WC1098/2020|EPI ISL 430442|B|Malaysia|2020-02-29	0.0001007798	Asia
Asia|hCoV-19/Sichuan/SC-MY-059/2020|EPI ISL 451325|B|China|2020-01-31	Asia|hCoV-19/Malaysia/IMR WC1098/2020|EPI ISL 430442|B|Malaysia|2020-02-29	0.0001343679	Asia
Asia|hCoV-19/Thailand/SI200893-NT/2020|EPI ISL 437624|B|Thailand|2020-02-01	Asia|hCoV-19/Malaysia/IMR WC1098/2020|EPI ISL 430442|B|Malaysia|2020-02-29	0.0000671843	Asia
Asia|hCoV-19/Guangdong/GD2020080-P0010/2020|EPI ISL 413861|B|China|2020-02-01	Asia|hCoV-19/Malaysia/IMR WC1098/2020|EPI ISL 430442|B|Malaysia|2020-02-29	0.0000671832	Asia
Asia|hCoV-19/Beijing/DT-WH01/2020|EPI ISL 452360|B|China|2020-02-01	Asia|hCoV-19/Malaysia/IMR WC1098/2020|EPI ISL 430442|B|Malaysia|2020-02-29	0.0000000000	Asia
Asia|hCoV-19/Guangdong/GD2020087-P0008/2020|EPI ISL 413863|B|China|2020-02-01	Asia|hCoV-19/Malaysia/IMR WC1098/2020|EPI ISL 430442|B|Malaysia|2020-02-29	0.0000671874	Asia
Asia|hCoV-19/Yingtan/JX2480/2020|EPI ISL 455466|B|China|2020-02-01	Asia|hCoV-19/Malaysia/IMR WC1098/2020|EPI ISL 430442|B|Malaysia|2020-02-29	0.0000671812	Asia
Asia|hCoV-19/Shangrao/JX1215/2020|EPI ISL 421257|B|China|2020-02-02	Asia|hCoV-19/Malaysia/IMR WC1098/2020|EPI ISL 430442|B|Malaysia|2020-02-29	0.0000335899	Asia
Asia|hCoV-19/Shanghai/SH0012/2020|EPI ISL 416325|B|China|2020-02-02	Asia|hCoV-19/Malaysia/IMR WC1098/2020|EPI ISL 430442|B|Malaysia|2020-02-29	0.0000671863	Asia
Asia|hCoV-19/Shanghai/SH0021/2020|EPI ISL 416330|A|China|2020-02-02	Asia|hCoV-19/Malaysia/IMR WC1098/2020|EPI ISL 430442|B|Malaysia|2020-02-29	0.0001343741	Asia
Asia|hCoV-19/Shanghai/SH0114/2020|EPI ISL 416401|B|China|2020-02-02	Asia|hCoV-19/Malaysia/IMR WC1098/2020|EPI ISL 430442|B|Malaysia|2020-02-29	0.0001007768	Asia
Asia|hCoV-19/Sichuan/SC-NC-068/2020|EPI ISL 451328|B|China|2020-02-02	Asia|hCoV-19/Malaysia/IMR WC1098/2020|EPI ISL 430442|B|Malaysia|2020-02-29	0.0001007768	Asia
Asia|hCoV-19/Shangrao/JX1176/2020|EPI ISL 421251|B|China|2020-02-03	Asia|hCoV-19/Malaysia/IMR WC1098/2020|EPI ISL 430442|B|Malaysia|2020-02-29	0.0002015787	Asia
Asia|hCoV-19/Jiujiang/JX490/2020|EPI ISL 455463|B|China|2020-02-03	Asia|hCoV-19/Malaysia/IMR WC1098/2020|EPI ISL 430442|B|Malaysia|2020-02-29	0.0000335899	Asia
Asia|hCoV-19/Shangrao/JX1177/2020|EPI ISL 421250|B|China|2020-02-03	Asia|hCoV-19/Malaysia/IMR WC1098/2020|EPI ISL 430442|B|Malaysia|2020-02-29	0.0001679682	Asia
Asia|hCoV-19/Shanghai/SH0030/2020|EPI ISL 416339|B|China|2020-02-03	Asia|hCoV-19/Malaysia/IMR WC1098/2020|EPI ISL 430442|B|Malaysia|2020-02-29	0.0001679788	Asia
Asia|hCoV-19/Sichuan/SC-WCH3-259/2020|EPI ISL 451385|B|China|2020-02-03	Asia|hCoV-19/Malaysia/IMR WC1098/2020|EPI ISL 430442|B|Malaysia|2020-02-29	0.0000000000	Asia
Asia|hCoV-19/Malaysia/MKAK-CL-2020-6430/2020|EPI ISL 416886|A|Malaysia|2020-02-04	Asia|hCoV-19/Malaysia/IMR WC1098/2020|EPI ISL 430442|B|Malaysia|2020-02-29	0.0001343679	Asia
Asia|hCoV-19/Taiwan/CGMH-CGU-02/2020|EPI ISL 417518|A|Taiwan|2020-02-04	Asia|hCoV-19/Malaysia/IMR WC1098/2020|EPI ISL 430442|B|Malaysia|2020-02-29	0.0001361188	Asia
Asia|hCoV-19/Sichuan/SC-YB-086/2020|EPI ISL 451399|B|China|2020-02-04	Asia|hCoV-19/Malaysia/IMR WC1098/2020|EPI ISL 430442|B|Malaysia|2020-02-29	0.0000671925	Asia
Asia|hCoV-19/Singapore/9/2020|EPI ISL 410715|B|Singapore|2020-02-04	Asia|hCoV-19/Malaysia/IMR WC1098/2020|EPI ISL 430442|B|Malaysia|2020-02-29	0.0000671843	Asia
Asia|hCoV-19/Thailand/Samut prakarn 840/2020|EPI ISL 447919|B|Thailand|2020-02-04	Asia|hCoV-19/Malaysia/IMR WC1098/2020|EPI ISL 430442|B|Malaysia|2020-02-29	0.0001679760	Asia
Asia|hCoV-19/Guangzhou/GZMU0019/2020|EPI ISL 429080|B.1|China|2020-02-05	Asia|hCoV-19/Malaysia/IMR WC1098/2020|EPI ISL 430442|B|Malaysia|2020-02-29	0.0001007768	Asia
Asia|hCoV-19/Shangrao/JX1948/2020|EPI ISL 421240|A|China|2020-02-05	Asia|hCoV-19/Malaysia/IMR WC1098/2020|EPI ISL 430442|B|Malaysia|2020-02-29	0.0000671812	Asia
Asia|hCoV-19/Shanghai/SH0073/2020|EPI ISL 416376|B|China|2020-02-05	Asia|hCoV-19/Malaysia/IMR WC1098/2020|EPI ISL 430442|B|Malaysia|2020-02-29	0.0000000000	Asia
Asia|hCoV-19/Fuzhou/JX2012/2020|EPI ISL 455462|A|China|2020-02-05	Asia|hCoV-19/Malaysia/IMR WC1098/2020|EPI ISL 430442|B|Malaysia|2020-02-29	0.0001679633	Asia
Asia|hCoV-19/Sichuan/SC-NJ-091/2020|EPI ISL 451340|B|China|2020-02-06	Asia|hCoV-19/Malaysia/IMR WC1098/2020|EPI ISL 430442|B|Malaysia|2020-02-29	0.0002691387	Asia
Asia|hCoV-19/Yichun/JX2391/2020|EPI ISL 455461|B|China|2020-02-06	Asia|hCoV-19/Malaysia/IMR WC1098/2020|EPI ISL 430442|B|Malaysia|2020-02-29	0.0003024284	Asia
Asia|hCoV-19/South Korea/KUMC01/2020|EPI ISL 413017|B|South Korea|2020-02-06	Asia|hCoV-19/Malaysia/IMR WC1098/2020|EPI ISL 430442|B|Malaysia|2020-02-29	0.0002015880	Asia
Asia|hCoV-19/Taiwan/TSGH-36/2020|EPI ISL 457730|B|Taiwan|2020-02-06	Asia|hCoV-19/Malaysia/IMR WC1098/2020|EPI ISL 430442|B|Malaysia|2020-02-29	0.0000671874	Asia
Asia|hCoV-19/Guangzhou/GZMU0003/2020|EPI ISL 429074|B|China|2020-02-07	Asia|hCoV-19/Malaysia/IMR WC1098/2020|EPI ISL 430442|B|Malaysia|2020-02-29	0.0000335899	Asia
Asia|hCoV-19/Thailand/SI202205-NT/2020|EPI ISL 437616|A|Thailand|2020-02-07	Asia|hCoV-19/Malaysia/IMR WC1098/2020|EPI ISL 430442|B|Malaysia|2020-02-29	0.0001343741	Asia
Asia|hCoV-19/Shanghai/SH0074/2020|EPI ISL 416377|A|China|2020-02-07	Asia|hCoV-19/Malaysia/IMR WC1098/2020|EPI ISL 430442|B|Malaysia|2020-02-29	0.0001007738	Asia
Asia|hCoV-19/Taiwan/TSGH-01/2020|EPI ISL 426629|B|Taiwan|2020-02-07	Asia|hCoV-19/Malaysia/IMR WC1098/2020|EPI ISL 430442|B|Malaysia|2020-02-29	0.0002352234	Asia
Asia|hCoV-19/Taiwan/TSGH-37/2020|EPI ISL 457733|B|Taiwan|2020-02-08	Asia|hCoV-19/Malaysia/IMR WC1098/2020|EPI ISL 430442|B|Malaysia|2020-02-29	0.0001679866	Asia
Asia|hCoV-19/Beijing/DT-BJ02/2020|EPI ISL 452359|B|China|2020-02-08	Asia|hCoV-19/Malaysia/IMR WC1098/2020|EPI ISL 430442|B|Malaysia|2020-02-29	0.0001007832	Asia
Asia|hCoV-19/Malaysia/IMR WC413/2020|EPI ISL 455791|B|Malaysia|2020-02-08	Asia|hCoV-19/Malaysia/IMR WC1098/2020|EPI ISL 430442|B|Malaysia|2020-02-29	0.0000671812	Asia
Asia|hCoV-19/Guangzhou/GZMU0039/2020|EPI ISL 429090|A|China|2020-02-08	Asia|hCoV-19/Malaysia/IMR WC1098/2020|EPI ISL 430442|B|Malaysia|2020-02-29	0.0000671812	Asia
Asia|hCoV-19/Shanghai/SH0119/2020|EPI ISL 416404|B|China|2020-02-09	Asia|hCoV-19/Malaysia/IMR WC1098/2020|EPI ISL 430442|B|Malaysia|2020-02-29	0.0000000000	Asia
Asia|hCoV-19/Sichuan/SC-PHCC2-051/2020|EPI ISL 451371|B|China|2020-02-09	Asia|hCoV-19/Malaysia/IMR WC1098/2020|EPI ISL 430442|B|Malaysia|2020-02-29	0.0001007738	Asia
Asia|hCoV-19/Sichuan/SC-PHCC1-033/2020|EPI ISL 451354|A|China|2020-02-09	Asia|hCoV-19/Malaysia/IMR WC1098/2020|EPI ISL 430442|B|Malaysia|2020-02-29	0.0002688108	Asia
Asia|hCoV-19/Malaysia/IMR WC458/2020|EPI ISL 455792|B|Malaysia|2020-02-09	Asia|hCoV-19/Malaysia/IMR WC1098/2020|EPI ISL 430442|B|Malaysia|2020-02-29	0.0000671812	Asia
Asia|hCoV-19/Fuzhou/JX2019/2020|EPI ISL 455465|B|China|2020-02-10	Asia|hCoV-19/Malaysia/IMR WC1098/2020|EPI ISL 430442|B|Malaysia|2020-02-29	0.0001007815	Asia
Asia|hCoV-19/Wuhan/HB-WH2-163/2020|EPI ISL 454930|B|China|2020-02-10	Asia|hCoV-19/Malaysia/IMR WC1098/2020|EPI ISL 430442|B|Malaysia|2020-02-29	0.0000671812	Asia
Asia|hCoV-19/Beijing/BJ782/2020|EPI ISL 430741|A|China|2020-02-10	Asia|hCoV-19/Malaysia/IMR WC1098/2020|EPI ISL 430442|B|Malaysia|2020-02-29	0.0001679633	Asia
Asia|hCoV-19/Japan/Hu DP Kng 19-027/2020|EPI ISL 412969|B|Japan|2020-02-10	Asia|hCoV-19/Malaysia/IMR WC1098/2020|EPI ISL 430442|B|Malaysia|2020-02-29	0.0000671843	Asia
Asia|hCoV-19/Vietnam/CM99/2020|EPI ISL 416429|A|Vietnam|2020-02-11	Asia|hCoV-19/Malaysia/IMR WC1098/2020|EPI ISL 430442|B|Malaysia|2020-02-29	0.0002351868	Asia
Asia|hCoV-19/Wuhan/HB-WH3-171/2020|EPI ISL 454937|B|China|2020-02-11	Asia|hCoV-19/Malaysia/IMR WC1098/2020|EPI ISL 430442|B|Malaysia|2020-02-29	0.0000335899	Asia
Asia|hCoV-19/Hong Kong/HKPU48-0202/2020|EPI ISL 419222|B|Hong Kong|2020-02-11	Asia|hCoV-19/Malaysia/IMR WC1098/2020|EPI ISL 430442|B|Malaysia|2020-02-29	0.0001343882	Asia
Asia|hCoV-19/Beijing/DT-BJ01/2020|EPI ISL 452358|B|China|2020-02-11	Asia|hCoV-19/Malaysia/IMR WC1098/2020|EPI ISL 430442|B|Malaysia|2020-02-29	0.0000000000	Asia
Asia|hCoV-19/Yichun/JX2424/2020|EPI ISL 455467|B|China|2020-02-12	Asia|hCoV-19/Malaysia/IMR WC1098/2020|EPI ISL 430442|B|Malaysia|2020-02-29	0.0001007738	Asia
Asia|hCoV-19/Malaysia/IMR WC627/2020|EPI ISL 430444|B|Malaysia|2020-02-12	Asia|hCoV-19/Malaysia/IMR WC1098/2020|EPI ISL 430442|B|Malaysia|2020-02-29	0.0000671812	Asia
Asia|hCoV-19/Sichuan/SC-PHCC2-044/2020|EPI ISL 451364|B|China|2020-02-12	Asia|hCoV-19/Malaysia/IMR WC1098/2020|EPI ISL 430442|B|Malaysia|2020-02-29	0.0001345487	Asia
Asia|hCoV-19/Sichuan/SC-PHCC1-034/2020|EPI ISL 451355|B|China|2020-02-12	Asia|hCoV-19/Malaysia/IMR WC1098/2020|EPI ISL 430442|B|Malaysia|2020-02-29	0.0000336272	Asia
Asia|hCoV-19/Shanghai/SH0110/2020|EPI ISL 416399|B|China|2020-02-13	Asia|hCoV-19/Malaysia/IMR WC1098/2020|EPI ISL 430442|B|Malaysia|2020-02-29	0.0001007785	Asia
Asia|hCoV-19/Saudi Arabia/553/2020|EPI ISL 490002|B.1.246|Saudi Arabia|2020-02-13	Asia|hCoV-19/Malaysia/IMR WC1098/2020|EPI ISL 430442|B|Malaysia|2020-02-29	0.0004032305	Asia
Asia|hCoV-19/Singapore/14/2020|EPI ISL 414380|A|Singapore|2020-02-13	Asia|hCoV-19/Malaysia/IMR WC1098/2020|EPI ISL 430442|B|Malaysia|2020-02-29	0.0000340266	Asia
Asia|hCoV-19/Japan/PG-0114/2020|EPI ISL 479850|B|Japan|2020-02-13	Asia|hCoV-19/Malaysia/IMR WC1098/2020|EPI ISL 430442|B|Malaysia|2020-02-29	0.0000671843	Asia
Asia|hCoV-19/Shanghai/SH0102/2020|EPI ISL 416394|B|China|2020-02-14	Asia|hCoV-19/Malaysia/IMR WC1098/2020|EPI ISL 430442|B|Malaysia|2020-02-29	0.0000335915	Asia
Asia|hCoV-19/Japan/Hu DP Kng 19-031/2020|EPI ISL 420889|B|Japan|2020-02-14	Asia|hCoV-19/Malaysia/IMR WC1098/2020|EPI ISL 430442|B|Malaysia|2020-02-29	0.0001007832	Asia
Asia|hCoV-19/Singapore/14Clin/2020|EPI ISL 418998|A|Singapore|2020-02-14	Asia|hCoV-19/Malaysia/IMR WC1098/2020|EPI ISL 430442|B|Malaysia|2020-02-29	0.0000340266	Asia
Asia|hCoV-19/Wuhan/HB-WHCM2-265/2020|EPI ISL 455000|B|China|2020-02-14	Asia|hCoV-19/Malaysia/IMR WC1098/2020|EPI ISL 430442|B|Malaysia|2020-02-29	0.0001008857	Asia
Asia|hCoV-19/Japan/DP0190/2020|EPI ISL 416581|B|Japan|2020-02-15	Asia|hCoV-19/Malaysia/IMR WC1098/2020|EPI ISL 430442|B|Malaysia|2020-02-29	0.0001007785	Asia
Asia|hCoV-19/Japan/DP0196/2020|EPI ISL 416583|B|Japan|2020-02-15	Asia|hCoV-19/Malaysia/IMR WC1098/2020|EPI ISL 430442|B|Malaysia|2020-02-29	0.0000671843	Asia
Asia|hCoV-19/Japan/DP0027/2020|EPI ISL 416566|B|Japan|2020-02-15	Asia|hCoV-19/Malaysia/IMR WC1098/2020|EPI ISL 430442|B|Malaysia|2020-02-29	0.0001007845	Asia
Asia|hCoV-19/Japan/DP0200/2020|EPI ISL 416584|B|Japan|2020-02-15	Asia|hCoV-19/Malaysia/IMR WC1098/2020|EPI ISL 430442|B|Malaysia|2020-02-29	0.0001007845	Asia
Asia|hCoV-19/Japan/DP0287/2020|EPI ISL 416589|B|Japan|2020-02-16	Asia|hCoV-19/Malaysia/IMR WC1098/2020|EPI ISL 430442|B|Malaysia|2020-02-29	0.0001343905	Asia
Asia|hCoV-19/Japan/DP0357/2020|EPI ISL 416598|B|Japan|2020-02-16	Asia|hCoV-19/Malaysia/IMR WC1098/2020|EPI ISL 430442|B|Malaysia|2020-02-29	0.0000671843	Asia
Asia|hCoV-19/Singapore/36nan/2020|EPI ISL 538435|B|Singapore|2020-02-16	Asia|hCoV-19/Malaysia/IMR WC1098/2020|EPI ISL 430442|B|Malaysia|2020-02-29	0.0000335915	Asia
Asia|hCoV-19/Japan/DP0290/2020|EPI ISL 416591|B|Japan|2020-02-16	Asia|hCoV-19/Malaysia/IMR WC1098/2020|EPI ISL 430442|B|Malaysia|2020-02-29	0.0000671843	Asia
Asia|hCoV-19/Guangzhou/GZMU0092/2020|EPI ISL 457694|B|China|2020-02-17	Asia|hCoV-19/Malaysia/IMR WC1098/2020|EPI ISL 430442|B|Malaysia|2020-02-29	0.0001343781	Asia
Asia|hCoV-19/Japan/DP0786/2020|EPI ISL 416628|B|Japan|2020-02-17	Asia|hCoV-19/Malaysia/IMR WC1098/2020|EPI ISL 430442|B|Malaysia|2020-02-29	0.0000335915	Asia
Asia|hCoV-19/Wuhan/HB-WH5-231/2020|EPI ISL 454974|B|China|2020-02-17	Asia|hCoV-19/Malaysia/IMR WC1098/2020|EPI ISL 430442|B|Malaysia|2020-02-29	0.0001343803	Asia
Asia|hCoV-19/Wuhan/HB-WHCM2-267/2020|EPI ISL 455002|B|China|2020-02-17	Asia|hCoV-19/Malaysia/IMR WC1098/2020|EPI ISL 430442|B|Malaysia|2020-02-29	0.0000672558	Asia
Asia|hCoV-19/Saudi Arabia/596/2020|EPI ISL 490006|B.1.247|Saudi Arabia|2020-02-18	Asia|hCoV-19/Malaysia/IMR WC1098/2020|EPI ISL 430442|B|Malaysia|2020-02-29	0.0003023904	Asia
Asia|hCoV-19/Singapore/13/2020|EPI ISL 414379|A|Singapore|2020-02-18	Asia|hCoV-19/Malaysia/IMR WC1098/2020|EPI ISL 430442|B|Malaysia|2020-02-29	0.0001020840	Asia
Asia|hCoV-19/Saudi Arabia/583/2020|EPI ISL 490005|B.1.246|Saudi Arabia|2020-02-18	Asia|hCoV-19/Malaysia/IMR WC1098/2020|EPI ISL 430442|B|Malaysia|2020-02-29	0.0003023904	Asia
Asia|hCoV-19/Singapore/654/2020|EPI ISL 493414|B|Singapore|2020-02-18	Asia|hCoV-19/Malaysia/IMR WC1098/2020|EPI ISL 430442|B|Malaysia|2020-02-29	0.0000672439	Asia
Asia|hCoV-19/Singapore/469/2020|EPI ISL 476795|B|Singapore|2020-02-19	Asia|hCoV-19/Malaysia/IMR WC1098/2020|EPI ISL 430442|B|Malaysia|2020-02-29	0.0000335899	Asia
Asia|hCoV-19/South Korea/KCDC2018/2020|EPI ISL 427812|A|South Korea|2020-02-19	Asia|hCoV-19/Malaysia/IMR WC1098/2020|EPI ISL 430442|B|Malaysia|2020-02-29	0.0001343741	Asia
Asia|hCoV-19/Hong Kong/HKPU63-1402/2020|EPI ISL 419231|B|Hong Kong|2020-02-19	Asia|hCoV-19/Malaysia/IMR WC1098/2020|EPI ISL 430442|B|Malaysia|2020-02-29	0.0000671874	Asia
Asia|hCoV-19/Sichuan/SC-LZ-079/2020|EPI ISL 451318|B|China|2020-02-19	Asia|hCoV-19/Malaysia/IMR WC1098/2020|EPI ISL 430442|B|Malaysia|2020-02-29	0.0000671812	Asia
Asia|hCoV-19/South Korea/KCDC2035/2020|EPI ISL 497956|B|South Korea|2020-02-20	Asia|hCoV-19/Malaysia/IMR WC1098/2020|EPI ISL 430442|B|Malaysia|2020-02-29	0.0001679866	Asia
Asia|hCoV-19/South Korea/KCDC2033/2020|EPI ISL 497954|B|South Korea|2020-02-20	Asia|hCoV-19/Malaysia/IMR WC1098/2020|EPI ISL 430442|B|Malaysia|2020-02-29	0.0001343803	Asia
Asia|hCoV-19/Guangzhou/GZMU0099/2020|EPI ISL 457696|A|China|2020-02-20	Asia|hCoV-19/Malaysia/IMR WC1098/2020|EPI ISL 430442|B|Malaysia|2020-02-29	0.0000671812	Asia
Asia|hCoV-19/Sichuan/SC-PHCC1-026/2020|EPI ISL 451347|B|China|2020-02-20	Asia|hCoV-19/Malaysia/IMR WC1098/2020|EPI ISL 430442|B|Malaysia|2020-02-29	0.0001011587	Asia
Asia|hCoV-19/South Korea/KCDC2074/2020|EPI ISL 497975|B|South Korea|2020-02-21	Asia|hCoV-19/Malaysia/IMR WC1098/2020|EPI ISL 430442|B|Malaysia|2020-02-29	0.0001679788	Asia
Asia|hCoV-19/South Korea/KCDC2046/2020|EPI ISL 471452|B|South Korea|2020-02-21	Asia|hCoV-19/Malaysia/IMR WC1098/2020|EPI ISL 430442|B|Malaysia|2020-02-29	0.0001679788	Asia
Asia|hCoV-19/Wuhan/HB-WH2-149/2020|EPI ISL 454921|B|China|2020-02-21	Asia|hCoV-19/Malaysia/IMR WC1098/2020|EPI ISL 430442|B|Malaysia|2020-02-29	0.0002015753	Asia
Asia|hCoV-19/South Korea/KCDC2051/2020|EPI ISL 481371|A|South Korea|2020-02-21	Asia|hCoV-19/Malaysia/IMR WC1098/2020|EPI ISL 430442|B|Malaysia|2020-02-29	0.0002015787	Asia
Asia|hCoV-19/Wuhan/HB-WH5-229/2020|EPI ISL 454973|B|China|2020-02-22	Asia|hCoV-19/Malaysia/IMR WC1098/2020|EPI ISL 430442|B|Malaysia|2020-02-29	0.0000335899	Asia
Asia|hCoV-19/Japan/PG-0363/2020|EPI ISL 480033|B|Japan|2020-02-22	Asia|hCoV-19/Malaysia/IMR WC1098/2020|EPI ISL 430442|B|Malaysia|2020-02-29	0.0000335915	Asia
Asia|hCoV-19/Wuhan/HB-WH1-134/2020|EPI ISL 454911|B|China|2020-02-22	Asia|hCoV-19/Malaysia/IMR WC1098/2020|EPI ISL 430442|B|Malaysia|2020-02-29	0.0000671874	Asia
Asia|hCoV-19/Wuhan/HB-WHCM2-278/2020|EPI ISL 455010|B|China|2020-02-22	Asia|hCoV-19/Malaysia/IMR WC1098/2020|EPI ISL 430442|B|Malaysia|2020-02-29	0.0001345232	Asia
Asia|hCoV-19/Wuhan/HB-WHCM2-274/2020|EPI ISL 455008|B|China|2020-02-23	Asia|hCoV-19/Malaysia/IMR WC1098/2020|EPI ISL 430442|B|Malaysia|2020-02-29	0.0001681702	Asia
Asia|hCoV-19/Hefei/2/2020|EPI ISL 412026|B|China|2020-02-23	Asia|hCoV-19/Malaysia/IMR WC1098/2020|EPI ISL 430442|B|Malaysia|2020-02-29	0.0000000000	Asia
Asia|hCoV-19/South Korea/KCDC2013/2020|EPI ISL 426183|A|South Korea|2020-02-23	Asia|hCoV-19/Malaysia/IMR WC1098/2020|EPI ISL 430442|B|Malaysia|2020-02-29	0.0002687904	Asia
Asia|hCoV-19/Oman/RESP-20-797/2020|EPI ISL 457701|B.4|Oman|2020-02-23	Asia|hCoV-19/Malaysia/IMR WC1098/2020|EPI ISL 430442|B|Malaysia|2020-02-29	0.0002015939	Asia
Asia|hCoV-19/Wuhan/HB-WH1-138/2020|EPI ISL 454915|B|China|2020-02-24	Asia|hCoV-19/Malaysia/IMR WC1098/2020|EPI ISL 430442|B|Malaysia|2020-02-29	0.0001007738	Asia
Asia|hCoV-19/Hong Kong/HKU-200723-017/2020|EPI ISL 497784|B|Hong Kong|2020-02-24	Asia|hCoV-19/Malaysia/IMR WC1098/2020|EPI ISL 430442|B|Malaysia|2020-02-29	0.0000671843	Asia
Asia|hCoV-19/Wuhan/HB-WHCM2-276/2020|EPI ISL 455009|B|China|2020-02-24	Asia|hCoV-19/Malaysia/IMR WC1098/2020|EPI ISL 430442|B|Malaysia|2020-02-29	0.0001345232	Asia
Asia|hCoV-19/Henan/HN03/2020|EPI ISL 450442|A|China|2020-02-24	Asia|hCoV-19/Malaysia/IMR WC1098/2020|EPI ISL 430442|B|Malaysia|2020-02-29	0.0001679760	Asia
Asia|hCoV-19/Taiwan/TSGH-26/2020|EPI ISL 447252|B.4|Taiwan|2020-02-25	Asia|hCoV-19/Malaysia/IMR WC1098/2020|EPI ISL 430442|B|Malaysia|2020-02-29	0.0004033238	Asia
Asia|hCoV-19/United Arab Emirates/L6599/2020|EPI ISL 435138|B|United Arab Emirates|2020-02-25	Asia|hCoV-19/Malaysia/IMR WC1098/2020|EPI ISL 430442|B|Malaysia|2020-02-29	0.0002015600	Asia
Asia|hCoV-19/Guangzhou/GZMU0016/2020|EPI ISL 414663|A|China|2020-02-25	Asia|hCoV-19/Malaysia/IMR WC1098/2020|EPI ISL 430442|B|Malaysia|2020-02-29	0.0000671812	Asia
Asia|hCoV-19/Guangzhou/GZMU0014/2020|EPI ISL 414692|B|China|2020-02-25	Asia|hCoV-19/Malaysia/IMR WC1098/2020|EPI ISL 430442|B|Malaysia|2020-02-29	0.0001007815	Asia
Asia|hCoV-19/Wuhan/HB-WHCM2-272/2020|EPI ISL 455007|B|China|2020-02-26	Asia|hCoV-19/Malaysia/IMR WC1098/2020|EPI ISL 430442|B|Malaysia|2020-02-29	0.0001681575	Asia
Asia|hCoV-19/Nanchang/JXN3T4/2020|EPI ISL 421246|A|China|2020-02-26	Asia|hCoV-19/Malaysia/IMR WC1098/2020|EPI ISL 430442|B|Malaysia|2020-02-29	0.0000671812	Asia
Asia|hCoV-19/Taiwan/CGMH-CGU-03/2020|EPI ISL 415741|B.4|Taiwan|2020-02-26	Asia|hCoV-19/Malaysia/IMR WC1098/2020|EPI ISL 430442|B|Malaysia|2020-02-29	0.0002351869	Asia
Asia|hCoV-19/Guangzhou/GZMU0117/2020|EPI ISL 457698|B|China|2020-02-26	Asia|hCoV-19/Malaysia/IMR WC1098/2020|EPI ISL 430442|B|Malaysia|2020-02-29	0.0001679760	Asia
Asia|hCoV-19/Saudi Arabia/656/2020|EPI ISL 490010|B.1.247|Saudi Arabia|2020-02-26	Asia|hCoV-19/Malaysia/IMR WC1098/2020|EPI ISL 430442|B|Malaysia|2020-02-29	0.0003024044	Asia
Asia|hCoV-19/Taiwan/CGMH-CGU-05/2020|EPI ISL 415743|B.4|Taiwan|2020-02-27	Asia|hCoV-19/Malaysia/IMR WC1098/2020|EPI ISL 430442|B|Malaysia|2020-02-29	0.0002351869	Asia
Asia|hCoV-19/Wuhan/HB-WH1-140/2020|EPI ISL 454916|B|China|2020-02-27	Asia|hCoV-19/Malaysia/IMR WC1098/2020|EPI ISL 430442|B|Malaysia|2020-02-29	0.0000671812	Asia
Asia|hCoV-19/Saudi Arabia/671/2020|EPI ISL 490011|B.1.246|Saudi Arabia|2020-02-27	Asia|hCoV-19/Malaysia/IMR WC1098/2020|EPI ISL 430442|B|Malaysia|2020-02-29	0.0003359862	Asia
Asia|hCoV-19/Lebanon/S5 762/2020|EPI ISL 450512|B.4|Lebanon|2020-02-27	Asia|hCoV-19/Malaysia/IMR WC1098/2020|EPI ISL 430442|B|Malaysia|2020-02-29	0.0003024184	Asia
Asia|hCoV-19/South Korea/KUMC03/2020|EPI ISL 413513|A|South Korea|2020-02-27	Asia|hCoV-19/Malaysia/IMR WC1098/2020|EPI ISL 430442|B|Malaysia|2020-02-29	0.0001343741	Asia
Asia|hCoV-19/Singapore/12Clin/2020|EPI ISL 418995|A|Singapore|2020-02-28	Asia|hCoV-19/Malaysia/IMR WC1098/2020|EPI ISL 430442|B|Malaysia|2020-02-29	0.0000680578	Asia
Asia|hCoV-19/Wuhan/HB-WHCM-113/2020|EPI ISL 454993|B|China|2020-02-28	Asia|hCoV-19/Malaysia/IMR WC1098/2020|EPI ISL 430442|B|Malaysia|2020-02-29	0.0000335915	Asia
Asia|hCoV-19/Wuhan/HB-WH2-158/2020|EPI ISL 454926|B|China|2020-02-28	Asia|hCoV-19/Malaysia/IMR WC1098/2020|EPI ISL 430442|B|Malaysia|2020-02-29	0.0001007815	Asia
Asia|hCoV-19/Wuhan/HB-WH2-160/2020|EPI ISL 454928|B|China|2020-02-28	Asia|hCoV-19/Malaysia/IMR WC1098/2020|EPI ISL 430442|B|Malaysia|2020-02-29	0.0000000000	Asia
Asia|hCoV-19/Wuhan/HB-WH2-155/2020|EPI ISL 454923|B|China|2020-02-28	Asia|hCoV-19/Malaysia/IMR WC1098/2020|EPI ISL 430442|B|Malaysia|2020-02-29	0.0001007815	Asia
Asia|hCoV-19/Wuhan/IVDC-HB-04/2020|EPI ISL 402120|B|China|2020-01-01	Asia|hCoV-19/Malaysia/IMR WC1097/2020|EPI ISL 430441|B|Malaysia|2020-02-29	0.0000671474	Asia
Asia|hCoV-19/Wuhan/IPBCAMS-WH-05/2020|EPI ISL 403928|B|China|2020-01-01	Asia|hCoV-19/Malaysia/IMR WC1097/2020|EPI ISL 430441|B|Malaysia|2020-02-29	0.0000335745	Asia
Asia|hCoV-19/Wuhan/WH03/2020|EPI ISL 406800|B|China|2020-01-01	Asia|hCoV-19/Malaysia/IMR WC1097/2020|EPI ISL 430441|B|Malaysia|2020-02-29	0.0000000000	Asia
Asia|hCoV-19/Wuhan/WHU01/2020|EPI ISL 406716|B|China|2020-01-02	Asia|hCoV-19/Malaysia/IMR WC1097/2020|EPI ISL 430441|B|Malaysia|2020-02-29	0.0000000000	Asia
Asia|hCoV-19/Beijing/Beijing-01/2020|EPI ISL 514752|B|China|2020-01-03	Asia|hCoV-19/Malaysia/IMR WC1097/2020|EPI ISL 430441|B|Malaysia|2020-02-29	0.0000335730	Asia
Asia|hCoV-19/Thailand/NIH-15/2020|EPI ISL 434692|B|Thailand|2020-01-05	Asia|hCoV-19/Malaysia/IMR WC1097/2020|EPI ISL 430441|B|Malaysia|2020-02-29	0.0000000000	Asia
Asia|hCoV-19/Wuhan/WH04/2020|EPI ISL 406801|A|China|2020-01-05	Asia|hCoV-19/Malaysia/IMR WC1097/2020|EPI ISL 430441|B|Malaysia|2020-02-29	0.0000671474	Asia
Asia|hCoV-19/Thailand/61/2020|EPI ISL 403962|B|Thailand|2020-01-08	Asia|hCoV-19/Malaysia/IMR WC1097/2020|EPI ISL 430441|B|Malaysia|2020-02-29	0.0000000000	Asia
Asia|hCoV-19/Jingzhou/HBCDC-HB-01/2020|EPI ISL 412459|B|China|2020-01-08	Asia|hCoV-19/Malaysia/IMR WC1097/2020|EPI ISL 430441|B|Malaysia|2020-02-29	0.0001678836	Asia
Asia|hCoV-19/Beijing/WH-09/2020|EPI ISL 411957|B|China|2020-01-08	Asia|hCoV-19/Malaysia/IMR WC1097/2020|EPI ISL 430441|B|Malaysia|2020-02-29	0.0000335730	Asia
Asia|hCoV-19/Shenzhen/HKU-SZ-002/2020|EPI ISL 406030|A|China|2020-01-10	Asia|hCoV-19/Malaysia/IMR WC1097/2020|EPI ISL 430441|B|Malaysia|2020-02-29	0.0001007231	Asia
Asia|hCoV-19/Wuhan/OS52/2020|EPI ISL 450500|B|China|2020-01-10	Asia|hCoV-19/Malaysia/IMR WC1097/2020|EPI ISL 430441|B|Malaysia|2020-02-29	0.0001343042	Asia
Asia|hCoV-19/Shenzhen/HKU-SZ-005/2020|EPI ISL 405839|A|China|2020-01-11	Asia|hCoV-19/Malaysia/IMR WC1097/2020|EPI ISL 430441|B|Malaysia|2020-02-29	0.0001678787	Asia
Asia|hCoV-19/Jiangxi/IVDC-JX-002/2020|EPI ISL 408486|B|China|2020-01-11	Asia|hCoV-19/Malaysia/IMR WC1097/2020|EPI ISL 430441|B|Malaysia|2020-02-29	0.0000335740	Asia
Asia|hCoV-19/Shenzhen/SZTH-002/2020|EPI ISL 406593|A|China|2020-01-13	Asia|hCoV-19/Malaysia/IMR WC1097/2020|EPI ISL 430441|B|Malaysia|2020-02-29	0.0001007231	Asia
Asia|hCoV-19/Thailand/74/2020|EPI ISL 403963|B|Thailand|2020-01-13	Asia|hCoV-19/Malaysia/IMR WC1097/2020|EPI ISL 430441|B|Malaysia|2020-02-29	0.0000000000	Asia
Asia|hCoV-19/Nepal/61/2020|EPI ISL 410301|B|Nepal|2020-01-13	Asia|hCoV-19/Malaysia/IMR WC1097/2020|EPI ISL 430441|B|Malaysia|2020-02-29	0.0000335843	Asia
Asia|hCoV-19/Guangdong/20SF012/2020|EPI ISL 403932|A|China|2020-01-14	Asia|hCoV-19/Malaysia/IMR WC1097/2020|EPI ISL 430441|B|Malaysia|2020-02-29	0.0001007231	Asia
Asia|hCoV-19/Guangdong/20SF013/2020|EPI ISL 403933|A|China|2020-01-15	Asia|hCoV-19/Malaysia/IMR WC1097/2020|EPI ISL 430441|B|Malaysia|2020-02-29	0.0001007231	Asia
Asia|hCoV-19/Guangdong/20SF014/2020|EPI ISL 403934|B|China|2020-01-15	Asia|hCoV-19/Malaysia/IMR WC1097/2020|EPI ISL 430441|B|Malaysia|2020-02-29	0.0000335730	Asia
Asia|hCoV-19/Sichuan/IVDC-SC-001/2020|EPI ISL 408484|A|China|2020-01-15	Asia|hCoV-19/Malaysia/IMR WC1097/2020|EPI ISL 430441|B|Malaysia|2020-02-29	0.0002014771	Asia
Asia|hCoV-19/Thailand/Nonthaburi 68/2020|EPI ISL 447910|B|Thailand|2020-01-15	Asia|hCoV-19/Malaysia/IMR WC1097/2020|EPI ISL 430441|B|Malaysia|2020-02-29	0.0000000000	Asia
Asia|hCoV-19/Shenzhen/SZTH-003/2020|EPI ISL 406594|B|China|2020-01-16	Asia|hCoV-19/Malaysia/IMR WC1097/2020|EPI ISL 430441|B|Malaysia|2020-02-29	0.0000671474	Asia
Asia|hCoV-19/Zhejiang/WZ-01/2020|EPI ISL 404227|B|China|2020-01-16	Asia|hCoV-19/Malaysia/IMR WC1097/2020|EPI ISL 430441|B|Malaysia|2020-02-29	0.0000335730	Asia
Asia|hCoV-19/Shenzhen/SZTH-004/2020|EPI ISL 406595|B|China|2020-01-16	Asia|hCoV-19/Malaysia/IMR WC1097/2020|EPI ISL 430441|B|Malaysia|2020-02-29	0.0003022609	Asia
Asia|hCoV-19/Thailand/NIH-59/2020|EPI ISL 434693|B|Thailand|2020-01-16	Asia|hCoV-19/Malaysia/IMR WC1097/2020|EPI ISL 430441|B|Malaysia|2020-02-29	0.0000000000	Asia
Asia|hCoV-19/Hunan/HN-CIDC-P2/2020|EPI ISL 539333|B|China|2020-01-17	Asia|hCoV-19/Malaysia/IMR WC1097/2020|EPI ISL 430441|B|Malaysia|2020-02-29	0.0000335745	Asia
Asia|hCoV-19/Guangdong/20SF028/2020|EPI ISL 403936|B|China|2020-01-17	Asia|hCoV-19/Malaysia/IMR WC1097/2020|EPI ISL 430441|B|Malaysia|2020-02-29	0.0000335730	Asia
Asia|hCoV-19/Yunnan/IVDC-YN-003/2020|EPI ISL 408480|A|China|2020-01-17	Asia|hCoV-19/Malaysia/IMR WC1097/2020|EPI ISL 430441|B|Malaysia|2020-02-29	0.0001007277	Asia
Asia|hCoV-19/Zhejiang/WZ-02/2020|EPI ISL 404228|B|China|2020-01-17	Asia|hCoV-19/Malaysia/IMR WC1097/2020|EPI ISL 430441|B|Malaysia|2020-02-29	0.0000000000	Asia
Asia|hCoV-19/Wuhan/HBCDC-HB-02/2020|EPI ISL 412978|B|China|2020-01-17	Asia|hCoV-19/Malaysia/IMR WC1097/2020|EPI ISL 430441|B|Malaysia|2020-02-29	0.0001343064	Asia
Asia|hCoV-19/Guangdong/20SF040/2020|EPI ISL 403937|B|China|2020-01-18	Asia|hCoV-19/Malaysia/IMR WC1097/2020|EPI ISL 430441|B|Malaysia|2020-02-29	0.0000335730	Asia
Asia|hCoV-19/Wuhan/HBCDC-HB-03/2020|EPI ISL 412979|A|China|2020-01-18	Asia|hCoV-19/Malaysia/IMR WC1097/2020|EPI ISL 430441|B|Malaysia|2020-02-29	0.0000671474	Asia
Asia|hCoV-19/Chongqing/IVDC-CQ-001/2020|EPI ISL 408481|B|China|2020-01-18	Asia|hCoV-19/Malaysia/IMR WC1097/2020|EPI ISL 430441|B|Malaysia|2020-02-29	0.0000335745	Asia
Asia|hCoV-19/Wuhan/HBCDC-HB-04/2020|EPI ISL 412980|B|China|2020-01-18	Asia|hCoV-19/Malaysia/IMR WC1097/2020|EPI ISL 430441|B|Malaysia|2020-02-29	0.0001678786	Asia
Asia|hCoV-19/Wuhan/HBCDC-HB-05/2020|EPI ISL 412981|B.4|China|2020-01-18	Asia|hCoV-19/Malaysia/IMR WC1097/2020|EPI ISL 430441|B|Malaysia|2020-02-29	0.0001679125	Asia
Asia|hCoV-19/Guangdong/20SF043/2020|EPI ISL 428440|B|China|2020-01-18	Asia|hCoV-19/Malaysia/IMR WC1097/2020|EPI ISL 430441|B|Malaysia|2020-02-29	0.0000350855	Asia
Asia|hCoV-19/Shandong/IVDC-SD-001/2020|EPI ISL 408482|B|China|2020-01-19	Asia|hCoV-19/Malaysia/IMR WC1097/2020|EPI ISL 430441|B|Malaysia|2020-02-29	0.0002350782	Asia
Asia|hCoV-19/Hangzhou/HZCDC0001/2020|EPI ISL 407313|B|China|2020-01-19	Asia|hCoV-19/Malaysia/IMR WC1097/2020|EPI ISL 430441|B|Malaysia|2020-02-29	0.0000000000	Asia
Asia|hCoV-19/Jiangsu/IVDC-JS-001/2020|EPI ISL 408488|B|China|2020-01-19	Asia|hCoV-19/Malaysia/IMR WC1097/2020|EPI ISL 430441|B|Malaysia|2020-02-29	0.0000335881	Asia
Asia|hCoV-19/Hangzhou/HZ-1/2020|EPI ISL 406970|B|China|2020-01-20	Asia|hCoV-19/Malaysia/IMR WC1097/2020|EPI ISL 430441|B|Malaysia|2020-02-29	0.0000000000	Asia
Asia|hCoV-19/Hangzhou/HZCDC0013/2020|EPI ISL 421235|B|China|2020-01-20	Asia|hCoV-19/Malaysia/IMR WC1097/2020|EPI ISL 430441|B|Malaysia|2020-02-29	0.0000671524	Asia
Asia|hCoV-19/Guangdong/20SF123/2020|EPI ISL 428449|A|China|2020-01-20	Asia|hCoV-19/Malaysia/IMR WC1097/2020|EPI ISL 430441|B|Malaysia|2020-02-29	0.0001010829	Asia
Asia|hCoV-19/Hong Kong/VB20017970-2/2020|EPI ISL 417064|B|Hong Kong|2020-01-21	Asia|hCoV-19/Malaysia/IMR WC1097/2020|EPI ISL 430441|B|Malaysia|2020-02-29	0.0000335730	Asia
Asia|hCoV-19/Chongqing/YC01/2020|EPI ISL 408478|A|China|2020-01-21	Asia|hCoV-19/Malaysia/IMR WC1097/2020|EPI ISL 430441|B|Malaysia|2020-02-29	0.0001678786	Asia
Asia|hCoV-19/Fujian/8/2020|EPI ISL 411060|A|China|2020-01-21	Asia|hCoV-19/Malaysia/IMR WC1097/2020|EPI ISL 430441|B|Malaysia|2020-02-29	0.0001007231	Asia
Asia|hCoV-19/Hangzhou/HZCDC0091L/2020|EPI ISL 421227|B|China|2020-01-21	Asia|hCoV-19/Malaysia/IMR WC1097/2020|EPI ISL 430441|B|Malaysia|2020-02-29	0.0000000000	Asia
Asia|hCoV-19/Nanchang/JX14/2020|EPI ISL 421243|B|China|2020-01-21	Asia|hCoV-19/Malaysia/IMR WC1097/2020|EPI ISL 430441|B|Malaysia|2020-02-29	0.0001343104	Asia
Asia|hCoV-19/Hangzhou/HZ48/2020|EPI ISL 418441|B|China|2020-01-21	Asia|hCoV-19/Malaysia/IMR WC1097/2020|EPI ISL 430441|B|Malaysia|2020-02-29	0.0000000000	Asia
Asia|hCoV-19/Shanghai/SH0093/2020|EPI ISL 416389|B|China|2020-01-21	Asia|hCoV-19/Malaysia/IMR WC1097/2020|EPI ISL 430441|B|Malaysia|2020-02-29	0.0000671558	Asia
Asia|hCoV-19/Wuhan/WHUH003/2020|EPI ISL 449478|B|China|2020-01-22	Asia|hCoV-19/Malaysia/IMR WC1097/2020|EPI ISL 430441|B|Malaysia|2020-02-29	0.0002350505	Asia
Asia|hCoV-19/Wuhan/WHUH004/2020|EPI ISL 449479|B|China|2020-01-22	Asia|hCoV-19/Malaysia/IMR WC1097/2020|EPI ISL 430441|B|Malaysia|2020-02-29	0.0002014678	Asia
Asia|hCoV-19/Hong Kong/XM-PII-S4/2020|EPI ISL 417443|A|Hong Kong|2020-01-22	Asia|hCoV-19/Malaysia/IMR WC1097/2020|EPI ISL 430441|B|Malaysia|2020-02-29	0.0003025389	Asia
Asia|hCoV-19/Hangzhou/ZJU-05/2020|EPI ISL 415711|B|China|2020-01-22	Asia|hCoV-19/Malaysia/IMR WC1097/2020|EPI ISL 430441|B|Malaysia|2020-02-29	0.0000000000	Asia
Asia|hCoV-19/Wuhan/WHUH005/2020|EPI ISL 449480|B|China|2020-01-22	Asia|hCoV-19/Malaysia/IMR WC1097/2020|EPI ISL 430441|B|Malaysia|2020-02-29	0.0001678864	Asia
Asia|hCoV-19/Foshan/20SF207/2020|EPI ISL 406534|B|China|2020-01-22	Asia|hCoV-19/Malaysia/IMR WC1097/2020|EPI ISL 430441|B|Malaysia|2020-02-29	0.0000671474	Asia
Asia|hCoV-19/Zhejiang/CN5/2020|EPI ISL 455685|A|China|2020-01-22	Asia|hCoV-19/Malaysia/IMR WC1097/2020|EPI ISL 430441|B|Malaysia|2020-02-29	0.0001343064	Asia
Asia|hCoV-19/Hong Kong/HKU-902a/2020|EPI ISL 434563|B|Hong Kong|2020-01-23	Asia|hCoV-19/Malaysia/IMR WC1097/2020|EPI ISL 430441|B|Malaysia|2020-02-29	0.0000335730	Asia
Asia|hCoV-19/Japan/OS-20-07-1/2020|EPI ISL 410532|B|Japan|2020-01-23	Asia|hCoV-19/Malaysia/IMR WC1097/2020|EPI ISL 430441|B|Malaysia|2020-02-29	0.0000000000	Asia
Asia|hCoV-19/Sichuan/SC-WCH4-288/2020|EPI ISL 451390|B|China|2020-01-23	Asia|hCoV-19/Malaysia/IMR WC1097/2020|EPI ISL 430441|B|Malaysia|2020-02-29	0.0001007261	Asia
Asia|hCoV-19/Guangdong/20SF201/2020|EPI ISL 406538|B|China|2020-01-23	Asia|hCoV-19/Malaysia/IMR WC1097/2020|EPI ISL 430441|B|Malaysia|2020-02-29	0.0000000000	Asia
Asia|hCoV-19/Thailand/SI200383-NT/2020|EPI ISL 437622|B|Thailand|2020-01-23	Asia|hCoV-19/Malaysia/IMR WC1097/2020|EPI ISL 430441|B|Malaysia|2020-02-29	0.0000671505	Asia
Asia|hCoV-19/Shanghai/CH-03/2020|EPI ISL 468726|A|China|2020-01-23	Asia|hCoV-19/Malaysia/IMR WC1097/2020|EPI ISL 430441|B|Malaysia|2020-02-29	0.0001678786	Asia
Asia|hCoV-19/Jiangsu/JS01/2020|EPI ISL 411950|B|China|2020-01-23	Asia|hCoV-19/Malaysia/IMR WC1097/2020|EPI ISL 430441|B|Malaysia|2020-02-29	0.0001007231	Asia
Asia|hCoV-19/Lishui/LS003/2020|EPI ISL 495459|B|China|2020-01-24	Asia|hCoV-19/Malaysia/IMR WC1097/2020|EPI ISL 430441|B|Malaysia|2020-02-29	0.0001343126	Asia
Asia|hCoV-19/Sichuan/SC-PHCC2-040/2020|EPI ISL 451360|A|China|2020-01-24	Asia|hCoV-19/Malaysia/IMR WC1097/2020|EPI ISL 430441|B|Malaysia|2020-02-29	0.0001343002	Asia
Asia|hCoV-19/Guangdong/20SF616/2020|EPI ISL 428465|B|China|2020-01-24	Asia|hCoV-19/Malaysia/IMR WC1097/2020|EPI ISL 430441|B|Malaysia|2020-02-29	0.0000671536	Asia
Asia|hCoV-19/Sichuan/SC-PHCC1-022/2020|EPI ISL 451345|B.1|China|2020-01-24	Asia|hCoV-19/Malaysia/IMR WC1097/2020|EPI ISL 430441|B|Malaysia|2020-02-29	0.0001007261	Asia
Asia|hCoV-19/Malaysia/MKAK-CL-2020-5045/2020|EPI ISL 416829|B|Malaysia|2020-01-24	Asia|hCoV-19/Malaysia/IMR WC1097/2020|EPI ISL 430441|B|Malaysia|2020-02-29	0.0001007277	Asia
Asia|hCoV-19/Hong Kong/HKU-902b/2020|EPI ISL 434564|B|Hong Kong|2020-01-24	Asia|hCoV-19/Malaysia/IMR WC1097/2020|EPI ISL 430441|B|Malaysia|2020-02-29	0.0000335730	Asia
Asia|hCoV-19/Shanghai/SH0002/2020|EPI ISL 416316|A|China|2020-01-25	Asia|hCoV-19/Malaysia/IMR WC1097/2020|EPI ISL 430441|B|Malaysia|2020-02-29	0.0001343081	Asia
Asia|hCoV-19/Lishui/LS111/2020|EPI ISL 429852|B|China|2020-01-25	Asia|hCoV-19/Malaysia/IMR WC1097/2020|EPI ISL 430441|B|Malaysia|2020-02-29	0.0001343126	Asia
Asia|hCoV-19/Hangzhou/ZJU-01/2020|EPI ISL 415709|B|China|2020-01-25	Asia|hCoV-19/Malaysia/IMR WC1097/2020|EPI ISL 430441|B|Malaysia|2020-02-29	0.0001007354	Asia
Asia|hCoV-19/Japan/NA-20-05-1/2020|EPI ISL 410531|B|Japan|2020-01-25	Asia|hCoV-19/Malaysia/IMR WC1097/2020|EPI ISL 430441|B|Malaysia|2020-02-29	0.0000000000	Asia
Asia|hCoV-19/Wuhan/0125-A168/2020|EPI ISL 493159|B|China|2020-01-25	Asia|hCoV-19/Malaysia/IMR WC1097/2020|EPI ISL 430441|B|Malaysia|2020-02-29	0.0001007307	Asia
Asia|hCoV-19/Wuhan/YB012506/2020|EPI ISL 450504|B|China|2020-01-25	Asia|hCoV-19/Malaysia/IMR WC1097/2020|EPI ISL 430441|B|Malaysia|2020-02-29	0.0000335730	Asia
Asia|hCoV-19/Wuhan/0125-A164/2020|EPI ISL 493157|B|China|2020-01-25	Asia|hCoV-19/Malaysia/IMR WC1097/2020|EPI ISL 430441|B|Malaysia|2020-02-29	0.0000000000	Asia
Asia|hCoV-19/Guangdong/20SF629/2020|EPI ISL 428466|B|China|2020-01-26	Asia|hCoV-19/Malaysia/IMR WC1097/2020|EPI ISL 430441|B|Malaysia|2020-02-29	0.0001007307	Asia
Asia|hCoV-19/Wuhan/0126-C10/2020|EPI ISL 493169|A|China|2020-01-26	Asia|hCoV-19/Malaysia/IMR WC1097/2020|EPI ISL 430441|B|Malaysia|2020-02-29	0.0001678864	Asia
Asia|hCoV-19/Hangzhou/ZJU-02/2020|EPI ISL 416042|A|China|2020-01-26	Asia|hCoV-19/Malaysia/IMR WC1097/2020|EPI ISL 430441|B|Malaysia|2020-02-29	0.0000671474	Asia
Asia|hCoV-19/Wuhan/0126-C98/2020|EPI ISL 493181|A|China|2020-01-26	Asia|hCoV-19/Malaysia/IMR WC1097/2020|EPI ISL 430441|B|Malaysia|2020-02-29	0.0001007231	Asia
Asia|hCoV-19/Beijing/105/2020|EPI ISL 413518|A|China|2020-01-26	Asia|hCoV-19/Malaysia/IMR WC1097/2020|EPI ISL 430441|B|Malaysia|2020-02-29	0.0001343064	Asia
Asia|hCoV-19/Wuhan/YB012611/2020|EPI ISL 450501|B|China|2020-01-26	Asia|hCoV-19/Malaysia/IMR WC1097/2020|EPI ISL 430441|B|Malaysia|2020-02-29	0.0001343002	Asia
Asia|hCoV-19/Thailand/SI200478-NST/2020|EPI ISL 437619|B|Thailand|2020-01-26	Asia|hCoV-19/Malaysia/IMR WC1097/2020|EPI ISL 430441|B|Malaysia|2020-02-29	0.0000671505	Asia
Asia|hCoV-19/Sichuan/SC-NJ-090/2020|EPI ISL 451339|B|China|2020-01-27	Asia|hCoV-19/Malaysia/IMR WC1097/2020|EPI ISL 430441|B|Malaysia|2020-02-29	0.0000000000	Asia
Asia|hCoV-19/Sichuan/SC-MY-053/2020|EPI ISL 451319|B|China|2020-01-27	Asia|hCoV-19/Malaysia/IMR WC1097/2020|EPI ISL 430441|B|Malaysia|2020-02-29	0.0001007231	Asia
Asia|hCoV-19/Hong Kong/HKU-903b/2020|EPI ISL 434566|B.4|Hong Kong|2020-01-27	Asia|hCoV-19/Malaysia/IMR WC1097/2020|EPI ISL 430441|B|Malaysia|2020-02-29	0.0001343166	Asia
Asia|hCoV-19/Singapore/7/2020|EPI ISL 410713|B|Singapore|2020-01-27	Asia|hCoV-19/Malaysia/IMR WC1097/2020|EPI ISL 430441|B|Malaysia|2020-02-29	0.0000671505	Asia
Asia|hCoV-19/Hong Kong/HKU-908a/2020|EPI ISL 434569|B|Hong Kong|2020-01-27	Asia|hCoV-19/Malaysia/IMR WC1097/2020|EPI ISL 430441|B|Malaysia|2020-02-29	0.0000671505	Asia
Asia|hCoV-19/Sichuan/SC-PHCC2-039/2020|EPI ISL 451359|B|China|2020-01-27	Asia|hCoV-19/Malaysia/IMR WC1097/2020|EPI ISL 430441|B|Malaysia|2020-02-29	0.0000335740	Asia
Asia|hCoV-19/Nanchang/JX149/2020|EPI ISL 421247|A|China|2020-01-27	Asia|hCoV-19/Malaysia/IMR WC1097/2020|EPI ISL 430441|B|Malaysia|2020-02-29	0.0000671474	Asia
Asia|hCoV-19/Guangdong/20SF812/2020|EPI ISL 428475|B|China|2020-01-28	Asia|hCoV-19/Malaysia/IMR WC1097/2020|EPI ISL 430441|B|Malaysia|2020-02-29	0.0002014737	Asia
Asia|hCoV-19/Beijing/Wuhan IME-BJ04/2020|EPI ISL 424358|A|China|2020-01-28	Asia|hCoV-19/Malaysia/IMR WC1097/2020|EPI ISL 430441|B|Malaysia|2020-02-29	0.0001678914	Asia
Asia|hCoV-19/Shanghai/SH0007/2020|EPI ISL 416320|B|China|2020-01-28	Asia|hCoV-19/Malaysia/IMR WC1097/2020|EPI ISL 430441|B|Malaysia|2020-02-29	0.0001007261	Asia
Asia|hCoV-19/Guangdong/20SF813/2020|EPI ISL 428476|A|China|2020-01-28	Asia|hCoV-19/Malaysia/IMR WC1097/2020|EPI ISL 430441|B|Malaysia|2020-02-29	0.0000671474	Asia
Asia|hCoV-19/Shanghai/SH0008/2020|EPI ISL 416321|B|China|2020-01-28	Asia|hCoV-19/Malaysia/IMR WC1097/2020|EPI ISL 430441|B|Malaysia|2020-02-29	0.0001343002	Asia
Asia|hCoV-19/Beijing/233/2020|EPI ISL 413520|A|China|2020-01-28	Asia|hCoV-19/Malaysia/IMR WC1097/2020|EPI ISL 430441|B|Malaysia|2020-02-29	0.0001678942	Asia
Asia|hCoV-19/Beijing/231/2020|EPI ISL 413519|A|China|2020-01-28	Asia|hCoV-19/Malaysia/IMR WC1097/2020|EPI ISL 430441|B|Malaysia|2020-02-29	0.0001343064	Asia
Asia|hCoV-19/Shanghai/SH0009/2020|EPI ISL 416322|B|China|2020-01-29	Asia|hCoV-19/Malaysia/IMR WC1097/2020|EPI ISL 430441|B|Malaysia|2020-02-29	0.0001007231	Asia
Asia|hCoV-19/Shanghai/SH0010/2020|EPI ISL 416323|A|China|2020-01-29	Asia|hCoV-19/Malaysia/IMR WC1097/2020|EPI ISL 430441|B|Malaysia|2020-02-29	0.0001343002	Asia
Asia|hCoV-19/Sichuan/SC-NC-077/2020|EPI ISL 451336|B|China|2020-01-29	Asia|hCoV-19/Malaysia/IMR WC1097/2020|EPI ISL 430441|B|Malaysia|2020-02-29	0.0000336112	Asia
Asia|hCoV-19/Nanchang/JX174/2020|EPI ISL 421238|A|China|2020-01-29	Asia|hCoV-19/Malaysia/IMR WC1097/2020|EPI ISL 430441|B|Malaysia|2020-02-29	0.0001343042	Asia
Asia|hCoV-19/Hong Kong/HKU-200723-030/2020|EPI ISL 497797|B|Hong Kong|2020-01-29	Asia|hCoV-19/Malaysia/IMR WC1097/2020|EPI ISL 430441|B|Malaysia|2020-02-29	0.0000335730	Asia
Asia|hCoV-19/Hunan/HN-CIDC-P10/2020|EPI ISL 539338|B|China|2020-01-29	Asia|hCoV-19/Malaysia/IMR WC1097/2020|EPI ISL 430441|B|Malaysia|2020-02-29	0.0000335745	Asia
Asia|hCoV-19/Japan/TY-WK-012/2020|EPI ISL 408665|A|Japan|2020-01-29	Asia|hCoV-19/Malaysia/IMR WC1097/2020|EPI ISL 430441|B|Malaysia|2020-02-29	0.0001678786	Asia
Asia|hCoV-19/Shandong/LY008-2/2020|EPI ISL 414941|B|China|2020-01-30	Asia|hCoV-19/Malaysia/IMR WC1097/2020|EPI ISL 430441|B|Malaysia|2020-02-29	0.0001007231	Asia
Asia|hCoV-19/Sichuan/SC-NC-078/2020|EPI ISL 451337|B|China|2020-01-30	Asia|hCoV-19/Malaysia/IMR WC1097/2020|EPI ISL 430441|B|Malaysia|2020-02-29	0.0001343126	Asia
Asia|hCoV-19/Nanchang/JX177/2020|EPI ISL 421241|A|China|2020-01-30	Asia|hCoV-19/Malaysia/IMR WC1097/2020|EPI ISL 430441|B|Malaysia|2020-02-29	0.0001678787	Asia
Asia|hCoV-19/South Korea/KCDC2002/2020|EPI ISL 425118|A|South Korea|2020-01-30	Asia|hCoV-19/Malaysia/IMR WC1097/2020|EPI ISL 430441|B|Malaysia|2020-02-29	0.0002014738	Asia
Asia|hCoV-19/Shanghai/SH0022/2020|EPI ISL 416331|B.4|China|2020-01-30	Asia|hCoV-19/Malaysia/IMR WC1097/2020|EPI ISL 430441|B|Malaysia|2020-02-29	0.0002014890	Asia
Asia|hCoV-19/Hong Kong/HKU-911a/2020|EPI ISL 450409|B|Hong Kong|2020-01-30	Asia|hCoV-19/Malaysia/IMR WC1097/2020|EPI ISL 430441|B|Malaysia|2020-02-29	0.0000335730	Asia
Asia|hCoV-19/Hong Kong/HKU-904a/2020|EPI ISL 450412|B|Hong Kong|2020-01-30	Asia|hCoV-19/Malaysia/IMR WC1097/2020|EPI ISL 430441|B|Malaysia|2020-02-29	0.0001343002	Asia
Asia|hCoV-19/Taiwan/8/2020|EPI ISL 428488|B|Taiwan|2020-01-31	Asia|hCoV-19/Malaysia/IMR WC1097/2020|EPI ISL 430441|B|Malaysia|2020-02-29	0.0000671505	Asia
Asia|hCoV-19/South Korea/KCDC2062/2020|EPI ISL 497963|A|South Korea|2020-01-31	Asia|hCoV-19/Malaysia/IMR WC1097/2020|EPI ISL 430441|B|Malaysia|2020-02-29	0.0001678864	Asia
Asia|hCoV-19/Shanghai/SH0094/2020|EPI ISL 416390|B|China|2020-01-31	Asia|hCoV-19/Malaysia/IMR WC1097/2020|EPI ISL 430441|B|Malaysia|2020-02-29	0.0001343228	Asia
Asia|hCoV-19/Guangdong/2020XN4448-P0002/2020|EPI ISL 413857|B|China|2020-01-31	Asia|hCoV-19/Malaysia/IMR WC1097/2020|EPI ISL 430441|B|Malaysia|2020-02-29	0.0001679013	Asia
Asia|hCoV-19/Sichuan/SC-WCH-082/2020|EPI ISL 451374|B|China|2020-01-31	Asia|hCoV-19/Malaysia/IMR WC1097/2020|EPI ISL 430441|B|Malaysia|2020-02-29	0.0000335740	Asia
Asia|hCoV-19/Hong Kong/HKU-913a/2020|EPI ISL 450410|B|Hong Kong|2020-01-31	Asia|hCoV-19/Malaysia/IMR WC1097/2020|EPI ISL 430441|B|Malaysia|2020-02-29	0.0001007290	Asia
Asia|hCoV-19/Sichuan/SC-MY-059/2020|EPI ISL 451325|B|China|2020-01-31	Asia|hCoV-19/Malaysia/IMR WC1097/2020|EPI ISL 430441|B|Malaysia|2020-02-29	0.0001343002	Asia
Asia|hCoV-19/Thailand/SI200893-NT/2020|EPI ISL 437624|B|Thailand|2020-02-01	Asia|hCoV-19/Malaysia/IMR WC1097/2020|EPI ISL 430441|B|Malaysia|2020-02-29	0.0000671505	Asia
Asia|hCoV-19/Guangdong/GD2020080-P0010/2020|EPI ISL 413861|B|China|2020-02-01	Asia|hCoV-19/Malaysia/IMR WC1097/2020|EPI ISL 430441|B|Malaysia|2020-02-29	0.0000671493	Asia
Asia|hCoV-19/Beijing/DT-WH01/2020|EPI ISL 452360|B|China|2020-02-01	Asia|hCoV-19/Malaysia/IMR WC1097/2020|EPI ISL 430441|B|Malaysia|2020-02-29	0.0000000000	Asia
Asia|hCoV-19/Guangdong/GD2020087-P0008/2020|EPI ISL 413863|B|China|2020-02-01	Asia|hCoV-19/Malaysia/IMR WC1097/2020|EPI ISL 430441|B|Malaysia|2020-02-29	0.0000671536	Asia
Asia|hCoV-19/Yingtan/JX2480/2020|EPI ISL 455466|B|China|2020-02-01	Asia|hCoV-19/Malaysia/IMR WC1097/2020|EPI ISL 430441|B|Malaysia|2020-02-29	0.0000671474	Asia
Asia|hCoV-19/Shangrao/JX1215/2020|EPI ISL 421257|B|China|2020-02-02	Asia|hCoV-19/Malaysia/IMR WC1097/2020|EPI ISL 430441|B|Malaysia|2020-02-29	0.0000335730	Asia
Asia|hCoV-19/Shanghai/SH0012/2020|EPI ISL 416325|B|China|2020-02-02	Asia|hCoV-19/Malaysia/IMR WC1097/2020|EPI ISL 430441|B|Malaysia|2020-02-29	0.0000671524	Asia
Asia|hCoV-19/Shanghai/SH0021/2020|EPI ISL 416330|A|China|2020-02-02	Asia|hCoV-19/Malaysia/IMR WC1097/2020|EPI ISL 430441|B|Malaysia|2020-02-29	0.0001343064	Asia
Asia|hCoV-19/Shanghai/SH0114/2020|EPI ISL 416401|B|China|2020-02-02	Asia|hCoV-19/Malaysia/IMR WC1097/2020|EPI ISL 430441|B|Malaysia|2020-02-29	0.0001007261	Asia
Asia|hCoV-19/Sichuan/SC-NC-068/2020|EPI ISL 451328|B|China|2020-02-02	Asia|hCoV-19/Malaysia/IMR WC1097/2020|EPI ISL 430441|B|Malaysia|2020-02-29	0.0001007261	Asia
Asia|hCoV-19/Shangrao/JX1176/2020|EPI ISL 421251|B|China|2020-02-03	Asia|hCoV-19/Malaysia/IMR WC1097/2020|EPI ISL 430441|B|Malaysia|2020-02-29	0.0002014771	Asia
Asia|hCoV-19/Jiujiang/JX490/2020|EPI ISL 455463|B|China|2020-02-03	Asia|hCoV-19/Malaysia/IMR WC1097/2020|EPI ISL 430441|B|Malaysia|2020-02-29	0.0000335730	Asia
Asia|hCoV-19/Shangrao/JX1177/2020|EPI ISL 421250|B|China|2020-02-03	Asia|hCoV-19/Malaysia/IMR WC1097/2020|EPI ISL 430441|B|Malaysia|2020-02-29	0.0001678836	Asia
Asia|hCoV-19/Shanghai/SH0030/2020|EPI ISL 416339|B|China|2020-02-03	Asia|hCoV-19/Malaysia/IMR WC1097/2020|EPI ISL 430441|B|Malaysia|2020-02-29	0.0001678942	Asia
Asia|hCoV-19/Sichuan/SC-WCH3-259/2020|EPI ISL 451385|B|China|2020-02-03	Asia|hCoV-19/Malaysia/IMR WC1097/2020|EPI ISL 430441|B|Malaysia|2020-02-29	0.0000000000	Asia
Asia|hCoV-19/Malaysia/MKAK-CL-2020-6430/2020|EPI ISL 416886|A|Malaysia|2020-02-04	Asia|hCoV-19/Malaysia/IMR WC1097/2020|EPI ISL 430441|B|Malaysia|2020-02-29	0.0001343002	Asia
Asia|hCoV-19/Taiwan/CGMH-CGU-02/2020|EPI ISL 417518|A|Taiwan|2020-02-04	Asia|hCoV-19/Malaysia/IMR WC1097/2020|EPI ISL 430441|B|Malaysia|2020-02-29	0.0001360494	Asia
Asia|hCoV-19/Sichuan/SC-YB-086/2020|EPI ISL 451399|B|China|2020-02-04	Asia|hCoV-19/Malaysia/IMR WC1097/2020|EPI ISL 430441|B|Malaysia|2020-02-29	0.0000671586	Asia
Asia|hCoV-19/Singapore/9/2020|EPI ISL 410715|B|Singapore|2020-02-04	Asia|hCoV-19/Malaysia/IMR WC1097/2020|EPI ISL 430441|B|Malaysia|2020-02-29	0.0000671505	Asia
Asia|hCoV-19/Thailand/Samut prakarn 840/2020|EPI ISL 447919|B|Thailand|2020-02-04	Asia|hCoV-19/Malaysia/IMR WC1097/2020|EPI ISL 430441|B|Malaysia|2020-02-29	0.0001678914	Asia
Asia|hCoV-19/Guangzhou/GZMU0019/2020|EPI ISL 429080|B.1|China|2020-02-05	Asia|hCoV-19/Malaysia/IMR WC1097/2020|EPI ISL 430441|B|Malaysia|2020-02-29	0.0001007261	Asia
Asia|hCoV-19/Shangrao/JX1948/2020|EPI ISL 421240|A|China|2020-02-05	Asia|hCoV-19/Malaysia/IMR WC1097/2020|EPI ISL 430441|B|Malaysia|2020-02-29	0.0000671474	Asia
Asia|hCoV-19/Shanghai/SH0073/2020|EPI ISL 416376|B|China|2020-02-05	Asia|hCoV-19/Malaysia/IMR WC1097/2020|EPI ISL 430441|B|Malaysia|2020-02-29	0.0000000000	Asia
Asia|hCoV-19/Fuzhou/JX2012/2020|EPI ISL 455462|A|China|2020-02-05	Asia|hCoV-19/Malaysia/IMR WC1097/2020|EPI ISL 430441|B|Malaysia|2020-02-29	0.0001678786	Asia
Asia|hCoV-19/Sichuan/SC-NJ-091/2020|EPI ISL 451340|B|China|2020-02-06	Asia|hCoV-19/Malaysia/IMR WC1097/2020|EPI ISL 430441|B|Malaysia|2020-02-29	0.0002690029	Asia
Asia|hCoV-19/Yichun/JX2391/2020|EPI ISL 455461|B|China|2020-02-06	Asia|hCoV-19/Malaysia/IMR WC1097/2020|EPI ISL 430441|B|Malaysia|2020-02-29	0.0003022760	Asia
Asia|hCoV-19/South Korea/KUMC01/2020|EPI ISL 413017|B|South Korea|2020-02-06	Asia|hCoV-19/Malaysia/IMR WC1097/2020|EPI ISL 430441|B|Malaysia|2020-02-29	0.0002014864	Asia
Asia|hCoV-19/Taiwan/TSGH-36/2020|EPI ISL 457730|B|Taiwan|2020-02-06	Asia|hCoV-19/Malaysia/IMR WC1097/2020|EPI ISL 430441|B|Malaysia|2020-02-29	0.0000671536	Asia
Asia|hCoV-19/Guangzhou/GZMU0003/2020|EPI ISL 429074|B|China|2020-02-07	Asia|hCoV-19/Malaysia/IMR WC1097/2020|EPI ISL 430441|B|Malaysia|2020-02-29	0.0000335730	Asia
Asia|hCoV-19/Thailand/SI202205-NT/2020|EPI ISL 437616|A|Thailand|2020-02-07	Asia|hCoV-19/Malaysia/IMR WC1097/2020|EPI ISL 430441|B|Malaysia|2020-02-29	0.0001343064	Asia
Asia|hCoV-19/Shanghai/SH0074/2020|EPI ISL 416377|A|China|2020-02-07	Asia|hCoV-19/Malaysia/IMR WC1097/2020|EPI ISL 430441|B|Malaysia|2020-02-29	0.0001007231	Asia
Asia|hCoV-19/Taiwan/TSGH-01/2020|EPI ISL 426629|B|Taiwan|2020-02-07	Asia|hCoV-19/Malaysia/IMR WC1097/2020|EPI ISL 430441|B|Malaysia|2020-02-29	0.0002351049	Asia
Asia|hCoV-19/Taiwan/TSGH-37/2020|EPI ISL 457733|B|Taiwan|2020-02-08	Asia|hCoV-19/Malaysia/IMR WC1097/2020|EPI ISL 430441|B|Malaysia|2020-02-29	0.0001679019	Asia
Asia|hCoV-19/Beijing/DT-BJ02/2020|EPI ISL 452359|B|China|2020-02-08	Asia|hCoV-19/Malaysia/IMR WC1097/2020|EPI ISL 430441|B|Malaysia|2020-02-29	0.0001007324	Asia
Asia|hCoV-19/Malaysia/IMR WC413/2020|EPI ISL 455791|B|Malaysia|2020-02-08	Asia|hCoV-19/Malaysia/IMR WC1097/2020|EPI ISL 430441|B|Malaysia|2020-02-29	0.0000671474	Asia
Asia|hCoV-19/Guangzhou/GZMU0039/2020|EPI ISL 429090|A|China|2020-02-08	Asia|hCoV-19/Malaysia/IMR WC1097/2020|EPI ISL 430441|B|Malaysia|2020-02-29	0.0000671474	Asia
Asia|hCoV-19/Shanghai/SH0119/2020|EPI ISL 416404|B|China|2020-02-09	Asia|hCoV-19/Malaysia/IMR WC1097/2020|EPI ISL 430441|B|Malaysia|2020-02-29	0.0000000000	Asia
Asia|hCoV-19/Sichuan/SC-PHCC2-051/2020|EPI ISL 451371|B|China|2020-02-09	Asia|hCoV-19/Malaysia/IMR WC1097/2020|EPI ISL 430441|B|Malaysia|2020-02-29	0.0001007231	Asia
Asia|hCoV-19/Sichuan/SC-PHCC1-033/2020|EPI ISL 451354|A|China|2020-02-09	Asia|hCoV-19/Malaysia/IMR WC1097/2020|EPI ISL 430441|B|Malaysia|2020-02-29	0.0002686754	Asia
Asia|hCoV-19/Malaysia/IMR WC458/2020|EPI ISL 455792|B|Malaysia|2020-02-09	Asia|hCoV-19/Malaysia/IMR WC1097/2020|EPI ISL 430441|B|Malaysia|2020-02-29	0.0000671474	Asia
Asia|hCoV-19/Fuzhou/JX2019/2020|EPI ISL 455465|B|China|2020-02-10	Asia|hCoV-19/Malaysia/IMR WC1097/2020|EPI ISL 430441|B|Malaysia|2020-02-29	0.0001007307	Asia
Asia|hCoV-19/Wuhan/HB-WH2-163/2020|EPI ISL 454930|B|China|2020-02-10	Asia|hCoV-19/Malaysia/IMR WC1097/2020|EPI ISL 430441|B|Malaysia|2020-02-29	0.0000671474	Asia
Asia|hCoV-19/Beijing/BJ782/2020|EPI ISL 430741|A|China|2020-02-10	Asia|hCoV-19/Malaysia/IMR WC1097/2020|EPI ISL 430441|B|Malaysia|2020-02-29	0.0001678786	Asia
Asia|hCoV-19/Japan/Hu DP Kng 19-027/2020|EPI ISL 412969|B|Japan|2020-02-10	Asia|hCoV-19/Malaysia/IMR WC1097/2020|EPI ISL 430441|B|Malaysia|2020-02-29	0.0000671505	Asia
Asia|hCoV-19/Vietnam/CM99/2020|EPI ISL 416429|A|Vietnam|2020-02-11	Asia|hCoV-19/Malaysia/IMR WC1097/2020|EPI ISL 430441|B|Malaysia|2020-02-29	0.0002350684	Asia
Asia|hCoV-19/Wuhan/HB-WH3-171/2020|EPI ISL 454937|B|China|2020-02-11	Asia|hCoV-19/Malaysia/IMR WC1097/2020|EPI ISL 430441|B|Malaysia|2020-02-29	0.0000335730	Asia
Asia|hCoV-19/Hong Kong/HKPU48-0202/2020|EPI ISL 419222|B|Hong Kong|2020-02-11	Asia|hCoV-19/Malaysia/IMR WC1097/2020|EPI ISL 430441|B|Malaysia|2020-02-29	0.0001343205	Asia
Asia|hCoV-19/Beijing/DT-BJ01/2020|EPI ISL 452358|B|China|2020-02-11	Asia|hCoV-19/Malaysia/IMR WC1097/2020|EPI ISL 430441|B|Malaysia|2020-02-29	0.0000000000	Asia
Asia|hCoV-19/Yichun/JX2424/2020|EPI ISL 455467|B|China|2020-02-12	Asia|hCoV-19/Malaysia/IMR WC1097/2020|EPI ISL 430441|B|Malaysia|2020-02-29	0.0001007231	Asia
Asia|hCoV-19/Malaysia/IMR WC627/2020|EPI ISL 430444|B|Malaysia|2020-02-12	Asia|hCoV-19/Malaysia/IMR WC1097/2020|EPI ISL 430441|B|Malaysia|2020-02-29	0.0000671474	Asia
Asia|hCoV-19/Sichuan/SC-PHCC2-044/2020|EPI ISL 451364|B|China|2020-02-12	Asia|hCoV-19/Malaysia/IMR WC1097/2020|EPI ISL 430441|B|Malaysia|2020-02-29	0.0001344808	Asia
Asia|hCoV-19/Sichuan/SC-PHCC1-034/2020|EPI ISL 451355|B|China|2020-02-12	Asia|hCoV-19/Malaysia/IMR WC1097/2020|EPI ISL 430441|B|Malaysia|2020-02-29	0.0000336102	Asia
Asia|hCoV-19/Shanghai/SH0110/2020|EPI ISL 416399|B|China|2020-02-13	Asia|hCoV-19/Malaysia/IMR WC1097/2020|EPI ISL 430441|B|Malaysia|2020-02-29	0.0001007277	Asia
Asia|hCoV-19/Saudi Arabia/553/2020|EPI ISL 490002|B.1.246|Saudi Arabia|2020-02-13	Asia|hCoV-19/Malaysia/IMR WC1097/2020|EPI ISL 430441|B|Malaysia|2020-02-29	0.0004030273	Asia
Asia|hCoV-19/Singapore/14/2020|EPI ISL 414380|A|Singapore|2020-02-13	Asia|hCoV-19/Malaysia/IMR WC1097/2020|EPI ISL 430441|B|Malaysia|2020-02-29	0.0000340092	Asia
Asia|hCoV-19/Japan/PG-0114/2020|EPI ISL 479850|B|Japan|2020-02-13	Asia|hCoV-19/Malaysia/IMR WC1097/2020|EPI ISL 430441|B|Malaysia|2020-02-29	0.0000671505	Asia
Asia|hCoV-19/Shanghai/SH0102/2020|EPI ISL 416394|B|China|2020-02-14	Asia|hCoV-19/Malaysia/IMR WC1097/2020|EPI ISL 430441|B|Malaysia|2020-02-29	0.0000335745	Asia
Asia|hCoV-19/Japan/Hu DP Kng 19-031/2020|EPI ISL 420889|B|Japan|2020-02-14	Asia|hCoV-19/Malaysia/IMR WC1097/2020|EPI ISL 430441|B|Malaysia|2020-02-29	0.0001007324	Asia
Asia|hCoV-19/Singapore/14Clin/2020|EPI ISL 418998|A|Singapore|2020-02-14	Asia|hCoV-19/Malaysia/IMR WC1097/2020|EPI ISL 430441|B|Malaysia|2020-02-29	0.0000340092	Asia
Asia|hCoV-19/Wuhan/HB-WHCM2-265/2020|EPI ISL 455000|B|China|2020-02-14	Asia|hCoV-19/Malaysia/IMR WC1097/2020|EPI ISL 430441|B|Malaysia|2020-02-29	0.0001008348	Asia
Asia|hCoV-19/Japan/DP0190/2020|EPI ISL 416581|B|Japan|2020-02-15	Asia|hCoV-19/Malaysia/IMR WC1097/2020|EPI ISL 430441|B|Malaysia|2020-02-29	0.0001007277	Asia
Asia|hCoV-19/Japan/DP0196/2020|EPI ISL 416583|B|Japan|2020-02-15	Asia|hCoV-19/Malaysia/IMR WC1097/2020|EPI ISL 430441|B|Malaysia|2020-02-29	0.0000671505	Asia
Asia|hCoV-19/Japan/DP0027/2020|EPI ISL 416566|B|Japan|2020-02-15	Asia|hCoV-19/Malaysia/IMR WC1097/2020|EPI ISL 430441|B|Malaysia|2020-02-29	0.0001007337	Asia
Asia|hCoV-19/Japan/DP0200/2020|EPI ISL 416584|B|Japan|2020-02-15	Asia|hCoV-19/Malaysia/IMR WC1097/2020|EPI ISL 430441|B|Malaysia|2020-02-29	0.0001007337	Asia
Asia|hCoV-19/Japan/DP0287/2020|EPI ISL 416589|B|Japan|2020-02-16	Asia|hCoV-19/Malaysia/IMR WC1097/2020|EPI ISL 430441|B|Malaysia|2020-02-29	0.0001343228	Asia
Asia|hCoV-19/Japan/DP0357/2020|EPI ISL 416598|B|Japan|2020-02-16	Asia|hCoV-19/Malaysia/IMR WC1097/2020|EPI ISL 430441|B|Malaysia|2020-02-29	0.0000671505	Asia
Asia|hCoV-19/Singapore/36nan/2020|EPI ISL 538435|B|Singapore|2020-02-16	Asia|hCoV-19/Malaysia/IMR WC1097/2020|EPI ISL 430441|B|Malaysia|2020-02-29	0.0000335745	Asia
Asia|hCoV-19/Japan/DP0290/2020|EPI ISL 416591|B|Japan|2020-02-16	Asia|hCoV-19/Malaysia/IMR WC1097/2020|EPI ISL 430441|B|Malaysia|2020-02-29	0.0000671505	Asia
Asia|hCoV-19/Guangzhou/GZMU0092/2020|EPI ISL 457694|B|China|2020-02-17	Asia|hCoV-19/Malaysia/IMR WC1097/2020|EPI ISL 430441|B|Malaysia|2020-02-29	0.0001343104	Asia
Asia|hCoV-19/Japan/DP0786/2020|EPI ISL 416628|B|Japan|2020-02-17	Asia|hCoV-19/Malaysia/IMR WC1097/2020|EPI ISL 430441|B|Malaysia|2020-02-29	0.0000335745	Asia
Asia|hCoV-19/Wuhan/HB-WH5-231/2020|EPI ISL 454974|B|China|2020-02-17	Asia|hCoV-19/Malaysia/IMR WC1097/2020|EPI ISL 430441|B|Malaysia|2020-02-29	0.0001343126	Asia
Asia|hCoV-19/Wuhan/HB-WHCM2-267/2020|EPI ISL 455002|B|China|2020-02-17	Asia|hCoV-19/Malaysia/IMR WC1097/2020|EPI ISL 430441|B|Malaysia|2020-02-29	0.0000672218	Asia
Asia|hCoV-19/Saudi Arabia/596/2020|EPI ISL 490006|B.1.247|Saudi Arabia|2020-02-18	Asia|hCoV-19/Malaysia/IMR WC1097/2020|EPI ISL 430441|B|Malaysia|2020-02-29	0.0003022380	Asia
Asia|hCoV-19/Singapore/13/2020|EPI ISL 414379|A|Singapore|2020-02-18	Asia|hCoV-19/Malaysia/IMR WC1097/2020|EPI ISL 430441|B|Malaysia|2020-02-29	0.0001020319	Asia
Asia|hCoV-19/Saudi Arabia/583/2020|EPI ISL 490005|B.1.246|Saudi Arabia|2020-02-18	Asia|hCoV-19/Malaysia/IMR WC1097/2020|EPI ISL 430441|B|Malaysia|2020-02-29	0.0003022380	Asia
Asia|hCoV-19/Singapore/654/2020|EPI ISL 493414|B|Singapore|2020-02-18	Asia|hCoV-19/Malaysia/IMR WC1097/2020|EPI ISL 430441|B|Malaysia|2020-02-29	0.0000672100	Asia
Asia|hCoV-19/Singapore/469/2020|EPI ISL 476795|B|Singapore|2020-02-19	Asia|hCoV-19/Malaysia/IMR WC1097/2020|EPI ISL 430441|B|Malaysia|2020-02-29	0.0000335730	Asia
Asia|hCoV-19/South Korea/KCDC2018/2020|EPI ISL 427812|A|South Korea|2020-02-19	Asia|hCoV-19/Malaysia/IMR WC1097/2020|EPI ISL 430441|B|Malaysia|2020-02-29	0.0001343064	Asia
Asia|hCoV-19/Hong Kong/HKPU63-1402/2020|EPI ISL 419231|B|Hong Kong|2020-02-19	Asia|hCoV-19/Malaysia/IMR WC1097/2020|EPI ISL 430441|B|Malaysia|2020-02-29	0.0000671536	Asia
Asia|hCoV-19/Sichuan/SC-LZ-079/2020|EPI ISL 451318|B|China|2020-02-19	Asia|hCoV-19/Malaysia/IMR WC1097/2020|EPI ISL 430441|B|Malaysia|2020-02-29	0.0000671474	Asia
Asia|hCoV-19/South Korea/KCDC2035/2020|EPI ISL 497956|B|South Korea|2020-02-20	Asia|hCoV-19/Malaysia/IMR WC1097/2020|EPI ISL 430441|B|Malaysia|2020-02-29	0.0001679019	Asia
Asia|hCoV-19/South Korea/KCDC2033/2020|EPI ISL 497954|B|South Korea|2020-02-20	Asia|hCoV-19/Malaysia/IMR WC1097/2020|EPI ISL 430441|B|Malaysia|2020-02-29	0.0001343126	Asia
Asia|hCoV-19/Guangzhou/GZMU0099/2020|EPI ISL 457696|A|China|2020-02-20	Asia|hCoV-19/Malaysia/IMR WC1097/2020|EPI ISL 430441|B|Malaysia|2020-02-29	0.0000671474	Asia
Asia|hCoV-19/Sichuan/SC-PHCC1-026/2020|EPI ISL 451347|B|China|2020-02-20	Asia|hCoV-19/Malaysia/IMR WC1097/2020|EPI ISL 430441|B|Malaysia|2020-02-29	0.0001011076	Asia
Asia|hCoV-19/South Korea/KCDC2074/2020|EPI ISL 497975|B|South Korea|2020-02-21	Asia|hCoV-19/Malaysia/IMR WC1097/2020|EPI ISL 430441|B|Malaysia|2020-02-29	0.0001678942	Asia
Asia|hCoV-19/South Korea/KCDC2046/2020|EPI ISL 471452|B|South Korea|2020-02-21	Asia|hCoV-19/Malaysia/IMR WC1097/2020|EPI ISL 430441|B|Malaysia|2020-02-29	0.0001678942	Asia
Asia|hCoV-19/Wuhan/HB-WH2-149/2020|EPI ISL 454921|B|China|2020-02-21	Asia|hCoV-19/Malaysia/IMR WC1097/2020|EPI ISL 430441|B|Malaysia|2020-02-29	0.0002014738	Asia
Asia|hCoV-19/South Korea/KCDC2051/2020|EPI ISL 481371|A|South Korea|2020-02-21	Asia|hCoV-19/Malaysia/IMR WC1097/2020|EPI ISL 430441|B|Malaysia|2020-02-29	0.0002014771	Asia
Asia|hCoV-19/Wuhan/HB-WH5-229/2020|EPI ISL 454973|B|China|2020-02-22	Asia|hCoV-19/Malaysia/IMR WC1097/2020|EPI ISL 430441|B|Malaysia|2020-02-29	0.0000335730	Asia
Asia|hCoV-19/Japan/PG-0363/2020|EPI ISL 480033|B|Japan|2020-02-22	Asia|hCoV-19/Malaysia/IMR WC1097/2020|EPI ISL 430441|B|Malaysia|2020-02-29	0.0000335745	Asia
Asia|hCoV-19/Wuhan/HB-WH1-134/2020|EPI ISL 454911|B|China|2020-02-22	Asia|hCoV-19/Malaysia/IMR WC1097/2020|EPI ISL 430441|B|Malaysia|2020-02-29	0.0000671536	Asia
Asia|hCoV-19/Wuhan/HB-WHCM2-278/2020|EPI ISL 455010|B|China|2020-02-22	Asia|hCoV-19/Malaysia/IMR WC1097/2020|EPI ISL 430441|B|Malaysia|2020-02-29	0.0001344554	Asia
Asia|hCoV-19/Wuhan/HB-WHCM2-274/2020|EPI ISL 455008|B|China|2020-02-23	Asia|hCoV-19/Malaysia/IMR WC1097/2020|EPI ISL 430441|B|Malaysia|2020-02-29	0.0001680854	Asia
Asia|hCoV-19/Hefei/2/2020|EPI ISL 412026|B|China|2020-02-23	Asia|hCoV-19/Malaysia/IMR WC1097/2020|EPI ISL 430441|B|Malaysia|2020-02-29	0.0000000000	Asia
Asia|hCoV-19/South Korea/KCDC2013/2020|EPI ISL 426183|A|South Korea|2020-02-23	Asia|hCoV-19/Malaysia/IMR WC1097/2020|EPI ISL 430441|B|Malaysia|2020-02-29	0.0002686550	Asia
Asia|hCoV-19/Oman/RESP-20-797/2020|EPI ISL 457701|B.4|Oman|2020-02-23	Asia|hCoV-19/Malaysia/IMR WC1097/2020|EPI ISL 430441|B|Malaysia|2020-02-29	0.0002014924	Asia
Asia|hCoV-19/Wuhan/HB-WH1-138/2020|EPI ISL 454915|B|China|2020-02-24	Asia|hCoV-19/Malaysia/IMR WC1097/2020|EPI ISL 430441|B|Malaysia|2020-02-29	0.0001007231	Asia
Asia|hCoV-19/Hong Kong/HKU-200723-017/2020|EPI ISL 497784|B|Hong Kong|2020-02-24	Asia|hCoV-19/Malaysia/IMR WC1097/2020|EPI ISL 430441|B|Malaysia|2020-02-29	0.0000671505	Asia
Asia|hCoV-19/Wuhan/HB-WHCM2-276/2020|EPI ISL 455009|B|China|2020-02-24	Asia|hCoV-19/Malaysia/IMR WC1097/2020|EPI ISL 430441|B|Malaysia|2020-02-29	0.0001344554	Asia
Asia|hCoV-19/Henan/HN03/2020|EPI ISL 450442|A|China|2020-02-24	Asia|hCoV-19/Malaysia/IMR WC1097/2020|EPI ISL 430441|B|Malaysia|2020-02-29	0.0001678914	Asia
Asia|hCoV-19/Taiwan/TSGH-26/2020|EPI ISL 447252|B.4|Taiwan|2020-02-25	Asia|hCoV-19/Malaysia/IMR WC1097/2020|EPI ISL 430441|B|Malaysia|2020-02-29	0.0004031205	Asia
Asia|hCoV-19/United Arab Emirates/L6599/2020|EPI ISL 435138|B|United Arab Emirates|2020-02-25	Asia|hCoV-19/Malaysia/IMR WC1097/2020|EPI ISL 430441|B|Malaysia|2020-02-29	0.0002014585	Asia
Asia|hCoV-19/Guangzhou/GZMU0016/2020|EPI ISL 414663|A|China|2020-02-25	Asia|hCoV-19/Malaysia/IMR WC1097/2020|EPI ISL 430441|B|Malaysia|2020-02-29	0.0000671474	Asia
Asia|hCoV-19/Guangzhou/GZMU0014/2020|EPI ISL 414692|B|China|2020-02-25	Asia|hCoV-19/Malaysia/IMR WC1097/2020|EPI ISL 430441|B|Malaysia|2020-02-29	0.0001007307	Asia
Asia|hCoV-19/Wuhan/HB-WHCM2-272/2020|EPI ISL 455007|B|China|2020-02-26	Asia|hCoV-19/Malaysia/IMR WC1097/2020|EPI ISL 430441|B|Malaysia|2020-02-29	0.0001680727	Asia
Asia|hCoV-19/Nanchang/JXN3T4/2020|EPI ISL 421246|A|China|2020-02-26	Asia|hCoV-19/Malaysia/IMR WC1097/2020|EPI ISL 430441|B|Malaysia|2020-02-29	0.0000671474	Asia
Asia|hCoV-19/Taiwan/CGMH-CGU-03/2020|EPI ISL 415741|B.4|Taiwan|2020-02-26	Asia|hCoV-19/Malaysia/IMR WC1097/2020|EPI ISL 430441|B|Malaysia|2020-02-29	0.0002350684	Asia
Asia|hCoV-19/Guangzhou/GZMU0117/2020|EPI ISL 457698|B|China|2020-02-26	Asia|hCoV-19/Malaysia/IMR WC1097/2020|EPI ISL 430441|B|Malaysia|2020-02-29	0.0001678914	Asia
Asia|hCoV-19/Saudi Arabia/656/2020|EPI ISL 490010|B.1.247|Saudi Arabia|2020-02-26	Asia|hCoV-19/Malaysia/IMR WC1097/2020|EPI ISL 430441|B|Malaysia|2020-02-29	0.0003022520	Asia
Asia|hCoV-19/Taiwan/CGMH-CGU-05/2020|EPI ISL 415743|B.4|Taiwan|2020-02-27	Asia|hCoV-19/Malaysia/IMR WC1097/2020|EPI ISL 430441|B|Malaysia|2020-02-29	0.0002350684	Asia
Asia|hCoV-19/Wuhan/HB-WH1-140/2020|EPI ISL 454916|B|China|2020-02-27	Asia|hCoV-19/Malaysia/IMR WC1097/2020|EPI ISL 430441|B|Malaysia|2020-02-29	0.0000671474	Asia
Asia|hCoV-19/Saudi Arabia/671/2020|EPI ISL 490011|B.1.246|Saudi Arabia|2020-02-27	Asia|hCoV-19/Malaysia/IMR WC1097/2020|EPI ISL 430441|B|Malaysia|2020-02-29	0.0003358169	Asia
Asia|hCoV-19/Lebanon/S5 762/2020|EPI ISL 450512|B.4|Lebanon|2020-02-27	Asia|hCoV-19/Malaysia/IMR WC1097/2020|EPI ISL 430441|B|Malaysia|2020-02-29	0.0003022660	Asia
Asia|hCoV-19/South Korea/KUMC03/2020|EPI ISL 413513|A|South Korea|2020-02-27	Asia|hCoV-19/Malaysia/IMR WC1097/2020|EPI ISL 430441|B|Malaysia|2020-02-29	0.0001343064	Asia
Asia|hCoV-19/Singapore/12Clin/2020|EPI ISL 418995|A|Singapore|2020-02-28	Asia|hCoV-19/Malaysia/IMR WC1097/2020|EPI ISL 430441|B|Malaysia|2020-02-29	0.0000680230	Asia
Asia|hCoV-19/Wuhan/HB-WHCM-113/2020|EPI ISL 454993|B|China|2020-02-28	Asia|hCoV-19/Malaysia/IMR WC1097/2020|EPI ISL 430441|B|Malaysia|2020-02-29	0.0000335745	Asia
Asia|hCoV-19/Wuhan/HB-WH2-158/2020|EPI ISL 454926|B|China|2020-02-28	Asia|hCoV-19/Malaysia/IMR WC1097/2020|EPI ISL 430441|B|Malaysia|2020-02-29	0.0001007307	Asia
Asia|hCoV-19/Wuhan/HB-WH2-160/2020|EPI ISL 454928|B|China|2020-02-28	Asia|hCoV-19/Malaysia/IMR WC1097/2020|EPI ISL 430441|B|Malaysia|2020-02-29	0.0000000000	Asia
Asia|hCoV-19/Wuhan/HB-WH2-155/2020|EPI ISL 454923|B|China|2020-02-28	Asia|hCoV-19/Malaysia/IMR WC1097/2020|EPI ISL 430441|B|Malaysia|2020-02-29	0.0001007307	Asia
Asia|hCoV-19/Malaysia/IMR WC1098/2020|EPI ISL 430442|B|Malaysia|2020-02-29	Asia|hCoV-19/Malaysia/IMR WC1097/2020|EPI ISL 430441|B|Malaysia|2020-02-29	0.0000000000	Asia
Asia|hCoV-19/Wuhan/IVDC-HB-04/2020|EPI ISL 402120|B|China|2020-01-01	Asia|hCoV-19/Taiwan/CGMH-CGU-21/2020|EPI ISL 444274|B.4|Taiwan|2020-02-29	0.0004030340	Asia
Asia|hCoV-19/Wuhan/IPBCAMS-WH-05/2020|EPI ISL 403928|B|China|2020-01-01	Asia|hCoV-19/Taiwan/CGMH-CGU-21/2020|EPI ISL 444274|B.4|Taiwan|2020-02-29	0.0003694574	Asia
Asia|hCoV-19/Wuhan/WH03/2020|EPI ISL 406800|B|China|2020-01-01	Asia|hCoV-19/Taiwan/CGMH-CGU-21/2020|EPI ISL 444274|B.4|Taiwan|2020-02-29	0.0003358480	Asia
Asia|hCoV-19/Wuhan/WHU01/2020|EPI ISL 406716|B|China|2020-01-02	Asia|hCoV-19/Taiwan/CGMH-CGU-21/2020|EPI ISL 444274|B.4|Taiwan|2020-02-29	0.0003358480	Asia
Asia|hCoV-19/Beijing/Beijing-01/2020|EPI ISL 514752|B|China|2020-01-03	Asia|hCoV-19/Taiwan/CGMH-CGU-21/2020|EPI ISL 444274|B.4|Taiwan|2020-02-29	0.0003694403	Asia
Asia|hCoV-19/Thailand/NIH-15/2020|EPI ISL 434692|B|Thailand|2020-01-05	Asia|hCoV-19/Taiwan/CGMH-CGU-21/2020|EPI ISL 444274|B.4|Taiwan|2020-02-29	0.0003361190	Asia
Asia|hCoV-19/Wuhan/WH04/2020|EPI ISL 406801|A|China|2020-01-05	Asia|hCoV-19/Taiwan/CGMH-CGU-21/2020|EPI ISL 444274|B.4|Taiwan|2020-02-29	0.0004030340	Asia
Asia|hCoV-19/Thailand/61/2020|EPI ISL 403962|B|Thailand|2020-01-08	Asia|hCoV-19/Taiwan/CGMH-CGU-21/2020|EPI ISL 444274|B.4|Taiwan|2020-02-29	0.0003358480	Asia
Asia|hCoV-19/Jingzhou/HBCDC-HB-01/2020|EPI ISL 412459|B|China|2020-01-08	Asia|hCoV-19/Taiwan/CGMH-CGU-21/2020|EPI ISL 444274|B.4|Taiwan|2020-02-29	0.0005038382	Asia
Asia|hCoV-19/Beijing/WH-09/2020|EPI ISL 411957|B|China|2020-01-08	Asia|hCoV-19/Taiwan/CGMH-CGU-21/2020|EPI ISL 444274|B.4|Taiwan|2020-02-29	0.0003694403	Asia
Asia|hCoV-19/Shenzhen/HKU-SZ-002/2020|EPI ISL 406030|A|China|2020-01-10	Asia|hCoV-19/Taiwan/CGMH-CGU-21/2020|EPI ISL 444274|B.4|Taiwan|2020-02-29	0.0004366291	Asia
Asia|hCoV-19/Wuhan/OS52/2020|EPI ISL 450500|B|China|2020-01-10	Asia|hCoV-19/Taiwan/CGMH-CGU-21/2020|EPI ISL 444274|B.4|Taiwan|2020-02-29	0.0004702394	Asia
Asia|hCoV-19/Shenzhen/HKU-SZ-005/2020|EPI ISL 405839|A|China|2020-01-11	Asia|hCoV-19/Taiwan/CGMH-CGU-21/2020|EPI ISL 444274|B.4|Taiwan|2020-02-29	0.0005038233	Asia
Asia|hCoV-19/Jiangxi/IVDC-JX-002/2020|EPI ISL 408486|B|China|2020-01-11	Asia|hCoV-19/Taiwan/CGMH-CGU-21/2020|EPI ISL 444274|B.4|Taiwan|2020-02-29	0.0003694513	Asia
Asia|hCoV-19/Shenzhen/SZTH-002/2020|EPI ISL 406593|A|China|2020-01-13	Asia|hCoV-19/Taiwan/CGMH-CGU-21/2020|EPI ISL 444274|B.4|Taiwan|2020-02-29	0.0004366291	Asia
Asia|hCoV-19/Thailand/74/2020|EPI ISL 403963|B|Thailand|2020-01-13	Asia|hCoV-19/Taiwan/CGMH-CGU-21/2020|EPI ISL 444274|B.4|Taiwan|2020-02-29	0.0003358480	Asia
Asia|hCoV-19/Nepal/61/2020|EPI ISL 410301|B|Nepal|2020-01-13	Asia|hCoV-19/Taiwan/CGMH-CGU-21/2020|EPI ISL 444274|B.4|Taiwan|2020-02-29	0.0003695645	Asia
Asia|hCoV-19/Guangdong/20SF012/2020|EPI ISL 403932|A|China|2020-01-14	Asia|hCoV-19/Taiwan/CGMH-CGU-21/2020|EPI ISL 444274|B.4|Taiwan|2020-02-29	0.0004366291	Asia
Asia|hCoV-19/Guangdong/20SF013/2020|EPI ISL 403933|A|China|2020-01-15	Asia|hCoV-19/Taiwan/CGMH-CGU-21/2020|EPI ISL 444274|B.4|Taiwan|2020-02-29	0.0004366291	Asia
Asia|hCoV-19/Guangdong/20SF014/2020|EPI ISL 403934|B|China|2020-01-15	Asia|hCoV-19/Taiwan/CGMH-CGU-21/2020|EPI ISL 444274|B.4|Taiwan|2020-02-29	0.0003694403	Asia
Asia|hCoV-19/Sichuan/IVDC-SC-001/2020|EPI ISL 408484|A|China|2020-01-15	Asia|hCoV-19/Taiwan/CGMH-CGU-21/2020|EPI ISL 444274|B.4|Taiwan|2020-02-29	0.0005374722	Asia
Asia|hCoV-19/Thailand/Nonthaburi 68/2020|EPI ISL 447910|B|Thailand|2020-01-15	Asia|hCoV-19/Taiwan/CGMH-CGU-21/2020|EPI ISL 444274|B.4|Taiwan|2020-02-29	0.0003358480	Asia
Asia|hCoV-19/Shenzhen/SZTH-003/2020|EPI ISL 406594|B|China|2020-01-16	Asia|hCoV-19/Taiwan/CGMH-CGU-21/2020|EPI ISL 444274|B.4|Taiwan|2020-02-29	0.0004030340	Asia
Asia|hCoV-19/Zhejiang/WZ-01/2020|EPI ISL 404227|B|China|2020-01-16	Asia|hCoV-19/Taiwan/CGMH-CGU-21/2020|EPI ISL 444274|B.4|Taiwan|2020-02-29	0.0003694403	Asia
Asia|hCoV-19/Shenzhen/SZTH-004/2020|EPI ISL 406595|B|China|2020-01-16	Asia|hCoV-19/Taiwan/CGMH-CGU-21/2020|EPI ISL 444274|B.4|Taiwan|2020-02-29	0.0006383439	Asia
Asia|hCoV-19/Thailand/NIH-59/2020|EPI ISL 434693|B|Thailand|2020-01-16	Asia|hCoV-19/Taiwan/CGMH-CGU-21/2020|EPI ISL 444274|B.4|Taiwan|2020-02-29	0.0003358706	Asia
Asia|hCoV-19/Hunan/HN-CIDC-P2/2020|EPI ISL 539333|B|China|2020-01-17	Asia|hCoV-19/Taiwan/CGMH-CGU-21/2020|EPI ISL 444274|B.4|Taiwan|2020-02-29	0.0003694574	Asia
Asia|hCoV-19/Guangdong/20SF028/2020|EPI ISL 403936|B|China|2020-01-17	Asia|hCoV-19/Taiwan/CGMH-CGU-21/2020|EPI ISL 444274|B.4|Taiwan|2020-02-29	0.0003694403	Asia
Asia|hCoV-19/Yunnan/IVDC-YN-003/2020|EPI ISL 408480|A|China|2020-01-17	Asia|hCoV-19/Taiwan/CGMH-CGU-21/2020|EPI ISL 444274|B.4|Taiwan|2020-02-29	0.0003694233	Asia
Asia|hCoV-19/Zhejiang/WZ-02/2020|EPI ISL 404228|B|China|2020-01-17	Asia|hCoV-19/Taiwan/CGMH-CGU-21/2020|EPI ISL 444274|B.4|Taiwan|2020-02-29	0.0003358480	Asia
Asia|hCoV-19/Wuhan/HBCDC-HB-02/2020|EPI ISL 412978|B|China|2020-01-17	Asia|hCoV-19/Taiwan/CGMH-CGU-21/2020|EPI ISL 444274|B.4|Taiwan|2020-02-29	0.0004702473	Asia
Asia|hCoV-19/Guangdong/20SF040/2020|EPI ISL 403937|B|China|2020-01-18	Asia|hCoV-19/Taiwan/CGMH-CGU-21/2020|EPI ISL 444274|B.4|Taiwan|2020-02-29	0.0003694403	Asia
Asia|hCoV-19/Wuhan/HBCDC-HB-03/2020|EPI ISL 412979|A|China|2020-01-18	Asia|hCoV-19/Taiwan/CGMH-CGU-21/2020|EPI ISL 444274|B.4|Taiwan|2020-02-29	0.0004030340	Asia
Asia|hCoV-19/Chongqing/IVDC-CQ-001/2020|EPI ISL 408481|B|China|2020-01-18	Asia|hCoV-19/Taiwan/CGMH-CGU-21/2020|EPI ISL 444274|B.4|Taiwan|2020-02-29	0.0003022431	Asia
Asia|hCoV-19/Wuhan/HBCDC-HB-04/2020|EPI ISL 412980|B|China|2020-01-18	Asia|hCoV-19/Taiwan/CGMH-CGU-21/2020|EPI ISL 444274|B.4|Taiwan|2020-02-29	0.0005038233	Asia
Asia|hCoV-19/Wuhan/HBCDC-HB-05/2020|EPI ISL 412981|B.4|China|2020-01-18	Asia|hCoV-19/Taiwan/CGMH-CGU-21/2020|EPI ISL 444274|B.4|Taiwan|2020-02-29	0.0002350693	Asia
Asia|hCoV-19/Guangdong/20SF043/2020|EPI ISL 428440|B|China|2020-01-18	Asia|hCoV-19/Taiwan/CGMH-CGU-21/2020|EPI ISL 444274|B.4|Taiwan|2020-02-29	0.0003860906	Asia
Asia|hCoV-19/Shandong/IVDC-SD-001/2020|EPI ISL 408482|B|China|2020-01-19	Asia|hCoV-19/Taiwan/CGMH-CGU-21/2020|EPI ISL 444274|B.4|Taiwan|2020-02-29	0.0003022328	Asia
Asia|hCoV-19/Hangzhou/HZCDC0001/2020|EPI ISL 407313|B|China|2020-01-19	Asia|hCoV-19/Taiwan/CGMH-CGU-21/2020|EPI ISL 444274|B.4|Taiwan|2020-02-29	0.0003358480	Asia
Asia|hCoV-19/Jiangsu/IVDC-JS-001/2020|EPI ISL 408488|B|China|2020-01-19	Asia|hCoV-19/Taiwan/CGMH-CGU-21/2020|EPI ISL 444274|B.4|Taiwan|2020-02-29	0.0003696064	Asia
Asia|hCoV-19/Hangzhou/HZ-1/2020|EPI ISL 406970|B|China|2020-01-20	Asia|hCoV-19/Taiwan/CGMH-CGU-21/2020|EPI ISL 444274|B.4|Taiwan|2020-02-29	0.0003358480	Asia
Asia|hCoV-19/Hangzhou/HZCDC0013/2020|EPI ISL 421235|B|China|2020-01-20	Asia|hCoV-19/Taiwan/CGMH-CGU-21/2020|EPI ISL 444274|B.4|Taiwan|2020-02-29	0.0003358424	Asia
Asia|hCoV-19/Guangdong/20SF123/2020|EPI ISL 428449|A|China|2020-01-20	Asia|hCoV-19/Taiwan/CGMH-CGU-21/2020|EPI ISL 444274|B.4|Taiwan|2020-02-29	0.0004381894	Asia
Asia|hCoV-19/Hong Kong/VB20017970-2/2020|EPI ISL 417064|B|Hong Kong|2020-01-21	Asia|hCoV-19/Taiwan/CGMH-CGU-21/2020|EPI ISL 444274|B.4|Taiwan|2020-02-29	0.0003694403	Asia
Asia|hCoV-19/Chongqing/YC01/2020|EPI ISL 408478|A|China|2020-01-21	Asia|hCoV-19/Taiwan/CGMH-CGU-21/2020|EPI ISL 444274|B.4|Taiwan|2020-02-29	0.0005038233	Asia
Asia|hCoV-19/Fujian/8/2020|EPI ISL 411060|A|China|2020-01-21	Asia|hCoV-19/Taiwan/CGMH-CGU-21/2020|EPI ISL 444274|B.4|Taiwan|2020-02-29	0.0004366291	Asia
Asia|hCoV-19/Hangzhou/HZCDC0091L/2020|EPI ISL 421227|B|China|2020-01-21	Asia|hCoV-19/Taiwan/CGMH-CGU-21/2020|EPI ISL 444274|B.4|Taiwan|2020-02-29	0.0003358480	Asia
Asia|hCoV-19/Nanchang/JX14/2020|EPI ISL 421243|B|China|2020-01-21	Asia|hCoV-19/Taiwan/CGMH-CGU-21/2020|EPI ISL 444274|B.4|Taiwan|2020-02-29	0.0004702612	Asia
Asia|hCoV-19/Hangzhou/HZ48/2020|EPI ISL 418441|B|China|2020-01-21	Asia|hCoV-19/Taiwan/CGMH-CGU-21/2020|EPI ISL 444274|B.4|Taiwan|2020-02-29	0.0003358593	Asia
Asia|hCoV-19/Shanghai/SH0093/2020|EPI ISL 416389|B|China|2020-01-21	Asia|hCoV-19/Taiwan/CGMH-CGU-21/2020|EPI ISL 444274|B.4|Taiwan|2020-02-29	0.0004030849	Asia
Asia|hCoV-19/Wuhan/WHUH003/2020|EPI ISL 449478|B|China|2020-01-22	Asia|hCoV-19/Taiwan/CGMH-CGU-21/2020|EPI ISL 444274|B.4|Taiwan|2020-02-29	0.0005710494	Asia
Asia|hCoV-19/Wuhan/WHUH004/2020|EPI ISL 449479|B|China|2020-01-22	Asia|hCoV-19/Taiwan/CGMH-CGU-21/2020|EPI ISL 444274|B.4|Taiwan|2020-02-29	0.0005374473	Asia
Asia|hCoV-19/Hong Kong/XM-PII-S4/2020|EPI ISL 417443|A|Hong Kong|2020-01-22	Asia|hCoV-19/Taiwan/CGMH-CGU-21/2020|EPI ISL 444274|B.4|Taiwan|2020-02-29	0.0006052910	Asia
Asia|hCoV-19/Hangzhou/ZJU-05/2020|EPI ISL 415711|B|China|2020-01-22	Asia|hCoV-19/Taiwan/CGMH-CGU-21/2020|EPI ISL 444274|B.4|Taiwan|2020-02-29	0.0003358480	Asia
Asia|hCoV-19/Wuhan/WHUH005/2020|EPI ISL 449480|B|China|2020-01-22	Asia|hCoV-19/Taiwan/CGMH-CGU-21/2020|EPI ISL 444274|B.4|Taiwan|2020-02-29	0.0005038466	Asia
Asia|hCoV-19/Foshan/20SF207/2020|EPI ISL 406534|B|China|2020-01-22	Asia|hCoV-19/Taiwan/CGMH-CGU-21/2020|EPI ISL 444274|B.4|Taiwan|2020-02-29	0.0004030340	Asia
Asia|hCoV-19/Zhejiang/CN5/2020|EPI ISL 455685|A|China|2020-01-22	Asia|hCoV-19/Taiwan/CGMH-CGU-21/2020|EPI ISL 444274|B.4|Taiwan|2020-02-29	0.0004702473	Asia
Asia|hCoV-19/Hong Kong/HKU-902a/2020|EPI ISL 434563|B|Hong Kong|2020-01-23	Asia|hCoV-19/Taiwan/CGMH-CGU-21/2020|EPI ISL 444274|B.4|Taiwan|2020-02-29	0.0003694403	Asia
Asia|hCoV-19/Japan/OS-20-07-1/2020|EPI ISL 410532|B|Japan|2020-01-23	Asia|hCoV-19/Taiwan/CGMH-CGU-21/2020|EPI ISL 444274|B.4|Taiwan|2020-02-29	0.0003358480	Asia
Asia|hCoV-19/Sichuan/SC-WCH4-288/2020|EPI ISL 451390|B|China|2020-01-23	Asia|hCoV-19/Taiwan/CGMH-CGU-21/2020|EPI ISL 444274|B.4|Taiwan|2020-02-29	0.0004366420	Asia
Asia|hCoV-19/Guangdong/20SF201/2020|EPI ISL 406538|B|China|2020-01-23	Asia|hCoV-19/Taiwan/CGMH-CGU-21/2020|EPI ISL 444274|B.4|Taiwan|2020-02-29	0.0003358480	Asia
Asia|hCoV-19/Thailand/SI200383-NT/2020|EPI ISL 437622|B|Thailand|2020-01-23	Asia|hCoV-19/Taiwan/CGMH-CGU-21/2020|EPI ISL 444274|B.4|Taiwan|2020-02-29	0.0004030527	Asia
Asia|hCoV-19/Shanghai/CH-03/2020|EPI ISL 468726|A|China|2020-01-23	Asia|hCoV-19/Taiwan/CGMH-CGU-21/2020|EPI ISL 444274|B.4|Taiwan|2020-02-29	0.0005038233	Asia
Asia|hCoV-19/Jiangsu/JS01/2020|EPI ISL 411950|B|China|2020-01-23	Asia|hCoV-19/Taiwan/CGMH-CGU-21/2020|EPI ISL 444274|B.4|Taiwan|2020-02-29	0.0004366291	Asia
Asia|hCoV-19/Lishui/LS003/2020|EPI ISL 495459|B|China|2020-01-24	Asia|hCoV-19/Taiwan/CGMH-CGU-21/2020|EPI ISL 444274|B.4|Taiwan|2020-02-29	0.0004702690	Asia
Asia|hCoV-19/Sichuan/SC-PHCC2-040/2020|EPI ISL 451360|A|China|2020-01-24	Asia|hCoV-19/Taiwan/CGMH-CGU-21/2020|EPI ISL 444274|B.4|Taiwan|2020-02-29	0.0004702255	Asia
Asia|hCoV-19/Guangdong/20SF616/2020|EPI ISL 428465|B|China|2020-01-24	Asia|hCoV-19/Taiwan/CGMH-CGU-21/2020|EPI ISL 444274|B.4|Taiwan|2020-02-29	0.0004030713	Asia
Asia|hCoV-19/Sichuan/SC-PHCC1-022/2020|EPI ISL 451345|B.1|China|2020-01-24	Asia|hCoV-19/Taiwan/CGMH-CGU-21/2020|EPI ISL 444274|B.4|Taiwan|2020-02-29	0.0004366420	Asia
Asia|hCoV-19/Malaysia/MKAK-CL-2020-5045/2020|EPI ISL 416829|B|Malaysia|2020-01-24	Asia|hCoV-19/Taiwan/CGMH-CGU-21/2020|EPI ISL 444274|B.4|Taiwan|2020-02-29	0.0004366493	Asia
Asia|hCoV-19/Hong Kong/HKU-902b/2020|EPI ISL 434564|B|Hong Kong|2020-01-24	Asia|hCoV-19/Taiwan/CGMH-CGU-21/2020|EPI ISL 444274|B.4|Taiwan|2020-02-29	0.0003694403	Asia
Asia|hCoV-19/Shanghai/SH0002/2020|EPI ISL 416316|A|China|2020-01-25	Asia|hCoV-19/Taiwan/CGMH-CGU-21/2020|EPI ISL 444274|B.4|Taiwan|2020-02-29	0.0004366420	Asia
Asia|hCoV-19/Lishui/LS111/2020|EPI ISL 429852|B|China|2020-01-25	Asia|hCoV-19/Taiwan/CGMH-CGU-21/2020|EPI ISL 444274|B.4|Taiwan|2020-02-29	0.0004702690	Asia
Asia|hCoV-19/Hangzhou/ZJU-01/2020|EPI ISL 415709|B|China|2020-01-25	Asia|hCoV-19/Taiwan/CGMH-CGU-21/2020|EPI ISL 444274|B.4|Taiwan|2020-02-29	0.0003694513	Asia
Asia|hCoV-19/Japan/NA-20-05-1/2020|EPI ISL 410531|B|Japan|2020-01-25	Asia|hCoV-19/Taiwan/CGMH-CGU-21/2020|EPI ISL 444274|B.4|Taiwan|2020-02-29	0.0003358480	Asia
Asia|hCoV-19/Wuhan/0125-A168/2020|EPI ISL 493159|B|China|2020-01-25	Asia|hCoV-19/Taiwan/CGMH-CGU-21/2020|EPI ISL 444274|B.4|Taiwan|2020-02-29	0.0004366622	Asia
Asia|hCoV-19/Wuhan/YB012506/2020|EPI ISL 450504|B|China|2020-01-25	Asia|hCoV-19/Taiwan/CGMH-CGU-21/2020|EPI ISL 444274|B.4|Taiwan|2020-02-29	0.0003694403	Asia
Asia|hCoV-19/Wuhan/0125-A164/2020|EPI ISL 493157|B|China|2020-01-25	Asia|hCoV-19/Taiwan/CGMH-CGU-21/2020|EPI ISL 444274|B.4|Taiwan|2020-02-29	0.0003358480	Asia
Asia|hCoV-19/Guangdong/20SF629/2020|EPI ISL 428466|B|China|2020-01-26	Asia|hCoV-19/Taiwan/CGMH-CGU-21/2020|EPI ISL 444274|B.4|Taiwan|2020-02-29	0.0003694342	Asia
Asia|hCoV-19/Wuhan/0126-C10/2020|EPI ISL 493169|A|China|2020-01-26	Asia|hCoV-19/Taiwan/CGMH-CGU-21/2020|EPI ISL 444274|B.4|Taiwan|2020-02-29	0.0005038466	Asia
Asia|hCoV-19/Hangzhou/ZJU-02/2020|EPI ISL 416042|A|China|2020-01-26	Asia|hCoV-19/Taiwan/CGMH-CGU-21/2020|EPI ISL 444274|B.4|Taiwan|2020-02-29	0.0004030340	Asia
Asia|hCoV-19/Wuhan/0126-C98/2020|EPI ISL 493181|A|China|2020-01-26	Asia|hCoV-19/Taiwan/CGMH-CGU-21/2020|EPI ISL 444274|B.4|Taiwan|2020-02-29	0.0004366291	Asia
Asia|hCoV-19/Beijing/105/2020|EPI ISL 413518|A|China|2020-01-26	Asia|hCoV-19/Taiwan/CGMH-CGU-21/2020|EPI ISL 444274|B.4|Taiwan|2020-02-29	0.0004702473	Asia
Asia|hCoV-19/Wuhan/YB012611/2020|EPI ISL 450501|B|China|2020-01-26	Asia|hCoV-19/Taiwan/CGMH-CGU-21/2020|EPI ISL 444274|B.4|Taiwan|2020-02-29	0.0004702255	Asia
Asia|hCoV-19/Thailand/SI200478-NST/2020|EPI ISL 437619|B|Thailand|2020-01-26	Asia|hCoV-19/Taiwan/CGMH-CGU-21/2020|EPI ISL 444274|B.4|Taiwan|2020-02-29	0.0004030527	Asia
Asia|hCoV-19/Sichuan/SC-NJ-090/2020|EPI ISL 451339|B|China|2020-01-27	Asia|hCoV-19/Taiwan/CGMH-CGU-21/2020|EPI ISL 444274|B.4|Taiwan|2020-02-29	0.0003362207	Asia
Asia|hCoV-19/Sichuan/SC-MY-053/2020|EPI ISL 451319|B|China|2020-01-27	Asia|hCoV-19/Taiwan/CGMH-CGU-21/2020|EPI ISL 444274|B.4|Taiwan|2020-02-29	0.0004366291	Asia
Asia|hCoV-19/Hong Kong/HKU-903b/2020|EPI ISL 434566|B.4|Hong Kong|2020-01-27	Asia|hCoV-19/Taiwan/CGMH-CGU-21/2020|EPI ISL 444274|B.4|Taiwan|2020-02-29	0.0002014678	Asia
Asia|hCoV-19/Singapore/7/2020|EPI ISL 410713|B|Singapore|2020-01-27	Asia|hCoV-19/Taiwan/CGMH-CGU-21/2020|EPI ISL 444274|B.4|Taiwan|2020-02-29	0.0004030527	Asia
Asia|hCoV-19/Hong Kong/HKU-908a/2020|EPI ISL 434569|B|Hong Kong|2020-01-27	Asia|hCoV-19/Taiwan/CGMH-CGU-21/2020|EPI ISL 444274|B.4|Taiwan|2020-02-29	0.0003358325	Asia
Asia|hCoV-19/Sichuan/SC-PHCC2-039/2020|EPI ISL 451359|B|China|2020-01-27	Asia|hCoV-19/Taiwan/CGMH-CGU-21/2020|EPI ISL 444274|B.4|Taiwan|2020-02-29	0.0003694513	Asia
Asia|hCoV-19/Nanchang/JX149/2020|EPI ISL 421247|A|China|2020-01-27	Asia|hCoV-19/Taiwan/CGMH-CGU-21/2020|EPI ISL 444274|B.4|Taiwan|2020-02-29	0.0004030340	Asia
Asia|hCoV-19/Guangdong/20SF812/2020|EPI ISL 428475|B|China|2020-01-28	Asia|hCoV-19/Taiwan/CGMH-CGU-21/2020|EPI ISL 444274|B.4|Taiwan|2020-02-29	0.0005374632	Asia
Asia|hCoV-19/Beijing/Wuhan IME-BJ04/2020|EPI ISL 424358|A|China|2020-01-28	Asia|hCoV-19/Taiwan/CGMH-CGU-21/2020|EPI ISL 444274|B.4|Taiwan|2020-02-29	0.0005038615	Asia
Asia|hCoV-19/Shanghai/SH0007/2020|EPI ISL 416320|B|China|2020-01-28	Asia|hCoV-19/Taiwan/CGMH-CGU-21/2020|EPI ISL 444274|B.4|Taiwan|2020-02-29	0.0004366420	Asia
Asia|hCoV-19/Guangdong/20SF813/2020|EPI ISL 428476|A|China|2020-01-28	Asia|hCoV-19/Taiwan/CGMH-CGU-21/2020|EPI ISL 444274|B.4|Taiwan|2020-02-29	0.0004030340	Asia
Asia|hCoV-19/Shanghai/SH0008/2020|EPI ISL 416321|B|China|2020-01-28	Asia|hCoV-19/Taiwan/CGMH-CGU-21/2020|EPI ISL 444274|B.4|Taiwan|2020-02-29	0.0004702255	Asia
Asia|hCoV-19/Beijing/233/2020|EPI ISL 413520|A|China|2020-01-28	Asia|hCoV-19/Taiwan/CGMH-CGU-21/2020|EPI ISL 444274|B.4|Taiwan|2020-02-29	0.0005038699	Asia
Asia|hCoV-19/Beijing/231/2020|EPI ISL 413519|A|China|2020-01-28	Asia|hCoV-19/Taiwan/CGMH-CGU-21/2020|EPI ISL 444274|B.4|Taiwan|2020-02-29	0.0004702473	Asia
Asia|hCoV-19/Shanghai/SH0009/2020|EPI ISL 416322|B|China|2020-01-29	Asia|hCoV-19/Taiwan/CGMH-CGU-21/2020|EPI ISL 444274|B.4|Taiwan|2020-02-29	0.0004366291	Asia
Asia|hCoV-19/Shanghai/SH0010/2020|EPI ISL 416323|A|China|2020-01-29	Asia|hCoV-19/Taiwan/CGMH-CGU-21/2020|EPI ISL 444274|B.4|Taiwan|2020-02-29	0.0004702255	Asia
Asia|hCoV-19/Sichuan/SC-NC-077/2020|EPI ISL 451336|B|China|2020-01-29	Asia|hCoV-19/Taiwan/CGMH-CGU-21/2020|EPI ISL 444274|B.4|Taiwan|2020-02-29	0.0003698613	Asia
Asia|hCoV-19/Nanchang/JX174/2020|EPI ISL 421238|A|China|2020-01-29	Asia|hCoV-19/Taiwan/CGMH-CGU-21/2020|EPI ISL 444274|B.4|Taiwan|2020-02-29	0.0004702394	Asia
Asia|hCoV-19/Hong Kong/HKU-200723-030/2020|EPI ISL 497797|B|Hong Kong|2020-01-29	Asia|hCoV-19/Taiwan/CGMH-CGU-21/2020|EPI ISL 444274|B.4|Taiwan|2020-02-29	0.0003694403	Asia
Asia|hCoV-19/Hunan/HN-CIDC-P10/2020|EPI ISL 539338|B|China|2020-01-29	Asia|hCoV-19/Taiwan/CGMH-CGU-21/2020|EPI ISL 444274|B.4|Taiwan|2020-02-29	0.0003694574	Asia
Asia|hCoV-19/Japan/TY-WK-012/2020|EPI ISL 408665|A|Japan|2020-01-29	Asia|hCoV-19/Taiwan/CGMH-CGU-21/2020|EPI ISL 444274|B.4|Taiwan|2020-02-29	0.0005038233	Asia
Asia|hCoV-19/Shandong/LY008-2/2020|EPI ISL 414941|B|China|2020-01-30	Asia|hCoV-19/Taiwan/CGMH-CGU-21/2020|EPI ISL 444274|B.4|Taiwan|2020-02-29	0.0004366291	Asia
Asia|hCoV-19/Sichuan/SC-NC-078/2020|EPI ISL 451337|B|China|2020-01-30	Asia|hCoV-19/Taiwan/CGMH-CGU-21/2020|EPI ISL 444274|B.4|Taiwan|2020-02-29	0.0004702690	Asia
Asia|hCoV-19/Nanchang/JX177/2020|EPI ISL 421241|A|China|2020-01-30	Asia|hCoV-19/Taiwan/CGMH-CGU-21/2020|EPI ISL 444274|B.4|Taiwan|2020-02-29	0.0005038233	Asia
Asia|hCoV-19/South Korea/KCDC2002/2020|EPI ISL 425118|A|South Korea|2020-01-30	Asia|hCoV-19/Taiwan/CGMH-CGU-21/2020|EPI ISL 444274|B.4|Taiwan|2020-02-29	0.0005374633	Asia
Asia|hCoV-19/Shanghai/SH0022/2020|EPI ISL 416331|B.4|China|2020-01-30	Asia|hCoV-19/Taiwan/CGMH-CGU-21/2020|EPI ISL 444274|B.4|Taiwan|2020-02-29	0.0002686426	Asia
Asia|hCoV-19/Hong Kong/HKU-911a/2020|EPI ISL 450409|B|Hong Kong|2020-01-30	Asia|hCoV-19/Taiwan/CGMH-CGU-21/2020|EPI ISL 444274|B.4|Taiwan|2020-02-29	0.0003694403	Asia
Asia|hCoV-19/Hong Kong/HKU-904a/2020|EPI ISL 450412|B|Hong Kong|2020-01-30	Asia|hCoV-19/Taiwan/CGMH-CGU-21/2020|EPI ISL 444274|B.4|Taiwan|2020-02-29	0.0004702255	Asia
Asia|hCoV-19/Taiwan/8/2020|EPI ISL 428488|B|Taiwan|2020-01-31	Asia|hCoV-19/Taiwan/CGMH-CGU-21/2020|EPI ISL 444274|B.4|Taiwan|2020-02-29	0.0004030527	Asia
Asia|hCoV-19/South Korea/KCDC2062/2020|EPI ISL 497963|A|South Korea|2020-01-31	Asia|hCoV-19/Taiwan/CGMH-CGU-21/2020|EPI ISL 444274|B.4|Taiwan|2020-02-29	0.0005038466	Asia
Asia|hCoV-19/Shanghai/SH0094/2020|EPI ISL 416390|B|China|2020-01-31	Asia|hCoV-19/Taiwan/CGMH-CGU-21/2020|EPI ISL 444274|B.4|Taiwan|2020-02-29	0.0004703047	Asia
Asia|hCoV-19/Guangdong/2020XN4448-P0002/2020|EPI ISL 413857|B|China|2020-01-31	Asia|hCoV-19/Taiwan/CGMH-CGU-21/2020|EPI ISL 444274|B.4|Taiwan|2020-02-29	0.0005038914	Asia
Asia|hCoV-19/Sichuan/SC-WCH-082/2020|EPI ISL 451374|B|China|2020-01-31	Asia|hCoV-19/Taiwan/CGMH-CGU-21/2020|EPI ISL 444274|B.4|Taiwan|2020-02-29	0.0003694513	Asia
Asia|hCoV-19/Hong Kong/HKU-913a/2020|EPI ISL 450410|B|Hong Kong|2020-01-31	Asia|hCoV-19/Taiwan/CGMH-CGU-21/2020|EPI ISL 444274|B.4|Taiwan|2020-02-29	0.0004366549	Asia
Asia|hCoV-19/Sichuan/SC-MY-059/2020|EPI ISL 451325|B|China|2020-01-31	Asia|hCoV-19/Taiwan/CGMH-CGU-21/2020|EPI ISL 444274|B.4|Taiwan|2020-02-29	0.0004702255	Asia
Asia|hCoV-19/Thailand/SI200893-NT/2020|EPI ISL 437624|B|Thailand|2020-02-01	Asia|hCoV-19/Taiwan/CGMH-CGU-21/2020|EPI ISL 444274|B.4|Taiwan|2020-02-29	0.0004030527	Asia
Asia|hCoV-19/Guangdong/GD2020080-P0010/2020|EPI ISL 413861|B|China|2020-02-01	Asia|hCoV-19/Taiwan/CGMH-CGU-21/2020|EPI ISL 444274|B.4|Taiwan|2020-02-29	0.0004030460	Asia
Asia|hCoV-19/Beijing/DT-WH01/2020|EPI ISL 452360|B|China|2020-02-01	Asia|hCoV-19/Taiwan/CGMH-CGU-21/2020|EPI ISL 444274|B.4|Taiwan|2020-02-29	0.0003358480	Asia
Asia|hCoV-19/Guangdong/GD2020087-P0008/2020|EPI ISL 413863|B|China|2020-02-01	Asia|hCoV-19/Taiwan/CGMH-CGU-21/2020|EPI ISL 444274|B.4|Taiwan|2020-02-29	0.0004030713	Asia
Asia|hCoV-19/Yingtan/JX2480/2020|EPI ISL 455466|B|China|2020-02-01	Asia|hCoV-19/Taiwan/CGMH-CGU-21/2020|EPI ISL 444274|B.4|Taiwan|2020-02-29	0.0004030340	Asia
Asia|hCoV-19/Shangrao/JX1215/2020|EPI ISL 421257|B|China|2020-02-02	Asia|hCoV-19/Taiwan/CGMH-CGU-21/2020|EPI ISL 444274|B.4|Taiwan|2020-02-29	0.0003694403	Asia
Asia|hCoV-19/Shanghai/SH0012/2020|EPI ISL 416325|B|China|2020-02-02	Asia|hCoV-19/Taiwan/CGMH-CGU-21/2020|EPI ISL 444274|B.4|Taiwan|2020-02-29	0.0004030646	Asia
Asia|hCoV-19/Shanghai/SH0021/2020|EPI ISL 416330|A|China|2020-02-02	Asia|hCoV-19/Taiwan/CGMH-CGU-21/2020|EPI ISL 444274|B.4|Taiwan|2020-02-29	0.0004702473	Asia
Asia|hCoV-19/Shanghai/SH0114/2020|EPI ISL 416401|B|China|2020-02-02	Asia|hCoV-19/Taiwan/CGMH-CGU-21/2020|EPI ISL 444274|B.4|Taiwan|2020-02-29	0.0004366420	Asia
Asia|hCoV-19/Sichuan/SC-NC-068/2020|EPI ISL 451328|B|China|2020-02-02	Asia|hCoV-19/Taiwan/CGMH-CGU-21/2020|EPI ISL 444274|B.4|Taiwan|2020-02-29	0.0004366420	Asia
Asia|hCoV-19/Shangrao/JX1176/2020|EPI ISL 421251|B|China|2020-02-03	Asia|hCoV-19/Taiwan/CGMH-CGU-21/2020|EPI ISL 444274|B.4|Taiwan|2020-02-29	0.0005374722	Asia
Asia|hCoV-19/Jiujiang/JX490/2020|EPI ISL 455463|B|China|2020-02-03	Asia|hCoV-19/Taiwan/CGMH-CGU-21/2020|EPI ISL 444274|B.4|Taiwan|2020-02-29	0.0003694403	Asia
Asia|hCoV-19/Shangrao/JX1177/2020|EPI ISL 421250|B|China|2020-02-03	Asia|hCoV-19/Taiwan/CGMH-CGU-21/2020|EPI ISL 444274|B.4|Taiwan|2020-02-29	0.0005038382	Asia
Asia|hCoV-19/Shanghai/SH0030/2020|EPI ISL 416339|B|China|2020-02-03	Asia|hCoV-19/Taiwan/CGMH-CGU-21/2020|EPI ISL 444274|B.4|Taiwan|2020-02-29	0.0005038699	Asia
Asia|hCoV-19/Sichuan/SC-WCH3-259/2020|EPI ISL 451385|B|China|2020-02-03	Asia|hCoV-19/Taiwan/CGMH-CGU-21/2020|EPI ISL 444274|B.4|Taiwan|2020-02-29	0.0003358480	Asia
Asia|hCoV-19/Malaysia/MKAK-CL-2020-6430/2020|EPI ISL 416886|A|Malaysia|2020-02-04	Asia|hCoV-19/Taiwan/CGMH-CGU-21/2020|EPI ISL 444274|B.4|Taiwan|2020-02-29	0.0004702255	Asia
Asia|hCoV-19/Taiwan/CGMH-CGU-02/2020|EPI ISL 417518|A|Taiwan|2020-02-04	Asia|hCoV-19/Taiwan/CGMH-CGU-21/2020|EPI ISL 444274|B.4|Taiwan|2020-02-29	0.0004763523	Asia
Asia|hCoV-19/Sichuan/SC-YB-086/2020|EPI ISL 451399|B|China|2020-02-04	Asia|hCoV-19/Taiwan/CGMH-CGU-21/2020|EPI ISL 444274|B.4|Taiwan|2020-02-29	0.0004031017	Asia
Asia|hCoV-19/Singapore/9/2020|EPI ISL 410715|B|Singapore|2020-02-04	Asia|hCoV-19/Taiwan/CGMH-CGU-21/2020|EPI ISL 444274|B.4|Taiwan|2020-02-29	0.0004030527	Asia
Asia|hCoV-19/Thailand/Samut prakarn 840/2020|EPI ISL 447919|B|Thailand|2020-02-04	Asia|hCoV-19/Taiwan/CGMH-CGU-21/2020|EPI ISL 444274|B.4|Taiwan|2020-02-29	0.0005038615	Asia
Asia|hCoV-19/Guangzhou/GZMU0019/2020|EPI ISL 429080|B.1|China|2020-02-05	Asia|hCoV-19/Taiwan/CGMH-CGU-21/2020|EPI ISL 444274|B.4|Taiwan|2020-02-29	0.0004366420	Asia
Asia|hCoV-19/Shangrao/JX1948/2020|EPI ISL 421240|A|China|2020-02-05	Asia|hCoV-19/Taiwan/CGMH-CGU-21/2020|EPI ISL 444274|B.4|Taiwan|2020-02-29	0.0004030340	Asia
Asia|hCoV-19/Shanghai/SH0073/2020|EPI ISL 416376|B|China|2020-02-05	Asia|hCoV-19/Taiwan/CGMH-CGU-21/2020|EPI ISL 444274|B.4|Taiwan|2020-02-29	0.0003358480	Asia
Asia|hCoV-19/Fuzhou/JX2012/2020|EPI ISL 455462|A|China|2020-02-05	Asia|hCoV-19/Taiwan/CGMH-CGU-21/2020|EPI ISL 444274|B.4|Taiwan|2020-02-29	0.0005038233	Asia
Asia|hCoV-19/Sichuan/SC-NJ-091/2020|EPI ISL 451340|B|China|2020-02-06	Asia|hCoV-19/Taiwan/CGMH-CGU-21/2020|EPI ISL 444274|B.4|Taiwan|2020-02-29	0.0006054821	Asia
Asia|hCoV-19/Yichun/JX2391/2020|EPI ISL 455461|B|China|2020-02-06	Asia|hCoV-19/Taiwan/CGMH-CGU-21/2020|EPI ISL 444274|B.4|Taiwan|2020-02-29	0.0006383758	Asia
Asia|hCoV-19/South Korea/KUMC01/2020|EPI ISL 413017|B|South Korea|2020-02-06	Asia|hCoV-19/Taiwan/CGMH-CGU-21/2020|EPI ISL 444274|B.4|Taiwan|2020-02-29	0.0005374971	Asia
Asia|hCoV-19/Taiwan/TSGH-36/2020|EPI ISL 457730|B|Taiwan|2020-02-06	Asia|hCoV-19/Taiwan/CGMH-CGU-21/2020|EPI ISL 444274|B.4|Taiwan|2020-02-29	0.0003358480	Asia
Asia|hCoV-19/Guangzhou/GZMU0003/2020|EPI ISL 429074|B|China|2020-02-07	Asia|hCoV-19/Taiwan/CGMH-CGU-21/2020|EPI ISL 444274|B.4|Taiwan|2020-02-29	0.0003694403	Asia
Asia|hCoV-19/Thailand/SI202205-NT/2020|EPI ISL 437616|A|Thailand|2020-02-07	Asia|hCoV-19/Taiwan/CGMH-CGU-21/2020|EPI ISL 444274|B.4|Taiwan|2020-02-29	0.0004702473	Asia
Asia|hCoV-19/Shanghai/SH0074/2020|EPI ISL 416377|A|China|2020-02-07	Asia|hCoV-19/Taiwan/CGMH-CGU-21/2020|EPI ISL 444274|B.4|Taiwan|2020-02-29	0.0004366291	Asia
Asia|hCoV-19/Taiwan/TSGH-01/2020|EPI ISL 426629|B|Taiwan|2020-02-07	Asia|hCoV-19/Taiwan/CGMH-CGU-21/2020|EPI ISL 444274|B.4|Taiwan|2020-02-29	0.0005039166	Asia
Asia|hCoV-19/Taiwan/TSGH-37/2020|EPI ISL 457733|B|Taiwan|2020-02-08	Asia|hCoV-19/Taiwan/CGMH-CGU-21/2020|EPI ISL 444274|B.4|Taiwan|2020-02-29	0.0005038932	Asia
Asia|hCoV-19/Beijing/DT-BJ02/2020|EPI ISL 452359|B|China|2020-02-08	Asia|hCoV-19/Taiwan/CGMH-CGU-21/2020|EPI ISL 444274|B.4|Taiwan|2020-02-29	0.0004366695	Asia
Asia|hCoV-19/Malaysia/IMR WC413/2020|EPI ISL 455791|B|Malaysia|2020-02-08	Asia|hCoV-19/Taiwan/CGMH-CGU-21/2020|EPI ISL 444274|B.4|Taiwan|2020-02-29	0.0004030340	Asia
Asia|hCoV-19/Guangzhou/GZMU0039/2020|EPI ISL 429090|A|China|2020-02-08	Asia|hCoV-19/Taiwan/CGMH-CGU-21/2020|EPI ISL 444274|B.4|Taiwan|2020-02-29	0.0004030340	Asia
Asia|hCoV-19/Shanghai/SH0119/2020|EPI ISL 416404|B|China|2020-02-09	Asia|hCoV-19/Taiwan/CGMH-CGU-21/2020|EPI ISL 444274|B.4|Taiwan|2020-02-29	0.0003358480	Asia
Asia|hCoV-19/Sichuan/SC-PHCC2-051/2020|EPI ISL 451371|B|China|2020-02-09	Asia|hCoV-19/Taiwan/CGMH-CGU-21/2020|EPI ISL 444274|B.4|Taiwan|2020-02-29	0.0004366291	Asia
Asia|hCoV-19/Sichuan/SC-PHCC1-033/2020|EPI ISL 451354|A|China|2020-02-09	Asia|hCoV-19/Taiwan/CGMH-CGU-21/2020|EPI ISL 444274|B.4|Taiwan|2020-02-29	0.0005374792	Asia
Asia|hCoV-19/Malaysia/IMR WC458/2020|EPI ISL 455792|B|Malaysia|2020-02-09	Asia|hCoV-19/Taiwan/CGMH-CGU-21/2020|EPI ISL 444274|B.4|Taiwan|2020-02-29	0.0004030340	Asia
Asia|hCoV-19/Fuzhou/JX2019/2020|EPI ISL 455465|B|China|2020-02-10	Asia|hCoV-19/Taiwan/CGMH-CGU-21/2020|EPI ISL 444274|B.4|Taiwan|2020-02-29	0.0004366622	Asia
Asia|hCoV-19/Wuhan/HB-WH2-163/2020|EPI ISL 454930|B|China|2020-02-10	Asia|hCoV-19/Taiwan/CGMH-CGU-21/2020|EPI ISL 444274|B.4|Taiwan|2020-02-29	0.0004030340	Asia
Asia|hCoV-19/Beijing/BJ782/2020|EPI ISL 430741|A|China|2020-02-10	Asia|hCoV-19/Taiwan/CGMH-CGU-21/2020|EPI ISL 444274|B.4|Taiwan|2020-02-29	0.0005038233	Asia
Asia|hCoV-19/Japan/Hu DP Kng 19-027/2020|EPI ISL 412969|B|Japan|2020-02-10	Asia|hCoV-19/Taiwan/CGMH-CGU-21/2020|EPI ISL 444274|B.4|Taiwan|2020-02-29	0.0003358325	Asia
Asia|hCoV-19/Vietnam/CM99/2020|EPI ISL 416429|A|Vietnam|2020-02-11	Asia|hCoV-19/Taiwan/CGMH-CGU-21/2020|EPI ISL 444274|B.4|Taiwan|2020-02-29	0.0005710928	Asia
Asia|hCoV-19/Wuhan/HB-WH3-171/2020|EPI ISL 454937|B|China|2020-02-11	Asia|hCoV-19/Taiwan/CGMH-CGU-21/2020|EPI ISL 444274|B.4|Taiwan|2020-02-29	0.0003694403	Asia
Asia|hCoV-19/Hong Kong/HKPU48-0202/2020|EPI ISL 419222|B|Hong Kong|2020-02-11	Asia|hCoV-19/Taiwan/CGMH-CGU-21/2020|EPI ISL 444274|B.4|Taiwan|2020-02-29	0.0004702969	Asia
Asia|hCoV-19/Beijing/DT-BJ01/2020|EPI ISL 452358|B|China|2020-02-11	Asia|hCoV-19/Taiwan/CGMH-CGU-21/2020|EPI ISL 444274|B.4|Taiwan|2020-02-29	0.0003358480	Asia
Asia|hCoV-19/Yichun/JX2424/2020|EPI ISL 455467|B|China|2020-02-12	Asia|hCoV-19/Taiwan/CGMH-CGU-21/2020|EPI ISL 444274|B.4|Taiwan|2020-02-29	0.0004366291	Asia
Asia|hCoV-19/Malaysia/IMR WC627/2020|EPI ISL 430444|B|Malaysia|2020-02-12	Asia|hCoV-19/Taiwan/CGMH-CGU-21/2020|EPI ISL 444274|B.4|Taiwan|2020-02-29	0.0004030340	Asia
Asia|hCoV-19/Sichuan/SC-PHCC2-044/2020|EPI ISL 451364|B|China|2020-02-12	Asia|hCoV-19/Taiwan/CGMH-CGU-21/2020|EPI ISL 444274|B.4|Taiwan|2020-02-29	0.0004708582	Asia
Asia|hCoV-19/Sichuan/SC-PHCC1-034/2020|EPI ISL 451355|B|China|2020-02-12	Asia|hCoV-19/Taiwan/CGMH-CGU-21/2020|EPI ISL 444274|B.4|Taiwan|2020-02-29	0.0003698503	Asia
Asia|hCoV-19/Shanghai/SH0110/2020|EPI ISL 416399|B|China|2020-02-13	Asia|hCoV-19/Taiwan/CGMH-CGU-21/2020|EPI ISL 444274|B.4|Taiwan|2020-02-29	0.0004366493	Asia
Asia|hCoV-19/Saudi Arabia/553/2020|EPI ISL 490002|B.1.246|Saudi Arabia|2020-02-13	Asia|hCoV-19/Taiwan/CGMH-CGU-21/2020|EPI ISL 444274|B.4|Taiwan|2020-02-29	0.0007391584	Asia
Asia|hCoV-19/Singapore/14/2020|EPI ISL 414380|A|Singapore|2020-02-13	Asia|hCoV-19/Taiwan/CGMH-CGU-21/2020|EPI ISL 444274|B.4|Taiwan|2020-02-29	0.0003742424	Asia
Asia|hCoV-19/Japan/PG-0114/2020|EPI ISL 479850|B|Japan|2020-02-13	Asia|hCoV-19/Taiwan/CGMH-CGU-21/2020|EPI ISL 444274|B.4|Taiwan|2020-02-29	0.0003358324	Asia
Asia|hCoV-19/Shanghai/SH0102/2020|EPI ISL 416394|B|China|2020-02-14	Asia|hCoV-19/Taiwan/CGMH-CGU-21/2020|EPI ISL 444274|B.4|Taiwan|2020-02-29	0.0003694574	Asia
Asia|hCoV-19/Japan/Hu DP Kng 19-031/2020|EPI ISL 420889|B|Japan|2020-02-14	Asia|hCoV-19/Taiwan/CGMH-CGU-21/2020|EPI ISL 444274|B.4|Taiwan|2020-02-29	0.0003694403	Asia
Asia|hCoV-19/Singapore/14Clin/2020|EPI ISL 418998|A|Singapore|2020-02-14	Asia|hCoV-19/Taiwan/CGMH-CGU-21/2020|EPI ISL 444274|B.4|Taiwan|2020-02-29	0.0003742424	Asia
Asia|hCoV-19/Wuhan/HB-WHCM2-265/2020|EPI ISL 455000|B|China|2020-02-14	Asia|hCoV-19/Taiwan/CGMH-CGU-21/2020|EPI ISL 444274|B.4|Taiwan|2020-02-29	0.0004371136	Asia
Asia|hCoV-19/Japan/DP0190/2020|EPI ISL 416581|B|Japan|2020-02-15	Asia|hCoV-19/Taiwan/CGMH-CGU-21/2020|EPI ISL 444274|B.4|Taiwan|2020-02-29	0.0003694233	Asia
Asia|hCoV-19/Japan/DP0196/2020|EPI ISL 416583|B|Japan|2020-02-15	Asia|hCoV-19/Taiwan/CGMH-CGU-21/2020|EPI ISL 444274|B.4|Taiwan|2020-02-29	0.0003358325	Asia
Asia|hCoV-19/Japan/DP0027/2020|EPI ISL 416566|B|Japan|2020-02-15	Asia|hCoV-19/Taiwan/CGMH-CGU-21/2020|EPI ISL 444274|B.4|Taiwan|2020-02-29	0.0003694451	Asia
Asia|hCoV-19/Japan/DP0200/2020|EPI ISL 416584|B|Japan|2020-02-15	Asia|hCoV-19/Taiwan/CGMH-CGU-21/2020|EPI ISL 444274|B.4|Taiwan|2020-02-29	0.0003694451	Asia
Asia|hCoV-19/Japan/DP0287/2020|EPI ISL 416589|B|Japan|2020-02-16	Asia|hCoV-19/Taiwan/CGMH-CGU-21/2020|EPI ISL 444274|B.4|Taiwan|2020-02-29	0.0004030646	Asia
Asia|hCoV-19/Japan/DP0357/2020|EPI ISL 416598|B|Japan|2020-02-16	Asia|hCoV-19/Taiwan/CGMH-CGU-21/2020|EPI ISL 444274|B.4|Taiwan|2020-02-29	0.0003358325	Asia
Asia|hCoV-19/Singapore/36nan/2020|EPI ISL 538435|B|Singapore|2020-02-16	Asia|hCoV-19/Taiwan/CGMH-CGU-21/2020|EPI ISL 444274|B.4|Taiwan|2020-02-29	0.0003694574	Asia
Asia|hCoV-19/Japan/DP0290/2020|EPI ISL 416591|B|Japan|2020-02-16	Asia|hCoV-19/Taiwan/CGMH-CGU-21/2020|EPI ISL 444274|B.4|Taiwan|2020-02-29	0.0003358325	Asia
Asia|hCoV-19/Guangzhou/GZMU0092/2020|EPI ISL 457694|B|China|2020-02-17	Asia|hCoV-19/Taiwan/CGMH-CGU-21/2020|EPI ISL 444274|B.4|Taiwan|2020-02-29	0.0004702612	Asia
Asia|hCoV-19/Japan/DP0786/2020|EPI ISL 416628|B|Japan|2020-02-17	Asia|hCoV-19/Taiwan/CGMH-CGU-21/2020|EPI ISL 444274|B.4|Taiwan|2020-02-29	0.0003022431	Asia
Asia|hCoV-19/Wuhan/HB-WH5-231/2020|EPI ISL 454974|B|China|2020-02-17	Asia|hCoV-19/Taiwan/CGMH-CGU-21/2020|EPI ISL 444274|B.4|Taiwan|2020-02-29	0.0004702690	Asia
Asia|hCoV-19/Wuhan/HB-WHCM2-267/2020|EPI ISL 455002|B|China|2020-02-17	Asia|hCoV-19/Taiwan/CGMH-CGU-21/2020|EPI ISL 444274|B.4|Taiwan|2020-02-29	0.0004034813	Asia
Asia|hCoV-19/Saudi Arabia/596/2020|EPI ISL 490006|B.1.247|Saudi Arabia|2020-02-18	Asia|hCoV-19/Taiwan/CGMH-CGU-21/2020|EPI ISL 444274|B.4|Taiwan|2020-02-29	0.0006382955	Asia
Asia|hCoV-19/Singapore/13/2020|EPI ISL 414379|A|Singapore|2020-02-18	Asia|hCoV-19/Taiwan/CGMH-CGU-21/2020|EPI ISL 444274|B.4|Taiwan|2020-02-29	0.0004423047	Asia
Asia|hCoV-19/Saudi Arabia/583/2020|EPI ISL 490005|B.1.246|Saudi Arabia|2020-02-18	Asia|hCoV-19/Taiwan/CGMH-CGU-21/2020|EPI ISL 444274|B.4|Taiwan|2020-02-29	0.0006382954	Asia
Asia|hCoV-19/Singapore/654/2020|EPI ISL 493414|B|Singapore|2020-02-18	Asia|hCoV-19/Taiwan/CGMH-CGU-21/2020|EPI ISL 444274|B.4|Taiwan|2020-02-29	0.0004034101	Asia
Asia|hCoV-19/Singapore/469/2020|EPI ISL 476795|B|Singapore|2020-02-19	Asia|hCoV-19/Taiwan/CGMH-CGU-21/2020|EPI ISL 444274|B.4|Taiwan|2020-02-29	0.0003694403	Asia
Asia|hCoV-19/South Korea/KCDC2018/2020|EPI ISL 427812|A|South Korea|2020-02-19	Asia|hCoV-19/Taiwan/CGMH-CGU-21/2020|EPI ISL 444274|B.4|Taiwan|2020-02-29	0.0004702473	Asia
Asia|hCoV-19/Hong Kong/HKPU63-1402/2020|EPI ISL 419231|B|Hong Kong|2020-02-19	Asia|hCoV-19/Taiwan/CGMH-CGU-21/2020|EPI ISL 444274|B.4|Taiwan|2020-02-29	0.0004030713	Asia
Asia|hCoV-19/Sichuan/SC-LZ-079/2020|EPI ISL 451318|B|China|2020-02-19	Asia|hCoV-19/Taiwan/CGMH-CGU-21/2020|EPI ISL 444274|B.4|Taiwan|2020-02-29	0.0004030340	Asia
Asia|hCoV-19/South Korea/KCDC2035/2020|EPI ISL 497956|B|South Korea|2020-02-20	Asia|hCoV-19/Taiwan/CGMH-CGU-21/2020|EPI ISL 444274|B.4|Taiwan|2020-02-29	0.0004366493	Asia
Asia|hCoV-19/South Korea/KCDC2033/2020|EPI ISL 497954|B|South Korea|2020-02-20	Asia|hCoV-19/Taiwan/CGMH-CGU-21/2020|EPI ISL 444274|B.4|Taiwan|2020-02-29	0.0004030340	Asia
Asia|hCoV-19/Guangzhou/GZMU0099/2020|EPI ISL 457696|A|China|2020-02-20	Asia|hCoV-19/Taiwan/CGMH-CGU-21/2020|EPI ISL 444274|B.4|Taiwan|2020-02-29	0.0004030340	Asia
Asia|hCoV-19/Sichuan/SC-PHCC1-026/2020|EPI ISL 451347|B|China|2020-02-20	Asia|hCoV-19/Taiwan/CGMH-CGU-21/2020|EPI ISL 444274|B.4|Taiwan|2020-02-29	0.0004382965	Asia
Asia|hCoV-19/South Korea/KCDC2074/2020|EPI ISL 497975|B|South Korea|2020-02-21	Asia|hCoV-19/Taiwan/CGMH-CGU-21/2020|EPI ISL 444274|B.4|Taiwan|2020-02-29	0.0004366291	Asia
Asia|hCoV-19/South Korea/KCDC2046/2020|EPI ISL 471452|B|South Korea|2020-02-21	Asia|hCoV-19/Taiwan/CGMH-CGU-21/2020|EPI ISL 444274|B.4|Taiwan|2020-02-29	0.0004366291	Asia
Asia|hCoV-19/Wuhan/HB-WH2-149/2020|EPI ISL 454921|B|China|2020-02-21	Asia|hCoV-19/Taiwan/CGMH-CGU-21/2020|EPI ISL 444274|B.4|Taiwan|2020-02-29	0.0005374633	Asia
Asia|hCoV-19/South Korea/KCDC2051/2020|EPI ISL 481371|A|South Korea|2020-02-21	Asia|hCoV-19/Taiwan/CGMH-CGU-21/2020|EPI ISL 444274|B.4|Taiwan|2020-02-29	0.0005374722	Asia
Asia|hCoV-19/Wuhan/HB-WH5-229/2020|EPI ISL 454973|B|China|2020-02-22	Asia|hCoV-19/Taiwan/CGMH-CGU-21/2020|EPI ISL 444274|B.4|Taiwan|2020-02-29	0.0003694403	Asia
Asia|hCoV-19/Japan/PG-0363/2020|EPI ISL 480033|B|Japan|2020-02-22	Asia|hCoV-19/Taiwan/CGMH-CGU-21/2020|EPI ISL 444274|B.4|Taiwan|2020-02-29	0.0003022431	Asia
Asia|hCoV-19/Wuhan/HB-WH1-134/2020|EPI ISL 454911|B|China|2020-02-22	Asia|hCoV-19/Taiwan/CGMH-CGU-21/2020|EPI ISL 444274|B.4|Taiwan|2020-02-29	0.0004030713	Asia
Asia|hCoV-19/Wuhan/HB-WHCM2-278/2020|EPI ISL 455010|B|China|2020-02-22	Asia|hCoV-19/Taiwan/CGMH-CGU-21/2020|EPI ISL 444274|B.4|Taiwan|2020-02-29	0.0004707692	Asia
Asia|hCoV-19/Wuhan/HB-WHCM2-274/2020|EPI ISL 455008|B|China|2020-02-23	Asia|hCoV-19/Taiwan/CGMH-CGU-21/2020|EPI ISL 444274|B.4|Taiwan|2020-02-29	0.0003698270	Asia
Asia|hCoV-19/Hefei/2/2020|EPI ISL 412026|B|China|2020-02-23	Asia|hCoV-19/Taiwan/CGMH-CGU-21/2020|EPI ISL 444274|B.4|Taiwan|2020-02-29	0.0003358480	Asia
Asia|hCoV-19/South Korea/KCDC2013/2020|EPI ISL 426183|A|South Korea|2020-02-23	Asia|hCoV-19/Taiwan/CGMH-CGU-21/2020|EPI ISL 444274|B.4|Taiwan|2020-02-29	0.0006046988	Asia
Asia|hCoV-19/Oman/RESP-20-797/2020|EPI ISL 457701|B.4|Oman|2020-02-23	Asia|hCoV-19/Taiwan/CGMH-CGU-21/2020|EPI ISL 444274|B.4|Taiwan|2020-02-29	0.0002686471	Asia
Asia|hCoV-19/Wuhan/HB-WH1-138/2020|EPI ISL 454915|B|China|2020-02-24	Asia|hCoV-19/Taiwan/CGMH-CGU-21/2020|EPI ISL 444274|B.4|Taiwan|2020-02-29	0.0004366291	Asia
Asia|hCoV-19/Hong Kong/HKU-200723-017/2020|EPI ISL 497784|B|Hong Kong|2020-02-24	Asia|hCoV-19/Taiwan/CGMH-CGU-21/2020|EPI ISL 444274|B.4|Taiwan|2020-02-29	0.0003358325	Asia
Asia|hCoV-19/Wuhan/HB-WHCM2-276/2020|EPI ISL 455009|B|China|2020-02-24	Asia|hCoV-19/Taiwan/CGMH-CGU-21/2020|EPI ISL 444274|B.4|Taiwan|2020-02-29	0.0004707692	Asia
Asia|hCoV-19/Henan/HN03/2020|EPI ISL 450442|A|China|2020-02-24	Asia|hCoV-19/Taiwan/CGMH-CGU-21/2020|EPI ISL 444274|B.4|Taiwan|2020-02-29	0.0005038615	Asia
Asia|hCoV-19/Taiwan/TSGH-26/2020|EPI ISL 447252|B.4|Taiwan|2020-02-25	Asia|hCoV-19/Taiwan/CGMH-CGU-21/2020|EPI ISL 444274|B.4|Taiwan|2020-02-29	0.0003358946	Asia
Asia|hCoV-19/United Arab Emirates/L6599/2020|EPI ISL 435138|B|United Arab Emirates|2020-02-25	Asia|hCoV-19/Taiwan/CGMH-CGU-21/2020|EPI ISL 444274|B.4|Taiwan|2020-02-29	0.0005374225	Asia
Asia|hCoV-19/Guangzhou/GZMU0016/2020|EPI ISL 414663|A|China|2020-02-25	Asia|hCoV-19/Taiwan/CGMH-CGU-21/2020|EPI ISL 444274|B.4|Taiwan|2020-02-29	0.0004030340	Asia
Asia|hCoV-19/Guangzhou/GZMU0014/2020|EPI ISL 414692|B|China|2020-02-25	Asia|hCoV-19/Taiwan/CGMH-CGU-21/2020|EPI ISL 444274|B.4|Taiwan|2020-02-29	0.0004366622	Asia
Asia|hCoV-19/Wuhan/HB-WHCM2-272/2020|EPI ISL 455007|B|China|2020-02-26	Asia|hCoV-19/Taiwan/CGMH-CGU-21/2020|EPI ISL 444274|B.4|Taiwan|2020-02-29	0.0005044058	Asia
Asia|hCoV-19/Nanchang/JXN3T4/2020|EPI ISL 421246|A|China|2020-02-26	Asia|hCoV-19/Taiwan/CGMH-CGU-21/2020|EPI ISL 444274|B.4|Taiwan|2020-02-29	0.0004030340	Asia
Asia|hCoV-19/Taiwan/CGMH-CGU-03/2020|EPI ISL 415741|B.4|Taiwan|2020-02-26	Asia|hCoV-19/Taiwan/CGMH-CGU-21/2020|EPI ISL 444274|B.4|Taiwan|2020-02-29	0.0001007277	Asia
Asia|hCoV-19/Guangzhou/GZMU0117/2020|EPI ISL 457698|B|China|2020-02-26	Asia|hCoV-19/Taiwan/CGMH-CGU-21/2020|EPI ISL 444274|B.4|Taiwan|2020-02-29	0.0005038615	Asia
Asia|hCoV-19/Saudi Arabia/656/2020|EPI ISL 490010|B.1.247|Saudi Arabia|2020-02-26	Asia|hCoV-19/Taiwan/CGMH-CGU-21/2020|EPI ISL 444274|B.4|Taiwan|2020-02-29	0.0006383251	Asia
Asia|hCoV-19/Taiwan/CGMH-CGU-05/2020|EPI ISL 415743|B.4|Taiwan|2020-02-27	Asia|hCoV-19/Taiwan/CGMH-CGU-21/2020|EPI ISL 444274|B.4|Taiwan|2020-02-29	0.0001007277	Asia
Asia|hCoV-19/Wuhan/HB-WH1-140/2020|EPI ISL 454916|B|China|2020-02-27	Asia|hCoV-19/Taiwan/CGMH-CGU-21/2020|EPI ISL 444274|B.4|Taiwan|2020-02-29	0.0004030340	Asia
Asia|hCoV-19/Saudi Arabia/671/2020|EPI ISL 490011|B.1.246|Saudi Arabia|2020-02-27	Asia|hCoV-19/Taiwan/CGMH-CGU-21/2020|EPI ISL 444274|B.4|Taiwan|2020-02-29	0.0006718838	Asia
Asia|hCoV-19/Lebanon/S5 762/2020|EPI ISL 450512|B.4|Lebanon|2020-02-27	Asia|hCoV-19/Taiwan/CGMH-CGU-21/2020|EPI ISL 444274|B.4|Taiwan|2020-02-29	0.0003694233	Asia
Asia|hCoV-19/South Korea/KUMC03/2020|EPI ISL 413513|A|South Korea|2020-02-27	Asia|hCoV-19/Taiwan/CGMH-CGU-21/2020|EPI ISL 444274|B.4|Taiwan|2020-02-29	0.0004702473	Asia
Asia|hCoV-19/Singapore/12Clin/2020|EPI ISL 418995|A|Singapore|2020-02-28	Asia|hCoV-19/Taiwan/CGMH-CGU-21/2020|EPI ISL 444274|B.4|Taiwan|2020-02-29	0.0004082920	Asia
Asia|hCoV-19/Wuhan/HB-WHCM-113/2020|EPI ISL 454993|B|China|2020-02-28	Asia|hCoV-19/Taiwan/CGMH-CGU-21/2020|EPI ISL 444274|B.4|Taiwan|2020-02-29	0.0003694574	Asia
Asia|hCoV-19/Wuhan/HB-WH2-158/2020|EPI ISL 454926|B|China|2020-02-28	Asia|hCoV-19/Taiwan/CGMH-CGU-21/2020|EPI ISL 444274|B.4|Taiwan|2020-02-29	0.0004366622	Asia
Asia|hCoV-19/Wuhan/HB-WH2-160/2020|EPI ISL 454928|B|China|2020-02-28	Asia|hCoV-19/Taiwan/CGMH-CGU-21/2020|EPI ISL 444274|B.4|Taiwan|2020-02-29	0.0003358480	Asia
Asia|hCoV-19/Wuhan/HB-WH2-155/2020|EPI ISL 454923|B|China|2020-02-28	Asia|hCoV-19/Taiwan/CGMH-CGU-21/2020|EPI ISL 444274|B.4|Taiwan|2020-02-29	0.0004366622	Asia
Asia|hCoV-19/Malaysia/IMR WC1098/2020|EPI ISL 430442|B|Malaysia|2020-02-29	Asia|hCoV-19/Taiwan/CGMH-CGU-21/2020|EPI ISL 444274|B.4|Taiwan|2020-02-29	0.0003360173	Asia
Asia|hCoV-19/Malaysia/IMR WC1097/2020|EPI ISL 430441|B|Malaysia|2020-02-29	Asia|hCoV-19/Taiwan/CGMH-CGU-21/2020|EPI ISL 444274|B.4|Taiwan|2020-02-29	0.0003358480	Asia
Asia|hCoV-19/Wuhan/IVDC-HB-04/2020|EPI ISL 402120|B|China|2020-01-01	Asia|hCoV-19/Beijing/DT-travelUSA01/2020|EPI ISL 452332|B|China|2020-02-29	0.0000671474	Asia
Asia|hCoV-19/Wuhan/IPBCAMS-WH-05/2020|EPI ISL 403928|B|China|2020-01-01	Asia|hCoV-19/Beijing/DT-travelUSA01/2020|EPI ISL 452332|B|China|2020-02-29	0.0000335745	Asia
Asia|hCoV-19/Wuhan/WH03/2020|EPI ISL 406800|B|China|2020-01-01	Asia|hCoV-19/Beijing/DT-travelUSA01/2020|EPI ISL 452332|B|China|2020-02-29	0.0000000000	Asia
Asia|hCoV-19/Wuhan/WHU01/2020|EPI ISL 406716|B|China|2020-01-02	Asia|hCoV-19/Beijing/DT-travelUSA01/2020|EPI ISL 452332|B|China|2020-02-29	0.0000000000	Asia
Asia|hCoV-19/Beijing/Beijing-01/2020|EPI ISL 514752|B|China|2020-01-03	Asia|hCoV-19/Beijing/DT-travelUSA01/2020|EPI ISL 452332|B|China|2020-02-29	0.0000335730	Asia
Asia|hCoV-19/Thailand/NIH-15/2020|EPI ISL 434692|B|Thailand|2020-01-05	Asia|hCoV-19/Beijing/DT-travelUSA01/2020|EPI ISL 452332|B|China|2020-02-29	0.0000000000	Asia
Asia|hCoV-19/Wuhan/WH04/2020|EPI ISL 406801|A|China|2020-01-05	Asia|hCoV-19/Beijing/DT-travelUSA01/2020|EPI ISL 452332|B|China|2020-02-29	0.0000671474	Asia
Asia|hCoV-19/Thailand/61/2020|EPI ISL 403962|B|Thailand|2020-01-08	Asia|hCoV-19/Beijing/DT-travelUSA01/2020|EPI ISL 452332|B|China|2020-02-29	0.0000000000	Asia
Asia|hCoV-19/Jingzhou/HBCDC-HB-01/2020|EPI ISL 412459|B|China|2020-01-08	Asia|hCoV-19/Beijing/DT-travelUSA01/2020|EPI ISL 452332|B|China|2020-02-29	0.0001678836	Asia
Asia|hCoV-19/Beijing/WH-09/2020|EPI ISL 411957|B|China|2020-01-08	Asia|hCoV-19/Beijing/DT-travelUSA01/2020|EPI ISL 452332|B|China|2020-02-29	0.0000335730	Asia
Asia|hCoV-19/Shenzhen/HKU-SZ-002/2020|EPI ISL 406030|A|China|2020-01-10	Asia|hCoV-19/Beijing/DT-travelUSA01/2020|EPI ISL 452332|B|China|2020-02-29	0.0001007231	Asia
Asia|hCoV-19/Wuhan/OS52/2020|EPI ISL 450500|B|China|2020-01-10	Asia|hCoV-19/Beijing/DT-travelUSA01/2020|EPI ISL 452332|B|China|2020-02-29	0.0001343042	Asia
Asia|hCoV-19/Shenzhen/HKU-SZ-005/2020|EPI ISL 405839|A|China|2020-01-11	Asia|hCoV-19/Beijing/DT-travelUSA01/2020|EPI ISL 452332|B|China|2020-02-29	0.0001678787	Asia
Asia|hCoV-19/Jiangxi/IVDC-JX-002/2020|EPI ISL 408486|B|China|2020-01-11	Asia|hCoV-19/Beijing/DT-travelUSA01/2020|EPI ISL 452332|B|China|2020-02-29	0.0000335740	Asia
Asia|hCoV-19/Shenzhen/SZTH-002/2020|EPI ISL 406593|A|China|2020-01-13	Asia|hCoV-19/Beijing/DT-travelUSA01/2020|EPI ISL 452332|B|China|2020-02-29	0.0001007231	Asia
Asia|hCoV-19/Thailand/74/2020|EPI ISL 403963|B|Thailand|2020-01-13	Asia|hCoV-19/Beijing/DT-travelUSA01/2020|EPI ISL 452332|B|China|2020-02-29	0.0000000000	Asia
Asia|hCoV-19/Nepal/61/2020|EPI ISL 410301|B|Nepal|2020-01-13	Asia|hCoV-19/Beijing/DT-travelUSA01/2020|EPI ISL 452332|B|China|2020-02-29	0.0000335843	Asia
Asia|hCoV-19/Guangdong/20SF012/2020|EPI ISL 403932|A|China|2020-01-14	Asia|hCoV-19/Beijing/DT-travelUSA01/2020|EPI ISL 452332|B|China|2020-02-29	0.0001007231	Asia
Asia|hCoV-19/Guangdong/20SF013/2020|EPI ISL 403933|A|China|2020-01-15	Asia|hCoV-19/Beijing/DT-travelUSA01/2020|EPI ISL 452332|B|China|2020-02-29	0.0001007231	Asia
Asia|hCoV-19/Guangdong/20SF014/2020|EPI ISL 403934|B|China|2020-01-15	Asia|hCoV-19/Beijing/DT-travelUSA01/2020|EPI ISL 452332|B|China|2020-02-29	0.0000335730	Asia
Asia|hCoV-19/Sichuan/IVDC-SC-001/2020|EPI ISL 408484|A|China|2020-01-15	Asia|hCoV-19/Beijing/DT-travelUSA01/2020|EPI ISL 452332|B|China|2020-02-29	0.0002014771	Asia
Asia|hCoV-19/Thailand/Nonthaburi 68/2020|EPI ISL 447910|B|Thailand|2020-01-15	Asia|hCoV-19/Beijing/DT-travelUSA01/2020|EPI ISL 452332|B|China|2020-02-29	0.0000000000	Asia
Asia|hCoV-19/Shenzhen/SZTH-003/2020|EPI ISL 406594|B|China|2020-01-16	Asia|hCoV-19/Beijing/DT-travelUSA01/2020|EPI ISL 452332|B|China|2020-02-29	0.0000671474	Asia
Asia|hCoV-19/Zhejiang/WZ-01/2020|EPI ISL 404227|B|China|2020-01-16	Asia|hCoV-19/Beijing/DT-travelUSA01/2020|EPI ISL 452332|B|China|2020-02-29	0.0000335730	Asia
Asia|hCoV-19/Shenzhen/SZTH-004/2020|EPI ISL 406595|B|China|2020-01-16	Asia|hCoV-19/Beijing/DT-travelUSA01/2020|EPI ISL 452332|B|China|2020-02-29	0.0003022609	Asia
Asia|hCoV-19/Thailand/NIH-59/2020|EPI ISL 434693|B|Thailand|2020-01-16	Asia|hCoV-19/Beijing/DT-travelUSA01/2020|EPI ISL 452332|B|China|2020-02-29	0.0000000000	Asia
Asia|hCoV-19/Hunan/HN-CIDC-P2/2020|EPI ISL 539333|B|China|2020-01-17	Asia|hCoV-19/Beijing/DT-travelUSA01/2020|EPI ISL 452332|B|China|2020-02-29	0.0000335745	Asia
Asia|hCoV-19/Guangdong/20SF028/2020|EPI ISL 403936|B|China|2020-01-17	Asia|hCoV-19/Beijing/DT-travelUSA01/2020|EPI ISL 452332|B|China|2020-02-29	0.0000335730	Asia
Asia|hCoV-19/Yunnan/IVDC-YN-003/2020|EPI ISL 408480|A|China|2020-01-17	Asia|hCoV-19/Beijing/DT-travelUSA01/2020|EPI ISL 452332|B|China|2020-02-29	0.0001007277	Asia
Asia|hCoV-19/Zhejiang/WZ-02/2020|EPI ISL 404228|B|China|2020-01-17	Asia|hCoV-19/Beijing/DT-travelUSA01/2020|EPI ISL 452332|B|China|2020-02-29	0.0000000000	Asia
Asia|hCoV-19/Wuhan/HBCDC-HB-02/2020|EPI ISL 412978|B|China|2020-01-17	Asia|hCoV-19/Beijing/DT-travelUSA01/2020|EPI ISL 452332|B|China|2020-02-29	0.0001343064	Asia
Asia|hCoV-19/Guangdong/20SF040/2020|EPI ISL 403937|B|China|2020-01-18	Asia|hCoV-19/Beijing/DT-travelUSA01/2020|EPI ISL 452332|B|China|2020-02-29	0.0000335730	Asia
Asia|hCoV-19/Wuhan/HBCDC-HB-03/2020|EPI ISL 412979|A|China|2020-01-18	Asia|hCoV-19/Beijing/DT-travelUSA01/2020|EPI ISL 452332|B|China|2020-02-29	0.0000671474	Asia
Asia|hCoV-19/Chongqing/IVDC-CQ-001/2020|EPI ISL 408481|B|China|2020-01-18	Asia|hCoV-19/Beijing/DT-travelUSA01/2020|EPI ISL 452332|B|China|2020-02-29	0.0000335745	Asia
Asia|hCoV-19/Wuhan/HBCDC-HB-04/2020|EPI ISL 412980|B|China|2020-01-18	Asia|hCoV-19/Beijing/DT-travelUSA01/2020|EPI ISL 452332|B|China|2020-02-29	0.0001678787	Asia
Asia|hCoV-19/Wuhan/HBCDC-HB-05/2020|EPI ISL 412981|B.4|China|2020-01-18	Asia|hCoV-19/Beijing/DT-travelUSA01/2020|EPI ISL 452332|B|China|2020-02-29	0.0001679125	Asia
Asia|hCoV-19/Guangdong/20SF043/2020|EPI ISL 428440|B|China|2020-01-18	Asia|hCoV-19/Beijing/DT-travelUSA01/2020|EPI ISL 452332|B|China|2020-02-29	0.0000350855	Asia
Asia|hCoV-19/Shandong/IVDC-SD-001/2020|EPI ISL 408482|B|China|2020-01-19	Asia|hCoV-19/Beijing/DT-travelUSA01/2020|EPI ISL 452332|B|China|2020-02-29	0.0002350783	Asia
Asia|hCoV-19/Hangzhou/HZCDC0001/2020|EPI ISL 407313|B|China|2020-01-19	Asia|hCoV-19/Beijing/DT-travelUSA01/2020|EPI ISL 452332|B|China|2020-02-29	0.0000000000	Asia
Asia|hCoV-19/Jiangsu/IVDC-JS-001/2020|EPI ISL 408488|B|China|2020-01-19	Asia|hCoV-19/Beijing/DT-travelUSA01/2020|EPI ISL 452332|B|China|2020-02-29	0.0000335881	Asia
Asia|hCoV-19/Hangzhou/HZ-1/2020|EPI ISL 406970|B|China|2020-01-20	Asia|hCoV-19/Beijing/DT-travelUSA01/2020|EPI ISL 452332|B|China|2020-02-29	0.0000000000	Asia
Asia|hCoV-19/Hangzhou/HZCDC0013/2020|EPI ISL 421235|B|China|2020-01-20	Asia|hCoV-19/Beijing/DT-travelUSA01/2020|EPI ISL 452332|B|China|2020-02-29	0.0000671524	Asia
Asia|hCoV-19/Guangdong/20SF123/2020|EPI ISL 428449|A|China|2020-01-20	Asia|hCoV-19/Beijing/DT-travelUSA01/2020|EPI ISL 452332|B|China|2020-02-29	0.0001010829	Asia
Asia|hCoV-19/Hong Kong/VB20017970-2/2020|EPI ISL 417064|B|Hong Kong|2020-01-21	Asia|hCoV-19/Beijing/DT-travelUSA01/2020|EPI ISL 452332|B|China|2020-02-29	0.0000335730	Asia
Asia|hCoV-19/Chongqing/YC01/2020|EPI ISL 408478|A|China|2020-01-21	Asia|hCoV-19/Beijing/DT-travelUSA01/2020|EPI ISL 452332|B|China|2020-02-29	0.0001678786	Asia
Asia|hCoV-19/Fujian/8/2020|EPI ISL 411060|A|China|2020-01-21	Asia|hCoV-19/Beijing/DT-travelUSA01/2020|EPI ISL 452332|B|China|2020-02-29	0.0001007231	Asia
Asia|hCoV-19/Hangzhou/HZCDC0091L/2020|EPI ISL 421227|B|China|2020-01-21	Asia|hCoV-19/Beijing/DT-travelUSA01/2020|EPI ISL 452332|B|China|2020-02-29	0.0000000000	Asia
Asia|hCoV-19/Nanchang/JX14/2020|EPI ISL 421243|B|China|2020-01-21	Asia|hCoV-19/Beijing/DT-travelUSA01/2020|EPI ISL 452332|B|China|2020-02-29	0.0001343104	Asia
Asia|hCoV-19/Hangzhou/HZ48/2020|EPI ISL 418441|B|China|2020-01-21	Asia|hCoV-19/Beijing/DT-travelUSA01/2020|EPI ISL 452332|B|China|2020-02-29	0.0000000000	Asia
Asia|hCoV-19/Shanghai/SH0093/2020|EPI ISL 416389|B|China|2020-01-21	Asia|hCoV-19/Beijing/DT-travelUSA01/2020|EPI ISL 452332|B|China|2020-02-29	0.0000671558	Asia
Asia|hCoV-19/Wuhan/WHUH003/2020|EPI ISL 449478|B|China|2020-01-22	Asia|hCoV-19/Beijing/DT-travelUSA01/2020|EPI ISL 452332|B|China|2020-02-29	0.0002350505	Asia
Asia|hCoV-19/Wuhan/WHUH004/2020|EPI ISL 449479|B|China|2020-01-22	Asia|hCoV-19/Beijing/DT-travelUSA01/2020|EPI ISL 452332|B|China|2020-02-29	0.0002014678	Asia
Asia|hCoV-19/Hong Kong/XM-PII-S4/2020|EPI ISL 417443|A|Hong Kong|2020-01-22	Asia|hCoV-19/Beijing/DT-travelUSA01/2020|EPI ISL 452332|B|China|2020-02-29	0.0003025389	Asia
Asia|hCoV-19/Hangzhou/ZJU-05/2020|EPI ISL 415711|B|China|2020-01-22	Asia|hCoV-19/Beijing/DT-travelUSA01/2020|EPI ISL 452332|B|China|2020-02-29	0.0000000000	Asia
Asia|hCoV-19/Wuhan/WHUH005/2020|EPI ISL 449480|B|China|2020-01-22	Asia|hCoV-19/Beijing/DT-travelUSA01/2020|EPI ISL 452332|B|China|2020-02-29	0.0001678864	Asia
Asia|hCoV-19/Foshan/20SF207/2020|EPI ISL 406534|B|China|2020-01-22	Asia|hCoV-19/Beijing/DT-travelUSA01/2020|EPI ISL 452332|B|China|2020-02-29	0.0000671474	Asia
Asia|hCoV-19/Zhejiang/CN5/2020|EPI ISL 455685|A|China|2020-01-22	Asia|hCoV-19/Beijing/DT-travelUSA01/2020|EPI ISL 452332|B|China|2020-02-29	0.0001343064	Asia
Asia|hCoV-19/Hong Kong/HKU-902a/2020|EPI ISL 434563|B|Hong Kong|2020-01-23	Asia|hCoV-19/Beijing/DT-travelUSA01/2020|EPI ISL 452332|B|China|2020-02-29	0.0000335730	Asia
Asia|hCoV-19/Japan/OS-20-07-1/2020|EPI ISL 410532|B|Japan|2020-01-23	Asia|hCoV-19/Beijing/DT-travelUSA01/2020|EPI ISL 452332|B|China|2020-02-29	0.0000000000	Asia
Asia|hCoV-19/Sichuan/SC-WCH4-288/2020|EPI ISL 451390|B|China|2020-01-23	Asia|hCoV-19/Beijing/DT-travelUSA01/2020|EPI ISL 452332|B|China|2020-02-29	0.0001007261	Asia
Asia|hCoV-19/Guangdong/20SF201/2020|EPI ISL 406538|B|China|2020-01-23	Asia|hCoV-19/Beijing/DT-travelUSA01/2020|EPI ISL 452332|B|China|2020-02-29	0.0000000000	Asia
Asia|hCoV-19/Thailand/SI200383-NT/2020|EPI ISL 437622|B|Thailand|2020-01-23	Asia|hCoV-19/Beijing/DT-travelUSA01/2020|EPI ISL 452332|B|China|2020-02-29	0.0000671505	Asia
Asia|hCoV-19/Shanghai/CH-03/2020|EPI ISL 468726|A|China|2020-01-23	Asia|hCoV-19/Beijing/DT-travelUSA01/2020|EPI ISL 452332|B|China|2020-02-29	0.0001678786	Asia
Asia|hCoV-19/Jiangsu/JS01/2020|EPI ISL 411950|B|China|2020-01-23	Asia|hCoV-19/Beijing/DT-travelUSA01/2020|EPI ISL 452332|B|China|2020-02-29	0.0001007231	Asia
Asia|hCoV-19/Lishui/LS003/2020|EPI ISL 495459|B|China|2020-01-24	Asia|hCoV-19/Beijing/DT-travelUSA01/2020|EPI ISL 452332|B|China|2020-02-29	0.0001343126	Asia
Asia|hCoV-19/Sichuan/SC-PHCC2-040/2020|EPI ISL 451360|A|China|2020-01-24	Asia|hCoV-19/Beijing/DT-travelUSA01/2020|EPI ISL 452332|B|China|2020-02-29	0.0001343002	Asia
Asia|hCoV-19/Guangdong/20SF616/2020|EPI ISL 428465|B|China|2020-01-24	Asia|hCoV-19/Beijing/DT-travelUSA01/2020|EPI ISL 452332|B|China|2020-02-29	0.0000671536	Asia
Asia|hCoV-19/Sichuan/SC-PHCC1-022/2020|EPI ISL 451345|B.1|China|2020-01-24	Asia|hCoV-19/Beijing/DT-travelUSA01/2020|EPI ISL 452332|B|China|2020-02-29	0.0001007261	Asia
Asia|hCoV-19/Malaysia/MKAK-CL-2020-5045/2020|EPI ISL 416829|B|Malaysia|2020-01-24	Asia|hCoV-19/Beijing/DT-travelUSA01/2020|EPI ISL 452332|B|China|2020-02-29	0.0001007277	Asia
Asia|hCoV-19/Hong Kong/HKU-902b/2020|EPI ISL 434564|B|Hong Kong|2020-01-24	Asia|hCoV-19/Beijing/DT-travelUSA01/2020|EPI ISL 452332|B|China|2020-02-29	0.0000335730	Asia
Asia|hCoV-19/Shanghai/SH0002/2020|EPI ISL 416316|A|China|2020-01-25	Asia|hCoV-19/Beijing/DT-travelUSA01/2020|EPI ISL 452332|B|China|2020-02-29	0.0001343081	Asia
Asia|hCoV-19/Lishui/LS111/2020|EPI ISL 429852|B|China|2020-01-25	Asia|hCoV-19/Beijing/DT-travelUSA01/2020|EPI ISL 452332|B|China|2020-02-29	0.0001343126	Asia
Asia|hCoV-19/Hangzhou/ZJU-01/2020|EPI ISL 415709|B|China|2020-01-25	Asia|hCoV-19/Beijing/DT-travelUSA01/2020|EPI ISL 452332|B|China|2020-02-29	0.0001007354	Asia
Asia|hCoV-19/Japan/NA-20-05-1/2020|EPI ISL 410531|B|Japan|2020-01-25	Asia|hCoV-19/Beijing/DT-travelUSA01/2020|EPI ISL 452332|B|China|2020-02-29	0.0000000000	Asia
Asia|hCoV-19/Wuhan/0125-A168/2020|EPI ISL 493159|B|China|2020-01-25	Asia|hCoV-19/Beijing/DT-travelUSA01/2020|EPI ISL 452332|B|China|2020-02-29	0.0001007307	Asia
Asia|hCoV-19/Wuhan/YB012506/2020|EPI ISL 450504|B|China|2020-01-25	Asia|hCoV-19/Beijing/DT-travelUSA01/2020|EPI ISL 452332|B|China|2020-02-29	0.0000335730	Asia
Asia|hCoV-19/Wuhan/0125-A164/2020|EPI ISL 493157|B|China|2020-01-25	Asia|hCoV-19/Beijing/DT-travelUSA01/2020|EPI ISL 452332|B|China|2020-02-29	0.0000000000	Asia
Asia|hCoV-19/Guangdong/20SF629/2020|EPI ISL 428466|B|China|2020-01-26	Asia|hCoV-19/Beijing/DT-travelUSA01/2020|EPI ISL 452332|B|China|2020-02-29	0.0001007307	Asia
Asia|hCoV-19/Wuhan/0126-C10/2020|EPI ISL 493169|A|China|2020-01-26	Asia|hCoV-19/Beijing/DT-travelUSA01/2020|EPI ISL 452332|B|China|2020-02-29	0.0001678864	Asia
Asia|hCoV-19/Hangzhou/ZJU-02/2020|EPI ISL 416042|A|China|2020-01-26	Asia|hCoV-19/Beijing/DT-travelUSA01/2020|EPI ISL 452332|B|China|2020-02-29	0.0000671474	Asia
Asia|hCoV-19/Wuhan/0126-C98/2020|EPI ISL 493181|A|China|2020-01-26	Asia|hCoV-19/Beijing/DT-travelUSA01/2020|EPI ISL 452332|B|China|2020-02-29	0.0001007231	Asia
Asia|hCoV-19/Beijing/105/2020|EPI ISL 413518|A|China|2020-01-26	Asia|hCoV-19/Beijing/DT-travelUSA01/2020|EPI ISL 452332|B|China|2020-02-29	0.0001343064	Asia
Asia|hCoV-19/Wuhan/YB012611/2020|EPI ISL 450501|B|China|2020-01-26	Asia|hCoV-19/Beijing/DT-travelUSA01/2020|EPI ISL 452332|B|China|2020-02-29	0.0001343002	Asia
Asia|hCoV-19/Thailand/SI200478-NST/2020|EPI ISL 437619|B|Thailand|2020-01-26	Asia|hCoV-19/Beijing/DT-travelUSA01/2020|EPI ISL 452332|B|China|2020-02-29	0.0000671505	Asia
Asia|hCoV-19/Sichuan/SC-NJ-090/2020|EPI ISL 451339|B|China|2020-01-27	Asia|hCoV-19/Beijing/DT-travelUSA01/2020|EPI ISL 452332|B|China|2020-02-29	0.0000000000	Asia
Asia|hCoV-19/Sichuan/SC-MY-053/2020|EPI ISL 451319|B|China|2020-01-27	Asia|hCoV-19/Beijing/DT-travelUSA01/2020|EPI ISL 452332|B|China|2020-02-29	0.0001007231	Asia
Asia|hCoV-19/Hong Kong/HKU-903b/2020|EPI ISL 434566|B.4|Hong Kong|2020-01-27	Asia|hCoV-19/Beijing/DT-travelUSA01/2020|EPI ISL 452332|B|China|2020-02-29	0.0001343166	Asia
Asia|hCoV-19/Singapore/7/2020|EPI ISL 410713|B|Singapore|2020-01-27	Asia|hCoV-19/Beijing/DT-travelUSA01/2020|EPI ISL 452332|B|China|2020-02-29	0.0000671505	Asia
Asia|hCoV-19/Hong Kong/HKU-908a/2020|EPI ISL 434569|B|Hong Kong|2020-01-27	Asia|hCoV-19/Beijing/DT-travelUSA01/2020|EPI ISL 452332|B|China|2020-02-29	0.0000671505	Asia
Asia|hCoV-19/Sichuan/SC-PHCC2-039/2020|EPI ISL 451359|B|China|2020-01-27	Asia|hCoV-19/Beijing/DT-travelUSA01/2020|EPI ISL 452332|B|China|2020-02-29	0.0000335740	Asia
Asia|hCoV-19/Nanchang/JX149/2020|EPI ISL 421247|A|China|2020-01-27	Asia|hCoV-19/Beijing/DT-travelUSA01/2020|EPI ISL 452332|B|China|2020-02-29	0.0000671474	Asia
Asia|hCoV-19/Guangdong/20SF812/2020|EPI ISL 428475|B|China|2020-01-28	Asia|hCoV-19/Beijing/DT-travelUSA01/2020|EPI ISL 452332|B|China|2020-02-29	0.0002014737	Asia
Asia|hCoV-19/Beijing/Wuhan IME-BJ04/2020|EPI ISL 424358|A|China|2020-01-28	Asia|hCoV-19/Beijing/DT-travelUSA01/2020|EPI ISL 452332|B|China|2020-02-29	0.0001678914	Asia
Asia|hCoV-19/Shanghai/SH0007/2020|EPI ISL 416320|B|China|2020-01-28	Asia|hCoV-19/Beijing/DT-travelUSA01/2020|EPI ISL 452332|B|China|2020-02-29	0.0001007261	Asia
Asia|hCoV-19/Guangdong/20SF813/2020|EPI ISL 428476|A|China|2020-01-28	Asia|hCoV-19/Beijing/DT-travelUSA01/2020|EPI ISL 452332|B|China|2020-02-29	0.0000671474	Asia
Asia|hCoV-19/Shanghai/SH0008/2020|EPI ISL 416321|B|China|2020-01-28	Asia|hCoV-19/Beijing/DT-travelUSA01/2020|EPI ISL 452332|B|China|2020-02-29	0.0001343002	Asia
Asia|hCoV-19/Beijing/233/2020|EPI ISL 413520|A|China|2020-01-28	Asia|hCoV-19/Beijing/DT-travelUSA01/2020|EPI ISL 452332|B|China|2020-02-29	0.0001678942	Asia
Asia|hCoV-19/Beijing/231/2020|EPI ISL 413519|A|China|2020-01-28	Asia|hCoV-19/Beijing/DT-travelUSA01/2020|EPI ISL 452332|B|China|2020-02-29	0.0001343064	Asia
Asia|hCoV-19/Shanghai/SH0009/2020|EPI ISL 416322|B|China|2020-01-29	Asia|hCoV-19/Beijing/DT-travelUSA01/2020|EPI ISL 452332|B|China|2020-02-29	0.0001007231	Asia
Asia|hCoV-19/Shanghai/SH0010/2020|EPI ISL 416323|A|China|2020-01-29	Asia|hCoV-19/Beijing/DT-travelUSA01/2020|EPI ISL 452332|B|China|2020-02-29	0.0001343002	Asia
Asia|hCoV-19/Sichuan/SC-NC-077/2020|EPI ISL 451336|B|China|2020-01-29	Asia|hCoV-19/Beijing/DT-travelUSA01/2020|EPI ISL 452332|B|China|2020-02-29	0.0000336112	Asia
Asia|hCoV-19/Nanchang/JX174/2020|EPI ISL 421238|A|China|2020-01-29	Asia|hCoV-19/Beijing/DT-travelUSA01/2020|EPI ISL 452332|B|China|2020-02-29	0.0001343042	Asia
Asia|hCoV-19/Hong Kong/HKU-200723-030/2020|EPI ISL 497797|B|Hong Kong|2020-01-29	Asia|hCoV-19/Beijing/DT-travelUSA01/2020|EPI ISL 452332|B|China|2020-02-29	0.0000335730	Asia
Asia|hCoV-19/Hunan/HN-CIDC-P10/2020|EPI ISL 539338|B|China|2020-01-29	Asia|hCoV-19/Beijing/DT-travelUSA01/2020|EPI ISL 452332|B|China|2020-02-29	0.0000335745	Asia
Asia|hCoV-19/Japan/TY-WK-012/2020|EPI ISL 408665|A|Japan|2020-01-29	Asia|hCoV-19/Beijing/DT-travelUSA01/2020|EPI ISL 452332|B|China|2020-02-29	0.0001678786	Asia
Asia|hCoV-19/Shandong/LY008-2/2020|EPI ISL 414941|B|China|2020-01-30	Asia|hCoV-19/Beijing/DT-travelUSA01/2020|EPI ISL 452332|B|China|2020-02-29	0.0001007231	Asia
Asia|hCoV-19/Sichuan/SC-NC-078/2020|EPI ISL 451337|B|China|2020-01-30	Asia|hCoV-19/Beijing/DT-travelUSA01/2020|EPI ISL 452332|B|China|2020-02-29	0.0001343126	Asia
Asia|hCoV-19/Nanchang/JX177/2020|EPI ISL 421241|A|China|2020-01-30	Asia|hCoV-19/Beijing/DT-travelUSA01/2020|EPI ISL 452332|B|China|2020-02-29	0.0001678787	Asia
Asia|hCoV-19/South Korea/KCDC2002/2020|EPI ISL 425118|A|South Korea|2020-01-30	Asia|hCoV-19/Beijing/DT-travelUSA01/2020|EPI ISL 452332|B|China|2020-02-29	0.0002014738	Asia
Asia|hCoV-19/Shanghai/SH0022/2020|EPI ISL 416331|B.4|China|2020-01-30	Asia|hCoV-19/Beijing/DT-travelUSA01/2020|EPI ISL 452332|B|China|2020-02-29	0.0002014890	Asia
Asia|hCoV-19/Hong Kong/HKU-911a/2020|EPI ISL 450409|B|Hong Kong|2020-01-30	Asia|hCoV-19/Beijing/DT-travelUSA01/2020|EPI ISL 452332|B|China|2020-02-29	0.0000335730	Asia
Asia|hCoV-19/Hong Kong/HKU-904a/2020|EPI ISL 450412|B|Hong Kong|2020-01-30	Asia|hCoV-19/Beijing/DT-travelUSA01/2020|EPI ISL 452332|B|China|2020-02-29	0.0001343002	Asia
Asia|hCoV-19/Taiwan/8/2020|EPI ISL 428488|B|Taiwan|2020-01-31	Asia|hCoV-19/Beijing/DT-travelUSA01/2020|EPI ISL 452332|B|China|2020-02-29	0.0000671505	Asia
Asia|hCoV-19/South Korea/KCDC2062/2020|EPI ISL 497963|A|South Korea|2020-01-31	Asia|hCoV-19/Beijing/DT-travelUSA01/2020|EPI ISL 452332|B|China|2020-02-29	0.0001678864	Asia
Asia|hCoV-19/Shanghai/SH0094/2020|EPI ISL 416390|B|China|2020-01-31	Asia|hCoV-19/Beijing/DT-travelUSA01/2020|EPI ISL 452332|B|China|2020-02-29	0.0001343228	Asia
Asia|hCoV-19/Guangdong/2020XN4448-P0002/2020|EPI ISL 413857|B|China|2020-01-31	Asia|hCoV-19/Beijing/DT-travelUSA01/2020|EPI ISL 452332|B|China|2020-02-29	0.0001679013	Asia
Asia|hCoV-19/Sichuan/SC-WCH-082/2020|EPI ISL 451374|B|China|2020-01-31	Asia|hCoV-19/Beijing/DT-travelUSA01/2020|EPI ISL 452332|B|China|2020-02-29	0.0000335740	Asia
Asia|hCoV-19/Hong Kong/HKU-913a/2020|EPI ISL 450410|B|Hong Kong|2020-01-31	Asia|hCoV-19/Beijing/DT-travelUSA01/2020|EPI ISL 452332|B|China|2020-02-29	0.0001007290	Asia
Asia|hCoV-19/Sichuan/SC-MY-059/2020|EPI ISL 451325|B|China|2020-01-31	Asia|hCoV-19/Beijing/DT-travelUSA01/2020|EPI ISL 452332|B|China|2020-02-29	0.0001343002	Asia
Asia|hCoV-19/Thailand/SI200893-NT/2020|EPI ISL 437624|B|Thailand|2020-02-01	Asia|hCoV-19/Beijing/DT-travelUSA01/2020|EPI ISL 452332|B|China|2020-02-29	0.0000671505	Asia
Asia|hCoV-19/Guangdong/GD2020080-P0010/2020|EPI ISL 413861|B|China|2020-02-01	Asia|hCoV-19/Beijing/DT-travelUSA01/2020|EPI ISL 452332|B|China|2020-02-29	0.0000671493	Asia
Asia|hCoV-19/Beijing/DT-WH01/2020|EPI ISL 452360|B|China|2020-02-01	Asia|hCoV-19/Beijing/DT-travelUSA01/2020|EPI ISL 452332|B|China|2020-02-29	0.0000000000	Asia
Asia|hCoV-19/Guangdong/GD2020087-P0008/2020|EPI ISL 413863|B|China|2020-02-01	Asia|hCoV-19/Beijing/DT-travelUSA01/2020|EPI ISL 452332|B|China|2020-02-29	0.0000671536	Asia
Asia|hCoV-19/Yingtan/JX2480/2020|EPI ISL 455466|B|China|2020-02-01	Asia|hCoV-19/Beijing/DT-travelUSA01/2020|EPI ISL 452332|B|China|2020-02-29	0.0000671474	Asia
Asia|hCoV-19/Shangrao/JX1215/2020|EPI ISL 421257|B|China|2020-02-02	Asia|hCoV-19/Beijing/DT-travelUSA01/2020|EPI ISL 452332|B|China|2020-02-29	0.0000335730	Asia
Asia|hCoV-19/Shanghai/SH0012/2020|EPI ISL 416325|B|China|2020-02-02	Asia|hCoV-19/Beijing/DT-travelUSA01/2020|EPI ISL 452332|B|China|2020-02-29	0.0000671524	Asia
Asia|hCoV-19/Shanghai/SH0021/2020|EPI ISL 416330|A|China|2020-02-02	Asia|hCoV-19/Beijing/DT-travelUSA01/2020|EPI ISL 452332|B|China|2020-02-29	0.0001343064	Asia
Asia|hCoV-19/Shanghai/SH0114/2020|EPI ISL 416401|B|China|2020-02-02	Asia|hCoV-19/Beijing/DT-travelUSA01/2020|EPI ISL 452332|B|China|2020-02-29	0.0001007261	Asia
Asia|hCoV-19/Sichuan/SC-NC-068/2020|EPI ISL 451328|B|China|2020-02-02	Asia|hCoV-19/Beijing/DT-travelUSA01/2020|EPI ISL 452332|B|China|2020-02-29	0.0001007261	Asia
Asia|hCoV-19/Shangrao/JX1176/2020|EPI ISL 421251|B|China|2020-02-03	Asia|hCoV-19/Beijing/DT-travelUSA01/2020|EPI ISL 452332|B|China|2020-02-29	0.0002014771	Asia
Asia|hCoV-19/Jiujiang/JX490/2020|EPI ISL 455463|B|China|2020-02-03	Asia|hCoV-19/Beijing/DT-travelUSA01/2020|EPI ISL 452332|B|China|2020-02-29	0.0000335730	Asia
Asia|hCoV-19/Shangrao/JX1177/2020|EPI ISL 421250|B|China|2020-02-03	Asia|hCoV-19/Beijing/DT-travelUSA01/2020|EPI ISL 452332|B|China|2020-02-29	0.0001678836	Asia
Asia|hCoV-19/Shanghai/SH0030/2020|EPI ISL 416339|B|China|2020-02-03	Asia|hCoV-19/Beijing/DT-travelUSA01/2020|EPI ISL 452332|B|China|2020-02-29	0.0001678942	Asia
Asia|hCoV-19/Sichuan/SC-WCH3-259/2020|EPI ISL 451385|B|China|2020-02-03	Asia|hCoV-19/Beijing/DT-travelUSA01/2020|EPI ISL 452332|B|China|2020-02-29	0.0000000000	Asia
Asia|hCoV-19/Malaysia/MKAK-CL-2020-6430/2020|EPI ISL 416886|A|Malaysia|2020-02-04	Asia|hCoV-19/Beijing/DT-travelUSA01/2020|EPI ISL 452332|B|China|2020-02-29	0.0001343002	Asia
Asia|hCoV-19/Taiwan/CGMH-CGU-02/2020|EPI ISL 417518|A|Taiwan|2020-02-04	Asia|hCoV-19/Beijing/DT-travelUSA01/2020|EPI ISL 452332|B|China|2020-02-29	0.0001360494	Asia
Asia|hCoV-19/Sichuan/SC-YB-086/2020|EPI ISL 451399|B|China|2020-02-04	Asia|hCoV-19/Beijing/DT-travelUSA01/2020|EPI ISL 452332|B|China|2020-02-29	0.0000671586	Asia
Asia|hCoV-19/Singapore/9/2020|EPI ISL 410715|B|Singapore|2020-02-04	Asia|hCoV-19/Beijing/DT-travelUSA01/2020|EPI ISL 452332|B|China|2020-02-29	0.0000671505	Asia
Asia|hCoV-19/Thailand/Samut prakarn 840/2020|EPI ISL 447919|B|Thailand|2020-02-04	Asia|hCoV-19/Beijing/DT-travelUSA01/2020|EPI ISL 452332|B|China|2020-02-29	0.0001678914	Asia
Asia|hCoV-19/Guangzhou/GZMU0019/2020|EPI ISL 429080|B.1|China|2020-02-05	Asia|hCoV-19/Beijing/DT-travelUSA01/2020|EPI ISL 452332|B|China|2020-02-29	0.0001007261	Asia
Asia|hCoV-19/Shangrao/JX1948/2020|EPI ISL 421240|A|China|2020-02-05	Asia|hCoV-19/Beijing/DT-travelUSA01/2020|EPI ISL 452332|B|China|2020-02-29	0.0000671474	Asia
Asia|hCoV-19/Shanghai/SH0073/2020|EPI ISL 416376|B|China|2020-02-05	Asia|hCoV-19/Beijing/DT-travelUSA01/2020|EPI ISL 452332|B|China|2020-02-29	0.0000000000	Asia
Asia|hCoV-19/Fuzhou/JX2012/2020|EPI ISL 455462|A|China|2020-02-05	Asia|hCoV-19/Beijing/DT-travelUSA01/2020|EPI ISL 452332|B|China|2020-02-29	0.0001678786	Asia
Asia|hCoV-19/Sichuan/SC-NJ-091/2020|EPI ISL 451340|B|China|2020-02-06	Asia|hCoV-19/Beijing/DT-travelUSA01/2020|EPI ISL 452332|B|China|2020-02-29	0.0002690029	Asia
Asia|hCoV-19/Yichun/JX2391/2020|EPI ISL 455461|B|China|2020-02-06	Asia|hCoV-19/Beijing/DT-travelUSA01/2020|EPI ISL 452332|B|China|2020-02-29	0.0003022760	Asia
Asia|hCoV-19/South Korea/KUMC01/2020|EPI ISL 413017|B|South Korea|2020-02-06	Asia|hCoV-19/Beijing/DT-travelUSA01/2020|EPI ISL 452332|B|China|2020-02-29	0.0002014864	Asia
Asia|hCoV-19/Taiwan/TSGH-36/2020|EPI ISL 457730|B|Taiwan|2020-02-06	Asia|hCoV-19/Beijing/DT-travelUSA01/2020|EPI ISL 452332|B|China|2020-02-29	0.0000671536	Asia
Asia|hCoV-19/Guangzhou/GZMU0003/2020|EPI ISL 429074|B|China|2020-02-07	Asia|hCoV-19/Beijing/DT-travelUSA01/2020|EPI ISL 452332|B|China|2020-02-29	0.0000335730	Asia
Asia|hCoV-19/Thailand/SI202205-NT/2020|EPI ISL 437616|A|Thailand|2020-02-07	Asia|hCoV-19/Beijing/DT-travelUSA01/2020|EPI ISL 452332|B|China|2020-02-29	0.0001343064	Asia
Asia|hCoV-19/Shanghai/SH0074/2020|EPI ISL 416377|A|China|2020-02-07	Asia|hCoV-19/Beijing/DT-travelUSA01/2020|EPI ISL 452332|B|China|2020-02-29	0.0001007231	Asia
Asia|hCoV-19/Taiwan/TSGH-01/2020|EPI ISL 426629|B|Taiwan|2020-02-07	Asia|hCoV-19/Beijing/DT-travelUSA01/2020|EPI ISL 452332|B|China|2020-02-29	0.0002351049	Asia
Asia|hCoV-19/Taiwan/TSGH-37/2020|EPI ISL 457733|B|Taiwan|2020-02-08	Asia|hCoV-19/Beijing/DT-travelUSA01/2020|EPI ISL 452332|B|China|2020-02-29	0.0001679019	Asia
Asia|hCoV-19/Beijing/DT-BJ02/2020|EPI ISL 452359|B|China|2020-02-08	Asia|hCoV-19/Beijing/DT-travelUSA01/2020|EPI ISL 452332|B|China|2020-02-29	0.0001007324	Asia
Asia|hCoV-19/Malaysia/IMR WC413/2020|EPI ISL 455791|B|Malaysia|2020-02-08	Asia|hCoV-19/Beijing/DT-travelUSA01/2020|EPI ISL 452332|B|China|2020-02-29	0.0000671474	Asia
Asia|hCoV-19/Guangzhou/GZMU0039/2020|EPI ISL 429090|A|China|2020-02-08	Asia|hCoV-19/Beijing/DT-travelUSA01/2020|EPI ISL 452332|B|China|2020-02-29	0.0000671474	Asia
Asia|hCoV-19/Shanghai/SH0119/2020|EPI ISL 416404|B|China|2020-02-09	Asia|hCoV-19/Beijing/DT-travelUSA01/2020|EPI ISL 452332|B|China|2020-02-29	0.0000000000	Asia
Asia|hCoV-19/Sichuan/SC-PHCC2-051/2020|EPI ISL 451371|B|China|2020-02-09	Asia|hCoV-19/Beijing/DT-travelUSA01/2020|EPI ISL 452332|B|China|2020-02-29	0.0001007231	Asia
Asia|hCoV-19/Sichuan/SC-PHCC1-033/2020|EPI ISL 451354|A|China|2020-02-09	Asia|hCoV-19/Beijing/DT-travelUSA01/2020|EPI ISL 452332|B|China|2020-02-29	0.0002686754	Asia
Asia|hCoV-19/Malaysia/IMR WC458/2020|EPI ISL 455792|B|Malaysia|2020-02-09	Asia|hCoV-19/Beijing/DT-travelUSA01/2020|EPI ISL 452332|B|China|2020-02-29	0.0000671474	Asia
Asia|hCoV-19/Fuzhou/JX2019/2020|EPI ISL 455465|B|China|2020-02-10	Asia|hCoV-19/Beijing/DT-travelUSA01/2020|EPI ISL 452332|B|China|2020-02-29	0.0001007307	Asia
Asia|hCoV-19/Wuhan/HB-WH2-163/2020|EPI ISL 454930|B|China|2020-02-10	Asia|hCoV-19/Beijing/DT-travelUSA01/2020|EPI ISL 452332|B|China|2020-02-29	0.0000671474	Asia
Asia|hCoV-19/Beijing/BJ782/2020|EPI ISL 430741|A|China|2020-02-10	Asia|hCoV-19/Beijing/DT-travelUSA01/2020|EPI ISL 452332|B|China|2020-02-29	0.0001678786	Asia
Asia|hCoV-19/Japan/Hu DP Kng 19-027/2020|EPI ISL 412969|B|Japan|2020-02-10	Asia|hCoV-19/Beijing/DT-travelUSA01/2020|EPI ISL 452332|B|China|2020-02-29	0.0000671505	Asia
Asia|hCoV-19/Vietnam/CM99/2020|EPI ISL 416429|A|Vietnam|2020-02-11	Asia|hCoV-19/Beijing/DT-travelUSA01/2020|EPI ISL 452332|B|China|2020-02-29	0.0002350684	Asia
Asia|hCoV-19/Wuhan/HB-WH3-171/2020|EPI ISL 454937|B|China|2020-02-11	Asia|hCoV-19/Beijing/DT-travelUSA01/2020|EPI ISL 452332|B|China|2020-02-29	0.0000335730	Asia
Asia|hCoV-19/Hong Kong/HKPU48-0202/2020|EPI ISL 419222|B|Hong Kong|2020-02-11	Asia|hCoV-19/Beijing/DT-travelUSA01/2020|EPI ISL 452332|B|China|2020-02-29	0.0001343205	Asia
Asia|hCoV-19/Beijing/DT-BJ01/2020|EPI ISL 452358|B|China|2020-02-11	Asia|hCoV-19/Beijing/DT-travelUSA01/2020|EPI ISL 452332|B|China|2020-02-29	0.0000000000	Asia
Asia|hCoV-19/Yichun/JX2424/2020|EPI ISL 455467|B|China|2020-02-12	Asia|hCoV-19/Beijing/DT-travelUSA01/2020|EPI ISL 452332|B|China|2020-02-29	0.0001007231	Asia
Asia|hCoV-19/Malaysia/IMR WC627/2020|EPI ISL 430444|B|Malaysia|2020-02-12	Asia|hCoV-19/Beijing/DT-travelUSA01/2020|EPI ISL 452332|B|China|2020-02-29	0.0000671474	Asia
Asia|hCoV-19/Sichuan/SC-PHCC2-044/2020|EPI ISL 451364|B|China|2020-02-12	Asia|hCoV-19/Beijing/DT-travelUSA01/2020|EPI ISL 452332|B|China|2020-02-29	0.0001344808	Asia
Asia|hCoV-19/Sichuan/SC-PHCC1-034/2020|EPI ISL 451355|B|China|2020-02-12	Asia|hCoV-19/Beijing/DT-travelUSA01/2020|EPI ISL 452332|B|China|2020-02-29	0.0000336102	Asia
Asia|hCoV-19/Shanghai/SH0110/2020|EPI ISL 416399|B|China|2020-02-13	Asia|hCoV-19/Beijing/DT-travelUSA01/2020|EPI ISL 452332|B|China|2020-02-29	0.0001007277	Asia
Asia|hCoV-19/Saudi Arabia/553/2020|EPI ISL 490002|B.1.246|Saudi Arabia|2020-02-13	Asia|hCoV-19/Beijing/DT-travelUSA01/2020|EPI ISL 452332|B|China|2020-02-29	0.0004030273	Asia
Asia|hCoV-19/Singapore/14/2020|EPI ISL 414380|A|Singapore|2020-02-13	Asia|hCoV-19/Beijing/DT-travelUSA01/2020|EPI ISL 452332|B|China|2020-02-29	0.0000340092	Asia
Asia|hCoV-19/Japan/PG-0114/2020|EPI ISL 479850|B|Japan|2020-02-13	Asia|hCoV-19/Beijing/DT-travelUSA01/2020|EPI ISL 452332|B|China|2020-02-29	0.0000671505	Asia
Asia|hCoV-19/Shanghai/SH0102/2020|EPI ISL 416394|B|China|2020-02-14	Asia|hCoV-19/Beijing/DT-travelUSA01/2020|EPI ISL 452332|B|China|2020-02-29	0.0000335745	Asia
Asia|hCoV-19/Japan/Hu DP Kng 19-031/2020|EPI ISL 420889|B|Japan|2020-02-14	Asia|hCoV-19/Beijing/DT-travelUSA01/2020|EPI ISL 452332|B|China|2020-02-29	0.0001007324	Asia
Asia|hCoV-19/Singapore/14Clin/2020|EPI ISL 418998|A|Singapore|2020-02-14	Asia|hCoV-19/Beijing/DT-travelUSA01/2020|EPI ISL 452332|B|China|2020-02-29	0.0000340092	Asia
Asia|hCoV-19/Wuhan/HB-WHCM2-265/2020|EPI ISL 455000|B|China|2020-02-14	Asia|hCoV-19/Beijing/DT-travelUSA01/2020|EPI ISL 452332|B|China|2020-02-29	0.0001008348	Asia
Asia|hCoV-19/Japan/DP0190/2020|EPI ISL 416581|B|Japan|2020-02-15	Asia|hCoV-19/Beijing/DT-travelUSA01/2020|EPI ISL 452332|B|China|2020-02-29	0.0001007277	Asia
Asia|hCoV-19/Japan/DP0196/2020|EPI ISL 416583|B|Japan|2020-02-15	Asia|hCoV-19/Beijing/DT-travelUSA01/2020|EPI ISL 452332|B|China|2020-02-29	0.0000671505	Asia
Asia|hCoV-19/Japan/DP0027/2020|EPI ISL 416566|B|Japan|2020-02-15	Asia|hCoV-19/Beijing/DT-travelUSA01/2020|EPI ISL 452332|B|China|2020-02-29	0.0001007337	Asia
Asia|hCoV-19/Japan/DP0200/2020|EPI ISL 416584|B|Japan|2020-02-15	Asia|hCoV-19/Beijing/DT-travelUSA01/2020|EPI ISL 452332|B|China|2020-02-29	0.0001007337	Asia
Asia|hCoV-19/Japan/DP0287/2020|EPI ISL 416589|B|Japan|2020-02-16	Asia|hCoV-19/Beijing/DT-travelUSA01/2020|EPI ISL 452332|B|China|2020-02-29	0.0001343228	Asia
Asia|hCoV-19/Japan/DP0357/2020|EPI ISL 416598|B|Japan|2020-02-16	Asia|hCoV-19/Beijing/DT-travelUSA01/2020|EPI ISL 452332|B|China|2020-02-29	0.0000671505	Asia
Asia|hCoV-19/Singapore/36nan/2020|EPI ISL 538435|B|Singapore|2020-02-16	Asia|hCoV-19/Beijing/DT-travelUSA01/2020|EPI ISL 452332|B|China|2020-02-29	0.0000335745	Asia
Asia|hCoV-19/Japan/DP0290/2020|EPI ISL 416591|B|Japan|2020-02-16	Asia|hCoV-19/Beijing/DT-travelUSA01/2020|EPI ISL 452332|B|China|2020-02-29	0.0000671505	Asia
Asia|hCoV-19/Guangzhou/GZMU0092/2020|EPI ISL 457694|B|China|2020-02-17	Asia|hCoV-19/Beijing/DT-travelUSA01/2020|EPI ISL 452332|B|China|2020-02-29	0.0001343104	Asia
Asia|hCoV-19/Japan/DP0786/2020|EPI ISL 416628|B|Japan|2020-02-17	Asia|hCoV-19/Beijing/DT-travelUSA01/2020|EPI ISL 452332|B|China|2020-02-29	0.0000335745	Asia
Asia|hCoV-19/Wuhan/HB-WH5-231/2020|EPI ISL 454974|B|China|2020-02-17	Asia|hCoV-19/Beijing/DT-travelUSA01/2020|EPI ISL 452332|B|China|2020-02-29	0.0001343126	Asia
Asia|hCoV-19/Wuhan/HB-WHCM2-267/2020|EPI ISL 455002|B|China|2020-02-17	Asia|hCoV-19/Beijing/DT-travelUSA01/2020|EPI ISL 452332|B|China|2020-02-29	0.0000672218	Asia
Asia|hCoV-19/Saudi Arabia/596/2020|EPI ISL 490006|B.1.247|Saudi Arabia|2020-02-18	Asia|hCoV-19/Beijing/DT-travelUSA01/2020|EPI ISL 452332|B|China|2020-02-29	0.0003022380	Asia
Asia|hCoV-19/Singapore/13/2020|EPI ISL 414379|A|Singapore|2020-02-18	Asia|hCoV-19/Beijing/DT-travelUSA01/2020|EPI ISL 452332|B|China|2020-02-29	0.0001020319	Asia
Asia|hCoV-19/Saudi Arabia/583/2020|EPI ISL 490005|B.1.246|Saudi Arabia|2020-02-18	Asia|hCoV-19/Beijing/DT-travelUSA01/2020|EPI ISL 452332|B|China|2020-02-29	0.0003022380	Asia
Asia|hCoV-19/Singapore/654/2020|EPI ISL 493414|B|Singapore|2020-02-18	Asia|hCoV-19/Beijing/DT-travelUSA01/2020|EPI ISL 452332|B|China|2020-02-29	0.0000672100	Asia
Asia|hCoV-19/Singapore/469/2020|EPI ISL 476795|B|Singapore|2020-02-19	Asia|hCoV-19/Beijing/DT-travelUSA01/2020|EPI ISL 452332|B|China|2020-02-29	0.0000335730	Asia
Asia|hCoV-19/South Korea/KCDC2018/2020|EPI ISL 427812|A|South Korea|2020-02-19	Asia|hCoV-19/Beijing/DT-travelUSA01/2020|EPI ISL 452332|B|China|2020-02-29	0.0001343064	Asia
Asia|hCoV-19/Hong Kong/HKPU63-1402/2020|EPI ISL 419231|B|Hong Kong|2020-02-19	Asia|hCoV-19/Beijing/DT-travelUSA01/2020|EPI ISL 452332|B|China|2020-02-29	0.0000671536	Asia
Asia|hCoV-19/Sichuan/SC-LZ-079/2020|EPI ISL 451318|B|China|2020-02-19	Asia|hCoV-19/Beijing/DT-travelUSA01/2020|EPI ISL 452332|B|China|2020-02-29	0.0000671474	Asia
Asia|hCoV-19/South Korea/KCDC2035/2020|EPI ISL 497956|B|South Korea|2020-02-20	Asia|hCoV-19/Beijing/DT-travelUSA01/2020|EPI ISL 452332|B|China|2020-02-29	0.0001679019	Asia
Asia|hCoV-19/South Korea/KCDC2033/2020|EPI ISL 497954|B|South Korea|2020-02-20	Asia|hCoV-19/Beijing/DT-travelUSA01/2020|EPI ISL 452332|B|China|2020-02-29	0.0001343126	Asia
Asia|hCoV-19/Guangzhou/GZMU0099/2020|EPI ISL 457696|A|China|2020-02-20	Asia|hCoV-19/Beijing/DT-travelUSA01/2020|EPI ISL 452332|B|China|2020-02-29	0.0000671474	Asia
Asia|hCoV-19/Sichuan/SC-PHCC1-026/2020|EPI ISL 451347|B|China|2020-02-20	Asia|hCoV-19/Beijing/DT-travelUSA01/2020|EPI ISL 452332|B|China|2020-02-29	0.0001011076	Asia
Asia|hCoV-19/South Korea/KCDC2074/2020|EPI ISL 497975|B|South Korea|2020-02-21	Asia|hCoV-19/Beijing/DT-travelUSA01/2020|EPI ISL 452332|B|China|2020-02-29	0.0001678942	Asia
Asia|hCoV-19/South Korea/KCDC2046/2020|EPI ISL 471452|B|South Korea|2020-02-21	Asia|hCoV-19/Beijing/DT-travelUSA01/2020|EPI ISL 452332|B|China|2020-02-29	0.0001678942	Asia
Asia|hCoV-19/Wuhan/HB-WH2-149/2020|EPI ISL 454921|B|China|2020-02-21	Asia|hCoV-19/Beijing/DT-travelUSA01/2020|EPI ISL 452332|B|China|2020-02-29	0.0002014737	Asia
Asia|hCoV-19/South Korea/KCDC2051/2020|EPI ISL 481371|A|South Korea|2020-02-21	Asia|hCoV-19/Beijing/DT-travelUSA01/2020|EPI ISL 452332|B|China|2020-02-29	0.0002014771	Asia
Asia|hCoV-19/Wuhan/HB-WH5-229/2020|EPI ISL 454973|B|China|2020-02-22	Asia|hCoV-19/Beijing/DT-travelUSA01/2020|EPI ISL 452332|B|China|2020-02-29	0.0000335730	Asia
Asia|hCoV-19/Japan/PG-0363/2020|EPI ISL 480033|B|Japan|2020-02-22	Asia|hCoV-19/Beijing/DT-travelUSA01/2020|EPI ISL 452332|B|China|2020-02-29	0.0000335745	Asia
Asia|hCoV-19/Wuhan/HB-WH1-134/2020|EPI ISL 454911|B|China|2020-02-22	Asia|hCoV-19/Beijing/DT-travelUSA01/2020|EPI ISL 452332|B|China|2020-02-29	0.0000671536	Asia
Asia|hCoV-19/Wuhan/HB-WHCM2-278/2020|EPI ISL 455010|B|China|2020-02-22	Asia|hCoV-19/Beijing/DT-travelUSA01/2020|EPI ISL 452332|B|China|2020-02-29	0.0001344554	Asia
Asia|hCoV-19/Wuhan/HB-WHCM2-274/2020|EPI ISL 455008|B|China|2020-02-23	Asia|hCoV-19/Beijing/DT-travelUSA01/2020|EPI ISL 452332|B|China|2020-02-29	0.0001680854	Asia
Asia|hCoV-19/Hefei/2/2020|EPI ISL 412026|B|China|2020-02-23	Asia|hCoV-19/Beijing/DT-travelUSA01/2020|EPI ISL 452332|B|China|2020-02-29	0.0000000000	Asia
Asia|hCoV-19/South Korea/KCDC2013/2020|EPI ISL 426183|A|South Korea|2020-02-23	Asia|hCoV-19/Beijing/DT-travelUSA01/2020|EPI ISL 452332|B|China|2020-02-29	0.0002686550	Asia
Asia|hCoV-19/Oman/RESP-20-797/2020|EPI ISL 457701|B.4|Oman|2020-02-23	Asia|hCoV-19/Beijing/DT-travelUSA01/2020|EPI ISL 452332|B|China|2020-02-29	0.0002014924	Asia
Asia|hCoV-19/Wuhan/HB-WH1-138/2020|EPI ISL 454915|B|China|2020-02-24	Asia|hCoV-19/Beijing/DT-travelUSA01/2020|EPI ISL 452332|B|China|2020-02-29	0.0001007231	Asia
Asia|hCoV-19/Hong Kong/HKU-200723-017/2020|EPI ISL 497784|B|Hong Kong|2020-02-24	Asia|hCoV-19/Beijing/DT-travelUSA01/2020|EPI ISL 452332|B|China|2020-02-29	0.0000671505	Asia
Asia|hCoV-19/Wuhan/HB-WHCM2-276/2020|EPI ISL 455009|B|China|2020-02-24	Asia|hCoV-19/Beijing/DT-travelUSA01/2020|EPI ISL 452332|B|China|2020-02-29	0.0001344554	Asia
Asia|hCoV-19/Henan/HN03/2020|EPI ISL 450442|A|China|2020-02-24	Asia|hCoV-19/Beijing/DT-travelUSA01/2020|EPI ISL 452332|B|China|2020-02-29	0.0001678914	Asia
Asia|hCoV-19/Taiwan/TSGH-26/2020|EPI ISL 447252|B.4|Taiwan|2020-02-25	Asia|hCoV-19/Beijing/DT-travelUSA01/2020|EPI ISL 452332|B|China|2020-02-29	0.0004031205	Asia
Asia|hCoV-19/United Arab Emirates/L6599/2020|EPI ISL 435138|B|United Arab Emirates|2020-02-25	Asia|hCoV-19/Beijing/DT-travelUSA01/2020|EPI ISL 452332|B|China|2020-02-29	0.0002014585	Asia
Asia|hCoV-19/Guangzhou/GZMU0016/2020|EPI ISL 414663|A|China|2020-02-25	Asia|hCoV-19/Beijing/DT-travelUSA01/2020|EPI ISL 452332|B|China|2020-02-29	0.0000671474	Asia
Asia|hCoV-19/Guangzhou/GZMU0014/2020|EPI ISL 414692|B|China|2020-02-25	Asia|hCoV-19/Beijing/DT-travelUSA01/2020|EPI ISL 452332|B|China|2020-02-29	0.0001007307	Asia
Asia|hCoV-19/Wuhan/HB-WHCM2-272/2020|EPI ISL 455007|B|China|2020-02-26	Asia|hCoV-19/Beijing/DT-travelUSA01/2020|EPI ISL 452332|B|China|2020-02-29	0.0001680727	Asia
Asia|hCoV-19/Nanchang/JXN3T4/2020|EPI ISL 421246|A|China|2020-02-26	Asia|hCoV-19/Beijing/DT-travelUSA01/2020|EPI ISL 452332|B|China|2020-02-29	0.0000671474	Asia
Asia|hCoV-19/Taiwan/CGMH-CGU-03/2020|EPI ISL 415741|B.4|Taiwan|2020-02-26	Asia|hCoV-19/Beijing/DT-travelUSA01/2020|EPI ISL 452332|B|China|2020-02-29	0.0002350684	Asia
Asia|hCoV-19/Guangzhou/GZMU0117/2020|EPI ISL 457698|B|China|2020-02-26	Asia|hCoV-19/Beijing/DT-travelUSA01/2020|EPI ISL 452332|B|China|2020-02-29	0.0001678914	Asia
Asia|hCoV-19/Saudi Arabia/656/2020|EPI ISL 490010|B.1.247|Saudi Arabia|2020-02-26	Asia|hCoV-19/Beijing/DT-travelUSA01/2020|EPI ISL 452332|B|China|2020-02-29	0.0003022520	Asia
Asia|hCoV-19/Taiwan/CGMH-CGU-05/2020|EPI ISL 415743|B.4|Taiwan|2020-02-27	Asia|hCoV-19/Beijing/DT-travelUSA01/2020|EPI ISL 452332|B|China|2020-02-29	0.0002350684	Asia
Asia|hCoV-19/Wuhan/HB-WH1-140/2020|EPI ISL 454916|B|China|2020-02-27	Asia|hCoV-19/Beijing/DT-travelUSA01/2020|EPI ISL 452332|B|China|2020-02-29	0.0000671474	Asia
Asia|hCoV-19/Saudi Arabia/671/2020|EPI ISL 490011|B.1.246|Saudi Arabia|2020-02-27	Asia|hCoV-19/Beijing/DT-travelUSA01/2020|EPI ISL 452332|B|China|2020-02-29	0.0003358169	Asia
Asia|hCoV-19/Lebanon/S5 762/2020|EPI ISL 450512|B.4|Lebanon|2020-02-27	Asia|hCoV-19/Beijing/DT-travelUSA01/2020|EPI ISL 452332|B|China|2020-02-29	0.0003022660	Asia
Asia|hCoV-19/South Korea/KUMC03/2020|EPI ISL 413513|A|South Korea|2020-02-27	Asia|hCoV-19/Beijing/DT-travelUSA01/2020|EPI ISL 452332|B|China|2020-02-29	0.0001343064	Asia
Asia|hCoV-19/Singapore/12Clin/2020|EPI ISL 418995|A|Singapore|2020-02-28	Asia|hCoV-19/Beijing/DT-travelUSA01/2020|EPI ISL 452332|B|China|2020-02-29	0.0000680230	Asia
Asia|hCoV-19/Wuhan/HB-WHCM-113/2020|EPI ISL 454993|B|China|2020-02-28	Asia|hCoV-19/Beijing/DT-travelUSA01/2020|EPI ISL 452332|B|China|2020-02-29	0.0000335745	Asia
Asia|hCoV-19/Wuhan/HB-WH2-158/2020|EPI ISL 454926|B|China|2020-02-28	Asia|hCoV-19/Beijing/DT-travelUSA01/2020|EPI ISL 452332|B|China|2020-02-29	0.0001007307	Asia
Asia|hCoV-19/Wuhan/HB-WH2-160/2020|EPI ISL 454928|B|China|2020-02-28	Asia|hCoV-19/Beijing/DT-travelUSA01/2020|EPI ISL 452332|B|China|2020-02-29	0.0000000000	Asia
Asia|hCoV-19/Wuhan/HB-WH2-155/2020|EPI ISL 454923|B|China|2020-02-28	Asia|hCoV-19/Beijing/DT-travelUSA01/2020|EPI ISL 452332|B|China|2020-02-29	0.0001007307	Asia
Asia|hCoV-19/Malaysia/IMR WC1098/2020|EPI ISL 430442|B|Malaysia|2020-02-29	Asia|hCoV-19/Beijing/DT-travelUSA01/2020|EPI ISL 452332|B|China|2020-02-29	0.0000000000	Asia
Asia|hCoV-19/Malaysia/IMR WC1097/2020|EPI ISL 430441|B|Malaysia|2020-02-29	Asia|hCoV-19/Beijing/DT-travelUSA01/2020|EPI ISL 452332|B|China|2020-02-29	0.0000000000	Asia
Asia|hCoV-19/Taiwan/CGMH-CGU-21/2020|EPI ISL 444274|B.4|Taiwan|2020-02-29	Asia|hCoV-19/Beijing/DT-travelUSA01/2020|EPI ISL 452332|B|China|2020-02-29	0.0003358480	Asia
Asia|hCoV-19/Wuhan/IVDC-HB-04/2020|EPI ISL 402120|B|China|2020-01-01	Asia|hCoV-19/Malaysia/IMR WC1114/2020|EPI ISL 455793|B|Malaysia|2020-02-29	0.0002014967	Asia
Asia|hCoV-19/Wuhan/IPBCAMS-WH-05/2020|EPI ISL 403928|B|China|2020-01-01	Asia|hCoV-19/Malaysia/IMR WC1114/2020|EPI ISL 455793|B|Malaysia|2020-02-29	0.0001679182	Asia
Asia|hCoV-19/Wuhan/WH03/2020|EPI ISL 406800|B|China|2020-01-01	Asia|hCoV-19/Malaysia/IMR WC1114/2020|EPI ISL 455793|B|Malaysia|2020-02-29	0.0001343256	Asia
Asia|hCoV-19/Wuhan/WHU01/2020|EPI ISL 406716|B|China|2020-01-02	Asia|hCoV-19/Malaysia/IMR WC1114/2020|EPI ISL 455793|B|Malaysia|2020-02-29	0.0001343256	Asia
Asia|hCoV-19/Beijing/Beijing-01/2020|EPI ISL 514752|B|China|2020-01-03	Asia|hCoV-19/Malaysia/IMR WC1114/2020|EPI ISL 455793|B|Malaysia|2020-02-29	0.0001679105	Asia
Asia|hCoV-19/Thailand/NIH-15/2020|EPI ISL 434692|B|Thailand|2020-01-05	Asia|hCoV-19/Malaysia/IMR WC1114/2020|EPI ISL 455793|B|Malaysia|2020-02-29	0.0001344340	Asia
Asia|hCoV-19/Wuhan/WH04/2020|EPI ISL 406801|A|China|2020-01-05	Asia|hCoV-19/Malaysia/IMR WC1114/2020|EPI ISL 455793|B|Malaysia|2020-02-29	0.0002014967	Asia
Asia|hCoV-19/Thailand/61/2020|EPI ISL 403962|B|Thailand|2020-01-08	Asia|hCoV-19/Malaysia/IMR WC1114/2020|EPI ISL 455793|B|Malaysia|2020-02-29	0.0001343256	Asia
Asia|hCoV-19/Jingzhou/HBCDC-HB-01/2020|EPI ISL 412459|B|China|2020-01-08	Asia|hCoV-19/Malaysia/IMR WC1114/2020|EPI ISL 455793|B|Malaysia|2020-02-29	0.0003022724	Asia
Asia|hCoV-19/Beijing/WH-09/2020|EPI ISL 411957|B|China|2020-01-08	Asia|hCoV-19/Malaysia/IMR WC1114/2020|EPI ISL 455793|B|Malaysia|2020-02-29	0.0001679105	Asia
Asia|hCoV-19/Shenzhen/HKU-SZ-002/2020|EPI ISL 406030|A|China|2020-01-10	Asia|hCoV-19/Malaysia/IMR WC1114/2020|EPI ISL 455793|B|Malaysia|2020-02-29	0.0002350842	Asia
Asia|hCoV-19/Wuhan/OS52/2020|EPI ISL 450500|B|China|2020-01-10	Asia|hCoV-19/Malaysia/IMR WC1114/2020|EPI ISL 455793|B|Malaysia|2020-02-29	0.0002686811	Asia
Asia|hCoV-19/Shenzhen/HKU-SZ-005/2020|EPI ISL 405839|A|China|2020-01-11	Asia|hCoV-19/Malaysia/IMR WC1114/2020|EPI ISL 455793|B|Malaysia|2020-02-29	0.0003022635	Asia
Asia|hCoV-19/Jiangxi/IVDC-JX-002/2020|EPI ISL 408486|B|China|2020-01-11	Asia|hCoV-19/Malaysia/IMR WC1114/2020|EPI ISL 455793|B|Malaysia|2020-02-29	0.0001679154	Asia
Asia|hCoV-19/Shenzhen/SZTH-002/2020|EPI ISL 406593|A|China|2020-01-13	Asia|hCoV-19/Malaysia/IMR WC1114/2020|EPI ISL 455793|B|Malaysia|2020-02-29	0.0002350842	Asia
Asia|hCoV-19/Thailand/74/2020|EPI ISL 403963|B|Thailand|2020-01-13	Asia|hCoV-19/Malaysia/IMR WC1114/2020|EPI ISL 455793|B|Malaysia|2020-02-29	0.0001343256	Asia
Asia|hCoV-19/Nepal/61/2020|EPI ISL 410301|B|Nepal|2020-01-13	Asia|hCoV-19/Malaysia/IMR WC1114/2020|EPI ISL 455793|B|Malaysia|2020-02-29	0.0001679499	Asia
Asia|hCoV-19/Guangdong/20SF012/2020|EPI ISL 403932|A|China|2020-01-14	Asia|hCoV-19/Malaysia/IMR WC1114/2020|EPI ISL 455793|B|Malaysia|2020-02-29	0.0002350842	Asia
Asia|hCoV-19/Guangdong/20SF013/2020|EPI ISL 403933|A|China|2020-01-15	Asia|hCoV-19/Malaysia/IMR WC1114/2020|EPI ISL 455793|B|Malaysia|2020-02-29	0.0002350842	Asia
Asia|hCoV-19/Guangdong/20SF014/2020|EPI ISL 403934|B|China|2020-01-15	Asia|hCoV-19/Malaysia/IMR WC1114/2020|EPI ISL 455793|B|Malaysia|2020-02-29	0.0001679105	Asia
Asia|hCoV-19/Sichuan/IVDC-SC-001/2020|EPI ISL 408484|A|China|2020-01-15	Asia|hCoV-19/Malaysia/IMR WC1114/2020|EPI ISL 455793|B|Malaysia|2020-02-29	0.0003358862	Asia
Asia|hCoV-19/Thailand/Nonthaburi 68/2020|EPI ISL 447910|B|Thailand|2020-01-15	Asia|hCoV-19/Malaysia/IMR WC1114/2020|EPI ISL 455793|B|Malaysia|2020-02-29	0.0001343256	Asia
Asia|hCoV-19/Shenzhen/SZTH-003/2020|EPI ISL 406594|B|China|2020-01-16	Asia|hCoV-19/Malaysia/IMR WC1114/2020|EPI ISL 455793|B|Malaysia|2020-02-29	0.0002014967	Asia
Asia|hCoV-19/Zhejiang/WZ-01/2020|EPI ISL 404227|B|China|2020-01-16	Asia|hCoV-19/Malaysia/IMR WC1114/2020|EPI ISL 455793|B|Malaysia|2020-02-29	0.0001679105	Asia
Asia|hCoV-19/Shenzhen/SZTH-004/2020|EPI ISL 406595|B|China|2020-01-16	Asia|hCoV-19/Malaysia/IMR WC1114/2020|EPI ISL 455793|B|Malaysia|2020-02-29	0.0004367175	Asia
Asia|hCoV-19/Thailand/NIH-59/2020|EPI ISL 434693|B|Thailand|2020-01-16	Asia|hCoV-19/Malaysia/IMR WC1114/2020|EPI ISL 455793|B|Malaysia|2020-02-29	0.0001343347	Asia
Asia|hCoV-19/Hunan/HN-CIDC-P2/2020|EPI ISL 539333|B|China|2020-01-17	Asia|hCoV-19/Malaysia/IMR WC1114/2020|EPI ISL 455793|B|Malaysia|2020-02-29	0.0001679182	Asia
Asia|hCoV-19/Guangdong/20SF028/2020|EPI ISL 403936|B|China|2020-01-17	Asia|hCoV-19/Malaysia/IMR WC1114/2020|EPI ISL 455793|B|Malaysia|2020-02-29	0.0001679105	Asia
Asia|hCoV-19/Yunnan/IVDC-YN-003/2020|EPI ISL 408480|A|China|2020-01-17	Asia|hCoV-19/Malaysia/IMR WC1114/2020|EPI ISL 455793|B|Malaysia|2020-02-29	0.0002350951	Asia
Asia|hCoV-19/Zhejiang/WZ-02/2020|EPI ISL 404228|B|China|2020-01-17	Asia|hCoV-19/Malaysia/IMR WC1114/2020|EPI ISL 455793|B|Malaysia|2020-02-29	0.0001343256	Asia
Asia|hCoV-19/Wuhan/HBCDC-HB-02/2020|EPI ISL 412978|B|China|2020-01-17	Asia|hCoV-19/Malaysia/IMR WC1114/2020|EPI ISL 455793|B|Malaysia|2020-02-29	0.0002686856	Asia
Asia|hCoV-19/Guangdong/20SF040/2020|EPI ISL 403937|B|China|2020-01-18	Asia|hCoV-19/Malaysia/IMR WC1114/2020|EPI ISL 455793|B|Malaysia|2020-02-29	0.0001679105	Asia
Asia|hCoV-19/Wuhan/HBCDC-HB-03/2020|EPI ISL 412979|A|China|2020-01-18	Asia|hCoV-19/Malaysia/IMR WC1114/2020|EPI ISL 455793|B|Malaysia|2020-02-29	0.0002014967	Asia
Asia|hCoV-19/Chongqing/IVDC-CQ-001/2020|EPI ISL 408481|B|China|2020-01-18	Asia|hCoV-19/Malaysia/IMR WC1114/2020|EPI ISL 455793|B|Malaysia|2020-02-29	0.0001679182	Asia
Asia|hCoV-19/Wuhan/HBCDC-HB-04/2020|EPI ISL 412980|B|China|2020-01-18	Asia|hCoV-19/Malaysia/IMR WC1114/2020|EPI ISL 455793|B|Malaysia|2020-02-29	0.0003022635	Asia
Asia|hCoV-19/Wuhan/HBCDC-HB-05/2020|EPI ISL 412981|B.4|China|2020-01-18	Asia|hCoV-19/Malaysia/IMR WC1114/2020|EPI ISL 455793|B|Malaysia|2020-02-29	0.0003023245	Asia
Asia|hCoV-19/Guangdong/20SF043/2020|EPI ISL 428440|B|China|2020-01-18	Asia|hCoV-19/Malaysia/IMR WC1114/2020|EPI ISL 455793|B|Malaysia|2020-02-29	0.0001754773	Asia
Asia|hCoV-19/Shandong/IVDC-SD-001/2020|EPI ISL 408482|B|China|2020-01-19	Asia|hCoV-19/Malaysia/IMR WC1114/2020|EPI ISL 455793|B|Malaysia|2020-02-29	0.0003695086	Asia
Asia|hCoV-19/Hangzhou/HZCDC0001/2020|EPI ISL 407313|B|China|2020-01-19	Asia|hCoV-19/Malaysia/IMR WC1114/2020|EPI ISL 455793|B|Malaysia|2020-02-29	0.0001343256	Asia
Asia|hCoV-19/Jiangsu/IVDC-JS-001/2020|EPI ISL 408488|B|China|2020-01-19	Asia|hCoV-19/Malaysia/IMR WC1114/2020|EPI ISL 455793|B|Malaysia|2020-02-29	0.0001679690	Asia
Asia|hCoV-19/Hangzhou/HZ-1/2020|EPI ISL 406970|B|China|2020-01-20	Asia|hCoV-19/Malaysia/IMR WC1114/2020|EPI ISL 455793|B|Malaysia|2020-02-29	0.0001343256	Asia
Asia|hCoV-19/Hangzhou/HZCDC0013/2020|EPI ISL 421235|B|China|2020-01-20	Asia|hCoV-19/Malaysia/IMR WC1114/2020|EPI ISL 455793|B|Malaysia|2020-02-29	0.0002015119	Asia
Asia|hCoV-19/Guangdong/20SF123/2020|EPI ISL 428449|A|China|2020-01-20	Asia|hCoV-19/Malaysia/IMR WC1114/2020|EPI ISL 455793|B|Malaysia|2020-02-29	0.0002359003	Asia
Asia|hCoV-19/Hong Kong/VB20017970-2/2020|EPI ISL 417064|B|Hong Kong|2020-01-21	Asia|hCoV-19/Malaysia/IMR WC1114/2020|EPI ISL 455793|B|Malaysia|2020-02-29	0.0001679105	Asia
Asia|hCoV-19/Chongqing/YC01/2020|EPI ISL 408478|A|China|2020-01-21	Asia|hCoV-19/Malaysia/IMR WC1114/2020|EPI ISL 455793|B|Malaysia|2020-02-29	0.0003022634	Asia
Asia|hCoV-19/Fujian/8/2020|EPI ISL 411060|A|China|2020-01-21	Asia|hCoV-19/Malaysia/IMR WC1114/2020|EPI ISL 455793|B|Malaysia|2020-02-29	0.0002350842	Asia
Asia|hCoV-19/Hangzhou/HZCDC0091L/2020|EPI ISL 421227|B|China|2020-01-21	Asia|hCoV-19/Malaysia/IMR WC1114/2020|EPI ISL 455793|B|Malaysia|2020-02-29	0.0001343256	Asia
Asia|hCoV-19/Nanchang/JX14/2020|EPI ISL 421243|B|China|2020-01-21	Asia|hCoV-19/Malaysia/IMR WC1114/2020|EPI ISL 455793|B|Malaysia|2020-02-29	0.0002686935	Asia
Asia|hCoV-19/Hangzhou/HZ48/2020|EPI ISL 418441|B|China|2020-01-21	Asia|hCoV-19/Malaysia/IMR WC1114/2020|EPI ISL 455793|B|Malaysia|2020-02-29	0.0001343256	Asia
Asia|hCoV-19/Shanghai/SH0093/2020|EPI ISL 416389|B|China|2020-01-21	Asia|hCoV-19/Malaysia/IMR WC1114/2020|EPI ISL 455793|B|Malaysia|2020-02-29	0.0002015221	Asia
Asia|hCoV-19/Wuhan/WHUH003/2020|EPI ISL 449478|B|China|2020-01-22	Asia|hCoV-19/Malaysia/IMR WC1114/2020|EPI ISL 455793|B|Malaysia|2020-02-29	0.0003022634	Asia
Asia|hCoV-19/Wuhan/WHUH004/2020|EPI ISL 449479|B|China|2020-01-22	Asia|hCoV-19/Malaysia/IMR WC1114/2020|EPI ISL 455793|B|Malaysia|2020-02-29	0.0002686731	Asia
Asia|hCoV-19/Hong Kong/XM-PII-S4/2020|EPI ISL 417443|A|Hong Kong|2020-01-22	Asia|hCoV-19/Malaysia/IMR WC1114/2020|EPI ISL 455793|B|Malaysia|2020-02-29	0.0004034745	Asia
Asia|hCoV-19/Hangzhou/ZJU-05/2020|EPI ISL 415711|B|China|2020-01-22	Asia|hCoV-19/Malaysia/IMR WC1114/2020|EPI ISL 455793|B|Malaysia|2020-02-29	0.0001343256	Asia
Asia|hCoV-19/Wuhan/WHUH005/2020|EPI ISL 449480|B|China|2020-01-22	Asia|hCoV-19/Malaysia/IMR WC1114/2020|EPI ISL 455793|B|Malaysia|2020-02-29	0.0002350842	Asia
Asia|hCoV-19/Foshan/20SF207/2020|EPI ISL 406534|B|China|2020-01-22	Asia|hCoV-19/Malaysia/IMR WC1114/2020|EPI ISL 455793|B|Malaysia|2020-02-29	0.0002014967	Asia
Asia|hCoV-19/Zhejiang/CN5/2020|EPI ISL 455685|A|China|2020-01-22	Asia|hCoV-19/Malaysia/IMR WC1114/2020|EPI ISL 455793|B|Malaysia|2020-02-29	0.0002686856	Asia
Asia|hCoV-19/Hong Kong/HKU-902a/2020|EPI ISL 434563|B|Hong Kong|2020-01-23	Asia|hCoV-19/Malaysia/IMR WC1114/2020|EPI ISL 455793|B|Malaysia|2020-02-29	0.0001679105	Asia
Asia|hCoV-19/Japan/OS-20-07-1/2020|EPI ISL 410532|B|Japan|2020-01-23	Asia|hCoV-19/Malaysia/IMR WC1114/2020|EPI ISL 455793|B|Malaysia|2020-02-29	0.0001343256	Asia
Asia|hCoV-19/Sichuan/SC-WCH4-288/2020|EPI ISL 451390|B|China|2020-01-23	Asia|hCoV-19/Malaysia/IMR WC1114/2020|EPI ISL 455793|B|Malaysia|2020-02-29	0.0002350912	Asia
Asia|hCoV-19/Guangdong/20SF201/2020|EPI ISL 406538|B|China|2020-01-23	Asia|hCoV-19/Malaysia/IMR WC1114/2020|EPI ISL 455793|B|Malaysia|2020-02-29	0.0001343256	Asia
Asia|hCoV-19/Thailand/SI200383-NT/2020|EPI ISL 437622|B|Thailand|2020-01-23	Asia|hCoV-19/Malaysia/IMR WC1114/2020|EPI ISL 455793|B|Malaysia|2020-02-29	0.0002015060	Asia
Asia|hCoV-19/Shanghai/CH-03/2020|EPI ISL 468726|A|China|2020-01-23	Asia|hCoV-19/Malaysia/IMR WC1114/2020|EPI ISL 455793|B|Malaysia|2020-02-29	0.0003022634	Asia
Asia|hCoV-19/Jiangsu/JS01/2020|EPI ISL 411950|B|China|2020-01-23	Asia|hCoV-19/Malaysia/IMR WC1114/2020|EPI ISL 455793|B|Malaysia|2020-02-29	0.0002350842	Asia
Asia|hCoV-19/Lishui/LS003/2020|EPI ISL 495459|B|China|2020-01-24	Asia|hCoV-19/Malaysia/IMR WC1114/2020|EPI ISL 455793|B|Malaysia|2020-02-29	0.0002686980	Asia
Asia|hCoV-19/Sichuan/SC-PHCC2-040/2020|EPI ISL 451360|A|China|2020-01-24	Asia|hCoV-19/Malaysia/IMR WC1114/2020|EPI ISL 455793|B|Malaysia|2020-02-29	0.0002686731	Asia
Asia|hCoV-19/Guangdong/20SF616/2020|EPI ISL 428465|B|China|2020-01-24	Asia|hCoV-19/Malaysia/IMR WC1114/2020|EPI ISL 455793|B|Malaysia|2020-02-29	0.0002015153	Asia
Asia|hCoV-19/Sichuan/SC-PHCC1-022/2020|EPI ISL 451345|B.1|China|2020-01-24	Asia|hCoV-19/Malaysia/IMR WC1114/2020|EPI ISL 455793|B|Malaysia|2020-02-29	0.0002350912	Asia
Asia|hCoV-19/Malaysia/MKAK-CL-2020-5045/2020|EPI ISL 416829|B|Malaysia|2020-01-24	Asia|hCoV-19/Malaysia/IMR WC1114/2020|EPI ISL 455793|B|Malaysia|2020-02-29	0.0002350951	Asia
Asia|hCoV-19/Hong Kong/HKU-902b/2020|EPI ISL 434564|B|Hong Kong|2020-01-24	Asia|hCoV-19/Malaysia/IMR WC1114/2020|EPI ISL 455793|B|Malaysia|2020-02-29	0.0001679105	Asia
Asia|hCoV-19/Shanghai/SH0002/2020|EPI ISL 416316|A|China|2020-01-25	Asia|hCoV-19/Malaysia/IMR WC1114/2020|EPI ISL 455793|B|Malaysia|2020-02-29	0.0002686890	Asia
Asia|hCoV-19/Lishui/LS111/2020|EPI ISL 429852|B|China|2020-01-25	Asia|hCoV-19/Malaysia/IMR WC1114/2020|EPI ISL 455793|B|Malaysia|2020-02-29	0.0002686980	Asia
Asia|hCoV-19/Hangzhou/ZJU-01/2020|EPI ISL 415709|B|China|2020-01-25	Asia|hCoV-19/Malaysia/IMR WC1114/2020|EPI ISL 455793|B|Malaysia|2020-02-29	0.0001679210	Asia
Asia|hCoV-19/Japan/NA-20-05-1/2020|EPI ISL 410531|B|Japan|2020-01-25	Asia|hCoV-19/Malaysia/IMR WC1114/2020|EPI ISL 455793|B|Malaysia|2020-02-29	0.0001343256	Asia
Asia|hCoV-19/Wuhan/0125-A168/2020|EPI ISL 493159|B|China|2020-01-25	Asia|hCoV-19/Malaysia/IMR WC1114/2020|EPI ISL 455793|B|Malaysia|2020-02-29	0.0002351020	Asia
Asia|hCoV-19/Wuhan/YB012506/2020|EPI ISL 450504|B|China|2020-01-25	Asia|hCoV-19/Malaysia/IMR WC1114/2020|EPI ISL 455793|B|Malaysia|2020-02-29	0.0001679105	Asia
Asia|hCoV-19/Wuhan/0125-A164/2020|EPI ISL 493157|B|China|2020-01-25	Asia|hCoV-19/Malaysia/IMR WC1114/2020|EPI ISL 455793|B|Malaysia|2020-02-29	0.0001343256	Asia
Asia|hCoV-19/Guangdong/20SF629/2020|EPI ISL 428466|B|China|2020-01-26	Asia|hCoV-19/Malaysia/IMR WC1114/2020|EPI ISL 455793|B|Malaysia|2020-02-29	0.0002351020	Asia
Asia|hCoV-19/Wuhan/0126-C10/2020|EPI ISL 493169|A|China|2020-01-26	Asia|hCoV-19/Malaysia/IMR WC1114/2020|EPI ISL 455793|B|Malaysia|2020-02-29	0.0003022774	Asia
Asia|hCoV-19/Hangzhou/ZJU-02/2020|EPI ISL 416042|A|China|2020-01-26	Asia|hCoV-19/Malaysia/IMR WC1114/2020|EPI ISL 455793|B|Malaysia|2020-02-29	0.0002014967	Asia
Asia|hCoV-19/Wuhan/0126-C98/2020|EPI ISL 493181|A|China|2020-01-26	Asia|hCoV-19/Malaysia/IMR WC1114/2020|EPI ISL 455793|B|Malaysia|2020-02-29	0.0002350842	Asia
Asia|hCoV-19/Beijing/105/2020|EPI ISL 413518|A|China|2020-01-26	Asia|hCoV-19/Malaysia/IMR WC1114/2020|EPI ISL 455793|B|Malaysia|2020-02-29	0.0002686856	Asia
Asia|hCoV-19/Wuhan/YB012611/2020|EPI ISL 450501|B|China|2020-01-26	Asia|hCoV-19/Malaysia/IMR WC1114/2020|EPI ISL 455793|B|Malaysia|2020-02-29	0.0002686732	Asia
Asia|hCoV-19/Thailand/SI200478-NST/2020|EPI ISL 437619|B|Thailand|2020-01-26	Asia|hCoV-19/Malaysia/IMR WC1114/2020|EPI ISL 455793|B|Malaysia|2020-02-29	0.0002015060	Asia
Asia|hCoV-19/Sichuan/SC-NJ-090/2020|EPI ISL 451339|B|China|2020-01-27	Asia|hCoV-19/Malaysia/IMR WC1114/2020|EPI ISL 455793|B|Malaysia|2020-02-29	0.0001344747	Asia
Asia|hCoV-19/Sichuan/SC-MY-053/2020|EPI ISL 451319|B|China|2020-01-27	Asia|hCoV-19/Malaysia/IMR WC1114/2020|EPI ISL 455793|B|Malaysia|2020-02-29	0.0002350842	Asia
Asia|hCoV-19/Hong Kong/HKU-903b/2020|EPI ISL 434566|B.4|Hong Kong|2020-01-27	Asia|hCoV-19/Malaysia/IMR WC1114/2020|EPI ISL 455793|B|Malaysia|2020-02-29	0.0002687059	Asia
Asia|hCoV-19/Singapore/7/2020|EPI ISL 410713|B|Singapore|2020-01-27	Asia|hCoV-19/Malaysia/IMR WC1114/2020|EPI ISL 455793|B|Malaysia|2020-02-29	0.0002015060	Asia
Asia|hCoV-19/Hong Kong/HKU-908a/2020|EPI ISL 434569|B|Hong Kong|2020-01-27	Asia|hCoV-19/Malaysia/IMR WC1114/2020|EPI ISL 455793|B|Malaysia|2020-02-29	0.0002015060	Asia
Asia|hCoV-19/Sichuan/SC-PHCC2-039/2020|EPI ISL 451359|B|China|2020-01-27	Asia|hCoV-19/Malaysia/IMR WC1114/2020|EPI ISL 455793|B|Malaysia|2020-02-29	0.0001679154	Asia
Asia|hCoV-19/Nanchang/JX149/2020|EPI ISL 421247|A|China|2020-01-27	Asia|hCoV-19/Malaysia/IMR WC1114/2020|EPI ISL 455793|B|Malaysia|2020-02-29	0.0002014967	Asia
Asia|hCoV-19/Guangdong/20SF812/2020|EPI ISL 428475|B|China|2020-01-28	Asia|hCoV-19/Malaysia/IMR WC1114/2020|EPI ISL 455793|B|Malaysia|2020-02-29	0.0003358806	Asia
Asia|hCoV-19/Beijing/Wuhan IME-BJ04/2020|EPI ISL 424358|A|China|2020-01-28	Asia|hCoV-19/Malaysia/IMR WC1114/2020|EPI ISL 455793|B|Malaysia|2020-02-29	0.0003022864	Asia
Asia|hCoV-19/Shanghai/SH0007/2020|EPI ISL 416320|B|China|2020-01-28	Asia|hCoV-19/Malaysia/IMR WC1114/2020|EPI ISL 455793|B|Malaysia|2020-02-29	0.0002350912	Asia
Asia|hCoV-19/Guangdong/20SF813/2020|EPI ISL 428476|A|China|2020-01-28	Asia|hCoV-19/Malaysia/IMR WC1114/2020|EPI ISL 455793|B|Malaysia|2020-02-29	0.0002014967	Asia
Asia|hCoV-19/Shanghai/SH0008/2020|EPI ISL 416321|B|China|2020-01-28	Asia|hCoV-19/Malaysia/IMR WC1114/2020|EPI ISL 455793|B|Malaysia|2020-02-29	0.0002686731	Asia
Asia|hCoV-19/Beijing/233/2020|EPI ISL 413520|A|China|2020-01-28	Asia|hCoV-19/Malaysia/IMR WC1114/2020|EPI ISL 455793|B|Malaysia|2020-02-29	0.0003022914	Asia
Asia|hCoV-19/Beijing/231/2020|EPI ISL 413519|A|China|2020-01-28	Asia|hCoV-19/Malaysia/IMR WC1114/2020|EPI ISL 455793|B|Malaysia|2020-02-29	0.0002686856	Asia
Asia|hCoV-19/Shanghai/SH0009/2020|EPI ISL 416322|B|China|2020-01-29	Asia|hCoV-19/Malaysia/IMR WC1114/2020|EPI ISL 455793|B|Malaysia|2020-02-29	0.0002350842	Asia
Asia|hCoV-19/Shanghai/SH0010/2020|EPI ISL 416323|A|China|2020-01-29	Asia|hCoV-19/Malaysia/IMR WC1114/2020|EPI ISL 455793|B|Malaysia|2020-02-29	0.0002686731	Asia
Asia|hCoV-19/Sichuan/SC-NC-077/2020|EPI ISL 451336|B|China|2020-01-29	Asia|hCoV-19/Malaysia/IMR WC1114/2020|EPI ISL 455793|B|Malaysia|2020-02-29	0.0001681017	Asia
Asia|hCoV-19/Nanchang/JX174/2020|EPI ISL 421238|A|China|2020-01-29	Asia|hCoV-19/Malaysia/IMR WC1114/2020|EPI ISL 455793|B|Malaysia|2020-02-29	0.0002686811	Asia
Asia|hCoV-19/Hong Kong/HKU-200723-030/2020|EPI ISL 497797|B|Hong Kong|2020-01-29	Asia|hCoV-19/Malaysia/IMR WC1114/2020|EPI ISL 455793|B|Malaysia|2020-02-29	0.0001679105	Asia
Asia|hCoV-19/Hunan/HN-CIDC-P10/2020|EPI ISL 539338|B|China|2020-01-29	Asia|hCoV-19/Malaysia/IMR WC1114/2020|EPI ISL 455793|B|Malaysia|2020-02-29	0.0001679182	Asia
Asia|hCoV-19/Japan/TY-WK-012/2020|EPI ISL 408665|A|Japan|2020-01-29	Asia|hCoV-19/Malaysia/IMR WC1114/2020|EPI ISL 455793|B|Malaysia|2020-02-29	0.0003022634	Asia
Asia|hCoV-19/Shandong/LY008-2/2020|EPI ISL 414941|B|China|2020-01-30	Asia|hCoV-19/Malaysia/IMR WC1114/2020|EPI ISL 455793|B|Malaysia|2020-02-29	0.0002350842	Asia
Asia|hCoV-19/Sichuan/SC-NC-078/2020|EPI ISL 451337|B|China|2020-01-30	Asia|hCoV-19/Malaysia/IMR WC1114/2020|EPI ISL 455793|B|Malaysia|2020-02-29	0.0002686980	Asia
Asia|hCoV-19/Nanchang/JX177/2020|EPI ISL 421241|A|China|2020-01-30	Asia|hCoV-19/Malaysia/IMR WC1114/2020|EPI ISL 455793|B|Malaysia|2020-02-29	0.0003022635	Asia
Asia|hCoV-19/South Korea/KCDC2002/2020|EPI ISL 425118|A|South Korea|2020-01-30	Asia|hCoV-19/Malaysia/IMR WC1114/2020|EPI ISL 455793|B|Malaysia|2020-02-29	0.0003358806	Asia
Asia|hCoV-19/Shanghai/SH0022/2020|EPI ISL 416331|B.4|China|2020-01-30	Asia|hCoV-19/Malaysia/IMR WC1114/2020|EPI ISL 455793|B|Malaysia|2020-02-29	0.0003359061	Asia
Asia|hCoV-19/Hong Kong/HKU-911a/2020|EPI ISL 450409|B|Hong Kong|2020-01-30	Asia|hCoV-19/Malaysia/IMR WC1114/2020|EPI ISL 455793|B|Malaysia|2020-02-29	0.0001679105	Asia
Asia|hCoV-19/Hong Kong/HKU-904a/2020|EPI ISL 450412|B|Hong Kong|2020-01-30	Asia|hCoV-19/Malaysia/IMR WC1114/2020|EPI ISL 455793|B|Malaysia|2020-02-29	0.0002686731	Asia
Asia|hCoV-19/Taiwan/8/2020|EPI ISL 428488|B|Taiwan|2020-01-31	Asia|hCoV-19/Malaysia/IMR WC1114/2020|EPI ISL 455793|B|Malaysia|2020-02-29	0.0002015060	Asia
Asia|hCoV-19/South Korea/KCDC2062/2020|EPI ISL 497963|A|South Korea|2020-01-31	Asia|hCoV-19/Malaysia/IMR WC1114/2020|EPI ISL 455793|B|Malaysia|2020-02-29	0.0003022774	Asia
Asia|hCoV-19/Shanghai/SH0094/2020|EPI ISL 416390|B|China|2020-01-31	Asia|hCoV-19/Malaysia/IMR WC1114/2020|EPI ISL 455793|B|Malaysia|2020-02-29	0.0002687184	Asia
Asia|hCoV-19/Guangdong/2020XN4448-P0002/2020|EPI ISL 413857|B|China|2020-01-31	Asia|hCoV-19/Malaysia/IMR WC1114/2020|EPI ISL 455793|B|Malaysia|2020-02-29	0.0003023042	Asia
Asia|hCoV-19/Sichuan/SC-WCH-082/2020|EPI ISL 451374|B|China|2020-01-31	Asia|hCoV-19/Malaysia/IMR WC1114/2020|EPI ISL 455793|B|Malaysia|2020-02-29	0.0001679154	Asia
Asia|hCoV-19/Hong Kong/HKU-913a/2020|EPI ISL 450410|B|Hong Kong|2020-01-31	Asia|hCoV-19/Malaysia/IMR WC1114/2020|EPI ISL 455793|B|Malaysia|2020-02-29	0.0002350981	Asia
Asia|hCoV-19/Sichuan/SC-MY-059/2020|EPI ISL 451325|B|China|2020-01-31	Asia|hCoV-19/Malaysia/IMR WC1114/2020|EPI ISL 455793|B|Malaysia|2020-02-29	0.0002686731	Asia
Asia|hCoV-19/Thailand/SI200893-NT/2020|EPI ISL 437624|B|Thailand|2020-02-01	Asia|hCoV-19/Malaysia/IMR WC1114/2020|EPI ISL 455793|B|Malaysia|2020-02-29	0.0002015060	Asia
Asia|hCoV-19/Guangdong/GD2020080-P0010/2020|EPI ISL 413861|B|China|2020-02-01	Asia|hCoV-19/Malaysia/IMR WC1114/2020|EPI ISL 455793|B|Malaysia|2020-02-29	0.0002015026	Asia
Asia|hCoV-19/Beijing/DT-WH01/2020|EPI ISL 452360|B|China|2020-02-01	Asia|hCoV-19/Malaysia/IMR WC1114/2020|EPI ISL 455793|B|Malaysia|2020-02-29	0.0001343256	Asia
Asia|hCoV-19/Guangdong/GD2020087-P0008/2020|EPI ISL 413863|B|China|2020-02-01	Asia|hCoV-19/Malaysia/IMR WC1114/2020|EPI ISL 455793|B|Malaysia|2020-02-29	0.0002015153	Asia
Asia|hCoV-19/Yingtan/JX2480/2020|EPI ISL 455466|B|China|2020-02-01	Asia|hCoV-19/Malaysia/IMR WC1114/2020|EPI ISL 455793|B|Malaysia|2020-02-29	0.0002014967	Asia
Asia|hCoV-19/Shangrao/JX1215/2020|EPI ISL 421257|B|China|2020-02-02	Asia|hCoV-19/Malaysia/IMR WC1114/2020|EPI ISL 455793|B|Malaysia|2020-02-29	0.0001679105	Asia
Asia|hCoV-19/Shanghai/SH0012/2020|EPI ISL 416325|B|China|2020-02-02	Asia|hCoV-19/Malaysia/IMR WC1114/2020|EPI ISL 455793|B|Malaysia|2020-02-29	0.0002015119	Asia
Asia|hCoV-19/Shanghai/SH0021/2020|EPI ISL 416330|A|China|2020-02-02	Asia|hCoV-19/Malaysia/IMR WC1114/2020|EPI ISL 455793|B|Malaysia|2020-02-29	0.0002686856	Asia
Asia|hCoV-19/Shanghai/SH0114/2020|EPI ISL 416401|B|China|2020-02-02	Asia|hCoV-19/Malaysia/IMR WC1114/2020|EPI ISL 455793|B|Malaysia|2020-02-29	0.0002350912	Asia
Asia|hCoV-19/Sichuan/SC-NC-068/2020|EPI ISL 451328|B|China|2020-02-02	Asia|hCoV-19/Malaysia/IMR WC1114/2020|EPI ISL 455793|B|Malaysia|2020-02-29	0.0002350912	Asia
Asia|hCoV-19/Shangrao/JX1176/2020|EPI ISL 421251|B|China|2020-02-03	Asia|hCoV-19/Malaysia/IMR WC1114/2020|EPI ISL 455793|B|Malaysia|2020-02-29	0.0003358862	Asia
Asia|hCoV-19/Jiujiang/JX490/2020|EPI ISL 455463|B|China|2020-02-03	Asia|hCoV-19/Malaysia/IMR WC1114/2020|EPI ISL 455793|B|Malaysia|2020-02-29	0.0001679105	Asia
Asia|hCoV-19/Shangrao/JX1177/2020|EPI ISL 421250|B|China|2020-02-03	Asia|hCoV-19/Malaysia/IMR WC1114/2020|EPI ISL 455793|B|Malaysia|2020-02-29	0.0003022724	Asia
Asia|hCoV-19/Shanghai/SH0030/2020|EPI ISL 416339|B|China|2020-02-03	Asia|hCoV-19/Malaysia/IMR WC1114/2020|EPI ISL 455793|B|Malaysia|2020-02-29	0.0003022914	Asia
Asia|hCoV-19/Sichuan/SC-WCH3-259/2020|EPI ISL 451385|B|China|2020-02-03	Asia|hCoV-19/Malaysia/IMR WC1114/2020|EPI ISL 455793|B|Malaysia|2020-02-29	0.0001343256	Asia
Asia|hCoV-19/Malaysia/MKAK-CL-2020-6430/2020|EPI ISL 416886|A|Malaysia|2020-02-04	Asia|hCoV-19/Malaysia/IMR WC1114/2020|EPI ISL 455793|B|Malaysia|2020-02-29	0.0002686732	Asia
Asia|hCoV-19/Taiwan/CGMH-CGU-02/2020|EPI ISL 417518|A|Taiwan|2020-02-04	Asia|hCoV-19/Malaysia/IMR WC1114/2020|EPI ISL 455793|B|Malaysia|2020-02-29	0.0002721734	Asia
Asia|hCoV-19/Sichuan/SC-YB-086/2020|EPI ISL 451399|B|China|2020-02-04	Asia|hCoV-19/Malaysia/IMR WC1114/2020|EPI ISL 455793|B|Malaysia|2020-02-29	0.0002015305	Asia
Asia|hCoV-19/Singapore/9/2020|EPI ISL 410715|B|Singapore|2020-02-04	Asia|hCoV-19/Malaysia/IMR WC1114/2020|EPI ISL 455793|B|Malaysia|2020-02-29	0.0002015060	Asia
Asia|hCoV-19/Thailand/Samut prakarn 840/2020|EPI ISL 447919|B|Thailand|2020-02-04	Asia|hCoV-19/Malaysia/IMR WC1114/2020|EPI ISL 455793|B|Malaysia|2020-02-29	0.0003022864	Asia
Asia|hCoV-19/Guangzhou/GZMU0019/2020|EPI ISL 429080|B.1|China|2020-02-05	Asia|hCoV-19/Malaysia/IMR WC1114/2020|EPI ISL 455793|B|Malaysia|2020-02-29	0.0002350912	Asia
Asia|hCoV-19/Shangrao/JX1948/2020|EPI ISL 421240|A|China|2020-02-05	Asia|hCoV-19/Malaysia/IMR WC1114/2020|EPI ISL 455793|B|Malaysia|2020-02-29	0.0002014967	Asia
Asia|hCoV-19/Shanghai/SH0073/2020|EPI ISL 416376|B|China|2020-02-05	Asia|hCoV-19/Malaysia/IMR WC1114/2020|EPI ISL 455793|B|Malaysia|2020-02-29	0.0001343256	Asia
Asia|hCoV-19/Fuzhou/JX2012/2020|EPI ISL 455462|A|China|2020-02-05	Asia|hCoV-19/Malaysia/IMR WC1114/2020|EPI ISL 455793|B|Malaysia|2020-02-29	0.0003022634	Asia
Asia|hCoV-19/Sichuan/SC-NJ-091/2020|EPI ISL 451340|B|China|2020-02-06	Asia|hCoV-19/Malaysia/IMR WC1114/2020|EPI ISL 455793|B|Malaysia|2020-02-29	0.0004036139	Asia
Asia|hCoV-19/Yichun/JX2391/2020|EPI ISL 455461|B|China|2020-02-06	Asia|hCoV-19/Malaysia/IMR WC1114/2020|EPI ISL 455793|B|Malaysia|2020-02-29	0.0004367393	Asia
Asia|hCoV-19/South Korea/KUMC01/2020|EPI ISL 413017|B|South Korea|2020-02-06	Asia|hCoV-19/Malaysia/IMR WC1114/2020|EPI ISL 455793|B|Malaysia|2020-02-29	0.0003359017	Asia
Asia|hCoV-19/Taiwan/TSGH-36/2020|EPI ISL 457730|B|Taiwan|2020-02-06	Asia|hCoV-19/Malaysia/IMR WC1114/2020|EPI ISL 455793|B|Malaysia|2020-02-29	0.0002015153	Asia
Asia|hCoV-19/Guangzhou/GZMU0003/2020|EPI ISL 429074|B|China|2020-02-07	Asia|hCoV-19/Malaysia/IMR WC1114/2020|EPI ISL 455793|B|Malaysia|2020-02-29	0.0001679105	Asia
Asia|hCoV-19/Thailand/SI202205-NT/2020|EPI ISL 437616|A|Thailand|2020-02-07	Asia|hCoV-19/Malaysia/IMR WC1114/2020|EPI ISL 455793|B|Malaysia|2020-02-29	0.0002686856	Asia
Asia|hCoV-19/Shanghai/SH0074/2020|EPI ISL 416377|A|China|2020-02-07	Asia|hCoV-19/Malaysia/IMR WC1114/2020|EPI ISL 455793|B|Malaysia|2020-02-29	0.0002350842	Asia
Asia|hCoV-19/Taiwan/TSGH-01/2020|EPI ISL 426629|B|Taiwan|2020-02-07	Asia|hCoV-19/Malaysia/IMR WC1114/2020|EPI ISL 455793|B|Malaysia|2020-02-29	0.0003695507	Asia
Asia|hCoV-19/Taiwan/TSGH-37/2020|EPI ISL 457733|B|Taiwan|2020-02-08	Asia|hCoV-19/Malaysia/IMR WC1114/2020|EPI ISL 455793|B|Malaysia|2020-02-29	0.0003023054	Asia
Asia|hCoV-19/Beijing/DT-BJ02/2020|EPI ISL 452359|B|China|2020-02-08	Asia|hCoV-19/Malaysia/IMR WC1114/2020|EPI ISL 455793|B|Malaysia|2020-02-29	0.0002351060	Asia
Asia|hCoV-19/Malaysia/IMR WC413/2020|EPI ISL 455791|B|Malaysia|2020-02-08	Asia|hCoV-19/Malaysia/IMR WC1114/2020|EPI ISL 455793|B|Malaysia|2020-02-29	0.0002014967	Asia
Asia|hCoV-19/Guangzhou/GZMU0039/2020|EPI ISL 429090|A|China|2020-02-08	Asia|hCoV-19/Malaysia/IMR WC1114/2020|EPI ISL 455793|B|Malaysia|2020-02-29	0.0002014967	Asia
Asia|hCoV-19/Shanghai/SH0119/2020|EPI ISL 416404|B|China|2020-02-09	Asia|hCoV-19/Malaysia/IMR WC1114/2020|EPI ISL 455793|B|Malaysia|2020-02-29	0.0001343256	Asia
Asia|hCoV-19/Sichuan/SC-PHCC2-051/2020|EPI ISL 451371|B|China|2020-02-09	Asia|hCoV-19/Malaysia/IMR WC1114/2020|EPI ISL 455793|B|Malaysia|2020-02-29	0.0002350842	Asia
Asia|hCoV-19/Sichuan/SC-PHCC1-033/2020|EPI ISL 451354|A|China|2020-02-09	Asia|hCoV-19/Malaysia/IMR WC1114/2020|EPI ISL 455793|B|Malaysia|2020-02-29	0.0004031223	Asia
Asia|hCoV-19/Malaysia/IMR WC458/2020|EPI ISL 455792|B|Malaysia|2020-02-09	Asia|hCoV-19/Malaysia/IMR WC1114/2020|EPI ISL 455793|B|Malaysia|2020-02-29	0.0002014967	Asia
Asia|hCoV-19/Fuzhou/JX2019/2020|EPI ISL 455465|B|China|2020-02-10	Asia|hCoV-19/Malaysia/IMR WC1114/2020|EPI ISL 455793|B|Malaysia|2020-02-29	0.0002351020	Asia
Asia|hCoV-19/Wuhan/HB-WH2-163/2020|EPI ISL 454930|B|China|2020-02-10	Asia|hCoV-19/Malaysia/IMR WC1114/2020|EPI ISL 455793|B|Malaysia|2020-02-29	0.0002014967	Asia
Asia|hCoV-19/Beijing/BJ782/2020|EPI ISL 430741|A|China|2020-02-10	Asia|hCoV-19/Malaysia/IMR WC1114/2020|EPI ISL 455793|B|Malaysia|2020-02-29	0.0003022634	Asia
Asia|hCoV-19/Japan/Hu DP Kng 19-027/2020|EPI ISL 412969|B|Japan|2020-02-10	Asia|hCoV-19/Malaysia/IMR WC1114/2020|EPI ISL 455793|B|Malaysia|2020-02-29	0.0002015060	Asia
Asia|hCoV-19/Vietnam/CM99/2020|EPI ISL 416429|A|Vietnam|2020-02-11	Asia|hCoV-19/Malaysia/IMR WC1114/2020|EPI ISL 455793|B|Malaysia|2020-02-29	0.0003694933	Asia
Asia|hCoV-19/Wuhan/HB-WH3-171/2020|EPI ISL 454937|B|China|2020-02-11	Asia|hCoV-19/Malaysia/IMR WC1114/2020|EPI ISL 455793|B|Malaysia|2020-02-29	0.0001679105	Asia
Asia|hCoV-19/Hong Kong/HKPU48-0202/2020|EPI ISL 419222|B|Hong Kong|2020-02-11	Asia|hCoV-19/Malaysia/IMR WC1114/2020|EPI ISL 455793|B|Malaysia|2020-02-29	0.0002687139	Asia
Asia|hCoV-19/Beijing/DT-BJ01/2020|EPI ISL 452358|B|China|2020-02-11	Asia|hCoV-19/Malaysia/IMR WC1114/2020|EPI ISL 455793|B|Malaysia|2020-02-29	0.0001343256	Asia
Asia|hCoV-19/Yichun/JX2424/2020|EPI ISL 455467|B|China|2020-02-12	Asia|hCoV-19/Malaysia/IMR WC1114/2020|EPI ISL 455793|B|Malaysia|2020-02-29	0.0002350842	Asia
Asia|hCoV-19/Malaysia/IMR WC627/2020|EPI ISL 430444|B|Malaysia|2020-02-12	Asia|hCoV-19/Malaysia/IMR WC1114/2020|EPI ISL 455793|B|Malaysia|2020-02-29	0.0002014967	Asia
Asia|hCoV-19/Sichuan/SC-PHCC2-044/2020|EPI ISL 451364|B|China|2020-02-12	Asia|hCoV-19/Malaysia/IMR WC1114/2020|EPI ISL 455793|B|Malaysia|2020-02-29	0.0002690346	Asia
Asia|hCoV-19/Sichuan/SC-PHCC1-034/2020|EPI ISL 451355|B|China|2020-02-12	Asia|hCoV-19/Malaysia/IMR WC1114/2020|EPI ISL 455793|B|Malaysia|2020-02-29	0.0001680968	Asia
Asia|hCoV-19/Shanghai/SH0110/2020|EPI ISL 416399|B|China|2020-02-13	Asia|hCoV-19/Malaysia/IMR WC1114/2020|EPI ISL 455793|B|Malaysia|2020-02-29	0.0002350951	Asia
Asia|hCoV-19/Saudi Arabia/553/2020|EPI ISL 490002|B.1.246|Saudi Arabia|2020-02-13	Asia|hCoV-19/Malaysia/IMR WC1114/2020|EPI ISL 455793|B|Malaysia|2020-02-29	0.0005375153	Asia
Asia|hCoV-19/Singapore/14/2020|EPI ISL 414380|A|Singapore|2020-02-13	Asia|hCoV-19/Malaysia/IMR WC1114/2020|EPI ISL 455793|B|Malaysia|2020-02-29	0.0001700928	Asia
Asia|hCoV-19/Japan/PG-0114/2020|EPI ISL 479850|B|Japan|2020-02-13	Asia|hCoV-19/Malaysia/IMR WC1114/2020|EPI ISL 455793|B|Malaysia|2020-02-29	0.0002015059	Asia
Asia|hCoV-19/Shanghai/SH0102/2020|EPI ISL 416394|B|China|2020-02-14	Asia|hCoV-19/Malaysia/IMR WC1114/2020|EPI ISL 455793|B|Malaysia|2020-02-29	0.0001679182	Asia
Asia|hCoV-19/Japan/Hu DP Kng 19-031/2020|EPI ISL 420889|B|Japan|2020-02-14	Asia|hCoV-19/Malaysia/IMR WC1114/2020|EPI ISL 455793|B|Malaysia|2020-02-29	0.0002351060	Asia
Asia|hCoV-19/Singapore/14Clin/2020|EPI ISL 418998|A|Singapore|2020-02-14	Asia|hCoV-19/Malaysia/IMR WC1114/2020|EPI ISL 455793|B|Malaysia|2020-02-29	0.0001700928	Asia
Asia|hCoV-19/Wuhan/HB-WHCM2-265/2020|EPI ISL 455000|B|China|2020-02-14	Asia|hCoV-19/Malaysia/IMR WC1114/2020|EPI ISL 455793|B|Malaysia|2020-02-29	0.0002353451	Asia
Asia|hCoV-19/Japan/DP0190/2020|EPI ISL 416581|B|Japan|2020-02-15	Asia|hCoV-19/Malaysia/IMR WC1114/2020|EPI ISL 455793|B|Malaysia|2020-02-29	0.0002350951	Asia
Asia|hCoV-19/Japan/DP0196/2020|EPI ISL 416583|B|Japan|2020-02-15	Asia|hCoV-19/Malaysia/IMR WC1114/2020|EPI ISL 455793|B|Malaysia|2020-02-29	0.0002015060	Asia
Asia|hCoV-19/Japan/DP0027/2020|EPI ISL 416566|B|Japan|2020-02-15	Asia|hCoV-19/Malaysia/IMR WC1114/2020|EPI ISL 455793|B|Malaysia|2020-02-29	0.0002351090	Asia
Asia|hCoV-19/Japan/DP0200/2020|EPI ISL 416584|B|Japan|2020-02-15	Asia|hCoV-19/Malaysia/IMR WC1114/2020|EPI ISL 455793|B|Malaysia|2020-02-29	0.0002351090	Asia
Asia|hCoV-19/Japan/DP0287/2020|EPI ISL 416589|B|Japan|2020-02-16	Asia|hCoV-19/Malaysia/IMR WC1114/2020|EPI ISL 455793|B|Malaysia|2020-02-29	0.0002687184	Asia
Asia|hCoV-19/Japan/DP0357/2020|EPI ISL 416598|B|Japan|2020-02-16	Asia|hCoV-19/Malaysia/IMR WC1114/2020|EPI ISL 455793|B|Malaysia|2020-02-29	0.0002015060	Asia
Asia|hCoV-19/Singapore/36nan/2020|EPI ISL 538435|B|Singapore|2020-02-16	Asia|hCoV-19/Malaysia/IMR WC1114/2020|EPI ISL 455793|B|Malaysia|2020-02-29	0.0001679182	Asia
Asia|hCoV-19/Japan/DP0290/2020|EPI ISL 416591|B|Japan|2020-02-16	Asia|hCoV-19/Malaysia/IMR WC1114/2020|EPI ISL 455793|B|Malaysia|2020-02-29	0.0002015060	Asia
Asia|hCoV-19/Guangzhou/GZMU0092/2020|EPI ISL 457694|B|China|2020-02-17	Asia|hCoV-19/Malaysia/IMR WC1114/2020|EPI ISL 455793|B|Malaysia|2020-02-29	0.0002686935	Asia
Asia|hCoV-19/Japan/DP0786/2020|EPI ISL 416628|B|Japan|2020-02-17	Asia|hCoV-19/Malaysia/IMR WC1114/2020|EPI ISL 455793|B|Malaysia|2020-02-29	0.0001679182	Asia
Asia|hCoV-19/Wuhan/HB-WH5-231/2020|EPI ISL 454974|B|China|2020-02-17	Asia|hCoV-19/Malaysia/IMR WC1114/2020|EPI ISL 455793|B|Malaysia|2020-02-29	0.0002686980	Asia
Asia|hCoV-19/Wuhan/HB-WHCM2-267/2020|EPI ISL 455002|B|China|2020-02-17	Asia|hCoV-19/Malaysia/IMR WC1114/2020|EPI ISL 455793|B|Malaysia|2020-02-29	0.0002017202	Asia
Asia|hCoV-19/Saudi Arabia/596/2020|EPI ISL 490006|B.1.247|Saudi Arabia|2020-02-18	Asia|hCoV-19/Malaysia/IMR WC1114/2020|EPI ISL 455793|B|Malaysia|2020-02-29	0.0004366843	Asia
Asia|hCoV-19/Singapore/13/2020|EPI ISL 414379|A|Singapore|2020-02-18	Asia|hCoV-19/Malaysia/IMR WC1114/2020|EPI ISL 455793|B|Malaysia|2020-02-29	0.0002381397	Asia
Asia|hCoV-19/Saudi Arabia/583/2020|EPI ISL 490005|B.1.246|Saudi Arabia|2020-02-18	Asia|hCoV-19/Malaysia/IMR WC1114/2020|EPI ISL 455793|B|Malaysia|2020-02-29	0.0004366843	Asia
Asia|hCoV-19/Singapore/654/2020|EPI ISL 493414|B|Singapore|2020-02-18	Asia|hCoV-19/Malaysia/IMR WC1114/2020|EPI ISL 455793|B|Malaysia|2020-02-29	0.0002016643	Asia
Asia|hCoV-19/Singapore/469/2020|EPI ISL 476795|B|Singapore|2020-02-19	Asia|hCoV-19/Malaysia/IMR WC1114/2020|EPI ISL 455793|B|Malaysia|2020-02-29	0.0001679105	Asia
Asia|hCoV-19/South Korea/KCDC2018/2020|EPI ISL 427812|A|South Korea|2020-02-19	Asia|hCoV-19/Malaysia/IMR WC1114/2020|EPI ISL 455793|B|Malaysia|2020-02-29	0.0002686856	Asia
Asia|hCoV-19/Hong Kong/HKPU63-1402/2020|EPI ISL 419231|B|Hong Kong|2020-02-19	Asia|hCoV-19/Malaysia/IMR WC1114/2020|EPI ISL 455793|B|Malaysia|2020-02-29	0.0002015153	Asia
Asia|hCoV-19/Sichuan/SC-LZ-079/2020|EPI ISL 451318|B|China|2020-02-19	Asia|hCoV-19/Malaysia/IMR WC1114/2020|EPI ISL 455793|B|Malaysia|2020-02-29	0.0002014967	Asia
Asia|hCoV-19/South Korea/KCDC2035/2020|EPI ISL 497956|B|South Korea|2020-02-20	Asia|hCoV-19/Malaysia/IMR WC1114/2020|EPI ISL 455793|B|Malaysia|2020-02-29	0.0003023054	Asia
Asia|hCoV-19/South Korea/KCDC2033/2020|EPI ISL 497954|B|South Korea|2020-02-20	Asia|hCoV-19/Malaysia/IMR WC1114/2020|EPI ISL 455793|B|Malaysia|2020-02-29	0.0002686980	Asia
Asia|hCoV-19/Guangzhou/GZMU0099/2020|EPI ISL 457696|A|China|2020-02-20	Asia|hCoV-19/Malaysia/IMR WC1114/2020|EPI ISL 455793|B|Malaysia|2020-02-29	0.0002014967	Asia
Asia|hCoV-19/Sichuan/SC-PHCC1-026/2020|EPI ISL 451347|B|China|2020-02-20	Asia|hCoV-19/Malaysia/IMR WC1114/2020|EPI ISL 455793|B|Malaysia|2020-02-29	0.0002359819	Asia
Asia|hCoV-19/South Korea/KCDC2074/2020|EPI ISL 497975|B|South Korea|2020-02-21	Asia|hCoV-19/Malaysia/IMR WC1114/2020|EPI ISL 455793|B|Malaysia|2020-02-29	0.0003022914	Asia
Asia|hCoV-19/South Korea/KCDC2046/2020|EPI ISL 471452|B|South Korea|2020-02-21	Asia|hCoV-19/Malaysia/IMR WC1114/2020|EPI ISL 455793|B|Malaysia|2020-02-29	0.0003022914	Asia
Asia|hCoV-19/Wuhan/HB-WH2-149/2020|EPI ISL 454921|B|China|2020-02-21	Asia|hCoV-19/Malaysia/IMR WC1114/2020|EPI ISL 455793|B|Malaysia|2020-02-29	0.0003358806	Asia
Asia|hCoV-19/South Korea/KCDC2051/2020|EPI ISL 481371|A|South Korea|2020-02-21	Asia|hCoV-19/Malaysia/IMR WC1114/2020|EPI ISL 455793|B|Malaysia|2020-02-29	0.0003358862	Asia
Asia|hCoV-19/Wuhan/HB-WH5-229/2020|EPI ISL 454973|B|China|2020-02-22	Asia|hCoV-19/Malaysia/IMR WC1114/2020|EPI ISL 455793|B|Malaysia|2020-02-29	0.0001679105	Asia
Asia|hCoV-19/Japan/PG-0363/2020|EPI ISL 480033|B|Japan|2020-02-22	Asia|hCoV-19/Malaysia/IMR WC1114/2020|EPI ISL 455793|B|Malaysia|2020-02-29	0.0001679182	Asia
Asia|hCoV-19/Wuhan/HB-WH1-134/2020|EPI ISL 454911|B|China|2020-02-22	Asia|hCoV-19/Malaysia/IMR WC1114/2020|EPI ISL 455793|B|Malaysia|2020-02-29	0.0002015153	Asia
Asia|hCoV-19/Wuhan/HB-WHCM2-278/2020|EPI ISL 455010|B|China|2020-02-22	Asia|hCoV-19/Malaysia/IMR WC1114/2020|EPI ISL 455793|B|Malaysia|2020-02-29	0.0002689837	Asia
Asia|hCoV-19/Wuhan/HB-WHCM2-274/2020|EPI ISL 455008|B|China|2020-02-23	Asia|hCoV-19/Malaysia/IMR WC1114/2020|EPI ISL 455793|B|Malaysia|2020-02-29	0.0003026359	Asia
Asia|hCoV-19/Hefei/2/2020|EPI ISL 412026|B|China|2020-02-23	Asia|hCoV-19/Malaysia/IMR WC1114/2020|EPI ISL 455793|B|Malaysia|2020-02-29	0.0001343256	Asia
Asia|hCoV-19/South Korea/KCDC2013/2020|EPI ISL 426183|A|South Korea|2020-02-23	Asia|hCoV-19/Malaysia/IMR WC1114/2020|EPI ISL 455793|B|Malaysia|2020-02-29	0.0004030918	Asia
Asia|hCoV-19/Oman/RESP-20-797/2020|EPI ISL 457701|B.4|Oman|2020-02-23	Asia|hCoV-19/Malaysia/IMR WC1114/2020|EPI ISL 455793|B|Malaysia|2020-02-29	0.0003359117	Asia
Asia|hCoV-19/Wuhan/HB-WH1-138/2020|EPI ISL 454915|B|China|2020-02-24	Asia|hCoV-19/Malaysia/IMR WC1114/2020|EPI ISL 455793|B|Malaysia|2020-02-29	0.0002350842	Asia
Asia|hCoV-19/Hong Kong/HKU-200723-017/2020|EPI ISL 497784|B|Hong Kong|2020-02-24	Asia|hCoV-19/Malaysia/IMR WC1114/2020|EPI ISL 455793|B|Malaysia|2020-02-29	0.0002015060	Asia
Asia|hCoV-19/Wuhan/HB-WHCM2-276/2020|EPI ISL 455009|B|China|2020-02-24	Asia|hCoV-19/Malaysia/IMR WC1114/2020|EPI ISL 455793|B|Malaysia|2020-02-29	0.0002689837	Asia
Asia|hCoV-19/Henan/HN03/2020|EPI ISL 450442|A|China|2020-02-24	Asia|hCoV-19/Malaysia/IMR WC1114/2020|EPI ISL 455793|B|Malaysia|2020-02-29	0.0003022864	Asia
Asia|hCoV-19/Taiwan/TSGH-26/2020|EPI ISL 447252|B.4|Taiwan|2020-02-25	Asia|hCoV-19/Malaysia/IMR WC1114/2020|EPI ISL 455793|B|Malaysia|2020-02-29	0.0005376397	Asia
Asia|hCoV-19/United Arab Emirates/L6599/2020|EPI ISL 435138|B|United Arab Emirates|2020-02-25	Asia|hCoV-19/Malaysia/IMR WC1114/2020|EPI ISL 455793|B|Malaysia|2020-02-29	0.0003358551	Asia
Asia|hCoV-19/Guangzhou/GZMU0016/2020|EPI ISL 414663|A|China|2020-02-25	Asia|hCoV-19/Malaysia/IMR WC1114/2020|EPI ISL 455793|B|Malaysia|2020-02-29	0.0002014967	Asia
Asia|hCoV-19/Guangzhou/GZMU0014/2020|EPI ISL 414692|B|China|2020-02-25	Asia|hCoV-19/Malaysia/IMR WC1114/2020|EPI ISL 455793|B|Malaysia|2020-02-29	0.0002351020	Asia
Asia|hCoV-19/Wuhan/HB-WHCM2-272/2020|EPI ISL 455007|B|China|2020-02-26	Asia|hCoV-19/Malaysia/IMR WC1114/2020|EPI ISL 455793|B|Malaysia|2020-02-29	0.0003026129	Asia
Asia|hCoV-19/Nanchang/JXN3T4/2020|EPI ISL 421246|A|China|2020-02-26	Asia|hCoV-19/Malaysia/IMR WC1114/2020|EPI ISL 455793|B|Malaysia|2020-02-29	0.0002014967	Asia
Asia|hCoV-19/Taiwan/CGMH-CGU-03/2020|EPI ISL 415741|B.4|Taiwan|2020-02-26	Asia|hCoV-19/Malaysia/IMR WC1114/2020|EPI ISL 455793|B|Malaysia|2020-02-29	0.0003694933	Asia
Asia|hCoV-19/Guangzhou/GZMU0117/2020|EPI ISL 457698|B|China|2020-02-26	Asia|hCoV-19/Malaysia/IMR WC1114/2020|EPI ISL 455793|B|Malaysia|2020-02-29	0.0003022864	Asia
Asia|hCoV-19/Saudi Arabia/656/2020|EPI ISL 490010|B.1.247|Saudi Arabia|2020-02-26	Asia|hCoV-19/Malaysia/IMR WC1114/2020|EPI ISL 455793|B|Malaysia|2020-02-29	0.0004367045	Asia
Asia|hCoV-19/Taiwan/CGMH-CGU-05/2020|EPI ISL 415743|B.4|Taiwan|2020-02-27	Asia|hCoV-19/Malaysia/IMR WC1114/2020|EPI ISL 455793|B|Malaysia|2020-02-29	0.0003694933	Asia
Asia|hCoV-19/Wuhan/HB-WH1-140/2020|EPI ISL 454916|B|China|2020-02-27	Asia|hCoV-19/Malaysia/IMR WC1114/2020|EPI ISL 455793|B|Malaysia|2020-02-29	0.0002014967	Asia
Asia|hCoV-19/Saudi Arabia/671/2020|EPI ISL 490011|B.1.246|Saudi Arabia|2020-02-27	Asia|hCoV-19/Malaysia/IMR WC1114/2020|EPI ISL 455793|B|Malaysia|2020-02-29	0.0004702711	Asia
Asia|hCoV-19/Lebanon/S5 762/2020|EPI ISL 450512|B.4|Lebanon|2020-02-27	Asia|hCoV-19/Malaysia/IMR WC1114/2020|EPI ISL 455793|B|Malaysia|2020-02-29	0.0004367248	Asia
Asia|hCoV-19/South Korea/KUMC03/2020|EPI ISL 413513|A|South Korea|2020-02-27	Asia|hCoV-19/Malaysia/IMR WC1114/2020|EPI ISL 455793|B|Malaysia|2020-02-29	0.0002686856	Asia
Asia|hCoV-19/Singapore/12Clin/2020|EPI ISL 418995|A|Singapore|2020-02-28	Asia|hCoV-19/Malaysia/IMR WC1114/2020|EPI ISL 455793|B|Malaysia|2020-02-29	0.0002041251	Asia
Asia|hCoV-19/Wuhan/HB-WHCM-113/2020|EPI ISL 454993|B|China|2020-02-28	Asia|hCoV-19/Malaysia/IMR WC1114/2020|EPI ISL 455793|B|Malaysia|2020-02-29	0.0001679182	Asia
Asia|hCoV-19/Wuhan/HB-WH2-158/2020|EPI ISL 454926|B|China|2020-02-28	Asia|hCoV-19/Malaysia/IMR WC1114/2020|EPI ISL 455793|B|Malaysia|2020-02-29	0.0002351020	Asia
Asia|hCoV-19/Wuhan/HB-WH2-160/2020|EPI ISL 454928|B|China|2020-02-28	Asia|hCoV-19/Malaysia/IMR WC1114/2020|EPI ISL 455793|B|Malaysia|2020-02-29	0.0001343256	Asia
Asia|hCoV-19/Wuhan/HB-WH2-155/2020|EPI ISL 454923|B|China|2020-02-28	Asia|hCoV-19/Malaysia/IMR WC1114/2020|EPI ISL 455793|B|Malaysia|2020-02-29	0.0002351020	Asia
Asia|hCoV-19/Malaysia/IMR WC1098/2020|EPI ISL 430442|B|Malaysia|2020-02-29	Asia|hCoV-19/Malaysia/IMR WC1114/2020|EPI ISL 455793|B|Malaysia|2020-02-29	0.0001343933	Asia
Asia|hCoV-19/Malaysia/IMR WC1097/2020|EPI ISL 430441|B|Malaysia|2020-02-29	Asia|hCoV-19/Malaysia/IMR WC1114/2020|EPI ISL 455793|B|Malaysia|2020-02-29	0.0001343256	Asia
Asia|hCoV-19/Taiwan/CGMH-CGU-21/2020|EPI ISL 444274|B.4|Taiwan|2020-02-29	Asia|hCoV-19/Malaysia/IMR WC1114/2020|EPI ISL 455793|B|Malaysia|2020-02-29	0.0004703147	Asia
Asia|hCoV-19/Beijing/DT-travelUSA01/2020|EPI ISL 452332|B|China|2020-02-29	Asia|hCoV-19/Malaysia/IMR WC1114/2020|EPI ISL 455793|B|Malaysia|2020-02-29	0.0001343256	Asia
Asia|hCoV-19/Wuhan/IVDC-HB-04/2020|EPI ISL 402120|B|China|2020-01-01	Asia|hCoV-19/Wuhan/HB-WH5-232/2020|EPI ISL 454975|B|China|2020-03-01	0.0002014831	Asia
Asia|hCoV-19/Wuhan/IPBCAMS-WH-05/2020|EPI ISL 403928|B|China|2020-01-01	Asia|hCoV-19/Wuhan/HB-WH5-232/2020|EPI ISL 454975|B|China|2020-03-01	0.0001679069	Asia
Asia|hCoV-19/Wuhan/WH03/2020|EPI ISL 406800|B|China|2020-01-01	Asia|hCoV-19/Wuhan/HB-WH5-232/2020|EPI ISL 454975|B|China|2020-03-01	0.0001343166	Asia
Asia|hCoV-19/Wuhan/WHU01/2020|EPI ISL 406716|B|China|2020-01-02	Asia|hCoV-19/Wuhan/HB-WH5-232/2020|EPI ISL 454975|B|China|2020-03-01	0.0001343166	Asia
Asia|hCoV-19/Beijing/Beijing-01/2020|EPI ISL 514752|B|China|2020-01-03	Asia|hCoV-19/Wuhan/HB-WH5-232/2020|EPI ISL 454975|B|China|2020-03-01	0.0001678991	Asia
Asia|hCoV-19/Thailand/NIH-15/2020|EPI ISL 434692|B|Thailand|2020-01-05	Asia|hCoV-19/Wuhan/HB-WH5-232/2020|EPI ISL 454975|B|China|2020-03-01	0.0001344249	Asia
Asia|hCoV-19/Wuhan/WH04/2020|EPI ISL 406801|A|China|2020-01-05	Asia|hCoV-19/Wuhan/HB-WH5-232/2020|EPI ISL 454975|B|China|2020-03-01	0.0002014831	Asia
Asia|hCoV-19/Thailand/61/2020|EPI ISL 403962|B|Thailand|2020-01-08	Asia|hCoV-19/Wuhan/HB-WH5-232/2020|EPI ISL 454975|B|China|2020-03-01	0.0001343166	Asia
Asia|hCoV-19/Jingzhou/HBCDC-HB-01/2020|EPI ISL 412459|B|China|2020-01-08	Asia|hCoV-19/Wuhan/HB-WH5-232/2020|EPI ISL 454975|B|China|2020-03-01	0.0003022520	Asia
Asia|hCoV-19/Beijing/WH-09/2020|EPI ISL 411957|B|China|2020-01-08	Asia|hCoV-19/Wuhan/HB-WH5-232/2020|EPI ISL 454975|B|China|2020-03-01	0.0001678991	Asia
Asia|hCoV-19/Shenzhen/HKU-SZ-002/2020|EPI ISL 406030|A|China|2020-01-10	Asia|hCoV-19/Wuhan/HB-WH5-232/2020|EPI ISL 454975|B|China|2020-03-01	0.0002350684	Asia
Asia|hCoV-19/Wuhan/OS52/2020|EPI ISL 450500|B|China|2020-01-10	Asia|hCoV-19/Wuhan/HB-WH5-232/2020|EPI ISL 454975|B|China|2020-03-01	0.0002686630	Asia
Asia|hCoV-19/Shenzhen/HKU-SZ-005/2020|EPI ISL 405839|A|China|2020-01-11	Asia|hCoV-19/Wuhan/HB-WH5-232/2020|EPI ISL 454975|B|China|2020-03-01	0.0003022431	Asia
Asia|hCoV-19/Jiangxi/IVDC-JX-002/2020|EPI ISL 408486|B|China|2020-01-11	Asia|hCoV-19/Wuhan/HB-WH5-232/2020|EPI ISL 454975|B|China|2020-03-01	0.0001679041	Asia
Asia|hCoV-19/Shenzhen/SZTH-002/2020|EPI ISL 406593|A|China|2020-01-13	Asia|hCoV-19/Wuhan/HB-WH5-232/2020|EPI ISL 454975|B|China|2020-03-01	0.0002350684	Asia
Asia|hCoV-19/Thailand/74/2020|EPI ISL 403963|B|Thailand|2020-01-13	Asia|hCoV-19/Wuhan/HB-WH5-232/2020|EPI ISL 454975|B|China|2020-03-01	0.0001343166	Asia
Asia|hCoV-19/Nepal/61/2020|EPI ISL 410301|B|Nepal|2020-01-13	Asia|hCoV-19/Wuhan/HB-WH5-232/2020|EPI ISL 454975|B|China|2020-03-01	0.0001679555	Asia
Asia|hCoV-19/Guangdong/20SF012/2020|EPI ISL 403932|A|China|2020-01-14	Asia|hCoV-19/Wuhan/HB-WH5-232/2020|EPI ISL 454975|B|China|2020-03-01	0.0002350684	Asia
Asia|hCoV-19/Guangdong/20SF013/2020|EPI ISL 403933|A|China|2020-01-15	Asia|hCoV-19/Wuhan/HB-WH5-232/2020|EPI ISL 454975|B|China|2020-03-01	0.0002350684	Asia
Asia|hCoV-19/Guangdong/20SF014/2020|EPI ISL 403934|B|China|2020-01-15	Asia|hCoV-19/Wuhan/HB-WH5-232/2020|EPI ISL 454975|B|China|2020-03-01	0.0001678991	Asia
Asia|hCoV-19/Sichuan/IVDC-SC-001/2020|EPI ISL 408484|A|China|2020-01-15	Asia|hCoV-19/Wuhan/HB-WH5-232/2020|EPI ISL 454975|B|China|2020-03-01	0.0003358635	Asia
Asia|hCoV-19/Thailand/Nonthaburi 68/2020|EPI ISL 447910|B|Thailand|2020-01-15	Asia|hCoV-19/Wuhan/HB-WH5-232/2020|EPI ISL 454975|B|China|2020-03-01	0.0001343166	Asia
Asia|hCoV-19/Shenzhen/SZTH-003/2020|EPI ISL 406594|B|China|2020-01-16	Asia|hCoV-19/Wuhan/HB-WH5-232/2020|EPI ISL 454975|B|China|2020-03-01	0.0002014831	Asia
Asia|hCoV-19/Zhejiang/WZ-01/2020|EPI ISL 404227|B|China|2020-01-16	Asia|hCoV-19/Wuhan/HB-WH5-232/2020|EPI ISL 454975|B|China|2020-03-01	0.0001678991	Asia
Asia|hCoV-19/Shenzhen/SZTH-004/2020|EPI ISL 406595|B|China|2020-01-16	Asia|hCoV-19/Wuhan/HB-WH5-232/2020|EPI ISL 454975|B|China|2020-03-01	0.0004366880	Asia
Asia|hCoV-19/Thailand/NIH-59/2020|EPI ISL 434693|B|Thailand|2020-01-16	Asia|hCoV-19/Wuhan/HB-WH5-232/2020|EPI ISL 454975|B|China|2020-03-01	0.0001343256	Asia
Asia|hCoV-19/Hunan/HN-CIDC-P2/2020|EPI ISL 539333|B|China|2020-01-17	Asia|hCoV-19/Wuhan/HB-WH5-232/2020|EPI ISL 454975|B|China|2020-03-01	0.0001679069	Asia
Asia|hCoV-19/Guangdong/20SF028/2020|EPI ISL 403936|B|China|2020-01-17	Asia|hCoV-19/Wuhan/HB-WH5-232/2020|EPI ISL 454975|B|China|2020-03-01	0.0001678991	Asia
Asia|hCoV-19/Yunnan/IVDC-YN-003/2020|EPI ISL 408480|A|China|2020-01-17	Asia|hCoV-19/Wuhan/HB-WH5-232/2020|EPI ISL 454975|B|China|2020-03-01	0.0002350792	Asia
Asia|hCoV-19/Zhejiang/WZ-02/2020|EPI ISL 404228|B|China|2020-01-17	Asia|hCoV-19/Wuhan/HB-WH5-232/2020|EPI ISL 454975|B|China|2020-03-01	0.0001343166	Asia
Asia|hCoV-19/Wuhan/HBCDC-HB-02/2020|EPI ISL 412978|B|China|2020-01-17	Asia|hCoV-19/Wuhan/HB-WH5-232/2020|EPI ISL 454975|B|China|2020-03-01	0.0002686674	Asia
Asia|hCoV-19/Guangdong/20SF040/2020|EPI ISL 403937|B|China|2020-01-18	Asia|hCoV-19/Wuhan/HB-WH5-232/2020|EPI ISL 454975|B|China|2020-03-01	0.0001678991	Asia
Asia|hCoV-19/Wuhan/HBCDC-HB-03/2020|EPI ISL 412979|A|China|2020-01-18	Asia|hCoV-19/Wuhan/HB-WH5-232/2020|EPI ISL 454975|B|China|2020-03-01	0.0002014831	Asia
Asia|hCoV-19/Chongqing/IVDC-CQ-001/2020|EPI ISL 408481|B|China|2020-01-18	Asia|hCoV-19/Wuhan/HB-WH5-232/2020|EPI ISL 454975|B|China|2020-03-01	0.0001679069	Asia
Asia|hCoV-19/Wuhan/HBCDC-HB-04/2020|EPI ISL 412980|B|China|2020-01-18	Asia|hCoV-19/Wuhan/HB-WH5-232/2020|EPI ISL 454975|B|China|2020-03-01	0.0003022431	Asia
Asia|hCoV-19/Wuhan/HBCDC-HB-05/2020|EPI ISL 412981|B.4|China|2020-01-18	Asia|hCoV-19/Wuhan/HB-WH5-232/2020|EPI ISL 454975|B|China|2020-03-01	0.0003023041	Asia
Asia|hCoV-19/Guangdong/20SF043/2020|EPI ISL 428440|B|China|2020-01-18	Asia|hCoV-19/Wuhan/HB-WH5-232/2020|EPI ISL 454975|B|China|2020-03-01	0.0001754648	Asia
Asia|hCoV-19/Shandong/IVDC-SD-001/2020|EPI ISL 408482|B|China|2020-01-19	Asia|hCoV-19/Wuhan/HB-WH5-232/2020|EPI ISL 454975|B|China|2020-03-01	0.0003694834	Asia
Asia|hCoV-19/Hangzhou/HZCDC0001/2020|EPI ISL 407313|B|China|2020-01-19	Asia|hCoV-19/Wuhan/HB-WH5-232/2020|EPI ISL 454975|B|China|2020-03-01	0.0001343166	Asia
Asia|hCoV-19/Jiangsu/IVDC-JS-001/2020|EPI ISL 408488|B|China|2020-01-19	Asia|hCoV-19/Wuhan/HB-WH5-232/2020|EPI ISL 454975|B|China|2020-03-01	0.0001679746	Asia
Asia|hCoV-19/Hangzhou/HZ-1/2020|EPI ISL 406970|B|China|2020-01-20	Asia|hCoV-19/Wuhan/HB-WH5-232/2020|EPI ISL 454975|B|China|2020-03-01	0.0001343166	Asia
Asia|hCoV-19/Hangzhou/HZCDC0013/2020|EPI ISL 421235|B|China|2020-01-20	Asia|hCoV-19/Wuhan/HB-WH5-232/2020|EPI ISL 454975|B|China|2020-03-01	0.0002014983	Asia
Asia|hCoV-19/Guangdong/20SF123/2020|EPI ISL 428449|A|China|2020-01-20	Asia|hCoV-19/Wuhan/HB-WH5-232/2020|EPI ISL 454975|B|China|2020-03-01	0.0002359082	Asia
Asia|hCoV-19/Hong Kong/VB20017970-2/2020|EPI ISL 417064|B|Hong Kong|2020-01-21	Asia|hCoV-19/Wuhan/HB-WH5-232/2020|EPI ISL 454975|B|China|2020-03-01	0.0001678991	Asia
Asia|hCoV-19/Chongqing/YC01/2020|EPI ISL 408478|A|China|2020-01-21	Asia|hCoV-19/Wuhan/HB-WH5-232/2020|EPI ISL 454975|B|China|2020-03-01	0.0003022431	Asia
Asia|hCoV-19/Fujian/8/2020|EPI ISL 411060|A|China|2020-01-21	Asia|hCoV-19/Wuhan/HB-WH5-232/2020|EPI ISL 454975|B|China|2020-03-01	0.0002350684	Asia
Asia|hCoV-19/Hangzhou/HZCDC0091L/2020|EPI ISL 421227|B|China|2020-01-21	Asia|hCoV-19/Wuhan/HB-WH5-232/2020|EPI ISL 454975|B|China|2020-03-01	0.0001343166	Asia
Asia|hCoV-19/Nanchang/JX14/2020|EPI ISL 421243|B|China|2020-01-21	Asia|hCoV-19/Wuhan/HB-WH5-232/2020|EPI ISL 454975|B|China|2020-03-01	0.0002686754	Asia
Asia|hCoV-19/Hangzhou/HZ48/2020|EPI ISL 418441|B|China|2020-01-21	Asia|hCoV-19/Wuhan/HB-WH5-232/2020|EPI ISL 454975|B|China|2020-03-01	0.0001343211	Asia
Asia|hCoV-19/Shanghai/SH0093/2020|EPI ISL 416389|B|China|2020-01-21	Asia|hCoV-19/Wuhan/HB-WH5-232/2020|EPI ISL 454975|B|China|2020-03-01	0.0002015085	Asia
Asia|hCoV-19/Wuhan/WHUH003/2020|EPI ISL 449478|B|China|2020-01-22	Asia|hCoV-19/Wuhan/HB-WH5-232/2020|EPI ISL 454975|B|China|2020-03-01	0.0003694403	Asia
Asia|hCoV-19/Wuhan/WHUH004/2020|EPI ISL 449479|B|China|2020-01-22	Asia|hCoV-19/Wuhan/HB-WH5-232/2020|EPI ISL 454975|B|China|2020-03-01	0.0003358480	Asia
Asia|hCoV-19/Hong Kong/XM-PII-S4/2020|EPI ISL 417443|A|Hong Kong|2020-01-22	Asia|hCoV-19/Wuhan/HB-WH5-232/2020|EPI ISL 454975|B|China|2020-03-01	0.0004370897	Asia
Asia|hCoV-19/Hangzhou/ZJU-05/2020|EPI ISL 415711|B|China|2020-01-22	Asia|hCoV-19/Wuhan/HB-WH5-232/2020|EPI ISL 454975|B|China|2020-03-01	0.0001343166	Asia
Asia|hCoV-19/Wuhan/WHUH005/2020|EPI ISL 449480|B|China|2020-01-22	Asia|hCoV-19/Wuhan/HB-WH5-232/2020|EPI ISL 454975|B|China|2020-03-01	0.0003022570	Asia
Asia|hCoV-19/Foshan/20SF207/2020|EPI ISL 406534|B|China|2020-01-22	Asia|hCoV-19/Wuhan/HB-WH5-232/2020|EPI ISL 454975|B|China|2020-03-01	0.0002014831	Asia
Asia|hCoV-19/Zhejiang/CN5/2020|EPI ISL 455685|A|China|2020-01-22	Asia|hCoV-19/Wuhan/HB-WH5-232/2020|EPI ISL 454975|B|China|2020-03-01	0.0002686674	Asia
Asia|hCoV-19/Hong Kong/HKU-902a/2020|EPI ISL 434563|B|Hong Kong|2020-01-23	Asia|hCoV-19/Wuhan/HB-WH5-232/2020|EPI ISL 454975|B|China|2020-03-01	0.0001678991	Asia
Asia|hCoV-19/Japan/OS-20-07-1/2020|EPI ISL 410532|B|Japan|2020-01-23	Asia|hCoV-19/Wuhan/HB-WH5-232/2020|EPI ISL 454975|B|China|2020-03-01	0.0001343166	Asia
Asia|hCoV-19/Sichuan/SC-WCH4-288/2020|EPI ISL 451390|B|China|2020-01-23	Asia|hCoV-19/Wuhan/HB-WH5-232/2020|EPI ISL 454975|B|China|2020-03-01	0.0002350753	Asia
Asia|hCoV-19/Guangdong/20SF201/2020|EPI ISL 406538|B|China|2020-01-23	Asia|hCoV-19/Wuhan/HB-WH5-232/2020|EPI ISL 454975|B|China|2020-03-01	0.0001343166	Asia
Asia|hCoV-19/Thailand/SI200383-NT/2020|EPI ISL 437622|B|Thailand|2020-01-23	Asia|hCoV-19/Wuhan/HB-WH5-232/2020|EPI ISL 454975|B|China|2020-03-01	0.0001343104	Asia
Asia|hCoV-19/Shanghai/CH-03/2020|EPI ISL 468726|A|China|2020-01-23	Asia|hCoV-19/Wuhan/HB-WH5-232/2020|EPI ISL 454975|B|China|2020-03-01	0.0003022431	Asia
Asia|hCoV-19/Jiangsu/JS01/2020|EPI ISL 411950|B|China|2020-01-23	Asia|hCoV-19/Wuhan/HB-WH5-232/2020|EPI ISL 454975|B|China|2020-03-01	0.0002350684	Asia
Asia|hCoV-19/Lishui/LS003/2020|EPI ISL 495459|B|China|2020-01-24	Asia|hCoV-19/Wuhan/HB-WH5-232/2020|EPI ISL 454975|B|China|2020-03-01	0.0002686799	Asia
Asia|hCoV-19/Sichuan/SC-PHCC2-040/2020|EPI ISL 451360|A|China|2020-01-24	Asia|hCoV-19/Wuhan/HB-WH5-232/2020|EPI ISL 454975|B|China|2020-03-01	0.0002686550	Asia
Asia|hCoV-19/Guangdong/20SF616/2020|EPI ISL 428465|B|China|2020-01-24	Asia|hCoV-19/Wuhan/HB-WH5-232/2020|EPI ISL 454975|B|China|2020-03-01	0.0002015017	Asia
Asia|hCoV-19/Sichuan/SC-PHCC1-022/2020|EPI ISL 451345|B.1|China|2020-01-24	Asia|hCoV-19/Wuhan/HB-WH5-232/2020|EPI ISL 454975|B|China|2020-03-01	0.0002350753	Asia
Asia|hCoV-19/Malaysia/MKAK-CL-2020-5045/2020|EPI ISL 416829|B|Malaysia|2020-01-24	Asia|hCoV-19/Wuhan/HB-WH5-232/2020|EPI ISL 454975|B|China|2020-03-01	0.0002350792	Asia
Asia|hCoV-19/Hong Kong/HKU-902b/2020|EPI ISL 434564|B|Hong Kong|2020-01-24	Asia|hCoV-19/Wuhan/HB-WH5-232/2020|EPI ISL 454975|B|China|2020-03-01	0.0001678991	Asia
Asia|hCoV-19/Shanghai/SH0002/2020|EPI ISL 416316|A|China|2020-01-25	Asia|hCoV-19/Wuhan/HB-WH5-232/2020|EPI ISL 454975|B|China|2020-03-01	0.0002686709	Asia
Asia|hCoV-19/Lishui/LS111/2020|EPI ISL 429852|B|China|2020-01-25	Asia|hCoV-19/Wuhan/HB-WH5-232/2020|EPI ISL 454975|B|China|2020-03-01	0.0002686799	Asia
Asia|hCoV-19/Hangzhou/ZJU-01/2020|EPI ISL 415709|B|China|2020-01-25	Asia|hCoV-19/Wuhan/HB-WH5-232/2020|EPI ISL 454975|B|China|2020-03-01	0.0001679041	Asia
Asia|hCoV-19/Japan/NA-20-05-1/2020|EPI ISL 410531|B|Japan|2020-01-25	Asia|hCoV-19/Wuhan/HB-WH5-232/2020|EPI ISL 454975|B|China|2020-03-01	0.0001343166	Asia
Asia|hCoV-19/Wuhan/0125-A168/2020|EPI ISL 493159|B|China|2020-01-25	Asia|hCoV-19/Wuhan/HB-WH5-232/2020|EPI ISL 454975|B|China|2020-03-01	0.0002350862	Asia
Asia|hCoV-19/Wuhan/YB012506/2020|EPI ISL 450504|B|China|2020-01-25	Asia|hCoV-19/Wuhan/HB-WH5-232/2020|EPI ISL 454975|B|China|2020-03-01	0.0001678991	Asia
Asia|hCoV-19/Wuhan/0125-A164/2020|EPI ISL 493157|B|China|2020-01-25	Asia|hCoV-19/Wuhan/HB-WH5-232/2020|EPI ISL 454975|B|China|2020-03-01	0.0001343166	Asia
Asia|hCoV-19/Guangdong/20SF629/2020|EPI ISL 428466|B|China|2020-01-26	Asia|hCoV-19/Wuhan/HB-WH5-232/2020|EPI ISL 454975|B|China|2020-03-01	0.0002350862	Asia
Asia|hCoV-19/Wuhan/0126-C10/2020|EPI ISL 493169|A|China|2020-01-26	Asia|hCoV-19/Wuhan/HB-WH5-232/2020|EPI ISL 454975|B|China|2020-03-01	0.0003022570	Asia
Asia|hCoV-19/Hangzhou/ZJU-02/2020|EPI ISL 416042|A|China|2020-01-26	Asia|hCoV-19/Wuhan/HB-WH5-232/2020|EPI ISL 454975|B|China|2020-03-01	0.0002014831	Asia
Asia|hCoV-19/Wuhan/0126-C98/2020|EPI ISL 493181|A|China|2020-01-26	Asia|hCoV-19/Wuhan/HB-WH5-232/2020|EPI ISL 454975|B|China|2020-03-01	0.0002350684	Asia
Asia|hCoV-19/Beijing/105/2020|EPI ISL 413518|A|China|2020-01-26	Asia|hCoV-19/Wuhan/HB-WH5-232/2020|EPI ISL 454975|B|China|2020-03-01	0.0002686674	Asia
Asia|hCoV-19/Wuhan/YB012611/2020|EPI ISL 450501|B|China|2020-01-26	Asia|hCoV-19/Wuhan/HB-WH5-232/2020|EPI ISL 454975|B|China|2020-03-01	0.0002686550	Asia
Asia|hCoV-19/Thailand/SI200478-NST/2020|EPI ISL 437619|B|Thailand|2020-01-26	Asia|hCoV-19/Wuhan/HB-WH5-232/2020|EPI ISL 454975|B|China|2020-03-01	0.0001343104	Asia
Asia|hCoV-19/Sichuan/SC-NJ-090/2020|EPI ISL 451339|B|China|2020-01-27	Asia|hCoV-19/Wuhan/HB-WH5-232/2020|EPI ISL 454975|B|China|2020-03-01	0.0001344656	Asia
Asia|hCoV-19/Sichuan/SC-MY-053/2020|EPI ISL 451319|B|China|2020-01-27	Asia|hCoV-19/Wuhan/HB-WH5-232/2020|EPI ISL 454975|B|China|2020-03-01	0.0002350684	Asia
Asia|hCoV-19/Hong Kong/HKU-903b/2020|EPI ISL 434566|B.4|Hong Kong|2020-01-27	Asia|hCoV-19/Wuhan/HB-WH5-232/2020|EPI ISL 454975|B|China|2020-03-01	0.0002686878	Asia
Asia|hCoV-19/Singapore/7/2020|EPI ISL 410713|B|Singapore|2020-01-27	Asia|hCoV-19/Wuhan/HB-WH5-232/2020|EPI ISL 454975|B|China|2020-03-01	0.0001343104	Asia
Asia|hCoV-19/Hong Kong/HKU-908a/2020|EPI ISL 434569|B|Hong Kong|2020-01-27	Asia|hCoV-19/Wuhan/HB-WH5-232/2020|EPI ISL 454975|B|China|2020-03-01	0.0002014924	Asia
Asia|hCoV-19/Sichuan/SC-PHCC2-039/2020|EPI ISL 451359|B|China|2020-01-27	Asia|hCoV-19/Wuhan/HB-WH5-232/2020|EPI ISL 454975|B|China|2020-03-01	0.0001679041	Asia
Asia|hCoV-19/Nanchang/JX149/2020|EPI ISL 421247|A|China|2020-01-27	Asia|hCoV-19/Wuhan/HB-WH5-232/2020|EPI ISL 454975|B|China|2020-03-01	0.0002014831	Asia
Asia|hCoV-19/Guangdong/20SF812/2020|EPI ISL 428475|B|China|2020-01-28	Asia|hCoV-19/Wuhan/HB-WH5-232/2020|EPI ISL 454975|B|China|2020-03-01	0.0003358579	Asia
Asia|hCoV-19/Beijing/Wuhan IME-BJ04/2020|EPI ISL 424358|A|China|2020-01-28	Asia|hCoV-19/Wuhan/HB-WH5-232/2020|EPI ISL 454975|B|China|2020-03-01	0.0003022660	Asia
Asia|hCoV-19/Shanghai/SH0007/2020|EPI ISL 416320|B|China|2020-01-28	Asia|hCoV-19/Wuhan/HB-WH5-232/2020|EPI ISL 454975|B|China|2020-03-01	0.0002350753	Asia
Asia|hCoV-19/Guangdong/20SF813/2020|EPI ISL 428476|A|China|2020-01-28	Asia|hCoV-19/Wuhan/HB-WH5-232/2020|EPI ISL 454975|B|China|2020-03-01	0.0002014831	Asia
Asia|hCoV-19/Shanghai/SH0008/2020|EPI ISL 416321|B|China|2020-01-28	Asia|hCoV-19/Wuhan/HB-WH5-232/2020|EPI ISL 454975|B|China|2020-03-01	0.0002686550	Asia
Asia|hCoV-19/Beijing/233/2020|EPI ISL 413520|A|China|2020-01-28	Asia|hCoV-19/Wuhan/HB-WH5-232/2020|EPI ISL 454975|B|China|2020-03-01	0.0003022710	Asia
Asia|hCoV-19/Beijing/231/2020|EPI ISL 413519|A|China|2020-01-28	Asia|hCoV-19/Wuhan/HB-WH5-232/2020|EPI ISL 454975|B|China|2020-03-01	0.0002686674	Asia
Asia|hCoV-19/Shanghai/SH0009/2020|EPI ISL 416322|B|China|2020-01-29	Asia|hCoV-19/Wuhan/HB-WH5-232/2020|EPI ISL 454975|B|China|2020-03-01	0.0002350684	Asia
Asia|hCoV-19/Shanghai/SH0010/2020|EPI ISL 416323|A|China|2020-01-29	Asia|hCoV-19/Wuhan/HB-WH5-232/2020|EPI ISL 454975|B|China|2020-03-01	0.0002686550	Asia
Asia|hCoV-19/Sichuan/SC-NC-077/2020|EPI ISL 451336|B|China|2020-01-29	Asia|hCoV-19/Wuhan/HB-WH5-232/2020|EPI ISL 454975|B|China|2020-03-01	0.0001680904	Asia
Asia|hCoV-19/Nanchang/JX174/2020|EPI ISL 421238|A|China|2020-01-29	Asia|hCoV-19/Wuhan/HB-WH5-232/2020|EPI ISL 454975|B|China|2020-03-01	0.0002686630	Asia
Asia|hCoV-19/Hong Kong/HKU-200723-030/2020|EPI ISL 497797|B|Hong Kong|2020-01-29	Asia|hCoV-19/Wuhan/HB-WH5-232/2020|EPI ISL 454975|B|China|2020-03-01	0.0001678991	Asia
Asia|hCoV-19/Hunan/HN-CIDC-P10/2020|EPI ISL 539338|B|China|2020-01-29	Asia|hCoV-19/Wuhan/HB-WH5-232/2020|EPI ISL 454975|B|China|2020-03-01	0.0001679069	Asia
Asia|hCoV-19/Japan/TY-WK-012/2020|EPI ISL 408665|A|Japan|2020-01-29	Asia|hCoV-19/Wuhan/HB-WH5-232/2020|EPI ISL 454975|B|China|2020-03-01	0.0003022431	Asia
Asia|hCoV-19/Shandong/LY008-2/2020|EPI ISL 414941|B|China|2020-01-30	Asia|hCoV-19/Wuhan/HB-WH5-232/2020|EPI ISL 454975|B|China|2020-03-01	0.0002350684	Asia
Asia|hCoV-19/Sichuan/SC-NC-078/2020|EPI ISL 451337|B|China|2020-01-30	Asia|hCoV-19/Wuhan/HB-WH5-232/2020|EPI ISL 454975|B|China|2020-03-01	0.0002686799	Asia
Asia|hCoV-19/Nanchang/JX177/2020|EPI ISL 421241|A|China|2020-01-30	Asia|hCoV-19/Wuhan/HB-WH5-232/2020|EPI ISL 454975|B|China|2020-03-01	0.0003022431	Asia
Asia|hCoV-19/South Korea/KCDC2002/2020|EPI ISL 425118|A|South Korea|2020-01-30	Asia|hCoV-19/Wuhan/HB-WH5-232/2020|EPI ISL 454975|B|China|2020-03-01	0.0003358579	Asia
Asia|hCoV-19/Shanghai/SH0022/2020|EPI ISL 416331|B.4|China|2020-01-30	Asia|hCoV-19/Wuhan/HB-WH5-232/2020|EPI ISL 454975|B|China|2020-03-01	0.0003358834	Asia
Asia|hCoV-19/Hong Kong/HKU-911a/2020|EPI ISL 450409|B|Hong Kong|2020-01-30	Asia|hCoV-19/Wuhan/HB-WH5-232/2020|EPI ISL 454975|B|China|2020-03-01	0.0001678991	Asia
Asia|hCoV-19/Hong Kong/HKU-904a/2020|EPI ISL 450412|B|Hong Kong|2020-01-30	Asia|hCoV-19/Wuhan/HB-WH5-232/2020|EPI ISL 454975|B|China|2020-03-01	0.0002686550	Asia
Asia|hCoV-19/Taiwan/8/2020|EPI ISL 428488|B|Taiwan|2020-01-31	Asia|hCoV-19/Wuhan/HB-WH5-232/2020|EPI ISL 454975|B|China|2020-03-01	0.0002014924	Asia
Asia|hCoV-19/South Korea/KCDC2062/2020|EPI ISL 497963|A|South Korea|2020-01-31	Asia|hCoV-19/Wuhan/HB-WH5-232/2020|EPI ISL 454975|B|China|2020-03-01	0.0003022570	Asia
Asia|hCoV-19/Shanghai/SH0094/2020|EPI ISL 416390|B|China|2020-01-31	Asia|hCoV-19/Wuhan/HB-WH5-232/2020|EPI ISL 454975|B|China|2020-03-01	0.0002687002	Asia
Asia|hCoV-19/Guangdong/2020XN4448-P0002/2020|EPI ISL 413857|B|China|2020-01-31	Asia|hCoV-19/Wuhan/HB-WH5-232/2020|EPI ISL 454975|B|China|2020-03-01	0.0003022839	Asia
Asia|hCoV-19/Sichuan/SC-WCH-082/2020|EPI ISL 451374|B|China|2020-01-31	Asia|hCoV-19/Wuhan/HB-WH5-232/2020|EPI ISL 454975|B|China|2020-03-01	0.0001679041	Asia
Asia|hCoV-19/Hong Kong/HKU-913a/2020|EPI ISL 450410|B|Hong Kong|2020-01-31	Asia|hCoV-19/Wuhan/HB-WH5-232/2020|EPI ISL 454975|B|China|2020-03-01	0.0002350823	Asia
Asia|hCoV-19/Sichuan/SC-MY-059/2020|EPI ISL 451325|B|China|2020-01-31	Asia|hCoV-19/Wuhan/HB-WH5-232/2020|EPI ISL 454975|B|China|2020-03-01	0.0002686550	Asia
Asia|hCoV-19/Thailand/SI200893-NT/2020|EPI ISL 437624|B|Thailand|2020-02-01	Asia|hCoV-19/Wuhan/HB-WH5-232/2020|EPI ISL 454975|B|China|2020-03-01	0.0001343104	Asia
Asia|hCoV-19/Guangdong/GD2020080-P0010/2020|EPI ISL 413861|B|China|2020-02-01	Asia|hCoV-19/Wuhan/HB-WH5-232/2020|EPI ISL 454975|B|China|2020-03-01	0.0002014890	Asia
Asia|hCoV-19/Beijing/DT-WH01/2020|EPI ISL 452360|B|China|2020-02-01	Asia|hCoV-19/Wuhan/HB-WH5-232/2020|EPI ISL 454975|B|China|2020-03-01	0.0001343166	Asia
Asia|hCoV-19/Guangdong/GD2020087-P0008/2020|EPI ISL 413863|B|China|2020-02-01	Asia|hCoV-19/Wuhan/HB-WH5-232/2020|EPI ISL 454975|B|China|2020-03-01	0.0001343166	Asia
Asia|hCoV-19/Yingtan/JX2480/2020|EPI ISL 455466|B|China|2020-02-01	Asia|hCoV-19/Wuhan/HB-WH5-232/2020|EPI ISL 454975|B|China|2020-03-01	0.0002014831	Asia
Asia|hCoV-19/Shangrao/JX1215/2020|EPI ISL 421257|B|China|2020-02-02	Asia|hCoV-19/Wuhan/HB-WH5-232/2020|EPI ISL 454975|B|China|2020-03-01	0.0001678991	Asia
Asia|hCoV-19/Shanghai/SH0012/2020|EPI ISL 416325|B|China|2020-02-02	Asia|hCoV-19/Wuhan/HB-WH5-232/2020|EPI ISL 454975|B|China|2020-03-01	0.0001343143	Asia
Asia|hCoV-19/Shanghai/SH0021/2020|EPI ISL 416330|A|China|2020-02-02	Asia|hCoV-19/Wuhan/HB-WH5-232/2020|EPI ISL 454975|B|China|2020-03-01	0.0002686674	Asia
Asia|hCoV-19/Shanghai/SH0114/2020|EPI ISL 416401|B|China|2020-02-02	Asia|hCoV-19/Wuhan/HB-WH5-232/2020|EPI ISL 454975|B|China|2020-03-01	0.0002350753	Asia
Asia|hCoV-19/Sichuan/SC-NC-068/2020|EPI ISL 451328|B|China|2020-02-02	Asia|hCoV-19/Wuhan/HB-WH5-232/2020|EPI ISL 454975|B|China|2020-03-01	0.0002350753	Asia
Asia|hCoV-19/Shangrao/JX1176/2020|EPI ISL 421251|B|China|2020-02-03	Asia|hCoV-19/Wuhan/HB-WH5-232/2020|EPI ISL 454975|B|China|2020-03-01	0.0003358635	Asia
Asia|hCoV-19/Jiujiang/JX490/2020|EPI ISL 455463|B|China|2020-02-03	Asia|hCoV-19/Wuhan/HB-WH5-232/2020|EPI ISL 454975|B|China|2020-03-01	0.0001678991	Asia
Asia|hCoV-19/Shangrao/JX1177/2020|EPI ISL 421250|B|China|2020-02-03	Asia|hCoV-19/Wuhan/HB-WH5-232/2020|EPI ISL 454975|B|China|2020-03-01	0.0003022520	Asia
Asia|hCoV-19/Shanghai/SH0030/2020|EPI ISL 416339|B|China|2020-02-03	Asia|hCoV-19/Wuhan/HB-WH5-232/2020|EPI ISL 454975|B|China|2020-03-01	0.0003022710	Asia
Asia|hCoV-19/Sichuan/SC-WCH3-259/2020|EPI ISL 451385|B|China|2020-02-03	Asia|hCoV-19/Wuhan/HB-WH5-232/2020|EPI ISL 454975|B|China|2020-03-01	0.0001343166	Asia
Asia|hCoV-19/Malaysia/MKAK-CL-2020-6430/2020|EPI ISL 416886|A|Malaysia|2020-02-04	Asia|hCoV-19/Wuhan/HB-WH5-232/2020|EPI ISL 454975|B|China|2020-03-01	0.0002686550	Asia
Asia|hCoV-19/Taiwan/CGMH-CGU-02/2020|EPI ISL 417518|A|Taiwan|2020-02-04	Asia|hCoV-19/Wuhan/HB-WH5-232/2020|EPI ISL 454975|B|China|2020-03-01	0.0002721548	Asia
Asia|hCoV-19/Sichuan/SC-YB-086/2020|EPI ISL 451399|B|China|2020-02-04	Asia|hCoV-19/Wuhan/HB-WH5-232/2020|EPI ISL 454975|B|China|2020-03-01	0.0002015169	Asia
Asia|hCoV-19/Singapore/9/2020|EPI ISL 410715|B|Singapore|2020-02-04	Asia|hCoV-19/Wuhan/HB-WH5-232/2020|EPI ISL 454975|B|China|2020-03-01	0.0001343104	Asia
Asia|hCoV-19/Thailand/Samut prakarn 840/2020|EPI ISL 447919|B|Thailand|2020-02-04	Asia|hCoV-19/Wuhan/HB-WH5-232/2020|EPI ISL 454975|B|China|2020-03-01	0.0002350644	Asia
Asia|hCoV-19/Guangzhou/GZMU0019/2020|EPI ISL 429080|B.1|China|2020-02-05	Asia|hCoV-19/Wuhan/HB-WH5-232/2020|EPI ISL 454975|B|China|2020-03-01	0.0002350753	Asia
Asia|hCoV-19/Shangrao/JX1948/2020|EPI ISL 421240|A|China|2020-02-05	Asia|hCoV-19/Wuhan/HB-WH5-232/2020|EPI ISL 454975|B|China|2020-03-01	0.0002014831	Asia
Asia|hCoV-19/Shanghai/SH0073/2020|EPI ISL 416376|B|China|2020-02-05	Asia|hCoV-19/Wuhan/HB-WH5-232/2020|EPI ISL 454975|B|China|2020-03-01	0.0001343166	Asia
Asia|hCoV-19/Fuzhou/JX2012/2020|EPI ISL 455462|A|China|2020-02-05	Asia|hCoV-19/Wuhan/HB-WH5-232/2020|EPI ISL 454975|B|China|2020-03-01	0.0003022431	Asia
Asia|hCoV-19/Sichuan/SC-NJ-091/2020|EPI ISL 451340|B|China|2020-02-06	Asia|hCoV-19/Wuhan/HB-WH5-232/2020|EPI ISL 454975|B|China|2020-03-01	0.0004035866	Asia
Asia|hCoV-19/Yichun/JX2391/2020|EPI ISL 455461|B|China|2020-02-06	Asia|hCoV-19/Wuhan/HB-WH5-232/2020|EPI ISL 454975|B|China|2020-03-01	0.0004367098	Asia
Asia|hCoV-19/South Korea/KUMC01/2020|EPI ISL 413017|B|South Korea|2020-02-06	Asia|hCoV-19/Wuhan/HB-WH5-232/2020|EPI ISL 454975|B|China|2020-03-01	0.0002686674	Asia
Asia|hCoV-19/Taiwan/TSGH-36/2020|EPI ISL 457730|B|Taiwan|2020-02-06	Asia|hCoV-19/Wuhan/HB-WH5-232/2020|EPI ISL 454975|B|China|2020-03-01	0.0001343166	Asia
Asia|hCoV-19/Guangzhou/GZMU0003/2020|EPI ISL 429074|B|China|2020-02-07	Asia|hCoV-19/Wuhan/HB-WH5-232/2020|EPI ISL 454975|B|China|2020-03-01	0.0001678991	Asia
Asia|hCoV-19/Thailand/SI202205-NT/2020|EPI ISL 437616|A|Thailand|2020-02-07	Asia|hCoV-19/Wuhan/HB-WH5-232/2020|EPI ISL 454975|B|China|2020-03-01	0.0002686674	Asia
Asia|hCoV-19/Shanghai/SH0074/2020|EPI ISL 416377|A|China|2020-02-07	Asia|hCoV-19/Wuhan/HB-WH5-232/2020|EPI ISL 454975|B|China|2020-03-01	0.0002350684	Asia
Asia|hCoV-19/Taiwan/TSGH-01/2020|EPI ISL 426629|B|Taiwan|2020-02-07	Asia|hCoV-19/Wuhan/HB-WH5-232/2020|EPI ISL 454975|B|China|2020-03-01	0.0003022990	Asia
Asia|hCoV-19/Taiwan/TSGH-37/2020|EPI ISL 457733|B|Taiwan|2020-02-08	Asia|hCoV-19/Wuhan/HB-WH5-232/2020|EPI ISL 454975|B|China|2020-03-01	0.0003022850	Asia
Asia|hCoV-19/Beijing/DT-BJ02/2020|EPI ISL 452359|B|China|2020-02-08	Asia|hCoV-19/Wuhan/HB-WH5-232/2020|EPI ISL 454975|B|China|2020-03-01	0.0001678991	Asia
Asia|hCoV-19/Malaysia/IMR WC413/2020|EPI ISL 455791|B|Malaysia|2020-02-08	Asia|hCoV-19/Wuhan/HB-WH5-232/2020|EPI ISL 454975|B|China|2020-03-01	0.0002014831	Asia
Asia|hCoV-19/Guangzhou/GZMU0039/2020|EPI ISL 429090|A|China|2020-02-08	Asia|hCoV-19/Wuhan/HB-WH5-232/2020|EPI ISL 454975|B|China|2020-03-01	0.0002014831	Asia
Asia|hCoV-19/Shanghai/SH0119/2020|EPI ISL 416404|B|China|2020-02-09	Asia|hCoV-19/Wuhan/HB-WH5-232/2020|EPI ISL 454975|B|China|2020-03-01	0.0001343166	Asia
Asia|hCoV-19/Sichuan/SC-PHCC2-051/2020|EPI ISL 451371|B|China|2020-02-09	Asia|hCoV-19/Wuhan/HB-WH5-232/2020|EPI ISL 454975|B|China|2020-03-01	0.0002350684	Asia
Asia|hCoV-19/Sichuan/SC-PHCC1-033/2020|EPI ISL 451354|A|China|2020-02-09	Asia|hCoV-19/Wuhan/HB-WH5-232/2020|EPI ISL 454975|B|China|2020-03-01	0.0004030951	Asia
Asia|hCoV-19/Malaysia/IMR WC458/2020|EPI ISL 455792|B|Malaysia|2020-02-09	Asia|hCoV-19/Wuhan/HB-WH5-232/2020|EPI ISL 454975|B|China|2020-03-01	0.0002014831	Asia
Asia|hCoV-19/Fuzhou/JX2019/2020|EPI ISL 455465|B|China|2020-02-10	Asia|hCoV-19/Wuhan/HB-WH5-232/2020|EPI ISL 454975|B|China|2020-03-01	0.0001678963	Asia
Asia|hCoV-19/Wuhan/HB-WH2-163/2020|EPI ISL 454930|B|China|2020-02-10	Asia|hCoV-19/Wuhan/HB-WH5-232/2020|EPI ISL 454975|B|China|2020-03-01	0.0002014830	Asia
Asia|hCoV-19/Beijing/BJ782/2020|EPI ISL 430741|A|China|2020-02-10	Asia|hCoV-19/Wuhan/HB-WH5-232/2020|EPI ISL 454975|B|China|2020-03-01	0.0003022431	Asia
Asia|hCoV-19/Japan/Hu DP Kng 19-027/2020|EPI ISL 412969|B|Japan|2020-02-10	Asia|hCoV-19/Wuhan/HB-WH5-232/2020|EPI ISL 454975|B|China|2020-03-01	0.0002014924	Asia
Asia|hCoV-19/Vietnam/CM99/2020|EPI ISL 416429|A|Vietnam|2020-02-11	Asia|hCoV-19/Wuhan/HB-WH5-232/2020|EPI ISL 454975|B|China|2020-03-01	0.0003694683	Asia
Asia|hCoV-19/Wuhan/HB-WH3-171/2020|EPI ISL 454937|B|China|2020-02-11	Asia|hCoV-19/Wuhan/HB-WH5-232/2020|EPI ISL 454975|B|China|2020-03-01	0.0001678991	Asia
Asia|hCoV-19/Hong Kong/HKPU48-0202/2020|EPI ISL 419222|B|Hong Kong|2020-02-11	Asia|hCoV-19/Wuhan/HB-WH5-232/2020|EPI ISL 454975|B|China|2020-03-01	0.0002014950	Asia
Asia|hCoV-19/Beijing/DT-BJ01/2020|EPI ISL 452358|B|China|2020-02-11	Asia|hCoV-19/Wuhan/HB-WH5-232/2020|EPI ISL 454975|B|China|2020-03-01	0.0001343166	Asia
Asia|hCoV-19/Yichun/JX2424/2020|EPI ISL 455467|B|China|2020-02-12	Asia|hCoV-19/Wuhan/HB-WH5-232/2020|EPI ISL 454975|B|China|2020-03-01	0.0002350684	Asia
Asia|hCoV-19/Malaysia/IMR WC627/2020|EPI ISL 430444|B|Malaysia|2020-02-12	Asia|hCoV-19/Wuhan/HB-WH5-232/2020|EPI ISL 454975|B|China|2020-03-01	0.0002014831	Asia
Asia|hCoV-19/Sichuan/SC-PHCC2-044/2020|EPI ISL 451364|B|China|2020-02-12	Asia|hCoV-19/Wuhan/HB-WH5-232/2020|EPI ISL 454975|B|China|2020-03-01	0.0002690164	Asia
Asia|hCoV-19/Sichuan/SC-PHCC1-034/2020|EPI ISL 451355|B|China|2020-02-12	Asia|hCoV-19/Wuhan/HB-WH5-232/2020|EPI ISL 454975|B|China|2020-03-01	0.0001680854	Asia
Asia|hCoV-19/Shanghai/SH0110/2020|EPI ISL 416399|B|China|2020-02-13	Asia|hCoV-19/Wuhan/HB-WH5-232/2020|EPI ISL 454975|B|China|2020-03-01	0.0002350792	Asia
Asia|hCoV-19/Saudi Arabia/553/2020|EPI ISL 490002|B.1.246|Saudi Arabia|2020-02-13	Asia|hCoV-19/Wuhan/HB-WH5-232/2020|EPI ISL 454975|B|China|2020-03-01	0.0005374791	Asia
Asia|hCoV-19/Singapore/14/2020|EPI ISL 414380|A|Singapore|2020-02-13	Asia|hCoV-19/Wuhan/HB-WH5-232/2020|EPI ISL 454975|B|China|2020-03-01	0.0001700812	Asia
Asia|hCoV-19/Japan/PG-0114/2020|EPI ISL 479850|B|Japan|2020-02-13	Asia|hCoV-19/Wuhan/HB-WH5-232/2020|EPI ISL 454975|B|China|2020-03-01	0.0002014923	Asia
Asia|hCoV-19/Shanghai/SH0102/2020|EPI ISL 416394|B|China|2020-02-14	Asia|hCoV-19/Wuhan/HB-WH5-232/2020|EPI ISL 454975|B|China|2020-03-01	0.0001679069	Asia
Asia|hCoV-19/Japan/Hu DP Kng 19-031/2020|EPI ISL 420889|B|Japan|2020-02-14	Asia|hCoV-19/Wuhan/HB-WH5-232/2020|EPI ISL 454975|B|China|2020-03-01	0.0002350901	Asia
Asia|hCoV-19/Singapore/14Clin/2020|EPI ISL 418998|A|Singapore|2020-02-14	Asia|hCoV-19/Wuhan/HB-WH5-232/2020|EPI ISL 454975|B|China|2020-03-01	0.0001700812	Asia
Asia|hCoV-19/Wuhan/HB-WHCM2-265/2020|EPI ISL 455000|B|China|2020-02-14	Asia|hCoV-19/Wuhan/HB-WH5-232/2020|EPI ISL 454975|B|China|2020-03-01	0.0002353291	Asia
Asia|hCoV-19/Japan/DP0190/2020|EPI ISL 416581|B|Japan|2020-02-15	Asia|hCoV-19/Wuhan/HB-WH5-232/2020|EPI ISL 454975|B|China|2020-03-01	0.0002350792	Asia
Asia|hCoV-19/Japan/DP0196/2020|EPI ISL 416583|B|Japan|2020-02-15	Asia|hCoV-19/Wuhan/HB-WH5-232/2020|EPI ISL 454975|B|China|2020-03-01	0.0002014924	Asia
Asia|hCoV-19/Japan/DP0027/2020|EPI ISL 416566|B|Japan|2020-02-15	Asia|hCoV-19/Wuhan/HB-WH5-232/2020|EPI ISL 454975|B|China|2020-03-01	0.0002350931	Asia
Asia|hCoV-19/Japan/DP0200/2020|EPI ISL 416584|B|Japan|2020-02-15	Asia|hCoV-19/Wuhan/HB-WH5-232/2020|EPI ISL 454975|B|China|2020-03-01	0.0002350931	Asia
Asia|hCoV-19/Japan/DP0287/2020|EPI ISL 416589|B|Japan|2020-02-16	Asia|hCoV-19/Wuhan/HB-WH5-232/2020|EPI ISL 454975|B|China|2020-03-01	0.0002687002	Asia
Asia|hCoV-19/Japan/DP0357/2020|EPI ISL 416598|B|Japan|2020-02-16	Asia|hCoV-19/Wuhan/HB-WH5-232/2020|EPI ISL 454975|B|China|2020-03-01	0.0002014924	Asia
Asia|hCoV-19/Singapore/36nan/2020|EPI ISL 538435|B|Singapore|2020-02-16	Asia|hCoV-19/Wuhan/HB-WH5-232/2020|EPI ISL 454975|B|China|2020-03-01	0.0001679069	Asia
Asia|hCoV-19/Japan/DP0290/2020|EPI ISL 416591|B|Japan|2020-02-16	Asia|hCoV-19/Wuhan/HB-WH5-232/2020|EPI ISL 454975|B|China|2020-03-01	0.0002014924	Asia
Asia|hCoV-19/Guangzhou/GZMU0092/2020|EPI ISL 457694|B|China|2020-02-17	Asia|hCoV-19/Wuhan/HB-WH5-232/2020|EPI ISL 454975|B|China|2020-03-01	0.0002686754	Asia
Asia|hCoV-19/Japan/DP0786/2020|EPI ISL 416628|B|Japan|2020-02-17	Asia|hCoV-19/Wuhan/HB-WH5-232/2020|EPI ISL 454975|B|China|2020-03-01	0.0001679069	Asia
Asia|hCoV-19/Wuhan/HB-WH5-231/2020|EPI ISL 454974|B|China|2020-02-17	Asia|hCoV-19/Wuhan/HB-WH5-232/2020|EPI ISL 454975|B|China|2020-03-01	0.0002686798	Asia
Asia|hCoV-19/Wuhan/HB-WHCM2-267/2020|EPI ISL 455002|B|China|2020-02-17	Asia|hCoV-19/Wuhan/HB-WH5-232/2020|EPI ISL 454975|B|China|2020-03-01	0.0002017066	Asia
Asia|hCoV-19/Saudi Arabia/596/2020|EPI ISL 490006|B.1.247|Saudi Arabia|2020-02-18	Asia|hCoV-19/Wuhan/HB-WH5-232/2020|EPI ISL 454975|B|China|2020-03-01	0.0004366549	Asia
Asia|hCoV-19/Singapore/13/2020|EPI ISL 414379|A|Singapore|2020-02-18	Asia|hCoV-19/Wuhan/HB-WH5-232/2020|EPI ISL 454975|B|China|2020-03-01	0.0002381234	Asia
Asia|hCoV-19/Saudi Arabia/583/2020|EPI ISL 490005|B.1.246|Saudi Arabia|2020-02-18	Asia|hCoV-19/Wuhan/HB-WH5-232/2020|EPI ISL 454975|B|China|2020-03-01	0.0004366548	Asia
Asia|hCoV-19/Singapore/654/2020|EPI ISL 493414|B|Singapore|2020-02-18	Asia|hCoV-19/Wuhan/HB-WH5-232/2020|EPI ISL 454975|B|China|2020-03-01	0.0002016710	Asia
Asia|hCoV-19/Singapore/469/2020|EPI ISL 476795|B|Singapore|2020-02-19	Asia|hCoV-19/Wuhan/HB-WH5-232/2020|EPI ISL 454975|B|China|2020-03-01	0.0001678991	Asia
Asia|hCoV-19/South Korea/KCDC2018/2020|EPI ISL 427812|A|South Korea|2020-02-19	Asia|hCoV-19/Wuhan/HB-WH5-232/2020|EPI ISL 454975|B|China|2020-03-01	0.0002686674	Asia
Asia|hCoV-19/Hong Kong/HKPU63-1402/2020|EPI ISL 419231|B|Hong Kong|2020-02-19	Asia|hCoV-19/Wuhan/HB-WH5-232/2020|EPI ISL 454975|B|China|2020-03-01	0.0002015017	Asia
Asia|hCoV-19/Sichuan/SC-LZ-079/2020|EPI ISL 451318|B|China|2020-02-19	Asia|hCoV-19/Wuhan/HB-WH5-232/2020|EPI ISL 454975|B|China|2020-03-01	0.0002014831	Asia
Asia|hCoV-19/South Korea/KCDC2035/2020|EPI ISL 497956|B|South Korea|2020-02-20	Asia|hCoV-19/Wuhan/HB-WH5-232/2020|EPI ISL 454975|B|China|2020-03-01	0.0002350792	Asia
Asia|hCoV-19/South Korea/KCDC2033/2020|EPI ISL 497954|B|South Korea|2020-02-20	Asia|hCoV-19/Wuhan/HB-WH5-232/2020|EPI ISL 454975|B|China|2020-03-01	0.0002014831	Asia
Asia|hCoV-19/Guangzhou/GZMU0099/2020|EPI ISL 457696|A|China|2020-02-20	Asia|hCoV-19/Wuhan/HB-WH5-232/2020|EPI ISL 454975|B|China|2020-03-01	0.0002014831	Asia
Asia|hCoV-19/Sichuan/SC-PHCC1-026/2020|EPI ISL 451347|B|China|2020-02-20	Asia|hCoV-19/Wuhan/HB-WH5-232/2020|EPI ISL 454975|B|China|2020-03-01	0.0002359659	Asia
Asia|hCoV-19/South Korea/KCDC2074/2020|EPI ISL 497975|B|South Korea|2020-02-21	Asia|hCoV-19/Wuhan/HB-WH5-232/2020|EPI ISL 454975|B|China|2020-03-01	0.0002350683	Asia
Asia|hCoV-19/South Korea/KCDC2046/2020|EPI ISL 471452|B|South Korea|2020-02-21	Asia|hCoV-19/Wuhan/HB-WH5-232/2020|EPI ISL 454975|B|China|2020-03-01	0.0002350684	Asia
Asia|hCoV-19/Wuhan/HB-WH2-149/2020|EPI ISL 454921|B|China|2020-02-21	Asia|hCoV-19/Wuhan/HB-WH5-232/2020|EPI ISL 454975|B|China|2020-03-01	0.0003358579	Asia
Asia|hCoV-19/South Korea/KCDC2051/2020|EPI ISL 481371|A|South Korea|2020-02-21	Asia|hCoV-19/Wuhan/HB-WH5-232/2020|EPI ISL 454975|B|China|2020-03-01	0.0003358635	Asia
Asia|hCoV-19/Wuhan/HB-WH5-229/2020|EPI ISL 454973|B|China|2020-02-22	Asia|hCoV-19/Wuhan/HB-WH5-232/2020|EPI ISL 454975|B|China|2020-03-01	0.0001678991	Asia
Asia|hCoV-19/Japan/PG-0363/2020|EPI ISL 480033|B|Japan|2020-02-22	Asia|hCoV-19/Wuhan/HB-WH5-232/2020|EPI ISL 454975|B|China|2020-03-01	0.0001679069	Asia
Asia|hCoV-19/Wuhan/HB-WH1-134/2020|EPI ISL 454911|B|China|2020-02-22	Asia|hCoV-19/Wuhan/HB-WH5-232/2020|EPI ISL 454975|B|China|2020-03-01	0.0002015017	Asia
Asia|hCoV-19/Wuhan/HB-WHCM2-278/2020|EPI ISL 455010|B|China|2020-02-22	Asia|hCoV-19/Wuhan/HB-WH5-232/2020|EPI ISL 454975|B|China|2020-03-01	0.0002689656	Asia
Asia|hCoV-19/Wuhan/HB-WHCM2-274/2020|EPI ISL 455008|B|China|2020-02-23	Asia|hCoV-19/Wuhan/HB-WH5-232/2020|EPI ISL 454975|B|China|2020-03-01	0.0003026154	Asia
Asia|hCoV-19/Hefei/2/2020|EPI ISL 412026|B|China|2020-02-23	Asia|hCoV-19/Wuhan/HB-WH5-232/2020|EPI ISL 454975|B|China|2020-03-01	0.0001343166	Asia
Asia|hCoV-19/South Korea/KCDC2013/2020|EPI ISL 426183|A|South Korea|2020-02-23	Asia|hCoV-19/Wuhan/HB-WH5-232/2020|EPI ISL 454975|B|China|2020-03-01	0.0004030646	Asia
Asia|hCoV-19/Oman/RESP-20-797/2020|EPI ISL 457701|B.4|Oman|2020-02-23	Asia|hCoV-19/Wuhan/HB-WH5-232/2020|EPI ISL 454975|B|China|2020-03-01	0.0003358890	Asia
Asia|hCoV-19/Wuhan/HB-WH1-138/2020|EPI ISL 454915|B|China|2020-02-24	Asia|hCoV-19/Wuhan/HB-WH5-232/2020|EPI ISL 454975|B|China|2020-03-01	0.0002350684	Asia
Asia|hCoV-19/Hong Kong/HKU-200723-017/2020|EPI ISL 497784|B|Hong Kong|2020-02-24	Asia|hCoV-19/Wuhan/HB-WH5-232/2020|EPI ISL 454975|B|China|2020-03-01	0.0002014924	Asia
Asia|hCoV-19/Wuhan/HB-WHCM2-276/2020|EPI ISL 455009|B|China|2020-02-24	Asia|hCoV-19/Wuhan/HB-WH5-232/2020|EPI ISL 454975|B|China|2020-03-01	0.0002689656	Asia
Asia|hCoV-19/Henan/HN03/2020|EPI ISL 450442|A|China|2020-02-24	Asia|hCoV-19/Wuhan/HB-WH5-232/2020|EPI ISL 454975|B|China|2020-03-01	0.0003022660	Asia
Asia|hCoV-19/Taiwan/TSGH-26/2020|EPI ISL 447252|B.4|Taiwan|2020-02-25	Asia|hCoV-19/Wuhan/HB-WH5-232/2020|EPI ISL 454975|B|China|2020-03-01	0.0005376034	Asia
Asia|hCoV-19/United Arab Emirates/L6599/2020|EPI ISL 435138|B|United Arab Emirates|2020-02-25	Asia|hCoV-19/Wuhan/HB-WH5-232/2020|EPI ISL 454975|B|China|2020-03-01	0.0003358325	Asia
Asia|hCoV-19/Guangzhou/GZMU0016/2020|EPI ISL 414663|A|China|2020-02-25	Asia|hCoV-19/Wuhan/HB-WH5-232/2020|EPI ISL 454975|B|China|2020-03-01	0.0002014831	Asia
Asia|hCoV-19/Guangzhou/GZMU0014/2020|EPI ISL 414692|B|China|2020-02-25	Asia|hCoV-19/Wuhan/HB-WH5-232/2020|EPI ISL 454975|B|China|2020-03-01	0.0002350862	Asia
Asia|hCoV-19/Wuhan/HB-WHCM2-272/2020|EPI ISL 455007|B|China|2020-02-26	Asia|hCoV-19/Wuhan/HB-WH5-232/2020|EPI ISL 454975|B|China|2020-03-01	0.0003025924	Asia
Asia|hCoV-19/Nanchang/JXN3T4/2020|EPI ISL 421246|A|China|2020-02-26	Asia|hCoV-19/Wuhan/HB-WH5-232/2020|EPI ISL 454975|B|China|2020-03-01	0.0002014831	Asia
Asia|hCoV-19/Taiwan/CGMH-CGU-03/2020|EPI ISL 415741|B.4|Taiwan|2020-02-26	Asia|hCoV-19/Wuhan/HB-WH5-232/2020|EPI ISL 454975|B|China|2020-03-01	0.0003694683	Asia
Asia|hCoV-19/Guangzhou/GZMU0117/2020|EPI ISL 457698|B|China|2020-02-26	Asia|hCoV-19/Wuhan/HB-WH5-232/2020|EPI ISL 454975|B|China|2020-03-01	0.0003022660	Asia
Asia|hCoV-19/Saudi Arabia/656/2020|EPI ISL 490010|B.1.247|Saudi Arabia|2020-02-26	Asia|hCoV-19/Wuhan/HB-WH5-232/2020|EPI ISL 454975|B|China|2020-03-01	0.0004366751	Asia
Asia|hCoV-19/Taiwan/CGMH-CGU-05/2020|EPI ISL 415743|B.4|Taiwan|2020-02-27	Asia|hCoV-19/Wuhan/HB-WH5-232/2020|EPI ISL 454975|B|China|2020-03-01	0.0003694683	Asia
Asia|hCoV-19/Wuhan/HB-WH1-140/2020|EPI ISL 454916|B|China|2020-02-27	Asia|hCoV-19/Wuhan/HB-WH5-232/2020|EPI ISL 454975|B|China|2020-03-01	0.0002014831	Asia
Asia|hCoV-19/Saudi Arabia/671/2020|EPI ISL 490011|B.1.246|Saudi Arabia|2020-02-27	Asia|hCoV-19/Wuhan/HB-WH5-232/2020|EPI ISL 454975|B|China|2020-03-01	0.0004702394	Asia
Asia|hCoV-19/Lebanon/S5 762/2020|EPI ISL 450512|B.4|Lebanon|2020-02-27	Asia|hCoV-19/Wuhan/HB-WH5-232/2020|EPI ISL 454975|B|China|2020-03-01	0.0004366953	Asia
Asia|hCoV-19/South Korea/KUMC03/2020|EPI ISL 413513|A|South Korea|2020-02-27	Asia|hCoV-19/Wuhan/HB-WH5-232/2020|EPI ISL 454975|B|China|2020-03-01	0.0002686674	Asia
Asia|hCoV-19/Singapore/12Clin/2020|EPI ISL 418995|A|Singapore|2020-02-28	Asia|hCoV-19/Wuhan/HB-WH5-232/2020|EPI ISL 454975|B|China|2020-03-01	0.0002041112	Asia
Asia|hCoV-19/Wuhan/HB-WHCM-113/2020|EPI ISL 454993|B|China|2020-02-28	Asia|hCoV-19/Wuhan/HB-WH5-232/2020|EPI ISL 454975|B|China|2020-03-01	0.0001007307	Asia
Asia|hCoV-19/Wuhan/HB-WH2-158/2020|EPI ISL 454926|B|China|2020-02-28	Asia|hCoV-19/Wuhan/HB-WH5-232/2020|EPI ISL 454975|B|China|2020-03-01	0.0002350862	Asia
Asia|hCoV-19/Wuhan/HB-WH2-160/2020|EPI ISL 454928|B|China|2020-02-28	Asia|hCoV-19/Wuhan/HB-WH5-232/2020|EPI ISL 454975|B|China|2020-03-01	0.0001343166	Asia
Asia|hCoV-19/Wuhan/HB-WH2-155/2020|EPI ISL 454923|B|China|2020-02-28	Asia|hCoV-19/Wuhan/HB-WH5-232/2020|EPI ISL 454975|B|China|2020-03-01	0.0002350862	Asia
Asia|hCoV-19/Malaysia/IMR WC1098/2020|EPI ISL 430442|B|Malaysia|2020-02-29	Asia|hCoV-19/Wuhan/HB-WH5-232/2020|EPI ISL 454975|B|China|2020-03-01	0.0001343843	Asia
Asia|hCoV-19/Malaysia/IMR WC1097/2020|EPI ISL 430441|B|Malaysia|2020-02-29	Asia|hCoV-19/Wuhan/HB-WH5-232/2020|EPI ISL 454975|B|China|2020-03-01	0.0001343166	Asia
Asia|hCoV-19/Taiwan/CGMH-CGU-21/2020|EPI ISL 444274|B.4|Taiwan|2020-02-29	Asia|hCoV-19/Wuhan/HB-WH5-232/2020|EPI ISL 454975|B|China|2020-03-01	0.0004702829	Asia
Asia|hCoV-19/Beijing/DT-travelUSA01/2020|EPI ISL 452332|B|China|2020-02-29	Asia|hCoV-19/Wuhan/HB-WH5-232/2020|EPI ISL 454975|B|China|2020-03-01	0.0001343166	Asia
Asia|hCoV-19/Malaysia/IMR WC1114/2020|EPI ISL 455793|B|Malaysia|2020-02-29	Asia|hCoV-19/Wuhan/HB-WH5-232/2020|EPI ISL 454975|B|China|2020-03-01	0.0002687059	Asia
Asia|hCoV-19/Wuhan/IVDC-HB-04/2020|EPI ISL 402120|B|China|2020-01-01	Asia|hCoV-19/Singapore/18/2020|EPI ISL 418999|A|Singapore|2020-03-01	0.0001360453	Asia
Asia|hCoV-19/Wuhan/IPBCAMS-WH-05/2020|EPI ISL 403928|B|China|2020-01-01	Asia|hCoV-19/Singapore/18/2020|EPI ISL 418999|A|Singapore|2020-03-01	0.0001020367	Asia
Asia|hCoV-19/Wuhan/WH03/2020|EPI ISL 406800|B|China|2020-01-01	Asia|hCoV-19/Singapore/18/2020|EPI ISL 418999|A|Singapore|2020-03-01	0.0000680199	Asia
Asia|hCoV-19/Wuhan/WHU01/2020|EPI ISL 406716|B|China|2020-01-02	Asia|hCoV-19/Singapore/18/2020|EPI ISL 418999|A|Singapore|2020-03-01	0.0000680199	Asia
Asia|hCoV-19/Beijing/Beijing-01/2020|EPI ISL 514752|B|China|2020-01-03	Asia|hCoV-19/Singapore/18/2020|EPI ISL 418999|A|Singapore|2020-03-01	0.0001020319	Asia
Asia|hCoV-19/Thailand/NIH-15/2020|EPI ISL 434692|B|Thailand|2020-01-05	Asia|hCoV-19/Singapore/18/2020|EPI ISL 418999|A|Singapore|2020-03-01	0.0000680754	Asia
Asia|hCoV-19/Wuhan/WH04/2020|EPI ISL 406801|A|China|2020-01-05	Asia|hCoV-19/Singapore/18/2020|EPI ISL 418999|A|Singapore|2020-03-01	0.0000340092	Asia
Asia|hCoV-19/Thailand/61/2020|EPI ISL 403962|B|Thailand|2020-01-08	Asia|hCoV-19/Singapore/18/2020|EPI ISL 418999|A|Singapore|2020-03-01	0.0000680199	Asia
Asia|hCoV-19/Jingzhou/HBCDC-HB-01/2020|EPI ISL 412459|B|China|2020-01-08	Asia|hCoV-19/Singapore/18/2020|EPI ISL 418999|A|Singapore|2020-03-01	0.0001360453	Asia
Asia|hCoV-19/Beijing/WH-09/2020|EPI ISL 411957|B|China|2020-01-08	Asia|hCoV-19/Singapore/18/2020|EPI ISL 418999|A|Singapore|2020-03-01	0.0001020319	Asia
Asia|hCoV-19/Shenzhen/HKU-SZ-002/2020|EPI ISL 406030|A|China|2020-01-10	Asia|hCoV-19/Singapore/18/2020|EPI ISL 418999|A|Singapore|2020-03-01	0.0000680199	Asia
Asia|hCoV-19/Wuhan/OS52/2020|EPI ISL 450500|B|China|2020-01-10	Asia|hCoV-19/Singapore/18/2020|EPI ISL 418999|A|Singapore|2020-03-01	0.0002040825	Asia
Asia|hCoV-19/Shenzhen/HKU-SZ-005/2020|EPI ISL 405839|A|China|2020-01-11	Asia|hCoV-19/Singapore/18/2020|EPI ISL 418999|A|Singapore|2020-03-01	0.0001360453	Asia
Asia|hCoV-19/Jiangxi/IVDC-JX-002/2020|EPI ISL 408486|B|China|2020-01-11	Asia|hCoV-19/Singapore/18/2020|EPI ISL 418999|A|Singapore|2020-03-01	0.0001020349	Asia
Asia|hCoV-19/Shenzhen/SZTH-002/2020|EPI ISL 406593|A|China|2020-01-13	Asia|hCoV-19/Singapore/18/2020|EPI ISL 418999|A|Singapore|2020-03-01	0.0000680199	Asia
Asia|hCoV-19/Thailand/74/2020|EPI ISL 403963|B|Thailand|2020-01-13	Asia|hCoV-19/Singapore/18/2020|EPI ISL 418999|A|Singapore|2020-03-01	0.0000680199	Asia
Asia|hCoV-19/Nepal/61/2020|EPI ISL 410301|B|Nepal|2020-01-13	Asia|hCoV-19/Singapore/18/2020|EPI ISL 418999|A|Singapore|2020-03-01	0.0001020666	Asia
Asia|hCoV-19/Guangdong/20SF012/2020|EPI ISL 403932|A|China|2020-01-14	Asia|hCoV-19/Singapore/18/2020|EPI ISL 418999|A|Singapore|2020-03-01	0.0000680199	Asia
Asia|hCoV-19/Guangdong/20SF013/2020|EPI ISL 403933|A|China|2020-01-15	Asia|hCoV-19/Singapore/18/2020|EPI ISL 418999|A|Singapore|2020-03-01	0.0000680199	Asia
Asia|hCoV-19/Guangdong/20SF014/2020|EPI ISL 403934|B|China|2020-01-15	Asia|hCoV-19/Singapore/18/2020|EPI ISL 418999|A|Singapore|2020-03-01	0.0001020319	Asia
Asia|hCoV-19/Sichuan/IVDC-SC-001/2020|EPI ISL 408484|A|China|2020-01-15	Asia|hCoV-19/Singapore/18/2020|EPI ISL 418999|A|Singapore|2020-03-01	0.0001360517	Asia
Asia|hCoV-19/Thailand/Nonthaburi 68/2020|EPI ISL 447910|B|Thailand|2020-01-15	Asia|hCoV-19/Singapore/18/2020|EPI ISL 418999|A|Singapore|2020-03-01	0.0000680199	Asia
Asia|hCoV-19/Shenzhen/SZTH-003/2020|EPI ISL 406594|B|China|2020-01-16	Asia|hCoV-19/Singapore/18/2020|EPI ISL 418999|A|Singapore|2020-03-01	0.0001360453	Asia
Asia|hCoV-19/Zhejiang/WZ-01/2020|EPI ISL 404227|B|China|2020-01-16	Asia|hCoV-19/Singapore/18/2020|EPI ISL 418999|A|Singapore|2020-03-01	0.0001020319	Asia
Asia|hCoV-19/Shenzhen/SZTH-004/2020|EPI ISL 406595|B|China|2020-01-16	Asia|hCoV-19/Singapore/18/2020|EPI ISL 418999|A|Singapore|2020-03-01	0.0003742473	Asia
Asia|hCoV-19/Thailand/NIH-59/2020|EPI ISL 434693|B|Thailand|2020-01-16	Asia|hCoV-19/Singapore/18/2020|EPI ISL 418999|A|Singapore|2020-03-01	0.0000680245	Asia
Asia|hCoV-19/Hunan/HN-CIDC-P2/2020|EPI ISL 539333|B|China|2020-01-17	Asia|hCoV-19/Singapore/18/2020|EPI ISL 418999|A|Singapore|2020-03-01	0.0001020367	Asia
Asia|hCoV-19/Guangdong/20SF028/2020|EPI ISL 403936|B|China|2020-01-17	Asia|hCoV-19/Singapore/18/2020|EPI ISL 418999|A|Singapore|2020-03-01	0.0001020319	Asia
Asia|hCoV-19/Yunnan/IVDC-YN-003/2020|EPI ISL 408480|A|China|2020-01-17	Asia|hCoV-19/Singapore/18/2020|EPI ISL 418999|A|Singapore|2020-03-01	0.0000680230	Asia
Asia|hCoV-19/Zhejiang/WZ-02/2020|EPI ISL 404228|B|China|2020-01-17	Asia|hCoV-19/Singapore/18/2020|EPI ISL 418999|A|Singapore|2020-03-01	0.0000680199	Asia
Asia|hCoV-19/Wuhan/HBCDC-HB-02/2020|EPI ISL 412978|B|China|2020-01-17	Asia|hCoV-19/Singapore/18/2020|EPI ISL 418999|A|Singapore|2020-03-01	0.0001020367	Asia
Asia|hCoV-19/Guangdong/20SF040/2020|EPI ISL 403937|B|China|2020-01-18	Asia|hCoV-19/Singapore/18/2020|EPI ISL 418999|A|Singapore|2020-03-01	0.0001020319	Asia
Asia|hCoV-19/Wuhan/HBCDC-HB-03/2020|EPI ISL 412979|A|China|2020-01-18	Asia|hCoV-19/Singapore/18/2020|EPI ISL 418999|A|Singapore|2020-03-01	0.0000340092	Asia
Asia|hCoV-19/Chongqing/IVDC-CQ-001/2020|EPI ISL 408481|B|China|2020-01-18	Asia|hCoV-19/Singapore/18/2020|EPI ISL 418999|A|Singapore|2020-03-01	0.0001020367	Asia
Asia|hCoV-19/Wuhan/HBCDC-HB-04/2020|EPI ISL 412980|B|China|2020-01-18	Asia|hCoV-19/Singapore/18/2020|EPI ISL 418999|A|Singapore|2020-03-01	0.0001360453	Asia
Asia|hCoV-19/Wuhan/HBCDC-HB-05/2020|EPI ISL 412981|B.4|China|2020-01-18	Asia|hCoV-19/Singapore/18/2020|EPI ISL 418999|A|Singapore|2020-03-01	0.0002381427	Asia
Asia|hCoV-19/Guangdong/20SF043/2020|EPI ISL 428440|B|China|2020-01-18	Asia|hCoV-19/Singapore/18/2020|EPI ISL 418999|A|Singapore|2020-03-01	0.0001066913	Asia
Asia|hCoV-19/Shandong/IVDC-SD-001/2020|EPI ISL 408482|B|China|2020-01-19	Asia|hCoV-19/Singapore/18/2020|EPI ISL 418999|A|Singapore|2020-03-01	0.0003061843	Asia
Asia|hCoV-19/Hangzhou/HZCDC0001/2020|EPI ISL 407313|B|China|2020-01-19	Asia|hCoV-19/Singapore/18/2020|EPI ISL 418999|A|Singapore|2020-03-01	0.0000680199	Asia
Asia|hCoV-19/Jiangsu/IVDC-JS-001/2020|EPI ISL 408488|B|China|2020-01-19	Asia|hCoV-19/Singapore/18/2020|EPI ISL 418999|A|Singapore|2020-03-01	0.0001020783	Asia
Asia|hCoV-19/Hangzhou/HZ-1/2020|EPI ISL 406970|B|China|2020-01-20	Asia|hCoV-19/Singapore/18/2020|EPI ISL 418999|A|Singapore|2020-03-01	0.0000680199	Asia
Asia|hCoV-19/Hangzhou/HZCDC0013/2020|EPI ISL 421235|B|China|2020-01-20	Asia|hCoV-19/Singapore/18/2020|EPI ISL 418999|A|Singapore|2020-03-01	0.0001360558	Asia
Asia|hCoV-19/Guangdong/20SF123/2020|EPI ISL 428449|A|China|2020-01-20	Asia|hCoV-19/Singapore/18/2020|EPI ISL 418999|A|Singapore|2020-03-01	0.0000682660	Asia
Asia|hCoV-19/Hong Kong/VB20017970-2/2020|EPI ISL 417064|B|Hong Kong|2020-01-21	Asia|hCoV-19/Singapore/18/2020|EPI ISL 418999|A|Singapore|2020-03-01	0.0001020319	Asia
Asia|hCoV-19/Chongqing/YC01/2020|EPI ISL 408478|A|China|2020-01-21	Asia|hCoV-19/Singapore/18/2020|EPI ISL 418999|A|Singapore|2020-03-01	0.0001360453	Asia
Asia|hCoV-19/Fujian/8/2020|EPI ISL 411060|A|China|2020-01-21	Asia|hCoV-19/Singapore/18/2020|EPI ISL 418999|A|Singapore|2020-03-01	0.0000680199	Asia
Asia|hCoV-19/Hangzhou/HZCDC0091L/2020|EPI ISL 421227|B|China|2020-01-21	Asia|hCoV-19/Singapore/18/2020|EPI ISL 418999|A|Singapore|2020-03-01	0.0000680199	Asia
Asia|hCoV-19/Nanchang/JX14/2020|EPI ISL 421243|B|China|2020-01-21	Asia|hCoV-19/Singapore/18/2020|EPI ISL 418999|A|Singapore|2020-03-01	0.0001020397	Asia
Asia|hCoV-19/Hangzhou/HZ48/2020|EPI ISL 418441|B|China|2020-01-21	Asia|hCoV-19/Singapore/18/2020|EPI ISL 418999|A|Singapore|2020-03-01	0.0000680222	Asia
Asia|hCoV-19/Shanghai/SH0093/2020|EPI ISL 416389|B|China|2020-01-21	Asia|hCoV-19/Singapore/18/2020|EPI ISL 418999|A|Singapore|2020-03-01	0.0001360627	Asia
Asia|hCoV-19/Wuhan/WHUH003/2020|EPI ISL 449478|B|China|2020-01-22	Asia|hCoV-19/Singapore/18/2020|EPI ISL 418999|A|Singapore|2020-03-01	0.0002040859	Asia
Asia|hCoV-19/Wuhan/WHUH004/2020|EPI ISL 449479|B|China|2020-01-22	Asia|hCoV-19/Singapore/18/2020|EPI ISL 418999|A|Singapore|2020-03-01	0.0001700681	Asia
Asia|hCoV-19/Hong Kong/XM-PII-S4/2020|EPI ISL 417443|A|Hong Kong|2020-01-22	Asia|hCoV-19/Singapore/18/2020|EPI ISL 418999|A|Singapore|2020-03-01	0.0002383484	Asia
Asia|hCoV-19/Hangzhou/ZJU-05/2020|EPI ISL 415711|B|China|2020-01-22	Asia|hCoV-19/Singapore/18/2020|EPI ISL 418999|A|Singapore|2020-03-01	0.0000680198	Asia
Asia|hCoV-19/Wuhan/WHUH005/2020|EPI ISL 449480|B|China|2020-01-22	Asia|hCoV-19/Singapore/18/2020|EPI ISL 418999|A|Singapore|2020-03-01	0.0001360517	Asia
Asia|hCoV-19/Foshan/20SF207/2020|EPI ISL 406534|B|China|2020-01-22	Asia|hCoV-19/Singapore/18/2020|EPI ISL 418999|A|Singapore|2020-03-01	0.0001360453	Asia
Asia|hCoV-19/Zhejiang/CN5/2020|EPI ISL 455685|A|China|2020-01-22	Asia|hCoV-19/Singapore/18/2020|EPI ISL 418999|A|Singapore|2020-03-01	0.0001020367	Asia
Asia|hCoV-19/Hong Kong/HKU-902a/2020|EPI ISL 434563|B|Hong Kong|2020-01-23	Asia|hCoV-19/Singapore/18/2020|EPI ISL 418999|A|Singapore|2020-03-01	0.0001020319	Asia
Asia|hCoV-19/Japan/OS-20-07-1/2020|EPI ISL 410532|B|Japan|2020-01-23	Asia|hCoV-19/Singapore/18/2020|EPI ISL 418999|A|Singapore|2020-03-01	0.0000680199	Asia
Asia|hCoV-19/Sichuan/SC-WCH4-288/2020|EPI ISL 451390|B|China|2020-01-23	Asia|hCoV-19/Singapore/18/2020|EPI ISL 418999|A|Singapore|2020-03-01	0.0001360494	Asia
Asia|hCoV-19/Guangdong/20SF201/2020|EPI ISL 406538|B|China|2020-01-23	Asia|hCoV-19/Singapore/18/2020|EPI ISL 418999|A|Singapore|2020-03-01	0.0000680199	Asia
Asia|hCoV-19/Thailand/SI200383-NT/2020|EPI ISL 437622|B|Thailand|2020-01-23	Asia|hCoV-19/Singapore/18/2020|EPI ISL 418999|A|Singapore|2020-03-01	0.0001360517	Asia
Asia|hCoV-19/Shanghai/CH-03/2020|EPI ISL 468726|A|China|2020-01-23	Asia|hCoV-19/Singapore/18/2020|EPI ISL 418999|A|Singapore|2020-03-01	0.0001360453	Asia
Asia|hCoV-19/Jiangsu/JS01/2020|EPI ISL 411950|B|China|2020-01-23	Asia|hCoV-19/Singapore/18/2020|EPI ISL 418999|A|Singapore|2020-03-01	0.0001700601	Asia
Asia|hCoV-19/Lishui/LS003/2020|EPI ISL 495459|B|China|2020-01-24	Asia|hCoV-19/Singapore/18/2020|EPI ISL 418999|A|Singapore|2020-03-01	0.0002040955	Asia
Asia|hCoV-19/Sichuan/SC-PHCC2-040/2020|EPI ISL 451360|A|China|2020-01-24	Asia|hCoV-19/Singapore/18/2020|EPI ISL 418999|A|Singapore|2020-03-01	0.0001020319	Asia
Asia|hCoV-19/Guangdong/20SF616/2020|EPI ISL 428465|B|China|2020-01-24	Asia|hCoV-19/Singapore/18/2020|EPI ISL 418999|A|Singapore|2020-03-01	0.0001360581	Asia
Asia|hCoV-19/Sichuan/SC-PHCC1-022/2020|EPI ISL 451345|B.1|China|2020-01-24	Asia|hCoV-19/Singapore/18/2020|EPI ISL 418999|A|Singapore|2020-03-01	0.0001700652	Asia
Asia|hCoV-19/Malaysia/MKAK-CL-2020-5045/2020|EPI ISL 416829|B|Malaysia|2020-01-24	Asia|hCoV-19/Singapore/18/2020|EPI ISL 418999|A|Singapore|2020-03-01	0.0001700681	Asia
Asia|hCoV-19/Hong Kong/HKU-902b/2020|EPI ISL 434564|B|Hong Kong|2020-01-24	Asia|hCoV-19/Singapore/18/2020|EPI ISL 418999|A|Singapore|2020-03-01	0.0001020319	Asia
Asia|hCoV-19/Shanghai/SH0002/2020|EPI ISL 416316|A|China|2020-01-25	Asia|hCoV-19/Singapore/18/2020|EPI ISL 418999|A|Singapore|2020-03-01	0.0001020380	Asia
Asia|hCoV-19/Lishui/LS111/2020|EPI ISL 429852|B|China|2020-01-25	Asia|hCoV-19/Singapore/18/2020|EPI ISL 418999|A|Singapore|2020-03-01	0.0002040955	Asia
Asia|hCoV-19/Hangzhou/ZJU-01/2020|EPI ISL 415709|B|China|2020-01-25	Asia|hCoV-19/Singapore/18/2020|EPI ISL 418999|A|Singapore|2020-03-01	0.0001700812	Asia
Asia|hCoV-19/Japan/NA-20-05-1/2020|EPI ISL 410531|B|Japan|2020-01-25	Asia|hCoV-19/Singapore/18/2020|EPI ISL 418999|A|Singapore|2020-03-01	0.0000680199	Asia
Asia|hCoV-19/Wuhan/0125-A168/2020|EPI ISL 493159|B|China|2020-01-25	Asia|hCoV-19/Singapore/18/2020|EPI ISL 418999|A|Singapore|2020-03-01	0.0001700732	Asia
Asia|hCoV-19/Wuhan/YB012506/2020|EPI ISL 450504|B|China|2020-01-25	Asia|hCoV-19/Singapore/18/2020|EPI ISL 418999|A|Singapore|2020-03-01	0.0001020319	Asia
Asia|hCoV-19/Wuhan/0125-A164/2020|EPI ISL 493157|B|China|2020-01-25	Asia|hCoV-19/Singapore/18/2020|EPI ISL 418999|A|Singapore|2020-03-01	0.0000680199	Asia
Asia|hCoV-19/Guangdong/20SF629/2020|EPI ISL 428466|B|China|2020-01-26	Asia|hCoV-19/Singapore/18/2020|EPI ISL 418999|A|Singapore|2020-03-01	0.0001700732	Asia
Asia|hCoV-19/Wuhan/0126-C10/2020|EPI ISL 493169|A|China|2020-01-26	Asia|hCoV-19/Singapore/18/2020|EPI ISL 418999|A|Singapore|2020-03-01	0.0001360517	Asia
Asia|hCoV-19/Hangzhou/ZJU-02/2020|EPI ISL 416042|A|China|2020-01-26	Asia|hCoV-19/Singapore/18/2020|EPI ISL 418999|A|Singapore|2020-03-01	0.0000340092	Asia
Asia|hCoV-19/Wuhan/0126-C98/2020|EPI ISL 493181|A|China|2020-01-26	Asia|hCoV-19/Singapore/18/2020|EPI ISL 418999|A|Singapore|2020-03-01	0.0000680199	Asia
Asia|hCoV-19/Beijing/105/2020|EPI ISL 413518|A|China|2020-01-26	Asia|hCoV-19/Singapore/18/2020|EPI ISL 418999|A|Singapore|2020-03-01	0.0001020367	Asia
Asia|hCoV-19/Wuhan/YB012611/2020|EPI ISL 450501|B|China|2020-01-26	Asia|hCoV-19/Singapore/18/2020|EPI ISL 418999|A|Singapore|2020-03-01	0.0002040764	Asia
Asia|hCoV-19/Thailand/SI200478-NST/2020|EPI ISL 437619|B|Thailand|2020-01-26	Asia|hCoV-19/Singapore/18/2020|EPI ISL 418999|A|Singapore|2020-03-01	0.0001360517	Asia
Asia|hCoV-19/Sichuan/SC-NJ-090/2020|EPI ISL 451339|B|China|2020-01-27	Asia|hCoV-19/Singapore/18/2020|EPI ISL 418999|A|Singapore|2020-03-01	0.0000680963	Asia
Asia|hCoV-19/Sichuan/SC-MY-053/2020|EPI ISL 451319|B|China|2020-01-27	Asia|hCoV-19/Singapore/18/2020|EPI ISL 418999|A|Singapore|2020-03-01	0.0001360453	Asia
Asia|hCoV-19/Hong Kong/HKU-903b/2020|EPI ISL 434566|B.4|Hong Kong|2020-01-27	Asia|hCoV-19/Singapore/18/2020|EPI ISL 418999|A|Singapore|2020-03-01	0.0002041016	Asia
Asia|hCoV-19/Singapore/7/2020|EPI ISL 410713|B|Singapore|2020-01-27	Asia|hCoV-19/Singapore/18/2020|EPI ISL 418999|A|Singapore|2020-03-01	0.0001360517	Asia
Asia|hCoV-19/Hong Kong/HKU-908a/2020|EPI ISL 434569|B|Hong Kong|2020-01-27	Asia|hCoV-19/Singapore/18/2020|EPI ISL 418999|A|Singapore|2020-03-01	0.0001360517	Asia
Asia|hCoV-19/Sichuan/SC-PHCC2-039/2020|EPI ISL 451359|B|China|2020-01-27	Asia|hCoV-19/Singapore/18/2020|EPI ISL 418999|A|Singapore|2020-03-01	0.0001020349	Asia
Asia|hCoV-19/Nanchang/JX149/2020|EPI ISL 421247|A|China|2020-01-27	Asia|hCoV-19/Singapore/18/2020|EPI ISL 418999|A|Singapore|2020-03-01	0.0000340092	Asia
Asia|hCoV-19/Guangdong/20SF812/2020|EPI ISL 428475|B|China|2020-01-28	Asia|hCoV-19/Singapore/18/2020|EPI ISL 418999|A|Singapore|2020-03-01	0.0002721339	Asia
Asia|hCoV-19/Beijing/Wuhan IME-BJ04/2020|EPI ISL 424358|A|China|2020-01-28	Asia|hCoV-19/Singapore/18/2020|EPI ISL 418999|A|Singapore|2020-03-01	0.0001360558	Asia
Asia|hCoV-19/Shanghai/SH0007/2020|EPI ISL 416320|B|China|2020-01-28	Asia|hCoV-19/Singapore/18/2020|EPI ISL 418999|A|Singapore|2020-03-01	0.0001700652	Asia
Asia|hCoV-19/Guangdong/20SF813/2020|EPI ISL 428476|A|China|2020-01-28	Asia|hCoV-19/Singapore/18/2020|EPI ISL 418999|A|Singapore|2020-03-01	0.0000340092	Asia
Asia|hCoV-19/Shanghai/SH0008/2020|EPI ISL 416321|B|China|2020-01-28	Asia|hCoV-19/Singapore/18/2020|EPI ISL 418999|A|Singapore|2020-03-01	0.0002040764	Asia
Asia|hCoV-19/Beijing/233/2020|EPI ISL 413520|A|China|2020-01-28	Asia|hCoV-19/Singapore/18/2020|EPI ISL 418999|A|Singapore|2020-03-01	0.0001360581	Asia
Asia|hCoV-19/Beijing/231/2020|EPI ISL 413519|A|China|2020-01-28	Asia|hCoV-19/Singapore/18/2020|EPI ISL 418999|A|Singapore|2020-03-01	0.0001020367	Asia
Asia|hCoV-19/Shanghai/SH0009/2020|EPI ISL 416322|B|China|2020-01-29	Asia|hCoV-19/Singapore/18/2020|EPI ISL 418999|A|Singapore|2020-03-01	0.0000680199	Asia
Asia|hCoV-19/Shanghai/SH0010/2020|EPI ISL 416323|A|China|2020-01-29	Asia|hCoV-19/Singapore/18/2020|EPI ISL 418999|A|Singapore|2020-03-01	0.0001020319	Asia
Asia|hCoV-19/Sichuan/SC-NC-077/2020|EPI ISL 451336|B|China|2020-01-29	Asia|hCoV-19/Singapore/18/2020|EPI ISL 418999|A|Singapore|2020-03-01	0.0001021496	Asia
Asia|hCoV-19/Nanchang/JX174/2020|EPI ISL 421238|A|China|2020-01-29	Asia|hCoV-19/Singapore/18/2020|EPI ISL 418999|A|Singapore|2020-03-01	0.0001020349	Asia
Asia|hCoV-19/Hong Kong/HKU-200723-030/2020|EPI ISL 497797|B|Hong Kong|2020-01-29	Asia|hCoV-19/Singapore/18/2020|EPI ISL 418999|A|Singapore|2020-03-01	0.0001020319	Asia
Asia|hCoV-19/Hunan/HN-CIDC-P10/2020|EPI ISL 539338|B|China|2020-01-29	Asia|hCoV-19/Singapore/18/2020|EPI ISL 418999|A|Singapore|2020-03-01	0.0001020367	Asia
Asia|hCoV-19/Japan/TY-WK-012/2020|EPI ISL 408665|A|Japan|2020-01-29	Asia|hCoV-19/Singapore/18/2020|EPI ISL 418999|A|Singapore|2020-03-01	0.0001360453	Asia
Asia|hCoV-19/Shandong/LY008-2/2020|EPI ISL 414941|B|China|2020-01-30	Asia|hCoV-19/Singapore/18/2020|EPI ISL 418999|A|Singapore|2020-03-01	0.0000680199	Asia
Asia|hCoV-19/Sichuan/SC-NC-078/2020|EPI ISL 451337|B|China|2020-01-30	Asia|hCoV-19/Singapore/18/2020|EPI ISL 418999|A|Singapore|2020-03-01	0.0001360517	Asia
Asia|hCoV-19/Nanchang/JX177/2020|EPI ISL 421241|A|China|2020-01-30	Asia|hCoV-19/Singapore/18/2020|EPI ISL 418999|A|Singapore|2020-03-01	0.0001360453	Asia
Asia|hCoV-19/South Korea/KCDC2002/2020|EPI ISL 425118|A|South Korea|2020-01-30	Asia|hCoV-19/Singapore/18/2020|EPI ISL 418999|A|Singapore|2020-03-01	0.0001700732	Asia
Asia|hCoV-19/Shanghai/SH0022/2020|EPI ISL 416331|B.4|China|2020-01-30	Asia|hCoV-19/Singapore/18/2020|EPI ISL 418999|A|Singapore|2020-03-01	0.0002721549	Asia
Asia|hCoV-19/Hong Kong/HKU-911a/2020|EPI ISL 450409|B|Hong Kong|2020-01-30	Asia|hCoV-19/Singapore/18/2020|EPI ISL 418999|A|Singapore|2020-03-01	0.0001020319	Asia
Asia|hCoV-19/Hong Kong/HKU-904a/2020|EPI ISL 450412|B|Hong Kong|2020-01-30	Asia|hCoV-19/Singapore/18/2020|EPI ISL 418999|A|Singapore|2020-03-01	0.0001020319	Asia
Asia|hCoV-19/Taiwan/8/2020|EPI ISL 428488|B|Taiwan|2020-01-31	Asia|hCoV-19/Singapore/18/2020|EPI ISL 418999|A|Singapore|2020-03-01	0.0001360517	Asia
Asia|hCoV-19/South Korea/KCDC2062/2020|EPI ISL 497963|A|South Korea|2020-01-31	Asia|hCoV-19/Singapore/18/2020|EPI ISL 418999|A|Singapore|2020-03-01	0.0001360517	Asia
Asia|hCoV-19/Shanghai/SH0094/2020|EPI ISL 416390|B|China|2020-01-31	Asia|hCoV-19/Singapore/18/2020|EPI ISL 418999|A|Singapore|2020-03-01	0.0002041112	Asia
Asia|hCoV-19/Guangdong/2020XN4448-P0002/2020|EPI ISL 413857|B|China|2020-01-31	Asia|hCoV-19/Singapore/18/2020|EPI ISL 418999|A|Singapore|2020-03-01	0.0002381266	Asia
Asia|hCoV-19/Sichuan/SC-WCH-082/2020|EPI ISL 451374|B|China|2020-01-31	Asia|hCoV-19/Singapore/18/2020|EPI ISL 418999|A|Singapore|2020-03-01	0.0001020349	Asia
Asia|hCoV-19/Hong Kong/HKU-913a/2020|EPI ISL 450410|B|Hong Kong|2020-01-31	Asia|hCoV-19/Singapore/18/2020|EPI ISL 418999|A|Singapore|2020-03-01	0.0001700703	Asia
Asia|hCoV-19/Sichuan/SC-MY-059/2020|EPI ISL 451325|B|China|2020-01-31	Asia|hCoV-19/Singapore/18/2020|EPI ISL 418999|A|Singapore|2020-03-01	0.0001700602	Asia
Asia|hCoV-19/Thailand/SI200893-NT/2020|EPI ISL 437624|B|Thailand|2020-02-01	Asia|hCoV-19/Singapore/18/2020|EPI ISL 418999|A|Singapore|2020-03-01	0.0001360517	Asia
Asia|hCoV-19/Guangdong/GD2020080-P0010/2020|EPI ISL 413861|B|China|2020-02-01	Asia|hCoV-19/Singapore/18/2020|EPI ISL 418999|A|Singapore|2020-03-01	0.0001360494	Asia
Asia|hCoV-19/Beijing/DT-WH01/2020|EPI ISL 452360|B|China|2020-02-01	Asia|hCoV-19/Singapore/18/2020|EPI ISL 418999|A|Singapore|2020-03-01	0.0000680199	Asia
Asia|hCoV-19/Guangdong/GD2020087-P0008/2020|EPI ISL 413863|B|China|2020-02-01	Asia|hCoV-19/Singapore/18/2020|EPI ISL 418999|A|Singapore|2020-03-01	0.0001360581	Asia
Asia|hCoV-19/Yingtan/JX2480/2020|EPI ISL 455466|B|China|2020-02-01	Asia|hCoV-19/Singapore/18/2020|EPI ISL 418999|A|Singapore|2020-03-01	0.0001360453	Asia
Asia|hCoV-19/Shangrao/JX1215/2020|EPI ISL 421257|B|China|2020-02-02	Asia|hCoV-19/Singapore/18/2020|EPI ISL 418999|A|Singapore|2020-03-01	0.0001020319	Asia
Asia|hCoV-19/Shanghai/SH0012/2020|EPI ISL 416325|B|China|2020-02-02	Asia|hCoV-19/Singapore/18/2020|EPI ISL 418999|A|Singapore|2020-03-01	0.0001360558	Asia
Asia|hCoV-19/Shanghai/SH0021/2020|EPI ISL 416330|A|China|2020-02-02	Asia|hCoV-19/Singapore/18/2020|EPI ISL 418999|A|Singapore|2020-03-01	0.0001020367	Asia
Asia|hCoV-19/Shanghai/SH0114/2020|EPI ISL 416401|B|China|2020-02-02	Asia|hCoV-19/Singapore/18/2020|EPI ISL 418999|A|Singapore|2020-03-01	0.0001700652	Asia
Asia|hCoV-19/Sichuan/SC-NC-068/2020|EPI ISL 451328|B|China|2020-02-02	Asia|hCoV-19/Singapore/18/2020|EPI ISL 418999|A|Singapore|2020-03-01	0.0001700652	Asia
Asia|hCoV-19/Shangrao/JX1176/2020|EPI ISL 421251|B|China|2020-02-03	Asia|hCoV-19/Singapore/18/2020|EPI ISL 418999|A|Singapore|2020-03-01	0.0002721386	Asia
Asia|hCoV-19/Jiujiang/JX490/2020|EPI ISL 455463|B|China|2020-02-03	Asia|hCoV-19/Singapore/18/2020|EPI ISL 418999|A|Singapore|2020-03-01	0.0001020319	Asia
Asia|hCoV-19/Shangrao/JX1177/2020|EPI ISL 421250|B|China|2020-02-03	Asia|hCoV-19/Singapore/18/2020|EPI ISL 418999|A|Singapore|2020-03-01	0.0002381012	Asia
Asia|hCoV-19/Shanghai/SH0030/2020|EPI ISL 416339|B|China|2020-02-03	Asia|hCoV-19/Singapore/18/2020|EPI ISL 418999|A|Singapore|2020-03-01	0.0001360581	Asia
Asia|hCoV-19/Sichuan/SC-WCH3-259/2020|EPI ISL 451385|B|China|2020-02-03	Asia|hCoV-19/Singapore/18/2020|EPI ISL 418999|A|Singapore|2020-03-01	0.0000680199	Asia
Asia|hCoV-19/Malaysia/MKAK-CL-2020-6430/2020|EPI ISL 416886|A|Malaysia|2020-02-04	Asia|hCoV-19/Singapore/18/2020|EPI ISL 418999|A|Singapore|2020-03-01	0.0001020319	Asia
Asia|hCoV-19/Taiwan/CGMH-CGU-02/2020|EPI ISL 417518|A|Taiwan|2020-02-04	Asia|hCoV-19/Singapore/18/2020|EPI ISL 418999|A|Singapore|2020-03-01	0.0001360494	Asia
Asia|hCoV-19/Sichuan/SC-YB-086/2020|EPI ISL 451399|B|China|2020-02-04	Asia|hCoV-19/Singapore/18/2020|EPI ISL 418999|A|Singapore|2020-03-01	0.0001360684	Asia
Asia|hCoV-19/Singapore/9/2020|EPI ISL 410715|B|Singapore|2020-02-04	Asia|hCoV-19/Singapore/18/2020|EPI ISL 418999|A|Singapore|2020-03-01	0.0001360517	Asia
Asia|hCoV-19/Thailand/Samut prakarn 840/2020|EPI ISL 447919|B|Thailand|2020-02-04	Asia|hCoV-19/Singapore/18/2020|EPI ISL 418999|A|Singapore|2020-03-01	0.0002381123	Asia
Asia|hCoV-19/Guangzhou/GZMU0019/2020|EPI ISL 429080|B.1|China|2020-02-05	Asia|hCoV-19/Singapore/18/2020|EPI ISL 418999|A|Singapore|2020-03-01	0.0001700652	Asia
Asia|hCoV-19/Shangrao/JX1948/2020|EPI ISL 421240|A|China|2020-02-05	Asia|hCoV-19/Singapore/18/2020|EPI ISL 418999|A|Singapore|2020-03-01	0.0000340092	Asia
Asia|hCoV-19/Shanghai/SH0073/2020|EPI ISL 416376|B|China|2020-02-05	Asia|hCoV-19/Singapore/18/2020|EPI ISL 418999|A|Singapore|2020-03-01	0.0000680199	Asia
Asia|hCoV-19/Fuzhou/JX2012/2020|EPI ISL 455462|A|China|2020-02-05	Asia|hCoV-19/Singapore/18/2020|EPI ISL 418999|A|Singapore|2020-03-01	0.0001360453	Asia
Asia|hCoV-19/Sichuan/SC-NJ-091/2020|EPI ISL 451340|B|China|2020-02-06	Asia|hCoV-19/Singapore/18/2020|EPI ISL 418999|A|Singapore|2020-03-01	0.0003406437	Asia
Asia|hCoV-19/Yichun/JX2391/2020|EPI ISL 455461|B|China|2020-02-06	Asia|hCoV-19/Singapore/18/2020|EPI ISL 418999|A|Singapore|2020-03-01	0.0002721768	Asia
Asia|hCoV-19/South Korea/KUMC01/2020|EPI ISL 413017|B|South Korea|2020-02-06	Asia|hCoV-19/Singapore/18/2020|EPI ISL 418999|A|Singapore|2020-03-01	0.0002381275	Asia
Asia|hCoV-19/Taiwan/TSGH-36/2020|EPI ISL 457730|B|Taiwan|2020-02-06	Asia|hCoV-19/Singapore/18/2020|EPI ISL 418999|A|Singapore|2020-03-01	0.0001360581	Asia
Asia|hCoV-19/Guangzhou/GZMU0003/2020|EPI ISL 429074|B|China|2020-02-07	Asia|hCoV-19/Singapore/18/2020|EPI ISL 418999|A|Singapore|2020-03-01	0.0001020319	Asia
Asia|hCoV-19/Thailand/SI202205-NT/2020|EPI ISL 437616|A|Thailand|2020-02-07	Asia|hCoV-19/Singapore/18/2020|EPI ISL 418999|A|Singapore|2020-03-01	0.0001020367	Asia
Asia|hCoV-19/Shanghai/SH0074/2020|EPI ISL 416377|A|China|2020-02-07	Asia|hCoV-19/Singapore/18/2020|EPI ISL 418999|A|Singapore|2020-03-01	0.0000680199	Asia
Asia|hCoV-19/Taiwan/TSGH-01/2020|EPI ISL 426629|B|Taiwan|2020-02-07	Asia|hCoV-19/Singapore/18/2020|EPI ISL 418999|A|Singapore|2020-03-01	0.0003062196	Asia
Asia|hCoV-19/Taiwan/TSGH-37/2020|EPI ISL 457733|B|Taiwan|2020-02-08	Asia|hCoV-19/Singapore/18/2020|EPI ISL 418999|A|Singapore|2020-03-01	0.0002381275	Asia
Asia|hCoV-19/Beijing/DT-BJ02/2020|EPI ISL 452359|B|China|2020-02-08	Asia|hCoV-19/Singapore/18/2020|EPI ISL 418999|A|Singapore|2020-03-01	0.0001700761	Asia
Asia|hCoV-19/Malaysia/IMR WC413/2020|EPI ISL 455791|B|Malaysia|2020-02-08	Asia|hCoV-19/Singapore/18/2020|EPI ISL 418999|A|Singapore|2020-03-01	0.0001360453	Asia
Asia|hCoV-19/Guangzhou/GZMU0039/2020|EPI ISL 429090|A|China|2020-02-08	Asia|hCoV-19/Singapore/18/2020|EPI ISL 418999|A|Singapore|2020-03-01	0.0000340092	Asia
Asia|hCoV-19/Shanghai/SH0119/2020|EPI ISL 416404|B|China|2020-02-09	Asia|hCoV-19/Singapore/18/2020|EPI ISL 418999|A|Singapore|2020-03-01	0.0000680199	Asia
Asia|hCoV-19/Sichuan/SC-PHCC2-051/2020|EPI ISL 451371|B|China|2020-02-09	Asia|hCoV-19/Singapore/18/2020|EPI ISL 418999|A|Singapore|2020-03-01	0.0000680199	Asia
Asia|hCoV-19/Sichuan/SC-PHCC1-033/2020|EPI ISL 451354|A|China|2020-02-09	Asia|hCoV-19/Singapore/18/2020|EPI ISL 418999|A|Singapore|2020-03-01	0.0002041077	Asia
Asia|hCoV-19/Malaysia/IMR WC458/2020|EPI ISL 455792|B|Malaysia|2020-02-09	Asia|hCoV-19/Singapore/18/2020|EPI ISL 418999|A|Singapore|2020-03-01	0.0001360453	Asia
Asia|hCoV-19/Fuzhou/JX2019/2020|EPI ISL 455465|B|China|2020-02-10	Asia|hCoV-19/Singapore/18/2020|EPI ISL 418999|A|Singapore|2020-03-01	0.0001700732	Asia
Asia|hCoV-19/Wuhan/HB-WH2-163/2020|EPI ISL 454930|B|China|2020-02-10	Asia|hCoV-19/Singapore/18/2020|EPI ISL 418999|A|Singapore|2020-03-01	0.0001360453	Asia
Asia|hCoV-19/Beijing/BJ782/2020|EPI ISL 430741|A|China|2020-02-10	Asia|hCoV-19/Singapore/18/2020|EPI ISL 418999|A|Singapore|2020-03-01	0.0001360453	Asia
Asia|hCoV-19/Japan/Hu DP Kng 19-027/2020|EPI ISL 412969|B|Japan|2020-02-10	Asia|hCoV-19/Singapore/18/2020|EPI ISL 418999|A|Singapore|2020-03-01	0.0001360517	Asia
Asia|hCoV-19/Vietnam/CM99/2020|EPI ISL 416429|A|Vietnam|2020-02-11	Asia|hCoV-19/Singapore/18/2020|EPI ISL 418999|A|Singapore|2020-03-01	0.0001700732	Asia
Asia|hCoV-19/Wuhan/HB-WH3-171/2020|EPI ISL 454937|B|China|2020-02-11	Asia|hCoV-19/Singapore/18/2020|EPI ISL 418999|A|Singapore|2020-03-01	0.0001020319	Asia
Asia|hCoV-19/Hong Kong/HKPU48-0202/2020|EPI ISL 419222|B|Hong Kong|2020-02-11	Asia|hCoV-19/Singapore/18/2020|EPI ISL 418999|A|Singapore|2020-03-01	0.0002041077	Asia
Asia|hCoV-19/Beijing/DT-BJ01/2020|EPI ISL 452358|B|China|2020-02-11	Asia|hCoV-19/Singapore/18/2020|EPI ISL 418999|A|Singapore|2020-03-01	0.0000680199	Asia
Asia|hCoV-19/Yichun/JX2424/2020|EPI ISL 455467|B|China|2020-02-12	Asia|hCoV-19/Singapore/18/2020|EPI ISL 418999|A|Singapore|2020-03-01	0.0000680199	Asia
Asia|hCoV-19/Malaysia/IMR WC627/2020|EPI ISL 430444|B|Malaysia|2020-02-12	Asia|hCoV-19/Singapore/18/2020|EPI ISL 418999|A|Singapore|2020-03-01	0.0001360453	Asia
Asia|hCoV-19/Sichuan/SC-PHCC2-044/2020|EPI ISL 451364|B|China|2020-02-12	Asia|hCoV-19/Singapore/18/2020|EPI ISL 418999|A|Singapore|2020-03-01	0.0002043545	Asia
Asia|hCoV-19/Sichuan/SC-PHCC1-034/2020|EPI ISL 451355|B|China|2020-02-12	Asia|hCoV-19/Singapore/18/2020|EPI ISL 418999|A|Singapore|2020-03-01	0.0000680963	Asia
Asia|hCoV-19/Shanghai/SH0110/2020|EPI ISL 416399|B|China|2020-02-13	Asia|hCoV-19/Singapore/18/2020|EPI ISL 418999|A|Singapore|2020-03-01	0.0001700681	Asia
Asia|hCoV-19/Saudi Arabia/553/2020|EPI ISL 490002|B.1.246|Saudi Arabia|2020-02-13	Asia|hCoV-19/Singapore/18/2020|EPI ISL 418999|A|Singapore|2020-03-01	0.0004763299	Asia
Asia|hCoV-19/Singapore/14/2020|EPI ISL 414380|A|Singapore|2020-02-13	Asia|hCoV-19/Singapore/18/2020|EPI ISL 418999|A|Singapore|2020-03-01	0.0000340092	Asia
Asia|hCoV-19/Japan/PG-0114/2020|EPI ISL 479850|B|Japan|2020-02-13	Asia|hCoV-19/Singapore/18/2020|EPI ISL 418999|A|Singapore|2020-03-01	0.0001360517	Asia
Asia|hCoV-19/Shanghai/SH0102/2020|EPI ISL 416394|B|China|2020-02-14	Asia|hCoV-19/Singapore/18/2020|EPI ISL 418999|A|Singapore|2020-03-01	0.0001020367	Asia
Asia|hCoV-19/Japan/Hu DP Kng 19-031/2020|EPI ISL 420889|B|Japan|2020-02-14	Asia|hCoV-19/Singapore/18/2020|EPI ISL 418999|A|Singapore|2020-03-01	0.0001700761	Asia
Asia|hCoV-19/Singapore/14Clin/2020|EPI ISL 418998|A|Singapore|2020-02-14	Asia|hCoV-19/Singapore/18/2020|EPI ISL 418999|A|Singapore|2020-03-01	0.0000340092	Asia
Asia|hCoV-19/Wuhan/HB-WHCM2-265/2020|EPI ISL 455000|B|China|2020-02-14	Asia|hCoV-19/Singapore/18/2020|EPI ISL 418999|A|Singapore|2020-03-01	0.0001702513	Asia
Asia|hCoV-19/Japan/DP0190/2020|EPI ISL 416581|B|Japan|2020-02-15	Asia|hCoV-19/Singapore/18/2020|EPI ISL 418999|A|Singapore|2020-03-01	0.0001700681	Asia
Asia|hCoV-19/Japan/DP0196/2020|EPI ISL 416583|B|Japan|2020-02-15	Asia|hCoV-19/Singapore/18/2020|EPI ISL 418999|A|Singapore|2020-03-01	0.0001360517	Asia
Asia|hCoV-19/Japan/DP0027/2020|EPI ISL 416566|B|Japan|2020-02-15	Asia|hCoV-19/Singapore/18/2020|EPI ISL 418999|A|Singapore|2020-03-01	0.0001700783	Asia
Asia|hCoV-19/Japan/DP0200/2020|EPI ISL 416584|B|Japan|2020-02-15	Asia|hCoV-19/Singapore/18/2020|EPI ISL 418999|A|Singapore|2020-03-01	0.0001700783	Asia
Asia|hCoV-19/Japan/DP0287/2020|EPI ISL 416589|B|Japan|2020-02-16	Asia|hCoV-19/Singapore/18/2020|EPI ISL 418999|A|Singapore|2020-03-01	0.0002041112	Asia
Asia|hCoV-19/Japan/DP0357/2020|EPI ISL 416598|B|Japan|2020-02-16	Asia|hCoV-19/Singapore/18/2020|EPI ISL 418999|A|Singapore|2020-03-01	0.0001360517	Asia
Asia|hCoV-19/Singapore/36nan/2020|EPI ISL 538435|B|Singapore|2020-02-16	Asia|hCoV-19/Singapore/18/2020|EPI ISL 418999|A|Singapore|2020-03-01	0.0001020367	Asia
Asia|hCoV-19/Japan/DP0290/2020|EPI ISL 416591|B|Japan|2020-02-16	Asia|hCoV-19/Singapore/18/2020|EPI ISL 418999|A|Singapore|2020-03-01	0.0001360517	Asia
Asia|hCoV-19/Guangzhou/GZMU0092/2020|EPI ISL 457694|B|China|2020-02-17	Asia|hCoV-19/Singapore/18/2020|EPI ISL 418999|A|Singapore|2020-03-01	0.0002040921	Asia
Asia|hCoV-19/Japan/DP0786/2020|EPI ISL 416628|B|Japan|2020-02-17	Asia|hCoV-19/Singapore/18/2020|EPI ISL 418999|A|Singapore|2020-03-01	0.0001020367	Asia
Asia|hCoV-19/Wuhan/HB-WH5-231/2020|EPI ISL 454974|B|China|2020-02-17	Asia|hCoV-19/Singapore/18/2020|EPI ISL 418999|A|Singapore|2020-03-01	0.0001360517	Asia
Asia|hCoV-19/Wuhan/HB-WHCM2-267/2020|EPI ISL 455002|B|China|2020-02-17	Asia|hCoV-19/Singapore/18/2020|EPI ISL 418999|A|Singapore|2020-03-01	0.0001361982	Asia
Asia|hCoV-19/Saudi Arabia/596/2020|EPI ISL 490006|B.1.247|Saudi Arabia|2020-02-18	Asia|hCoV-19/Singapore/18/2020|EPI ISL 418999|A|Singapore|2020-03-01	0.0003742185	Asia
Asia|hCoV-19/Singapore/13/2020|EPI ISL 414379|A|Singapore|2020-02-18	Asia|hCoV-19/Singapore/18/2020|EPI ISL 418999|A|Singapore|2020-03-01	0.0001020319	Asia
Asia|hCoV-19/Saudi Arabia/583/2020|EPI ISL 490005|B.1.246|Saudi Arabia|2020-02-18	Asia|hCoV-19/Singapore/18/2020|EPI ISL 418999|A|Singapore|2020-03-01	0.0003742185	Asia
Asia|hCoV-19/Singapore/654/2020|EPI ISL 493414|B|Singapore|2020-02-18	Asia|hCoV-19/Singapore/18/2020|EPI ISL 418999|A|Singapore|2020-03-01	0.0001361739	Asia
Asia|hCoV-19/Singapore/469/2020|EPI ISL 476795|B|Singapore|2020-02-19	Asia|hCoV-19/Singapore/18/2020|EPI ISL 418999|A|Singapore|2020-03-01	0.0000340092	Asia
Asia|hCoV-19/South Korea/KCDC2018/2020|EPI ISL 427812|A|South Korea|2020-02-19	Asia|hCoV-19/Singapore/18/2020|EPI ISL 418999|A|Singapore|2020-03-01	0.0001020367	Asia
Asia|hCoV-19/Hong Kong/HKPU63-1402/2020|EPI ISL 419231|B|Hong Kong|2020-02-19	Asia|hCoV-19/Singapore/18/2020|EPI ISL 418999|A|Singapore|2020-03-01	0.0001360581	Asia
Asia|hCoV-19/Sichuan/SC-LZ-079/2020|EPI ISL 451318|B|China|2020-02-19	Asia|hCoV-19/Singapore/18/2020|EPI ISL 418999|A|Singapore|2020-03-01	0.0001020319	Asia
Asia|hCoV-19/South Korea/KCDC2035/2020|EPI ISL 497956|B|South Korea|2020-02-20	Asia|hCoV-19/Singapore/18/2020|EPI ISL 418999|A|Singapore|2020-03-01	0.0002381275	Asia
Asia|hCoV-19/South Korea/KCDC2033/2020|EPI ISL 497954|B|South Korea|2020-02-20	Asia|hCoV-19/Singapore/18/2020|EPI ISL 418999|A|Singapore|2020-03-01	0.0002040955	Asia
Asia|hCoV-19/Guangzhou/GZMU0099/2020|EPI ISL 457696|A|China|2020-02-20	Asia|hCoV-19/Singapore/18/2020|EPI ISL 418999|A|Singapore|2020-03-01	0.0000340092	Asia
Asia|hCoV-19/Sichuan/SC-PHCC1-026/2020|EPI ISL 451347|B|China|2020-02-20	Asia|hCoV-19/Singapore/18/2020|EPI ISL 418999|A|Singapore|2020-03-01	0.0001365714	Asia
Asia|hCoV-19/South Korea/KCDC2074/2020|EPI ISL 497975|B|South Korea|2020-02-21	Asia|hCoV-19/Singapore/18/2020|EPI ISL 418999|A|Singapore|2020-03-01	0.0002381163	Asia
Asia|hCoV-19/South Korea/KCDC2046/2020|EPI ISL 471452|B|South Korea|2020-02-21	Asia|hCoV-19/Singapore/18/2020|EPI ISL 418999|A|Singapore|2020-03-01	0.0002381163	Asia
Asia|hCoV-19/Wuhan/HB-WH2-149/2020|EPI ISL 454921|B|China|2020-02-21	Asia|hCoV-19/Singapore/18/2020|EPI ISL 418999|A|Singapore|2020-03-01	0.0002721340	Asia
Asia|hCoV-19/South Korea/KCDC2051/2020|EPI ISL 481371|A|South Korea|2020-02-21	Asia|hCoV-19/Singapore/18/2020|EPI ISL 418999|A|Singapore|2020-03-01	0.0001700761	Asia
Asia|hCoV-19/Wuhan/HB-WH5-229/2020|EPI ISL 454973|B|China|2020-02-22	Asia|hCoV-19/Singapore/18/2020|EPI ISL 418999|A|Singapore|2020-03-01	0.0000680199	Asia
Asia|hCoV-19/Japan/PG-0363/2020|EPI ISL 480033|B|Japan|2020-02-22	Asia|hCoV-19/Singapore/18/2020|EPI ISL 418999|A|Singapore|2020-03-01	0.0001020367	Asia
Asia|hCoV-19/Wuhan/HB-WH1-134/2020|EPI ISL 454911|B|China|2020-02-22	Asia|hCoV-19/Singapore/18/2020|EPI ISL 418999|A|Singapore|2020-03-01	0.0001360581	Asia
Asia|hCoV-19/Wuhan/HB-WHCM2-278/2020|EPI ISL 455010|B|China|2020-02-22	Asia|hCoV-19/Singapore/18/2020|EPI ISL 418999|A|Singapore|2020-03-01	0.0002043153	Asia
Asia|hCoV-19/Wuhan/HB-WHCM2-274/2020|EPI ISL 455008|B|China|2020-02-23	Asia|hCoV-19/Singapore/18/2020|EPI ISL 418999|A|Singapore|2020-03-01	0.0002383911	Asia
Asia|hCoV-19/Hefei/2/2020|EPI ISL 412026|B|China|2020-02-23	Asia|hCoV-19/Singapore/18/2020|EPI ISL 418999|A|Singapore|2020-03-01	0.0000680199	Asia
Asia|hCoV-19/South Korea/KCDC2013/2020|EPI ISL 426183|A|South Korea|2020-02-23	Asia|hCoV-19/Singapore/18/2020|EPI ISL 418999|A|Singapore|2020-03-01	0.0002040921	Asia
Asia|hCoV-19/Oman/RESP-20-797/2020|EPI ISL 457701|B.4|Oman|2020-02-23	Asia|hCoV-19/Singapore/18/2020|EPI ISL 418999|A|Singapore|2020-03-01	0.0002721595	Asia
Asia|hCoV-19/Wuhan/HB-WH1-138/2020|EPI ISL 454915|B|China|2020-02-24	Asia|hCoV-19/Singapore/18/2020|EPI ISL 418999|A|Singapore|2020-03-01	0.0001360453	Asia
Asia|hCoV-19/Hong Kong/HKU-200723-017/2020|EPI ISL 497784|B|Hong Kong|2020-02-24	Asia|hCoV-19/Singapore/18/2020|EPI ISL 418999|A|Singapore|2020-03-01	0.0001360517	Asia
Asia|hCoV-19/Wuhan/HB-WHCM2-276/2020|EPI ISL 455009|B|China|2020-02-24	Asia|hCoV-19/Singapore/18/2020|EPI ISL 418999|A|Singapore|2020-03-01	0.0002043153	Asia
Asia|hCoV-19/Henan/HN03/2020|EPI ISL 450442|A|China|2020-02-24	Asia|hCoV-19/Singapore/18/2020|EPI ISL 418999|A|Singapore|2020-03-01	0.0001360558	Asia
Asia|hCoV-19/Taiwan/TSGH-26/2020|EPI ISL 447252|B.4|Taiwan|2020-02-25	Asia|hCoV-19/Singapore/18/2020|EPI ISL 418999|A|Singapore|2020-03-01	0.0004764415	Asia
Asia|hCoV-19/United Arab Emirates/L6599/2020|EPI ISL 435138|B|United Arab Emirates|2020-02-25	Asia|hCoV-19/Singapore/18/2020|EPI ISL 418999|A|Singapore|2020-03-01	0.0002721131	Asia
Asia|hCoV-19/Guangzhou/GZMU0016/2020|EPI ISL 414663|A|China|2020-02-25	Asia|hCoV-19/Singapore/18/2020|EPI ISL 418999|A|Singapore|2020-03-01	0.0000340092	Asia
Asia|hCoV-19/Guangzhou/GZMU0014/2020|EPI ISL 414692|B|China|2020-02-25	Asia|hCoV-19/Singapore/18/2020|EPI ISL 418999|A|Singapore|2020-03-01	0.0001700732	Asia
Asia|hCoV-19/Wuhan/HB-WHCM2-272/2020|EPI ISL 455007|B|China|2020-02-26	Asia|hCoV-19/Singapore/18/2020|EPI ISL 418999|A|Singapore|2020-03-01	0.0002383728	Asia
Asia|hCoV-19/Nanchang/JXN3T4/2020|EPI ISL 421246|A|China|2020-02-26	Asia|hCoV-19/Singapore/18/2020|EPI ISL 418999|A|Singapore|2020-03-01	0.0000340092	Asia
Asia|hCoV-19/Taiwan/CGMH-CGU-03/2020|EPI ISL 415741|B.4|Taiwan|2020-02-26	Asia|hCoV-19/Singapore/18/2020|EPI ISL 418999|A|Singapore|2020-03-01	0.0003061714	Asia
Asia|hCoV-19/Guangzhou/GZMU0117/2020|EPI ISL 457698|B|China|2020-02-26	Asia|hCoV-19/Singapore/18/2020|EPI ISL 418999|A|Singapore|2020-03-01	0.0002381123	Asia
Asia|hCoV-19/Saudi Arabia/656/2020|EPI ISL 490010|B.1.247|Saudi Arabia|2020-02-26	Asia|hCoV-19/Singapore/18/2020|EPI ISL 418999|A|Singapore|2020-03-01	0.0003742361	Asia
Asia|hCoV-19/Taiwan/CGMH-CGU-05/2020|EPI ISL 415743|B.4|Taiwan|2020-02-27	Asia|hCoV-19/Singapore/18/2020|EPI ISL 418999|A|Singapore|2020-03-01	0.0003061714	Asia
Asia|hCoV-19/Wuhan/HB-WH1-140/2020|EPI ISL 454916|B|China|2020-02-27	Asia|hCoV-19/Singapore/18/2020|EPI ISL 418999|A|Singapore|2020-03-01	0.0001360453	Asia
Asia|hCoV-19/Saudi Arabia/671/2020|EPI ISL 490011|B.1.246|Saudi Arabia|2020-02-27	Asia|hCoV-19/Singapore/18/2020|EPI ISL 418999|A|Singapore|2020-03-01	0.0004082346	Asia
Asia|hCoV-19/Lebanon/S5 762/2020|EPI ISL 450512|B.4|Lebanon|2020-02-27	Asia|hCoV-19/Singapore/18/2020|EPI ISL 418999|A|Singapore|2020-03-01	0.0003742536	Asia
Asia|hCoV-19/South Korea/KUMC03/2020|EPI ISL 413513|A|South Korea|2020-02-27	Asia|hCoV-19/Singapore/18/2020|EPI ISL 418999|A|Singapore|2020-03-01	0.0001020367	Asia
Asia|hCoV-19/Singapore/12Clin/2020|EPI ISL 418995|A|Singapore|2020-02-28	Asia|hCoV-19/Singapore/18/2020|EPI ISL 418999|A|Singapore|2020-03-01	0.0000680230	Asia
Asia|hCoV-19/Wuhan/HB-WHCM-113/2020|EPI ISL 454993|B|China|2020-02-28	Asia|hCoV-19/Singapore/18/2020|EPI ISL 418999|A|Singapore|2020-03-01	0.0001020367	Asia
Asia|hCoV-19/Wuhan/HB-WH2-158/2020|EPI ISL 454926|B|China|2020-02-28	Asia|hCoV-19/Singapore/18/2020|EPI ISL 418999|A|Singapore|2020-03-01	0.0001700732	Asia
Asia|hCoV-19/Wuhan/HB-WH2-160/2020|EPI ISL 454928|B|China|2020-02-28	Asia|hCoV-19/Singapore/18/2020|EPI ISL 418999|A|Singapore|2020-03-01	0.0000680199	Asia
Asia|hCoV-19/Wuhan/HB-WH2-155/2020|EPI ISL 454923|B|China|2020-02-28	Asia|hCoV-19/Singapore/18/2020|EPI ISL 418999|A|Singapore|2020-03-01	0.0001700732	Asia
Asia|hCoV-19/Malaysia/IMR WC1098/2020|EPI ISL 430442|B|Malaysia|2020-02-29	Asia|hCoV-19/Singapore/18/2020|EPI ISL 418999|A|Singapore|2020-03-01	0.0000680546	Asia
Asia|hCoV-19/Malaysia/IMR WC1097/2020|EPI ISL 430441|B|Malaysia|2020-02-29	Asia|hCoV-19/Singapore/18/2020|EPI ISL 418999|A|Singapore|2020-03-01	0.0000680199	Asia
Asia|hCoV-19/Taiwan/CGMH-CGU-21/2020|EPI ISL 444274|B.4|Taiwan|2020-02-29	Asia|hCoV-19/Singapore/18/2020|EPI ISL 418999|A|Singapore|2020-03-01	0.0004082729	Asia
Asia|hCoV-19/Beijing/DT-travelUSA01/2020|EPI ISL 452332|B|China|2020-02-29	Asia|hCoV-19/Singapore/18/2020|EPI ISL 418999|A|Singapore|2020-03-01	0.0000680199	Asia
Asia|hCoV-19/Malaysia/IMR WC1114/2020|EPI ISL 455793|B|Malaysia|2020-02-29	Asia|hCoV-19/Singapore/18/2020|EPI ISL 418999|A|Singapore|2020-03-01	0.0002041156	Asia
Asia|hCoV-19/Wuhan/HB-WH5-232/2020|EPI ISL 454975|B|China|2020-03-01	Asia|hCoV-19/Singapore/18/2020|EPI ISL 418999|A|Singapore|2020-03-01	0.0002041016	Asia
Asia|hCoV-19/Wuhan/IVDC-HB-04/2020|EPI ISL 402120|B|China|2020-01-01	Asia|hCoV-19/Israel/ISR IT0320/2020|EPI ISL 419210|B.1.1|Israel|2020-03-01	0.0003358368	Asia
Asia|hCoV-19/Wuhan/IPBCAMS-WH-05/2020|EPI ISL 403928|B|China|2020-01-01	Asia|hCoV-19/Israel/ISR IT0320/2020|EPI ISL 419210|B.1.1|Israel|2020-03-01	0.0003022609	Asia
Asia|hCoV-19/Wuhan/WH03/2020|EPI ISL 406800|B|China|2020-01-01	Asia|hCoV-19/Israel/ISR IT0320/2020|EPI ISL 419210|B.1.1|Israel|2020-03-01	0.0002686585	Asia
Asia|hCoV-19/Wuhan/WHU01/2020|EPI ISL 406716|B|China|2020-01-02	Asia|hCoV-19/Israel/ISR IT0320/2020|EPI ISL 419210|B.1.1|Israel|2020-03-01	0.0002686585	Asia
Asia|hCoV-19/Beijing/Beijing-01/2020|EPI ISL 514752|B|China|2020-01-03	Asia|hCoV-19/Israel/ISR IT0320/2020|EPI ISL 419210|B.1.1|Israel|2020-03-01	0.0003022470	Asia
Asia|hCoV-19/Thailand/NIH-15/2020|EPI ISL 434692|B|Thailand|2020-01-05	Asia|hCoV-19/Israel/ISR IT0320/2020|EPI ISL 419210|B.1.1|Israel|2020-03-01	0.0002688752	Asia
Asia|hCoV-19/Wuhan/WH04/2020|EPI ISL 406801|A|China|2020-01-05	Asia|hCoV-19/Israel/ISR IT0320/2020|EPI ISL 419210|B.1.1|Israel|2020-03-01	0.0003358368	Asia
Asia|hCoV-19/Thailand/61/2020|EPI ISL 403962|B|Thailand|2020-01-08	Asia|hCoV-19/Israel/ISR IT0320/2020|EPI ISL 419210|B.1.1|Israel|2020-03-01	0.0002686585	Asia
Asia|hCoV-19/Jingzhou/HBCDC-HB-01/2020|EPI ISL 412459|B|China|2020-01-08	Asia|hCoV-19/Israel/ISR IT0320/2020|EPI ISL 419210|B.1.1|Israel|2020-03-01	0.0004366274	Asia
Asia|hCoV-19/Beijing/WH-09/2020|EPI ISL 411957|B|China|2020-01-08	Asia|hCoV-19/Israel/ISR IT0320/2020|EPI ISL 419210|B.1.1|Israel|2020-03-01	0.0003022470	Asia
Asia|hCoV-19/Shenzhen/HKU-SZ-002/2020|EPI ISL 406030|A|China|2020-01-10	Asia|hCoV-19/Israel/ISR IT0320/2020|EPI ISL 419210|B.1.1|Israel|2020-03-01	0.0003694280	Asia
Asia|hCoV-19/Wuhan/OS52/2020|EPI ISL 450500|B|China|2020-01-10	Asia|hCoV-19/Israel/ISR IT0320/2020|EPI ISL 419210|B.1.1|Israel|2020-03-01	0.0004030325	Asia
Asia|hCoV-19/Shenzhen/HKU-SZ-005/2020|EPI ISL 405839|A|China|2020-01-11	Asia|hCoV-19/Israel/ISR IT0320/2020|EPI ISL 419210|B.1.1|Israel|2020-03-01	0.0004366145	Asia
Asia|hCoV-19/Jiangxi/IVDC-JX-002/2020|EPI ISL 408486|B|China|2020-01-11	Asia|hCoV-19/Israel/ISR IT0320/2020|EPI ISL 419210|B.1.1|Israel|2020-03-01	0.0003022559	Asia
Asia|hCoV-19/Shenzhen/SZTH-002/2020|EPI ISL 406593|A|China|2020-01-13	Asia|hCoV-19/Israel/ISR IT0320/2020|EPI ISL 419210|B.1.1|Israel|2020-03-01	0.0003694280	Asia
Asia|hCoV-19/Thailand/74/2020|EPI ISL 403963|B|Thailand|2020-01-13	Asia|hCoV-19/Israel/ISR IT0320/2020|EPI ISL 419210|B.1.1|Israel|2020-03-01	0.0002686585	Asia
Asia|hCoV-19/Nepal/61/2020|EPI ISL 410301|B|Nepal|2020-01-13	Asia|hCoV-19/Israel/ISR IT0320/2020|EPI ISL 419210|B.1.1|Israel|2020-03-01	0.0003023485	Asia
Asia|hCoV-19/Guangdong/20SF012/2020|EPI ISL 403932|A|China|2020-01-14	Asia|hCoV-19/Israel/ISR IT0320/2020|EPI ISL 419210|B.1.1|Israel|2020-03-01	0.0003694280	Asia
Asia|hCoV-19/Guangdong/20SF013/2020|EPI ISL 403933|A|China|2020-01-15	Asia|hCoV-19/Israel/ISR IT0320/2020|EPI ISL 419210|B.1.1|Israel|2020-03-01	0.0003694280	Asia
Asia|hCoV-19/Guangdong/20SF014/2020|EPI ISL 403934|B|China|2020-01-15	Asia|hCoV-19/Israel/ISR IT0320/2020|EPI ISL 419210|B.1.1|Israel|2020-03-01	0.0003022470	Asia
Asia|hCoV-19/Sichuan/IVDC-SC-001/2020|EPI ISL 408484|A|China|2020-01-15	Asia|hCoV-19/Israel/ISR IT0320/2020|EPI ISL 419210|B.1.1|Israel|2020-03-01	0.0004702533	Asia
Asia|hCoV-19/Thailand/Nonthaburi 68/2020|EPI ISL 447910|B|Thailand|2020-01-15	Asia|hCoV-19/Israel/ISR IT0320/2020|EPI ISL 419210|B.1.1|Israel|2020-03-01	0.0002686585	Asia
Asia|hCoV-19/Shenzhen/SZTH-003/2020|EPI ISL 406594|B|China|2020-01-16	Asia|hCoV-19/Israel/ISR IT0320/2020|EPI ISL 419210|B.1.1|Israel|2020-03-01	0.0003358368	Asia
Asia|hCoV-19/Zhejiang/WZ-01/2020|EPI ISL 404227|B|China|2020-01-16	Asia|hCoV-19/Israel/ISR IT0320/2020|EPI ISL 419210|B.1.1|Israel|2020-03-01	0.0003022470	Asia
Asia|hCoV-19/Shenzhen/SZTH-004/2020|EPI ISL 406595|B|China|2020-01-16	Asia|hCoV-19/Israel/ISR IT0320/2020|EPI ISL 419210|B.1.1|Israel|2020-03-01	0.0005711074	Asia
Asia|hCoV-19/Thailand/NIH-59/2020|EPI ISL 434693|B|Thailand|2020-01-16	Asia|hCoV-19/Israel/ISR IT0320/2020|EPI ISL 419210|B.1.1|Israel|2020-03-01	0.0002686765	Asia
Asia|hCoV-19/Hunan/HN-CIDC-P2/2020|EPI ISL 539333|B|China|2020-01-17	Asia|hCoV-19/Israel/ISR IT0320/2020|EPI ISL 419210|B.1.1|Israel|2020-03-01	0.0003022609	Asia
Asia|hCoV-19/Guangdong/20SF028/2020|EPI ISL 403936|B|China|2020-01-17	Asia|hCoV-19/Israel/ISR IT0320/2020|EPI ISL 419210|B.1.1|Israel|2020-03-01	0.0003022470	Asia
Asia|hCoV-19/Yunnan/IVDC-YN-003/2020|EPI ISL 408480|A|China|2020-01-17	Asia|hCoV-19/Israel/ISR IT0320/2020|EPI ISL 419210|B.1.1|Israel|2020-03-01	0.0003694451	Asia
Asia|hCoV-19/Zhejiang/WZ-02/2020|EPI ISL 404228|B|China|2020-01-17	Asia|hCoV-19/Israel/ISR IT0320/2020|EPI ISL 419210|B.1.1|Israel|2020-03-01	0.0002686585	Asia
Asia|hCoV-19/Wuhan/HBCDC-HB-02/2020|EPI ISL 412978|B|China|2020-01-17	Asia|hCoV-19/Israel/ISR IT0320/2020|EPI ISL 419210|B.1.1|Israel|2020-03-01	0.0004030392	Asia
Asia|hCoV-19/Guangdong/20SF040/2020|EPI ISL 403937|B|China|2020-01-18	Asia|hCoV-19/Israel/ISR IT0320/2020|EPI ISL 419210|B.1.1|Israel|2020-03-01	0.0003022470	Asia
Asia|hCoV-19/Wuhan/HBCDC-HB-03/2020|EPI ISL 412979|A|China|2020-01-18	Asia|hCoV-19/Israel/ISR IT0320/2020|EPI ISL 419210|B.1.1|Israel|2020-03-01	0.0003358368	Asia
Asia|hCoV-19/Chongqing/IVDC-CQ-001/2020|EPI ISL 408481|B|China|2020-01-18	Asia|hCoV-19/Israel/ISR IT0320/2020|EPI ISL 419210|B.1.1|Israel|2020-03-01	0.0003022609	Asia
Asia|hCoV-19/Wuhan/HBCDC-HB-04/2020|EPI ISL 412980|B|China|2020-01-18	Asia|hCoV-19/Israel/ISR IT0320/2020|EPI ISL 419210|B.1.1|Israel|2020-03-01	0.0004366145	Asia
Asia|hCoV-19/Wuhan/HBCDC-HB-05/2020|EPI ISL 412981|B.4|China|2020-01-18	Asia|hCoV-19/Israel/ISR IT0320/2020|EPI ISL 419210|B.1.1|Israel|2020-03-01	0.0004367026	Asia
Asia|hCoV-19/Guangdong/20SF043/2020|EPI ISL 428440|B|China|2020-01-18	Asia|hCoV-19/Israel/ISR IT0320/2020|EPI ISL 419210|B.1.1|Israel|2020-03-01	0.0003158678	Asia
Asia|hCoV-19/Shandong/IVDC-SD-001/2020|EPI ISL 408482|B|China|2020-01-19	Asia|hCoV-19/Israel/ISR IT0320/2020|EPI ISL 419210|B.1.1|Israel|2020-03-01	0.0005038884	Asia
Asia|hCoV-19/Hangzhou/HZCDC0001/2020|EPI ISL 407313|B|China|2020-01-19	Asia|hCoV-19/Israel/ISR IT0320/2020|EPI ISL 419210|B.1.1|Israel|2020-03-01	0.0002686585	Asia
Asia|hCoV-19/Jiangsu/IVDC-JS-001/2020|EPI ISL 408488|B|China|2020-01-19	Asia|hCoV-19/Israel/ISR IT0320/2020|EPI ISL 419210|B.1.1|Israel|2020-03-01	0.0003023828	Asia
Asia|hCoV-19/Hangzhou/HZ-1/2020|EPI ISL 406970|B|China|2020-01-20	Asia|hCoV-19/Israel/ISR IT0320/2020|EPI ISL 419210|B.1.1|Israel|2020-03-01	0.0002686585	Asia
Asia|hCoV-19/Hangzhou/HZCDC0013/2020|EPI ISL 421235|B|China|2020-01-20	Asia|hCoV-19/Israel/ISR IT0320/2020|EPI ISL 419210|B.1.1|Israel|2020-03-01	0.0003358622	Asia
Asia|hCoV-19/Guangdong/20SF123/2020|EPI ISL 428449|A|China|2020-01-20	Asia|hCoV-19/Israel/ISR IT0320/2020|EPI ISL 419210|B.1.1|Israel|2020-03-01	0.0003707480	Asia
Asia|hCoV-19/Hong Kong/VB20017970-2/2020|EPI ISL 417064|B|Hong Kong|2020-01-21	Asia|hCoV-19/Israel/ISR IT0320/2020|EPI ISL 419210|B.1.1|Israel|2020-03-01	0.0003022470	Asia
Asia|hCoV-19/Chongqing/YC01/2020|EPI ISL 408478|A|China|2020-01-21	Asia|hCoV-19/Israel/ISR IT0320/2020|EPI ISL 419210|B.1.1|Israel|2020-03-01	0.0004366145	Asia
Asia|hCoV-19/Fujian/8/2020|EPI ISL 411060|A|China|2020-01-21	Asia|hCoV-19/Israel/ISR IT0320/2020|EPI ISL 419210|B.1.1|Israel|2020-03-01	0.0003694280	Asia
Asia|hCoV-19/Hangzhou/HZCDC0091L/2020|EPI ISL 421227|B|China|2020-01-21	Asia|hCoV-19/Israel/ISR IT0320/2020|EPI ISL 419210|B.1.1|Israel|2020-03-01	0.0002686585	Asia
Asia|hCoV-19/Nanchang/JX14/2020|EPI ISL 421243|B|China|2020-01-21	Asia|hCoV-19/Israel/ISR IT0320/2020|EPI ISL 419210|B.1.1|Israel|2020-03-01	0.0004030511	Asia
Asia|hCoV-19/Hangzhou/HZ48/2020|EPI ISL 418441|B|China|2020-01-21	Asia|hCoV-19/Israel/ISR IT0320/2020|EPI ISL 419210|B.1.1|Israel|2020-03-01	0.0002686675	Asia
Asia|hCoV-19/Shanghai/SH0093/2020|EPI ISL 416389|B|China|2020-01-21	Asia|hCoV-19/Israel/ISR IT0320/2020|EPI ISL 419210|B.1.1|Israel|2020-03-01	0.0003358791	Asia
Asia|hCoV-19/Wuhan/WHUH003/2020|EPI ISL 449478|B|China|2020-01-22	Asia|hCoV-19/Israel/ISR IT0320/2020|EPI ISL 419210|B.1.1|Israel|2020-03-01	0.0005038298	Asia
Asia|hCoV-19/Wuhan/WHUH004/2020|EPI ISL 449479|B|China|2020-01-22	Asia|hCoV-19/Israel/ISR IT0320/2020|EPI ISL 419210|B.1.1|Israel|2020-03-01	0.0004702315	Asia
Asia|hCoV-19/Hong Kong/XM-PII-S4/2020|EPI ISL 417443|A|Hong Kong|2020-01-22	Asia|hCoV-19/Israel/ISR IT0320/2020|EPI ISL 419210|B.1.1|Israel|2020-03-01	0.0005716328	Asia
Asia|hCoV-19/Hangzhou/ZJU-05/2020|EPI ISL 415711|B|China|2020-01-22	Asia|hCoV-19/Israel/ISR IT0320/2020|EPI ISL 419210|B.1.1|Israel|2020-03-01	0.0002686585	Asia
Asia|hCoV-19/Wuhan/WHUH005/2020|EPI ISL 449480|B|China|2020-01-22	Asia|hCoV-19/Israel/ISR IT0320/2020|EPI ISL 419210|B.1.1|Israel|2020-03-01	0.0004366347	Asia
Asia|hCoV-19/Foshan/20SF207/2020|EPI ISL 406534|B|China|2020-01-22	Asia|hCoV-19/Israel/ISR IT0320/2020|EPI ISL 419210|B.1.1|Israel|2020-03-01	0.0003358368	Asia
Asia|hCoV-19/Zhejiang/CN5/2020|EPI ISL 455685|A|China|2020-01-22	Asia|hCoV-19/Israel/ISR IT0320/2020|EPI ISL 419210|B.1.1|Israel|2020-03-01	0.0004030392	Asia
Asia|hCoV-19/Hong Kong/HKU-902a/2020|EPI ISL 434563|B|Hong Kong|2020-01-23	Asia|hCoV-19/Israel/ISR IT0320/2020|EPI ISL 419210|B.1.1|Israel|2020-03-01	0.0003022470	Asia
Asia|hCoV-19/Japan/OS-20-07-1/2020|EPI ISL 410532|B|Japan|2020-01-23	Asia|hCoV-19/Israel/ISR IT0320/2020|EPI ISL 419210|B.1.1|Israel|2020-03-01	0.0002686585	Asia
Asia|hCoV-19/Sichuan/SC-WCH4-288/2020|EPI ISL 451390|B|China|2020-01-23	Asia|hCoV-19/Israel/ISR IT0320/2020|EPI ISL 419210|B.1.1|Israel|2020-03-01	0.0003694389	Asia
Asia|hCoV-19/Guangdong/20SF201/2020|EPI ISL 406538|B|China|2020-01-23	Asia|hCoV-19/Israel/ISR IT0320/2020|EPI ISL 419210|B.1.1|Israel|2020-03-01	0.0002686585	Asia
Asia|hCoV-19/Thailand/SI200383-NT/2020|EPI ISL 437622|B|Thailand|2020-01-23	Asia|hCoV-19/Israel/ISR IT0320/2020|EPI ISL 419210|B.1.1|Israel|2020-03-01	0.0003358523	Asia
Asia|hCoV-19/Shanghai/CH-03/2020|EPI ISL 468726|A|China|2020-01-23	Asia|hCoV-19/Israel/ISR IT0320/2020|EPI ISL 419210|B.1.1|Israel|2020-03-01	0.0004366145	Asia
Asia|hCoV-19/Jiangsu/JS01/2020|EPI ISL 411950|B|China|2020-01-23	Asia|hCoV-19/Israel/ISR IT0320/2020|EPI ISL 419210|B.1.1|Israel|2020-03-01	0.0003694280	Asia
Asia|hCoV-19/Lishui/LS003/2020|EPI ISL 495459|B|China|2020-01-24	Asia|hCoV-19/Israel/ISR IT0320/2020|EPI ISL 419210|B.1.1|Israel|2020-03-01	0.0004030578	Asia
Asia|hCoV-19/Sichuan/SC-PHCC2-040/2020|EPI ISL 451360|A|China|2020-01-24	Asia|hCoV-19/Israel/ISR IT0320/2020|EPI ISL 419210|B.1.1|Israel|2020-03-01	0.0004030206	Asia
Asia|hCoV-19/Guangdong/20SF616/2020|EPI ISL 428465|B|China|2020-01-24	Asia|hCoV-19/Israel/ISR IT0320/2020|EPI ISL 419210|B.1.1|Israel|2020-03-01	0.0003358679	Asia
Asia|hCoV-19/Sichuan/SC-PHCC1-022/2020|EPI ISL 451345|B.1|China|2020-01-24	Asia|hCoV-19/Israel/ISR IT0320/2020|EPI ISL 419210|B.1.1|Israel|2020-03-01	0.0001678963	Asia
Asia|hCoV-19/Malaysia/MKAK-CL-2020-5045/2020|EPI ISL 416829|B|Malaysia|2020-01-24	Asia|hCoV-19/Israel/ISR IT0320/2020|EPI ISL 419210|B.1.1|Israel|2020-03-01	0.0003694451	Asia
Asia|hCoV-19/Hong Kong/HKU-902b/2020|EPI ISL 434564|B|Hong Kong|2020-01-24	Asia|hCoV-19/Israel/ISR IT0320/2020|EPI ISL 419210|B.1.1|Israel|2020-03-01	0.0003022470	Asia
Asia|hCoV-19/Shanghai/SH0002/2020|EPI ISL 416316|A|China|2020-01-25	Asia|hCoV-19/Israel/ISR IT0320/2020|EPI ISL 419210|B.1.1|Israel|2020-03-01	0.0004030444	Asia
Asia|hCoV-19/Lishui/LS111/2020|EPI ISL 429852|B|China|2020-01-25	Asia|hCoV-19/Israel/ISR IT0320/2020|EPI ISL 419210|B.1.1|Israel|2020-03-01	0.0004030578	Asia
Asia|hCoV-19/Hangzhou/ZJU-01/2020|EPI ISL 415709|B|China|2020-01-25	Asia|hCoV-19/Israel/ISR IT0320/2020|EPI ISL 419210|B.1.1|Israel|2020-03-01	0.0003694731	Asia
Asia|hCoV-19/Japan/NA-20-05-1/2020|EPI ISL 410531|B|Japan|2020-01-25	Asia|hCoV-19/Israel/ISR IT0320/2020|EPI ISL 419210|B.1.1|Israel|2020-03-01	0.0002686585	Asia
Asia|hCoV-19/Wuhan/0125-A168/2020|EPI ISL 493159|B|China|2020-01-25	Asia|hCoV-19/Israel/ISR IT0320/2020|EPI ISL 419210|B.1.1|Israel|2020-03-01	0.0003694560	Asia
Asia|hCoV-19/Wuhan/YB012506/2020|EPI ISL 450504|B|China|2020-01-25	Asia|hCoV-19/Israel/ISR IT0320/2020|EPI ISL 419210|B.1.1|Israel|2020-03-01	0.0003022470	Asia
Asia|hCoV-19/Wuhan/0125-A164/2020|EPI ISL 493157|B|China|2020-01-25	Asia|hCoV-19/Israel/ISR IT0320/2020|EPI ISL 419210|B.1.1|Israel|2020-03-01	0.0002686585	Asia
Asia|hCoV-19/Guangdong/20SF629/2020|EPI ISL 428466|B|China|2020-01-26	Asia|hCoV-19/Israel/ISR IT0320/2020|EPI ISL 419210|B.1.1|Israel|2020-03-01	0.0003694560	Asia
Asia|hCoV-19/Wuhan/0126-C10/2020|EPI ISL 493169|A|China|2020-01-26	Asia|hCoV-19/Israel/ISR IT0320/2020|EPI ISL 419210|B.1.1|Israel|2020-03-01	0.0004366347	Asia
Asia|hCoV-19/Hangzhou/ZJU-02/2020|EPI ISL 416042|A|China|2020-01-26	Asia|hCoV-19/Israel/ISR IT0320/2020|EPI ISL 419210|B.1.1|Israel|2020-03-01	0.0003358368	Asia
Asia|hCoV-19/Wuhan/0126-C98/2020|EPI ISL 493181|A|China|2020-01-26	Asia|hCoV-19/Israel/ISR IT0320/2020|EPI ISL 419210|B.1.1|Israel|2020-03-01	0.0003694280	Asia
Asia|hCoV-19/Beijing/105/2020|EPI ISL 413518|A|China|2020-01-26	Asia|hCoV-19/Israel/ISR IT0320/2020|EPI ISL 419210|B.1.1|Israel|2020-03-01	0.0004030392	Asia
Asia|hCoV-19/Wuhan/YB012611/2020|EPI ISL 450501|B|China|2020-01-26	Asia|hCoV-19/Israel/ISR IT0320/2020|EPI ISL 419210|B.1.1|Israel|2020-03-01	0.0004030206	Asia
Asia|hCoV-19/Thailand/SI200478-NST/2020|EPI ISL 437619|B|Thailand|2020-01-26	Asia|hCoV-19/Israel/ISR IT0320/2020|EPI ISL 419210|B.1.1|Israel|2020-03-01	0.0003358523	Asia
Asia|hCoV-19/Sichuan/SC-NJ-090/2020|EPI ISL 451339|B|China|2020-01-27	Asia|hCoV-19/Israel/ISR IT0320/2020|EPI ISL 419210|B.1.1|Israel|2020-03-01	0.0002689566	Asia
Asia|hCoV-19/Sichuan/SC-MY-053/2020|EPI ISL 451319|B|China|2020-01-27	Asia|hCoV-19/Israel/ISR IT0320/2020|EPI ISL 419210|B.1.1|Israel|2020-03-01	0.0003694280	Asia
Asia|hCoV-19/Hong Kong/HKU-903b/2020|EPI ISL 434566|B.4|Hong Kong|2020-01-27	Asia|hCoV-19/Israel/ISR IT0320/2020|EPI ISL 419210|B.1.1|Israel|2020-03-01	0.0004030698	Asia
Asia|hCoV-19/Singapore/7/2020|EPI ISL 410713|B|Singapore|2020-01-27	Asia|hCoV-19/Israel/ISR IT0320/2020|EPI ISL 419210|B.1.1|Israel|2020-03-01	0.0003358523	Asia
Asia|hCoV-19/Hong Kong/HKU-908a/2020|EPI ISL 434569|B|Hong Kong|2020-01-27	Asia|hCoV-19/Israel/ISR IT0320/2020|EPI ISL 419210|B.1.1|Israel|2020-03-01	0.0003358523	Asia
Asia|hCoV-19/Sichuan/SC-PHCC2-039/2020|EPI ISL 451359|B|China|2020-01-27	Asia|hCoV-19/Israel/ISR IT0320/2020|EPI ISL 419210|B.1.1|Israel|2020-03-01	0.0003022559	Asia
Asia|hCoV-19/Nanchang/JX149/2020|EPI ISL 421247|A|China|2020-01-27	Asia|hCoV-19/Israel/ISR IT0320/2020|EPI ISL 419210|B.1.1|Israel|2020-03-01	0.0003358368	Asia
Asia|hCoV-19/Guangdong/20SF812/2020|EPI ISL 428475|B|China|2020-01-28	Asia|hCoV-19/Israel/ISR IT0320/2020|EPI ISL 419210|B.1.1|Israel|2020-03-01	0.0004702454	Asia
Asia|hCoV-19/Beijing/Wuhan IME-BJ04/2020|EPI ISL 424358|A|China|2020-01-28	Asia|hCoV-19/Israel/ISR IT0320/2020|EPI ISL 419210|B.1.1|Israel|2020-03-01	0.0004366476	Asia
Asia|hCoV-19/Shanghai/SH0007/2020|EPI ISL 416320|B|China|2020-01-28	Asia|hCoV-19/Israel/ISR IT0320/2020|EPI ISL 419210|B.1.1|Israel|2020-03-01	0.0003694389	Asia
Asia|hCoV-19/Guangdong/20SF813/2020|EPI ISL 428476|A|China|2020-01-28	Asia|hCoV-19/Israel/ISR IT0320/2020|EPI ISL 419210|B.1.1|Israel|2020-03-01	0.0003358368	Asia
Asia|hCoV-19/Shanghai/SH0008/2020|EPI ISL 416321|B|China|2020-01-28	Asia|hCoV-19/Israel/ISR IT0320/2020|EPI ISL 419210|B.1.1|Israel|2020-03-01	0.0004030205	Asia
Asia|hCoV-19/Beijing/233/2020|EPI ISL 413520|A|China|2020-01-28	Asia|hCoV-19/Israel/ISR IT0320/2020|EPI ISL 419210|B.1.1|Israel|2020-03-01	0.0004366549	Asia
Asia|hCoV-19/Beijing/231/2020|EPI ISL 413519|A|China|2020-01-28	Asia|hCoV-19/Israel/ISR IT0320/2020|EPI ISL 419210|B.1.1|Israel|2020-03-01	0.0004030392	Asia
Asia|hCoV-19/Shanghai/SH0009/2020|EPI ISL 416322|B|China|2020-01-29	Asia|hCoV-19/Israel/ISR IT0320/2020|EPI ISL 419210|B.1.1|Israel|2020-03-01	0.0003694280	Asia
Asia|hCoV-19/Shanghai/SH0010/2020|EPI ISL 416323|A|China|2020-01-29	Asia|hCoV-19/Israel/ISR IT0320/2020|EPI ISL 419210|B.1.1|Israel|2020-03-01	0.0004030206	Asia
Asia|hCoV-19/Sichuan/SC-NC-077/2020|EPI ISL 451336|B|China|2020-01-29	Asia|hCoV-19/Israel/ISR IT0320/2020|EPI ISL 419210|B.1.1|Israel|2020-03-01	0.0003025913	Asia
Asia|hCoV-19/Nanchang/JX174/2020|EPI ISL 421238|A|China|2020-01-29	Asia|hCoV-19/Israel/ISR IT0320/2020|EPI ISL 419210|B.1.1|Israel|2020-03-01	0.0004030325	Asia
Asia|hCoV-19/Hong Kong/HKU-200723-030/2020|EPI ISL 497797|B|Hong Kong|2020-01-29	Asia|hCoV-19/Israel/ISR IT0320/2020|EPI ISL 419210|B.1.1|Israel|2020-03-01	0.0003022470	Asia
Asia|hCoV-19/Hunan/HN-CIDC-P10/2020|EPI ISL 539338|B|China|2020-01-29	Asia|hCoV-19/Israel/ISR IT0320/2020|EPI ISL 419210|B.1.1|Israel|2020-03-01	0.0003022609	Asia
Asia|hCoV-19/Japan/TY-WK-012/2020|EPI ISL 408665|A|Japan|2020-01-29	Asia|hCoV-19/Israel/ISR IT0320/2020|EPI ISL 419210|B.1.1|Israel|2020-03-01	0.0004366145	Asia
Asia|hCoV-19/Shandong/LY008-2/2020|EPI ISL 414941|B|China|2020-01-30	Asia|hCoV-19/Israel/ISR IT0320/2020|EPI ISL 419210|B.1.1|Israel|2020-03-01	0.0003694280	Asia
Asia|hCoV-19/Sichuan/SC-NC-078/2020|EPI ISL 451337|B|China|2020-01-30	Asia|hCoV-19/Israel/ISR IT0320/2020|EPI ISL 419210|B.1.1|Israel|2020-03-01	0.0004030578	Asia
Asia|hCoV-19/Nanchang/JX177/2020|EPI ISL 421241|A|China|2020-01-30	Asia|hCoV-19/Israel/ISR IT0320/2020|EPI ISL 419210|B.1.1|Israel|2020-03-01	0.0004366145	Asia
Asia|hCoV-19/South Korea/KCDC2002/2020|EPI ISL 425118|A|South Korea|2020-01-30	Asia|hCoV-19/Israel/ISR IT0320/2020|EPI ISL 419210|B.1.1|Israel|2020-03-01	0.0004702455	Asia
Asia|hCoV-19/Shanghai/SH0022/2020|EPI ISL 416331|B.4|China|2020-01-30	Asia|hCoV-19/Israel/ISR IT0320/2020|EPI ISL 419210|B.1.1|Israel|2020-03-01	0.0004702811	Asia
Asia|hCoV-19/Hong Kong/HKU-911a/2020|EPI ISL 450409|B|Hong Kong|2020-01-30	Asia|hCoV-19/Israel/ISR IT0320/2020|EPI ISL 419210|B.1.1|Israel|2020-03-01	0.0003022470	Asia
Asia|hCoV-19/Hong Kong/HKU-904a/2020|EPI ISL 450412|B|Hong Kong|2020-01-30	Asia|hCoV-19/Israel/ISR IT0320/2020|EPI ISL 419210|B.1.1|Israel|2020-03-01	0.0004030206	Asia
Asia|hCoV-19/Taiwan/8/2020|EPI ISL 428488|B|Taiwan|2020-01-31	Asia|hCoV-19/Israel/ISR IT0320/2020|EPI ISL 419210|B.1.1|Israel|2020-03-01	0.0003358523	Asia
Asia|hCoV-19/South Korea/KCDC2062/2020|EPI ISL 497963|A|South Korea|2020-01-31	Asia|hCoV-19/Israel/ISR IT0320/2020|EPI ISL 419210|B.1.1|Israel|2020-03-01	0.0004366347	Asia
Asia|hCoV-19/Shanghai/SH0094/2020|EPI ISL 416390|B|China|2020-01-31	Asia|hCoV-19/Israel/ISR IT0320/2020|EPI ISL 419210|B.1.1|Israel|2020-03-01	0.0004030884	Asia
Asia|hCoV-19/Guangdong/2020XN4448-P0002/2020|EPI ISL 413857|B|China|2020-01-31	Asia|hCoV-19/Israel/ISR IT0320/2020|EPI ISL 419210|B.1.1|Israel|2020-03-01	0.0004366734	Asia
Asia|hCoV-19/Sichuan/SC-WCH-082/2020|EPI ISL 451374|B|China|2020-01-31	Asia|hCoV-19/Israel/ISR IT0320/2020|EPI ISL 419210|B.1.1|Israel|2020-03-01	0.0003022559	Asia
Asia|hCoV-19/Hong Kong/HKU-913a/2020|EPI ISL 450410|B|Hong Kong|2020-01-31	Asia|hCoV-19/Israel/ISR IT0320/2020|EPI ISL 419210|B.1.1|Israel|2020-03-01	0.0003694498	Asia
Asia|hCoV-19/Sichuan/SC-MY-059/2020|EPI ISL 451325|B|China|2020-01-31	Asia|hCoV-19/Israel/ISR IT0320/2020|EPI ISL 419210|B.1.1|Israel|2020-03-01	0.0004030206	Asia
Asia|hCoV-19/Thailand/SI200893-NT/2020|EPI ISL 437624|B|Thailand|2020-02-01	Asia|hCoV-19/Israel/ISR IT0320/2020|EPI ISL 419210|B.1.1|Israel|2020-03-01	0.0003358523	Asia
Asia|hCoV-19/Guangdong/GD2020080-P0010/2020|EPI ISL 413861|B|China|2020-02-01	Asia|hCoV-19/Israel/ISR IT0320/2020|EPI ISL 419210|B.1.1|Israel|2020-03-01	0.0003358467	Asia
Asia|hCoV-19/Beijing/DT-WH01/2020|EPI ISL 452360|B|China|2020-02-01	Asia|hCoV-19/Israel/ISR IT0320/2020|EPI ISL 419210|B.1.1|Israel|2020-03-01	0.0002686585	Asia
Asia|hCoV-19/Guangdong/GD2020087-P0008/2020|EPI ISL 413863|B|China|2020-02-01	Asia|hCoV-19/Israel/ISR IT0320/2020|EPI ISL 419210|B.1.1|Israel|2020-03-01	0.0003358678	Asia
Asia|hCoV-19/Yingtan/JX2480/2020|EPI ISL 455466|B|China|2020-02-01	Asia|hCoV-19/Israel/ISR IT0320/2020|EPI ISL 419210|B.1.1|Israel|2020-03-01	0.0003358368	Asia
Asia|hCoV-19/Shangrao/JX1215/2020|EPI ISL 421257|B|China|2020-02-02	Asia|hCoV-19/Israel/ISR IT0320/2020|EPI ISL 419210|B.1.1|Israel|2020-03-01	0.0003022470	Asia
Asia|hCoV-19/Shanghai/SH0012/2020|EPI ISL 416325|B|China|2020-02-02	Asia|hCoV-19/Israel/ISR IT0320/2020|EPI ISL 419210|B.1.1|Israel|2020-03-01	0.0003358622	Asia
Asia|hCoV-19/Shanghai/SH0021/2020|EPI ISL 416330|A|China|2020-02-02	Asia|hCoV-19/Israel/ISR IT0320/2020|EPI ISL 419210|B.1.1|Israel|2020-03-01	0.0004030392	Asia
Asia|hCoV-19/Shanghai/SH0114/2020|EPI ISL 416401|B|China|2020-02-02	Asia|hCoV-19/Israel/ISR IT0320/2020|EPI ISL 419210|B.1.1|Israel|2020-03-01	0.0003694389	Asia
Asia|hCoV-19/Sichuan/SC-NC-068/2020|EPI ISL 451328|B|China|2020-02-02	Asia|hCoV-19/Israel/ISR IT0320/2020|EPI ISL 419210|B.1.1|Israel|2020-03-01	0.0003694389	Asia
Asia|hCoV-19/Shangrao/JX1176/2020|EPI ISL 421251|B|China|2020-02-03	Asia|hCoV-19/Israel/ISR IT0320/2020|EPI ISL 419210|B.1.1|Israel|2020-03-01	0.0004702533	Asia
Asia|hCoV-19/Jiujiang/JX490/2020|EPI ISL 455463|B|China|2020-02-03	Asia|hCoV-19/Israel/ISR IT0320/2020|EPI ISL 419210|B.1.1|Israel|2020-03-01	0.0003022470	Asia
Asia|hCoV-19/Shangrao/JX1177/2020|EPI ISL 421250|B|China|2020-02-03	Asia|hCoV-19/Israel/ISR IT0320/2020|EPI ISL 419210|B.1.1|Israel|2020-03-01	0.0004366274	Asia
Asia|hCoV-19/Shanghai/SH0030/2020|EPI ISL 416339|B|China|2020-02-03	Asia|hCoV-19/Israel/ISR IT0320/2020|EPI ISL 419210|B.1.1|Israel|2020-03-01	0.0004366549	Asia
Asia|hCoV-19/Sichuan/SC-WCH3-259/2020|EPI ISL 451385|B|China|2020-02-03	Asia|hCoV-19/Israel/ISR IT0320/2020|EPI ISL 419210|B.1.1|Israel|2020-03-01	0.0002686585	Asia
Asia|hCoV-19/Malaysia/MKAK-CL-2020-6430/2020|EPI ISL 416886|A|Malaysia|2020-02-04	Asia|hCoV-19/Israel/ISR IT0320/2020|EPI ISL 419210|B.1.1|Israel|2020-03-01	0.0004030206	Asia
Asia|hCoV-19/Taiwan/CGMH-CGU-02/2020|EPI ISL 417518|A|Taiwan|2020-02-04	Asia|hCoV-19/Israel/ISR IT0320/2020|EPI ISL 419210|B.1.1|Israel|2020-03-01	0.0004082712	Asia
Asia|hCoV-19/Sichuan/SC-YB-086/2020|EPI ISL 451399|B|China|2020-02-04	Asia|hCoV-19/Israel/ISR IT0320/2020|EPI ISL 419210|B.1.1|Israel|2020-03-01	0.0003358931	Asia
Asia|hCoV-19/Singapore/9/2020|EPI ISL 410715|B|Singapore|2020-02-04	Asia|hCoV-19/Israel/ISR IT0320/2020|EPI ISL 419210|B.1.1|Israel|2020-03-01	0.0003358523	Asia
Asia|hCoV-19/Thailand/Samut prakarn 840/2020|EPI ISL 447919|B|Thailand|2020-02-04	Asia|hCoV-19/Israel/ISR IT0320/2020|EPI ISL 419210|B.1.1|Israel|2020-03-01	0.0003694341	Asia
Asia|hCoV-19/Guangzhou/GZMU0019/2020|EPI ISL 429080|B.1|China|2020-02-05	Asia|hCoV-19/Israel/ISR IT0320/2020|EPI ISL 419210|B.1.1|Israel|2020-03-01	0.0001678963	Asia
Asia|hCoV-19/Shangrao/JX1948/2020|EPI ISL 421240|A|China|2020-02-05	Asia|hCoV-19/Israel/ISR IT0320/2020|EPI ISL 419210|B.1.1|Israel|2020-03-01	0.0003358368	Asia
Asia|hCoV-19/Shanghai/SH0073/2020|EPI ISL 416376|B|China|2020-02-05	Asia|hCoV-19/Israel/ISR IT0320/2020|EPI ISL 419210|B.1.1|Israel|2020-03-01	0.0002686585	Asia
Asia|hCoV-19/Fuzhou/JX2012/2020|EPI ISL 455462|A|China|2020-02-05	Asia|hCoV-19/Israel/ISR IT0320/2020|EPI ISL 419210|B.1.1|Israel|2020-03-01	0.0004366145	Asia
Asia|hCoV-19/Sichuan/SC-NJ-091/2020|EPI ISL 451340|B|China|2020-02-06	Asia|hCoV-19/Israel/ISR IT0320/2020|EPI ISL 419210|B.1.1|Israel|2020-03-01	0.0005381663	Asia
Asia|hCoV-19/Yichun/JX2391/2020|EPI ISL 455461|B|China|2020-02-06	Asia|hCoV-19/Israel/ISR IT0320/2020|EPI ISL 419210|B.1.1|Israel|2020-03-01	0.0005711359	Asia
Asia|hCoV-19/South Korea/KUMC01/2020|EPI ISL 413017|B|South Korea|2020-02-06	Asia|hCoV-19/Israel/ISR IT0320/2020|EPI ISL 419210|B.1.1|Israel|2020-03-01	0.0004702751	Asia
Asia|hCoV-19/Taiwan/TSGH-36/2020|EPI ISL 457730|B|Taiwan|2020-02-06	Asia|hCoV-19/Israel/ISR IT0320/2020|EPI ISL 419210|B.1.1|Israel|2020-03-01	0.0003358679	Asia
Asia|hCoV-19/Guangzhou/GZMU0003/2020|EPI ISL 429074|B|China|2020-02-07	Asia|hCoV-19/Israel/ISR IT0320/2020|EPI ISL 419210|B.1.1|Israel|2020-03-01	0.0003022470	Asia
Asia|hCoV-19/Thailand/SI202205-NT/2020|EPI ISL 437616|A|Thailand|2020-02-07	Asia|hCoV-19/Israel/ISR IT0320/2020|EPI ISL 419210|B.1.1|Israel|2020-03-01	0.0004030392	Asia
Asia|hCoV-19/Shanghai/SH0074/2020|EPI ISL 416377|A|China|2020-02-07	Asia|hCoV-19/Israel/ISR IT0320/2020|EPI ISL 419210|B.1.1|Israel|2020-03-01	0.0003694280	Asia
Asia|hCoV-19/Taiwan/TSGH-01/2020|EPI ISL 426629|B|Taiwan|2020-02-07	Asia|hCoV-19/Israel/ISR IT0320/2020|EPI ISL 419210|B.1.1|Israel|2020-03-01	0.0005039463	Asia
Asia|hCoV-19/Taiwan/TSGH-37/2020|EPI ISL 457733|B|Taiwan|2020-02-08	Asia|hCoV-19/Israel/ISR IT0320/2020|EPI ISL 419210|B.1.1|Israel|2020-03-01	0.0004366751	Asia
Asia|hCoV-19/Beijing/DT-BJ02/2020|EPI ISL 452359|B|China|2020-02-08	Asia|hCoV-19/Israel/ISR IT0320/2020|EPI ISL 419210|B.1.1|Israel|2020-03-01	0.0003694622	Asia
Asia|hCoV-19/Malaysia/IMR WC413/2020|EPI ISL 455791|B|Malaysia|2020-02-08	Asia|hCoV-19/Israel/ISR IT0320/2020|EPI ISL 419210|B.1.1|Israel|2020-03-01	0.0003358368	Asia
Asia|hCoV-19/Guangzhou/GZMU0039/2020|EPI ISL 429090|A|China|2020-02-08	Asia|hCoV-19/Israel/ISR IT0320/2020|EPI ISL 419210|B.1.1|Israel|2020-03-01	0.0003358368	Asia
Asia|hCoV-19/Shanghai/SH0119/2020|EPI ISL 416404|B|China|2020-02-09	Asia|hCoV-19/Israel/ISR IT0320/2020|EPI ISL 419210|B.1.1|Israel|2020-03-01	0.0002686585	Asia
Asia|hCoV-19/Sichuan/SC-PHCC2-051/2020|EPI ISL 451371|B|China|2020-02-09	Asia|hCoV-19/Israel/ISR IT0320/2020|EPI ISL 419210|B.1.1|Israel|2020-03-01	0.0003694280	Asia
Asia|hCoV-19/Sichuan/SC-PHCC1-033/2020|EPI ISL 451354|A|China|2020-02-09	Asia|hCoV-19/Israel/ISR IT0320/2020|EPI ISL 419210|B.1.1|Israel|2020-03-01	0.0005375109	Asia
Asia|hCoV-19/Malaysia/IMR WC458/2020|EPI ISL 455792|B|Malaysia|2020-02-09	Asia|hCoV-19/Israel/ISR IT0320/2020|EPI ISL 419210|B.1.1|Israel|2020-03-01	0.0003358368	Asia
Asia|hCoV-19/Fuzhou/JX2019/2020|EPI ISL 455465|B|China|2020-02-10	Asia|hCoV-19/Israel/ISR IT0320/2020|EPI ISL 419210|B.1.1|Israel|2020-03-01	0.0003694560	Asia
Asia|hCoV-19/Wuhan/HB-WH2-163/2020|EPI ISL 454930|B|China|2020-02-10	Asia|hCoV-19/Israel/ISR IT0320/2020|EPI ISL 419210|B.1.1|Israel|2020-03-01	0.0003358368	Asia
Asia|hCoV-19/Beijing/BJ782/2020|EPI ISL 430741|A|China|2020-02-10	Asia|hCoV-19/Israel/ISR IT0320/2020|EPI ISL 419210|B.1.1|Israel|2020-03-01	0.0004366145	Asia
Asia|hCoV-19/Japan/Hu DP Kng 19-027/2020|EPI ISL 412969|B|Japan|2020-02-10	Asia|hCoV-19/Israel/ISR IT0320/2020|EPI ISL 419210|B.1.1|Israel|2020-03-01	0.0003358523	Asia
Asia|hCoV-19/Vietnam/CM99/2020|EPI ISL 416429|A|Vietnam|2020-02-11	Asia|hCoV-19/Israel/ISR IT0320/2020|EPI ISL 419210|B.1.1|Israel|2020-03-01	0.0005038680	Asia
Asia|hCoV-19/Wuhan/HB-WH3-171/2020|EPI ISL 454937|B|China|2020-02-11	Asia|hCoV-19/Israel/ISR IT0320/2020|EPI ISL 419210|B.1.1|Israel|2020-03-01	0.0003022470	Asia
Asia|hCoV-19/Hong Kong/HKPU48-0202/2020|EPI ISL 419222|B|Hong Kong|2020-02-11	Asia|hCoV-19/Israel/ISR IT0320/2020|EPI ISL 419210|B.1.1|Israel|2020-03-01	0.0004030817	Asia
Asia|hCoV-19/Beijing/DT-BJ01/2020|EPI ISL 452358|B|China|2020-02-11	Asia|hCoV-19/Israel/ISR IT0320/2020|EPI ISL 419210|B.1.1|Israel|2020-03-01	0.0002686585	Asia
Asia|hCoV-19/Yichun/JX2424/2020|EPI ISL 455467|B|China|2020-02-12	Asia|hCoV-19/Israel/ISR IT0320/2020|EPI ISL 419210|B.1.1|Israel|2020-03-01	0.0003694280	Asia
Asia|hCoV-19/Malaysia/IMR WC627/2020|EPI ISL 430444|B|Malaysia|2020-02-12	Asia|hCoV-19/Israel/ISR IT0320/2020|EPI ISL 419210|B.1.1|Israel|2020-03-01	0.0003358368	Asia
Asia|hCoV-19/Sichuan/SC-PHCC2-044/2020|EPI ISL 451364|B|China|2020-02-12	Asia|hCoV-19/Israel/ISR IT0320/2020|EPI ISL 419210|B.1.1|Israel|2020-03-01	0.0004035628	Asia
Asia|hCoV-19/Sichuan/SC-PHCC1-034/2020|EPI ISL 451355|B|China|2020-02-12	Asia|hCoV-19/Israel/ISR IT0320/2020|EPI ISL 419210|B.1.1|Israel|2020-03-01	0.0003025823	Asia
Asia|hCoV-19/Shanghai/SH0110/2020|EPI ISL 416399|B|China|2020-02-13	Asia|hCoV-19/Israel/ISR IT0320/2020|EPI ISL 419210|B.1.1|Israel|2020-03-01	0.0003694450	Asia
Asia|hCoV-19/Saudi Arabia/553/2020|EPI ISL 490002|B.1.246|Saudi Arabia|2020-02-13	Asia|hCoV-19/Israel/ISR IT0320/2020|EPI ISL 419210|B.1.1|Israel|2020-03-01	0.0004030578	Asia
Asia|hCoV-19/Singapore/14/2020|EPI ISL 414380|A|Singapore|2020-02-13	Asia|hCoV-19/Israel/ISR IT0320/2020|EPI ISL 419210|B.1.1|Israel|2020-03-01	0.0003061753	Asia
Asia|hCoV-19/Japan/PG-0114/2020|EPI ISL 479850|B|Japan|2020-02-13	Asia|hCoV-19/Israel/ISR IT0320/2020|EPI ISL 419210|B.1.1|Israel|2020-03-01	0.0003358522	Asia
Asia|hCoV-19/Shanghai/SH0102/2020|EPI ISL 416394|B|China|2020-02-14	Asia|hCoV-19/Israel/ISR IT0320/2020|EPI ISL 419210|B.1.1|Israel|2020-03-01	0.0003022609	Asia
Asia|hCoV-19/Japan/Hu DP Kng 19-031/2020|EPI ISL 420889|B|Japan|2020-02-14	Asia|hCoV-19/Israel/ISR IT0320/2020|EPI ISL 419210|B.1.1|Israel|2020-03-01	0.0003694622	Asia
Asia|hCoV-19/Singapore/14Clin/2020|EPI ISL 418998|A|Singapore|2020-02-14	Asia|hCoV-19/Israel/ISR IT0320/2020|EPI ISL 419210|B.1.1|Israel|2020-03-01	0.0003061753	Asia
Asia|hCoV-19/Wuhan/HB-WHCM2-265/2020|EPI ISL 455000|B|China|2020-02-14	Asia|hCoV-19/Israel/ISR IT0320/2020|EPI ISL 419210|B.1.1|Israel|2020-03-01	0.0003698379	Asia
Asia|hCoV-19/Japan/DP0190/2020|EPI ISL 416581|B|Japan|2020-02-15	Asia|hCoV-19/Israel/ISR IT0320/2020|EPI ISL 419210|B.1.1|Israel|2020-03-01	0.0003694451	Asia
Asia|hCoV-19/Japan/DP0196/2020|EPI ISL 416583|B|Japan|2020-02-15	Asia|hCoV-19/Israel/ISR IT0320/2020|EPI ISL 419210|B.1.1|Israel|2020-03-01	0.0003358523	Asia
Asia|hCoV-19/Japan/DP0027/2020|EPI ISL 416566|B|Japan|2020-02-15	Asia|hCoV-19/Israel/ISR IT0320/2020|EPI ISL 419210|B.1.1|Israel|2020-03-01	0.0003694669	Asia
Asia|hCoV-19/Japan/DP0200/2020|EPI ISL 416584|B|Japan|2020-02-15	Asia|hCoV-19/Israel/ISR IT0320/2020|EPI ISL 419210|B.1.1|Israel|2020-03-01	0.0003694669	Asia
Asia|hCoV-19/Japan/DP0287/2020|EPI ISL 416589|B|Japan|2020-02-16	Asia|hCoV-19/Israel/ISR IT0320/2020|EPI ISL 419210|B.1.1|Israel|2020-03-01	0.0004030884	Asia
Asia|hCoV-19/Japan/DP0357/2020|EPI ISL 416598|B|Japan|2020-02-16	Asia|hCoV-19/Israel/ISR IT0320/2020|EPI ISL 419210|B.1.1|Israel|2020-03-01	0.0003358523	Asia
Asia|hCoV-19/Singapore/36nan/2020|EPI ISL 538435|B|Singapore|2020-02-16	Asia|hCoV-19/Israel/ISR IT0320/2020|EPI ISL 419210|B.1.1|Israel|2020-03-01	0.0003022609	Asia
Asia|hCoV-19/Japan/DP0290/2020|EPI ISL 416591|B|Japan|2020-02-16	Asia|hCoV-19/Israel/ISR IT0320/2020|EPI ISL 419210|B.1.1|Israel|2020-03-01	0.0003358523	Asia
Asia|hCoV-19/Guangzhou/GZMU0092/2020|EPI ISL 457694|B|China|2020-02-17	Asia|hCoV-19/Israel/ISR IT0320/2020|EPI ISL 419210|B.1.1|Israel|2020-03-01	0.0004030511	Asia
Asia|hCoV-19/Japan/DP0786/2020|EPI ISL 416628|B|Japan|2020-02-17	Asia|hCoV-19/Israel/ISR IT0320/2020|EPI ISL 419210|B.1.1|Israel|2020-03-01	0.0003022609	Asia
Asia|hCoV-19/Wuhan/HB-WH5-231/2020|EPI ISL 454974|B|China|2020-02-17	Asia|hCoV-19/Israel/ISR IT0320/2020|EPI ISL 419210|B.1.1|Israel|2020-03-01	0.0004030578	Asia
Asia|hCoV-19/Wuhan/HB-WHCM2-267/2020|EPI ISL 455002|B|China|2020-02-17	Asia|hCoV-19/Israel/ISR IT0320/2020|EPI ISL 419210|B.1.1|Israel|2020-03-01	0.0003362094	Asia
Asia|hCoV-19/Saudi Arabia/596/2020|EPI ISL 490006|B.1.247|Saudi Arabia|2020-02-18	Asia|hCoV-19/Israel/ISR IT0320/2020|EPI ISL 419210|B.1.1|Israel|2020-03-01	0.0003022609	Asia
Asia|hCoV-19/Singapore/13/2020|EPI ISL 414379|A|Singapore|2020-02-18	Asia|hCoV-19/Israel/ISR IT0320/2020|EPI ISL 419210|B.1.1|Israel|2020-03-01	0.0003742297	Asia
Asia|hCoV-19/Saudi Arabia/583/2020|EPI ISL 490005|B.1.246|Saudi Arabia|2020-02-18	Asia|hCoV-19/Israel/ISR IT0320/2020|EPI ISL 419210|B.1.1|Israel|2020-03-01	0.0003022609	Asia
Asia|hCoV-19/Singapore/654/2020|EPI ISL 493414|B|Singapore|2020-02-18	Asia|hCoV-19/Israel/ISR IT0320/2020|EPI ISL 419210|B.1.1|Israel|2020-03-01	0.0003361501	Asia
Asia|hCoV-19/Singapore/469/2020|EPI ISL 476795|B|Singapore|2020-02-19	Asia|hCoV-19/Israel/ISR IT0320/2020|EPI ISL 419210|B.1.1|Israel|2020-03-01	0.0003022469	Asia
Asia|hCoV-19/South Korea/KCDC2018/2020|EPI ISL 427812|A|South Korea|2020-02-19	Asia|hCoV-19/Israel/ISR IT0320/2020|EPI ISL 419210|B.1.1|Israel|2020-03-01	0.0004030392	Asia
Asia|hCoV-19/Hong Kong/HKPU63-1402/2020|EPI ISL 419231|B|Hong Kong|2020-02-19	Asia|hCoV-19/Israel/ISR IT0320/2020|EPI ISL 419210|B.1.1|Israel|2020-03-01	0.0003358679	Asia
Asia|hCoV-19/Sichuan/SC-LZ-079/2020|EPI ISL 451318|B|China|2020-02-19	Asia|hCoV-19/Israel/ISR IT0320/2020|EPI ISL 419210|B.1.1|Israel|2020-03-01	0.0003358368	Asia
Asia|hCoV-19/South Korea/KCDC2035/2020|EPI ISL 497956|B|South Korea|2020-02-20	Asia|hCoV-19/Israel/ISR IT0320/2020|EPI ISL 419210|B.1.1|Israel|2020-03-01	0.0004366751	Asia
Asia|hCoV-19/South Korea/KCDC2033/2020|EPI ISL 497954|B|South Korea|2020-02-20	Asia|hCoV-19/Israel/ISR IT0320/2020|EPI ISL 419210|B.1.1|Israel|2020-03-01	0.0004030578	Asia
Asia|hCoV-19/Guangzhou/GZMU0099/2020|EPI ISL 457696|A|China|2020-02-20	Asia|hCoV-19/Israel/ISR IT0320/2020|EPI ISL 419210|B.1.1|Israel|2020-03-01	0.0003358368	Asia
Asia|hCoV-19/Sichuan/SC-PHCC1-026/2020|EPI ISL 451347|B|China|2020-02-20	Asia|hCoV-19/Israel/ISR IT0320/2020|EPI ISL 419210|B.1.1|Israel|2020-03-01	0.0003708387	Asia
Asia|hCoV-19/South Korea/KCDC2074/2020|EPI ISL 497975|B|South Korea|2020-02-21	Asia|hCoV-19/Israel/ISR IT0320/2020|EPI ISL 419210|B.1.1|Israel|2020-03-01	0.0004366548	Asia
Asia|hCoV-19/South Korea/KCDC2046/2020|EPI ISL 471452|B|South Korea|2020-02-21	Asia|hCoV-19/Israel/ISR IT0320/2020|EPI ISL 419210|B.1.1|Israel|2020-03-01	0.0004366549	Asia
Asia|hCoV-19/Wuhan/HB-WH2-149/2020|EPI ISL 454921|B|China|2020-02-21	Asia|hCoV-19/Israel/ISR IT0320/2020|EPI ISL 419210|B.1.1|Israel|2020-03-01	0.0004702454	Asia
Asia|hCoV-19/South Korea/KCDC2051/2020|EPI ISL 481371|A|South Korea|2020-02-21	Asia|hCoV-19/Israel/ISR IT0320/2020|EPI ISL 419210|B.1.1|Israel|2020-03-01	0.0004702533	Asia
Asia|hCoV-19/Wuhan/HB-WH5-229/2020|EPI ISL 454973|B|China|2020-02-22	Asia|hCoV-19/Israel/ISR IT0320/2020|EPI ISL 419210|B.1.1|Israel|2020-03-01	0.0003022470	Asia
Asia|hCoV-19/Japan/PG-0363/2020|EPI ISL 480033|B|Japan|2020-02-22	Asia|hCoV-19/Israel/ISR IT0320/2020|EPI ISL 419210|B.1.1|Israel|2020-03-01	0.0003022609	Asia
Asia|hCoV-19/Wuhan/HB-WH1-134/2020|EPI ISL 454911|B|China|2020-02-22	Asia|hCoV-19/Israel/ISR IT0320/2020|EPI ISL 419210|B.1.1|Israel|2020-03-01	0.0003358678	Asia
Asia|hCoV-19/Wuhan/HB-WHCM2-278/2020|EPI ISL 455010|B|China|2020-02-22	Asia|hCoV-19/Israel/ISR IT0320/2020|EPI ISL 419210|B.1.1|Israel|2020-03-01	0.0004034865	Asia
Asia|hCoV-19/Wuhan/HB-WHCM2-274/2020|EPI ISL 455008|B|China|2020-02-23	Asia|hCoV-19/Israel/ISR IT0320/2020|EPI ISL 419210|B.1.1|Israel|2020-03-01	0.0004371524	Asia
Asia|hCoV-19/Hefei/2/2020|EPI ISL 412026|B|China|2020-02-23	Asia|hCoV-19/Israel/ISR IT0320/2020|EPI ISL 419210|B.1.1|Israel|2020-03-01	0.0002686585	Asia
Asia|hCoV-19/South Korea/KCDC2013/2020|EPI ISL 426183|A|South Korea|2020-02-23	Asia|hCoV-19/Israel/ISR IT0320/2020|EPI ISL 419210|B.1.1|Israel|2020-03-01	0.0005374701	Asia
Asia|hCoV-19/Oman/RESP-20-797/2020|EPI ISL 457701|B.4|Oman|2020-02-23	Asia|hCoV-19/Israel/ISR IT0320/2020|EPI ISL 419210|B.1.1|Israel|2020-03-01	0.0004702890	Asia
Asia|hCoV-19/Wuhan/HB-WH1-138/2020|EPI ISL 454915|B|China|2020-02-24	Asia|hCoV-19/Israel/ISR IT0320/2020|EPI ISL 419210|B.1.1|Israel|2020-03-01	0.0003694280	Asia
Asia|hCoV-19/Hong Kong/HKU-200723-017/2020|EPI ISL 497784|B|Hong Kong|2020-02-24	Asia|hCoV-19/Israel/ISR IT0320/2020|EPI ISL 419210|B.1.1|Israel|2020-03-01	0.0003358523	Asia
Asia|hCoV-19/Wuhan/HB-WHCM2-276/2020|EPI ISL 455009|B|China|2020-02-24	Asia|hCoV-19/Israel/ISR IT0320/2020|EPI ISL 419210|B.1.1|Israel|2020-03-01	0.0004034865	Asia
Asia|hCoV-19/Henan/HN03/2020|EPI ISL 450442|A|China|2020-02-24	Asia|hCoV-19/Israel/ISR IT0320/2020|EPI ISL 419210|B.1.1|Israel|2020-03-01	0.0004366476	Asia
Asia|hCoV-19/Taiwan/TSGH-26/2020|EPI ISL 447252|B.4|Taiwan|2020-02-25	Asia|hCoV-19/Israel/ISR IT0320/2020|EPI ISL 419210|B.1.1|Israel|2020-03-01	0.0006720677	Asia
Asia|hCoV-19/United Arab Emirates/L6599/2020|EPI ISL 435138|B|United Arab Emirates|2020-02-25	Asia|hCoV-19/Israel/ISR IT0320/2020|EPI ISL 419210|B.1.1|Israel|2020-03-01	0.0004702098	Asia
Asia|hCoV-19/Guangzhou/GZMU0016/2020|EPI ISL 414663|A|China|2020-02-25	Asia|hCoV-19/Israel/ISR IT0320/2020|EPI ISL 419210|B.1.1|Israel|2020-03-01	0.0003358368	Asia
Asia|hCoV-19/Guangzhou/GZMU0014/2020|EPI ISL 414692|B|China|2020-02-25	Asia|hCoV-19/Israel/ISR IT0320/2020|EPI ISL 419210|B.1.1|Israel|2020-03-01	0.0003694560	Asia
Asia|hCoV-19/Wuhan/HB-WHCM2-272/2020|EPI ISL 455007|B|China|2020-02-26	Asia|hCoV-19/Israel/ISR IT0320/2020|EPI ISL 419210|B.1.1|Israel|2020-03-01	0.0004371192	Asia
Asia|hCoV-19/Nanchang/JXN3T4/2020|EPI ISL 421246|A|China|2020-02-26	Asia|hCoV-19/Israel/ISR IT0320/2020|EPI ISL 419210|B.1.1|Israel|2020-03-01	0.0003358368	Asia
Asia|hCoV-19/Taiwan/CGMH-CGU-03/2020|EPI ISL 415741|B.4|Taiwan|2020-02-26	Asia|hCoV-19/Israel/ISR IT0320/2020|EPI ISL 419210|B.1.1|Israel|2020-03-01	0.0005038680	Asia
Asia|hCoV-19/Guangzhou/GZMU0117/2020|EPI ISL 457698|B|China|2020-02-26	Asia|hCoV-19/Israel/ISR IT0320/2020|EPI ISL 419210|B.1.1|Israel|2020-03-01	0.0004366476	Asia
Asia|hCoV-19/Saudi Arabia/656/2020|EPI ISL 490010|B.1.247|Saudi Arabia|2020-02-26	Asia|hCoV-19/Israel/ISR IT0320/2020|EPI ISL 419210|B.1.1|Israel|2020-03-01	0.0003022749	Asia
Asia|hCoV-19/Taiwan/CGMH-CGU-05/2020|EPI ISL 415743|B.4|Taiwan|2020-02-27	Asia|hCoV-19/Israel/ISR IT0320/2020|EPI ISL 419210|B.1.1|Israel|2020-03-01	0.0005038680	Asia
Asia|hCoV-19/Wuhan/HB-WH1-140/2020|EPI ISL 454916|B|China|2020-02-27	Asia|hCoV-19/Israel/ISR IT0320/2020|EPI ISL 419210|B.1.1|Israel|2020-03-01	0.0003358368	Asia
Asia|hCoV-19/Saudi Arabia/671/2020|EPI ISL 490011|B.1.246|Saudi Arabia|2020-02-27	Asia|hCoV-19/Israel/ISR IT0320/2020|EPI ISL 419210|B.1.1|Israel|2020-03-01	0.0003358424	Asia
Asia|hCoV-19/Lebanon/S5 762/2020|EPI ISL 450512|B.4|Lebanon|2020-02-27	Asia|hCoV-19/Israel/ISR IT0320/2020|EPI ISL 419210|B.1.1|Israel|2020-03-01	0.0005711170	Asia
Asia|hCoV-19/South Korea/KUMC03/2020|EPI ISL 413513|A|South Korea|2020-02-27	Asia|hCoV-19/Israel/ISR IT0320/2020|EPI ISL 419210|B.1.1|Israel|2020-03-01	0.0004030392	Asia
Asia|hCoV-19/Singapore/12Clin/2020|EPI ISL 418995|A|Singapore|2020-02-28	Asia|hCoV-19/Israel/ISR IT0320/2020|EPI ISL 419210|B.1.1|Israel|2020-03-01	0.0003402177	Asia
Asia|hCoV-19/Wuhan/HB-WHCM-113/2020|EPI ISL 454993|B|China|2020-02-28	Asia|hCoV-19/Israel/ISR IT0320/2020|EPI ISL 419210|B.1.1|Israel|2020-03-01	0.0003022609	Asia
Asia|hCoV-19/Wuhan/HB-WH2-158/2020|EPI ISL 454926|B|China|2020-02-28	Asia|hCoV-19/Israel/ISR IT0320/2020|EPI ISL 419210|B.1.1|Israel|2020-03-01	0.0003694560	Asia
Asia|hCoV-19/Wuhan/HB-WH2-160/2020|EPI ISL 454928|B|China|2020-02-28	Asia|hCoV-19/Israel/ISR IT0320/2020|EPI ISL 419210|B.1.1|Israel|2020-03-01	0.0002686585	Asia
Asia|hCoV-19/Wuhan/HB-WH2-155/2020|EPI ISL 454923|B|China|2020-02-28	Asia|hCoV-19/Israel/ISR IT0320/2020|EPI ISL 419210|B.1.1|Israel|2020-03-01	0.0003694560	Asia
Asia|hCoV-19/Malaysia/IMR WC1098/2020|EPI ISL 430442|B|Malaysia|2020-02-29	Asia|hCoV-19/Israel/ISR IT0320/2020|EPI ISL 419210|B.1.1|Israel|2020-03-01	0.0002687939	Asia
Asia|hCoV-19/Malaysia/IMR WC1097/2020|EPI ISL 430441|B|Malaysia|2020-02-29	Asia|hCoV-19/Israel/ISR IT0320/2020|EPI ISL 419210|B.1.1|Israel|2020-03-01	0.0002686585	Asia
Asia|hCoV-19/Taiwan/CGMH-CGU-21/2020|EPI ISL 444274|B.4|Taiwan|2020-02-29	Asia|hCoV-19/Israel/ISR IT0320/2020|EPI ISL 419210|B.1.1|Israel|2020-03-01	0.0006047065	Asia
Asia|hCoV-19/Beijing/DT-travelUSA01/2020|EPI ISL 452332|B|China|2020-02-29	Asia|hCoV-19/Israel/ISR IT0320/2020|EPI ISL 419210|B.1.1|Israel|2020-03-01	0.0002686585	Asia
Asia|hCoV-19/Malaysia/IMR WC1114/2020|EPI ISL 455793|B|Malaysia|2020-02-29	Asia|hCoV-19/Israel/ISR IT0320/2020|EPI ISL 419210|B.1.1|Israel|2020-03-01	0.0004030969	Asia
Asia|hCoV-19/Wuhan/HB-WH5-232/2020|EPI ISL 454975|B|China|2020-03-01	Asia|hCoV-19/Israel/ISR IT0320/2020|EPI ISL 419210|B.1.1|Israel|2020-03-01	0.0004030697	Asia
Asia|hCoV-19/Singapore/18/2020|EPI ISL 418999|A|Singapore|2020-03-01	Asia|hCoV-19/Israel/ISR IT0320/2020|EPI ISL 419210|B.1.1|Israel|2020-03-01	0.0003402018	Asia
Asia|hCoV-19/Wuhan/IVDC-HB-04/2020|EPI ISL 402120|B|China|2020-01-01	Asia|hCoV-19/Japan/PG-0215/2020|EPI ISL 479915|A|Japan|2020-03-01	0.0002014678	Asia
Asia|hCoV-19/Wuhan/IPBCAMS-WH-05/2020|EPI ISL 403928|B|China|2020-01-01	Asia|hCoV-19/Japan/PG-0215/2020|EPI ISL 479915|A|Japan|2020-03-01	0.0001678942	Asia
Asia|hCoV-19/Wuhan/WH03/2020|EPI ISL 406800|B|China|2020-01-01	Asia|hCoV-19/Japan/PG-0215/2020|EPI ISL 479915|A|Japan|2020-03-01	0.0001343064	Asia
Asia|hCoV-19/Wuhan/WHU01/2020|EPI ISL 406716|B|China|2020-01-02	Asia|hCoV-19/Japan/PG-0215/2020|EPI ISL 479915|A|Japan|2020-03-01	0.0001343064	Asia
Asia|hCoV-19/Beijing/Beijing-01/2020|EPI ISL 514752|B|China|2020-01-03	Asia|hCoV-19/Japan/PG-0215/2020|EPI ISL 479915|A|Japan|2020-03-01	0.0001678864	Asia
Asia|hCoV-19/Thailand/NIH-15/2020|EPI ISL 434692|B|Thailand|2020-01-05	Asia|hCoV-19/Japan/PG-0215/2020|EPI ISL 479915|A|Japan|2020-03-01	0.0001344147	Asia
Asia|hCoV-19/Wuhan/WH04/2020|EPI ISL 406801|A|China|2020-01-05	Asia|hCoV-19/Japan/PG-0215/2020|EPI ISL 479915|A|Japan|2020-03-01	0.0000671505	Asia
Asia|hCoV-19/Thailand/61/2020|EPI ISL 403962|B|Thailand|2020-01-08	Asia|hCoV-19/Japan/PG-0215/2020|EPI ISL 479915|A|Japan|2020-03-01	0.0001343064	Asia
Asia|hCoV-19/Jingzhou/HBCDC-HB-01/2020|EPI ISL 412459|B|China|2020-01-08	Asia|hCoV-19/Japan/PG-0215/2020|EPI ISL 479915|A|Japan|2020-03-01	0.0003022291	Asia
Asia|hCoV-19/Beijing/WH-09/2020|EPI ISL 411957|B|China|2020-01-08	Asia|hCoV-19/Japan/PG-0215/2020|EPI ISL 479915|A|Japan|2020-03-01	0.0001678864	Asia
Asia|hCoV-19/Shenzhen/HKU-SZ-002/2020|EPI ISL 406030|A|China|2020-01-10	Asia|hCoV-19/Japan/PG-0215/2020|EPI ISL 479915|A|Japan|2020-03-01	0.0001007277	Asia
Asia|hCoV-19/Wuhan/OS52/2020|EPI ISL 450500|B|China|2020-01-10	Asia|hCoV-19/Japan/PG-0215/2020|EPI ISL 479915|A|Japan|2020-03-01	0.0002686426	Asia
Asia|hCoV-19/Shenzhen/HKU-SZ-005/2020|EPI ISL 405839|A|China|2020-01-11	Asia|hCoV-19/Japan/PG-0215/2020|EPI ISL 479915|A|Japan|2020-03-01	0.0001678864	Asia
Asia|hCoV-19/Jiangxi/IVDC-JX-002/2020|EPI ISL 408486|B|China|2020-01-11	Asia|hCoV-19/Japan/PG-0215/2020|EPI ISL 479915|A|Japan|2020-03-01	0.0001678914	Asia
Asia|hCoV-19/Shenzhen/SZTH-002/2020|EPI ISL 406593|A|China|2020-01-13	Asia|hCoV-19/Japan/PG-0215/2020|EPI ISL 479915|A|Japan|2020-03-01	0.0001007277	Asia
Asia|hCoV-19/Thailand/74/2020|EPI ISL 403963|B|Thailand|2020-01-13	Asia|hCoV-19/Japan/PG-0215/2020|EPI ISL 479915|A|Japan|2020-03-01	0.0001343064	Asia
Asia|hCoV-19/Nepal/61/2020|EPI ISL 410301|B|Nepal|2020-01-13	Asia|hCoV-19/Japan/PG-0215/2020|EPI ISL 479915|A|Japan|2020-03-01	0.0001679428	Asia
Asia|hCoV-19/Guangdong/20SF012/2020|EPI ISL 403932|A|China|2020-01-14	Asia|hCoV-19/Japan/PG-0215/2020|EPI ISL 479915|A|Japan|2020-03-01	0.0001007277	Asia
Asia|hCoV-19/Guangdong/20SF013/2020|EPI ISL 403933|A|China|2020-01-15	Asia|hCoV-19/Japan/PG-0215/2020|EPI ISL 479915|A|Japan|2020-03-01	0.0001007277	Asia
Asia|hCoV-19/Guangdong/20SF014/2020|EPI ISL 403934|B|China|2020-01-15	Asia|hCoV-19/Japan/PG-0215/2020|EPI ISL 479915|A|Japan|2020-03-01	0.0001678864	Asia
Asia|hCoV-19/Sichuan/IVDC-SC-001/2020|EPI ISL 408484|A|China|2020-01-15	Asia|hCoV-19/Japan/PG-0215/2020|EPI ISL 479915|A|Japan|2020-03-01	0.0002014864	Asia
Asia|hCoV-19/Thailand/Nonthaburi 68/2020|EPI ISL 447910|B|Thailand|2020-01-15	Asia|hCoV-19/Japan/PG-0215/2020|EPI ISL 479915|A|Japan|2020-03-01	0.0001343064	Asia
Asia|hCoV-19/Shenzhen/SZTH-003/2020|EPI ISL 406594|B|China|2020-01-16	Asia|hCoV-19/Japan/PG-0215/2020|EPI ISL 479915|A|Japan|2020-03-01	0.0002014678	Asia
Asia|hCoV-19/Zhejiang/WZ-01/2020|EPI ISL 404227|B|China|2020-01-16	Asia|hCoV-19/Japan/PG-0215/2020|EPI ISL 479915|A|Japan|2020-03-01	0.0001678864	Asia
Asia|hCoV-19/Shenzhen/SZTH-004/2020|EPI ISL 406595|B|China|2020-01-16	Asia|hCoV-19/Japan/PG-0215/2020|EPI ISL 479915|A|Japan|2020-03-01	0.0004366549	Asia
Asia|hCoV-19/Thailand/NIH-59/2020|EPI ISL 434693|B|Thailand|2020-01-16	Asia|hCoV-19/Japan/PG-0215/2020|EPI ISL 479915|A|Japan|2020-03-01	0.0001343154	Asia
Asia|hCoV-19/Hunan/HN-CIDC-P2/2020|EPI ISL 539333|B|China|2020-01-17	Asia|hCoV-19/Japan/PG-0215/2020|EPI ISL 479915|A|Japan|2020-03-01	0.0001678942	Asia
Asia|hCoV-19/Guangdong/20SF028/2020|EPI ISL 403936|B|China|2020-01-17	Asia|hCoV-19/Japan/PG-0215/2020|EPI ISL 479915|A|Japan|2020-03-01	0.0001678864	Asia
Asia|hCoV-19/Yunnan/IVDC-YN-003/2020|EPI ISL 408480|A|China|2020-01-17	Asia|hCoV-19/Japan/PG-0215/2020|EPI ISL 479915|A|Japan|2020-03-01	0.0001007324	Asia
Asia|hCoV-19/Zhejiang/WZ-02/2020|EPI ISL 404228|B|China|2020-01-17	Asia|hCoV-19/Japan/PG-0215/2020|EPI ISL 479915|A|Japan|2020-03-01	0.0001343064	Asia
Asia|hCoV-19/Wuhan/HBCDC-HB-02/2020|EPI ISL 412978|B|China|2020-01-17	Asia|hCoV-19/Japan/PG-0215/2020|EPI ISL 479915|A|Japan|2020-03-01	0.0001343126	Asia
Asia|hCoV-19/Guangdong/20SF040/2020|EPI ISL 403937|B|China|2020-01-18	Asia|hCoV-19/Japan/PG-0215/2020|EPI ISL 479915|A|Japan|2020-03-01	0.0001678864	Asia
Asia|hCoV-19/Wuhan/HBCDC-HB-03/2020|EPI ISL 412979|A|China|2020-01-18	Asia|hCoV-19/Japan/PG-0215/2020|EPI ISL 479915|A|Japan|2020-03-01	0.0000671505	Asia
Asia|hCoV-19/Chongqing/IVDC-CQ-001/2020|EPI ISL 408481|B|China|2020-01-18	Asia|hCoV-19/Japan/PG-0215/2020|EPI ISL 479915|A|Japan|2020-03-01	0.0001678942	Asia
Asia|hCoV-19/Wuhan/HBCDC-HB-04/2020|EPI ISL 412980|B|China|2020-01-18	Asia|hCoV-19/Japan/PG-0215/2020|EPI ISL 479915|A|Japan|2020-03-01	0.0001678864	Asia
Asia|hCoV-19/Wuhan/HBCDC-HB-05/2020|EPI ISL 412981|B.4|China|2020-01-18	Asia|hCoV-19/Japan/PG-0215/2020|EPI ISL 479915|A|Japan|2020-03-01	0.0003022812	Asia
Asia|hCoV-19/Guangdong/20SF043/2020|EPI ISL 428440|B|China|2020-01-18	Asia|hCoV-19/Japan/PG-0215/2020|EPI ISL 479915|A|Japan|2020-03-01	0.0001754511	Asia
Asia|hCoV-19/Shandong/IVDC-SD-001/2020|EPI ISL 408482|B|China|2020-01-19	Asia|hCoV-19/Japan/PG-0215/2020|EPI ISL 479915|A|Japan|2020-03-01	0.0003694558	Asia
Asia|hCoV-19/Hangzhou/HZCDC0001/2020|EPI ISL 407313|B|China|2020-01-19	Asia|hCoV-19/Japan/PG-0215/2020|EPI ISL 479915|A|Japan|2020-03-01	0.0001343064	Asia
Asia|hCoV-19/Jiangsu/IVDC-JS-001/2020|EPI ISL 408488|B|China|2020-01-19	Asia|hCoV-19/Japan/PG-0215/2020|EPI ISL 479915|A|Japan|2020-03-01	0.0001679619	Asia
Asia|hCoV-19/Hangzhou/HZ-1/2020|EPI ISL 406970|B|China|2020-01-20	Asia|hCoV-19/Japan/PG-0215/2020|EPI ISL 479915|A|Japan|2020-03-01	0.0001343064	Asia
Asia|hCoV-19/Hangzhou/HZCDC0013/2020|EPI ISL 421235|B|China|2020-01-20	Asia|hCoV-19/Japan/PG-0215/2020|EPI ISL 479915|A|Japan|2020-03-01	0.0002014831	Asia
Asia|hCoV-19/Guangdong/20SF123/2020|EPI ISL 428449|A|China|2020-01-20	Asia|hCoV-19/Japan/PG-0215/2020|EPI ISL 479915|A|Japan|2020-03-01	0.0001010876	Asia
Asia|hCoV-19/Hong Kong/VB20017970-2/2020|EPI ISL 417064|B|Hong Kong|2020-01-21	Asia|hCoV-19/Japan/PG-0215/2020|EPI ISL 479915|A|Japan|2020-03-01	0.0001678864	Asia
Asia|hCoV-19/Chongqing/YC01/2020|EPI ISL 408478|A|China|2020-01-21	Asia|hCoV-19/Japan/PG-0215/2020|EPI ISL 479915|A|Japan|2020-03-01	0.0001678864	Asia
Asia|hCoV-19/Fujian/8/2020|EPI ISL 411060|A|China|2020-01-21	Asia|hCoV-19/Japan/PG-0215/2020|EPI ISL 479915|A|Japan|2020-03-01	0.0001007277	Asia
Asia|hCoV-19/Hangzhou/HZCDC0091L/2020|EPI ISL 421227|B|China|2020-01-21	Asia|hCoV-19/Japan/PG-0215/2020|EPI ISL 479915|A|Japan|2020-03-01	0.0001343064	Asia
Asia|hCoV-19/Nanchang/JX14/2020|EPI ISL 421243|B|China|2020-01-21	Asia|hCoV-19/Japan/PG-0215/2020|EPI ISL 479915|A|Japan|2020-03-01	0.0001343166	Asia
Asia|hCoV-19/Hangzhou/HZ48/2020|EPI ISL 418441|B|China|2020-01-21	Asia|hCoV-19/Japan/PG-0215/2020|EPI ISL 479915|A|Japan|2020-03-01	0.0001343109	Asia
Asia|hCoV-19/Shanghai/SH0093/2020|EPI ISL 416389|B|China|2020-01-21	Asia|hCoV-19/Japan/PG-0215/2020|EPI ISL 479915|A|Japan|2020-03-01	0.0002014932	Asia
Asia|hCoV-19/Wuhan/WHUH003/2020|EPI ISL 449478|B|China|2020-01-22	Asia|hCoV-19/Japan/PG-0215/2020|EPI ISL 479915|A|Japan|2020-03-01	0.0002350614	Asia
Asia|hCoV-19/Wuhan/WHUH004/2020|EPI ISL 449479|B|China|2020-01-22	Asia|hCoV-19/Japan/PG-0215/2020|EPI ISL 479915|A|Japan|2020-03-01	0.0002014771	Asia
Asia|hCoV-19/Hong Kong/XM-PII-S4/2020|EPI ISL 417443|A|Hong Kong|2020-01-22	Asia|hCoV-19/Japan/PG-0215/2020|EPI ISL 479915|A|Japan|2020-03-01	0.0003025529	Asia
Asia|hCoV-19/Hangzhou/ZJU-05/2020|EPI ISL 415711|B|China|2020-01-22	Asia|hCoV-19/Japan/PG-0215/2020|EPI ISL 479915|A|Japan|2020-03-01	0.0001343064	Asia
Asia|hCoV-19/Wuhan/WHUH005/2020|EPI ISL 449480|B|China|2020-01-22	Asia|hCoV-19/Japan/PG-0215/2020|EPI ISL 479915|A|Japan|2020-03-01	0.0001678942	Asia
Asia|hCoV-19/Foshan/20SF207/2020|EPI ISL 406534|B|China|2020-01-22	Asia|hCoV-19/Japan/PG-0215/2020|EPI ISL 479915|A|Japan|2020-03-01	0.0002014678	Asia
Asia|hCoV-19/Zhejiang/CN5/2020|EPI ISL 455685|A|China|2020-01-22	Asia|hCoV-19/Japan/PG-0215/2020|EPI ISL 479915|A|Japan|2020-03-01	0.0001343126	Asia
Asia|hCoV-19/Hong Kong/HKU-902a/2020|EPI ISL 434563|B|Hong Kong|2020-01-23	Asia|hCoV-19/Japan/PG-0215/2020|EPI ISL 479915|A|Japan|2020-03-01	0.0001678864	Asia
Asia|hCoV-19/Japan/OS-20-07-1/2020|EPI ISL 410532|B|Japan|2020-01-23	Asia|hCoV-19/Japan/PG-0215/2020|EPI ISL 479915|A|Japan|2020-03-01	0.0001343064	Asia
Asia|hCoV-19/Sichuan/SC-WCH4-288/2020|EPI ISL 451390|B|China|2020-01-23	Asia|hCoV-19/Japan/PG-0215/2020|EPI ISL 479915|A|Japan|2020-03-01	0.0001678914	Asia
Asia|hCoV-19/Guangdong/20SF201/2020|EPI ISL 406538|B|China|2020-01-23	Asia|hCoV-19/Japan/PG-0215/2020|EPI ISL 479915|A|Japan|2020-03-01	0.0001343064	Asia
Asia|hCoV-19/Thailand/SI200383-NT/2020|EPI ISL 437622|B|Thailand|2020-01-23	Asia|hCoV-19/Japan/PG-0215/2020|EPI ISL 479915|A|Japan|2020-03-01	0.0002014771	Asia
Asia|hCoV-19/Shanghai/CH-03/2020|EPI ISL 468726|A|China|2020-01-23	Asia|hCoV-19/Japan/PG-0215/2020|EPI ISL 479915|A|Japan|2020-03-01	0.0001678864	Asia
Asia|hCoV-19/Jiangsu/JS01/2020|EPI ISL 411950|B|China|2020-01-23	Asia|hCoV-19/Japan/PG-0215/2020|EPI ISL 479915|A|Japan|2020-03-01	0.0002350505	Asia
Asia|hCoV-19/Lishui/LS003/2020|EPI ISL 495459|B|China|2020-01-24	Asia|hCoV-19/Japan/PG-0215/2020|EPI ISL 479915|A|Japan|2020-03-01	0.0002686595	Asia
Asia|hCoV-19/Sichuan/SC-PHCC2-040/2020|EPI ISL 451360|A|China|2020-01-24	Asia|hCoV-19/Japan/PG-0215/2020|EPI ISL 479915|A|Japan|2020-03-01	0.0001343064	Asia
Asia|hCoV-19/Guangdong/20SF616/2020|EPI ISL 428465|B|China|2020-01-24	Asia|hCoV-19/Japan/PG-0215/2020|EPI ISL 479915|A|Japan|2020-03-01	0.0002014864	Asia
Asia|hCoV-19/Sichuan/SC-PHCC1-022/2020|EPI ISL 451345|B.1|China|2020-01-24	Asia|hCoV-19/Japan/PG-0215/2020|EPI ISL 479915|A|Japan|2020-03-01	0.0002350575	Asia
Asia|hCoV-19/Malaysia/MKAK-CL-2020-5045/2020|EPI ISL 416829|B|Malaysia|2020-01-24	Asia|hCoV-19/Japan/PG-0215/2020|EPI ISL 479915|A|Japan|2020-03-01	0.0002350614	Asia
Asia|hCoV-19/Hong Kong/HKU-902b/2020|EPI ISL 434564|B|Hong Kong|2020-01-24	Asia|hCoV-19/Japan/PG-0215/2020|EPI ISL 479915|A|Japan|2020-03-01	0.0001678864	Asia
Asia|hCoV-19/Shanghai/SH0002/2020|EPI ISL 416316|A|China|2020-01-25	Asia|hCoV-19/Japan/PG-0215/2020|EPI ISL 479915|A|Japan|2020-03-01	0.0001343143	Asia
Asia|hCoV-19/Lishui/LS111/2020|EPI ISL 429852|B|China|2020-01-25	Asia|hCoV-19/Japan/PG-0215/2020|EPI ISL 479915|A|Japan|2020-03-01	0.0002686595	Asia
Asia|hCoV-19/Hangzhou/ZJU-01/2020|EPI ISL 415709|B|China|2020-01-25	Asia|hCoV-19/Japan/PG-0215/2020|EPI ISL 479915|A|Japan|2020-03-01	0.0002350792	Asia
Asia|hCoV-19/Japan/NA-20-05-1/2020|EPI ISL 410531|B|Japan|2020-01-25	Asia|hCoV-19/Japan/PG-0215/2020|EPI ISL 479915|A|Japan|2020-03-01	0.0001343064	Asia
Asia|hCoV-19/Wuhan/0125-A168/2020|EPI ISL 493159|B|China|2020-01-25	Asia|hCoV-19/Japan/PG-0215/2020|EPI ISL 479915|A|Japan|2020-03-01	0.0002350684	Asia
Asia|hCoV-19/Wuhan/YB012506/2020|EPI ISL 450504|B|China|2020-01-25	Asia|hCoV-19/Japan/PG-0215/2020|EPI ISL 479915|A|Japan|2020-03-01	0.0001678864	Asia
Asia|hCoV-19/Wuhan/0125-A164/2020|EPI ISL 493157|B|China|2020-01-25	Asia|hCoV-19/Japan/PG-0215/2020|EPI ISL 479915|A|Japan|2020-03-01	0.0001343064	Asia
Asia|hCoV-19/Guangdong/20SF629/2020|EPI ISL 428466|B|China|2020-01-26	Asia|hCoV-19/Japan/PG-0215/2020|EPI ISL 479915|A|Japan|2020-03-01	0.0002350684	Asia
Asia|hCoV-19/Wuhan/0126-C10/2020|EPI ISL 493169|A|China|2020-01-26	Asia|hCoV-19/Japan/PG-0215/2020|EPI ISL 479915|A|Japan|2020-03-01	0.0000335730	Asia
Asia|hCoV-19/Hangzhou/ZJU-02/2020|EPI ISL 416042|A|China|2020-01-26	Asia|hCoV-19/Japan/PG-0215/2020|EPI ISL 479915|A|Japan|2020-03-01	0.0000671505	Asia
Asia|hCoV-19/Wuhan/0126-C98/2020|EPI ISL 493181|A|China|2020-01-26	Asia|hCoV-19/Japan/PG-0215/2020|EPI ISL 479915|A|Japan|2020-03-01	0.0001007277	Asia
Asia|hCoV-19/Beijing/105/2020|EPI ISL 413518|A|China|2020-01-26	Asia|hCoV-19/Japan/PG-0215/2020|EPI ISL 479915|A|Japan|2020-03-01	0.0000000000	Asia
Asia|hCoV-19/Wuhan/YB012611/2020|EPI ISL 450501|B|China|2020-01-26	Asia|hCoV-19/Japan/PG-0215/2020|EPI ISL 479915|A|Japan|2020-03-01	0.0002686347	Asia
Asia|hCoV-19/Thailand/SI200478-NST/2020|EPI ISL 437619|B|Thailand|2020-01-26	Asia|hCoV-19/Japan/PG-0215/2020|EPI ISL 479915|A|Japan|2020-03-01	0.0002014771	Asia
Asia|hCoV-19/Sichuan/SC-NJ-090/2020|EPI ISL 451339|B|China|2020-01-27	Asia|hCoV-19/Japan/PG-0215/2020|EPI ISL 479915|A|Japan|2020-03-01	0.0001344554	Asia
Asia|hCoV-19/Sichuan/SC-MY-053/2020|EPI ISL 451319|B|China|2020-01-27	Asia|hCoV-19/Japan/PG-0215/2020|EPI ISL 479915|A|Japan|2020-03-01	0.0001678864	Asia
Asia|hCoV-19/Hong Kong/HKU-903b/2020|EPI ISL 434566|B.4|Hong Kong|2020-01-27	Asia|hCoV-19/Japan/PG-0215/2020|EPI ISL 479915|A|Japan|2020-03-01	0.0002686675	Asia
Asia|hCoV-19/Singapore/7/2020|EPI ISL 410713|B|Singapore|2020-01-27	Asia|hCoV-19/Japan/PG-0215/2020|EPI ISL 479915|A|Japan|2020-03-01	0.0002014771	Asia
Asia|hCoV-19/Hong Kong/HKU-908a/2020|EPI ISL 434569|B|Hong Kong|2020-01-27	Asia|hCoV-19/Japan/PG-0215/2020|EPI ISL 479915|A|Japan|2020-03-01	0.0002014771	Asia
Asia|hCoV-19/Sichuan/SC-PHCC2-039/2020|EPI ISL 451359|B|China|2020-01-27	Asia|hCoV-19/Japan/PG-0215/2020|EPI ISL 479915|A|Japan|2020-03-01	0.0001678914	Asia
Asia|hCoV-19/Nanchang/JX149/2020|EPI ISL 421247|A|China|2020-01-27	Asia|hCoV-19/Japan/PG-0215/2020|EPI ISL 479915|A|Japan|2020-03-01	0.0000671505	Asia
Asia|hCoV-19/Guangdong/20SF812/2020|EPI ISL 428475|B|China|2020-01-28	Asia|hCoV-19/Japan/PG-0215/2020|EPI ISL 479915|A|Japan|2020-03-01	0.0003358325	Asia
Asia|hCoV-19/Beijing/Wuhan IME-BJ04/2020|EPI ISL 424358|A|China|2020-01-28	Asia|hCoV-19/Japan/PG-0215/2020|EPI ISL 479915|A|Japan|2020-03-01	0.0000335740	Asia
Asia|hCoV-19/Shanghai/SH0007/2020|EPI ISL 416320|B|China|2020-01-28	Asia|hCoV-19/Japan/PG-0215/2020|EPI ISL 479915|A|Japan|2020-03-01	0.0002350575	Asia
Asia|hCoV-19/Guangdong/20SF813/2020|EPI ISL 428476|A|China|2020-01-28	Asia|hCoV-19/Japan/PG-0215/2020|EPI ISL 479915|A|Japan|2020-03-01	0.0000671505	Asia
Asia|hCoV-19/Shanghai/SH0008/2020|EPI ISL 416321|B|China|2020-01-28	Asia|hCoV-19/Japan/PG-0215/2020|EPI ISL 479915|A|Japan|2020-03-01	0.0002686347	Asia
Asia|hCoV-19/Beijing/233/2020|EPI ISL 413520|A|China|2020-01-28	Asia|hCoV-19/Japan/PG-0215/2020|EPI ISL 479915|A|Japan|2020-03-01	0.0000335745	Asia
Asia|hCoV-19/Beijing/231/2020|EPI ISL 413519|A|China|2020-01-28	Asia|hCoV-19/Japan/PG-0215/2020|EPI ISL 479915|A|Japan|2020-03-01	0.0000000000	Asia
Asia|hCoV-19/Shanghai/SH0009/2020|EPI ISL 416322|B|China|2020-01-29	Asia|hCoV-19/Japan/PG-0215/2020|EPI ISL 479915|A|Japan|2020-03-01	0.0001007277	Asia
Asia|hCoV-19/Shanghai/SH0010/2020|EPI ISL 416323|A|China|2020-01-29	Asia|hCoV-19/Japan/PG-0215/2020|EPI ISL 479915|A|Japan|2020-03-01	0.0001343064	Asia
Asia|hCoV-19/Sichuan/SC-NC-077/2020|EPI ISL 451336|B|China|2020-01-29	Asia|hCoV-19/Japan/PG-0215/2020|EPI ISL 479915|A|Japan|2020-03-01	0.0001680776	Asia
Asia|hCoV-19/Nanchang/JX174/2020|EPI ISL 421238|A|China|2020-01-29	Asia|hCoV-19/Japan/PG-0215/2020|EPI ISL 479915|A|Japan|2020-03-01	0.0001343104	Asia
Asia|hCoV-19/Hong Kong/HKU-200723-030/2020|EPI ISL 497797|B|Hong Kong|2020-01-29	Asia|hCoV-19/Japan/PG-0215/2020|EPI ISL 479915|A|Japan|2020-03-01	0.0001678864	Asia
Asia|hCoV-19/Hunan/HN-CIDC-P10/2020|EPI ISL 539338|B|China|2020-01-29	Asia|hCoV-19/Japan/PG-0215/2020|EPI ISL 479915|A|Japan|2020-03-01	0.0001678942	Asia
Asia|hCoV-19/Japan/TY-WK-012/2020|EPI ISL 408665|A|Japan|2020-01-29	Asia|hCoV-19/Japan/PG-0215/2020|EPI ISL 479915|A|Japan|2020-03-01	0.0001678864	Asia
Asia|hCoV-19/Shandong/LY008-2/2020|EPI ISL 414941|B|China|2020-01-30	Asia|hCoV-19/Japan/PG-0215/2020|EPI ISL 479915|A|Japan|2020-03-01	0.0001007277	Asia
Asia|hCoV-19/Sichuan/SC-NC-078/2020|EPI ISL 451337|B|China|2020-01-30	Asia|hCoV-19/Japan/PG-0215/2020|EPI ISL 479915|A|Japan|2020-03-01	0.0002014864	Asia
Asia|hCoV-19/Nanchang/JX177/2020|EPI ISL 421241|A|China|2020-01-30	Asia|hCoV-19/Japan/PG-0215/2020|EPI ISL 479915|A|Japan|2020-03-01	0.0001678864	Asia
Asia|hCoV-19/South Korea/KCDC2002/2020|EPI ISL 425118|A|South Korea|2020-01-30	Asia|hCoV-19/Japan/PG-0215/2020|EPI ISL 479915|A|Japan|2020-03-01	0.0002014831	Asia
Asia|hCoV-19/Shanghai/SH0022/2020|EPI ISL 416331|B.4|China|2020-01-30	Asia|hCoV-19/Japan/PG-0215/2020|EPI ISL 479915|A|Japan|2020-03-01	0.0003358579	Asia
Asia|hCoV-19/Hong Kong/HKU-911a/2020|EPI ISL 450409|B|Hong Kong|2020-01-30	Asia|hCoV-19/Japan/PG-0215/2020|EPI ISL 479915|A|Japan|2020-03-01	0.0001678864	Asia
Asia|hCoV-19/Hong Kong/HKU-904a/2020|EPI ISL 450412|B|Hong Kong|2020-01-30	Asia|hCoV-19/Japan/PG-0215/2020|EPI ISL 479915|A|Japan|2020-03-01	0.0001343064	Asia
Asia|hCoV-19/Taiwan/8/2020|EPI ISL 428488|B|Taiwan|2020-01-31	Asia|hCoV-19/Japan/PG-0215/2020|EPI ISL 479915|A|Japan|2020-03-01	0.0002014771	Asia
Asia|hCoV-19/South Korea/KCDC2062/2020|EPI ISL 497963|A|South Korea|2020-01-31	Asia|hCoV-19/Japan/PG-0215/2020|EPI ISL 479915|A|Japan|2020-03-01	0.0000335730	Asia
Asia|hCoV-19/Shanghai/SH0094/2020|EPI ISL 416390|B|China|2020-01-31	Asia|hCoV-19/Japan/PG-0215/2020|EPI ISL 479915|A|Japan|2020-03-01	0.0002686799	Asia
Asia|hCoV-19/Guangdong/2020XN4448-P0002/2020|EPI ISL 413857|B|China|2020-01-31	Asia|hCoV-19/Japan/PG-0215/2020|EPI ISL 479915|A|Japan|2020-03-01	0.0003022609	Asia
Asia|hCoV-19/Sichuan/SC-WCH-082/2020|EPI ISL 451374|B|China|2020-01-31	Asia|hCoV-19/Japan/PG-0215/2020|EPI ISL 479915|A|Japan|2020-03-01	0.0001678914	Asia
Asia|hCoV-19/Hong Kong/HKU-913a/2020|EPI ISL 450410|B|Hong Kong|2020-01-31	Asia|hCoV-19/Japan/PG-0215/2020|EPI ISL 479915|A|Japan|2020-03-01	0.0002350644	Asia
Asia|hCoV-19/Sichuan/SC-MY-059/2020|EPI ISL 451325|B|China|2020-01-31	Asia|hCoV-19/Japan/PG-0215/2020|EPI ISL 479915|A|Japan|2020-03-01	0.0002014678	Asia
Asia|hCoV-19/Thailand/SI200893-NT/2020|EPI ISL 437624|B|Thailand|2020-02-01	Asia|hCoV-19/Japan/PG-0215/2020|EPI ISL 479915|A|Japan|2020-03-01	0.0002014771	Asia
Asia|hCoV-19/Guangdong/GD2020080-P0010/2020|EPI ISL 413861|B|China|2020-02-01	Asia|hCoV-19/Japan/PG-0215/2020|EPI ISL 479915|A|Japan|2020-03-01	0.0002014738	Asia
Asia|hCoV-19/Beijing/DT-WH01/2020|EPI ISL 452360|B|China|2020-02-01	Asia|hCoV-19/Japan/PG-0215/2020|EPI ISL 479915|A|Japan|2020-03-01	0.0001343064	Asia
Asia|hCoV-19/Guangdong/GD2020087-P0008/2020|EPI ISL 413863|B|China|2020-02-01	Asia|hCoV-19/Japan/PG-0215/2020|EPI ISL 479915|A|Japan|2020-03-01	0.0002014864	Asia
Asia|hCoV-19/Yingtan/JX2480/2020|EPI ISL 455466|B|China|2020-02-01	Asia|hCoV-19/Japan/PG-0215/2020|EPI ISL 479915|A|Japan|2020-03-01	0.0002014678	Asia
Asia|hCoV-19/Shangrao/JX1215/2020|EPI ISL 421257|B|China|2020-02-02	Asia|hCoV-19/Japan/PG-0215/2020|EPI ISL 479915|A|Japan|2020-03-01	0.0001678864	Asia
Asia|hCoV-19/Shanghai/SH0012/2020|EPI ISL 416325|B|China|2020-02-02	Asia|hCoV-19/Japan/PG-0215/2020|EPI ISL 479915|A|Japan|2020-03-01	0.0002014831	Asia
Asia|hCoV-19/Shanghai/SH0021/2020|EPI ISL 416330|A|China|2020-02-02	Asia|hCoV-19/Japan/PG-0215/2020|EPI ISL 479915|A|Japan|2020-03-01	0.0001343126	Asia
Asia|hCoV-19/Shanghai/SH0114/2020|EPI ISL 416401|B|China|2020-02-02	Asia|hCoV-19/Japan/PG-0215/2020|EPI ISL 479915|A|Japan|2020-03-01	0.0002350575	Asia
Asia|hCoV-19/Sichuan/SC-NC-068/2020|EPI ISL 451328|B|China|2020-02-02	Asia|hCoV-19/Japan/PG-0215/2020|EPI ISL 479915|A|Japan|2020-03-01	0.0002350575	Asia
Asia|hCoV-19/Shangrao/JX1176/2020|EPI ISL 421251|B|China|2020-02-03	Asia|hCoV-19/Japan/PG-0215/2020|EPI ISL 479915|A|Japan|2020-03-01	0.0003358381	Asia
Asia|hCoV-19/Jiujiang/JX490/2020|EPI ISL 455463|B|China|2020-02-03	Asia|hCoV-19/Japan/PG-0215/2020|EPI ISL 479915|A|Japan|2020-03-01	0.0001678864	Asia
Asia|hCoV-19/Shangrao/JX1177/2020|EPI ISL 421250|B|China|2020-02-03	Asia|hCoV-19/Japan/PG-0215/2020|EPI ISL 479915|A|Japan|2020-03-01	0.0003022291	Asia
Asia|hCoV-19/Shanghai/SH0030/2020|EPI ISL 416339|B|China|2020-02-03	Asia|hCoV-19/Japan/PG-0215/2020|EPI ISL 479915|A|Japan|2020-03-01	0.0001679019	Asia
Asia|hCoV-19/Sichuan/SC-WCH3-259/2020|EPI ISL 451385|B|China|2020-02-03	Asia|hCoV-19/Japan/PG-0215/2020|EPI ISL 479915|A|Japan|2020-03-01	0.0001343064	Asia
Asia|hCoV-19/Malaysia/MKAK-CL-2020-6430/2020|EPI ISL 416886|A|Malaysia|2020-02-04	Asia|hCoV-19/Japan/PG-0215/2020|EPI ISL 479915|A|Japan|2020-03-01	0.0001343064	Asia
Asia|hCoV-19/Taiwan/CGMH-CGU-02/2020|EPI ISL 417518|A|Taiwan|2020-02-04	Asia|hCoV-19/Japan/PG-0215/2020|EPI ISL 479915|A|Japan|2020-03-01	0.0001700732	Asia
Asia|hCoV-19/Sichuan/SC-YB-086/2020|EPI ISL 451399|B|China|2020-02-04	Asia|hCoV-19/Japan/PG-0215/2020|EPI ISL 479915|A|Japan|2020-03-01	0.0002015016	Asia
Asia|hCoV-19/Singapore/9/2020|EPI ISL 410715|B|Singapore|2020-02-04	Asia|hCoV-19/Japan/PG-0215/2020|EPI ISL 479915|A|Japan|2020-03-01	0.0002014771	Asia
Asia|hCoV-19/Thailand/Samut prakarn 840/2020|EPI ISL 447919|B|Thailand|2020-02-04	Asia|hCoV-19/Japan/PG-0215/2020|EPI ISL 479915|A|Japan|2020-03-01	0.0003022431	Asia
Asia|hCoV-19/Guangzhou/GZMU0019/2020|EPI ISL 429080|B.1|China|2020-02-05	Asia|hCoV-19/Japan/PG-0215/2020|EPI ISL 479915|A|Japan|2020-03-01	0.0002350575	Asia
Asia|hCoV-19/Shangrao/JX1948/2020|EPI ISL 421240|A|China|2020-02-05	Asia|hCoV-19/Japan/PG-0215/2020|EPI ISL 479915|A|Japan|2020-03-01	0.0000671505	Asia
Asia|hCoV-19/Shanghai/SH0073/2020|EPI ISL 416376|B|China|2020-02-05	Asia|hCoV-19/Japan/PG-0215/2020|EPI ISL 479915|A|Japan|2020-03-01	0.0001343064	Asia
Asia|hCoV-19/Fuzhou/JX2012/2020|EPI ISL 455462|A|China|2020-02-05	Asia|hCoV-19/Japan/PG-0215/2020|EPI ISL 479915|A|Japan|2020-03-01	0.0001678864	Asia
Asia|hCoV-19/Sichuan/SC-NJ-091/2020|EPI ISL 451340|B|China|2020-02-06	Asia|hCoV-19/Japan/PG-0215/2020|EPI ISL 479915|A|Japan|2020-03-01	0.0004035560	Asia
Asia|hCoV-19/Yichun/JX2391/2020|EPI ISL 455461|B|China|2020-02-06	Asia|hCoV-19/Japan/PG-0215/2020|EPI ISL 479915|A|Japan|2020-03-01	0.0003022900	Asia
Asia|hCoV-19/South Korea/KUMC01/2020|EPI ISL 413017|B|South Korea|2020-02-06	Asia|hCoV-19/Japan/PG-0215/2020|EPI ISL 479915|A|Japan|2020-03-01	0.0001343126	Asia
Asia|hCoV-19/Taiwan/TSGH-36/2020|EPI ISL 457730|B|Taiwan|2020-02-06	Asia|hCoV-19/Japan/PG-0215/2020|EPI ISL 479915|A|Japan|2020-03-01	0.0002014864	Asia
Asia|hCoV-19/Guangzhou/GZMU0003/2020|EPI ISL 429074|B|China|2020-02-07	Asia|hCoV-19/Japan/PG-0215/2020|EPI ISL 479915|A|Japan|2020-03-01	0.0001678864	Asia
Asia|hCoV-19/Thailand/SI202205-NT/2020|EPI ISL 437616|A|Thailand|2020-02-07	Asia|hCoV-19/Japan/PG-0215/2020|EPI ISL 479915|A|Japan|2020-03-01	0.0001343126	Asia
Asia|hCoV-19/Shanghai/SH0074/2020|EPI ISL 416377|A|China|2020-02-07	Asia|hCoV-19/Japan/PG-0215/2020|EPI ISL 479915|A|Japan|2020-03-01	0.0001007277	Asia
Asia|hCoV-19/Taiwan/TSGH-01/2020|EPI ISL 426629|B|Taiwan|2020-02-07	Asia|hCoV-19/Japan/PG-0215/2020|EPI ISL 479915|A|Japan|2020-03-01	0.0003694977	Asia
Asia|hCoV-19/Taiwan/TSGH-37/2020|EPI ISL 457733|B|Taiwan|2020-02-08	Asia|hCoV-19/Japan/PG-0215/2020|EPI ISL 479915|A|Japan|2020-03-01	0.0003022621	Asia
Asia|hCoV-19/Beijing/DT-BJ02/2020|EPI ISL 452359|B|China|2020-02-08	Asia|hCoV-19/Japan/PG-0215/2020|EPI ISL 479915|A|Japan|2020-03-01	0.0002350723	Asia
Asia|hCoV-19/Malaysia/IMR WC413/2020|EPI ISL 455791|B|Malaysia|2020-02-08	Asia|hCoV-19/Japan/PG-0215/2020|EPI ISL 479915|A|Japan|2020-03-01	0.0002014678	Asia
Asia|hCoV-19/Guangzhou/GZMU0039/2020|EPI ISL 429090|A|China|2020-02-08	Asia|hCoV-19/Japan/PG-0215/2020|EPI ISL 479915|A|Japan|2020-03-01	0.0000671505	Asia
Asia|hCoV-19/Shanghai/SH0119/2020|EPI ISL 416404|B|China|2020-02-09	Asia|hCoV-19/Japan/PG-0215/2020|EPI ISL 479915|A|Japan|2020-03-01	0.0001343064	Asia
Asia|hCoV-19/Sichuan/SC-PHCC2-051/2020|EPI ISL 451371|B|China|2020-02-09	Asia|hCoV-19/Japan/PG-0215/2020|EPI ISL 479915|A|Japan|2020-03-01	0.0001007277	Asia
Asia|hCoV-19/Sichuan/SC-PHCC1-033/2020|EPI ISL 451354|A|China|2020-02-09	Asia|hCoV-19/Japan/PG-0215/2020|EPI ISL 479915|A|Japan|2020-03-01	0.0002686878	Asia
Asia|hCoV-19/Malaysia/IMR WC458/2020|EPI ISL 455792|B|Malaysia|2020-02-09	Asia|hCoV-19/Japan/PG-0215/2020|EPI ISL 479915|A|Japan|2020-03-01	0.0002014678	Asia
Asia|hCoV-19/Fuzhou/JX2019/2020|EPI ISL 455465|B|China|2020-02-10	Asia|hCoV-19/Japan/PG-0215/2020|EPI ISL 479915|A|Japan|2020-03-01	0.0002350684	Asia
Asia|hCoV-19/Wuhan/HB-WH2-163/2020|EPI ISL 454930|B|China|2020-02-10	Asia|hCoV-19/Japan/PG-0215/2020|EPI ISL 479915|A|Japan|2020-03-01	0.0002014678	Asia
Asia|hCoV-19/Beijing/BJ782/2020|EPI ISL 430741|A|China|2020-02-10	Asia|hCoV-19/Japan/PG-0215/2020|EPI ISL 479915|A|Japan|2020-03-01	0.0001678864	Asia
Asia|hCoV-19/Japan/Hu DP Kng 19-027/2020|EPI ISL 412969|B|Japan|2020-02-10	Asia|hCoV-19/Japan/PG-0215/2020|EPI ISL 479915|A|Japan|2020-03-01	0.0002014771	Asia
Asia|hCoV-19/Vietnam/CM99/2020|EPI ISL 416429|A|Vietnam|2020-02-11	Asia|hCoV-19/Japan/PG-0215/2020|EPI ISL 479915|A|Japan|2020-03-01	0.0002350792	Asia
Asia|hCoV-19/Wuhan/HB-WH3-171/2020|EPI ISL 454937|B|China|2020-02-11	Asia|hCoV-19/Japan/PG-0215/2020|EPI ISL 479915|A|Japan|2020-03-01	0.0001678864	Asia
Asia|hCoV-19/Hong Kong/HKPU48-0202/2020|EPI ISL 419222|B|Hong Kong|2020-02-11	Asia|hCoV-19/Japan/PG-0215/2020|EPI ISL 479915|A|Japan|2020-03-01	0.0002686754	Asia
Asia|hCoV-19/Beijing/DT-BJ01/2020|EPI ISL 452358|B|China|2020-02-11	Asia|hCoV-19/Japan/PG-0215/2020|EPI ISL 479915|A|Japan|2020-03-01	0.0001343064	Asia
Asia|hCoV-19/Yichun/JX2424/2020|EPI ISL 455467|B|China|2020-02-12	Asia|hCoV-19/Japan/PG-0215/2020|EPI ISL 479915|A|Japan|2020-03-01	0.0001007277	Asia
Asia|hCoV-19/Malaysia/IMR WC627/2020|EPI ISL 430444|B|Malaysia|2020-02-12	Asia|hCoV-19/Japan/PG-0215/2020|EPI ISL 479915|A|Japan|2020-03-01	0.0002014678	Asia
Asia|hCoV-19/Sichuan/SC-PHCC2-044/2020|EPI ISL 451364|B|China|2020-02-12	Asia|hCoV-19/Japan/PG-0215/2020|EPI ISL 479915|A|Japan|2020-03-01	0.0002689960	Asia
Asia|hCoV-19/Sichuan/SC-PHCC1-034/2020|EPI ISL 451355|B|China|2020-02-12	Asia|hCoV-19/Japan/PG-0215/2020|EPI ISL 479915|A|Japan|2020-03-01	0.0001008395	Asia
Asia|hCoV-19/Shanghai/SH0110/2020|EPI ISL 416399|B|China|2020-02-13	Asia|hCoV-19/Japan/PG-0215/2020|EPI ISL 479915|A|Japan|2020-03-01	0.0002350614	Asia
Asia|hCoV-19/Saudi Arabia/553/2020|EPI ISL 490002|B.1.246|Saudi Arabia|2020-02-13	Asia|hCoV-19/Japan/PG-0215/2020|EPI ISL 479915|A|Japan|2020-03-01	0.0005374383	Asia
Asia|hCoV-19/Singapore/14/2020|EPI ISL 414380|A|Singapore|2020-02-13	Asia|hCoV-19/Japan/PG-0215/2020|EPI ISL 479915|A|Japan|2020-03-01	0.0000680230	Asia
Asia|hCoV-19/Japan/PG-0114/2020|EPI ISL 479850|B|Japan|2020-02-13	Asia|hCoV-19/Japan/PG-0215/2020|EPI ISL 479915|A|Japan|2020-03-01	0.0002014771	Asia
Asia|hCoV-19/Shanghai/SH0102/2020|EPI ISL 416394|B|China|2020-02-14	Asia|hCoV-19/Japan/PG-0215/2020|EPI ISL 479915|A|Japan|2020-03-01	0.0001678942	Asia
Asia|hCoV-19/Japan/Hu DP Kng 19-031/2020|EPI ISL 420889|B|Japan|2020-02-14	Asia|hCoV-19/Japan/PG-0215/2020|EPI ISL 479915|A|Japan|2020-03-01	0.0002350723	Asia
Asia|hCoV-19/Singapore/14Clin/2020|EPI ISL 418998|A|Singapore|2020-02-14	Asia|hCoV-19/Japan/PG-0215/2020|EPI ISL 479915|A|Japan|2020-03-01	0.0000680230	Asia
Asia|hCoV-19/Wuhan/HB-WHCM2-265/2020|EPI ISL 455000|B|China|2020-02-14	Asia|hCoV-19/Japan/PG-0215/2020|EPI ISL 479915|A|Japan|2020-03-01	0.0002353113	Asia
Asia|hCoV-19/Japan/DP0190/2020|EPI ISL 416581|B|Japan|2020-02-15	Asia|hCoV-19/Japan/PG-0215/2020|EPI ISL 479915|A|Japan|2020-03-01	0.0002350614	Asia
Asia|hCoV-19/Japan/DP0196/2020|EPI ISL 416583|B|Japan|2020-02-15	Asia|hCoV-19/Japan/PG-0215/2020|EPI ISL 479915|A|Japan|2020-03-01	0.0002014771	Asia
Asia|hCoV-19/Japan/DP0027/2020|EPI ISL 416566|B|Japan|2020-02-15	Asia|hCoV-19/Japan/PG-0215/2020|EPI ISL 479915|A|Japan|2020-03-01	0.0002350753	Asia
Asia|hCoV-19/Japan/DP0200/2020|EPI ISL 416584|B|Japan|2020-02-15	Asia|hCoV-19/Japan/PG-0215/2020|EPI ISL 479915|A|Japan|2020-03-01	0.0002350753	Asia
Asia|hCoV-19/Japan/DP0287/2020|EPI ISL 416589|B|Japan|2020-02-16	Asia|hCoV-19/Japan/PG-0215/2020|EPI ISL 479915|A|Japan|2020-03-01	0.0002686799	Asia
Asia|hCoV-19/Japan/DP0357/2020|EPI ISL 416598|B|Japan|2020-02-16	Asia|hCoV-19/Japan/PG-0215/2020|EPI ISL 479915|A|Japan|2020-03-01	0.0002014771	Asia
Asia|hCoV-19/Singapore/36nan/2020|EPI ISL 538435|B|Singapore|2020-02-16	Asia|hCoV-19/Japan/PG-0215/2020|EPI ISL 479915|A|Japan|2020-03-01	0.0001678942	Asia
Asia|hCoV-19/Japan/DP0290/2020|EPI ISL 416591|B|Japan|2020-02-16	Asia|hCoV-19/Japan/PG-0215/2020|EPI ISL 479915|A|Japan|2020-03-01	0.0002014771	Asia
Asia|hCoV-19/Guangzhou/GZMU0092/2020|EPI ISL 457694|B|China|2020-02-17	Asia|hCoV-19/Japan/PG-0215/2020|EPI ISL 479915|A|Japan|2020-03-01	0.0002686550	Asia
Asia|hCoV-19/Japan/DP0786/2020|EPI ISL 416628|B|Japan|2020-02-17	Asia|hCoV-19/Japan/PG-0215/2020|EPI ISL 479915|A|Japan|2020-03-01	0.0001678942	Asia
Asia|hCoV-19/Wuhan/HB-WH5-231/2020|EPI ISL 454974|B|China|2020-02-17	Asia|hCoV-19/Japan/PG-0215/2020|EPI ISL 479915|A|Japan|2020-03-01	0.0002014864	Asia
Asia|hCoV-19/Wuhan/HB-WHCM2-267/2020|EPI ISL 455002|B|China|2020-02-17	Asia|hCoV-19/Japan/PG-0215/2020|EPI ISL 479915|A|Japan|2020-03-01	0.0002016913	Asia
Asia|hCoV-19/Saudi Arabia/596/2020|EPI ISL 490006|B.1.247|Saudi Arabia|2020-02-18	Asia|hCoV-19/Japan/PG-0215/2020|EPI ISL 479915|A|Japan|2020-03-01	0.0004366218	Asia
Asia|hCoV-19/Singapore/13/2020|EPI ISL 414379|A|Singapore|2020-02-18	Asia|hCoV-19/Japan/PG-0215/2020|EPI ISL 479915|A|Japan|2020-03-01	0.0001360517	Asia
Asia|hCoV-19/Saudi Arabia/583/2020|EPI ISL 490005|B.1.246|Saudi Arabia|2020-02-18	Asia|hCoV-19/Japan/PG-0215/2020|EPI ISL 479915|A|Japan|2020-03-01	0.0004366217	Asia
Asia|hCoV-19/Singapore/654/2020|EPI ISL 493414|B|Singapore|2020-02-18	Asia|hCoV-19/Japan/PG-0215/2020|EPI ISL 479915|A|Japan|2020-03-01	0.0002016557	Asia
Asia|hCoV-19/Singapore/469/2020|EPI ISL 476795|B|Singapore|2020-02-19	Asia|hCoV-19/Japan/PG-0215/2020|EPI ISL 479915|A|Japan|2020-03-01	0.0001007277	Asia
Asia|hCoV-19/South Korea/KCDC2018/2020|EPI ISL 427812|A|South Korea|2020-02-19	Asia|hCoV-19/Japan/PG-0215/2020|EPI ISL 479915|A|Japan|2020-03-01	0.0000000000	Asia
Asia|hCoV-19/Hong Kong/HKPU63-1402/2020|EPI ISL 419231|B|Hong Kong|2020-02-19	Asia|hCoV-19/Japan/PG-0215/2020|EPI ISL 479915|A|Japan|2020-03-01	0.0002014864	Asia
Asia|hCoV-19/Sichuan/SC-LZ-079/2020|EPI ISL 451318|B|China|2020-02-19	Asia|hCoV-19/Japan/PG-0215/2020|EPI ISL 479915|A|Japan|2020-03-01	0.0001343064	Asia
Asia|hCoV-19/South Korea/KCDC2035/2020|EPI ISL 497956|B|South Korea|2020-02-20	Asia|hCoV-19/Japan/PG-0215/2020|EPI ISL 479915|A|Japan|2020-03-01	0.0003022621	Asia
Asia|hCoV-19/South Korea/KCDC2033/2020|EPI ISL 497954|B|South Korea|2020-02-20	Asia|hCoV-19/Japan/PG-0215/2020|EPI ISL 479915|A|Japan|2020-03-01	0.0002686595	Asia
Asia|hCoV-19/Guangzhou/GZMU0099/2020|EPI ISL 457696|A|China|2020-02-20	Asia|hCoV-19/Japan/PG-0215/2020|EPI ISL 479915|A|Japan|2020-03-01	0.0000671505	Asia
Asia|hCoV-19/Sichuan/SC-PHCC1-026/2020|EPI ISL 451347|B|China|2020-02-20	Asia|hCoV-19/Japan/PG-0215/2020|EPI ISL 479915|A|Japan|2020-03-01	0.0001685274	Asia
Asia|hCoV-19/South Korea/KCDC2074/2020|EPI ISL 497975|B|South Korea|2020-02-21	Asia|hCoV-19/Japan/PG-0215/2020|EPI ISL 479915|A|Japan|2020-03-01	0.0003022481	Asia
Asia|hCoV-19/South Korea/KCDC2046/2020|EPI ISL 471452|B|South Korea|2020-02-21	Asia|hCoV-19/Japan/PG-0215/2020|EPI ISL 479915|A|Japan|2020-03-01	0.0003022481	Asia
Asia|hCoV-19/Wuhan/HB-WH2-149/2020|EPI ISL 454921|B|China|2020-02-21	Asia|hCoV-19/Japan/PG-0215/2020|EPI ISL 479915|A|Japan|2020-03-01	0.0003358325	Asia
Asia|hCoV-19/South Korea/KCDC2051/2020|EPI ISL 481371|A|South Korea|2020-02-21	Asia|hCoV-19/Japan/PG-0215/2020|EPI ISL 479915|A|Japan|2020-03-01	0.0000671505	Asia
Asia|hCoV-19/Wuhan/HB-WH5-229/2020|EPI ISL 454973|B|China|2020-02-22	Asia|hCoV-19/Japan/PG-0215/2020|EPI ISL 479915|A|Japan|2020-03-01	0.0001007277	Asia
Asia|hCoV-19/Japan/PG-0363/2020|EPI ISL 480033|B|Japan|2020-02-22	Asia|hCoV-19/Japan/PG-0215/2020|EPI ISL 479915|A|Japan|2020-03-01	0.0001678942	Asia
Asia|hCoV-19/Wuhan/HB-WH1-134/2020|EPI ISL 454911|B|China|2020-02-22	Asia|hCoV-19/Japan/PG-0215/2020|EPI ISL 479915|A|Japan|2020-03-01	0.0002014864	Asia
Asia|hCoV-19/Wuhan/HB-WHCM2-278/2020|EPI ISL 455010|B|China|2020-02-22	Asia|hCoV-19/Japan/PG-0215/2020|EPI ISL 479915|A|Japan|2020-03-01	0.0002689452	Asia
Asia|hCoV-19/Wuhan/HB-WHCM2-274/2020|EPI ISL 455008|B|China|2020-02-23	Asia|hCoV-19/Japan/PG-0215/2020|EPI ISL 479915|A|Japan|2020-03-01	0.0003025924	Asia
Asia|hCoV-19/Hefei/2/2020|EPI ISL 412026|B|China|2020-02-23	Asia|hCoV-19/Japan/PG-0215/2020|EPI ISL 479915|A|Japan|2020-03-01	0.0001343064	Asia
Asia|hCoV-19/South Korea/KCDC2013/2020|EPI ISL 426183|A|South Korea|2020-02-23	Asia|hCoV-19/Japan/PG-0215/2020|EPI ISL 479915|A|Japan|2020-03-01	0.0002686674	Asia
Asia|hCoV-19/Oman/RESP-20-797/2020|EPI ISL 457701|B.4|Oman|2020-02-23	Asia|hCoV-19/Japan/PG-0215/2020|EPI ISL 479915|A|Japan|2020-03-01	0.0003358635	Asia
Asia|hCoV-19/Wuhan/HB-WH1-138/2020|EPI ISL 454915|B|China|2020-02-24	Asia|hCoV-19/Japan/PG-0215/2020|EPI ISL 479915|A|Japan|2020-03-01	0.0002350505	Asia
Asia|hCoV-19/Hong Kong/HKU-200723-017/2020|EPI ISL 497784|B|Hong Kong|2020-02-24	Asia|hCoV-19/Japan/PG-0215/2020|EPI ISL 479915|A|Japan|2020-03-01	0.0002014771	Asia
Asia|hCoV-19/Wuhan/HB-WHCM2-276/2020|EPI ISL 455009|B|China|2020-02-24	Asia|hCoV-19/Japan/PG-0215/2020|EPI ISL 479915|A|Japan|2020-03-01	0.0002689452	Asia
Asia|hCoV-19/Henan/HN03/2020|EPI ISL 450442|A|China|2020-02-24	Asia|hCoV-19/Japan/PG-0215/2020|EPI ISL 479915|A|Japan|2020-03-01	0.0000335740	Asia
Asia|hCoV-19/Taiwan/TSGH-26/2020|EPI ISL 447252|B.4|Taiwan|2020-02-25	Asia|hCoV-19/Japan/PG-0215/2020|EPI ISL 479915|A|Japan|2020-03-01	0.0005375627	Asia
Asia|hCoV-19/United Arab Emirates/L6599/2020|EPI ISL 435138|B|United Arab Emirates|2020-02-25	Asia|hCoV-19/Japan/PG-0215/2020|EPI ISL 479915|A|Japan|2020-03-01	0.0003358070	Asia
Asia|hCoV-19/Guangzhou/GZMU0016/2020|EPI ISL 414663|A|China|2020-02-25	Asia|hCoV-19/Japan/PG-0215/2020|EPI ISL 479915|A|Japan|2020-03-01	0.0000671505	Asia
Asia|hCoV-19/Guangzhou/GZMU0014/2020|EPI ISL 414692|B|China|2020-02-25	Asia|hCoV-19/Japan/PG-0215/2020|EPI ISL 479915|A|Japan|2020-03-01	0.0002350684	Asia
Asia|hCoV-19/Wuhan/HB-WHCM2-272/2020|EPI ISL 455007|B|China|2020-02-26	Asia|hCoV-19/Japan/PG-0215/2020|EPI ISL 479915|A|Japan|2020-03-01	0.0003025695	Asia
Asia|hCoV-19/Nanchang/JXN3T4/2020|EPI ISL 421246|A|China|2020-02-26	Asia|hCoV-19/Japan/PG-0215/2020|EPI ISL 479915|A|Japan|2020-03-01	0.0000671505	Asia
Asia|hCoV-19/Taiwan/CGMH-CGU-03/2020|EPI ISL 415741|B.4|Taiwan|2020-02-26	Asia|hCoV-19/Japan/PG-0215/2020|EPI ISL 479915|A|Japan|2020-03-01	0.0003694403	Asia
Asia|hCoV-19/Guangzhou/GZMU0117/2020|EPI ISL 457698|B|China|2020-02-26	Asia|hCoV-19/Japan/PG-0215/2020|EPI ISL 479915|A|Japan|2020-03-01	0.0003022431	Asia
Asia|hCoV-19/Saudi Arabia/656/2020|EPI ISL 490010|B.1.247|Saudi Arabia|2020-02-26	Asia|hCoV-19/Japan/PG-0215/2020|EPI ISL 479915|A|Japan|2020-03-01	0.0004366420	Asia
Asia|hCoV-19/Taiwan/CGMH-CGU-05/2020|EPI ISL 415743|B.4|Taiwan|2020-02-27	Asia|hCoV-19/Japan/PG-0215/2020|EPI ISL 479915|A|Japan|2020-03-01	0.0003694403	Asia
Asia|hCoV-19/Wuhan/HB-WH1-140/2020|EPI ISL 454916|B|China|2020-02-27	Asia|hCoV-19/Japan/PG-0215/2020|EPI ISL 479915|A|Japan|2020-03-01	0.0002014678	Asia
Asia|hCoV-19/Saudi Arabia/671/2020|EPI ISL 490011|B.1.246|Saudi Arabia|2020-02-27	Asia|hCoV-19/Japan/PG-0215/2020|EPI ISL 479915|A|Japan|2020-03-01	0.0004702037	Asia
Asia|hCoV-19/Lebanon/S5 762/2020|EPI ISL 450512|B.4|Lebanon|2020-02-27	Asia|hCoV-19/Japan/PG-0215/2020|EPI ISL 479915|A|Japan|2020-03-01	0.0004366622	Asia
Asia|hCoV-19/South Korea/KUMC03/2020|EPI ISL 413513|A|South Korea|2020-02-27	Asia|hCoV-19/Japan/PG-0215/2020|EPI ISL 479915|A|Japan|2020-03-01	0.0000000000	Asia
Asia|hCoV-19/Singapore/12Clin/2020|EPI ISL 418995|A|Singapore|2020-02-28	Asia|hCoV-19/Japan/PG-0215/2020|EPI ISL 479915|A|Japan|2020-03-01	0.0001020414	Asia
Asia|hCoV-19/Wuhan/HB-WHCM-113/2020|EPI ISL 454993|B|China|2020-02-28	Asia|hCoV-19/Japan/PG-0215/2020|EPI ISL 479915|A|Japan|2020-03-01	0.0001678942	Asia
Asia|hCoV-19/Wuhan/HB-WH2-158/2020|EPI ISL 454926|B|China|2020-02-28	Asia|hCoV-19/Japan/PG-0215/2020|EPI ISL 479915|A|Japan|2020-03-01	0.0002350684	Asia
Asia|hCoV-19/Wuhan/HB-WH2-160/2020|EPI ISL 454928|B|China|2020-02-28	Asia|hCoV-19/Japan/PG-0215/2020|EPI ISL 479915|A|Japan|2020-03-01	0.0001343064	Asia
Asia|hCoV-19/Wuhan/HB-WH2-155/2020|EPI ISL 454923|B|China|2020-02-28	Asia|hCoV-19/Japan/PG-0215/2020|EPI ISL 479915|A|Japan|2020-03-01	0.0002350684	Asia
Asia|hCoV-19/Malaysia/IMR WC1098/2020|EPI ISL 430442|B|Malaysia|2020-02-29	Asia|hCoV-19/Japan/PG-0215/2020|EPI ISL 479915|A|Japan|2020-03-01	0.0001343741	Asia
Asia|hCoV-19/Malaysia/IMR WC1097/2020|EPI ISL 430441|B|Malaysia|2020-02-29	Asia|hCoV-19/Japan/PG-0215/2020|EPI ISL 479915|A|Japan|2020-03-01	0.0001343064	Asia
Asia|hCoV-19/Taiwan/CGMH-CGU-21/2020|EPI ISL 444274|B.4|Taiwan|2020-02-29	Asia|hCoV-19/Japan/PG-0215/2020|EPI ISL 479915|A|Japan|2020-03-01	0.0004702473	Asia
Asia|hCoV-19/Beijing/DT-travelUSA01/2020|EPI ISL 452332|B|China|2020-02-29	Asia|hCoV-19/Japan/PG-0215/2020|EPI ISL 479915|A|Japan|2020-03-01	0.0001343064	Asia
Asia|hCoV-19/Malaysia/IMR WC1114/2020|EPI ISL 455793|B|Malaysia|2020-02-29	Asia|hCoV-19/Japan/PG-0215/2020|EPI ISL 479915|A|Japan|2020-03-01	0.0002686856	Asia
Asia|hCoV-19/Wuhan/HB-WH5-232/2020|EPI ISL 454975|B|China|2020-03-01	Asia|hCoV-19/Japan/PG-0215/2020|EPI ISL 479915|A|Japan|2020-03-01	0.0002686674	Asia
Asia|hCoV-19/Singapore/18/2020|EPI ISL 418999|A|Singapore|2020-03-01	Asia|hCoV-19/Japan/PG-0215/2020|EPI ISL 479915|A|Japan|2020-03-01	0.0001020367	Asia
Asia|hCoV-19/Israel/ISR IT0320/2020|EPI ISL 419210|B.1.1|Israel|2020-03-01	Asia|hCoV-19/Japan/PG-0215/2020|EPI ISL 479915|A|Japan|2020-03-01	0.0004030392	Asia
Asia|hCoV-19/Wuhan/IVDC-HB-04/2020|EPI ISL 402120|B|China|2020-01-01	Asia|hCoV-19/Japan/PG-0058/2020|EPI ISL 479821|A|Japan|2020-03-02	0.0002686461	Asia
Asia|hCoV-19/Wuhan/IPBCAMS-WH-05/2020|EPI ISL 403928|B|China|2020-01-01	Asia|hCoV-19/Japan/PG-0058/2020|EPI ISL 479821|A|Japan|2020-03-02	0.0002350714	Asia
Asia|hCoV-19/Wuhan/WH03/2020|EPI ISL 406800|B|China|2020-01-01	Asia|hCoV-19/Japan/PG-0058/2020|EPI ISL 479821|A|Japan|2020-03-02	0.0002014764	Asia
Asia|hCoV-19/Wuhan/WHU01/2020|EPI ISL 406716|B|China|2020-01-02	Asia|hCoV-19/Japan/PG-0058/2020|EPI ISL 479821|A|Japan|2020-03-02	0.0002014764	Asia
Asia|hCoV-19/Beijing/Beijing-01/2020|EPI ISL 514752|B|China|2020-01-03	Asia|hCoV-19/Japan/PG-0058/2020|EPI ISL 479821|A|Japan|2020-03-02	0.0002350605	Asia
Asia|hCoV-19/Thailand/NIH-15/2020|EPI ISL 434692|B|Thailand|2020-01-05	Asia|hCoV-19/Japan/PG-0058/2020|EPI ISL 479821|A|Japan|2020-03-02	0.0002016389	Asia
Asia|hCoV-19/Wuhan/WH04/2020|EPI ISL 406801|A|China|2020-01-05	Asia|hCoV-19/Japan/PG-0058/2020|EPI ISL 479821|A|Japan|2020-03-02	0.0001343121	Asia
Asia|hCoV-19/Thailand/61/2020|EPI ISL 403962|B|Thailand|2020-01-08	Asia|hCoV-19/Japan/PG-0058/2020|EPI ISL 479821|A|Japan|2020-03-02	0.0002014764	Asia
Asia|hCoV-19/Jingzhou/HBCDC-HB-01/2020|EPI ISL 412459|B|China|2020-01-08	Asia|hCoV-19/Japan/PG-0058/2020|EPI ISL 479821|A|Japan|2020-03-02	0.0003694218	Asia
Asia|hCoV-19/Beijing/WH-09/2020|EPI ISL 411957|B|China|2020-01-08	Asia|hCoV-19/Japan/PG-0058/2020|EPI ISL 479821|A|Japan|2020-03-02	0.0002350605	Asia
Asia|hCoV-19/Shenzhen/HKU-SZ-002/2020|EPI ISL 406030|A|China|2020-01-10	Asia|hCoV-19/Japan/PG-0058/2020|EPI ISL 479821|A|Japan|2020-03-02	0.0001678935	Asia
Asia|hCoV-19/Wuhan/OS52/2020|EPI ISL 450500|B|China|2020-01-10	Asia|hCoV-19/Japan/PG-0058/2020|EPI ISL 479821|A|Japan|2020-03-02	0.0003358312	Asia
Asia|hCoV-19/Shenzhen/HKU-SZ-005/2020|EPI ISL 405839|A|China|2020-01-11	Asia|hCoV-19/Japan/PG-0058/2020|EPI ISL 479821|A|Japan|2020-03-02	0.0002350605	Asia
Asia|hCoV-19/Jiangxi/IVDC-JX-002/2020|EPI ISL 408486|B|China|2020-01-11	Asia|hCoV-19/Japan/PG-0058/2020|EPI ISL 479821|A|Japan|2020-03-02	0.0002350675	Asia
Asia|hCoV-19/Shenzhen/SZTH-002/2020|EPI ISL 406593|A|China|2020-01-13	Asia|hCoV-19/Japan/PG-0058/2020|EPI ISL 479821|A|Japan|2020-03-02	0.0001678935	Asia
Asia|hCoV-19/Thailand/74/2020|EPI ISL 403963|B|Thailand|2020-01-13	Asia|hCoV-19/Japan/PG-0058/2020|EPI ISL 479821|A|Japan|2020-03-02	0.0002014764	Asia
Asia|hCoV-19/Nepal/61/2020|EPI ISL 410301|B|Nepal|2020-01-13	Asia|hCoV-19/Japan/PG-0058/2020|EPI ISL 479821|A|Japan|2020-03-02	0.0002351395	Asia
Asia|hCoV-19/Guangdong/20SF012/2020|EPI ISL 403932|A|China|2020-01-14	Asia|hCoV-19/Japan/PG-0058/2020|EPI ISL 479821|A|Japan|2020-03-02	0.0001678935	Asia
Asia|hCoV-19/Guangdong/20SF013/2020|EPI ISL 403933|A|China|2020-01-15	Asia|hCoV-19/Japan/PG-0058/2020|EPI ISL 479821|A|Japan|2020-03-02	0.0001678935	Asia
Asia|hCoV-19/Guangdong/20SF014/2020|EPI ISL 403934|B|China|2020-01-15	Asia|hCoV-19/Japan/PG-0058/2020|EPI ISL 479821|A|Japan|2020-03-02	0.0002350605	Asia
Asia|hCoV-19/Sichuan/IVDC-SC-001/2020|EPI ISL 408484|A|China|2020-01-15	Asia|hCoV-19/Japan/PG-0058/2020|EPI ISL 479821|A|Japan|2020-03-02	0.0002686709	Asia
Asia|hCoV-19/Thailand/Nonthaburi 68/2020|EPI ISL 447910|B|Thailand|2020-01-15	Asia|hCoV-19/Japan/PG-0058/2020|EPI ISL 479821|A|Japan|2020-03-02	0.0002014764	Asia
Asia|hCoV-19/Shenzhen/SZTH-003/2020|EPI ISL 406594|B|China|2020-01-16	Asia|hCoV-19/Japan/PG-0058/2020|EPI ISL 479821|A|Japan|2020-03-02	0.0002686461	Asia
Asia|hCoV-19/Zhejiang/WZ-01/2020|EPI ISL 404227|B|China|2020-01-16	Asia|hCoV-19/Japan/PG-0058/2020|EPI ISL 479821|A|Japan|2020-03-02	0.0002350605	Asia
Asia|hCoV-19/Shenzhen/SZTH-004/2020|EPI ISL 406595|B|China|2020-01-16	Asia|hCoV-19/Japan/PG-0058/2020|EPI ISL 479821|A|Japan|2020-03-02	0.0005038745	Asia
Asia|hCoV-19/Thailand/NIH-59/2020|EPI ISL 434693|B|Thailand|2020-01-16	Asia|hCoV-19/Japan/PG-0058/2020|EPI ISL 479821|A|Japan|2020-03-02	0.0002014899	Asia
Asia|hCoV-19/Hunan/HN-CIDC-P2/2020|EPI ISL 539333|B|China|2020-01-17	Asia|hCoV-19/Japan/PG-0058/2020|EPI ISL 479821|A|Japan|2020-03-02	0.0002350714	Asia
Asia|hCoV-19/Guangdong/20SF028/2020|EPI ISL 403936|B|China|2020-01-17	Asia|hCoV-19/Japan/PG-0058/2020|EPI ISL 479821|A|Japan|2020-03-02	0.0002350605	Asia
Asia|hCoV-19/Yunnan/IVDC-YN-003/2020|EPI ISL 408480|A|China|2020-01-17	Asia|hCoV-19/Japan/PG-0058/2020|EPI ISL 479821|A|Japan|2020-03-02	0.0001679013	Asia
Asia|hCoV-19/Zhejiang/WZ-02/2020|EPI ISL 404228|B|China|2020-01-17	Asia|hCoV-19/Japan/PG-0058/2020|EPI ISL 479821|A|Japan|2020-03-02	0.0002014764	Asia
Asia|hCoV-19/Wuhan/HBCDC-HB-02/2020|EPI ISL 412978|B|China|2020-01-17	Asia|hCoV-19/Japan/PG-0058/2020|EPI ISL 479821|A|Japan|2020-03-02	0.0002014857	Asia
Asia|hCoV-19/Guangdong/20SF040/2020|EPI ISL 403937|B|China|2020-01-18	Asia|hCoV-19/Japan/PG-0058/2020|EPI ISL 479821|A|Japan|2020-03-02	0.0002350605	Asia
Asia|hCoV-19/Wuhan/HBCDC-HB-03/2020|EPI ISL 412979|A|China|2020-01-18	Asia|hCoV-19/Japan/PG-0058/2020|EPI ISL 479821|A|Japan|2020-03-02	0.0001343121	Asia
Asia|hCoV-19/Chongqing/IVDC-CQ-001/2020|EPI ISL 408481|B|China|2020-01-18	Asia|hCoV-19/Japan/PG-0058/2020|EPI ISL 479821|A|Japan|2020-03-02	0.0002350714	Asia
Asia|hCoV-19/Wuhan/HBCDC-HB-04/2020|EPI ISL 412980|B|China|2020-01-18	Asia|hCoV-19/Japan/PG-0058/2020|EPI ISL 479821|A|Japan|2020-03-02	0.0002350605	Asia
Asia|hCoV-19/Wuhan/HBCDC-HB-05/2020|EPI ISL 412981|B.4|China|2020-01-18	Asia|hCoV-19/Japan/PG-0058/2020|EPI ISL 479821|A|Japan|2020-03-02	0.0003358792	Asia
Asia|hCoV-19/Guangdong/20SF043/2020|EPI ISL 428440|B|China|2020-01-18	Asia|hCoV-19/Japan/PG-0058/2020|EPI ISL 479821|A|Japan|2020-03-02	0.0002456529	Asia
Asia|hCoV-19/Shandong/IVDC-SD-001/2020|EPI ISL 408482|B|China|2020-01-19	Asia|hCoV-19/Japan/PG-0058/2020|EPI ISL 479821|A|Japan|2020-03-02	0.0004030561	Asia
Asia|hCoV-19/Hangzhou/HZCDC0001/2020|EPI ISL 407313|B|China|2020-01-19	Asia|hCoV-19/Japan/PG-0058/2020|EPI ISL 479821|A|Japan|2020-03-02	0.0002014764	Asia
Asia|hCoV-19/Jiangsu/IVDC-JS-001/2020|EPI ISL 408488|B|China|2020-01-19	Asia|hCoV-19/Japan/PG-0058/2020|EPI ISL 479821|A|Japan|2020-03-02	0.0002351662	Asia
Asia|hCoV-19/Hangzhou/HZ-1/2020|EPI ISL 406970|B|China|2020-01-20	Asia|hCoV-19/Japan/PG-0058/2020|EPI ISL 479821|A|Japan|2020-03-02	0.0002014764	Asia
Asia|hCoV-19/Hangzhou/HZCDC0013/2020|EPI ISL 421235|B|China|2020-01-20	Asia|hCoV-19/Japan/PG-0058/2020|EPI ISL 479821|A|Japan|2020-03-02	0.0002686664	Asia
Asia|hCoV-19/Guangdong/20SF123/2020|EPI ISL 428449|A|China|2020-01-20	Asia|hCoV-19/Japan/PG-0058/2020|EPI ISL 479821|A|Japan|2020-03-02	0.0001684934	Asia
Asia|hCoV-19/Hong Kong/VB20017970-2/2020|EPI ISL 417064|B|Hong Kong|2020-01-21	Asia|hCoV-19/Japan/PG-0058/2020|EPI ISL 479821|A|Japan|2020-03-02	0.0002350605	Asia
Asia|hCoV-19/Chongqing/YC01/2020|EPI ISL 408478|A|China|2020-01-21	Asia|hCoV-19/Japan/PG-0058/2020|EPI ISL 479821|A|Japan|2020-03-02	0.0002350605	Asia
Asia|hCoV-19/Fujian/8/2020|EPI ISL 411060|A|China|2020-01-21	Asia|hCoV-19/Japan/PG-0058/2020|EPI ISL 479821|A|Japan|2020-03-02	0.0001678935	Asia
Asia|hCoV-19/Hangzhou/HZCDC0091L/2020|EPI ISL 421227|B|China|2020-01-21	Asia|hCoV-19/Japan/PG-0058/2020|EPI ISL 479821|A|Japan|2020-03-02	0.0002014764	Asia
Asia|hCoV-19/Nanchang/JX14/2020|EPI ISL 421243|B|China|2020-01-21	Asia|hCoV-19/Japan/PG-0058/2020|EPI ISL 479821|A|Japan|2020-03-02	0.0002014916	Asia
Asia|hCoV-19/Hangzhou/HZ48/2020|EPI ISL 418441|B|China|2020-01-21	Asia|hCoV-19/Japan/PG-0058/2020|EPI ISL 479821|A|Japan|2020-03-02	0.0002014831	Asia
Asia|hCoV-19/Shanghai/SH0093/2020|EPI ISL 416389|B|China|2020-01-21	Asia|hCoV-19/Japan/PG-0058/2020|EPI ISL 479821|A|Japan|2020-03-02	0.0002686799	Asia
Asia|hCoV-19/Wuhan/WHUH003/2020|EPI ISL 449478|B|China|2020-01-22	Asia|hCoV-19/Japan/PG-0058/2020|EPI ISL 479821|A|Japan|2020-03-02	0.0003022470	Asia
Asia|hCoV-19/Wuhan/WHUH004/2020|EPI ISL 449479|B|China|2020-01-22	Asia|hCoV-19/Japan/PG-0058/2020|EPI ISL 479821|A|Japan|2020-03-02	0.0002686585	Asia
Asia|hCoV-19/Hong Kong/XM-PII-S4/2020|EPI ISL 417443|A|Hong Kong|2020-01-22	Asia|hCoV-19/Japan/PG-0058/2020|EPI ISL 479821|A|Japan|2020-03-02	0.0003698177	Asia
Asia|hCoV-19/Hangzhou/ZJU-05/2020|EPI ISL 415711|B|China|2020-01-22	Asia|hCoV-19/Japan/PG-0058/2020|EPI ISL 479821|A|Japan|2020-03-02	0.0002014764	Asia
Asia|hCoV-19/Wuhan/WHUH005/2020|EPI ISL 449480|B|China|2020-01-22	Asia|hCoV-19/Japan/PG-0058/2020|EPI ISL 479821|A|Japan|2020-03-02	0.0002350714	Asia
Asia|hCoV-19/Foshan/20SF207/2020|EPI ISL 406534|B|China|2020-01-22	Asia|hCoV-19/Japan/PG-0058/2020|EPI ISL 479821|A|Japan|2020-03-02	0.0002686461	Asia
Asia|hCoV-19/Zhejiang/CN5/2020|EPI ISL 455685|A|China|2020-01-22	Asia|hCoV-19/Japan/PG-0058/2020|EPI ISL 479821|A|Japan|2020-03-02	0.0002014857	Asia
Asia|hCoV-19/Hong Kong/HKU-902a/2020|EPI ISL 434563|B|Hong Kong|2020-01-23	Asia|hCoV-19/Japan/PG-0058/2020|EPI ISL 479821|A|Japan|2020-03-02	0.0002350605	Asia
Asia|hCoV-19/Japan/OS-20-07-1/2020|EPI ISL 410532|B|Japan|2020-01-23	Asia|hCoV-19/Japan/PG-0058/2020|EPI ISL 479821|A|Japan|2020-03-02	0.0002014764	Asia
Asia|hCoV-19/Sichuan/SC-WCH4-288/2020|EPI ISL 451390|B|China|2020-01-23	Asia|hCoV-19/Japan/PG-0058/2020|EPI ISL 479821|A|Japan|2020-03-02	0.0002350675	Asia
Asia|hCoV-19/Guangdong/20SF201/2020|EPI ISL 406538|B|China|2020-01-23	Asia|hCoV-19/Japan/PG-0058/2020|EPI ISL 479821|A|Japan|2020-03-02	0.0002014764	Asia
Asia|hCoV-19/Thailand/SI200383-NT/2020|EPI ISL 437622|B|Thailand|2020-01-23	Asia|hCoV-19/Japan/PG-0058/2020|EPI ISL 479821|A|Japan|2020-03-02	0.0002686585	Asia
Asia|hCoV-19/Shanghai/CH-03/2020|EPI ISL 468726|A|China|2020-01-23	Asia|hCoV-19/Japan/PG-0058/2020|EPI ISL 479821|A|Japan|2020-03-02	0.0002350605	Asia
Asia|hCoV-19/Jiangsu/JS01/2020|EPI ISL 411950|B|China|2020-01-23	Asia|hCoV-19/Japan/PG-0058/2020|EPI ISL 479821|A|Japan|2020-03-02	0.0003022330	Asia
Asia|hCoV-19/Lishui/LS003/2020|EPI ISL 495459|B|China|2020-01-24	Asia|hCoV-19/Japan/PG-0058/2020|EPI ISL 479821|A|Japan|2020-03-02	0.0003358523	Asia
Asia|hCoV-19/Sichuan/SC-PHCC2-040/2020|EPI ISL 451360|A|China|2020-01-24	Asia|hCoV-19/Japan/PG-0058/2020|EPI ISL 479821|A|Japan|2020-03-02	0.0002014764	Asia
Asia|hCoV-19/Guangdong/20SF616/2020|EPI ISL 428465|B|China|2020-01-24	Asia|hCoV-19/Japan/PG-0058/2020|EPI ISL 479821|A|Japan|2020-03-02	0.0002686709	Asia
Asia|hCoV-19/Sichuan/SC-PHCC1-022/2020|EPI ISL 451345|B.1|China|2020-01-24	Asia|hCoV-19/Japan/PG-0058/2020|EPI ISL 479821|A|Japan|2020-03-02	0.0003022419	Asia
Asia|hCoV-19/Malaysia/MKAK-CL-2020-5045/2020|EPI ISL 416829|B|Malaysia|2020-01-24	Asia|hCoV-19/Japan/PG-0058/2020|EPI ISL 479821|A|Japan|2020-03-02	0.0003022470	Asia
Asia|hCoV-19/Hong Kong/HKU-902b/2020|EPI ISL 434564|B|Hong Kong|2020-01-24	Asia|hCoV-19/Japan/PG-0058/2020|EPI ISL 479821|A|Japan|2020-03-02	0.0002350605	Asia
Asia|hCoV-19/Shanghai/SH0002/2020|EPI ISL 416316|A|China|2020-01-25	Asia|hCoV-19/Japan/PG-0058/2020|EPI ISL 479821|A|Japan|2020-03-02	0.0000671493	Asia
Asia|hCoV-19/Lishui/LS111/2020|EPI ISL 429852|B|China|2020-01-25	Asia|hCoV-19/Japan/PG-0058/2020|EPI ISL 479821|A|Japan|2020-03-02	0.0003358523	Asia
Asia|hCoV-19/Hangzhou/ZJU-01/2020|EPI ISL 415709|B|China|2020-01-25	Asia|hCoV-19/Japan/PG-0058/2020|EPI ISL 479821|A|Japan|2020-03-02	0.0003022699	Asia
Asia|hCoV-19/Japan/NA-20-05-1/2020|EPI ISL 410531|B|Japan|2020-01-25	Asia|hCoV-19/Japan/PG-0058/2020|EPI ISL 479821|A|Japan|2020-03-02	0.0002014764	Asia
Asia|hCoV-19/Wuhan/0125-A168/2020|EPI ISL 493159|B|China|2020-01-25	Asia|hCoV-19/Japan/PG-0058/2020|EPI ISL 479821|A|Japan|2020-03-02	0.0003022559	Asia
Asia|hCoV-19/Wuhan/YB012506/2020|EPI ISL 450504|B|China|2020-01-25	Asia|hCoV-19/Japan/PG-0058/2020|EPI ISL 479821|A|Japan|2020-03-02	0.0002350605	Asia
Asia|hCoV-19/Wuhan/0125-A164/2020|EPI ISL 493157|B|China|2020-01-25	Asia|hCoV-19/Japan/PG-0058/2020|EPI ISL 479821|A|Japan|2020-03-02	0.0002014764	Asia
Asia|hCoV-19/Guangdong/20SF629/2020|EPI ISL 428466|B|China|2020-01-26	Asia|hCoV-19/Japan/PG-0058/2020|EPI ISL 479821|A|Japan|2020-03-02	0.0003022559	Asia
Asia|hCoV-19/Wuhan/0126-C10/2020|EPI ISL 493169|A|China|2020-01-26	Asia|hCoV-19/Japan/PG-0058/2020|EPI ISL 479821|A|Japan|2020-03-02	0.0002350714	Asia
Asia|hCoV-19/Hangzhou/ZJU-02/2020|EPI ISL 416042|A|China|2020-01-26	Asia|hCoV-19/Japan/PG-0058/2020|EPI ISL 479821|A|Japan|2020-03-02	0.0001343121	Asia
Asia|hCoV-19/Wuhan/0126-C98/2020|EPI ISL 493181|A|China|2020-01-26	Asia|hCoV-19/Japan/PG-0058/2020|EPI ISL 479821|A|Japan|2020-03-02	0.0001678935	Asia
Asia|hCoV-19/Beijing/105/2020|EPI ISL 413518|A|China|2020-01-26	Asia|hCoV-19/Japan/PG-0058/2020|EPI ISL 479821|A|Japan|2020-03-02	0.0002014857	Asia
Asia|hCoV-19/Wuhan/YB012611/2020|EPI ISL 450501|B|China|2020-01-26	Asia|hCoV-19/Japan/PG-0058/2020|EPI ISL 479821|A|Japan|2020-03-02	0.0003358213	Asia
Asia|hCoV-19/Thailand/SI200478-NST/2020|EPI ISL 437619|B|Thailand|2020-01-26	Asia|hCoV-19/Japan/PG-0058/2020|EPI ISL 479821|A|Japan|2020-03-02	0.0002686585	Asia
Asia|hCoV-19/Sichuan/SC-NJ-090/2020|EPI ISL 451339|B|China|2020-01-27	Asia|hCoV-19/Japan/PG-0058/2020|EPI ISL 479821|A|Japan|2020-03-02	0.0002016999	Asia
Asia|hCoV-19/Sichuan/SC-MY-053/2020|EPI ISL 451319|B|China|2020-01-27	Asia|hCoV-19/Japan/PG-0058/2020|EPI ISL 479821|A|Japan|2020-03-02	0.0002350605	Asia
Asia|hCoV-19/Hong Kong/HKU-903b/2020|EPI ISL 434566|B.4|Hong Kong|2020-01-27	Asia|hCoV-19/Japan/PG-0058/2020|EPI ISL 479821|A|Japan|2020-03-02	0.0003022610	Asia
Asia|hCoV-19/Singapore/7/2020|EPI ISL 410713|B|Singapore|2020-01-27	Asia|hCoV-19/Japan/PG-0058/2020|EPI ISL 479821|A|Japan|2020-03-02	0.0002686585	Asia
Asia|hCoV-19/Hong Kong/HKU-908a/2020|EPI ISL 434569|B|Hong Kong|2020-01-27	Asia|hCoV-19/Japan/PG-0058/2020|EPI ISL 479821|A|Japan|2020-03-02	0.0002686585	Asia
Asia|hCoV-19/Sichuan/SC-PHCC2-039/2020|EPI ISL 451359|B|China|2020-01-27	Asia|hCoV-19/Japan/PG-0058/2020|EPI ISL 479821|A|Japan|2020-03-02	0.0002350675	Asia
Asia|hCoV-19/Nanchang/JX149/2020|EPI ISL 421247|A|China|2020-01-27	Asia|hCoV-19/Japan/PG-0058/2020|EPI ISL 479821|A|Japan|2020-03-02	0.0001343121	Asia
Asia|hCoV-19/Guangdong/20SF812/2020|EPI ISL 428475|B|China|2020-01-28	Asia|hCoV-19/Japan/PG-0058/2020|EPI ISL 479821|A|Japan|2020-03-02	0.0004030325	Asia
Asia|hCoV-19/Beijing/Wuhan IME-BJ04/2020|EPI ISL 424358|A|China|2020-01-28	Asia|hCoV-19/Japan/PG-0058/2020|EPI ISL 479821|A|Japan|2020-03-02	0.0002350784	Asia
Asia|hCoV-19/Shanghai/SH0007/2020|EPI ISL 416320|B|China|2020-01-28	Asia|hCoV-19/Japan/PG-0058/2020|EPI ISL 479821|A|Japan|2020-03-02	0.0003022419	Asia
Asia|hCoV-19/Guangdong/20SF813/2020|EPI ISL 428476|A|China|2020-01-28	Asia|hCoV-19/Japan/PG-0058/2020|EPI ISL 479821|A|Japan|2020-03-02	0.0001343121	Asia
Asia|hCoV-19/Shanghai/SH0008/2020|EPI ISL 416321|B|China|2020-01-28	Asia|hCoV-19/Japan/PG-0058/2020|EPI ISL 479821|A|Japan|2020-03-02	0.0003358213	Asia
Asia|hCoV-19/Beijing/233/2020|EPI ISL 413520|A|China|2020-01-28	Asia|hCoV-19/Japan/PG-0058/2020|EPI ISL 479821|A|Japan|2020-03-02	0.0002350823	Asia
Asia|hCoV-19/Beijing/231/2020|EPI ISL 413519|A|China|2020-01-28	Asia|hCoV-19/Japan/PG-0058/2020|EPI ISL 479821|A|Japan|2020-03-02	0.0002014857	Asia
Asia|hCoV-19/Shanghai/SH0009/2020|EPI ISL 416322|B|China|2020-01-29	Asia|hCoV-19/Japan/PG-0058/2020|EPI ISL 479821|A|Japan|2020-03-02	0.0001678935	Asia
Asia|hCoV-19/Shanghai/SH0010/2020|EPI ISL 416323|A|China|2020-01-29	Asia|hCoV-19/Japan/PG-0058/2020|EPI ISL 479821|A|Japan|2020-03-02	0.0002014764	Asia
Asia|hCoV-19/Sichuan/SC-NC-077/2020|EPI ISL 451336|B|China|2020-01-29	Asia|hCoV-19/Japan/PG-0058/2020|EPI ISL 479821|A|Japan|2020-03-02	0.0002353283	Asia
Asia|hCoV-19/Nanchang/JX174/2020|EPI ISL 421238|A|China|2020-01-29	Asia|hCoV-19/Japan/PG-0058/2020|EPI ISL 479821|A|Japan|2020-03-02	0.0002014823	Asia
Asia|hCoV-19/Hong Kong/HKU-200723-030/2020|EPI ISL 497797|B|Hong Kong|2020-01-29	Asia|hCoV-19/Japan/PG-0058/2020|EPI ISL 479821|A|Japan|2020-03-02	0.0002350605	Asia
Asia|hCoV-19/Hunan/HN-CIDC-P10/2020|EPI ISL 539338|B|China|2020-01-29	Asia|hCoV-19/Japan/PG-0058/2020|EPI ISL 479821|A|Japan|2020-03-02	0.0002350714	Asia
Asia|hCoV-19/Japan/TY-WK-012/2020|EPI ISL 408665|A|Japan|2020-01-29	Asia|hCoV-19/Japan/PG-0058/2020|EPI ISL 479821|A|Japan|2020-03-02	0.0002350605	Asia
Asia|hCoV-19/Shandong/LY008-2/2020|EPI ISL 414941|B|China|2020-01-30	Asia|hCoV-19/Japan/PG-0058/2020|EPI ISL 479821|A|Japan|2020-03-02	0.0001678935	Asia
Asia|hCoV-19/Sichuan/SC-NC-078/2020|EPI ISL 451337|B|China|2020-01-30	Asia|hCoV-19/Japan/PG-0058/2020|EPI ISL 479821|A|Japan|2020-03-02	0.0002686709	Asia
Asia|hCoV-19/Nanchang/JX177/2020|EPI ISL 421241|A|China|2020-01-30	Asia|hCoV-19/Japan/PG-0058/2020|EPI ISL 479821|A|Japan|2020-03-02	0.0002350605	Asia
Asia|hCoV-19/South Korea/KCDC2002/2020|EPI ISL 425118|A|South Korea|2020-01-30	Asia|hCoV-19/Japan/PG-0058/2020|EPI ISL 479821|A|Japan|2020-03-02	0.0002686665	Asia
Asia|hCoV-19/Shanghai/SH0022/2020|EPI ISL 416331|B.4|China|2020-01-30	Asia|hCoV-19/Japan/PG-0058/2020|EPI ISL 479821|A|Japan|2020-03-02	0.0003694560	Asia
Asia|hCoV-19/Hong Kong/HKU-911a/2020|EPI ISL 450409|B|Hong Kong|2020-01-30	Asia|hCoV-19/Japan/PG-0058/2020|EPI ISL 479821|A|Japan|2020-03-02	0.0002350605	Asia
Asia|hCoV-19/Hong Kong/HKU-904a/2020|EPI ISL 450412|B|Hong Kong|2020-01-30	Asia|hCoV-19/Japan/PG-0058/2020|EPI ISL 479821|A|Japan|2020-03-02	0.0002014764	Asia
Asia|hCoV-19/Taiwan/8/2020|EPI ISL 428488|B|Taiwan|2020-01-31	Asia|hCoV-19/Japan/PG-0058/2020|EPI ISL 479821|A|Japan|2020-03-02	0.0002686585	Asia
Asia|hCoV-19/South Korea/KCDC2062/2020|EPI ISL 497963|A|South Korea|2020-01-31	Asia|hCoV-19/Japan/PG-0058/2020|EPI ISL 479821|A|Japan|2020-03-02	0.0002350714	Asia
Asia|hCoV-19/Shanghai/SH0094/2020|EPI ISL 416390|B|China|2020-01-31	Asia|hCoV-19/Japan/PG-0058/2020|EPI ISL 479821|A|Japan|2020-03-02	0.0003358778	Asia
Asia|hCoV-19/Guangdong/2020XN4448-P0002/2020|EPI ISL 413857|B|China|2020-01-31	Asia|hCoV-19/Japan/PG-0058/2020|EPI ISL 479821|A|Japan|2020-03-02	0.0003694608	Asia
Asia|hCoV-19/Sichuan/SC-WCH-082/2020|EPI ISL 451374|B|China|2020-01-31	Asia|hCoV-19/Japan/PG-0058/2020|EPI ISL 479821|A|Japan|2020-03-02	0.0002350675	Asia
Asia|hCoV-19/Hong Kong/HKU-913a/2020|EPI ISL 450410|B|Hong Kong|2020-01-31	Asia|hCoV-19/Japan/PG-0058/2020|EPI ISL 479821|A|Japan|2020-03-02	0.0003022509	Asia
Asia|hCoV-19/Sichuan/SC-MY-059/2020|EPI ISL 451325|B|China|2020-01-31	Asia|hCoV-19/Japan/PG-0058/2020|EPI ISL 479821|A|Japan|2020-03-02	0.0002686461	Asia
Asia|hCoV-19/Thailand/SI200893-NT/2020|EPI ISL 437624|B|Thailand|2020-02-01	Asia|hCoV-19/Japan/PG-0058/2020|EPI ISL 479821|A|Japan|2020-03-02	0.0002686585	Asia
Asia|hCoV-19/Guangdong/GD2020080-P0010/2020|EPI ISL 413861|B|China|2020-02-01	Asia|hCoV-19/Japan/PG-0058/2020|EPI ISL 479821|A|Japan|2020-03-02	0.0002686540	Asia
Asia|hCoV-19/Beijing/DT-WH01/2020|EPI ISL 452360|B|China|2020-02-01	Asia|hCoV-19/Japan/PG-0058/2020|EPI ISL 479821|A|Japan|2020-03-02	0.0002014764	Asia
Asia|hCoV-19/Guangdong/GD2020087-P0008/2020|EPI ISL 413863|B|China|2020-02-01	Asia|hCoV-19/Japan/PG-0058/2020|EPI ISL 479821|A|Japan|2020-03-02	0.0002686709	Asia
Asia|hCoV-19/Yingtan/JX2480/2020|EPI ISL 455466|B|China|2020-02-01	Asia|hCoV-19/Japan/PG-0058/2020|EPI ISL 479821|A|Japan|2020-03-02	0.0002686461	Asia
Asia|hCoV-19/Shangrao/JX1215/2020|EPI ISL 421257|B|China|2020-02-02	Asia|hCoV-19/Japan/PG-0058/2020|EPI ISL 479821|A|Japan|2020-03-02	0.0002350605	Asia
Asia|hCoV-19/Shanghai/SH0012/2020|EPI ISL 416325|B|China|2020-02-02	Asia|hCoV-19/Japan/PG-0058/2020|EPI ISL 479821|A|Japan|2020-03-02	0.0002686665	Asia
Asia|hCoV-19/Shanghai/SH0021/2020|EPI ISL 416330|A|China|2020-02-02	Asia|hCoV-19/Japan/PG-0058/2020|EPI ISL 479821|A|Japan|2020-03-02	0.0002014857	Asia
Asia|hCoV-19/Shanghai/SH0114/2020|EPI ISL 416401|B|China|2020-02-02	Asia|hCoV-19/Japan/PG-0058/2020|EPI ISL 479821|A|Japan|2020-03-02	0.0003022419	Asia
Asia|hCoV-19/Sichuan/SC-NC-068/2020|EPI ISL 451328|B|China|2020-02-02	Asia|hCoV-19/Japan/PG-0058/2020|EPI ISL 479821|A|Japan|2020-03-02	0.0003022419	Asia
Asia|hCoV-19/Shangrao/JX1176/2020|EPI ISL 421251|B|China|2020-02-03	Asia|hCoV-19/Japan/PG-0058/2020|EPI ISL 479821|A|Japan|2020-03-02	0.0004030392	Asia
Asia|hCoV-19/Jiujiang/JX490/2020|EPI ISL 455463|B|China|2020-02-03	Asia|hCoV-19/Japan/PG-0058/2020|EPI ISL 479821|A|Japan|2020-03-02	0.0002350605	Asia
Asia|hCoV-19/Shangrao/JX1177/2020|EPI ISL 421250|B|China|2020-02-03	Asia|hCoV-19/Japan/PG-0058/2020|EPI ISL 479821|A|Japan|2020-03-02	0.0003694219	Asia
Asia|hCoV-19/Shanghai/SH0030/2020|EPI ISL 416339|B|China|2020-02-03	Asia|hCoV-19/Japan/PG-0058/2020|EPI ISL 479821|A|Japan|2020-03-02	0.0002350823	Asia
Asia|hCoV-19/Sichuan/SC-WCH3-259/2020|EPI ISL 451385|B|China|2020-02-03	Asia|hCoV-19/Japan/PG-0058/2020|EPI ISL 479821|A|Japan|2020-03-02	0.0002014764	Asia
Asia|hCoV-19/Malaysia/MKAK-CL-2020-6430/2020|EPI ISL 416886|A|Malaysia|2020-02-04	Asia|hCoV-19/Japan/PG-0058/2020|EPI ISL 479821|A|Japan|2020-03-02	0.0002014764	Asia
Asia|hCoV-19/Taiwan/CGMH-CGU-02/2020|EPI ISL 417518|A|Taiwan|2020-02-04	Asia|hCoV-19/Japan/PG-0058/2020|EPI ISL 479821|A|Japan|2020-03-02	0.0002381225	Asia
Asia|hCoV-19/Sichuan/SC-YB-086/2020|EPI ISL 451399|B|China|2020-02-04	Asia|hCoV-19/Japan/PG-0058/2020|EPI ISL 479821|A|Japan|2020-03-02	0.0002686912	Asia
Asia|hCoV-19/Singapore/9/2020|EPI ISL 410715|B|Singapore|2020-02-04	Asia|hCoV-19/Japan/PG-0058/2020|EPI ISL 479821|A|Japan|2020-03-02	0.0002686585	Asia
Asia|hCoV-19/Thailand/Samut prakarn 840/2020|EPI ISL 447919|B|Thailand|2020-02-04	Asia|hCoV-19/Japan/PG-0058/2020|EPI ISL 479821|A|Japan|2020-03-02	0.0003694389	Asia
Asia|hCoV-19/Guangzhou/GZMU0019/2020|EPI ISL 429080|B.1|China|2020-02-05	Asia|hCoV-19/Japan/PG-0058/2020|EPI ISL 479821|A|Japan|2020-03-02	0.0003022419	Asia
Asia|hCoV-19/Shangrao/JX1948/2020|EPI ISL 421240|A|China|2020-02-05	Asia|hCoV-19/Japan/PG-0058/2020|EPI ISL 479821|A|Japan|2020-03-02	0.0001343121	Asia
Asia|hCoV-19/Shanghai/SH0073/2020|EPI ISL 416376|B|China|2020-02-05	Asia|hCoV-19/Japan/PG-0058/2020|EPI ISL 479821|A|Japan|2020-03-02	0.0002014764	Asia
Asia|hCoV-19/Fuzhou/JX2012/2020|EPI ISL 455462|A|China|2020-02-05	Asia|hCoV-19/Japan/PG-0058/2020|EPI ISL 479821|A|Japan|2020-03-02	0.0002350605	Asia
Asia|hCoV-19/Sichuan/SC-NJ-091/2020|EPI ISL 451340|B|China|2020-02-06	Asia|hCoV-19/Japan/PG-0058/2020|EPI ISL 479821|A|Japan|2020-03-02	0.0004708546	Asia
Asia|hCoV-19/Yichun/JX2391/2020|EPI ISL 455461|B|China|2020-02-06	Asia|hCoV-19/Japan/PG-0058/2020|EPI ISL 479821|A|Japan|2020-03-02	0.0003694963	Asia
Asia|hCoV-19/South Korea/KUMC01/2020|EPI ISL 413017|B|South Korea|2020-02-06	Asia|hCoV-19/Japan/PG-0058/2020|EPI ISL 479821|A|Japan|2020-03-02	0.0003358679	Asia
Asia|hCoV-19/Taiwan/TSGH-36/2020|EPI ISL 457730|B|Taiwan|2020-02-06	Asia|hCoV-19/Japan/PG-0058/2020|EPI ISL 479821|A|Japan|2020-03-02	0.0002686709	Asia
Asia|hCoV-19/Guangzhou/GZMU0003/2020|EPI ISL 429074|B|China|2020-02-07	Asia|hCoV-19/Japan/PG-0058/2020|EPI ISL 479821|A|Japan|2020-03-02	0.0002350605	Asia
Asia|hCoV-19/Thailand/SI202205-NT/2020|EPI ISL 437616|A|Thailand|2020-02-07	Asia|hCoV-19/Japan/PG-0058/2020|EPI ISL 479821|A|Japan|2020-03-02	0.0002014857	Asia
Asia|hCoV-19/Shanghai/SH0074/2020|EPI ISL 416377|A|China|2020-02-07	Asia|hCoV-19/Japan/PG-0058/2020|EPI ISL 479821|A|Japan|2020-03-02	0.0001678935	Asia
Asia|hCoV-19/Taiwan/TSGH-01/2020|EPI ISL 426629|B|Taiwan|2020-02-07	Asia|hCoV-19/Japan/PG-0058/2020|EPI ISL 479821|A|Japan|2020-03-02	0.0004367155	Asia
Asia|hCoV-19/Taiwan/TSGH-37/2020|EPI ISL 457733|B|Taiwan|2020-02-08	Asia|hCoV-19/Japan/PG-0058/2020|EPI ISL 479821|A|Japan|2020-03-02	0.0003694622	Asia
Asia|hCoV-19/Beijing/DT-BJ02/2020|EPI ISL 452359|B|China|2020-02-08	Asia|hCoV-19/Japan/PG-0058/2020|EPI ISL 479821|A|Japan|2020-03-02	0.0003022610	Asia
Asia|hCoV-19/Malaysia/IMR WC413/2020|EPI ISL 455791|B|Malaysia|2020-02-08	Asia|hCoV-19/Japan/PG-0058/2020|EPI ISL 479821|A|Japan|2020-03-02	0.0002686461	Asia
Asia|hCoV-19/Guangzhou/GZMU0039/2020|EPI ISL 429090|A|China|2020-02-08	Asia|hCoV-19/Japan/PG-0058/2020|EPI ISL 479821|A|Japan|2020-03-02	0.0001343121	Asia
Asia|hCoV-19/Shanghai/SH0119/2020|EPI ISL 416404|B|China|2020-02-09	Asia|hCoV-19/Japan/PG-0058/2020|EPI ISL 479821|A|Japan|2020-03-02	0.0002014764	Asia
Asia|hCoV-19/Sichuan/SC-PHCC2-051/2020|EPI ISL 451371|B|China|2020-02-09	Asia|hCoV-19/Japan/PG-0058/2020|EPI ISL 479821|A|Japan|2020-03-02	0.0001678935	Asia
Asia|hCoV-19/Sichuan/SC-PHCC1-033/2020|EPI ISL 451354|A|China|2020-02-09	Asia|hCoV-19/Japan/PG-0058/2020|EPI ISL 479821|A|Japan|2020-03-02	0.0003358877	Asia
Asia|hCoV-19/Malaysia/IMR WC458/2020|EPI ISL 455792|B|Malaysia|2020-02-09	Asia|hCoV-19/Japan/PG-0058/2020|EPI ISL 479821|A|Japan|2020-03-02	0.0002686461	Asia
Asia|hCoV-19/Fuzhou/JX2019/2020|EPI ISL 455465|B|China|2020-02-10	Asia|hCoV-19/Japan/PG-0058/2020|EPI ISL 479821|A|Japan|2020-03-02	0.0003022559	Asia
Asia|hCoV-19/Wuhan/HB-WH2-163/2020|EPI ISL 454930|B|China|2020-02-10	Asia|hCoV-19/Japan/PG-0058/2020|EPI ISL 479821|A|Japan|2020-03-02	0.0002686461	Asia
Asia|hCoV-19/Beijing/BJ782/2020|EPI ISL 430741|A|China|2020-02-10	Asia|hCoV-19/Japan/PG-0058/2020|EPI ISL 479821|A|Japan|2020-03-02	0.0002350605	Asia
Asia|hCoV-19/Japan/Hu DP Kng 19-027/2020|EPI ISL 412969|B|Japan|2020-02-10	Asia|hCoV-19/Japan/PG-0058/2020|EPI ISL 479821|A|Japan|2020-03-02	0.0002686585	Asia
Asia|hCoV-19/Vietnam/CM99/2020|EPI ISL 416429|A|Vietnam|2020-02-11	Asia|hCoV-19/Japan/PG-0058/2020|EPI ISL 479821|A|Japan|2020-03-02	0.0003022699	Asia
Asia|hCoV-19/Wuhan/HB-WH3-171/2020|EPI ISL 454937|B|China|2020-02-11	Asia|hCoV-19/Japan/PG-0058/2020|EPI ISL 479821|A|Japan|2020-03-02	0.0002350605	Asia
Asia|hCoV-19/Hong Kong/HKPU48-0202/2020|EPI ISL 419222|B|Hong Kong|2020-02-11	Asia|hCoV-19/Japan/PG-0058/2020|EPI ISL 479821|A|Japan|2020-03-02	0.0003358722	Asia
Asia|hCoV-19/Beijing/DT-BJ01/2020|EPI ISL 452358|B|China|2020-02-11	Asia|hCoV-19/Japan/PG-0058/2020|EPI ISL 479821|A|Japan|2020-03-02	0.0002014764	Asia
Asia|hCoV-19/Yichun/JX2424/2020|EPI ISL 455467|B|China|2020-02-12	Asia|hCoV-19/Japan/PG-0058/2020|EPI ISL 479821|A|Japan|2020-03-02	0.0001678935	Asia
Asia|hCoV-19/Malaysia/IMR WC627/2020|EPI ISL 430444|B|Malaysia|2020-02-12	Asia|hCoV-19/Japan/PG-0058/2020|EPI ISL 479821|A|Japan|2020-03-02	0.0002686461	Asia
Asia|hCoV-19/Sichuan/SC-PHCC2-044/2020|EPI ISL 451364|B|China|2020-02-12	Asia|hCoV-19/Japan/PG-0058/2020|EPI ISL 479821|A|Japan|2020-03-02	0.0003362731	Asia
Asia|hCoV-19/Sichuan/SC-PHCC1-034/2020|EPI ISL 451355|B|China|2020-02-12	Asia|hCoV-19/Japan/PG-0058/2020|EPI ISL 479821|A|Japan|2020-03-02	0.0001680798	Asia
Asia|hCoV-19/Shanghai/SH0110/2020|EPI ISL 416399|B|China|2020-02-13	Asia|hCoV-19/Japan/PG-0058/2020|EPI ISL 479821|A|Japan|2020-03-02	0.0003022470	Asia
Asia|hCoV-19/Saudi Arabia/553/2020|EPI ISL 490002|B.1.246|Saudi Arabia|2020-02-13	Asia|hCoV-19/Japan/PG-0058/2020|EPI ISL 479821|A|Japan|2020-03-02	0.0006046684	Asia
Asia|hCoV-19/Singapore/14/2020|EPI ISL 414380|A|Singapore|2020-02-13	Asia|hCoV-19/Japan/PG-0058/2020|EPI ISL 479821|A|Japan|2020-03-02	0.0001360575	Asia
Asia|hCoV-19/Japan/PG-0114/2020|EPI ISL 479850|B|Japan|2020-02-13	Asia|hCoV-19/Japan/PG-0058/2020|EPI ISL 479821|A|Japan|2020-03-02	0.0002686585	Asia
Asia|hCoV-19/Shanghai/SH0102/2020|EPI ISL 416394|B|China|2020-02-14	Asia|hCoV-19/Japan/PG-0058/2020|EPI ISL 479821|A|Japan|2020-03-02	0.0002350714	Asia
Asia|hCoV-19/Japan/Hu DP Kng 19-031/2020|EPI ISL 420889|B|Japan|2020-02-14	Asia|hCoV-19/Japan/PG-0058/2020|EPI ISL 479821|A|Japan|2020-03-02	0.0003022609	Asia
Asia|hCoV-19/Singapore/14Clin/2020|EPI ISL 418998|A|Singapore|2020-02-14	Asia|hCoV-19/Japan/PG-0058/2020|EPI ISL 479821|A|Japan|2020-03-02	0.0001360575	Asia
Asia|hCoV-19/Wuhan/HB-WHCM2-265/2020|EPI ISL 455000|B|China|2020-02-14	Asia|hCoV-19/Japan/PG-0058/2020|EPI ISL 479821|A|Japan|2020-03-02	0.0003025683	Asia
Asia|hCoV-19/Japan/DP0190/2020|EPI ISL 416581|B|Japan|2020-02-15	Asia|hCoV-19/Japan/PG-0058/2020|EPI ISL 479821|A|Japan|2020-03-02	0.0003022470	Asia
Asia|hCoV-19/Japan/DP0196/2020|EPI ISL 416583|B|Japan|2020-02-15	Asia|hCoV-19/Japan/PG-0058/2020|EPI ISL 479821|A|Japan|2020-03-02	0.0002686585	Asia
Asia|hCoV-19/Japan/DP0027/2020|EPI ISL 416566|B|Japan|2020-02-15	Asia|hCoV-19/Japan/PG-0058/2020|EPI ISL 479821|A|Japan|2020-03-02	0.0003022648	Asia
Asia|hCoV-19/Japan/DP0200/2020|EPI ISL 416584|B|Japan|2020-02-15	Asia|hCoV-19/Japan/PG-0058/2020|EPI ISL 479821|A|Japan|2020-03-02	0.0003022649	Asia
Asia|hCoV-19/Japan/DP0287/2020|EPI ISL 416589|B|Japan|2020-02-16	Asia|hCoV-19/Japan/PG-0058/2020|EPI ISL 479821|A|Japan|2020-03-02	0.0003358778	Asia
Asia|hCoV-19/Japan/DP0357/2020|EPI ISL 416598|B|Japan|2020-02-16	Asia|hCoV-19/Japan/PG-0058/2020|EPI ISL 479821|A|Japan|2020-03-02	0.0002686585	Asia
Asia|hCoV-19/Singapore/36nan/2020|EPI ISL 538435|B|Singapore|2020-02-16	Asia|hCoV-19/Japan/PG-0058/2020|EPI ISL 479821|A|Japan|2020-03-02	0.0002350714	Asia
Asia|hCoV-19/Japan/DP0290/2020|EPI ISL 416591|B|Japan|2020-02-16	Asia|hCoV-19/Japan/PG-0058/2020|EPI ISL 479821|A|Japan|2020-03-02	0.0002686585	Asia
Asia|hCoV-19/Guangzhou/GZMU0092/2020|EPI ISL 457694|B|China|2020-02-17	Asia|hCoV-19/Japan/PG-0058/2020|EPI ISL 479821|A|Japan|2020-03-02	0.0003358467	Asia
Asia|hCoV-19/Japan/DP0786/2020|EPI ISL 416628|B|Japan|2020-02-17	Asia|hCoV-19/Japan/PG-0058/2020|EPI ISL 479821|A|Japan|2020-03-02	0.0002350714	Asia
Asia|hCoV-19/Wuhan/HB-WH5-231/2020|EPI ISL 454974|B|China|2020-02-17	Asia|hCoV-19/Japan/PG-0058/2020|EPI ISL 479821|A|Japan|2020-03-02	0.0002686709	Asia
Asia|hCoV-19/Wuhan/HB-WHCM2-267/2020|EPI ISL 455002|B|China|2020-02-17	Asia|hCoV-19/Japan/PG-0058/2020|EPI ISL 479821|A|Japan|2020-03-02	0.0002689442	Asia
Asia|hCoV-19/Saudi Arabia/596/2020|EPI ISL 490006|B.1.247|Saudi Arabia|2020-02-18	Asia|hCoV-19/Japan/PG-0058/2020|EPI ISL 479821|A|Japan|2020-03-02	0.0005038363	Asia
Asia|hCoV-19/Singapore/13/2020|EPI ISL 414379|A|Singapore|2020-02-18	Asia|hCoV-19/Japan/PG-0058/2020|EPI ISL 479821|A|Japan|2020-03-02	0.0002040947	Asia
Asia|hCoV-19/Saudi Arabia/583/2020|EPI ISL 490005|B.1.246|Saudi Arabia|2020-02-18	Asia|hCoV-19/Japan/PG-0058/2020|EPI ISL 479821|A|Japan|2020-03-02	0.0005038362	Asia
Asia|hCoV-19/Singapore/654/2020|EPI ISL 493414|B|Singapore|2020-02-18	Asia|hCoV-19/Japan/PG-0058/2020|EPI ISL 479821|A|Japan|2020-03-02	0.0002688967	Asia
Asia|hCoV-19/Singapore/469/2020|EPI ISL 476795|B|Singapore|2020-02-19	Asia|hCoV-19/Japan/PG-0058/2020|EPI ISL 479821|A|Japan|2020-03-02	0.0001678935	Asia
Asia|hCoV-19/South Korea/KCDC2018/2020|EPI ISL 427812|A|South Korea|2020-02-19	Asia|hCoV-19/Japan/PG-0058/2020|EPI ISL 479821|A|Japan|2020-03-02	0.0002014857	Asia
Asia|hCoV-19/Hong Kong/HKPU63-1402/2020|EPI ISL 419231|B|Hong Kong|2020-02-19	Asia|hCoV-19/Japan/PG-0058/2020|EPI ISL 479821|A|Japan|2020-03-02	0.0002686709	Asia
Asia|hCoV-19/Sichuan/SC-LZ-079/2020|EPI ISL 451318|B|China|2020-02-19	Asia|hCoV-19/Japan/PG-0058/2020|EPI ISL 479821|A|Japan|2020-03-02	0.0002014764	Asia
Asia|hCoV-19/South Korea/KCDC2035/2020|EPI ISL 497956|B|South Korea|2020-02-20	Asia|hCoV-19/Japan/PG-0058/2020|EPI ISL 479821|A|Japan|2020-03-02	0.0003694622	Asia
Asia|hCoV-19/South Korea/KCDC2033/2020|EPI ISL 497954|B|South Korea|2020-02-20	Asia|hCoV-19/Japan/PG-0058/2020|EPI ISL 479821|A|Japan|2020-03-02	0.0003358523	Asia
Asia|hCoV-19/Guangzhou/GZMU0099/2020|EPI ISL 457696|A|China|2020-02-20	Asia|hCoV-19/Japan/PG-0058/2020|EPI ISL 479821|A|Japan|2020-03-02	0.0001343121	Asia
Asia|hCoV-19/Sichuan/SC-PHCC1-026/2020|EPI ISL 451347|B|China|2020-02-20	Asia|hCoV-19/Japan/PG-0058/2020|EPI ISL 479821|A|Japan|2020-03-02	0.0001685246	Asia
Asia|hCoV-19/South Korea/KCDC2074/2020|EPI ISL 497975|B|South Korea|2020-02-21	Asia|hCoV-19/Japan/PG-0058/2020|EPI ISL 479821|A|Japan|2020-03-02	0.0003694451	Asia
Asia|hCoV-19/South Korea/KCDC2046/2020|EPI ISL 471452|B|South Korea|2020-02-21	Asia|hCoV-19/Japan/PG-0058/2020|EPI ISL 479821|A|Japan|2020-03-02	0.0003694451	Asia
Asia|hCoV-19/Wuhan/HB-WH2-149/2020|EPI ISL 454921|B|China|2020-02-21	Asia|hCoV-19/Japan/PG-0058/2020|EPI ISL 479821|A|Japan|2020-03-02	0.0004030325	Asia
Asia|hCoV-19/South Korea/KCDC2051/2020|EPI ISL 481371|A|South Korea|2020-02-21	Asia|hCoV-19/Japan/PG-0058/2020|EPI ISL 479821|A|Japan|2020-03-02	0.0002686709	Asia
Asia|hCoV-19/Wuhan/HB-WH5-229/2020|EPI ISL 454973|B|China|2020-02-22	Asia|hCoV-19/Japan/PG-0058/2020|EPI ISL 479821|A|Japan|2020-03-02	0.0001678935	Asia
Asia|hCoV-19/Japan/PG-0363/2020|EPI ISL 480033|B|Japan|2020-02-22	Asia|hCoV-19/Japan/PG-0058/2020|EPI ISL 479821|A|Japan|2020-03-02	0.0002350714	Asia
Asia|hCoV-19/Wuhan/HB-WH1-134/2020|EPI ISL 454911|B|China|2020-02-22	Asia|hCoV-19/Japan/PG-0058/2020|EPI ISL 479821|A|Japan|2020-03-02	0.0002686709	Asia
Asia|hCoV-19/Wuhan/HB-WHCM2-278/2020|EPI ISL 455010|B|China|2020-02-22	Asia|hCoV-19/Japan/PG-0058/2020|EPI ISL 479821|A|Japan|2020-03-02	0.0003362095	Asia
Asia|hCoV-19/Wuhan/HB-WHCM2-274/2020|EPI ISL 455008|B|China|2020-02-23	Asia|hCoV-19/Japan/PG-0058/2020|EPI ISL 479821|A|Japan|2020-03-02	0.0003362250	Asia
Asia|hCoV-19/Hefei/2/2020|EPI ISL 412026|B|China|2020-02-23	Asia|hCoV-19/Japan/PG-0058/2020|EPI ISL 479821|A|Japan|2020-03-02	0.0002014764	Asia
Asia|hCoV-19/South Korea/KCDC2013/2020|EPI ISL 426183|A|South Korea|2020-02-23	Asia|hCoV-19/Japan/PG-0058/2020|EPI ISL 479821|A|Japan|2020-03-02	0.0003358623	Asia
Asia|hCoV-19/Oman/RESP-20-797/2020|EPI ISL 457701|B.4|Oman|2020-02-23	Asia|hCoV-19/Japan/PG-0058/2020|EPI ISL 479821|A|Japan|2020-03-02	0.0003694622	Asia
Asia|hCoV-19/Wuhan/HB-WH1-138/2020|EPI ISL 454915|B|China|2020-02-24	Asia|hCoV-19/Japan/PG-0058/2020|EPI ISL 479821|A|Japan|2020-03-02	0.0003022330	Asia
Asia|hCoV-19/Hong Kong/HKU-200723-017/2020|EPI ISL 497784|B|Hong Kong|2020-02-24	Asia|hCoV-19/Japan/PG-0058/2020|EPI ISL 479821|A|Japan|2020-03-02	0.0002686585	Asia
Asia|hCoV-19/Wuhan/HB-WHCM2-276/2020|EPI ISL 455009|B|China|2020-02-24	Asia|hCoV-19/Japan/PG-0058/2020|EPI ISL 479821|A|Japan|2020-03-02	0.0003362095	Asia
Asia|hCoV-19/Henan/HN03/2020|EPI ISL 450442|A|China|2020-02-24	Asia|hCoV-19/Japan/PG-0058/2020|EPI ISL 479821|A|Japan|2020-03-02	0.0002350784	Asia
Asia|hCoV-19/Taiwan/TSGH-26/2020|EPI ISL 447252|B.4|Taiwan|2020-02-25	Asia|hCoV-19/Japan/PG-0058/2020|EPI ISL 479821|A|Japan|2020-03-02	0.0005711794	Asia
Asia|hCoV-19/United Arab Emirates/L6599/2020|EPI ISL 435138|B|United Arab Emirates|2020-02-25	Asia|hCoV-19/Japan/PG-0058/2020|EPI ISL 479821|A|Japan|2020-03-02	0.0004030019	Asia
Asia|hCoV-19/Guangzhou/GZMU0016/2020|EPI ISL 414663|A|China|2020-02-25	Asia|hCoV-19/Japan/PG-0058/2020|EPI ISL 479821|A|Japan|2020-03-02	0.0001343121	Asia
Asia|hCoV-19/Guangzhou/GZMU0014/2020|EPI ISL 414692|B|China|2020-02-25	Asia|hCoV-19/Japan/PG-0058/2020|EPI ISL 479821|A|Japan|2020-03-02	0.0003022559	Asia
Asia|hCoV-19/Wuhan/HB-WHCM2-272/2020|EPI ISL 455007|B|China|2020-02-26	Asia|hCoV-19/Japan/PG-0058/2020|EPI ISL 479821|A|Japan|2020-03-02	0.0003698380	Asia
Asia|hCoV-19/Nanchang/JXN3T4/2020|EPI ISL 421246|A|China|2020-02-26	Asia|hCoV-19/Japan/PG-0058/2020|EPI ISL 479821|A|Japan|2020-03-02	0.0001343121	Asia
Asia|hCoV-19/Taiwan/CGMH-CGU-03/2020|EPI ISL 415741|B.4|Taiwan|2020-02-26	Asia|hCoV-19/Japan/PG-0058/2020|EPI ISL 479821|A|Japan|2020-03-02	0.0004030392	Asia
Asia|hCoV-19/Guangzhou/GZMU0117/2020|EPI ISL 457698|B|China|2020-02-26	Asia|hCoV-19/Japan/PG-0058/2020|EPI ISL 479821|A|Japan|2020-03-02	0.0003694389	Asia
Asia|hCoV-19/Saudi Arabia/656/2020|EPI ISL 490010|B.1.247|Saudi Arabia|2020-02-26	Asia|hCoV-19/Japan/PG-0058/2020|EPI ISL 479821|A|Japan|2020-03-02	0.0005038596	Asia
Asia|hCoV-19/Taiwan/CGMH-CGU-05/2020|EPI ISL 415743|B.4|Taiwan|2020-02-27	Asia|hCoV-19/Japan/PG-0058/2020|EPI ISL 479821|A|Japan|2020-03-02	0.0004030392	Asia
Asia|hCoV-19/Wuhan/HB-WH1-140/2020|EPI ISL 454916|B|China|2020-02-27	Asia|hCoV-19/Japan/PG-0058/2020|EPI ISL 479821|A|Japan|2020-03-02	0.0002686461	Asia
Asia|hCoV-19/Saudi Arabia/671/2020|EPI ISL 490011|B.1.246|Saudi Arabia|2020-02-27	Asia|hCoV-19/Japan/PG-0058/2020|EPI ISL 479821|A|Japan|2020-03-02	0.0005374204	Asia
Asia|hCoV-19/Lebanon/S5 762/2020|EPI ISL 450512|B.4|Lebanon|2020-02-27	Asia|hCoV-19/Japan/PG-0058/2020|EPI ISL 479821|A|Japan|2020-03-02	0.0004702673	Asia
Asia|hCoV-19/South Korea/KUMC03/2020|EPI ISL 413513|A|South Korea|2020-02-27	Asia|hCoV-19/Japan/PG-0058/2020|EPI ISL 479821|A|Japan|2020-03-02	0.0002014857	Asia
Asia|hCoV-19/Singapore/12Clin/2020|EPI ISL 418995|A|Singapore|2020-02-28	Asia|hCoV-19/Japan/PG-0058/2020|EPI ISL 479821|A|Japan|2020-03-02	0.0001700834	Asia
Asia|hCoV-19/Wuhan/HB-WHCM-113/2020|EPI ISL 454993|B|China|2020-02-28	Asia|hCoV-19/Japan/PG-0058/2020|EPI ISL 479821|A|Japan|2020-03-02	0.0002350714	Asia
Asia|hCoV-19/Wuhan/HB-WH2-158/2020|EPI ISL 454926|B|China|2020-02-28	Asia|hCoV-19/Japan/PG-0058/2020|EPI ISL 479821|A|Japan|2020-03-02	0.0003022559	Asia
Asia|hCoV-19/Wuhan/HB-WH2-160/2020|EPI ISL 454928|B|China|2020-02-28	Asia|hCoV-19/Japan/PG-0058/2020|EPI ISL 479821|A|Japan|2020-03-02	0.0002014764	Asia
Asia|hCoV-19/Wuhan/HB-WH2-155/2020|EPI ISL 454923|B|China|2020-02-28	Asia|hCoV-19/Japan/PG-0058/2020|EPI ISL 479821|A|Japan|2020-03-02	0.0003022559	Asia
Asia|hCoV-19/Malaysia/IMR WC1098/2020|EPI ISL 430442|B|Malaysia|2020-02-29	Asia|hCoV-19/Japan/PG-0058/2020|EPI ISL 479821|A|Japan|2020-03-02	0.0002015779	Asia
Asia|hCoV-19/Malaysia/IMR WC1097/2020|EPI ISL 430441|B|Malaysia|2020-02-29	Asia|hCoV-19/Japan/PG-0058/2020|EPI ISL 479821|A|Japan|2020-03-02	0.0002014763	Asia
Asia|hCoV-19/Taiwan/CGMH-CGU-21/2020|EPI ISL 444274|B.4|Taiwan|2020-02-29	Asia|hCoV-19/Japan/PG-0058/2020|EPI ISL 479821|A|Japan|2020-03-02	0.0005038531	Asia
Asia|hCoV-19/Beijing/DT-travelUSA01/2020|EPI ISL 452332|B|China|2020-02-29	Asia|hCoV-19/Japan/PG-0058/2020|EPI ISL 479821|A|Japan|2020-03-02	0.0002014764	Asia
Asia|hCoV-19/Malaysia/IMR WC1114/2020|EPI ISL 455793|B|Malaysia|2020-02-29	Asia|hCoV-19/Japan/PG-0058/2020|EPI ISL 479821|A|Japan|2020-03-02	0.0003358849	Asia
Asia|hCoV-19/Wuhan/HB-WH5-232/2020|EPI ISL 454975|B|China|2020-03-01	Asia|hCoV-19/Japan/PG-0058/2020|EPI ISL 479821|A|Japan|2020-03-02	0.0003358622	Asia
Asia|hCoV-19/Singapore/18/2020|EPI ISL 418999|A|Singapore|2020-03-01	Asia|hCoV-19/Japan/PG-0058/2020|EPI ISL 479821|A|Japan|2020-03-02	0.0001700754	Asia
Asia|hCoV-19/Israel/ISR IT0320/2020|EPI ISL 419210|B.1.1|Israel|2020-03-01	Asia|hCoV-19/Japan/PG-0058/2020|EPI ISL 479821|A|Japan|2020-03-02	0.0004702515	Asia
Asia|hCoV-19/Japan/PG-0215/2020|EPI ISL 479915|A|Japan|2020-03-01	Asia|hCoV-19/Japan/PG-0058/2020|EPI ISL 479821|A|Japan|2020-03-02	0.0002014857	Asia
Asia|hCoV-19/Wuhan/IVDC-HB-04/2020|EPI ISL 402120|B|China|2020-01-01	Asia|hCoV-19/Wuhan/HB-WHCM-104/2020|EPI ISL 454989|A|China|2020-03-02	0.0002686223	Asia
Asia|hCoV-19/Wuhan/IPBCAMS-WH-05/2020|EPI ISL 403928|B|China|2020-01-01	Asia|hCoV-19/Wuhan/HB-WHCM-104/2020|EPI ISL 454989|A|China|2020-03-02	0.0002350505	Asia
Asia|hCoV-19/Wuhan/WH03/2020|EPI ISL 406800|B|China|2020-01-01	Asia|hCoV-19/Wuhan/HB-WHCM-104/2020|EPI ISL 454989|A|China|2020-03-02	0.0002014585	Asia
Asia|hCoV-19/Wuhan/WHU01/2020|EPI ISL 406716|B|China|2020-01-02	Asia|hCoV-19/Wuhan/HB-WHCM-104/2020|EPI ISL 454989|A|China|2020-03-02	0.0002014585	Asia
Asia|hCoV-19/Beijing/Beijing-01/2020|EPI ISL 514752|B|China|2020-01-03	Asia|hCoV-19/Wuhan/HB-WHCM-104/2020|EPI ISL 454989|A|China|2020-03-02	0.0002350397	Asia
Asia|hCoV-19/Thailand/NIH-15/2020|EPI ISL 434692|B|Thailand|2020-01-05	Asia|hCoV-19/Wuhan/HB-WHCM-104/2020|EPI ISL 454989|A|China|2020-03-02	0.0002016210	Asia
Asia|hCoV-19/Wuhan/WH04/2020|EPI ISL 406801|A|China|2020-01-05	Asia|hCoV-19/Wuhan/HB-WHCM-104/2020|EPI ISL 454989|A|China|2020-03-02	0.0001343002	Asia
Asia|hCoV-19/Thailand/61/2020|EPI ISL 403962|B|Thailand|2020-01-08	Asia|hCoV-19/Wuhan/HB-WHCM-104/2020|EPI ISL 454989|A|China|2020-03-02	0.0002014585	Asia
Asia|hCoV-19/Jingzhou/HBCDC-HB-01/2020|EPI ISL 412459|B|China|2020-01-08	Asia|hCoV-19/Wuhan/HB-WHCM-104/2020|EPI ISL 454989|A|China|2020-03-02	0.0003693891	Asia
Asia|hCoV-19/Beijing/WH-09/2020|EPI ISL 411957|B|China|2020-01-08	Asia|hCoV-19/Wuhan/HB-WHCM-104/2020|EPI ISL 454989|A|China|2020-03-02	0.0002350397	Asia
Asia|hCoV-19/Shenzhen/HKU-SZ-002/2020|EPI ISL 406030|A|China|2020-01-10	Asia|hCoV-19/Wuhan/HB-WHCM-104/2020|EPI ISL 454989|A|China|2020-03-02	0.0001007231	Asia
Asia|hCoV-19/Wuhan/OS52/2020|EPI ISL 450500|B|China|2020-01-10	Asia|hCoV-19/Wuhan/HB-WHCM-104/2020|EPI ISL 454989|A|China|2020-03-02	0.0003358014	Asia
Asia|hCoV-19/Shenzhen/HKU-SZ-005/2020|EPI ISL 405839|A|China|2020-01-11	Asia|hCoV-19/Wuhan/HB-WHCM-104/2020|EPI ISL 454989|A|China|2020-03-02	0.0001678787	Asia
Asia|hCoV-19/Jiangxi/IVDC-JX-002/2020|EPI ISL 408486|B|China|2020-01-11	Asia|hCoV-19/Wuhan/HB-WHCM-104/2020|EPI ISL 454989|A|China|2020-03-02	0.0002350466	Asia
Asia|hCoV-19/Shenzhen/SZTH-002/2020|EPI ISL 406593|A|China|2020-01-13	Asia|hCoV-19/Wuhan/HB-WHCM-104/2020|EPI ISL 454989|A|China|2020-03-02	0.0001007231	Asia
Asia|hCoV-19/Thailand/74/2020|EPI ISL 403963|B|Thailand|2020-01-13	Asia|hCoV-19/Wuhan/HB-WHCM-104/2020|EPI ISL 454989|A|China|2020-03-02	0.0002014585	Asia
Asia|hCoV-19/Nepal/61/2020|EPI ISL 410301|B|Nepal|2020-01-13	Asia|hCoV-19/Wuhan/HB-WHCM-104/2020|EPI ISL 454989|A|China|2020-03-02	0.0002351186	Asia
Asia|hCoV-19/Guangdong/20SF012/2020|EPI ISL 403932|A|China|2020-01-14	Asia|hCoV-19/Wuhan/HB-WHCM-104/2020|EPI ISL 454989|A|China|2020-03-02	0.0001007231	Asia
Asia|hCoV-19/Guangdong/20SF013/2020|EPI ISL 403933|A|China|2020-01-15	Asia|hCoV-19/Wuhan/HB-WHCM-104/2020|EPI ISL 454989|A|China|2020-03-02	0.0001007231	Asia
Asia|hCoV-19/Guangdong/20SF014/2020|EPI ISL 403934|B|China|2020-01-15	Asia|hCoV-19/Wuhan/HB-WHCM-104/2020|EPI ISL 454989|A|China|2020-03-02	0.0002350397	Asia
Asia|hCoV-19/Sichuan/IVDC-SC-001/2020|EPI ISL 408484|A|China|2020-01-15	Asia|hCoV-19/Wuhan/HB-WHCM-104/2020|EPI ISL 454989|A|China|2020-03-02	0.0002686471	Asia
Asia|hCoV-19/Thailand/Nonthaburi 68/2020|EPI ISL 447910|B|Thailand|2020-01-15	Asia|hCoV-19/Wuhan/HB-WHCM-104/2020|EPI ISL 454989|A|China|2020-03-02	0.0002014585	Asia
Asia|hCoV-19/Shenzhen/SZTH-003/2020|EPI ISL 406594|B|China|2020-01-16	Asia|hCoV-19/Wuhan/HB-WHCM-104/2020|EPI ISL 454989|A|China|2020-03-02	0.0002686223	Asia
Asia|hCoV-19/Zhejiang/WZ-01/2020|EPI ISL 404227|B|China|2020-01-16	Asia|hCoV-19/Wuhan/HB-WHCM-104/2020|EPI ISL 454989|A|China|2020-03-02	0.0002350397	Asia
Asia|hCoV-19/Shenzhen/SZTH-004/2020|EPI ISL 406595|B|China|2020-01-16	Asia|hCoV-19/Wuhan/HB-WHCM-104/2020|EPI ISL 454989|A|China|2020-03-02	0.0005038298	Asia
Asia|hCoV-19/Thailand/NIH-59/2020|EPI ISL 434693|B|Thailand|2020-01-16	Asia|hCoV-19/Wuhan/HB-WHCM-104/2020|EPI ISL 454989|A|China|2020-03-02	0.0002014720	Asia
Asia|hCoV-19/Hunan/HN-CIDC-P2/2020|EPI ISL 539333|B|China|2020-01-17	Asia|hCoV-19/Wuhan/HB-WHCM-104/2020|EPI ISL 454989|A|China|2020-03-02	0.0002350505	Asia
Asia|hCoV-19/Guangdong/20SF028/2020|EPI ISL 403936|B|China|2020-01-17	Asia|hCoV-19/Wuhan/HB-WHCM-104/2020|EPI ISL 454989|A|China|2020-03-02	0.0002350397	Asia
Asia|hCoV-19/Yunnan/IVDC-YN-003/2020|EPI ISL 408480|A|China|2020-01-17	Asia|hCoV-19/Wuhan/HB-WHCM-104/2020|EPI ISL 454989|A|China|2020-03-02	0.0001678864	Asia
Asia|hCoV-19/Zhejiang/WZ-02/2020|EPI ISL 404228|B|China|2020-01-17	Asia|hCoV-19/Wuhan/HB-WHCM-104/2020|EPI ISL 454989|A|China|2020-03-02	0.0002014585	Asia
Asia|hCoV-19/Wuhan/HBCDC-HB-02/2020|EPI ISL 412978|B|China|2020-01-17	Asia|hCoV-19/Wuhan/HB-WHCM-104/2020|EPI ISL 454989|A|China|2020-03-02	0.0002014678	Asia
Asia|hCoV-19/Guangdong/20SF040/2020|EPI ISL 403937|B|China|2020-01-18	Asia|hCoV-19/Wuhan/HB-WHCM-104/2020|EPI ISL 454989|A|China|2020-03-02	0.0002350397	Asia
Asia|hCoV-19/Wuhan/HBCDC-HB-03/2020|EPI ISL 412979|A|China|2020-01-18	Asia|hCoV-19/Wuhan/HB-WHCM-104/2020|EPI ISL 454989|A|China|2020-03-02	0.0001343002	Asia
Asia|hCoV-19/Chongqing/IVDC-CQ-001/2020|EPI ISL 408481|B|China|2020-01-18	Asia|hCoV-19/Wuhan/HB-WHCM-104/2020|EPI ISL 454989|A|China|2020-03-02	0.0002350505	Asia
Asia|hCoV-19/Wuhan/HBCDC-HB-04/2020|EPI ISL 412980|B|China|2020-01-18	Asia|hCoV-19/Wuhan/HB-WHCM-104/2020|EPI ISL 454989|A|China|2020-03-02	0.0002350397	Asia
Asia|hCoV-19/Wuhan/HBCDC-HB-05/2020|EPI ISL 412981|B.4|China|2020-01-18	Asia|hCoV-19/Wuhan/HB-WHCM-104/2020|EPI ISL 454989|A|China|2020-03-02	0.0003694527	Asia
Asia|hCoV-19/Guangdong/20SF043/2020|EPI ISL 428440|B|China|2020-01-18	Asia|hCoV-19/Wuhan/HB-WHCM-104/2020|EPI ISL 454989|A|China|2020-03-02	0.0002105355	Asia
Asia|hCoV-19/Shandong/IVDC-SD-001/2020|EPI ISL 408482|B|China|2020-01-19	Asia|hCoV-19/Wuhan/HB-WHCM-104/2020|EPI ISL 454989|A|China|2020-03-02	0.0004366269	Asia
Asia|hCoV-19/Hangzhou/HZCDC0001/2020|EPI ISL 407313|B|China|2020-01-19	Asia|hCoV-19/Wuhan/HB-WHCM-104/2020|EPI ISL 454989|A|China|2020-03-02	0.0002014585	Asia
Asia|hCoV-19/Jiangsu/IVDC-JS-001/2020|EPI ISL 408488|B|China|2020-01-19	Asia|hCoV-19/Wuhan/HB-WHCM-104/2020|EPI ISL 454989|A|China|2020-03-02	0.0002351453	Asia
Asia|hCoV-19/Hangzhou/HZ-1/2020|EPI ISL 406970|B|China|2020-01-20	Asia|hCoV-19/Wuhan/HB-WHCM-104/2020|EPI ISL 454989|A|China|2020-03-02	0.0002014585	Asia
Asia|hCoV-19/Hangzhou/HZCDC0013/2020|EPI ISL 421235|B|China|2020-01-20	Asia|hCoV-19/Wuhan/HB-WHCM-104/2020|EPI ISL 454989|A|China|2020-03-02	0.0002686426	Asia
Asia|hCoV-19/Guangdong/20SF123/2020|EPI ISL 428449|A|China|2020-01-20	Asia|hCoV-19/Wuhan/HB-WHCM-104/2020|EPI ISL 454989|A|China|2020-03-02	0.0001684784	Asia
Asia|hCoV-19/Hong Kong/VB20017970-2/2020|EPI ISL 417064|B|Hong Kong|2020-01-21	Asia|hCoV-19/Wuhan/HB-WHCM-104/2020|EPI ISL 454989|A|China|2020-03-02	0.0002350397	Asia
Asia|hCoV-19/Chongqing/YC01/2020|EPI ISL 408478|A|China|2020-01-21	Asia|hCoV-19/Wuhan/HB-WHCM-104/2020|EPI ISL 454989|A|China|2020-03-02	0.0002350397	Asia
Asia|hCoV-19/Fujian/8/2020|EPI ISL 411060|A|China|2020-01-21	Asia|hCoV-19/Wuhan/HB-WHCM-104/2020|EPI ISL 454989|A|China|2020-03-02	0.0001678787	Asia
Asia|hCoV-19/Hangzhou/HZCDC0091L/2020|EPI ISL 421227|B|China|2020-01-21	Asia|hCoV-19/Wuhan/HB-WHCM-104/2020|EPI ISL 454989|A|China|2020-03-02	0.0002014585	Asia
Asia|hCoV-19/Nanchang/JX14/2020|EPI ISL 421243|B|China|2020-01-21	Asia|hCoV-19/Wuhan/HB-WHCM-104/2020|EPI ISL 454989|A|China|2020-03-02	0.0002014738	Asia
Asia|hCoV-19/Hangzhou/HZ48/2020|EPI ISL 418441|B|China|2020-01-21	Asia|hCoV-19/Wuhan/HB-WHCM-104/2020|EPI ISL 454989|A|China|2020-03-02	0.0002014652	Asia
Asia|hCoV-19/Shanghai/SH0093/2020|EPI ISL 416389|B|China|2020-01-21	Asia|hCoV-19/Wuhan/HB-WHCM-104/2020|EPI ISL 454989|A|China|2020-03-02	0.0002686561	Asia
Asia|hCoV-19/Wuhan/WHUH003/2020|EPI ISL 449478|B|China|2020-01-22	Asia|hCoV-19/Wuhan/HB-WHCM-104/2020|EPI ISL 454989|A|China|2020-03-02	0.0003022202	Asia
Asia|hCoV-19/Wuhan/WHUH004/2020|EPI ISL 449479|B|China|2020-01-22	Asia|hCoV-19/Wuhan/HB-WHCM-104/2020|EPI ISL 454989|A|China|2020-03-02	0.0002686347	Asia
Asia|hCoV-19/Hong Kong/XM-PII-S4/2020|EPI ISL 417443|A|Hong Kong|2020-01-22	Asia|hCoV-19/Wuhan/HB-WHCM-104/2020|EPI ISL 454989|A|China|2020-03-02	0.0003025389	Asia
Asia|hCoV-19/Hangzhou/ZJU-05/2020|EPI ISL 415711|B|China|2020-01-22	Asia|hCoV-19/Wuhan/HB-WHCM-104/2020|EPI ISL 454989|A|China|2020-03-02	0.0002014585	Asia
Asia|hCoV-19/Wuhan/WHUH005/2020|EPI ISL 449480|B|China|2020-01-22	Asia|hCoV-19/Wuhan/HB-WHCM-104/2020|EPI ISL 454989|A|China|2020-03-02	0.0002350505	Asia
Asia|hCoV-19/Foshan/20SF207/2020|EPI ISL 406534|B|China|2020-01-22	Asia|hCoV-19/Wuhan/HB-WHCM-104/2020|EPI ISL 454989|A|China|2020-03-02	0.0002686223	Asia
Asia|hCoV-19/Zhejiang/CN5/2020|EPI ISL 455685|A|China|2020-01-22	Asia|hCoV-19/Wuhan/HB-WHCM-104/2020|EPI ISL 454989|A|China|2020-03-02	0.0002014678	Asia
Asia|hCoV-19/Hong Kong/HKU-902a/2020|EPI ISL 434563|B|Hong Kong|2020-01-23	Asia|hCoV-19/Wuhan/HB-WHCM-104/2020|EPI ISL 454989|A|China|2020-03-02	0.0002350397	Asia
Asia|hCoV-19/Japan/OS-20-07-1/2020|EPI ISL 410532|B|Japan|2020-01-23	Asia|hCoV-19/Wuhan/HB-WHCM-104/2020|EPI ISL 454989|A|China|2020-03-02	0.0002014585	Asia
Asia|hCoV-19/Sichuan/SC-WCH4-288/2020|EPI ISL 451390|B|China|2020-01-23	Asia|hCoV-19/Wuhan/HB-WHCM-104/2020|EPI ISL 454989|A|China|2020-03-02	0.0002350466	Asia
Asia|hCoV-19/Guangdong/20SF201/2020|EPI ISL 406538|B|China|2020-01-23	Asia|hCoV-19/Wuhan/HB-WHCM-104/2020|EPI ISL 454989|A|China|2020-03-02	0.0002014585	Asia
Asia|hCoV-19/Thailand/SI200383-NT/2020|EPI ISL 437622|B|Thailand|2020-01-23	Asia|hCoV-19/Wuhan/HB-WHCM-104/2020|EPI ISL 454989|A|China|2020-03-02	0.0002686347	Asia
Asia|hCoV-19/Shanghai/CH-03/2020|EPI ISL 468726|A|China|2020-01-23	Asia|hCoV-19/Wuhan/HB-WHCM-104/2020|EPI ISL 454989|A|China|2020-03-02	0.0002350397	Asia
Asia|hCoV-19/Jiangsu/JS01/2020|EPI ISL 411950|B|China|2020-01-23	Asia|hCoV-19/Wuhan/HB-WHCM-104/2020|EPI ISL 454989|A|China|2020-03-02	0.0003022062	Asia
Asia|hCoV-19/Lishui/LS003/2020|EPI ISL 495459|B|China|2020-01-24	Asia|hCoV-19/Wuhan/HB-WHCM-104/2020|EPI ISL 454989|A|China|2020-03-02	0.0003358225	Asia
Asia|hCoV-19/Sichuan/SC-PHCC2-040/2020|EPI ISL 451360|A|China|2020-01-24	Asia|hCoV-19/Wuhan/HB-WHCM-104/2020|EPI ISL 454989|A|China|2020-03-02	0.0001343002	Asia
Asia|hCoV-19/Guangdong/20SF616/2020|EPI ISL 428465|B|China|2020-01-24	Asia|hCoV-19/Wuhan/HB-WHCM-104/2020|EPI ISL 454989|A|China|2020-03-02	0.0002686471	Asia
Asia|hCoV-19/Sichuan/SC-PHCC1-022/2020|EPI ISL 451345|B.1|China|2020-01-24	Asia|hCoV-19/Wuhan/HB-WHCM-104/2020|EPI ISL 454989|A|China|2020-03-02	0.0003022151	Asia
Asia|hCoV-19/Malaysia/MKAK-CL-2020-5045/2020|EPI ISL 416829|B|Malaysia|2020-01-24	Asia|hCoV-19/Wuhan/HB-WHCM-104/2020|EPI ISL 454989|A|China|2020-03-02	0.0003022202	Asia
Asia|hCoV-19/Hong Kong/HKU-902b/2020|EPI ISL 434564|B|Hong Kong|2020-01-24	Asia|hCoV-19/Wuhan/HB-WHCM-104/2020|EPI ISL 454989|A|China|2020-03-02	0.0002350397	Asia
Asia|hCoV-19/Shanghai/SH0002/2020|EPI ISL 416316|A|China|2020-01-25	Asia|hCoV-19/Wuhan/HB-WHCM-104/2020|EPI ISL 454989|A|China|2020-03-02	0.0002014704	Asia
Asia|hCoV-19/Lishui/LS111/2020|EPI ISL 429852|B|China|2020-01-25	Asia|hCoV-19/Wuhan/HB-WHCM-104/2020|EPI ISL 454989|A|China|2020-03-02	0.0003358225	Asia
Asia|hCoV-19/Hangzhou/ZJU-01/2020|EPI ISL 415709|B|China|2020-01-25	Asia|hCoV-19/Wuhan/HB-WHCM-104/2020|EPI ISL 454989|A|China|2020-03-02	0.0003022431	Asia
Asia|hCoV-19/Japan/NA-20-05-1/2020|EPI ISL 410531|B|Japan|2020-01-25	Asia|hCoV-19/Wuhan/HB-WHCM-104/2020|EPI ISL 454989|A|China|2020-03-02	0.0002014585	Asia
Asia|hCoV-19/Wuhan/0125-A168/2020|EPI ISL 493159|B|China|2020-01-25	Asia|hCoV-19/Wuhan/HB-WHCM-104/2020|EPI ISL 454989|A|China|2020-03-02	0.0003022291	Asia
Asia|hCoV-19/Wuhan/YB012506/2020|EPI ISL 450504|B|China|2020-01-25	Asia|hCoV-19/Wuhan/HB-WHCM-104/2020|EPI ISL 454989|A|China|2020-03-02	0.0002350397	Asia
Asia|hCoV-19/Wuhan/0125-A164/2020|EPI ISL 493157|B|China|2020-01-25	Asia|hCoV-19/Wuhan/HB-WHCM-104/2020|EPI ISL 454989|A|China|2020-03-02	0.0002014585	Asia
Asia|hCoV-19/Guangdong/20SF629/2020|EPI ISL 428466|B|China|2020-01-26	Asia|hCoV-19/Wuhan/HB-WHCM-104/2020|EPI ISL 454989|A|China|2020-03-02	0.0003022291	Asia
Asia|hCoV-19/Wuhan/0126-C10/2020|EPI ISL 493169|A|China|2020-01-26	Asia|hCoV-19/Wuhan/HB-WHCM-104/2020|EPI ISL 454989|A|China|2020-03-02	0.0002350505	Asia
Asia|hCoV-19/Hangzhou/ZJU-02/2020|EPI ISL 416042|A|China|2020-01-26	Asia|hCoV-19/Wuhan/HB-WHCM-104/2020|EPI ISL 454989|A|China|2020-03-02	0.0001343002	Asia
Asia|hCoV-19/Wuhan/0126-C98/2020|EPI ISL 493181|A|China|2020-01-26	Asia|hCoV-19/Wuhan/HB-WHCM-104/2020|EPI ISL 454989|A|China|2020-03-02	0.0001678787	Asia
Asia|hCoV-19/Beijing/105/2020|EPI ISL 413518|A|China|2020-01-26	Asia|hCoV-19/Wuhan/HB-WHCM-104/2020|EPI ISL 454989|A|China|2020-03-02	0.0002014678	Asia
Asia|hCoV-19/Wuhan/YB012611/2020|EPI ISL 450501|B|China|2020-01-26	Asia|hCoV-19/Wuhan/HB-WHCM-104/2020|EPI ISL 454989|A|China|2020-03-02	0.0003357915	Asia
Asia|hCoV-19/Thailand/SI200478-NST/2020|EPI ISL 437619|B|Thailand|2020-01-26	Asia|hCoV-19/Wuhan/HB-WHCM-104/2020|EPI ISL 454989|A|China|2020-03-02	0.0002686347	Asia
Asia|hCoV-19/Sichuan/SC-NJ-090/2020|EPI ISL 451339|B|China|2020-01-27	Asia|hCoV-19/Wuhan/HB-WHCM-104/2020|EPI ISL 454989|A|China|2020-03-02	0.0002016820	Asia
Asia|hCoV-19/Sichuan/SC-MY-053/2020|EPI ISL 451319|B|China|2020-01-27	Asia|hCoV-19/Wuhan/HB-WHCM-104/2020|EPI ISL 454989|A|China|2020-03-02	0.0002350397	Asia
Asia|hCoV-19/Hong Kong/HKU-903b/2020|EPI ISL 434566|B.4|Hong Kong|2020-01-27	Asia|hCoV-19/Wuhan/HB-WHCM-104/2020|EPI ISL 454989|A|China|2020-03-02	0.0003358325	Asia
Asia|hCoV-19/Singapore/7/2020|EPI ISL 410713|B|Singapore|2020-01-27	Asia|hCoV-19/Wuhan/HB-WHCM-104/2020|EPI ISL 454989|A|China|2020-03-02	0.0002686347	Asia
Asia|hCoV-19/Hong Kong/HKU-908a/2020|EPI ISL 434569|B|Hong Kong|2020-01-27	Asia|hCoV-19/Wuhan/HB-WHCM-104/2020|EPI ISL 454989|A|China|2020-03-02	0.0002686347	Asia
Asia|hCoV-19/Sichuan/SC-PHCC2-039/2020|EPI ISL 451359|B|China|2020-01-27	Asia|hCoV-19/Wuhan/HB-WHCM-104/2020|EPI ISL 454989|A|China|2020-03-02	0.0002350466	Asia
Asia|hCoV-19/Nanchang/JX149/2020|EPI ISL 421247|A|China|2020-01-27	Asia|hCoV-19/Wuhan/HB-WHCM-104/2020|EPI ISL 454989|A|China|2020-03-02	0.0001343002	Asia
Asia|hCoV-19/Guangdong/20SF812/2020|EPI ISL 428475|B|China|2020-01-28	Asia|hCoV-19/Wuhan/HB-WHCM-104/2020|EPI ISL 454989|A|China|2020-03-02	0.0004029967	Asia
Asia|hCoV-19/Beijing/Wuhan IME-BJ04/2020|EPI ISL 424358|A|China|2020-01-28	Asia|hCoV-19/Wuhan/HB-WHCM-104/2020|EPI ISL 454989|A|China|2020-03-02	0.0002350575	Asia
Asia|hCoV-19/Shanghai/SH0007/2020|EPI ISL 416320|B|China|2020-01-28	Asia|hCoV-19/Wuhan/HB-WHCM-104/2020|EPI ISL 454989|A|China|2020-03-02	0.0003022151	Asia
Asia|hCoV-19/Guangdong/20SF813/2020|EPI ISL 428476|A|China|2020-01-28	Asia|hCoV-19/Wuhan/HB-WHCM-104/2020|EPI ISL 454989|A|China|2020-03-02	0.0001343002	Asia
Asia|hCoV-19/Shanghai/SH0008/2020|EPI ISL 416321|B|China|2020-01-28	Asia|hCoV-19/Wuhan/HB-WHCM-104/2020|EPI ISL 454989|A|China|2020-03-02	0.0003357915	Asia
Asia|hCoV-19/Beijing/233/2020|EPI ISL 413520|A|China|2020-01-28	Asia|hCoV-19/Wuhan/HB-WHCM-104/2020|EPI ISL 454989|A|China|2020-03-02	0.0002350614	Asia
Asia|hCoV-19/Beijing/231/2020|EPI ISL 413519|A|China|2020-01-28	Asia|hCoV-19/Wuhan/HB-WHCM-104/2020|EPI ISL 454989|A|China|2020-03-02	0.0002014678	Asia
Asia|hCoV-19/Shanghai/SH0009/2020|EPI ISL 416322|B|China|2020-01-29	Asia|hCoV-19/Wuhan/HB-WHCM-104/2020|EPI ISL 454989|A|China|2020-03-02	0.0001678787	Asia
Asia|hCoV-19/Shanghai/SH0010/2020|EPI ISL 416323|A|China|2020-01-29	Asia|hCoV-19/Wuhan/HB-WHCM-104/2020|EPI ISL 454989|A|China|2020-03-02	0.0002014585	Asia
Asia|hCoV-19/Sichuan/SC-NC-077/2020|EPI ISL 451336|B|China|2020-01-29	Asia|hCoV-19/Wuhan/HB-WHCM-104/2020|EPI ISL 454989|A|China|2020-03-02	0.0002353074	Asia
Asia|hCoV-19/Nanchang/JX174/2020|EPI ISL 421238|A|China|2020-01-29	Asia|hCoV-19/Wuhan/HB-WHCM-104/2020|EPI ISL 454989|A|China|2020-03-02	0.0001343042	Asia
Asia|hCoV-19/Hong Kong/HKU-200723-030/2020|EPI ISL 497797|B|Hong Kong|2020-01-29	Asia|hCoV-19/Wuhan/HB-WHCM-104/2020|EPI ISL 454989|A|China|2020-03-02	0.0002350397	Asia
Asia|hCoV-19/Hunan/HN-CIDC-P10/2020|EPI ISL 539338|B|China|2020-01-29	Asia|hCoV-19/Wuhan/HB-WHCM-104/2020|EPI ISL 454989|A|China|2020-03-02	0.0002350505	Asia
Asia|hCoV-19/Japan/TY-WK-012/2020|EPI ISL 408665|A|Japan|2020-01-29	Asia|hCoV-19/Wuhan/HB-WHCM-104/2020|EPI ISL 454989|A|China|2020-03-02	0.0001678786	Asia
Asia|hCoV-19/Shandong/LY008-2/2020|EPI ISL 414941|B|China|2020-01-30	Asia|hCoV-19/Wuhan/HB-WHCM-104/2020|EPI ISL 454989|A|China|2020-03-02	0.0001678786	Asia
Asia|hCoV-19/Sichuan/SC-NC-078/2020|EPI ISL 451337|B|China|2020-01-30	Asia|hCoV-19/Wuhan/HB-WHCM-104/2020|EPI ISL 454989|A|China|2020-03-02	0.0002686471	Asia
Asia|hCoV-19/Nanchang/JX177/2020|EPI ISL 421241|A|China|2020-01-30	Asia|hCoV-19/Wuhan/HB-WHCM-104/2020|EPI ISL 454989|A|China|2020-03-02	0.0002350397	Asia
Asia|hCoV-19/South Korea/KCDC2002/2020|EPI ISL 425118|A|South Korea|2020-01-30	Asia|hCoV-19/Wuhan/HB-WHCM-104/2020|EPI ISL 454989|A|China|2020-03-02	0.0002686426	Asia
Asia|hCoV-19/Shanghai/SH0022/2020|EPI ISL 416331|B.4|China|2020-01-30	Asia|hCoV-19/Wuhan/HB-WHCM-104/2020|EPI ISL 454989|A|China|2020-03-02	0.0004030273	Asia
Asia|hCoV-19/Hong Kong/HKU-911a/2020|EPI ISL 450409|B|Hong Kong|2020-01-30	Asia|hCoV-19/Wuhan/HB-WHCM-104/2020|EPI ISL 454989|A|China|2020-03-02	0.0002350397	Asia
Asia|hCoV-19/Hong Kong/HKU-904a/2020|EPI ISL 450412|B|Hong Kong|2020-01-30	Asia|hCoV-19/Wuhan/HB-WHCM-104/2020|EPI ISL 454989|A|China|2020-03-02	0.0002014585	Asia
Asia|hCoV-19/Taiwan/8/2020|EPI ISL 428488|B|Taiwan|2020-01-31	Asia|hCoV-19/Wuhan/HB-WHCM-104/2020|EPI ISL 454989|A|China|2020-03-02	0.0002686347	Asia
Asia|hCoV-19/South Korea/KCDC2062/2020|EPI ISL 497963|A|South Korea|2020-01-31	Asia|hCoV-19/Wuhan/HB-WHCM-104/2020|EPI ISL 454989|A|China|2020-03-02	0.0002350505	Asia
Asia|hCoV-19/Shanghai/SH0094/2020|EPI ISL 416390|B|China|2020-01-31	Asia|hCoV-19/Wuhan/HB-WHCM-104/2020|EPI ISL 454989|A|China|2020-03-02	0.0003358480	Asia
Asia|hCoV-19/Guangdong/2020XN4448-P0002/2020|EPI ISL 413857|B|China|2020-01-31	Asia|hCoV-19/Wuhan/HB-WHCM-104/2020|EPI ISL 454989|A|China|2020-03-02	0.0003694280	Asia
Asia|hCoV-19/Sichuan/SC-WCH-082/2020|EPI ISL 451374|B|China|2020-01-31	Asia|hCoV-19/Wuhan/HB-WHCM-104/2020|EPI ISL 454989|A|China|2020-03-02	0.0002350466	Asia
Asia|hCoV-19/Hong Kong/HKU-913a/2020|EPI ISL 450410|B|Hong Kong|2020-01-31	Asia|hCoV-19/Wuhan/HB-WHCM-104/2020|EPI ISL 454989|A|China|2020-03-02	0.0003022241	Asia
Asia|hCoV-19/Sichuan/SC-MY-059/2020|EPI ISL 451325|B|China|2020-01-31	Asia|hCoV-19/Wuhan/HB-WHCM-104/2020|EPI ISL 454989|A|China|2020-03-02	0.0002686223	Asia
Asia|hCoV-19/Thailand/SI200893-NT/2020|EPI ISL 437624|B|Thailand|2020-02-01	Asia|hCoV-19/Wuhan/HB-WHCM-104/2020|EPI ISL 454989|A|China|2020-03-02	0.0002686347	Asia
Asia|hCoV-19/Guangdong/GD2020080-P0010/2020|EPI ISL 413861|B|China|2020-02-01	Asia|hCoV-19/Wuhan/HB-WHCM-104/2020|EPI ISL 454989|A|China|2020-03-02	0.0002686302	Asia
Asia|hCoV-19/Beijing/DT-WH01/2020|EPI ISL 452360|B|China|2020-02-01	Asia|hCoV-19/Wuhan/HB-WHCM-104/2020|EPI ISL 454989|A|China|2020-03-02	0.0002014585	Asia
Asia|hCoV-19/Guangdong/GD2020087-P0008/2020|EPI ISL 413863|B|China|2020-02-01	Asia|hCoV-19/Wuhan/HB-WHCM-104/2020|EPI ISL 454989|A|China|2020-03-02	0.0002686471	Asia
Asia|hCoV-19/Yingtan/JX2480/2020|EPI ISL 455466|B|China|2020-02-01	Asia|hCoV-19/Wuhan/HB-WHCM-104/2020|EPI ISL 454989|A|China|2020-03-02	0.0002686223	Asia
Asia|hCoV-19/Shangrao/JX1215/2020|EPI ISL 421257|B|China|2020-02-02	Asia|hCoV-19/Wuhan/HB-WHCM-104/2020|EPI ISL 454989|A|China|2020-03-02	0.0002350397	Asia
Asia|hCoV-19/Shanghai/SH0012/2020|EPI ISL 416325|B|China|2020-02-02	Asia|hCoV-19/Wuhan/HB-WHCM-104/2020|EPI ISL 454989|A|China|2020-03-02	0.0002686426	Asia
Asia|hCoV-19/Shanghai/SH0021/2020|EPI ISL 416330|A|China|2020-02-02	Asia|hCoV-19/Wuhan/HB-WHCM-104/2020|EPI ISL 454989|A|China|2020-03-02	0.0002014678	Asia
Asia|hCoV-19/Shanghai/SH0114/2020|EPI ISL 416401|B|China|2020-02-02	Asia|hCoV-19/Wuhan/HB-WHCM-104/2020|EPI ISL 454989|A|China|2020-03-02	0.0003022151	Asia
Asia|hCoV-19/Sichuan/SC-NC-068/2020|EPI ISL 451328|B|China|2020-02-02	Asia|hCoV-19/Wuhan/HB-WHCM-104/2020|EPI ISL 454989|A|China|2020-03-02	0.0003022151	Asia
Asia|hCoV-19/Shangrao/JX1176/2020|EPI ISL 421251|B|China|2020-02-03	Asia|hCoV-19/Wuhan/HB-WHCM-104/2020|EPI ISL 454989|A|China|2020-03-02	0.0004030035	Asia
Asia|hCoV-19/Jiujiang/JX490/2020|EPI ISL 455463|B|China|2020-02-03	Asia|hCoV-19/Wuhan/HB-WHCM-104/2020|EPI ISL 454989|A|China|2020-03-02	0.0002350397	Asia
Asia|hCoV-19/Shangrao/JX1177/2020|EPI ISL 421250|B|China|2020-02-03	Asia|hCoV-19/Wuhan/HB-WHCM-104/2020|EPI ISL 454989|A|China|2020-03-02	0.0003693891	Asia
Asia|hCoV-19/Shanghai/SH0030/2020|EPI ISL 416339|B|China|2020-02-03	Asia|hCoV-19/Wuhan/HB-WHCM-104/2020|EPI ISL 454989|A|China|2020-03-02	0.0002350614	Asia
Asia|hCoV-19/Sichuan/SC-WCH3-259/2020|EPI ISL 451385|B|China|2020-02-03	Asia|hCoV-19/Wuhan/HB-WHCM-104/2020|EPI ISL 454989|A|China|2020-03-02	0.0002014585	Asia
Asia|hCoV-19/Malaysia/MKAK-CL-2020-6430/2020|EPI ISL 416886|A|Malaysia|2020-02-04	Asia|hCoV-19/Wuhan/HB-WHCM-104/2020|EPI ISL 454989|A|China|2020-03-02	0.0002014585	Asia
Asia|hCoV-19/Taiwan/CGMH-CGU-02/2020|EPI ISL 417518|A|Taiwan|2020-02-04	Asia|hCoV-19/Wuhan/HB-WHCM-104/2020|EPI ISL 454989|A|China|2020-03-02	0.0002040825	Asia
Asia|hCoV-19/Sichuan/SC-YB-086/2020|EPI ISL 451399|B|China|2020-02-04	Asia|hCoV-19/Wuhan/HB-WHCM-104/2020|EPI ISL 454989|A|China|2020-03-02	0.0002686673	Asia
Asia|hCoV-19/Singapore/9/2020|EPI ISL 410715|B|Singapore|2020-02-04	Asia|hCoV-19/Wuhan/HB-WHCM-104/2020|EPI ISL 454989|A|China|2020-03-02	0.0002686347	Asia
Asia|hCoV-19/Thailand/Samut prakarn 840/2020|EPI ISL 447919|B|Thailand|2020-02-04	Asia|hCoV-19/Wuhan/HB-WHCM-104/2020|EPI ISL 454989|A|China|2020-03-02	0.0003694062	Asia
Asia|hCoV-19/Guangzhou/GZMU0019/2020|EPI ISL 429080|B.1|China|2020-02-05	Asia|hCoV-19/Wuhan/HB-WHCM-104/2020|EPI ISL 454989|A|China|2020-03-02	0.0003022151	Asia
Asia|hCoV-19/Shangrao/JX1948/2020|EPI ISL 421240|A|China|2020-02-05	Asia|hCoV-19/Wuhan/HB-WHCM-104/2020|EPI ISL 454989|A|China|2020-03-02	0.0001343002	Asia
Asia|hCoV-19/Shanghai/SH0073/2020|EPI ISL 416376|B|China|2020-02-05	Asia|hCoV-19/Wuhan/HB-WHCM-104/2020|EPI ISL 454989|A|China|2020-03-02	0.0002014585	Asia
Asia|hCoV-19/Fuzhou/JX2012/2020|EPI ISL 455462|A|China|2020-02-05	Asia|hCoV-19/Wuhan/HB-WHCM-104/2020|EPI ISL 454989|A|China|2020-03-02	0.0002350397	Asia
Asia|hCoV-19/Sichuan/SC-NJ-091/2020|EPI ISL 451340|B|China|2020-02-06	Asia|hCoV-19/Wuhan/HB-WHCM-104/2020|EPI ISL 454989|A|China|2020-03-02	0.0004708127	Asia
Asia|hCoV-19/Yichun/JX2391/2020|EPI ISL 455461|B|China|2020-02-06	Asia|hCoV-19/Wuhan/HB-WHCM-104/2020|EPI ISL 454989|A|China|2020-03-02	0.0003694635	Asia
Asia|hCoV-19/South Korea/KUMC01/2020|EPI ISL 413017|B|South Korea|2020-02-06	Asia|hCoV-19/Wuhan/HB-WHCM-104/2020|EPI ISL 454989|A|China|2020-03-02	0.0003358381	Asia
Asia|hCoV-19/Taiwan/TSGH-36/2020|EPI ISL 457730|B|Taiwan|2020-02-06	Asia|hCoV-19/Wuhan/HB-WHCM-104/2020|EPI ISL 454989|A|China|2020-03-02	0.0002686471	Asia
Asia|hCoV-19/Guangzhou/GZMU0003/2020|EPI ISL 429074|B|China|2020-02-07	Asia|hCoV-19/Wuhan/HB-WHCM-104/2020|EPI ISL 454989|A|China|2020-03-02	0.0002350397	Asia
Asia|hCoV-19/Thailand/SI202205-NT/2020|EPI ISL 437616|A|Thailand|2020-02-07	Asia|hCoV-19/Wuhan/HB-WHCM-104/2020|EPI ISL 454989|A|China|2020-03-02	0.0001343064	Asia
Asia|hCoV-19/Shanghai/SH0074/2020|EPI ISL 416377|A|China|2020-02-07	Asia|hCoV-19/Wuhan/HB-WHCM-104/2020|EPI ISL 454989|A|China|2020-03-02	0.0001007231	Asia
Asia|hCoV-19/Taiwan/TSGH-01/2020|EPI ISL 426629|B|Taiwan|2020-02-07	Asia|hCoV-19/Wuhan/HB-WHCM-104/2020|EPI ISL 454989|A|China|2020-03-02	0.0004366767	Asia
Asia|hCoV-19/Taiwan/TSGH-37/2020|EPI ISL 457733|B|Taiwan|2020-02-08	Asia|hCoV-19/Wuhan/HB-WHCM-104/2020|EPI ISL 454989|A|China|2020-03-02	0.0003694294	Asia
Asia|hCoV-19/Beijing/DT-BJ02/2020|EPI ISL 452359|B|China|2020-02-08	Asia|hCoV-19/Wuhan/HB-WHCM-104/2020|EPI ISL 454989|A|China|2020-03-02	0.0003022341	Asia
Asia|hCoV-19/Malaysia/IMR WC413/2020|EPI ISL 455791|B|Malaysia|2020-02-08	Asia|hCoV-19/Wuhan/HB-WHCM-104/2020|EPI ISL 454989|A|China|2020-03-02	0.0002686223	Asia
Asia|hCoV-19/Guangzhou/GZMU0039/2020|EPI ISL 429090|A|China|2020-02-08	Asia|hCoV-19/Wuhan/HB-WHCM-104/2020|EPI ISL 454989|A|China|2020-03-02	0.0001343002	Asia
Asia|hCoV-19/Shanghai/SH0119/2020|EPI ISL 416404|B|China|2020-02-09	Asia|hCoV-19/Wuhan/HB-WHCM-104/2020|EPI ISL 454989|A|China|2020-03-02	0.0002014585	Asia
Asia|hCoV-19/Sichuan/SC-PHCC2-051/2020|EPI ISL 451371|B|China|2020-02-09	Asia|hCoV-19/Wuhan/HB-WHCM-104/2020|EPI ISL 454989|A|China|2020-03-02	0.0001678787	Asia
Asia|hCoV-19/Sichuan/SC-PHCC1-033/2020|EPI ISL 451354|A|China|2020-02-09	Asia|hCoV-19/Wuhan/HB-WHCM-104/2020|EPI ISL 454989|A|China|2020-03-02	0.0003358579	Asia
Asia|hCoV-19/Malaysia/IMR WC458/2020|EPI ISL 455792|B|Malaysia|2020-02-09	Asia|hCoV-19/Wuhan/HB-WHCM-104/2020|EPI ISL 454989|A|China|2020-03-02	0.0002686223	Asia
Asia|hCoV-19/Fuzhou/JX2019/2020|EPI ISL 455465|B|China|2020-02-10	Asia|hCoV-19/Wuhan/HB-WHCM-104/2020|EPI ISL 454989|A|China|2020-03-02	0.0003022291	Asia
Asia|hCoV-19/Wuhan/HB-WH2-163/2020|EPI ISL 454930|B|China|2020-02-10	Asia|hCoV-19/Wuhan/HB-WHCM-104/2020|EPI ISL 454989|A|China|2020-03-02	0.0002686222	Asia
Asia|hCoV-19/Beijing/BJ782/2020|EPI ISL 430741|A|China|2020-02-10	Asia|hCoV-19/Wuhan/HB-WHCM-104/2020|EPI ISL 454989|A|China|2020-03-02	0.0001678786	Asia
Asia|hCoV-19/Japan/Hu DP Kng 19-027/2020|EPI ISL 412969|B|Japan|2020-02-10	Asia|hCoV-19/Wuhan/HB-WHCM-104/2020|EPI ISL 454989|A|China|2020-03-02	0.0002686347	Asia
Asia|hCoV-19/Vietnam/CM99/2020|EPI ISL 416429|A|Vietnam|2020-02-11	Asia|hCoV-19/Wuhan/HB-WHCM-104/2020|EPI ISL 454989|A|China|2020-03-02	0.0003022431	Asia
Asia|hCoV-19/Wuhan/HB-WH3-171/2020|EPI ISL 454937|B|China|2020-02-11	Asia|hCoV-19/Wuhan/HB-WHCM-104/2020|EPI ISL 454989|A|China|2020-03-02	0.0002350397	Asia
Asia|hCoV-19/Hong Kong/HKPU48-0202/2020|EPI ISL 419222|B|Hong Kong|2020-02-11	Asia|hCoV-19/Wuhan/HB-WHCM-104/2020|EPI ISL 454989|A|China|2020-03-02	0.0003358424	Asia
Asia|hCoV-19/Beijing/DT-BJ01/2020|EPI ISL 452358|B|China|2020-02-11	Asia|hCoV-19/Wuhan/HB-WHCM-104/2020|EPI ISL 454989|A|China|2020-03-02	0.0002014585	Asia
Asia|hCoV-19/Yichun/JX2424/2020|EPI ISL 455467|B|China|2020-02-12	Asia|hCoV-19/Wuhan/HB-WHCM-104/2020|EPI ISL 454989|A|China|2020-03-02	0.0001678787	Asia
Asia|hCoV-19/Malaysia/IMR WC627/2020|EPI ISL 430444|B|Malaysia|2020-02-12	Asia|hCoV-19/Wuhan/HB-WHCM-104/2020|EPI ISL 454989|A|China|2020-03-02	0.0002686223	Asia
Asia|hCoV-19/Sichuan/SC-PHCC2-044/2020|EPI ISL 451364|B|China|2020-02-12	Asia|hCoV-19/Wuhan/HB-WHCM-104/2020|EPI ISL 454989|A|China|2020-03-02	0.0003362432	Asia
Asia|hCoV-19/Sichuan/SC-PHCC1-034/2020|EPI ISL 451355|B|China|2020-02-12	Asia|hCoV-19/Wuhan/HB-WHCM-104/2020|EPI ISL 454989|A|China|2020-03-02	0.0001680649	Asia
Asia|hCoV-19/Shanghai/SH0110/2020|EPI ISL 416399|B|China|2020-02-13	Asia|hCoV-19/Wuhan/HB-WHCM-104/2020|EPI ISL 454989|A|China|2020-03-02	0.0003022202	Asia
Asia|hCoV-19/Saudi Arabia/553/2020|EPI ISL 490002|B.1.246|Saudi Arabia|2020-02-13	Asia|hCoV-19/Wuhan/HB-WHCM-104/2020|EPI ISL 454989|A|China|2020-03-02	0.0006046148	Asia
Asia|hCoV-19/Singapore/14/2020|EPI ISL 414380|A|Singapore|2020-02-13	Asia|hCoV-19/Wuhan/HB-WHCM-104/2020|EPI ISL 454989|A|China|2020-03-02	0.0001020319	Asia
Asia|hCoV-19/Japan/PG-0114/2020|EPI ISL 479850|B|Japan|2020-02-13	Asia|hCoV-19/Wuhan/HB-WHCM-104/2020|EPI ISL 454989|A|China|2020-03-02	0.0002686346	Asia
Asia|hCoV-19/Shanghai/SH0102/2020|EPI ISL 416394|B|China|2020-02-14	Asia|hCoV-19/Wuhan/HB-WHCM-104/2020|EPI ISL 454989|A|China|2020-03-02	0.0002350505	Asia
Asia|hCoV-19/Japan/Hu DP Kng 19-031/2020|EPI ISL 420889|B|Japan|2020-02-14	Asia|hCoV-19/Wuhan/HB-WHCM-104/2020|EPI ISL 454989|A|China|2020-03-02	0.0003022341	Asia
Asia|hCoV-19/Singapore/14Clin/2020|EPI ISL 418998|A|Singapore|2020-02-14	Asia|hCoV-19/Wuhan/HB-WHCM-104/2020|EPI ISL 454989|A|China|2020-03-02	0.0001020319	Asia
Asia|hCoV-19/Wuhan/HB-WHCM2-265/2020|EPI ISL 455000|B|China|2020-02-14	Asia|hCoV-19/Wuhan/HB-WHCM-104/2020|EPI ISL 454989|A|China|2020-03-02	0.0003025414	Asia
Asia|hCoV-19/Japan/DP0190/2020|EPI ISL 416581|B|Japan|2020-02-15	Asia|hCoV-19/Wuhan/HB-WHCM-104/2020|EPI ISL 454989|A|China|2020-03-02	0.0003022202	Asia
Asia|hCoV-19/Japan/DP0196/2020|EPI ISL 416583|B|Japan|2020-02-15	Asia|hCoV-19/Wuhan/HB-WHCM-104/2020|EPI ISL 454989|A|China|2020-03-02	0.0002686347	Asia
Asia|hCoV-19/Japan/DP0027/2020|EPI ISL 416566|B|Japan|2020-02-15	Asia|hCoV-19/Wuhan/HB-WHCM-104/2020|EPI ISL 454989|A|China|2020-03-02	0.0003022380	Asia
Asia|hCoV-19/Japan/DP0200/2020|EPI ISL 416584|B|Japan|2020-02-15	Asia|hCoV-19/Wuhan/HB-WHCM-104/2020|EPI ISL 454989|A|China|2020-03-02	0.0003022380	Asia
Asia|hCoV-19/Japan/DP0287/2020|EPI ISL 416589|B|Japan|2020-02-16	Asia|hCoV-19/Wuhan/HB-WHCM-104/2020|EPI ISL 454989|A|China|2020-03-02	0.0003358480	Asia
Asia|hCoV-19/Japan/DP0357/2020|EPI ISL 416598|B|Japan|2020-02-16	Asia|hCoV-19/Wuhan/HB-WHCM-104/2020|EPI ISL 454989|A|China|2020-03-02	0.0002686347	Asia
Asia|hCoV-19/Singapore/36nan/2020|EPI ISL 538435|B|Singapore|2020-02-16	Asia|hCoV-19/Wuhan/HB-WHCM-104/2020|EPI ISL 454989|A|China|2020-03-02	0.0002350505	Asia
Asia|hCoV-19/Japan/DP0290/2020|EPI ISL 416591|B|Japan|2020-02-16	Asia|hCoV-19/Wuhan/HB-WHCM-104/2020|EPI ISL 454989|A|China|2020-03-02	0.0002686347	Asia
Asia|hCoV-19/Guangzhou/GZMU0092/2020|EPI ISL 457694|B|China|2020-02-17	Asia|hCoV-19/Wuhan/HB-WHCM-104/2020|EPI ISL 454989|A|China|2020-03-02	0.0003358170	Asia
Asia|hCoV-19/Japan/DP0786/2020|EPI ISL 416628|B|Japan|2020-02-17	Asia|hCoV-19/Wuhan/HB-WHCM-104/2020|EPI ISL 454989|A|China|2020-03-02	0.0002350505	Asia
Asia|hCoV-19/Wuhan/HB-WH5-231/2020|EPI ISL 454974|B|China|2020-02-17	Asia|hCoV-19/Wuhan/HB-WHCM-104/2020|EPI ISL 454989|A|China|2020-03-02	0.0002686471	Asia
Asia|hCoV-19/Wuhan/HB-WHCM2-267/2020|EPI ISL 455002|B|China|2020-02-17	Asia|hCoV-19/Wuhan/HB-WHCM-104/2020|EPI ISL 454989|A|China|2020-03-02	0.0002689203	Asia
Asia|hCoV-19/Saudi Arabia/596/2020|EPI ISL 490006|B.1.247|Saudi Arabia|2020-02-18	Asia|hCoV-19/Wuhan/HB-WHCM-104/2020|EPI ISL 454989|A|China|2020-03-02	0.0005037916	Asia
Asia|hCoV-19/Singapore/13/2020|EPI ISL 414379|A|Singapore|2020-02-18	Asia|hCoV-19/Wuhan/HB-WHCM-104/2020|EPI ISL 454989|A|China|2020-03-02	0.0001700601	Asia
Asia|hCoV-19/Saudi Arabia/583/2020|EPI ISL 490005|B.1.246|Saudi Arabia|2020-02-18	Asia|hCoV-19/Wuhan/HB-WHCM-104/2020|EPI ISL 454989|A|China|2020-03-02	0.0005037916	Asia
Asia|hCoV-19/Singapore/654/2020|EPI ISL 493414|B|Singapore|2020-02-18	Asia|hCoV-19/Wuhan/HB-WHCM-104/2020|EPI ISL 454989|A|China|2020-03-02	0.0002688728	Asia
Asia|hCoV-19/Singapore/469/2020|EPI ISL 476795|B|Singapore|2020-02-19	Asia|hCoV-19/Wuhan/HB-WHCM-104/2020|EPI ISL 454989|A|China|2020-03-02	0.0001678786	Asia
Asia|hCoV-19/South Korea/KCDC2018/2020|EPI ISL 427812|A|South Korea|2020-02-19	Asia|hCoV-19/Wuhan/HB-WHCM-104/2020|EPI ISL 454989|A|China|2020-03-02	0.0002014678	Asia
Asia|hCoV-19/Hong Kong/HKPU63-1402/2020|EPI ISL 419231|B|Hong Kong|2020-02-19	Asia|hCoV-19/Wuhan/HB-WHCM-104/2020|EPI ISL 454989|A|China|2020-03-02	0.0002686471	Asia
Asia|hCoV-19/Sichuan/SC-LZ-079/2020|EPI ISL 451318|B|China|2020-02-19	Asia|hCoV-19/Wuhan/HB-WHCM-104/2020|EPI ISL 454989|A|China|2020-03-02	0.0002014585	Asia
Asia|hCoV-19/South Korea/KCDC2035/2020|EPI ISL 497956|B|South Korea|2020-02-20	Asia|hCoV-19/Wuhan/HB-WHCM-104/2020|EPI ISL 454989|A|China|2020-03-02	0.0003694294	Asia
Asia|hCoV-19/South Korea/KCDC2033/2020|EPI ISL 497954|B|South Korea|2020-02-20	Asia|hCoV-19/Wuhan/HB-WHCM-104/2020|EPI ISL 454989|A|China|2020-03-02	0.0003358225	Asia
Asia|hCoV-19/Guangzhou/GZMU0099/2020|EPI ISL 457696|A|China|2020-02-20	Asia|hCoV-19/Wuhan/HB-WHCM-104/2020|EPI ISL 454989|A|China|2020-03-02	0.0001343002	Asia
Asia|hCoV-19/Sichuan/SC-PHCC1-026/2020|EPI ISL 451347|B|China|2020-02-20	Asia|hCoV-19/Wuhan/HB-WHCM-104/2020|EPI ISL 454989|A|China|2020-03-02	0.0002359370	Asia
Asia|hCoV-19/South Korea/KCDC2074/2020|EPI ISL 497975|B|South Korea|2020-02-21	Asia|hCoV-19/Wuhan/HB-WHCM-104/2020|EPI ISL 454989|A|China|2020-03-02	0.0003694123	Asia
Asia|hCoV-19/South Korea/KCDC2046/2020|EPI ISL 471452|B|South Korea|2020-02-21	Asia|hCoV-19/Wuhan/HB-WHCM-104/2020|EPI ISL 454989|A|China|2020-03-02	0.0003694123	Asia
Asia|hCoV-19/Wuhan/HB-WH2-149/2020|EPI ISL 454921|B|China|2020-02-21	Asia|hCoV-19/Wuhan/HB-WHCM-104/2020|EPI ISL 454989|A|China|2020-03-02	0.0004029968	Asia
Asia|hCoV-19/South Korea/KCDC2051/2020|EPI ISL 481371|A|South Korea|2020-02-21	Asia|hCoV-19/Wuhan/HB-WHCM-104/2020|EPI ISL 454989|A|China|2020-03-02	0.0002686471	Asia
Asia|hCoV-19/Wuhan/HB-WH5-229/2020|EPI ISL 454973|B|China|2020-02-22	Asia|hCoV-19/Wuhan/HB-WHCM-104/2020|EPI ISL 454989|A|China|2020-03-02	0.0001678786	Asia
Asia|hCoV-19/Japan/PG-0363/2020|EPI ISL 480033|B|Japan|2020-02-22	Asia|hCoV-19/Wuhan/HB-WHCM-104/2020|EPI ISL 454989|A|China|2020-03-02	0.0002350505	Asia
Asia|hCoV-19/Wuhan/HB-WH1-134/2020|EPI ISL 454911|B|China|2020-02-22	Asia|hCoV-19/Wuhan/HB-WHCM-104/2020|EPI ISL 454989|A|China|2020-03-02	0.0002686471	Asia
Asia|hCoV-19/Wuhan/HB-WHCM2-278/2020|EPI ISL 455010|B|China|2020-02-22	Asia|hCoV-19/Wuhan/HB-WHCM-104/2020|EPI ISL 454989|A|China|2020-03-02	0.0003361796	Asia
Asia|hCoV-19/Wuhan/HB-WHCM2-274/2020|EPI ISL 455008|B|China|2020-02-23	Asia|hCoV-19/Wuhan/HB-WHCM-104/2020|EPI ISL 454989|A|China|2020-03-02	0.0003698332	Asia
Asia|hCoV-19/Hefei/2/2020|EPI ISL 412026|B|China|2020-02-23	Asia|hCoV-19/Wuhan/HB-WHCM-104/2020|EPI ISL 454989|A|China|2020-03-02	0.0002014585	Asia
Asia|hCoV-19/South Korea/KCDC2013/2020|EPI ISL 426183|A|South Korea|2020-02-23	Asia|hCoV-19/Wuhan/HB-WHCM-104/2020|EPI ISL 454989|A|China|2020-03-02	0.0003358325	Asia
Asia|hCoV-19/Oman/RESP-20-797/2020|EPI ISL 457701|B.4|Oman|2020-02-23	Asia|hCoV-19/Wuhan/HB-WHCM-104/2020|EPI ISL 454989|A|China|2020-03-02	0.0004030340	Asia
Asia|hCoV-19/Wuhan/HB-WH1-138/2020|EPI ISL 454915|B|China|2020-02-24	Asia|hCoV-19/Wuhan/HB-WHCM-104/2020|EPI ISL 454989|A|China|2020-03-02	0.0003022062	Asia
Asia|hCoV-19/Hong Kong/HKU-200723-017/2020|EPI ISL 497784|B|Hong Kong|2020-02-24	Asia|hCoV-19/Wuhan/HB-WHCM-104/2020|EPI ISL 454989|A|China|2020-03-02	0.0002686347	Asia
Asia|hCoV-19/Wuhan/HB-WHCM2-276/2020|EPI ISL 455009|B|China|2020-02-24	Asia|hCoV-19/Wuhan/HB-WHCM-104/2020|EPI ISL 454989|A|China|2020-03-02	0.0003361796	Asia
Asia|hCoV-19/Henan/HN03/2020|EPI ISL 450442|A|China|2020-02-24	Asia|hCoV-19/Wuhan/HB-WHCM-104/2020|EPI ISL 454989|A|China|2020-03-02	0.0002350575	Asia
Asia|hCoV-19/Taiwan/TSGH-26/2020|EPI ISL 447252|B.4|Taiwan|2020-02-25	Asia|hCoV-19/Wuhan/HB-WHCM-104/2020|EPI ISL 454989|A|China|2020-03-02	0.0006047547	Asia
Asia|hCoV-19/United Arab Emirates/L6599/2020|EPI ISL 435138|B|United Arab Emirates|2020-02-25	Asia|hCoV-19/Wuhan/HB-WHCM-104/2020|EPI ISL 454989|A|China|2020-03-02	0.0004029662	Asia
Asia|hCoV-19/Guangzhou/GZMU0016/2020|EPI ISL 414663|A|China|2020-02-25	Asia|hCoV-19/Wuhan/HB-WHCM-104/2020|EPI ISL 454989|A|China|2020-03-02	0.0001343002	Asia
Asia|hCoV-19/Guangzhou/GZMU0014/2020|EPI ISL 414692|B|China|2020-02-25	Asia|hCoV-19/Wuhan/HB-WHCM-104/2020|EPI ISL 454989|A|China|2020-03-02	0.0003022291	Asia
Asia|hCoV-19/Wuhan/HB-WHCM2-272/2020|EPI ISL 455007|B|China|2020-02-26	Asia|hCoV-19/Wuhan/HB-WHCM-104/2020|EPI ISL 454989|A|China|2020-03-02	0.0003698051	Asia
Asia|hCoV-19/Nanchang/JXN3T4/2020|EPI ISL 421246|A|China|2020-02-26	Asia|hCoV-19/Wuhan/HB-WHCM-104/2020|EPI ISL 454989|A|China|2020-03-02	0.0001343002	Asia
Asia|hCoV-19/Taiwan/CGMH-CGU-03/2020|EPI ISL 415741|B.4|Taiwan|2020-02-26	Asia|hCoV-19/Wuhan/HB-WHCM-104/2020|EPI ISL 454989|A|China|2020-03-02	0.0004366089	Asia
Asia|hCoV-19/Guangzhou/GZMU0117/2020|EPI ISL 457698|B|China|2020-02-26	Asia|hCoV-19/Wuhan/HB-WHCM-104/2020|EPI ISL 454989|A|China|2020-03-02	0.0003694062	Asia
Asia|hCoV-19/Saudi Arabia/656/2020|EPI ISL 490010|B.1.247|Saudi Arabia|2020-02-26	Asia|hCoV-19/Wuhan/HB-WHCM-104/2020|EPI ISL 454989|A|China|2020-03-02	0.0005038149	Asia
Asia|hCoV-19/Taiwan/CGMH-CGU-05/2020|EPI ISL 415743|B.4|Taiwan|2020-02-27	Asia|hCoV-19/Wuhan/HB-WHCM-104/2020|EPI ISL 454989|A|China|2020-03-02	0.0004366089	Asia
Asia|hCoV-19/Wuhan/HB-WH1-140/2020|EPI ISL 454916|B|China|2020-02-27	Asia|hCoV-19/Wuhan/HB-WHCM-104/2020|EPI ISL 454989|A|China|2020-03-02	0.0002686223	Asia
Asia|hCoV-19/Saudi Arabia/671/2020|EPI ISL 490011|B.1.246|Saudi Arabia|2020-02-27	Asia|hCoV-19/Wuhan/HB-WHCM-104/2020|EPI ISL 454989|A|China|2020-03-02	0.0005373728	Asia
Asia|hCoV-19/Lebanon/S5 762/2020|EPI ISL 450512|B.4|Lebanon|2020-02-27	Asia|hCoV-19/Wuhan/HB-WHCM-104/2020|EPI ISL 454989|A|China|2020-03-02	0.0005038382	Asia
Asia|hCoV-19/South Korea/KUMC03/2020|EPI ISL 413513|A|South Korea|2020-02-27	Asia|hCoV-19/Wuhan/HB-WHCM-104/2020|EPI ISL 454989|A|China|2020-03-02	0.0002014678	Asia
Asia|hCoV-19/Singapore/12Clin/2020|EPI ISL 418995|A|Singapore|2020-02-28	Asia|hCoV-19/Wuhan/HB-WHCM-104/2020|EPI ISL 454989|A|China|2020-03-02	0.0001360517	Asia
Asia|hCoV-19/Wuhan/HB-WHCM-113/2020|EPI ISL 454993|B|China|2020-02-28	Asia|hCoV-19/Wuhan/HB-WHCM-104/2020|EPI ISL 454989|A|China|2020-03-02	0.0002350505	Asia
Asia|hCoV-19/Wuhan/HB-WH2-158/2020|EPI ISL 454926|B|China|2020-02-28	Asia|hCoV-19/Wuhan/HB-WHCM-104/2020|EPI ISL 454989|A|China|2020-03-02	0.0003022291	Asia
Asia|hCoV-19/Wuhan/HB-WH2-160/2020|EPI ISL 454928|B|China|2020-02-28	Asia|hCoV-19/Wuhan/HB-WHCM-104/2020|EPI ISL 454989|A|China|2020-03-02	0.0002014585	Asia
Asia|hCoV-19/Wuhan/HB-WH2-155/2020|EPI ISL 454923|B|China|2020-02-28	Asia|hCoV-19/Wuhan/HB-WHCM-104/2020|EPI ISL 454989|A|China|2020-03-02	0.0003022291	Asia
Asia|hCoV-19/Malaysia/IMR WC1098/2020|EPI ISL 430442|B|Malaysia|2020-02-29	Asia|hCoV-19/Wuhan/HB-WHCM-104/2020|EPI ISL 454989|A|China|2020-03-02	0.0002015600	Asia
Asia|hCoV-19/Malaysia/IMR WC1097/2020|EPI ISL 430441|B|Malaysia|2020-02-29	Asia|hCoV-19/Wuhan/HB-WHCM-104/2020|EPI ISL 454989|A|China|2020-03-02	0.0002014585	Asia
Asia|hCoV-19/Taiwan/CGMH-CGU-21/2020|EPI ISL 444274|B.4|Taiwan|2020-02-29	Asia|hCoV-19/Wuhan/HB-WHCM-104/2020|EPI ISL 454989|A|China|2020-03-02	0.0005374225	Asia
Asia|hCoV-19/Beijing/DT-travelUSA01/2020|EPI ISL 452332|B|China|2020-02-29	Asia|hCoV-19/Wuhan/HB-WHCM-104/2020|EPI ISL 454989|A|China|2020-03-02	0.0002014585	Asia
Asia|hCoV-19/Malaysia/IMR WC1114/2020|EPI ISL 455793|B|Malaysia|2020-02-29	Asia|hCoV-19/Wuhan/HB-WHCM-104/2020|EPI ISL 454989|A|China|2020-03-02	0.0003358551	Asia
Asia|hCoV-19/Wuhan/HB-WH5-232/2020|EPI ISL 454975|B|China|2020-03-01	Asia|hCoV-19/Wuhan/HB-WHCM-104/2020|EPI ISL 454989|A|China|2020-03-02	0.0003358325	Asia
Asia|hCoV-19/Singapore/18/2020|EPI ISL 418999|A|Singapore|2020-03-01	Asia|hCoV-19/Wuhan/HB-WHCM-104/2020|EPI ISL 454989|A|China|2020-03-02	0.0001360453	Asia
Asia|hCoV-19/Israel/ISR IT0320/2020|EPI ISL 419210|B.1.1|Israel|2020-03-01	Asia|hCoV-19/Wuhan/HB-WHCM-104/2020|EPI ISL 454989|A|China|2020-03-02	0.0004702098	Asia
Asia|hCoV-19/Japan/PG-0215/2020|EPI ISL 479915|A|Japan|2020-03-01	Asia|hCoV-19/Wuhan/HB-WHCM-104/2020|EPI ISL 454989|A|China|2020-03-02	0.0002014678	Asia
Asia|hCoV-19/Japan/PG-0058/2020|EPI ISL 479821|A|Japan|2020-03-02	Asia|hCoV-19/Wuhan/HB-WHCM-104/2020|EPI ISL 454989|A|China|2020-03-02	0.0002686461	Asia
Asia|hCoV-19/Wuhan/IVDC-HB-04/2020|EPI ISL 402120|B|China|2020-01-01	Asia|hCoV-19/Wuhan/HB-WHCM-099/2020|EPI ISL 454986|B|China|2020-03-02	0.0003026014	Asia
Asia|hCoV-19/Wuhan/IPBCAMS-WH-05/2020|EPI ISL 403928|B|China|2020-01-01	Asia|hCoV-19/Wuhan/HB-WHCM-099/2020|EPI ISL 454986|B|China|2020-03-02	0.0002689860	Asia
Asia|hCoV-19/Wuhan/WH03/2020|EPI ISL 406800|B|China|2020-01-01	Asia|hCoV-19/Wuhan/HB-WHCM-099/2020|EPI ISL 454986|B|China|2020-03-02	0.0002353470	Asia
Asia|hCoV-19/Wuhan/WHU01/2020|EPI ISL 406716|B|China|2020-01-02	Asia|hCoV-19/Wuhan/HB-WHCM-099/2020|EPI ISL 454986|B|China|2020-03-02	0.0002353470	Asia
Asia|hCoV-19/Beijing/Beijing-01/2020|EPI ISL 514752|B|China|2020-01-03	Asia|hCoV-19/Wuhan/HB-WHCM-099/2020|EPI ISL 454986|B|China|2020-03-02	0.0002689735	Asia
Asia|hCoV-19/Thailand/NIH-15/2020|EPI ISL 434692|B|Thailand|2020-01-05	Asia|hCoV-19/Wuhan/HB-WHCM-099/2020|EPI ISL 454986|B|China|2020-03-02	0.0002355371	Asia
Asia|hCoV-19/Wuhan/WH04/2020|EPI ISL 406801|A|China|2020-01-05	Asia|hCoV-19/Wuhan/HB-WHCM-099/2020|EPI ISL 454986|B|China|2020-03-02	0.0003026014	Asia
Asia|hCoV-19/Thailand/61/2020|EPI ISL 403962|B|Thailand|2020-01-08	Asia|hCoV-19/Wuhan/HB-WHCM-099/2020|EPI ISL 454986|B|China|2020-03-02	0.0002353470	Asia
Asia|hCoV-19/Jingzhou/HBCDC-HB-01/2020|EPI ISL 412459|B|China|2020-01-08	Asia|hCoV-19/Wuhan/HB-WHCM-099/2020|EPI ISL 454986|B|China|2020-03-02	0.0004035052	Asia
Asia|hCoV-19/Beijing/WH-09/2020|EPI ISL 411957|B|China|2020-01-08	Asia|hCoV-19/Wuhan/HB-WHCM-099/2020|EPI ISL 454986|B|China|2020-03-02	0.0002689735	Asia
Asia|hCoV-19/Shenzhen/HKU-SZ-002/2020|EPI ISL 406030|A|China|2020-01-10	Asia|hCoV-19/Wuhan/HB-WHCM-099/2020|EPI ISL 454986|B|China|2020-03-02	0.0003362306	Asia
Asia|hCoV-19/Wuhan/OS52/2020|EPI ISL 450500|B|China|2020-01-10	Asia|hCoV-19/Wuhan/HB-WHCM-099/2020|EPI ISL 454986|B|China|2020-03-02	0.0003698722	Asia
Asia|hCoV-19/Shenzhen/HKU-SZ-005/2020|EPI ISL 405839|A|China|2020-01-11	Asia|hCoV-19/Wuhan/HB-WHCM-099/2020|EPI ISL 454986|B|China|2020-03-02	0.0004034932	Asia
Asia|hCoV-19/Jiangxi/IVDC-JX-002/2020|EPI ISL 408486|B|China|2020-01-11	Asia|hCoV-19/Wuhan/HB-WHCM-099/2020|EPI ISL 454986|B|China|2020-03-02	0.0002689815	Asia
Asia|hCoV-19/Shenzhen/SZTH-002/2020|EPI ISL 406593|A|China|2020-01-13	Asia|hCoV-19/Wuhan/HB-WHCM-099/2020|EPI ISL 454986|B|China|2020-03-02	0.0003362306	Asia
Asia|hCoV-19/Thailand/74/2020|EPI ISL 403963|B|Thailand|2020-01-13	Asia|hCoV-19/Wuhan/HB-WHCM-099/2020|EPI ISL 454986|B|China|2020-03-02	0.0002353470	Asia
Asia|hCoV-19/Nepal/61/2020|EPI ISL 410301|B|Nepal|2020-01-13	Asia|hCoV-19/Wuhan/HB-WHCM-099/2020|EPI ISL 454986|B|China|2020-03-02	0.0002690640	Asia
Asia|hCoV-19/Guangdong/20SF012/2020|EPI ISL 403932|A|China|2020-01-14	Asia|hCoV-19/Wuhan/HB-WHCM-099/2020|EPI ISL 454986|B|China|2020-03-02	0.0003362306	Asia
Asia|hCoV-19/Guangdong/20SF013/2020|EPI ISL 403933|A|China|2020-01-15	Asia|hCoV-19/Wuhan/HB-WHCM-099/2020|EPI ISL 454986|B|China|2020-03-02	0.0003362306	Asia
Asia|hCoV-19/Guangdong/20SF014/2020|EPI ISL 403934|B|China|2020-01-15	Asia|hCoV-19/Wuhan/HB-WHCM-099/2020|EPI ISL 454986|B|China|2020-03-02	0.0002689735	Asia
Asia|hCoV-19/Sichuan/IVDC-SC-001/2020|EPI ISL 408484|A|China|2020-01-15	Asia|hCoV-19/Wuhan/HB-WHCM-099/2020|EPI ISL 454986|B|China|2020-03-02	0.0004371671	Asia
Asia|hCoV-19/Thailand/Nonthaburi 68/2020|EPI ISL 447910|B|Thailand|2020-01-15	Asia|hCoV-19/Wuhan/HB-WHCM-099/2020|EPI ISL 454986|B|China|2020-03-02	0.0002353470	Asia
Asia|hCoV-19/Shenzhen/SZTH-003/2020|EPI ISL 406594|B|China|2020-01-16	Asia|hCoV-19/Wuhan/HB-WHCM-099/2020|EPI ISL 454986|B|China|2020-03-02	0.0003026014	Asia
Asia|hCoV-19/Zhejiang/WZ-01/2020|EPI ISL 404227|B|China|2020-01-16	Asia|hCoV-19/Wuhan/HB-WHCM-099/2020|EPI ISL 454986|B|China|2020-03-02	0.0002689735	Asia
Asia|hCoV-19/Shenzhen/SZTH-004/2020|EPI ISL 406595|B|China|2020-01-16	Asia|hCoV-19/Wuhan/HB-WHCM-099/2020|EPI ISL 454986|B|China|2020-03-02	0.0005381325	Asia
Asia|hCoV-19/Thailand/NIH-59/2020|EPI ISL 434693|B|Thailand|2020-01-16	Asia|hCoV-19/Wuhan/HB-WHCM-099/2020|EPI ISL 454986|B|China|2020-03-02	0.0002353629	Asia
Asia|hCoV-19/Hunan/HN-CIDC-P2/2020|EPI ISL 539333|B|China|2020-01-17	Asia|hCoV-19/Wuhan/HB-WHCM-099/2020|EPI ISL 454986|B|China|2020-03-02	0.0002689860	Asia
Asia|hCoV-19/Guangdong/20SF028/2020|EPI ISL 403936|B|China|2020-01-17	Asia|hCoV-19/Wuhan/HB-WHCM-099/2020|EPI ISL 454986|B|China|2020-03-02	0.0002689735	Asia
Asia|hCoV-19/Yunnan/IVDC-YN-003/2020|EPI ISL 408480|A|China|2020-01-17	Asia|hCoV-19/Wuhan/HB-WHCM-099/2020|EPI ISL 454986|B|China|2020-03-02	0.0002689611	Asia
Asia|hCoV-19/Zhejiang/WZ-02/2020|EPI ISL 404228|B|China|2020-01-17	Asia|hCoV-19/Wuhan/HB-WHCM-099/2020|EPI ISL 454986|B|China|2020-03-02	0.0002353470	Asia
Asia|hCoV-19/Wuhan/HBCDC-HB-02/2020|EPI ISL 412978|B|China|2020-01-17	Asia|hCoV-19/Wuhan/HB-WHCM-099/2020|EPI ISL 454986|B|China|2020-03-02	0.0003698784	Asia
Asia|hCoV-19/Guangdong/20SF040/2020|EPI ISL 403937|B|China|2020-01-18	Asia|hCoV-19/Wuhan/HB-WHCM-099/2020|EPI ISL 454986|B|China|2020-03-02	0.0002689735	Asia
Asia|hCoV-19/Wuhan/HBCDC-HB-03/2020|EPI ISL 412979|A|China|2020-01-18	Asia|hCoV-19/Wuhan/HB-WHCM-099/2020|EPI ISL 454986|B|China|2020-03-02	0.0003026014	Asia
Asia|hCoV-19/Chongqing/IVDC-CQ-001/2020|EPI ISL 408481|B|China|2020-01-18	Asia|hCoV-19/Wuhan/HB-WHCM-099/2020|EPI ISL 454986|B|China|2020-03-02	0.0002017126	Asia
Asia|hCoV-19/Wuhan/HBCDC-HB-04/2020|EPI ISL 412980|B|China|2020-01-18	Asia|hCoV-19/Wuhan/HB-WHCM-099/2020|EPI ISL 454986|B|China|2020-03-02	0.0004034932	Asia
Asia|hCoV-19/Wuhan/HBCDC-HB-05/2020|EPI ISL 412981|B.4|China|2020-01-18	Asia|hCoV-19/Wuhan/HB-WHCM-099/2020|EPI ISL 454986|B|China|2020-03-02	0.0002689871	Asia
Asia|hCoV-19/Guangdong/20SF043/2020|EPI ISL 428440|B|China|2020-01-18	Asia|hCoV-19/Wuhan/HB-WHCM-099/2020|EPI ISL 454986|B|China|2020-03-02	0.0002811097	Asia
Asia|hCoV-19/Shandong/IVDC-SD-001/2020|EPI ISL 408482|B|China|2020-01-19	Asia|hCoV-19/Wuhan/HB-WHCM-099/2020|EPI ISL 454986|B|China|2020-03-02	0.0002689769	Asia
Asia|hCoV-19/Hangzhou/HZCDC0001/2020|EPI ISL 407313|B|China|2020-01-19	Asia|hCoV-19/Wuhan/HB-WHCM-099/2020|EPI ISL 454986|B|China|2020-03-02	0.0002353470	Asia
Asia|hCoV-19/Jiangsu/IVDC-JS-001/2020|EPI ISL 408488|B|China|2020-01-19	Asia|hCoV-19/Wuhan/HB-WHCM-099/2020|EPI ISL 454986|B|China|2020-03-02	0.0002690946	Asia
Asia|hCoV-19/Hangzhou/HZ-1/2020|EPI ISL 406970|B|China|2020-01-20	Asia|hCoV-19/Wuhan/HB-WHCM-099/2020|EPI ISL 454986|B|China|2020-03-02	0.0002353470	Asia
Asia|hCoV-19/Hangzhou/HZCDC0013/2020|EPI ISL 421235|B|China|2020-01-20	Asia|hCoV-19/Wuhan/HB-WHCM-099/2020|EPI ISL 454986|B|China|2020-03-02	0.0002353431	Asia
Asia|hCoV-19/Guangdong/20SF123/2020|EPI ISL 428449|A|China|2020-01-20	Asia|hCoV-19/Wuhan/HB-WHCM-099/2020|EPI ISL 454986|B|China|2020-03-02	0.0003374335	Asia
Asia|hCoV-19/Hong Kong/VB20017970-2/2020|EPI ISL 417064|B|Hong Kong|2020-01-21	Asia|hCoV-19/Wuhan/HB-WHCM-099/2020|EPI ISL 454986|B|China|2020-03-02	0.0002689735	Asia
Asia|hCoV-19/Chongqing/YC01/2020|EPI ISL 408478|A|China|2020-01-21	Asia|hCoV-19/Wuhan/HB-WHCM-099/2020|EPI ISL 454986|B|China|2020-03-02	0.0004034932	Asia
Asia|hCoV-19/Fujian/8/2020|EPI ISL 411060|A|China|2020-01-21	Asia|hCoV-19/Wuhan/HB-WHCM-099/2020|EPI ISL 454986|B|China|2020-03-02	0.0003362306	Asia
Asia|hCoV-19/Hangzhou/HZCDC0091L/2020|EPI ISL 421227|B|China|2020-01-21	Asia|hCoV-19/Wuhan/HB-WHCM-099/2020|EPI ISL 454986|B|China|2020-03-02	0.0002353470	Asia
Asia|hCoV-19/Nanchang/JX14/2020|EPI ISL 421243|B|China|2020-01-21	Asia|hCoV-19/Wuhan/HB-WHCM-099/2020|EPI ISL 454986|B|China|2020-03-02	0.0003698893	Asia
Asia|hCoV-19/Hangzhou/HZ48/2020|EPI ISL 418441|B|China|2020-01-21	Asia|hCoV-19/Wuhan/HB-WHCM-099/2020|EPI ISL 454986|B|China|2020-03-02	0.0002353550	Asia
Asia|hCoV-19/Shanghai/SH0093/2020|EPI ISL 416389|B|China|2020-01-21	Asia|hCoV-19/Wuhan/HB-WHCM-099/2020|EPI ISL 454986|B|China|2020-03-02	0.0003026396	Asia
Asia|hCoV-19/Wuhan/WHUH003/2020|EPI ISL 449478|B|China|2020-01-22	Asia|hCoV-19/Wuhan/HB-WHCM-099/2020|EPI ISL 454986|B|China|2020-03-02	0.0004707831	Asia
Asia|hCoV-19/Wuhan/WHUH004/2020|EPI ISL 449479|B|China|2020-01-22	Asia|hCoV-19/Wuhan/HB-WHCM-099/2020|EPI ISL 454986|B|China|2020-03-02	0.0004371468	Asia
Asia|hCoV-19/Hong Kong/XM-PII-S4/2020|EPI ISL 417443|A|Hong Kong|2020-01-22	Asia|hCoV-19/Wuhan/HB-WHCM-099/2020|EPI ISL 454986|B|China|2020-03-02	0.0005386282	Asia
Asia|hCoV-19/Hangzhou/ZJU-05/2020|EPI ISL 415711|B|China|2020-01-22	Asia|hCoV-19/Wuhan/HB-WHCM-099/2020|EPI ISL 454986|B|China|2020-03-02	0.0002353471	Asia
Asia|hCoV-19/Wuhan/WHUH005/2020|EPI ISL 449480|B|China|2020-01-22	Asia|hCoV-19/Wuhan/HB-WHCM-099/2020|EPI ISL 454986|B|China|2020-03-02	0.0004035119	Asia
Asia|hCoV-19/Foshan/20SF207/2020|EPI ISL 406534|B|China|2020-01-22	Asia|hCoV-19/Wuhan/HB-WHCM-099/2020|EPI ISL 454986|B|China|2020-03-02	0.0003026014	Asia
Asia|hCoV-19/Zhejiang/CN5/2020|EPI ISL 455685|A|China|2020-01-22	Asia|hCoV-19/Wuhan/HB-WHCM-099/2020|EPI ISL 454986|B|China|2020-03-02	0.0003698784	Asia
Asia|hCoV-19/Hong Kong/HKU-902a/2020|EPI ISL 434563|B|Hong Kong|2020-01-23	Asia|hCoV-19/Wuhan/HB-WHCM-099/2020|EPI ISL 454986|B|China|2020-03-02	0.0002689735	Asia
Asia|hCoV-19/Japan/OS-20-07-1/2020|EPI ISL 410532|B|Japan|2020-01-23	Asia|hCoV-19/Wuhan/HB-WHCM-099/2020|EPI ISL 454986|B|China|2020-03-02	0.0002353470	Asia
Asia|hCoV-19/Sichuan/SC-WCH4-288/2020|EPI ISL 451390|B|China|2020-01-23	Asia|hCoV-19/Wuhan/HB-WHCM-099/2020|EPI ISL 454986|B|China|2020-03-02	0.0003362406	Asia
Asia|hCoV-19/Guangdong/20SF201/2020|EPI ISL 406538|B|China|2020-01-23	Asia|hCoV-19/Wuhan/HB-WHCM-099/2020|EPI ISL 454986|B|China|2020-03-02	0.0002353470	Asia
Asia|hCoV-19/Thailand/SI200383-NT/2020|EPI ISL 437622|B|Thailand|2020-01-23	Asia|hCoV-19/Wuhan/HB-WHCM-099/2020|EPI ISL 454986|B|China|2020-03-02	0.0003026154	Asia
Asia|hCoV-19/Shanghai/CH-03/2020|EPI ISL 468726|A|China|2020-01-23	Asia|hCoV-19/Wuhan/HB-WHCM-099/2020|EPI ISL 454986|B|China|2020-03-02	0.0004034932	Asia
Asia|hCoV-19/Jiangsu/JS01/2020|EPI ISL 411950|B|China|2020-01-23	Asia|hCoV-19/Wuhan/HB-WHCM-099/2020|EPI ISL 454986|B|China|2020-03-02	0.0003362306	Asia
Asia|hCoV-19/Lishui/LS003/2020|EPI ISL 495459|B|China|2020-01-24	Asia|hCoV-19/Wuhan/HB-WHCM-099/2020|EPI ISL 454986|B|China|2020-03-02	0.0003698955	Asia
Asia|hCoV-19/Sichuan/SC-PHCC2-040/2020|EPI ISL 451360|A|China|2020-01-24	Asia|hCoV-19/Wuhan/HB-WHCM-099/2020|EPI ISL 454986|B|China|2020-03-02	0.0003698613	Asia
Asia|hCoV-19/Guangdong/20SF616/2020|EPI ISL 428465|B|China|2020-01-24	Asia|hCoV-19/Wuhan/HB-WHCM-099/2020|EPI ISL 454986|B|China|2020-03-02	0.0003026294	Asia
Asia|hCoV-19/Sichuan/SC-PHCC1-022/2020|EPI ISL 451345|B.1|China|2020-01-24	Asia|hCoV-19/Wuhan/HB-WHCM-099/2020|EPI ISL 454986|B|China|2020-03-02	0.0003362406	Asia
Asia|hCoV-19/Malaysia/MKAK-CL-2020-5045/2020|EPI ISL 416829|B|Malaysia|2020-01-24	Asia|hCoV-19/Wuhan/HB-WHCM-099/2020|EPI ISL 454986|B|China|2020-03-02	0.0003362462	Asia
Asia|hCoV-19/Hong Kong/HKU-902b/2020|EPI ISL 434564|B|Hong Kong|2020-01-24	Asia|hCoV-19/Wuhan/HB-WHCM-099/2020|EPI ISL 454986|B|China|2020-03-02	0.0002689735	Asia
Asia|hCoV-19/Shanghai/SH0002/2020|EPI ISL 416316|A|China|2020-01-25	Asia|hCoV-19/Wuhan/HB-WHCM-099/2020|EPI ISL 454986|B|China|2020-03-02	0.0003698832	Asia
Asia|hCoV-19/Lishui/LS111/2020|EPI ISL 429852|B|China|2020-01-25	Asia|hCoV-19/Wuhan/HB-WHCM-099/2020|EPI ISL 454986|B|China|2020-03-02	0.0003698955	Asia
Asia|hCoV-19/Hangzhou/ZJU-01/2020|EPI ISL 415709|B|China|2020-01-25	Asia|hCoV-19/Wuhan/HB-WHCM-099/2020|EPI ISL 454986|B|China|2020-03-02	0.0002689815	Asia
Asia|hCoV-19/Japan/NA-20-05-1/2020|EPI ISL 410531|B|Japan|2020-01-25	Asia|hCoV-19/Wuhan/HB-WHCM-099/2020|EPI ISL 454986|B|China|2020-03-02	0.0002353470	Asia
Asia|hCoV-19/Wuhan/0125-A168/2020|EPI ISL 493159|B|China|2020-01-25	Asia|hCoV-19/Wuhan/HB-WHCM-099/2020|EPI ISL 454986|B|China|2020-03-02	0.0003362562	Asia
Asia|hCoV-19/Wuhan/YB012506/2020|EPI ISL 450504|B|China|2020-01-25	Asia|hCoV-19/Wuhan/HB-WHCM-099/2020|EPI ISL 454986|B|China|2020-03-02	0.0002689735	Asia
Asia|hCoV-19/Wuhan/0125-A164/2020|EPI ISL 493157|B|China|2020-01-25	Asia|hCoV-19/Wuhan/HB-WHCM-099/2020|EPI ISL 454986|B|China|2020-03-02	0.0002353470	Asia
Asia|hCoV-19/Guangdong/20SF629/2020|EPI ISL 428466|B|China|2020-01-26	Asia|hCoV-19/Wuhan/HB-WHCM-099/2020|EPI ISL 454986|B|China|2020-03-02	0.0002689691	Asia
Asia|hCoV-19/Wuhan/0126-C10/2020|EPI ISL 493169|A|China|2020-01-26	Asia|hCoV-19/Wuhan/HB-WHCM-099/2020|EPI ISL 454986|B|China|2020-03-02	0.0004035119	Asia
Asia|hCoV-19/Hangzhou/ZJU-02/2020|EPI ISL 416042|A|China|2020-01-26	Asia|hCoV-19/Wuhan/HB-WHCM-099/2020|EPI ISL 454986|B|China|2020-03-02	0.0003026014	Asia
Asia|hCoV-19/Wuhan/0126-C98/2020|EPI ISL 493181|A|China|2020-01-26	Asia|hCoV-19/Wuhan/HB-WHCM-099/2020|EPI ISL 454986|B|China|2020-03-02	0.0003362306	Asia
Asia|hCoV-19/Beijing/105/2020|EPI ISL 413518|A|China|2020-01-26	Asia|hCoV-19/Wuhan/HB-WHCM-099/2020|EPI ISL 454986|B|China|2020-03-02	0.0003698784	Asia
Asia|hCoV-19/Wuhan/YB012611/2020|EPI ISL 450501|B|China|2020-01-26	Asia|hCoV-19/Wuhan/HB-WHCM-099/2020|EPI ISL 454986|B|China|2020-03-02	0.0003698613	Asia
Asia|hCoV-19/Thailand/SI200478-NST/2020|EPI ISL 437619|B|Thailand|2020-01-26	Asia|hCoV-19/Wuhan/HB-WHCM-099/2020|EPI ISL 454986|B|China|2020-03-02	0.0003026154	Asia
Asia|hCoV-19/Sichuan/SC-NJ-090/2020|EPI ISL 451339|B|China|2020-01-27	Asia|hCoV-19/Wuhan/HB-WHCM-099/2020|EPI ISL 454986|B|China|2020-03-02	0.0002353471	Asia
Asia|hCoV-19/Sichuan/SC-MY-053/2020|EPI ISL 451319|B|China|2020-01-27	Asia|hCoV-19/Wuhan/HB-WHCM-099/2020|EPI ISL 454986|B|China|2020-03-02	0.0003362307	Asia
Asia|hCoV-19/Hong Kong/HKU-903b/2020|EPI ISL 434566|B.4|Hong Kong|2020-01-27	Asia|hCoV-19/Wuhan/HB-WHCM-099/2020|EPI ISL 454986|B|China|2020-03-02	0.0002353401	Asia
Asia|hCoV-19/Singapore/7/2020|EPI ISL 410713|B|Singapore|2020-01-27	Asia|hCoV-19/Wuhan/HB-WHCM-099/2020|EPI ISL 454986|B|China|2020-03-02	0.0003026154	Asia
Asia|hCoV-19/Hong Kong/HKU-908a/2020|EPI ISL 434569|B|Hong Kong|2020-01-27	Asia|hCoV-19/Wuhan/HB-WHCM-099/2020|EPI ISL 454986|B|China|2020-03-02	0.0002353362	Asia
Asia|hCoV-19/Sichuan/SC-PHCC2-039/2020|EPI ISL 451359|B|China|2020-01-27	Asia|hCoV-19/Wuhan/HB-WHCM-099/2020|EPI ISL 454986|B|China|2020-03-02	0.0002689815	Asia
Asia|hCoV-19/Nanchang/JX149/2020|EPI ISL 421247|A|China|2020-01-27	Asia|hCoV-19/Wuhan/HB-WHCM-099/2020|EPI ISL 454986|B|China|2020-03-02	0.0003026014	Asia
Asia|hCoV-19/Guangdong/20SF812/2020|EPI ISL 428475|B|China|2020-01-28	Asia|hCoV-19/Wuhan/HB-WHCM-099/2020|EPI ISL 454986|B|China|2020-03-02	0.0004371598	Asia
Asia|hCoV-19/Beijing/Wuhan IME-BJ04/2020|EPI ISL 424358|A|China|2020-01-28	Asia|hCoV-19/Wuhan/HB-WHCM-099/2020|EPI ISL 454986|B|China|2020-03-02	0.0004035239	Asia
Asia|hCoV-19/Shanghai/SH0007/2020|EPI ISL 416320|B|China|2020-01-28	Asia|hCoV-19/Wuhan/HB-WHCM-099/2020|EPI ISL 454986|B|China|2020-03-02	0.0003362406	Asia
Asia|hCoV-19/Guangdong/20SF813/2020|EPI ISL 428476|A|China|2020-01-28	Asia|hCoV-19/Wuhan/HB-WHCM-099/2020|EPI ISL 454986|B|China|2020-03-02	0.0003026014	Asia
Asia|hCoV-19/Shanghai/SH0008/2020|EPI ISL 416321|B|China|2020-01-28	Asia|hCoV-19/Wuhan/HB-WHCM-099/2020|EPI ISL 454986|B|China|2020-03-02	0.0003698612	Asia
Asia|hCoV-19/Beijing/233/2020|EPI ISL 413520|A|China|2020-01-28	Asia|hCoV-19/Wuhan/HB-WHCM-099/2020|EPI ISL 454986|B|China|2020-03-02	0.0004035306	Asia
Asia|hCoV-19/Beijing/231/2020|EPI ISL 413519|A|China|2020-01-28	Asia|hCoV-19/Wuhan/HB-WHCM-099/2020|EPI ISL 454986|B|China|2020-03-02	0.0003698784	Asia
Asia|hCoV-19/Shanghai/SH0009/2020|EPI ISL 416322|B|China|2020-01-29	Asia|hCoV-19/Wuhan/HB-WHCM-099/2020|EPI ISL 454986|B|China|2020-03-02	0.0003362306	Asia
Asia|hCoV-19/Shanghai/SH0010/2020|EPI ISL 416323|A|China|2020-01-29	Asia|hCoV-19/Wuhan/HB-WHCM-099/2020|EPI ISL 454986|B|China|2020-03-02	0.0003698613	Asia
Asia|hCoV-19/Sichuan/SC-NC-077/2020|EPI ISL 451336|B|China|2020-01-29	Asia|hCoV-19/Wuhan/HB-WHCM-099/2020|EPI ISL 454986|B|China|2020-03-02	0.0002689815	Asia
Asia|hCoV-19/Nanchang/JX174/2020|EPI ISL 421238|A|China|2020-01-29	Asia|hCoV-19/Wuhan/HB-WHCM-099/2020|EPI ISL 454986|B|China|2020-03-02	0.0003698722	Asia
Asia|hCoV-19/Hong Kong/HKU-200723-030/2020|EPI ISL 497797|B|Hong Kong|2020-01-29	Asia|hCoV-19/Wuhan/HB-WHCM-099/2020|EPI ISL 454986|B|China|2020-03-02	0.0002689735	Asia
Asia|hCoV-19/Hunan/HN-CIDC-P10/2020|EPI ISL 539338|B|China|2020-01-29	Asia|hCoV-19/Wuhan/HB-WHCM-099/2020|EPI ISL 454986|B|China|2020-03-02	0.0002689860	Asia
Asia|hCoV-19/Japan/TY-WK-012/2020|EPI ISL 408665|A|Japan|2020-01-29	Asia|hCoV-19/Wuhan/HB-WHCM-099/2020|EPI ISL 454986|B|China|2020-03-02	0.0004034932	Asia
Asia|hCoV-19/Shandong/LY008-2/2020|EPI ISL 414941|B|China|2020-01-30	Asia|hCoV-19/Wuhan/HB-WHCM-099/2020|EPI ISL 454986|B|China|2020-03-02	0.0003362306	Asia
Asia|hCoV-19/Sichuan/SC-NC-078/2020|EPI ISL 451337|B|China|2020-01-30	Asia|hCoV-19/Wuhan/HB-WHCM-099/2020|EPI ISL 454986|B|China|2020-03-02	0.0003698955	Asia
Asia|hCoV-19/Nanchang/JX177/2020|EPI ISL 421241|A|China|2020-01-30	Asia|hCoV-19/Wuhan/HB-WHCM-099/2020|EPI ISL 454986|B|China|2020-03-02	0.0004034932	Asia
Asia|hCoV-19/South Korea/KCDC2002/2020|EPI ISL 425118|A|South Korea|2020-01-30	Asia|hCoV-19/Wuhan/HB-WHCM-099/2020|EPI ISL 454986|B|China|2020-03-02	0.0004371598	Asia
Asia|hCoV-19/Shanghai/SH0022/2020|EPI ISL 416331|B.4|China|2020-01-30	Asia|hCoV-19/Wuhan/HB-WHCM-099/2020|EPI ISL 454986|B|China|2020-03-02	0.0003026014	Asia
Asia|hCoV-19/Hong Kong/HKU-911a/2020|EPI ISL 450409|B|Hong Kong|2020-01-30	Asia|hCoV-19/Wuhan/HB-WHCM-099/2020|EPI ISL 454986|B|China|2020-03-02	0.0002689735	Asia
Asia|hCoV-19/Hong Kong/HKU-904a/2020|EPI ISL 450412|B|Hong Kong|2020-01-30	Asia|hCoV-19/Wuhan/HB-WHCM-099/2020|EPI ISL 454986|B|China|2020-03-02	0.0003698613	Asia
Asia|hCoV-19/Taiwan/8/2020|EPI ISL 428488|B|Taiwan|2020-01-31	Asia|hCoV-19/Wuhan/HB-WHCM-099/2020|EPI ISL 454986|B|China|2020-03-02	0.0003026154	Asia
Asia|hCoV-19/South Korea/KCDC2062/2020|EPI ISL 497963|A|South Korea|2020-01-31	Asia|hCoV-19/Wuhan/HB-WHCM-099/2020|EPI ISL 454986|B|China|2020-03-02	0.0004035119	Asia
Asia|hCoV-19/Shanghai/SH0094/2020|EPI ISL 416390|B|China|2020-01-31	Asia|hCoV-19/Wuhan/HB-WHCM-099/2020|EPI ISL 454986|B|China|2020-03-02	0.0003699236	Asia
Asia|hCoV-19/Guangdong/2020XN4448-P0002/2020|EPI ISL 413857|B|China|2020-01-31	Asia|hCoV-19/Wuhan/HB-WHCM-099/2020|EPI ISL 454986|B|China|2020-03-02	0.0004035478	Asia
Asia|hCoV-19/Sichuan/SC-WCH-082/2020|EPI ISL 451374|B|China|2020-01-31	Asia|hCoV-19/Wuhan/HB-WHCM-099/2020|EPI ISL 454986|B|China|2020-03-02	0.0002689815	Asia
Asia|hCoV-19/Hong Kong/HKU-913a/2020|EPI ISL 450410|B|Hong Kong|2020-01-31	Asia|hCoV-19/Wuhan/HB-WHCM-099/2020|EPI ISL 454986|B|China|2020-03-02	0.0003362506	Asia
Asia|hCoV-19/Sichuan/SC-MY-059/2020|EPI ISL 451325|B|China|2020-01-31	Asia|hCoV-19/Wuhan/HB-WHCM-099/2020|EPI ISL 454986|B|China|2020-03-02	0.0003698613	Asia
Asia|hCoV-19/Thailand/SI200893-NT/2020|EPI ISL 437624|B|Thailand|2020-02-01	Asia|hCoV-19/Wuhan/HB-WHCM-099/2020|EPI ISL 454986|B|China|2020-03-02	0.0003026154	Asia
Asia|hCoV-19/Guangdong/GD2020080-P0010/2020|EPI ISL 413861|B|China|2020-02-01	Asia|hCoV-19/Wuhan/HB-WHCM-099/2020|EPI ISL 454986|B|China|2020-03-02	0.0003026104	Asia
Asia|hCoV-19/Beijing/DT-WH01/2020|EPI ISL 452360|B|China|2020-02-01	Asia|hCoV-19/Wuhan/HB-WHCM-099/2020|EPI ISL 454986|B|China|2020-03-02	0.0002353470	Asia
Asia|hCoV-19/Guangdong/GD2020087-P0008/2020|EPI ISL 413863|B|China|2020-02-01	Asia|hCoV-19/Wuhan/HB-WHCM-099/2020|EPI ISL 454986|B|China|2020-03-02	0.0003026294	Asia
Asia|hCoV-19/Yingtan/JX2480/2020|EPI ISL 455466|B|China|2020-02-01	Asia|hCoV-19/Wuhan/HB-WHCM-099/2020|EPI ISL 454986|B|China|2020-03-02	0.0003026014	Asia
Asia|hCoV-19/Shangrao/JX1215/2020|EPI ISL 421257|B|China|2020-02-02	Asia|hCoV-19/Wuhan/HB-WHCM-099/2020|EPI ISL 454986|B|China|2020-03-02	0.0002689735	Asia
Asia|hCoV-19/Shanghai/SH0012/2020|EPI ISL 416325|B|China|2020-02-02	Asia|hCoV-19/Wuhan/HB-WHCM-099/2020|EPI ISL 454986|B|China|2020-03-02	0.0003026244	Asia
Asia|hCoV-19/Shanghai/SH0021/2020|EPI ISL 416330|A|China|2020-02-02	Asia|hCoV-19/Wuhan/HB-WHCM-099/2020|EPI ISL 454986|B|China|2020-03-02	0.0003698784	Asia
Asia|hCoV-19/Shanghai/SH0114/2020|EPI ISL 416401|B|China|2020-02-02	Asia|hCoV-19/Wuhan/HB-WHCM-099/2020|EPI ISL 454986|B|China|2020-03-02	0.0003362406	Asia
Asia|hCoV-19/Sichuan/SC-NC-068/2020|EPI ISL 451328|B|China|2020-02-02	Asia|hCoV-19/Wuhan/HB-WHCM-099/2020|EPI ISL 454986|B|China|2020-03-02	0.0003362406	Asia
Asia|hCoV-19/Shangrao/JX1176/2020|EPI ISL 421251|B|China|2020-02-03	Asia|hCoV-19/Wuhan/HB-WHCM-099/2020|EPI ISL 454986|B|China|2020-03-02	0.0004371671	Asia
Asia|hCoV-19/Jiujiang/JX490/2020|EPI ISL 455463|B|China|2020-02-03	Asia|hCoV-19/Wuhan/HB-WHCM-099/2020|EPI ISL 454986|B|China|2020-03-02	0.0002689735	Asia
Asia|hCoV-19/Shangrao/JX1177/2020|EPI ISL 421250|B|China|2020-02-03	Asia|hCoV-19/Wuhan/HB-WHCM-099/2020|EPI ISL 454986|B|China|2020-03-02	0.0004035052	Asia
Asia|hCoV-19/Shanghai/SH0030/2020|EPI ISL 416339|B|China|2020-02-03	Asia|hCoV-19/Wuhan/HB-WHCM-099/2020|EPI ISL 454986|B|China|2020-03-02	0.0004035306	Asia
Asia|hCoV-19/Sichuan/SC-WCH3-259/2020|EPI ISL 451385|B|China|2020-02-03	Asia|hCoV-19/Wuhan/HB-WHCM-099/2020|EPI ISL 454986|B|China|2020-03-02	0.0002353470	Asia
Asia|hCoV-19/Malaysia/MKAK-CL-2020-6430/2020|EPI ISL 416886|A|Malaysia|2020-02-04	Asia|hCoV-19/Wuhan/HB-WHCM-099/2020|EPI ISL 454986|B|China|2020-03-02	0.0003698613	Asia
Asia|hCoV-19/Taiwan/CGMH-CGU-02/2020|EPI ISL 417518|A|Taiwan|2020-02-04	Asia|hCoV-19/Wuhan/HB-WHCM-099/2020|EPI ISL 454986|B|China|2020-03-02	0.0003746856	Asia
Asia|hCoV-19/Sichuan/SC-YB-086/2020|EPI ISL 451399|B|China|2020-02-04	Asia|hCoV-19/Wuhan/HB-WHCM-099/2020|EPI ISL 454986|B|China|2020-03-02	0.0003026523	Asia
Asia|hCoV-19/Singapore/9/2020|EPI ISL 410715|B|Singapore|2020-02-04	Asia|hCoV-19/Wuhan/HB-WHCM-099/2020|EPI ISL 454986|B|China|2020-03-02	0.0003026154	Asia
Asia|hCoV-19/Thailand/Samut prakarn 840/2020|EPI ISL 447919|B|Thailand|2020-02-04	Asia|hCoV-19/Wuhan/HB-WHCM-099/2020|EPI ISL 454986|B|China|2020-03-02	0.0004035239	Asia
Asia|hCoV-19/Guangzhou/GZMU0019/2020|EPI ISL 429080|B.1|China|2020-02-05	Asia|hCoV-19/Wuhan/HB-WHCM-099/2020|EPI ISL 454986|B|China|2020-03-02	0.0003362406	Asia
Asia|hCoV-19/Shangrao/JX1948/2020|EPI ISL 421240|A|China|2020-02-05	Asia|hCoV-19/Wuhan/HB-WHCM-099/2020|EPI ISL 454986|B|China|2020-03-02	0.0003026014	Asia
Asia|hCoV-19/Shanghai/SH0073/2020|EPI ISL 416376|B|China|2020-02-05	Asia|hCoV-19/Wuhan/HB-WHCM-099/2020|EPI ISL 454986|B|China|2020-03-02	0.0002353470	Asia
Asia|hCoV-19/Fuzhou/JX2012/2020|EPI ISL 455462|A|China|2020-02-05	Asia|hCoV-19/Wuhan/HB-WHCM-099/2020|EPI ISL 454986|B|China|2020-03-02	0.0004034932	Asia
Asia|hCoV-19/Sichuan/SC-NJ-091/2020|EPI ISL 451340|B|China|2020-02-06	Asia|hCoV-19/Wuhan/HB-WHCM-099/2020|EPI ISL 454986|B|China|2020-03-02	0.0005045525	Asia
Asia|hCoV-19/Yichun/JX2391/2020|EPI ISL 455461|B|China|2020-02-06	Asia|hCoV-19/Wuhan/HB-WHCM-099/2020|EPI ISL 454986|B|China|2020-03-02	0.0005381594	Asia
Asia|hCoV-19/South Korea/KUMC01/2020|EPI ISL 413017|B|South Korea|2020-02-06	Asia|hCoV-19/Wuhan/HB-WHCM-099/2020|EPI ISL 454986|B|China|2020-03-02	0.0004371873	Asia
Asia|hCoV-19/Taiwan/TSGH-36/2020|EPI ISL 457730|B|Taiwan|2020-02-06	Asia|hCoV-19/Wuhan/HB-WHCM-099/2020|EPI ISL 454986|B|China|2020-03-02	0.0002353471	Asia
Asia|hCoV-19/Guangzhou/GZMU0003/2020|EPI ISL 429074|B|China|2020-02-07	Asia|hCoV-19/Wuhan/HB-WHCM-099/2020|EPI ISL 454986|B|China|2020-03-02	0.0002689735	Asia
Asia|hCoV-19/Thailand/SI202205-NT/2020|EPI ISL 437616|A|Thailand|2020-02-07	Asia|hCoV-19/Wuhan/HB-WHCM-099/2020|EPI ISL 454986|B|China|2020-03-02	0.0003698784	Asia
Asia|hCoV-19/Shanghai/SH0074/2020|EPI ISL 416377|A|China|2020-02-07	Asia|hCoV-19/Wuhan/HB-WHCM-099/2020|EPI ISL 454986|B|China|2020-03-02	0.0003362306	Asia
Asia|hCoV-19/Taiwan/TSGH-01/2020|EPI ISL 426629|B|Taiwan|2020-02-07	Asia|hCoV-19/Wuhan/HB-WHCM-099/2020|EPI ISL 454986|B|China|2020-03-02	0.0004035680	Asia
Asia|hCoV-19/Taiwan/TSGH-37/2020|EPI ISL 457733|B|Taiwan|2020-02-08	Asia|hCoV-19/Wuhan/HB-WHCM-099/2020|EPI ISL 454986|B|China|2020-03-02	0.0004035493	Asia
Asia|hCoV-19/Beijing/DT-BJ02/2020|EPI ISL 452359|B|China|2020-02-08	Asia|hCoV-19/Wuhan/HB-WHCM-099/2020|EPI ISL 454986|B|China|2020-03-02	0.0003362618	Asia
Asia|hCoV-19/Malaysia/IMR WC413/2020|EPI ISL 455791|B|Malaysia|2020-02-08	Asia|hCoV-19/Wuhan/HB-WHCM-099/2020|EPI ISL 454986|B|China|2020-03-02	0.0003026014	Asia
Asia|hCoV-19/Guangzhou/GZMU0039/2020|EPI ISL 429090|A|China|2020-02-08	Asia|hCoV-19/Wuhan/HB-WHCM-099/2020|EPI ISL 454986|B|China|2020-03-02	0.0003026014	Asia
Asia|hCoV-19/Shanghai/SH0119/2020|EPI ISL 416404|B|China|2020-02-09	Asia|hCoV-19/Wuhan/HB-WHCM-099/2020|EPI ISL 454986|B|China|2020-03-02	0.0002353470	Asia
Asia|hCoV-19/Sichuan/SC-PHCC2-051/2020|EPI ISL 451371|B|China|2020-02-09	Asia|hCoV-19/Wuhan/HB-WHCM-099/2020|EPI ISL 454986|B|China|2020-03-02	0.0003362306	Asia
Asia|hCoV-19/Sichuan/SC-PHCC1-033/2020|EPI ISL 451354|A|China|2020-02-09	Asia|hCoV-19/Wuhan/HB-WHCM-099/2020|EPI ISL 454986|B|China|2020-03-02	0.0004371727	Asia
Asia|hCoV-19/Malaysia/IMR WC458/2020|EPI ISL 455792|B|Malaysia|2020-02-09	Asia|hCoV-19/Wuhan/HB-WHCM-099/2020|EPI ISL 454986|B|China|2020-03-02	0.0003026014	Asia
Asia|hCoV-19/Fuzhou/JX2019/2020|EPI ISL 455465|B|China|2020-02-10	Asia|hCoV-19/Wuhan/HB-WHCM-099/2020|EPI ISL 454986|B|China|2020-03-02	0.0003362562	Asia
Asia|hCoV-19/Wuhan/HB-WH2-163/2020|EPI ISL 454930|B|China|2020-02-10	Asia|hCoV-19/Wuhan/HB-WHCM-099/2020|EPI ISL 454986|B|China|2020-03-02	0.0003026014	Asia
Asia|hCoV-19/Beijing/BJ782/2020|EPI ISL 430741|A|China|2020-02-10	Asia|hCoV-19/Wuhan/HB-WHCM-099/2020|EPI ISL 454986|B|China|2020-03-02	0.0004034932	Asia
Asia|hCoV-19/Japan/Hu DP Kng 19-027/2020|EPI ISL 412969|B|Japan|2020-02-10	Asia|hCoV-19/Wuhan/HB-WHCM-099/2020|EPI ISL 454986|B|China|2020-03-02	0.0002353362	Asia
Asia|hCoV-19/Vietnam/CM99/2020|EPI ISL 416429|A|Vietnam|2020-02-11	Asia|hCoV-19/Wuhan/HB-WHCM-099/2020|EPI ISL 454986|B|China|2020-03-02	0.0004708189	Asia
Asia|hCoV-19/Wuhan/HB-WH3-171/2020|EPI ISL 454937|B|China|2020-02-11	Asia|hCoV-19/Wuhan/HB-WHCM-099/2020|EPI ISL 454986|B|China|2020-03-02	0.0002689735	Asia
Asia|hCoV-19/Hong Kong/HKPU48-0202/2020|EPI ISL 419222|B|Hong Kong|2020-02-11	Asia|hCoV-19/Wuhan/HB-WHCM-099/2020|EPI ISL 454986|B|China|2020-03-02	0.0003699174	Asia
Asia|hCoV-19/Beijing/DT-BJ01/2020|EPI ISL 452358|B|China|2020-02-11	Asia|hCoV-19/Wuhan/HB-WHCM-099/2020|EPI ISL 454986|B|China|2020-03-02	0.0002353470	Asia
Asia|hCoV-19/Yichun/JX2424/2020|EPI ISL 455467|B|China|2020-02-12	Asia|hCoV-19/Wuhan/HB-WHCM-099/2020|EPI ISL 454986|B|China|2020-03-02	0.0003362306	Asia
Asia|hCoV-19/Malaysia/IMR WC627/2020|EPI ISL 430444|B|Malaysia|2020-02-12	Asia|hCoV-19/Wuhan/HB-WHCM-099/2020|EPI ISL 454986|B|China|2020-03-02	0.0003026014	Asia
Asia|hCoV-19/Sichuan/SC-PHCC2-044/2020|EPI ISL 451364|B|China|2020-02-12	Asia|hCoV-19/Wuhan/HB-WHCM-099/2020|EPI ISL 454986|B|China|2020-03-02	0.0003699484	Asia
Asia|hCoV-19/Sichuan/SC-PHCC1-034/2020|EPI ISL 451355|B|China|2020-02-12	Asia|hCoV-19/Wuhan/HB-WHCM-099/2020|EPI ISL 454986|B|China|2020-03-02	0.0002689735	Asia
Asia|hCoV-19/Shanghai/SH0110/2020|EPI ISL 416399|B|China|2020-02-13	Asia|hCoV-19/Wuhan/HB-WHCM-099/2020|EPI ISL 454986|B|China|2020-03-02	0.0003362462	Asia
Asia|hCoV-19/Saudi Arabia/553/2020|EPI ISL 490002|B.1.246|Saudi Arabia|2020-02-13	Asia|hCoV-19/Wuhan/HB-WHCM-099/2020|EPI ISL 454986|B|China|2020-03-02	0.0006390525	Asia
Asia|hCoV-19/Singapore/14/2020|EPI ISL 414380|A|Singapore|2020-02-13	Asia|hCoV-19/Wuhan/HB-WHCM-099/2020|EPI ISL 454986|B|China|2020-03-02	0.0002724736	Asia
Asia|hCoV-19/Japan/PG-0114/2020|EPI ISL 479850|B|Japan|2020-02-13	Asia|hCoV-19/Wuhan/HB-WHCM-099/2020|EPI ISL 454986|B|China|2020-03-02	0.0002353361	Asia
Asia|hCoV-19/Shanghai/SH0102/2020|EPI ISL 416394|B|China|2020-02-14	Asia|hCoV-19/Wuhan/HB-WHCM-099/2020|EPI ISL 454986|B|China|2020-03-02	0.0002689860	Asia
Asia|hCoV-19/Japan/Hu DP Kng 19-031/2020|EPI ISL 420889|B|Japan|2020-02-14	Asia|hCoV-19/Wuhan/HB-WHCM-099/2020|EPI ISL 454986|B|China|2020-03-02	0.0002689735	Asia
Asia|hCoV-19/Singapore/14Clin/2020|EPI ISL 418998|A|Singapore|2020-02-14	Asia|hCoV-19/Wuhan/HB-WHCM-099/2020|EPI ISL 454986|B|China|2020-03-02	0.0002724736	Asia
Asia|hCoV-19/Wuhan/HB-WHCM2-265/2020|EPI ISL 455000|B|China|2020-02-14	Asia|hCoV-19/Wuhan/HB-WHCM-099/2020|EPI ISL 454986|B|China|2020-03-02	0.0003362306	Asia
Asia|hCoV-19/Japan/DP0190/2020|EPI ISL 416581|B|Japan|2020-02-15	Asia|hCoV-19/Wuhan/HB-WHCM-099/2020|EPI ISL 454986|B|China|2020-03-02	0.0002689611	Asia
Asia|hCoV-19/Japan/DP0196/2020|EPI ISL 416583|B|Japan|2020-02-15	Asia|hCoV-19/Wuhan/HB-WHCM-099/2020|EPI ISL 454986|B|China|2020-03-02	0.0002353362	Asia
Asia|hCoV-19/Japan/DP0027/2020|EPI ISL 416566|B|Japan|2020-02-15	Asia|hCoV-19/Wuhan/HB-WHCM-099/2020|EPI ISL 454986|B|China|2020-03-02	0.0002689770	Asia
Asia|hCoV-19/Japan/DP0200/2020|EPI ISL 416584|B|Japan|2020-02-15	Asia|hCoV-19/Wuhan/HB-WHCM-099/2020|EPI ISL 454986|B|China|2020-03-02	0.0002689770	Asia
Asia|hCoV-19/Japan/DP0287/2020|EPI ISL 416589|B|Japan|2020-02-16	Asia|hCoV-19/Wuhan/HB-WHCM-099/2020|EPI ISL 454986|B|China|2020-03-02	0.0003026244	Asia
Asia|hCoV-19/Japan/DP0357/2020|EPI ISL 416598|B|Japan|2020-02-16	Asia|hCoV-19/Wuhan/HB-WHCM-099/2020|EPI ISL 454986|B|China|2020-03-02	0.0002353362	Asia
Asia|hCoV-19/Singapore/36nan/2020|EPI ISL 538435|B|Singapore|2020-02-16	Asia|hCoV-19/Wuhan/HB-WHCM-099/2020|EPI ISL 454986|B|China|2020-03-02	0.0002689860	Asia
Asia|hCoV-19/Japan/DP0290/2020|EPI ISL 416591|B|Japan|2020-02-16	Asia|hCoV-19/Wuhan/HB-WHCM-099/2020|EPI ISL 454986|B|China|2020-03-02	0.0002353362	Asia
Asia|hCoV-19/Guangzhou/GZMU0092/2020|EPI ISL 457694|B|China|2020-02-17	Asia|hCoV-19/Wuhan/HB-WHCM-099/2020|EPI ISL 454986|B|China|2020-03-02	0.0003698893	Asia
Asia|hCoV-19/Japan/DP0786/2020|EPI ISL 416628|B|Japan|2020-02-17	Asia|hCoV-19/Wuhan/HB-WHCM-099/2020|EPI ISL 454986|B|China|2020-03-02	0.0002017126	Asia
Asia|hCoV-19/Wuhan/HB-WH5-231/2020|EPI ISL 454974|B|China|2020-02-17	Asia|hCoV-19/Wuhan/HB-WHCM-099/2020|EPI ISL 454986|B|China|2020-03-02	0.0003698955	Asia
Asia|hCoV-19/Wuhan/HB-WHCM2-267/2020|EPI ISL 455002|B|China|2020-02-17	Asia|hCoV-19/Wuhan/HB-WHCM-099/2020|EPI ISL 454986|B|China|2020-03-02	0.0003026014	Asia
Asia|hCoV-19/Saudi Arabia/596/2020|EPI ISL 490006|B.1.247|Saudi Arabia|2020-02-18	Asia|hCoV-19/Wuhan/HB-WHCM-099/2020|EPI ISL 454986|B|China|2020-03-02	0.0005380916	Asia
Asia|hCoV-19/Singapore/13/2020|EPI ISL 414379|A|Singapore|2020-02-18	Asia|hCoV-19/Wuhan/HB-WHCM-099/2020|EPI ISL 454986|B|China|2020-03-02	0.0003406060	Asia
Asia|hCoV-19/Saudi Arabia/583/2020|EPI ISL 490005|B.1.246|Saudi Arabia|2020-02-18	Asia|hCoV-19/Wuhan/HB-WHCM-099/2020|EPI ISL 454986|B|China|2020-03-02	0.0005380916	Asia
Asia|hCoV-19/Singapore/654/2020|EPI ISL 493414|B|Singapore|2020-02-18	Asia|hCoV-19/Wuhan/HB-WHCM-099/2020|EPI ISL 454986|B|China|2020-03-02	0.0003028841	Asia
Asia|hCoV-19/Singapore/469/2020|EPI ISL 476795|B|Singapore|2020-02-19	Asia|hCoV-19/Wuhan/HB-WHCM-099/2020|EPI ISL 454986|B|China|2020-03-02	0.0002689735	Asia
Asia|hCoV-19/South Korea/KCDC2018/2020|EPI ISL 427812|A|South Korea|2020-02-19	Asia|hCoV-19/Wuhan/HB-WHCM-099/2020|EPI ISL 454986|B|China|2020-03-02	0.0003698784	Asia
Asia|hCoV-19/Hong Kong/HKPU63-1402/2020|EPI ISL 419231|B|Hong Kong|2020-02-19	Asia|hCoV-19/Wuhan/HB-WHCM-099/2020|EPI ISL 454986|B|China|2020-03-02	0.0003026294	Asia
Asia|hCoV-19/Sichuan/SC-LZ-079/2020|EPI ISL 451318|B|China|2020-02-19	Asia|hCoV-19/Wuhan/HB-WHCM-099/2020|EPI ISL 454986|B|China|2020-03-02	0.0003026014	Asia
Asia|hCoV-19/South Korea/KCDC2035/2020|EPI ISL 497956|B|South Korea|2020-02-20	Asia|hCoV-19/Wuhan/HB-WHCM-099/2020|EPI ISL 454986|B|China|2020-03-02	0.0003362462	Asia
Asia|hCoV-19/South Korea/KCDC2033/2020|EPI ISL 497954|B|South Korea|2020-02-20	Asia|hCoV-19/Wuhan/HB-WHCM-099/2020|EPI ISL 454986|B|China|2020-03-02	0.0003026014	Asia
Asia|hCoV-19/Guangzhou/GZMU0099/2020|EPI ISL 457696|A|China|2020-02-20	Asia|hCoV-19/Wuhan/HB-WHCM-099/2020|EPI ISL 454986|B|China|2020-03-02	0.0003026014	Asia
Asia|hCoV-19/Sichuan/SC-PHCC1-026/2020|EPI ISL 451347|B|China|2020-02-20	Asia|hCoV-19/Wuhan/HB-WHCM-099/2020|EPI ISL 454986|B|China|2020-03-02	0.0003371405	Asia
Asia|hCoV-19/South Korea/KCDC2074/2020|EPI ISL 497975|B|South Korea|2020-02-21	Asia|hCoV-19/Wuhan/HB-WHCM-099/2020|EPI ISL 454986|B|China|2020-03-02	0.0003362307	Asia
Asia|hCoV-19/South Korea/KCDC2046/2020|EPI ISL 471452|B|South Korea|2020-02-21	Asia|hCoV-19/Wuhan/HB-WHCM-099/2020|EPI ISL 454986|B|China|2020-03-02	0.0003362306	Asia
Asia|hCoV-19/Wuhan/HB-WH2-149/2020|EPI ISL 454921|B|China|2020-02-21	Asia|hCoV-19/Wuhan/HB-WHCM-099/2020|EPI ISL 454986|B|China|2020-03-02	0.0004371598	Asia
Asia|hCoV-19/South Korea/KCDC2051/2020|EPI ISL 481371|A|South Korea|2020-02-21	Asia|hCoV-19/Wuhan/HB-WHCM-099/2020|EPI ISL 454986|B|China|2020-03-02	0.0004371671	Asia
Asia|hCoV-19/Wuhan/HB-WH5-229/2020|EPI ISL 454973|B|China|2020-02-22	Asia|hCoV-19/Wuhan/HB-WHCM-099/2020|EPI ISL 454986|B|China|2020-03-02	0.0002689735	Asia
Asia|hCoV-19/Japan/PG-0363/2020|EPI ISL 480033|B|Japan|2020-02-22	Asia|hCoV-19/Wuhan/HB-WHCM-099/2020|EPI ISL 454986|B|China|2020-03-02	0.0002017126	Asia
Asia|hCoV-19/Wuhan/HB-WH1-134/2020|EPI ISL 454911|B|China|2020-02-22	Asia|hCoV-19/Wuhan/HB-WHCM-099/2020|EPI ISL 454986|B|China|2020-03-02	0.0003026294	Asia
Asia|hCoV-19/Wuhan/HB-WHCM2-278/2020|EPI ISL 455010|B|China|2020-02-22	Asia|hCoV-19/Wuhan/HB-WHCM-099/2020|EPI ISL 454986|B|China|2020-03-02	0.0003698784	Asia
Asia|hCoV-19/Wuhan/HB-WHCM2-274/2020|EPI ISL 455008|B|China|2020-02-23	Asia|hCoV-19/Wuhan/HB-WHCM-099/2020|EPI ISL 454986|B|China|2020-03-02	0.0002689656	Asia
Asia|hCoV-19/Hefei/2/2020|EPI ISL 412026|B|China|2020-02-23	Asia|hCoV-19/Wuhan/HB-WHCM-099/2020|EPI ISL 454986|B|China|2020-03-02	0.0002353471	Asia
Asia|hCoV-19/South Korea/KCDC2013/2020|EPI ISL 426183|A|South Korea|2020-02-23	Asia|hCoV-19/Wuhan/HB-WHCM-099/2020|EPI ISL 454986|B|China|2020-03-02	0.0005044591	Asia
Asia|hCoV-19/Oman/RESP-20-797/2020|EPI ISL 457701|B.4|Oman|2020-02-23	Asia|hCoV-19/Wuhan/HB-WHCM-099/2020|EPI ISL 454986|B|China|2020-03-02	0.0003026065	Asia
Asia|hCoV-19/Wuhan/HB-WH1-138/2020|EPI ISL 454915|B|China|2020-02-24	Asia|hCoV-19/Wuhan/HB-WHCM-099/2020|EPI ISL 454986|B|China|2020-03-02	0.0003362306	Asia
Asia|hCoV-19/Hong Kong/HKU-200723-017/2020|EPI ISL 497784|B|Hong Kong|2020-02-24	Asia|hCoV-19/Wuhan/HB-WHCM-099/2020|EPI ISL 454986|B|China|2020-03-02	0.0002353362	Asia
Asia|hCoV-19/Wuhan/HB-WHCM2-276/2020|EPI ISL 455009|B|China|2020-02-24	Asia|hCoV-19/Wuhan/HB-WHCM-099/2020|EPI ISL 454986|B|China|2020-03-02	0.0003698784	Asia
Asia|hCoV-19/Henan/HN03/2020|EPI ISL 450442|A|China|2020-02-24	Asia|hCoV-19/Wuhan/HB-WHCM-099/2020|EPI ISL 454986|B|China|2020-03-02	0.0004035239	Asia
Asia|hCoV-19/Taiwan/TSGH-26/2020|EPI ISL 447252|B.4|Taiwan|2020-02-25	Asia|hCoV-19/Wuhan/HB-WHCM-099/2020|EPI ISL 454986|B|China|2020-03-02	0.0005045142	Asia
Asia|hCoV-19/United Arab Emirates/L6599/2020|EPI ISL 435138|B|United Arab Emirates|2020-02-25	Asia|hCoV-19/Wuhan/HB-WHCM-099/2020|EPI ISL 454986|B|China|2020-03-02	0.0004371266	Asia
Asia|hCoV-19/Guangzhou/GZMU0016/2020|EPI ISL 414663|A|China|2020-02-25	Asia|hCoV-19/Wuhan/HB-WHCM-099/2020|EPI ISL 454986|B|China|2020-03-02	0.0003026014	Asia
Asia|hCoV-19/Guangzhou/GZMU0014/2020|EPI ISL 414692|B|China|2020-02-25	Asia|hCoV-19/Wuhan/HB-WHCM-099/2020|EPI ISL 454986|B|China|2020-03-02	0.0003362562	Asia
Asia|hCoV-19/Wuhan/HB-WHCM2-272/2020|EPI ISL 455007|B|China|2020-02-26	Asia|hCoV-19/Wuhan/HB-WHCM-099/2020|EPI ISL 454986|B|China|2020-03-02	0.0004035119	Asia
Asia|hCoV-19/Nanchang/JXN3T4/2020|EPI ISL 421246|A|China|2020-02-26	Asia|hCoV-19/Wuhan/HB-WHCM-099/2020|EPI ISL 454986|B|China|2020-03-02	0.0003026014	Asia
Asia|hCoV-19/Taiwan/CGMH-CGU-03/2020|EPI ISL 415741|B.4|Taiwan|2020-02-26	Asia|hCoV-19/Wuhan/HB-WHCM-099/2020|EPI ISL 454986|B|China|2020-03-02	0.0003362207	Asia
Asia|hCoV-19/Guangzhou/GZMU0117/2020|EPI ISL 457698|B|China|2020-02-26	Asia|hCoV-19/Wuhan/HB-WHCM-099/2020|EPI ISL 454986|B|China|2020-03-02	0.0004035239	Asia
Asia|hCoV-19/Saudi Arabia/656/2020|EPI ISL 490010|B.1.247|Saudi Arabia|2020-02-26	Asia|hCoV-19/Wuhan/HB-WHCM-099/2020|EPI ISL 454986|B|China|2020-03-02	0.0005381166	Asia
Asia|hCoV-19/Taiwan/CGMH-CGU-05/2020|EPI ISL 415743|B.4|Taiwan|2020-02-27	Asia|hCoV-19/Wuhan/HB-WHCM-099/2020|EPI ISL 454986|B|China|2020-03-02	0.0003362207	Asia
Asia|hCoV-19/Wuhan/HB-WH1-140/2020|EPI ISL 454916|B|China|2020-02-27	Asia|hCoV-19/Wuhan/HB-WHCM-099/2020|EPI ISL 454986|B|China|2020-03-02	0.0003026014	Asia
Asia|hCoV-19/Saudi Arabia/671/2020|EPI ISL 490011|B.1.246|Saudi Arabia|2020-02-27	Asia|hCoV-19/Wuhan/HB-WHCM-099/2020|EPI ISL 454986|B|China|2020-03-02	0.0005717171	Asia
Asia|hCoV-19/Lebanon/S5 762/2020|EPI ISL 450512|B.4|Lebanon|2020-02-27	Asia|hCoV-19/Wuhan/HB-WHCM-099/2020|EPI ISL 454986|B|China|2020-03-02	0.0004035119	Asia
Asia|hCoV-19/South Korea/KUMC03/2020|EPI ISL 413513|A|South Korea|2020-02-27	Asia|hCoV-19/Wuhan/HB-WHCM-099/2020|EPI ISL 454986|B|China|2020-03-02	0.0003698784	Asia
Asia|hCoV-19/Singapore/12Clin/2020|EPI ISL 418995|A|Singapore|2020-02-28	Asia|hCoV-19/Wuhan/HB-WHCM-099/2020|EPI ISL 454986|B|China|2020-03-02	0.0003065535	Asia
Asia|hCoV-19/Wuhan/HB-WHCM-113/2020|EPI ISL 454993|B|China|2020-02-28	Asia|hCoV-19/Wuhan/HB-WHCM-099/2020|EPI ISL 454986|B|China|2020-03-02	0.0002689860	Asia
Asia|hCoV-19/Wuhan/HB-WH2-158/2020|EPI ISL 454926|B|China|2020-02-28	Asia|hCoV-19/Wuhan/HB-WHCM-099/2020|EPI ISL 454986|B|China|2020-03-02	0.0003362562	Asia
Asia|hCoV-19/Wuhan/HB-WH2-160/2020|EPI ISL 454928|B|China|2020-02-28	Asia|hCoV-19/Wuhan/HB-WHCM-099/2020|EPI ISL 454986|B|China|2020-03-02	0.0002353470	Asia
Asia|hCoV-19/Wuhan/HB-WH2-155/2020|EPI ISL 454923|B|China|2020-02-28	Asia|hCoV-19/Wuhan/HB-WHCM-099/2020|EPI ISL 454986|B|China|2020-03-02	0.0003362562	Asia
Asia|hCoV-19/Malaysia/IMR WC1098/2020|EPI ISL 430442|B|Malaysia|2020-02-29	Asia|hCoV-19/Wuhan/HB-WHCM-099/2020|EPI ISL 454986|B|China|2020-03-02	0.0002354658	Asia
Asia|hCoV-19/Malaysia/IMR WC1097/2020|EPI ISL 430441|B|Malaysia|2020-02-29	Asia|hCoV-19/Wuhan/HB-WHCM-099/2020|EPI ISL 454986|B|China|2020-03-02	0.0002353470	Asia
Asia|hCoV-19/Taiwan/CGMH-CGU-21/2020|EPI ISL 444274|B.4|Taiwan|2020-02-29	Asia|hCoV-19/Wuhan/HB-WHCM-099/2020|EPI ISL 454986|B|China|2020-03-02	0.0004371339	Asia
Asia|hCoV-19/Beijing/DT-travelUSA01/2020|EPI ISL 452332|B|China|2020-02-29	Asia|hCoV-19/Wuhan/HB-WHCM-099/2020|EPI ISL 454986|B|China|2020-03-02	0.0002353470	Asia
Asia|hCoV-19/Malaysia/IMR WC1114/2020|EPI ISL 455793|B|Malaysia|2020-02-29	Asia|hCoV-19/Wuhan/HB-WHCM-099/2020|EPI ISL 454986|B|China|2020-03-02	0.0003699314	Asia
Asia|hCoV-19/Wuhan/HB-WH5-232/2020|EPI ISL 454975|B|China|2020-03-01	Asia|hCoV-19/Wuhan/HB-WHCM-099/2020|EPI ISL 454986|B|China|2020-03-02	0.0003699064	Asia
Asia|hCoV-19/Singapore/18/2020|EPI ISL 418999|A|Singapore|2020-03-01	Asia|hCoV-19/Wuhan/HB-WHCM-099/2020|EPI ISL 454986|B|China|2020-03-02	0.0003065391	Asia
Asia|hCoV-19/Israel/ISR IT0320/2020|EPI ISL 419210|B.1.1|Israel|2020-03-01	Asia|hCoV-19/Wuhan/HB-WHCM-099/2020|EPI ISL 454986|B|China|2020-03-02	0.0005044655	Asia
Asia|hCoV-19/Japan/PG-0215/2020|EPI ISL 479915|A|Japan|2020-03-01	Asia|hCoV-19/Wuhan/HB-WHCM-099/2020|EPI ISL 454986|B|China|2020-03-02	0.0003698784	Asia
Asia|hCoV-19/Japan/PG-0058/2020|EPI ISL 479821|A|Japan|2020-03-02	Asia|hCoV-19/Wuhan/HB-WHCM-099/2020|EPI ISL 454986|B|China|2020-03-02	0.0004371654	Asia
Asia|hCoV-19/Wuhan/HB-WHCM-104/2020|EPI ISL 454989|A|China|2020-03-02	Asia|hCoV-19/Wuhan/HB-WHCM-099/2020|EPI ISL 454986|B|China|2020-03-02	0.0004371266	Asia
Asia|hCoV-19/Wuhan/IVDC-HB-04/2020|EPI ISL 402120|B|China|2020-01-01	Asia|hCoV-19/Wuhan/HB-WH1-124/2020|EPI ISL 454905|B|China|2020-03-02	0.0001007231	Asia
Asia|hCoV-19/Wuhan/IPBCAMS-WH-05/2020|EPI ISL 403928|B|China|2020-01-01	Asia|hCoV-19/Wuhan/HB-WH1-124/2020|EPI ISL 454905|B|China|2020-03-02	0.0000671505	Asia
Asia|hCoV-19/Wuhan/WH03/2020|EPI ISL 406800|B|China|2020-01-01	Asia|hCoV-19/Wuhan/HB-WH1-124/2020|EPI ISL 454905|B|China|2020-03-02	0.0000335730	Asia
Asia|hCoV-19/Wuhan/WHU01/2020|EPI ISL 406716|B|China|2020-01-02	Asia|hCoV-19/Wuhan/HB-WH1-124/2020|EPI ISL 454905|B|China|2020-03-02	0.0000335730	Asia
Asia|hCoV-19/Beijing/Beijing-01/2020|EPI ISL 514752|B|China|2020-01-03	Asia|hCoV-19/Wuhan/HB-WH1-124/2020|EPI ISL 454905|B|China|2020-03-02	0.0000671474	Asia
Asia|hCoV-19/Thailand/NIH-15/2020|EPI ISL 434692|B|Thailand|2020-01-05	Asia|hCoV-19/Wuhan/HB-WH1-124/2020|EPI ISL 454905|B|China|2020-03-02	0.0000336001	Asia
Asia|hCoV-19/Wuhan/WH04/2020|EPI ISL 406801|A|China|2020-01-05	Asia|hCoV-19/Wuhan/HB-WH1-124/2020|EPI ISL 454905|B|China|2020-03-02	0.0000335730	Asia
Asia|hCoV-19/Thailand/61/2020|EPI ISL 403962|B|Thailand|2020-01-08	Asia|hCoV-19/Wuhan/HB-WH1-124/2020|EPI ISL 454905|B|China|2020-03-02	0.0000335730	Asia
Asia|hCoV-19/Jingzhou/HBCDC-HB-01/2020|EPI ISL 412459|B|China|2020-01-08	Asia|hCoV-19/Wuhan/HB-WH1-124/2020|EPI ISL 454905|B|China|2020-03-02	0.0002014644	Asia
Asia|hCoV-19/Beijing/WH-09/2020|EPI ISL 411957|B|China|2020-01-08	Asia|hCoV-19/Wuhan/HB-WH1-124/2020|EPI ISL 454905|B|China|2020-03-02	0.0000671474	Asia
Asia|hCoV-19/Shenzhen/HKU-SZ-002/2020|EPI ISL 406030|A|China|2020-01-10	Asia|hCoV-19/Wuhan/HB-WH1-124/2020|EPI ISL 454905|B|China|2020-03-02	0.0000671474	Asia
Asia|hCoV-19/Wuhan/OS52/2020|EPI ISL 450500|B|China|2020-01-10	Asia|hCoV-19/Wuhan/HB-WH1-124/2020|EPI ISL 454905|B|China|2020-03-02	0.0001678836	Asia
Asia|hCoV-19/Shenzhen/HKU-SZ-005/2020|EPI ISL 405839|A|China|2020-01-11	Asia|hCoV-19/Wuhan/HB-WH1-124/2020|EPI ISL 454905|B|China|2020-03-02	0.0001343002	Asia
Asia|hCoV-19/Jiangxi/IVDC-JX-002/2020|EPI ISL 408486|B|China|2020-01-11	Asia|hCoV-19/Wuhan/HB-WH1-124/2020|EPI ISL 454905|B|China|2020-03-02	0.0000671493	Asia
Asia|hCoV-19/Shenzhen/SZTH-002/2020|EPI ISL 406593|A|China|2020-01-13	Asia|hCoV-19/Wuhan/HB-WH1-124/2020|EPI ISL 454905|B|China|2020-03-02	0.0000671474	Asia
Asia|hCoV-19/Thailand/74/2020|EPI ISL 403963|B|Thailand|2020-01-13	Asia|hCoV-19/Wuhan/HB-WH1-124/2020|EPI ISL 454905|B|China|2020-03-02	0.0000335730	Asia
Asia|hCoV-19/Nepal/61/2020|EPI ISL 410301|B|Nepal|2020-01-13	Asia|hCoV-19/Wuhan/HB-WH1-124/2020|EPI ISL 454905|B|China|2020-03-02	0.0000671699	Asia
Asia|hCoV-19/Guangdong/20SF012/2020|EPI ISL 403932|A|China|2020-01-14	Asia|hCoV-19/Wuhan/HB-WH1-124/2020|EPI ISL 454905|B|China|2020-03-02	0.0000671474	Asia
Asia|hCoV-19/Guangdong/20SF013/2020|EPI ISL 403933|A|China|2020-01-15	Asia|hCoV-19/Wuhan/HB-WH1-124/2020|EPI ISL 454905|B|China|2020-03-02	0.0000671474	Asia
Asia|hCoV-19/Guangdong/20SF014/2020|EPI ISL 403934|B|China|2020-01-15	Asia|hCoV-19/Wuhan/HB-WH1-124/2020|EPI ISL 454905|B|China|2020-03-02	0.0000671474	Asia
Asia|hCoV-19/Sichuan/IVDC-SC-001/2020|EPI ISL 408484|A|China|2020-01-15	Asia|hCoV-19/Wuhan/HB-WH1-124/2020|EPI ISL 454905|B|China|2020-03-02	0.0001678942	Asia
Asia|hCoV-19/Thailand/Nonthaburi 68/2020|EPI ISL 447910|B|Thailand|2020-01-15	Asia|hCoV-19/Wuhan/HB-WH1-124/2020|EPI ISL 454905|B|China|2020-03-02	0.0000335730	Asia
Asia|hCoV-19/Shenzhen/SZTH-003/2020|EPI ISL 406594|B|China|2020-01-16	Asia|hCoV-19/Wuhan/HB-WH1-124/2020|EPI ISL 454905|B|China|2020-03-02	0.0001007231	Asia
Asia|hCoV-19/Zhejiang/WZ-01/2020|EPI ISL 404227|B|China|2020-01-16	Asia|hCoV-19/Wuhan/HB-WH1-124/2020|EPI ISL 454905|B|China|2020-03-02	0.0000671474	Asia
Asia|hCoV-19/Shenzhen/SZTH-004/2020|EPI ISL 406595|B|China|2020-01-16	Asia|hCoV-19/Wuhan/HB-WH1-124/2020|EPI ISL 454905|B|China|2020-03-02	0.0003358523	Asia
Asia|hCoV-19/Thailand/NIH-59/2020|EPI ISL 434693|B|Thailand|2020-01-16	Asia|hCoV-19/Wuhan/HB-WH1-124/2020|EPI ISL 454905|B|China|2020-03-02	0.0000335752	Asia
Asia|hCoV-19/Hunan/HN-CIDC-P2/2020|EPI ISL 539333|B|China|2020-01-17	Asia|hCoV-19/Wuhan/HB-WH1-124/2020|EPI ISL 454905|B|China|2020-03-02	0.0000671505	Asia
Asia|hCoV-19/Guangdong/20SF028/2020|EPI ISL 403936|B|China|2020-01-17	Asia|hCoV-19/Wuhan/HB-WH1-124/2020|EPI ISL 454905|B|China|2020-03-02	0.0000671474	Asia
Asia|hCoV-19/Yunnan/IVDC-YN-003/2020|EPI ISL 408480|A|China|2020-01-17	Asia|hCoV-19/Wuhan/HB-WH1-124/2020|EPI ISL 454905|B|China|2020-03-02	0.0000671505	Asia
Asia|hCoV-19/Zhejiang/WZ-02/2020|EPI ISL 404228|B|China|2020-01-17	Asia|hCoV-19/Wuhan/HB-WH1-124/2020|EPI ISL 454905|B|China|2020-03-02	0.0000335730	Asia
Asia|hCoV-19/Wuhan/HBCDC-HB-02/2020|EPI ISL 412978|B|China|2020-01-17	Asia|hCoV-19/Wuhan/HB-WH1-124/2020|EPI ISL 454905|B|China|2020-03-02	0.0001007277	Asia
Asia|hCoV-19/Guangdong/20SF040/2020|EPI ISL 403937|B|China|2020-01-18	Asia|hCoV-19/Wuhan/HB-WH1-124/2020|EPI ISL 454905|B|China|2020-03-02	0.0000671474	Asia
Asia|hCoV-19/Wuhan/HBCDC-HB-03/2020|EPI ISL 412979|A|China|2020-01-18	Asia|hCoV-19/Wuhan/HB-WH1-124/2020|EPI ISL 454905|B|China|2020-03-02	0.0000335730	Asia
Asia|hCoV-19/Chongqing/IVDC-CQ-001/2020|EPI ISL 408481|B|China|2020-01-18	Asia|hCoV-19/Wuhan/HB-WH1-124/2020|EPI ISL 454905|B|China|2020-03-02	0.0000671505	Asia
Asia|hCoV-19/Wuhan/HBCDC-HB-04/2020|EPI ISL 412980|B|China|2020-01-18	Asia|hCoV-19/Wuhan/HB-WH1-124/2020|EPI ISL 454905|B|China|2020-03-02	0.0001343002	Asia
Asia|hCoV-19/Wuhan/HBCDC-HB-05/2020|EPI ISL 412981|B.4|China|2020-01-18	Asia|hCoV-19/Wuhan/HB-WH1-124/2020|EPI ISL 454905|B|China|2020-03-02	0.0002014991	Asia
Asia|hCoV-19/Guangdong/20SF043/2020|EPI ISL 428440|B|China|2020-01-18	Asia|hCoV-19/Wuhan/HB-WH1-124/2020|EPI ISL 454905|B|China|2020-03-02	0.0000701726	Asia
Asia|hCoV-19/Shandong/IVDC-SD-001/2020|EPI ISL 408482|B|China|2020-01-19	Asia|hCoV-19/Wuhan/HB-WH1-124/2020|EPI ISL 454905|B|China|2020-03-02	0.0002686664	Asia
Asia|hCoV-19/Hangzhou/HZCDC0001/2020|EPI ISL 407313|B|China|2020-01-19	Asia|hCoV-19/Wuhan/HB-WH1-124/2020|EPI ISL 454905|B|China|2020-03-02	0.0000335730	Asia
Asia|hCoV-19/Jiangsu/IVDC-JS-001/2020|EPI ISL 408488|B|China|2020-01-19	Asia|hCoV-19/Wuhan/HB-WH1-124/2020|EPI ISL 454905|B|China|2020-03-02	0.0000671775	Asia
Asia|hCoV-19/Hangzhou/HZ-1/2020|EPI ISL 406970|B|China|2020-01-20	Asia|hCoV-19/Wuhan/HB-WH1-124/2020|EPI ISL 454905|B|China|2020-03-02	0.0000335730	Asia
Asia|hCoV-19/Hangzhou/HZCDC0013/2020|EPI ISL 421235|B|China|2020-01-20	Asia|hCoV-19/Wuhan/HB-WH1-124/2020|EPI ISL 454905|B|China|2020-03-02	0.0001007307	Asia
Asia|hCoV-19/Guangdong/20SF123/2020|EPI ISL 428449|A|China|2020-01-20	Asia|hCoV-19/Wuhan/HB-WH1-124/2020|EPI ISL 454905|B|China|2020-03-02	0.0000673872	Asia
Asia|hCoV-19/Hong Kong/VB20017970-2/2020|EPI ISL 417064|B|Hong Kong|2020-01-21	Asia|hCoV-19/Wuhan/HB-WH1-124/2020|EPI ISL 454905|B|China|2020-03-02	0.0000671474	Asia
Asia|hCoV-19/Chongqing/YC01/2020|EPI ISL 408478|A|China|2020-01-21	Asia|hCoV-19/Wuhan/HB-WH1-124/2020|EPI ISL 454905|B|China|2020-03-02	0.0001343002	Asia
Asia|hCoV-19/Fujian/8/2020|EPI ISL 411060|A|China|2020-01-21	Asia|hCoV-19/Wuhan/HB-WH1-124/2020|EPI ISL 454905|B|China|2020-03-02	0.0000671474	Asia
Asia|hCoV-19/Hangzhou/HZCDC0091L/2020|EPI ISL 421227|B|China|2020-01-21	Asia|hCoV-19/Wuhan/HB-WH1-124/2020|EPI ISL 454905|B|China|2020-03-02	0.0000335730	Asia
Asia|hCoV-19/Nanchang/JX14/2020|EPI ISL 421243|B|China|2020-01-21	Asia|hCoV-19/Wuhan/HB-WH1-124/2020|EPI ISL 454905|B|China|2020-03-02	0.0001007307	Asia
Asia|hCoV-19/Hangzhou/HZ48/2020|EPI ISL 418441|B|China|2020-01-21	Asia|hCoV-19/Wuhan/HB-WH1-124/2020|EPI ISL 454905|B|China|2020-03-02	0.0000335741	Asia
Asia|hCoV-19/Shanghai/SH0093/2020|EPI ISL 416389|B|China|2020-01-21	Asia|hCoV-19/Wuhan/HB-WH1-124/2020|EPI ISL 454905|B|China|2020-03-02	0.0001007358	Asia
Asia|hCoV-19/Wuhan/WHUH003/2020|EPI ISL 449478|B|China|2020-01-22	Asia|hCoV-19/Wuhan/HB-WH1-124/2020|EPI ISL 454905|B|China|2020-03-02	0.0002014678	Asia
Asia|hCoV-19/Wuhan/WHUH004/2020|EPI ISL 449479|B|China|2020-01-22	Asia|hCoV-19/Wuhan/HB-WH1-124/2020|EPI ISL 454905|B|China|2020-03-02	0.0001678864	Asia
Asia|hCoV-19/Hong Kong/XM-PII-S4/2020|EPI ISL 417443|A|Hong Kong|2020-01-22	Asia|hCoV-19/Wuhan/HB-WH1-124/2020|EPI ISL 454905|B|China|2020-03-02	0.0002689180	Asia
Asia|hCoV-19/Hangzhou/ZJU-05/2020|EPI ISL 415711|B|China|2020-01-22	Asia|hCoV-19/Wuhan/HB-WH1-124/2020|EPI ISL 454905|B|China|2020-03-02	0.0000335730	Asia
Asia|hCoV-19/Wuhan/WHUH005/2020|EPI ISL 449480|B|China|2020-01-22	Asia|hCoV-19/Wuhan/HB-WH1-124/2020|EPI ISL 454905|B|China|2020-03-02	0.0001343064	Asia
Asia|hCoV-19/Foshan/20SF207/2020|EPI ISL 406534|B|China|2020-01-22	Asia|hCoV-19/Wuhan/HB-WH1-124/2020|EPI ISL 454905|B|China|2020-03-02	0.0001007231	Asia
Asia|hCoV-19/Zhejiang/CN5/2020|EPI ISL 455685|A|China|2020-01-22	Asia|hCoV-19/Wuhan/HB-WH1-124/2020|EPI ISL 454905|B|China|2020-03-02	0.0001007277	Asia
Asia|hCoV-19/Hong Kong/HKU-902a/2020|EPI ISL 434563|B|Hong Kong|2020-01-23	Asia|hCoV-19/Wuhan/HB-WH1-124/2020|EPI ISL 454905|B|China|2020-03-02	0.0000671474	Asia
Asia|hCoV-19/Japan/OS-20-07-1/2020|EPI ISL 410532|B|Japan|2020-01-23	Asia|hCoV-19/Wuhan/HB-WH1-124/2020|EPI ISL 454905|B|China|2020-03-02	0.0000335730	Asia
Asia|hCoV-19/Sichuan/SC-WCH4-288/2020|EPI ISL 451390|B|China|2020-01-23	Asia|hCoV-19/Wuhan/HB-WH1-124/2020|EPI ISL 454905|B|China|2020-03-02	0.0000671493	Asia
Asia|hCoV-19/Guangdong/20SF201/2020|EPI ISL 406538|B|China|2020-01-23	Asia|hCoV-19/Wuhan/HB-WH1-124/2020|EPI ISL 454905|B|China|2020-03-02	0.0000335730	Asia
Asia|hCoV-19/Thailand/SI200383-NT/2020|EPI ISL 437622|B|Thailand|2020-01-23	Asia|hCoV-19/Wuhan/HB-WH1-124/2020|EPI ISL 454905|B|China|2020-03-02	0.0001007277	Asia
Asia|hCoV-19/Shanghai/CH-03/2020|EPI ISL 468726|A|China|2020-01-23	Asia|hCoV-19/Wuhan/HB-WH1-124/2020|EPI ISL 454905|B|China|2020-03-02	0.0001343002	Asia
Asia|hCoV-19/Jiangsu/JS01/2020|EPI ISL 411950|B|China|2020-01-23	Asia|hCoV-19/Wuhan/HB-WH1-124/2020|EPI ISL 454905|B|China|2020-03-02	0.0001343002	Asia
Asia|hCoV-19/Lishui/LS003/2020|EPI ISL 495459|B|China|2020-01-24	Asia|hCoV-19/Wuhan/HB-WH1-124/2020|EPI ISL 454905|B|China|2020-03-02	0.0001678942	Asia
Asia|hCoV-19/Sichuan/SC-PHCC2-040/2020|EPI ISL 451360|A|China|2020-01-24	Asia|hCoV-19/Wuhan/HB-WH1-124/2020|EPI ISL 454905|B|China|2020-03-02	0.0001007231	Asia
Asia|hCoV-19/Guangdong/20SF616/2020|EPI ISL 428465|B|China|2020-01-24	Asia|hCoV-19/Wuhan/HB-WH1-124/2020|EPI ISL 454905|B|China|2020-03-02	0.0001007324	Asia
Asia|hCoV-19/Sichuan/SC-PHCC1-022/2020|EPI ISL 451345|B.1|China|2020-01-24	Asia|hCoV-19/Wuhan/HB-WH1-124/2020|EPI ISL 454905|B|China|2020-03-02	0.0001343041	Asia
Asia|hCoV-19/Malaysia/MKAK-CL-2020-5045/2020|EPI ISL 416829|B|Malaysia|2020-01-24	Asia|hCoV-19/Wuhan/HB-WH1-124/2020|EPI ISL 454905|B|China|2020-03-02	0.0001343064	Asia
Asia|hCoV-19/Hong Kong/HKU-902b/2020|EPI ISL 434564|B|Hong Kong|2020-01-24	Asia|hCoV-19/Wuhan/HB-WH1-124/2020|EPI ISL 454905|B|China|2020-03-02	0.0000671474	Asia
Asia|hCoV-19/Shanghai/SH0002/2020|EPI ISL 416316|A|China|2020-01-25	Asia|hCoV-19/Wuhan/HB-WH1-124/2020|EPI ISL 454905|B|China|2020-03-02	0.0001007290	Asia
Asia|hCoV-19/Lishui/LS111/2020|EPI ISL 429852|B|China|2020-01-25	Asia|hCoV-19/Wuhan/HB-WH1-124/2020|EPI ISL 454905|B|China|2020-03-02	0.0001678942	Asia
Asia|hCoV-19/Hangzhou/ZJU-01/2020|EPI ISL 415709|B|China|2020-01-25	Asia|hCoV-19/Wuhan/HB-WH1-124/2020|EPI ISL 454905|B|China|2020-03-02	0.0001343166	Asia
Asia|hCoV-19/Japan/NA-20-05-1/2020|EPI ISL 410531|B|Japan|2020-01-25	Asia|hCoV-19/Wuhan/HB-WH1-124/2020|EPI ISL 454905|B|China|2020-03-02	0.0000335730	Asia
Asia|hCoV-19/Wuhan/0125-A168/2020|EPI ISL 493159|B|China|2020-01-25	Asia|hCoV-19/Wuhan/HB-WH1-124/2020|EPI ISL 454905|B|China|2020-03-02	0.0001343104	Asia
Asia|hCoV-19/Wuhan/YB012506/2020|EPI ISL 450504|B|China|2020-01-25	Asia|hCoV-19/Wuhan/HB-WH1-124/2020|EPI ISL 454905|B|China|2020-03-02	0.0000671474	Asia
Asia|hCoV-19/Wuhan/0125-A164/2020|EPI ISL 493157|B|China|2020-01-25	Asia|hCoV-19/Wuhan/HB-WH1-124/2020|EPI ISL 454905|B|China|2020-03-02	0.0000335730	Asia
Asia|hCoV-19/Guangdong/20SF629/2020|EPI ISL 428466|B|China|2020-01-26	Asia|hCoV-19/Wuhan/HB-WH1-124/2020|EPI ISL 454905|B|China|2020-03-02	0.0001343104	Asia
Asia|hCoV-19/Wuhan/0126-C10/2020|EPI ISL 493169|A|China|2020-01-26	Asia|hCoV-19/Wuhan/HB-WH1-124/2020|EPI ISL 454905|B|China|2020-03-02	0.0001343064	Asia
Asia|hCoV-19/Hangzhou/ZJU-02/2020|EPI ISL 416042|A|China|2020-01-26	Asia|hCoV-19/Wuhan/HB-WH1-124/2020|EPI ISL 454905|B|China|2020-03-02	0.0000335730	Asia
Asia|hCoV-19/Wuhan/0126-C98/2020|EPI ISL 493181|A|China|2020-01-26	Asia|hCoV-19/Wuhan/HB-WH1-124/2020|EPI ISL 454905|B|China|2020-03-02	0.0000671474	Asia
Asia|hCoV-19/Beijing/105/2020|EPI ISL 413518|A|China|2020-01-26	Asia|hCoV-19/Wuhan/HB-WH1-124/2020|EPI ISL 454905|B|China|2020-03-02	0.0001007277	Asia
Asia|hCoV-19/Wuhan/YB012611/2020|EPI ISL 450501|B|China|2020-01-26	Asia|hCoV-19/Wuhan/HB-WH1-124/2020|EPI ISL 454905|B|China|2020-03-02	0.0001678786	Asia
Asia|hCoV-19/Thailand/SI200478-NST/2020|EPI ISL 437619|B|Thailand|2020-01-26	Asia|hCoV-19/Wuhan/HB-WH1-124/2020|EPI ISL 454905|B|China|2020-03-02	0.0001007277	Asia
Asia|hCoV-19/Sichuan/SC-NJ-090/2020|EPI ISL 451339|B|China|2020-01-27	Asia|hCoV-19/Wuhan/HB-WH1-124/2020|EPI ISL 454905|B|China|2020-03-02	0.0000336102	Asia
Asia|hCoV-19/Sichuan/SC-MY-053/2020|EPI ISL 451319|B|China|2020-01-27	Asia|hCoV-19/Wuhan/HB-WH1-124/2020|EPI ISL 454905|B|China|2020-03-02	0.0000671474	Asia
Asia|hCoV-19/Hong Kong/HKU-903b/2020|EPI ISL 434566|B.4|Hong Kong|2020-01-27	Asia|hCoV-19/Wuhan/HB-WH1-124/2020|EPI ISL 454905|B|China|2020-03-02	0.0001678991	Asia
Asia|hCoV-19/Singapore/7/2020|EPI ISL 410713|B|Singapore|2020-01-27	Asia|hCoV-19/Wuhan/HB-WH1-124/2020|EPI ISL 454905|B|China|2020-03-02	0.0001007277	Asia
Asia|hCoV-19/Hong Kong/HKU-908a/2020|EPI ISL 434569|B|Hong Kong|2020-01-27	Asia|hCoV-19/Wuhan/HB-WH1-124/2020|EPI ISL 454905|B|China|2020-03-02	0.0001007277	Asia
Asia|hCoV-19/Sichuan/SC-PHCC2-039/2020|EPI ISL 451359|B|China|2020-01-27	Asia|hCoV-19/Wuhan/HB-WH1-124/2020|EPI ISL 454905|B|China|2020-03-02	0.0000671493	Asia
Asia|hCoV-19/Nanchang/JX149/2020|EPI ISL 421247|A|China|2020-01-27	Asia|hCoV-19/Wuhan/HB-WH1-124/2020|EPI ISL 454905|B|China|2020-03-02	0.0000335730	Asia
Asia|hCoV-19/Guangdong/20SF812/2020|EPI ISL 428475|B|China|2020-01-28	Asia|hCoV-19/Wuhan/HB-WH1-124/2020|EPI ISL 454905|B|China|2020-03-02	0.0002350575	Asia
Asia|hCoV-19/Beijing/Wuhan IME-BJ04/2020|EPI ISL 424358|A|China|2020-01-28	Asia|hCoV-19/Wuhan/HB-WH1-124/2020|EPI ISL 454905|B|China|2020-03-02	0.0001343104	Asia
Asia|hCoV-19/Shanghai/SH0007/2020|EPI ISL 416320|B|China|2020-01-28	Asia|hCoV-19/Wuhan/HB-WH1-124/2020|EPI ISL 454905|B|China|2020-03-02	0.0001343042	Asia
Asia|hCoV-19/Guangdong/20SF813/2020|EPI ISL 428476|A|China|2020-01-28	Asia|hCoV-19/Wuhan/HB-WH1-124/2020|EPI ISL 454905|B|China|2020-03-02	0.0000335730	Asia
Asia|hCoV-19/Shanghai/SH0008/2020|EPI ISL 416321|B|China|2020-01-28	Asia|hCoV-19/Wuhan/HB-WH1-124/2020|EPI ISL 454905|B|China|2020-03-02	0.0001678786	Asia
Asia|hCoV-19/Beijing/233/2020|EPI ISL 413520|A|China|2020-01-28	Asia|hCoV-19/Wuhan/HB-WH1-124/2020|EPI ISL 454905|B|China|2020-03-02	0.0001343126	Asia
Asia|hCoV-19/Beijing/231/2020|EPI ISL 413519|A|China|2020-01-28	Asia|hCoV-19/Wuhan/HB-WH1-124/2020|EPI ISL 454905|B|China|2020-03-02	0.0001007277	Asia
Asia|hCoV-19/Shanghai/SH0009/2020|EPI ISL 416322|B|China|2020-01-29	Asia|hCoV-19/Wuhan/HB-WH1-124/2020|EPI ISL 454905|B|China|2020-03-02	0.0000671474	Asia
Asia|hCoV-19/Shanghai/SH0010/2020|EPI ISL 416323|A|China|2020-01-29	Asia|hCoV-19/Wuhan/HB-WH1-124/2020|EPI ISL 454905|B|China|2020-03-02	0.0001007231	Asia
Asia|hCoV-19/Sichuan/SC-NC-077/2020|EPI ISL 451336|B|China|2020-01-29	Asia|hCoV-19/Wuhan/HB-WH1-124/2020|EPI ISL 454905|B|China|2020-03-02	0.0000672238	Asia
Asia|hCoV-19/Nanchang/JX174/2020|EPI ISL 421238|A|China|2020-01-29	Asia|hCoV-19/Wuhan/HB-WH1-124/2020|EPI ISL 454905|B|China|2020-03-02	0.0001007261	Asia
Asia|hCoV-19/Hong Kong/HKU-200723-030/2020|EPI ISL 497797|B|Hong Kong|2020-01-29	Asia|hCoV-19/Wuhan/HB-WH1-124/2020|EPI ISL 454905|B|China|2020-03-02	0.0000671474	Asia
Asia|hCoV-19/Hunan/HN-CIDC-P10/2020|EPI ISL 539338|B|China|2020-01-29	Asia|hCoV-19/Wuhan/HB-WH1-124/2020|EPI ISL 454905|B|China|2020-03-02	0.0000671505	Asia
Asia|hCoV-19/Japan/TY-WK-012/2020|EPI ISL 408665|A|Japan|2020-01-29	Asia|hCoV-19/Wuhan/HB-WH1-124/2020|EPI ISL 454905|B|China|2020-03-02	0.0001343002	Asia
Asia|hCoV-19/Shandong/LY008-2/2020|EPI ISL 414941|B|China|2020-01-30	Asia|hCoV-19/Wuhan/HB-WH1-124/2020|EPI ISL 454905|B|China|2020-03-02	0.0000671474	Asia
Asia|hCoV-19/Sichuan/SC-NC-078/2020|EPI ISL 451337|B|China|2020-01-30	Asia|hCoV-19/Wuhan/HB-WH1-124/2020|EPI ISL 454905|B|China|2020-03-02	0.0001007324	Asia
Asia|hCoV-19/Nanchang/JX177/2020|EPI ISL 421241|A|China|2020-01-30	Asia|hCoV-19/Wuhan/HB-WH1-124/2020|EPI ISL 454905|B|China|2020-03-02	0.0001343002	Asia
Asia|hCoV-19/South Korea/KCDC2002/2020|EPI ISL 425118|A|South Korea|2020-01-30	Asia|hCoV-19/Wuhan/HB-WH1-124/2020|EPI ISL 454905|B|China|2020-03-02	0.0001678914	Asia
Asia|hCoV-19/Shanghai/SH0022/2020|EPI ISL 416331|B.4|China|2020-01-30	Asia|hCoV-19/Wuhan/HB-WH1-124/2020|EPI ISL 454905|B|China|2020-03-02	0.0002350753	Asia
Asia|hCoV-19/Hong Kong/HKU-911a/2020|EPI ISL 450409|B|Hong Kong|2020-01-30	Asia|hCoV-19/Wuhan/HB-WH1-124/2020|EPI ISL 454905|B|China|2020-03-02	0.0000671474	Asia
Asia|hCoV-19/Hong Kong/HKU-904a/2020|EPI ISL 450412|B|Hong Kong|2020-01-30	Asia|hCoV-19/Wuhan/HB-WH1-124/2020|EPI ISL 454905|B|China|2020-03-02	0.0001007231	Asia
Asia|hCoV-19/Taiwan/8/2020|EPI ISL 428488|B|Taiwan|2020-01-31	Asia|hCoV-19/Wuhan/HB-WH1-124/2020|EPI ISL 454905|B|China|2020-03-02	0.0001007277	Asia
Asia|hCoV-19/South Korea/KCDC2062/2020|EPI ISL 497963|A|South Korea|2020-01-31	Asia|hCoV-19/Wuhan/HB-WH1-124/2020|EPI ISL 454905|B|China|2020-03-02	0.0001343064	Asia
Asia|hCoV-19/Shanghai/SH0094/2020|EPI ISL 416390|B|China|2020-01-31	Asia|hCoV-19/Wuhan/HB-WH1-124/2020|EPI ISL 454905|B|China|2020-03-02	0.0001679069	Asia
Asia|hCoV-19/Guangdong/2020XN4448-P0002/2020|EPI ISL 413857|B|China|2020-01-31	Asia|hCoV-19/Wuhan/HB-WH1-124/2020|EPI ISL 454905|B|China|2020-03-02	0.0002014857	Asia
Asia|hCoV-19/Sichuan/SC-WCH-082/2020|EPI ISL 451374|B|China|2020-01-31	Asia|hCoV-19/Wuhan/HB-WH1-124/2020|EPI ISL 454905|B|China|2020-03-02	0.0000671493	Asia
Asia|hCoV-19/Hong Kong/HKU-913a/2020|EPI ISL 450410|B|Hong Kong|2020-01-31	Asia|hCoV-19/Wuhan/HB-WH1-124/2020|EPI ISL 454905|B|China|2020-03-02	0.0001343081	Asia
Asia|hCoV-19/Sichuan/SC-MY-059/2020|EPI ISL 451325|B|China|2020-01-31	Asia|hCoV-19/Wuhan/HB-WH1-124/2020|EPI ISL 454905|B|China|2020-03-02	0.0001007231	Asia
Asia|hCoV-19/Thailand/SI200893-NT/2020|EPI ISL 437624|B|Thailand|2020-02-01	Asia|hCoV-19/Wuhan/HB-WH1-124/2020|EPI ISL 454905|B|China|2020-03-02	0.0001007277	Asia
Asia|hCoV-19/Guangdong/GD2020080-P0010/2020|EPI ISL 413861|B|China|2020-02-01	Asia|hCoV-19/Wuhan/HB-WH1-124/2020|EPI ISL 454905|B|China|2020-03-02	0.0001007261	Asia
Asia|hCoV-19/Beijing/DT-WH01/2020|EPI ISL 452360|B|China|2020-02-01	Asia|hCoV-19/Wuhan/HB-WH1-124/2020|EPI ISL 454905|B|China|2020-03-02	0.0000335730	Asia
Asia|hCoV-19/Guangdong/GD2020087-P0008/2020|EPI ISL 413863|B|China|2020-02-01	Asia|hCoV-19/Wuhan/HB-WH1-124/2020|EPI ISL 454905|B|China|2020-03-02	0.0001007324	Asia
Asia|hCoV-19/Yingtan/JX2480/2020|EPI ISL 455466|B|China|2020-02-01	Asia|hCoV-19/Wuhan/HB-WH1-124/2020|EPI ISL 454905|B|China|2020-03-02	0.0001007231	Asia
Asia|hCoV-19/Shangrao/JX1215/2020|EPI ISL 421257|B|China|2020-02-02	Asia|hCoV-19/Wuhan/HB-WH1-124/2020|EPI ISL 454905|B|China|2020-03-02	0.0000671474	Asia
Asia|hCoV-19/Shanghai/SH0012/2020|EPI ISL 416325|B|China|2020-02-02	Asia|hCoV-19/Wuhan/HB-WH1-124/2020|EPI ISL 454905|B|China|2020-03-02	0.0001007307	Asia
Asia|hCoV-19/Shanghai/SH0021/2020|EPI ISL 416330|A|China|2020-02-02	Asia|hCoV-19/Wuhan/HB-WH1-124/2020|EPI ISL 454905|B|China|2020-03-02	0.0001007277	Asia
Asia|hCoV-19/Shanghai/SH0114/2020|EPI ISL 416401|B|China|2020-02-02	Asia|hCoV-19/Wuhan/HB-WH1-124/2020|EPI ISL 454905|B|China|2020-03-02	0.0001343042	Asia
Asia|hCoV-19/Sichuan/SC-NC-068/2020|EPI ISL 451328|B|China|2020-02-02	Asia|hCoV-19/Wuhan/HB-WH1-124/2020|EPI ISL 454905|B|China|2020-03-02	0.0001343041	Asia
Asia|hCoV-19/Shangrao/JX1176/2020|EPI ISL 421251|B|China|2020-02-03	Asia|hCoV-19/Wuhan/HB-WH1-124/2020|EPI ISL 454905|B|China|2020-03-02	0.0002350614	Asia
Asia|hCoV-19/Jiujiang/JX490/2020|EPI ISL 455463|B|China|2020-02-03	Asia|hCoV-19/Wuhan/HB-WH1-124/2020|EPI ISL 454905|B|China|2020-03-02	0.0000671474	Asia
Asia|hCoV-19/Shangrao/JX1177/2020|EPI ISL 421250|B|China|2020-02-03	Asia|hCoV-19/Wuhan/HB-WH1-124/2020|EPI ISL 454905|B|China|2020-03-02	0.0002014644	Asia
Asia|hCoV-19/Shanghai/SH0030/2020|EPI ISL 416339|B|China|2020-02-03	Asia|hCoV-19/Wuhan/HB-WH1-124/2020|EPI ISL 454905|B|China|2020-03-02	0.0001343126	Asia
Asia|hCoV-19/Sichuan/SC-WCH3-259/2020|EPI ISL 451385|B|China|2020-02-03	Asia|hCoV-19/Wuhan/HB-WH1-124/2020|EPI ISL 454905|B|China|2020-03-02	0.0000335730	Asia
Asia|hCoV-19/Malaysia/MKAK-CL-2020-6430/2020|EPI ISL 416886|A|Malaysia|2020-02-04	Asia|hCoV-19/Wuhan/HB-WH1-124/2020|EPI ISL 454905|B|China|2020-03-02	0.0001007231	Asia
Asia|hCoV-19/Taiwan/CGMH-CGU-02/2020|EPI ISL 417518|A|Taiwan|2020-02-04	Asia|hCoV-19/Wuhan/HB-WH1-124/2020|EPI ISL 454905|B|China|2020-03-02	0.0001360494	Asia
Asia|hCoV-19/Sichuan/SC-YB-086/2020|EPI ISL 451399|B|China|2020-02-04	Asia|hCoV-19/Wuhan/HB-WH1-124/2020|EPI ISL 454905|B|China|2020-03-02	0.0001007400	Asia
Asia|hCoV-19/Singapore/9/2020|EPI ISL 410715|B|Singapore|2020-02-04	Asia|hCoV-19/Wuhan/HB-WH1-124/2020|EPI ISL 454905|B|China|2020-03-02	0.0001007277	Asia
Asia|hCoV-19/Thailand/Samut prakarn 840/2020|EPI ISL 447919|B|Thailand|2020-02-04	Asia|hCoV-19/Wuhan/HB-WH1-124/2020|EPI ISL 454905|B|China|2020-03-02	0.0002014737	Asia
Asia|hCoV-19/Guangzhou/GZMU0019/2020|EPI ISL 429080|B.1|China|2020-02-05	Asia|hCoV-19/Wuhan/HB-WH1-124/2020|EPI ISL 454905|B|China|2020-03-02	0.0001343041	Asia
Asia|hCoV-19/Shangrao/JX1948/2020|EPI ISL 421240|A|China|2020-02-05	Asia|hCoV-19/Wuhan/HB-WH1-124/2020|EPI ISL 454905|B|China|2020-03-02	0.0000335730	Asia
Asia|hCoV-19/Shanghai/SH0073/2020|EPI ISL 416376|B|China|2020-02-05	Asia|hCoV-19/Wuhan/HB-WH1-124/2020|EPI ISL 454905|B|China|2020-03-02	0.0000335730	Asia
Asia|hCoV-19/Fuzhou/JX2012/2020|EPI ISL 455462|A|China|2020-02-05	Asia|hCoV-19/Wuhan/HB-WH1-124/2020|EPI ISL 454905|B|China|2020-03-02	0.0001343002	Asia
Asia|hCoV-19/Sichuan/SC-NJ-091/2020|EPI ISL 451340|B|China|2020-02-06	Asia|hCoV-19/Wuhan/HB-WH1-124/2020|EPI ISL 454905|B|China|2020-03-02	0.0003026345	Asia
Asia|hCoV-19/Yichun/JX2391/2020|EPI ISL 455461|B|China|2020-02-06	Asia|hCoV-19/Wuhan/HB-WH1-124/2020|EPI ISL 454905|B|China|2020-03-02	0.0002686843	Asia
Asia|hCoV-19/South Korea/KUMC01/2020|EPI ISL 413017|B|South Korea|2020-02-06	Asia|hCoV-19/Wuhan/HB-WH1-124/2020|EPI ISL 454905|B|China|2020-03-02	0.0001679019	Asia
Asia|hCoV-19/Taiwan/TSGH-36/2020|EPI ISL 457730|B|Taiwan|2020-02-06	Asia|hCoV-19/Wuhan/HB-WH1-124/2020|EPI ISL 454905|B|China|2020-03-02	0.0001007324	Asia
Asia|hCoV-19/Guangzhou/GZMU0003/2020|EPI ISL 429074|B|China|2020-02-07	Asia|hCoV-19/Wuhan/HB-WH1-124/2020|EPI ISL 454905|B|China|2020-03-02	0.0000671474	Asia
Asia|hCoV-19/Thailand/SI202205-NT/2020|EPI ISL 437616|A|Thailand|2020-02-07	Asia|hCoV-19/Wuhan/HB-WH1-124/2020|EPI ISL 454905|B|China|2020-03-02	0.0001007277	Asia
Asia|hCoV-19/Shanghai/SH0074/2020|EPI ISL 416377|A|China|2020-02-07	Asia|hCoV-19/Wuhan/HB-WH1-124/2020|EPI ISL 454905|B|China|2020-03-02	0.0000671474	Asia
Asia|hCoV-19/Taiwan/TSGH-01/2020|EPI ISL 426629|B|Taiwan|2020-02-07	Asia|hCoV-19/Wuhan/HB-WH1-124/2020|EPI ISL 454905|B|China|2020-03-02	0.0002686968	Asia
Asia|hCoV-19/Taiwan/TSGH-37/2020|EPI ISL 457733|B|Taiwan|2020-02-08	Asia|hCoV-19/Wuhan/HB-WH1-124/2020|EPI ISL 454905|B|China|2020-03-02	0.0002014864	Asia
Asia|hCoV-19/Beijing/DT-BJ02/2020|EPI ISL 452359|B|China|2020-02-08	Asia|hCoV-19/Wuhan/HB-WH1-124/2020|EPI ISL 454905|B|China|2020-03-02	0.0001343126	Asia
Asia|hCoV-19/Malaysia/IMR WC413/2020|EPI ISL 455791|B|Malaysia|2020-02-08	Asia|hCoV-19/Wuhan/HB-WH1-124/2020|EPI ISL 454905|B|China|2020-03-02	0.0001007231	Asia
Asia|hCoV-19/Guangzhou/GZMU0039/2020|EPI ISL 429090|A|China|2020-02-08	Asia|hCoV-19/Wuhan/HB-WH1-124/2020|EPI ISL 454905|B|China|2020-03-02	0.0000335730	Asia
Asia|hCoV-19/Shanghai/SH0119/2020|EPI ISL 416404|B|China|2020-02-09	Asia|hCoV-19/Wuhan/HB-WH1-124/2020|EPI ISL 454905|B|China|2020-03-02	0.0000335730	Asia
Asia|hCoV-19/Sichuan/SC-PHCC2-051/2020|EPI ISL 451371|B|China|2020-02-09	Asia|hCoV-19/Wuhan/HB-WH1-124/2020|EPI ISL 454905|B|China|2020-03-02	0.0000671474	Asia
Asia|hCoV-19/Sichuan/SC-PHCC1-033/2020|EPI ISL 451354|A|China|2020-02-09	Asia|hCoV-19/Wuhan/HB-WH1-124/2020|EPI ISL 454905|B|China|2020-03-02	0.0002350862	Asia
Asia|hCoV-19/Malaysia/IMR WC458/2020|EPI ISL 455792|B|Malaysia|2020-02-09	Asia|hCoV-19/Wuhan/HB-WH1-124/2020|EPI ISL 454905|B|China|2020-03-02	0.0001007231	Asia
Asia|hCoV-19/Fuzhou/JX2019/2020|EPI ISL 455465|B|China|2020-02-10	Asia|hCoV-19/Wuhan/HB-WH1-124/2020|EPI ISL 454905|B|China|2020-03-02	0.0001343104	Asia
Asia|hCoV-19/Wuhan/HB-WH2-163/2020|EPI ISL 454930|B|China|2020-02-10	Asia|hCoV-19/Wuhan/HB-WH1-124/2020|EPI ISL 454905|B|China|2020-03-02	0.0001007231	Asia
Asia|hCoV-19/Beijing/BJ782/2020|EPI ISL 430741|A|China|2020-02-10	Asia|hCoV-19/Wuhan/HB-WH1-124/2020|EPI ISL 454905|B|China|2020-03-02	0.0001343002	Asia
Asia|hCoV-19/Japan/Hu DP Kng 19-027/2020|EPI ISL 412969|B|Japan|2020-02-10	Asia|hCoV-19/Wuhan/HB-WH1-124/2020|EPI ISL 454905|B|China|2020-03-02	0.0001007277	Asia
Asia|hCoV-19/Vietnam/CM99/2020|EPI ISL 416429|A|Vietnam|2020-02-11	Asia|hCoV-19/Wuhan/HB-WH1-124/2020|EPI ISL 454905|B|China|2020-03-02	0.0002014831	Asia
Asia|hCoV-19/Wuhan/HB-WH3-171/2020|EPI ISL 454937|B|China|2020-02-11	Asia|hCoV-19/Wuhan/HB-WH1-124/2020|EPI ISL 454905|B|China|2020-03-02	0.0000671474	Asia
Asia|hCoV-19/Hong Kong/HKPU48-0202/2020|EPI ISL 419222|B|Hong Kong|2020-02-11	Asia|hCoV-19/Wuhan/HB-WH1-124/2020|EPI ISL 454905|B|China|2020-03-02	0.0001679041	Asia
Asia|hCoV-19/Beijing/DT-BJ01/2020|EPI ISL 452358|B|China|2020-02-11	Asia|hCoV-19/Wuhan/HB-WH1-124/2020|EPI ISL 454905|B|China|2020-03-02	0.0000335730	Asia
Asia|hCoV-19/Yichun/JX2424/2020|EPI ISL 455467|B|China|2020-02-12	Asia|hCoV-19/Wuhan/HB-WH1-124/2020|EPI ISL 454905|B|China|2020-03-02	0.0000671474	Asia
Asia|hCoV-19/Malaysia/IMR WC627/2020|EPI ISL 430444|B|Malaysia|2020-02-12	Asia|hCoV-19/Wuhan/HB-WH1-124/2020|EPI ISL 454905|B|China|2020-03-02	0.0001007231	Asia
Asia|hCoV-19/Sichuan/SC-PHCC2-044/2020|EPI ISL 451364|B|China|2020-02-12	Asia|hCoV-19/Wuhan/HB-WH1-124/2020|EPI ISL 454905|B|China|2020-03-02	0.0001681045	Asia
Asia|hCoV-19/Sichuan/SC-PHCC1-034/2020|EPI ISL 451355|B|China|2020-02-12	Asia|hCoV-19/Wuhan/HB-WH1-124/2020|EPI ISL 454905|B|China|2020-03-02	0.0000000000	Asia
Asia|hCoV-19/Shanghai/SH0110/2020|EPI ISL 416399|B|China|2020-02-13	Asia|hCoV-19/Wuhan/HB-WH1-124/2020|EPI ISL 454905|B|China|2020-03-02	0.0001343064	Asia
Asia|hCoV-19/Saudi Arabia/553/2020|EPI ISL 490002|B.1.246|Saudi Arabia|2020-02-13	Asia|hCoV-19/Wuhan/HB-WH1-124/2020|EPI ISL 454905|B|China|2020-03-02	0.0004366217	Asia
Asia|hCoV-19/Singapore/14/2020|EPI ISL 414380|A|Singapore|2020-02-13	Asia|hCoV-19/Wuhan/HB-WH1-124/2020|EPI ISL 454905|B|China|2020-03-02	0.0000340092	Asia
Asia|hCoV-19/Japan/PG-0114/2020|EPI ISL 479850|B|Japan|2020-02-13	Asia|hCoV-19/Wuhan/HB-WH1-124/2020|EPI ISL 454905|B|China|2020-03-02	0.0001007277	Asia
Asia|hCoV-19/Shanghai/SH0102/2020|EPI ISL 416394|B|China|2020-02-14	Asia|hCoV-19/Wuhan/HB-WH1-124/2020|EPI ISL 454905|B|China|2020-03-02	0.0000671505	Asia
Asia|hCoV-19/Japan/Hu DP Kng 19-031/2020|EPI ISL 420889|B|Japan|2020-02-14	Asia|hCoV-19/Wuhan/HB-WH1-124/2020|EPI ISL 454905|B|China|2020-03-02	0.0001343126	Asia
Asia|hCoV-19/Singapore/14Clin/2020|EPI ISL 418998|A|Singapore|2020-02-14	Asia|hCoV-19/Wuhan/HB-WH1-124/2020|EPI ISL 454905|B|China|2020-03-02	0.0000340092	Asia
Asia|hCoV-19/Wuhan/HB-WHCM2-265/2020|EPI ISL 455000|B|China|2020-02-14	Asia|hCoV-19/Wuhan/HB-WH1-124/2020|EPI ISL 454905|B|China|2020-03-02	0.0001344492	Asia
Asia|hCoV-19/Japan/DP0190/2020|EPI ISL 416581|B|Japan|2020-02-15	Asia|hCoV-19/Wuhan/HB-WH1-124/2020|EPI ISL 454905|B|China|2020-03-02	0.0001343064	Asia
Asia|hCoV-19/Japan/DP0196/2020|EPI ISL 416583|B|Japan|2020-02-15	Asia|hCoV-19/Wuhan/HB-WH1-124/2020|EPI ISL 454905|B|China|2020-03-02	0.0001007277	Asia
Asia|hCoV-19/Japan/DP0027/2020|EPI ISL 416566|B|Japan|2020-02-15	Asia|hCoV-19/Wuhan/HB-WH1-124/2020|EPI ISL 454905|B|China|2020-03-02	0.0001343143	Asia
Asia|hCoV-19/Japan/DP0200/2020|EPI ISL 416584|B|Japan|2020-02-15	Asia|hCoV-19/Wuhan/HB-WH1-124/2020|EPI ISL 454905|B|China|2020-03-02	0.0001343143	Asia
Asia|hCoV-19/Japan/DP0287/2020|EPI ISL 416589|B|Japan|2020-02-16	Asia|hCoV-19/Wuhan/HB-WH1-124/2020|EPI ISL 454905|B|China|2020-03-02	0.0001679069	Asia
Asia|hCoV-19/Japan/DP0357/2020|EPI ISL 416598|B|Japan|2020-02-16	Asia|hCoV-19/Wuhan/HB-WH1-124/2020|EPI ISL 454905|B|China|2020-03-02	0.0001007277	Asia
Asia|hCoV-19/Singapore/36nan/2020|EPI ISL 538435|B|Singapore|2020-02-16	Asia|hCoV-19/Wuhan/HB-WH1-124/2020|EPI ISL 454905|B|China|2020-03-02	0.0000671505	Asia
Asia|hCoV-19/Japan/DP0290/2020|EPI ISL 416591|B|Japan|2020-02-16	Asia|hCoV-19/Wuhan/HB-WH1-124/2020|EPI ISL 454905|B|China|2020-03-02	0.0001007277	Asia
Asia|hCoV-19/Guangzhou/GZMU0092/2020|EPI ISL 457694|B|China|2020-02-17	Asia|hCoV-19/Wuhan/HB-WH1-124/2020|EPI ISL 454905|B|China|2020-03-02	0.0001678914	Asia
Asia|hCoV-19/Japan/DP0786/2020|EPI ISL 416628|B|Japan|2020-02-17	Asia|hCoV-19/Wuhan/HB-WH1-124/2020|EPI ISL 454905|B|China|2020-03-02	0.0000671505	Asia
Asia|hCoV-19/Wuhan/HB-WH5-231/2020|EPI ISL 454974|B|China|2020-02-17	Asia|hCoV-19/Wuhan/HB-WH1-124/2020|EPI ISL 454905|B|China|2020-03-02	0.0001007324	Asia
Asia|hCoV-19/Wuhan/HB-WHCM2-267/2020|EPI ISL 455002|B|China|2020-02-17	Asia|hCoV-19/Wuhan/HB-WH1-124/2020|EPI ISL 454905|B|China|2020-03-02	0.0001008348	Asia
Asia|hCoV-19/Saudi Arabia/596/2020|EPI ISL 490006|B.1.247|Saudi Arabia|2020-02-18	Asia|hCoV-19/Wuhan/HB-WH1-124/2020|EPI ISL 454905|B|China|2020-03-02	0.0003358268	Asia
Asia|hCoV-19/Singapore/13/2020|EPI ISL 414379|A|Singapore|2020-02-18	Asia|hCoV-19/Wuhan/HB-WH1-124/2020|EPI ISL 454905|B|China|2020-03-02	0.0001020319	Asia
Asia|hCoV-19/Saudi Arabia/583/2020|EPI ISL 490005|B.1.246|Saudi Arabia|2020-02-18	Asia|hCoV-19/Wuhan/HB-WH1-124/2020|EPI ISL 454905|B|China|2020-03-02	0.0003358268	Asia
Asia|hCoV-19/Singapore/654/2020|EPI ISL 493414|B|Singapore|2020-02-18	Asia|hCoV-19/Wuhan/HB-WH1-124/2020|EPI ISL 454905|B|China|2020-03-02	0.0001008170	Asia
Asia|hCoV-19/Singapore/469/2020|EPI ISL 476795|B|Singapore|2020-02-19	Asia|hCoV-19/Wuhan/HB-WH1-124/2020|EPI ISL 454905|B|China|2020-03-02	0.0000671474	Asia
Asia|hCoV-19/South Korea/KCDC2018/2020|EPI ISL 427812|A|South Korea|2020-02-19	Asia|hCoV-19/Wuhan/HB-WH1-124/2020|EPI ISL 454905|B|China|2020-03-02	0.0001007277	Asia
Asia|hCoV-19/Hong Kong/HKPU63-1402/2020|EPI ISL 419231|B|Hong Kong|2020-02-19	Asia|hCoV-19/Wuhan/HB-WH1-124/2020|EPI ISL 454905|B|China|2020-03-02	0.0001007324	Asia
Asia|hCoV-19/Sichuan/SC-LZ-079/2020|EPI ISL 451318|B|China|2020-02-19	Asia|hCoV-19/Wuhan/HB-WH1-124/2020|EPI ISL 454905|B|China|2020-03-02	0.0000335730	Asia
Asia|hCoV-19/South Korea/KCDC2035/2020|EPI ISL 497956|B|South Korea|2020-02-20	Asia|hCoV-19/Wuhan/HB-WH1-124/2020|EPI ISL 454905|B|China|2020-03-02	0.0002014864	Asia
Asia|hCoV-19/South Korea/KCDC2033/2020|EPI ISL 497954|B|South Korea|2020-02-20	Asia|hCoV-19/Wuhan/HB-WH1-124/2020|EPI ISL 454905|B|China|2020-03-02	0.0001678942	Asia
Asia|hCoV-19/Guangzhou/GZMU0099/2020|EPI ISL 457696|A|China|2020-02-20	Asia|hCoV-19/Wuhan/HB-WH1-124/2020|EPI ISL 454905|B|China|2020-03-02	0.0000335730	Asia
Asia|hCoV-19/Sichuan/SC-PHCC1-026/2020|EPI ISL 451347|B|China|2020-02-20	Asia|hCoV-19/Wuhan/HB-WH1-124/2020|EPI ISL 454905|B|China|2020-03-02	0.0000674037	Asia
Asia|hCoV-19/South Korea/KCDC2074/2020|EPI ISL 497975|B|South Korea|2020-02-21	Asia|hCoV-19/Wuhan/HB-WH1-124/2020|EPI ISL 454905|B|China|2020-03-02	0.0002014771	Asia
Asia|hCoV-19/South Korea/KCDC2046/2020|EPI ISL 471452|B|South Korea|2020-02-21	Asia|hCoV-19/Wuhan/HB-WH1-124/2020|EPI ISL 454905|B|China|2020-03-02	0.0002014771	Asia
Asia|hCoV-19/Wuhan/HB-WH2-149/2020|EPI ISL 454921|B|China|2020-02-21	Asia|hCoV-19/Wuhan/HB-WH1-124/2020|EPI ISL 454905|B|China|2020-03-02	0.0002350575	Asia
Asia|hCoV-19/South Korea/KCDC2051/2020|EPI ISL 481371|A|South Korea|2020-02-21	Asia|hCoV-19/Wuhan/HB-WH1-124/2020|EPI ISL 454905|B|China|2020-03-02	0.0001678942	Asia
Asia|hCoV-19/Wuhan/HB-WH5-229/2020|EPI ISL 454973|B|China|2020-02-22	Asia|hCoV-19/Wuhan/HB-WH1-124/2020|EPI ISL 454905|B|China|2020-03-02	0.0000000000	Asia
Asia|hCoV-19/Japan/PG-0363/2020|EPI ISL 480033|B|Japan|2020-02-22	Asia|hCoV-19/Wuhan/HB-WH1-124/2020|EPI ISL 454905|B|China|2020-03-02	0.0000671505	Asia
Asia|hCoV-19/Wuhan/HB-WH1-134/2020|EPI ISL 454911|B|China|2020-02-22	Asia|hCoV-19/Wuhan/HB-WH1-124/2020|EPI ISL 454905|B|China|2020-03-02	0.0001007324	Asia
Asia|hCoV-19/Wuhan/HB-WHCM2-278/2020|EPI ISL 455010|B|China|2020-02-22	Asia|hCoV-19/Wuhan/HB-WH1-124/2020|EPI ISL 454905|B|China|2020-03-02	0.0001680727	Asia
Asia|hCoV-19/Wuhan/HB-WHCM2-274/2020|EPI ISL 455008|B|China|2020-02-23	Asia|hCoV-19/Wuhan/HB-WH1-124/2020|EPI ISL 454905|B|China|2020-03-02	0.0002017066	Asia
Asia|hCoV-19/Hefei/2/2020|EPI ISL 412026|B|China|2020-02-23	Asia|hCoV-19/Wuhan/HB-WH1-124/2020|EPI ISL 454905|B|China|2020-03-02	0.0000335730	Asia
Asia|hCoV-19/South Korea/KCDC2013/2020|EPI ISL 426183|A|South Korea|2020-02-23	Asia|hCoV-19/Wuhan/HB-WH1-124/2020|EPI ISL 454905|B|China|2020-03-02	0.0002350684	Asia
Asia|hCoV-19/Oman/RESP-20-797/2020|EPI ISL 457701|B.4|Oman|2020-02-23	Asia|hCoV-19/Wuhan/HB-WH1-124/2020|EPI ISL 454905|B|China|2020-03-02	0.0002350792	Asia
Asia|hCoV-19/Wuhan/HB-WH1-138/2020|EPI ISL 454915|B|China|2020-02-24	Asia|hCoV-19/Wuhan/HB-WH1-124/2020|EPI ISL 454905|B|China|2020-03-02	0.0001343002	Asia
Asia|hCoV-19/Hong Kong/HKU-200723-017/2020|EPI ISL 497784|B|Hong Kong|2020-02-24	Asia|hCoV-19/Wuhan/HB-WH1-124/2020|EPI ISL 454905|B|China|2020-03-02	0.0001007277	Asia
Asia|hCoV-19/Wuhan/HB-WHCM2-276/2020|EPI ISL 455009|B|China|2020-02-24	Asia|hCoV-19/Wuhan/HB-WH1-124/2020|EPI ISL 454905|B|China|2020-03-02	0.0001680727	Asia
Asia|hCoV-19/Henan/HN03/2020|EPI ISL 450442|A|China|2020-02-24	Asia|hCoV-19/Wuhan/HB-WH1-124/2020|EPI ISL 454905|B|China|2020-03-02	0.0001343104	Asia
Asia|hCoV-19/Taiwan/TSGH-26/2020|EPI ISL 447252|B.4|Taiwan|2020-02-25	Asia|hCoV-19/Wuhan/HB-WH1-124/2020|EPI ISL 454905|B|China|2020-03-02	0.0004367228	Asia
Asia|hCoV-19/United Arab Emirates/L6599/2020|EPI ISL 435138|B|United Arab Emirates|2020-02-25	Asia|hCoV-19/Wuhan/HB-WH1-124/2020|EPI ISL 454905|B|China|2020-03-02	0.0002350397	Asia
Asia|hCoV-19/Guangzhou/GZMU0016/2020|EPI ISL 414663|A|China|2020-02-25	Asia|hCoV-19/Wuhan/HB-WH1-124/2020|EPI ISL 454905|B|China|2020-03-02	0.0000335730	Asia
Asia|hCoV-19/Guangzhou/GZMU0014/2020|EPI ISL 414692|B|China|2020-02-25	Asia|hCoV-19/Wuhan/HB-WH1-124/2020|EPI ISL 454905|B|China|2020-03-02	0.0001343104	Asia
Asia|hCoV-19/Wuhan/HB-WHCM2-272/2020|EPI ISL 455007|B|China|2020-02-26	Asia|hCoV-19/Wuhan/HB-WH1-124/2020|EPI ISL 454905|B|China|2020-03-02	0.0002016913	Asia
Asia|hCoV-19/Nanchang/JXN3T4/2020|EPI ISL 421246|A|China|2020-02-26	Asia|hCoV-19/Wuhan/HB-WH1-124/2020|EPI ISL 454905|B|China|2020-03-02	0.0000335730	Asia
Asia|hCoV-19/Taiwan/CGMH-CGU-03/2020|EPI ISL 415741|B.4|Taiwan|2020-02-26	Asia|hCoV-19/Wuhan/HB-WH1-124/2020|EPI ISL 454905|B|China|2020-03-02	0.0002686550	Asia
Asia|hCoV-19/Guangzhou/GZMU0117/2020|EPI ISL 457698|B|China|2020-02-26	Asia|hCoV-19/Wuhan/HB-WH1-124/2020|EPI ISL 454905|B|China|2020-03-02	0.0002014737	Asia
Asia|hCoV-19/Saudi Arabia/656/2020|EPI ISL 490010|B.1.247|Saudi Arabia|2020-02-26	Asia|hCoV-19/Wuhan/HB-WH1-124/2020|EPI ISL 454905|B|China|2020-03-02	0.0003358424	Asia
Asia|hCoV-19/Taiwan/CGMH-CGU-05/2020|EPI ISL 415743|B.4|Taiwan|2020-02-27	Asia|hCoV-19/Wuhan/HB-WH1-124/2020|EPI ISL 454905|B|China|2020-03-02	0.0002686550	Asia
Asia|hCoV-19/Wuhan/HB-WH1-140/2020|EPI ISL 454916|B|China|2020-02-27	Asia|hCoV-19/Wuhan/HB-WH1-124/2020|EPI ISL 454905|B|China|2020-03-02	0.0001007231	Asia
Asia|hCoV-19/Saudi Arabia/671/2020|EPI ISL 490011|B.1.246|Saudi Arabia|2020-02-27	Asia|hCoV-19/Wuhan/HB-WH1-124/2020|EPI ISL 454905|B|China|2020-03-02	0.0003694061	Asia
Asia|hCoV-19/Lebanon/S5 762/2020|EPI ISL 450512|B.4|Lebanon|2020-02-27	Asia|hCoV-19/Wuhan/HB-WH1-124/2020|EPI ISL 454905|B|China|2020-03-02	0.0003358579	Asia
Asia|hCoV-19/South Korea/KUMC03/2020|EPI ISL 413513|A|South Korea|2020-02-27	Asia|hCoV-19/Wuhan/HB-WH1-124/2020|EPI ISL 454905|B|China|2020-03-02	0.0001007277	Asia
Asia|hCoV-19/Singapore/12Clin/2020|EPI ISL 418995|A|Singapore|2020-02-28	Asia|hCoV-19/Wuhan/HB-WH1-124/2020|EPI ISL 454905|B|China|2020-03-02	0.0000680230	Asia
Asia|hCoV-19/Wuhan/HB-WHCM-113/2020|EPI ISL 454993|B|China|2020-02-28	Asia|hCoV-19/Wuhan/HB-WH1-124/2020|EPI ISL 454905|B|China|2020-03-02	0.0000671505	Asia
Asia|hCoV-19/Wuhan/HB-WH2-158/2020|EPI ISL 454926|B|China|2020-02-28	Asia|hCoV-19/Wuhan/HB-WH1-124/2020|EPI ISL 454905|B|China|2020-03-02	0.0001343104	Asia
Asia|hCoV-19/Wuhan/HB-WH2-160/2020|EPI ISL 454928|B|China|2020-02-28	Asia|hCoV-19/Wuhan/HB-WH1-124/2020|EPI ISL 454905|B|China|2020-03-02	0.0000335730	Asia
Asia|hCoV-19/Wuhan/HB-WH2-155/2020|EPI ISL 454923|B|China|2020-02-28	Asia|hCoV-19/Wuhan/HB-WH1-124/2020|EPI ISL 454905|B|China|2020-03-02	0.0001343104	Asia
Asia|hCoV-19/Malaysia/IMR WC1098/2020|EPI ISL 430442|B|Malaysia|2020-02-29	Asia|hCoV-19/Wuhan/HB-WH1-124/2020|EPI ISL 454905|B|China|2020-03-02	0.0000335899	Asia
Asia|hCoV-19/Malaysia/IMR WC1097/2020|EPI ISL 430441|B|Malaysia|2020-02-29	Asia|hCoV-19/Wuhan/HB-WH1-124/2020|EPI ISL 454905|B|China|2020-03-02	0.0000335730	Asia
Asia|hCoV-19/Taiwan/CGMH-CGU-21/2020|EPI ISL 444274|B.4|Taiwan|2020-02-29	Asia|hCoV-19/Wuhan/HB-WH1-124/2020|EPI ISL 454905|B|China|2020-03-02	0.0003694403	Asia
Asia|hCoV-19/Beijing/DT-travelUSA01/2020|EPI ISL 452332|B|China|2020-02-29	Asia|hCoV-19/Wuhan/HB-WH1-124/2020|EPI ISL 454905|B|China|2020-03-02	0.0000335730	Asia
Asia|hCoV-19/Malaysia/IMR WC1114/2020|EPI ISL 455793|B|Malaysia|2020-02-29	Asia|hCoV-19/Wuhan/HB-WH1-124/2020|EPI ISL 454905|B|China|2020-03-02	0.0001679105	Asia
Asia|hCoV-19/Wuhan/HB-WH5-232/2020|EPI ISL 454975|B|China|2020-03-01	Asia|hCoV-19/Wuhan/HB-WH1-124/2020|EPI ISL 454905|B|China|2020-03-02	0.0001678991	Asia
Asia|hCoV-19/Singapore/18/2020|EPI ISL 418999|A|Singapore|2020-03-01	Asia|hCoV-19/Wuhan/HB-WH1-124/2020|EPI ISL 454905|B|China|2020-03-02	0.0000680199	Asia
Asia|hCoV-19/Israel/ISR IT0320/2020|EPI ISL 419210|B.1.1|Israel|2020-03-01	Asia|hCoV-19/Wuhan/HB-WH1-124/2020|EPI ISL 454905|B|China|2020-03-02	0.0003022469	Asia
Asia|hCoV-19/Japan/PG-0215/2020|EPI ISL 479915|A|Japan|2020-03-01	Asia|hCoV-19/Wuhan/HB-WH1-124/2020|EPI ISL 454905|B|China|2020-03-02	0.0001007277	Asia
Asia|hCoV-19/Japan/PG-0058/2020|EPI ISL 479821|A|Japan|2020-03-02	Asia|hCoV-19/Wuhan/HB-WH1-124/2020|EPI ISL 454905|B|China|2020-03-02	0.0001678935	Asia
Asia|hCoV-19/Wuhan/HB-WHCM-104/2020|EPI ISL 454989|A|China|2020-03-02	Asia|hCoV-19/Wuhan/HB-WH1-124/2020|EPI ISL 454905|B|China|2020-03-02	0.0001678786	Asia
Asia|hCoV-19/Wuhan/HB-WHCM-099/2020|EPI ISL 454986|B|China|2020-03-02	Asia|hCoV-19/Wuhan/HB-WH1-124/2020|EPI ISL 454905|B|China|2020-03-02	0.0002689735	Asia
Asia|hCoV-19/Wuhan/IVDC-HB-04/2020|EPI ISL 402120|B|China|2020-01-01	Asia|hCoV-19/India/UN-763/2020|EPI ISL 420543|B.1.5|India|2020-03-03	0.0002686302	Asia
Asia|hCoV-19/Wuhan/IPBCAMS-WH-05/2020|EPI ISL 403928|B|China|2020-01-01	Asia|hCoV-19/India/UN-763/2020|EPI ISL 420543|B.1.5|India|2020-03-03	0.0002350575	Asia
Asia|hCoV-19/Wuhan/WH03/2020|EPI ISL 406800|B|China|2020-01-01	Asia|hCoV-19/India/UN-763/2020|EPI ISL 420543|B.1.5|India|2020-03-03	0.0002014644	Asia
Asia|hCoV-19/Wuhan/WHU01/2020|EPI ISL 406716|B|China|2020-01-02	Asia|hCoV-19/India/UN-763/2020|EPI ISL 420543|B.1.5|India|2020-03-03	0.0002014644	Asia
Asia|hCoV-19/Beijing/Beijing-01/2020|EPI ISL 514752|B|China|2020-01-03	Asia|hCoV-19/India/UN-763/2020|EPI ISL 420543|B.1.5|India|2020-03-03	0.0002350466	Asia
Asia|hCoV-19/Thailand/NIH-15/2020|EPI ISL 434692|B|Thailand|2020-01-05	Asia|hCoV-19/India/UN-763/2020|EPI ISL 420543|B.1.5|India|2020-03-03	0.0002016269	Asia
Asia|hCoV-19/Wuhan/WH04/2020|EPI ISL 406801|A|China|2020-01-05	Asia|hCoV-19/India/UN-763/2020|EPI ISL 420543|B.1.5|India|2020-03-03	0.0002014644	Asia
Asia|hCoV-19/Thailand/61/2020|EPI ISL 403962|B|Thailand|2020-01-08	Asia|hCoV-19/India/UN-763/2020|EPI ISL 420543|B.1.5|India|2020-03-03	0.0002014644	Asia
Asia|hCoV-19/Jingzhou/HBCDC-HB-01/2020|EPI ISL 412459|B|China|2020-01-08	Asia|hCoV-19/India/UN-763/2020|EPI ISL 420543|B.1.5|India|2020-03-03	0.0003694000	Asia
Asia|hCoV-19/Beijing/WH-09/2020|EPI ISL 411957|B|China|2020-01-08	Asia|hCoV-19/India/UN-763/2020|EPI ISL 420543|B.1.5|India|2020-03-03	0.0002350466	Asia
Asia|hCoV-19/Shenzhen/HKU-SZ-002/2020|EPI ISL 406030|A|China|2020-01-10	Asia|hCoV-19/India/UN-763/2020|EPI ISL 420543|B.1.5|India|2020-03-03	0.0002350466	Asia
Asia|hCoV-19/Wuhan/OS52/2020|EPI ISL 450500|B|China|2020-01-10	Asia|hCoV-19/India/UN-763/2020|EPI ISL 420543|B.1.5|India|2020-03-03	0.0003358113	Asia
Asia|hCoV-19/Shenzhen/HKU-SZ-005/2020|EPI ISL 405839|A|China|2020-01-11	Asia|hCoV-19/India/UN-763/2020|EPI ISL 420543|B.1.5|India|2020-03-03	0.0003022151	Asia
Asia|hCoV-19/Jiangxi/IVDC-JX-002/2020|EPI ISL 408486|B|China|2020-01-11	Asia|hCoV-19/India/UN-763/2020|EPI ISL 420543|B.1.5|India|2020-03-03	0.0002350536	Asia
Asia|hCoV-19/Shenzhen/SZTH-002/2020|EPI ISL 406593|A|China|2020-01-13	Asia|hCoV-19/India/UN-763/2020|EPI ISL 420543|B.1.5|India|2020-03-03	0.0002350466	Asia
Asia|hCoV-19/Thailand/74/2020|EPI ISL 403963|B|Thailand|2020-01-13	Asia|hCoV-19/India/UN-763/2020|EPI ISL 420543|B.1.5|India|2020-03-03	0.0002014644	Asia
Asia|hCoV-19/Nepal/61/2020|EPI ISL 410301|B|Nepal|2020-01-13	Asia|hCoV-19/India/UN-763/2020|EPI ISL 420543|B.1.5|India|2020-03-03	0.0002351256	Asia
Asia|hCoV-19/Guangdong/20SF012/2020|EPI ISL 403932|A|China|2020-01-14	Asia|hCoV-19/India/UN-763/2020|EPI ISL 420543|B.1.5|India|2020-03-03	0.0002350466	Asia
Asia|hCoV-19/Guangdong/20SF013/2020|EPI ISL 403933|A|China|2020-01-15	Asia|hCoV-19/India/UN-763/2020|EPI ISL 420543|B.1.5|India|2020-03-03	0.0002350466	Asia
Asia|hCoV-19/Guangdong/20SF014/2020|EPI ISL 403934|B|China|2020-01-15	Asia|hCoV-19/India/UN-763/2020|EPI ISL 420543|B.1.5|India|2020-03-03	0.0002350466	Asia
Asia|hCoV-19/Sichuan/IVDC-SC-001/2020|EPI ISL 408484|A|China|2020-01-15	Asia|hCoV-19/India/UN-763/2020|EPI ISL 420543|B.1.5|India|2020-03-03	0.0003358324	Asia
Asia|hCoV-19/Thailand/Nonthaburi 68/2020|EPI ISL 447910|B|Thailand|2020-01-15	Asia|hCoV-19/India/UN-763/2020|EPI ISL 420543|B.1.5|India|2020-03-03	0.0002014644	Asia
Asia|hCoV-19/Shenzhen/SZTH-003/2020|EPI ISL 406594|B|China|2020-01-16	Asia|hCoV-19/India/UN-763/2020|EPI ISL 420543|B.1.5|India|2020-03-03	0.0002686302	Asia
Asia|hCoV-19/Zhejiang/WZ-01/2020|EPI ISL 404227|B|China|2020-01-16	Asia|hCoV-19/India/UN-763/2020|EPI ISL 420543|B.1.5|India|2020-03-03	0.0002350466	Asia
Asia|hCoV-19/Shenzhen/SZTH-004/2020|EPI ISL 406595|B|China|2020-01-16	Asia|hCoV-19/India/UN-763/2020|EPI ISL 420543|B.1.5|India|2020-03-03	0.0005038447	Asia
Asia|hCoV-19/Thailand/NIH-59/2020|EPI ISL 434693|B|Thailand|2020-01-16	Asia|hCoV-19/India/UN-763/2020|EPI ISL 420543|B.1.5|India|2020-03-03	0.0002014780	Asia
Asia|hCoV-19/Hunan/HN-CIDC-P2/2020|EPI ISL 539333|B|China|2020-01-17	Asia|hCoV-19/India/UN-763/2020|EPI ISL 420543|B.1.5|India|2020-03-03	0.0002350575	Asia
Asia|hCoV-19/Guangdong/20SF028/2020|EPI ISL 403936|B|China|2020-01-17	Asia|hCoV-19/India/UN-763/2020|EPI ISL 420543|B.1.5|India|2020-03-03	0.0002350466	Asia
Asia|hCoV-19/Yunnan/IVDC-YN-003/2020|EPI ISL 408480|A|China|2020-01-17	Asia|hCoV-19/India/UN-763/2020|EPI ISL 420543|B.1.5|India|2020-03-03	0.0002350575	Asia
Asia|hCoV-19/Zhejiang/WZ-02/2020|EPI ISL 404228|B|China|2020-01-17	Asia|hCoV-19/India/UN-763/2020|EPI ISL 420543|B.1.5|India|2020-03-03	0.0002014644	Asia
Asia|hCoV-19/Wuhan/HBCDC-HB-02/2020|EPI ISL 412978|B|China|2020-01-17	Asia|hCoV-19/India/UN-763/2020|EPI ISL 420543|B.1.5|India|2020-03-03	0.0002686426	Asia
Asia|hCoV-19/Guangdong/20SF040/2020|EPI ISL 403937|B|China|2020-01-18	Asia|hCoV-19/India/UN-763/2020|EPI ISL 420543|B.1.5|India|2020-03-03	0.0002350466	Asia
Asia|hCoV-19/Wuhan/HBCDC-HB-03/2020|EPI ISL 412979|A|China|2020-01-18	Asia|hCoV-19/India/UN-763/2020|EPI ISL 420543|B.1.5|India|2020-03-03	0.0002014644	Asia
Asia|hCoV-19/Chongqing/IVDC-CQ-001/2020|EPI ISL 408481|B|China|2020-01-18	Asia|hCoV-19/India/UN-763/2020|EPI ISL 420543|B.1.5|India|2020-03-03	0.0002350575	Asia
Asia|hCoV-19/Wuhan/HBCDC-HB-04/2020|EPI ISL 412980|B|China|2020-01-18	Asia|hCoV-19/India/UN-763/2020|EPI ISL 420543|B.1.5|India|2020-03-03	0.0003022151	Asia
Asia|hCoV-19/Wuhan/HBCDC-HB-05/2020|EPI ISL 412981|B.4|China|2020-01-18	Asia|hCoV-19/India/UN-763/2020|EPI ISL 420543|B.1.5|India|2020-03-03	0.0003694636	Asia
Asia|hCoV-19/Guangdong/20SF043/2020|EPI ISL 428440|B|China|2020-01-18	Asia|hCoV-19/India/UN-763/2020|EPI ISL 420543|B.1.5|India|2020-03-03	0.0002456374	Asia
Asia|hCoV-19/Shandong/IVDC-SD-001/2020|EPI ISL 408482|B|China|2020-01-19	Asia|hCoV-19/India/UN-763/2020|EPI ISL 420543|B.1.5|India|2020-03-03	0.0004366394	Asia
Asia|hCoV-19/Hangzhou/HZCDC0001/2020|EPI ISL 407313|B|China|2020-01-19	Asia|hCoV-19/India/UN-763/2020|EPI ISL 420543|B.1.5|India|2020-03-03	0.0002014644	Asia
Asia|hCoV-19/Jiangsu/IVDC-JS-001/2020|EPI ISL 408488|B|China|2020-01-19	Asia|hCoV-19/India/UN-763/2020|EPI ISL 420543|B.1.5|India|2020-03-03	0.0002351522	Asia
Asia|hCoV-19/Hangzhou/HZ-1/2020|EPI ISL 406970|B|China|2020-01-20	Asia|hCoV-19/India/UN-763/2020|EPI ISL 420543|B.1.5|India|2020-03-03	0.0002014644	Asia
Asia|hCoV-19/Hangzhou/HZCDC0013/2020|EPI ISL 421235|B|China|2020-01-20	Asia|hCoV-19/India/UN-763/2020|EPI ISL 420543|B.1.5|India|2020-03-03	0.0002686505	Asia
Asia|hCoV-19/Guangdong/20SF123/2020|EPI ISL 428449|A|China|2020-01-20	Asia|hCoV-19/India/UN-763/2020|EPI ISL 420543|B.1.5|India|2020-03-03	0.0002358863	Asia
Asia|hCoV-19/Hong Kong/VB20017970-2/2020|EPI ISL 417064|B|Hong Kong|2020-01-21	Asia|hCoV-19/India/UN-763/2020|EPI ISL 420543|B.1.5|India|2020-03-03	0.0002350466	Asia
Asia|hCoV-19/Chongqing/YC01/2020|EPI ISL 408478|A|China|2020-01-21	Asia|hCoV-19/India/UN-763/2020|EPI ISL 420543|B.1.5|India|2020-03-03	0.0003022151	Asia
Asia|hCoV-19/Fujian/8/2020|EPI ISL 411060|A|China|2020-01-21	Asia|hCoV-19/India/UN-763/2020|EPI ISL 420543|B.1.5|India|2020-03-03	0.0002350466	Asia
Asia|hCoV-19/Hangzhou/HZCDC0091L/2020|EPI ISL 421227|B|China|2020-01-21	Asia|hCoV-19/India/UN-763/2020|EPI ISL 420543|B.1.5|India|2020-03-03	0.0002014644	Asia
Asia|hCoV-19/Nanchang/JX14/2020|EPI ISL 421243|B|China|2020-01-21	Asia|hCoV-19/India/UN-763/2020|EPI ISL 420543|B.1.5|India|2020-03-03	0.0002686505	Asia
Asia|hCoV-19/Hangzhou/HZ48/2020|EPI ISL 418441|B|China|2020-01-21	Asia|hCoV-19/India/UN-763/2020|EPI ISL 420543|B.1.5|India|2020-03-03	0.0002014712	Asia
Asia|hCoV-19/Shanghai/SH0093/2020|EPI ISL 416389|B|China|2020-01-21	Asia|hCoV-19/India/UN-763/2020|EPI ISL 420543|B.1.5|India|2020-03-03	0.0002686641	Asia
Asia|hCoV-19/Wuhan/WHUH003/2020|EPI ISL 449478|B|China|2020-01-22	Asia|hCoV-19/India/UN-763/2020|EPI ISL 420543|B.1.5|India|2020-03-03	0.0003694061	Asia
Asia|hCoV-19/Wuhan/WHUH004/2020|EPI ISL 449479|B|China|2020-01-22	Asia|hCoV-19/India/UN-763/2020|EPI ISL 420543|B.1.5|India|2020-03-03	0.0003358169	Asia
Asia|hCoV-19/Hong Kong/XM-PII-S4/2020|EPI ISL 417443|A|Hong Kong|2020-01-22	Asia|hCoV-19/India/UN-763/2020|EPI ISL 420543|B.1.5|India|2020-03-03	0.0004370493	Asia
Asia|hCoV-19/Hangzhou/ZJU-05/2020|EPI ISL 415711|B|China|2020-01-22	Asia|hCoV-19/India/UN-763/2020|EPI ISL 420543|B.1.5|India|2020-03-03	0.0002014644	Asia
Asia|hCoV-19/Wuhan/WHUH005/2020|EPI ISL 449480|B|China|2020-01-22	Asia|hCoV-19/India/UN-763/2020|EPI ISL 420543|B.1.5|India|2020-03-03	0.0003022291	Asia
Asia|hCoV-19/Foshan/20SF207/2020|EPI ISL 406534|B|China|2020-01-22	Asia|hCoV-19/India/UN-763/2020|EPI ISL 420543|B.1.5|India|2020-03-03	0.0002686302	Asia
Asia|hCoV-19/Zhejiang/CN5/2020|EPI ISL 455685|A|China|2020-01-22	Asia|hCoV-19/India/UN-763/2020|EPI ISL 420543|B.1.5|India|2020-03-03	0.0002686426	Asia
Asia|hCoV-19/Hong Kong/HKU-902a/2020|EPI ISL 434563|B|Hong Kong|2020-01-23	Asia|hCoV-19/India/UN-763/2020|EPI ISL 420543|B.1.5|India|2020-03-03	0.0002350466	Asia
Asia|hCoV-19/Japan/OS-20-07-1/2020|EPI ISL 410532|B|Japan|2020-01-23	Asia|hCoV-19/India/UN-763/2020|EPI ISL 420543|B.1.5|India|2020-03-03	0.0002014644	Asia
Asia|hCoV-19/Sichuan/SC-WCH4-288/2020|EPI ISL 451390|B|China|2020-01-23	Asia|hCoV-19/India/UN-763/2020|EPI ISL 420543|B.1.5|India|2020-03-03	0.0003022240	Asia
Asia|hCoV-19/Guangdong/20SF201/2020|EPI ISL 406538|B|China|2020-01-23	Asia|hCoV-19/India/UN-763/2020|EPI ISL 420543|B.1.5|India|2020-03-03	0.0002014644	Asia
Asia|hCoV-19/Thailand/SI200383-NT/2020|EPI ISL 437622|B|Thailand|2020-01-23	Asia|hCoV-19/India/UN-763/2020|EPI ISL 420543|B.1.5|India|2020-03-03	0.0002686426	Asia
Asia|hCoV-19/Shanghai/CH-03/2020|EPI ISL 468726|A|China|2020-01-23	Asia|hCoV-19/India/UN-763/2020|EPI ISL 420543|B.1.5|India|2020-03-03	0.0003022151	Asia
Asia|hCoV-19/Jiangsu/JS01/2020|EPI ISL 411950|B|China|2020-01-23	Asia|hCoV-19/India/UN-763/2020|EPI ISL 420543|B.1.5|India|2020-03-03	0.0003022151	Asia
Asia|hCoV-19/Lishui/LS003/2020|EPI ISL 495459|B|China|2020-01-24	Asia|hCoV-19/India/UN-763/2020|EPI ISL 420543|B.1.5|India|2020-03-03	0.0003358325	Asia
Asia|hCoV-19/Sichuan/SC-PHCC2-040/2020|EPI ISL 451360|A|China|2020-01-24	Asia|hCoV-19/India/UN-763/2020|EPI ISL 420543|B.1.5|India|2020-03-03	0.0002686302	Asia
Asia|hCoV-19/Guangdong/20SF616/2020|EPI ISL 428465|B|China|2020-01-24	Asia|hCoV-19/India/UN-763/2020|EPI ISL 420543|B.1.5|India|2020-03-03	0.0002686550	Asia
Asia|hCoV-19/Sichuan/SC-PHCC1-022/2020|EPI ISL 451345|B.1|China|2020-01-24	Asia|hCoV-19/India/UN-763/2020|EPI ISL 420543|B.1.5|India|2020-03-03	0.0001007231	Asia
Asia|hCoV-19/Malaysia/MKAK-CL-2020-5045/2020|EPI ISL 416829|B|Malaysia|2020-01-24	Asia|hCoV-19/India/UN-763/2020|EPI ISL 420543|B.1.5|India|2020-03-03	0.0003022291	Asia
Asia|hCoV-19/Hong Kong/HKU-902b/2020|EPI ISL 434564|B|Hong Kong|2020-01-24	Asia|hCoV-19/India/UN-763/2020|EPI ISL 420543|B.1.5|India|2020-03-03	0.0002350466	Asia
Asia|hCoV-19/Shanghai/SH0002/2020|EPI ISL 416316|A|China|2020-01-25	Asia|hCoV-19/India/UN-763/2020|EPI ISL 420543|B.1.5|India|2020-03-03	0.0002686461	Asia
Asia|hCoV-19/Lishui/LS111/2020|EPI ISL 429852|B|China|2020-01-25	Asia|hCoV-19/India/UN-763/2020|EPI ISL 420543|B.1.5|India|2020-03-03	0.0003358325	Asia
Asia|hCoV-19/Hangzhou/ZJU-01/2020|EPI ISL 415709|B|China|2020-01-25	Asia|hCoV-19/India/UN-763/2020|EPI ISL 420543|B.1.5|India|2020-03-03	0.0003022520	Asia
Asia|hCoV-19/Japan/NA-20-05-1/2020|EPI ISL 410531|B|Japan|2020-01-25	Asia|hCoV-19/India/UN-763/2020|EPI ISL 420543|B.1.5|India|2020-03-03	0.0002014644	Asia
Asia|hCoV-19/Wuhan/0125-A168/2020|EPI ISL 493159|B|China|2020-01-25	Asia|hCoV-19/India/UN-763/2020|EPI ISL 420543|B.1.5|India|2020-03-03	0.0003022380	Asia
Asia|hCoV-19/Wuhan/YB012506/2020|EPI ISL 450504|B|China|2020-01-25	Asia|hCoV-19/India/UN-763/2020|EPI ISL 420543|B.1.5|India|2020-03-03	0.0002350466	Asia
Asia|hCoV-19/Wuhan/0125-A164/2020|EPI ISL 493157|B|China|2020-01-25	Asia|hCoV-19/India/UN-763/2020|EPI ISL 420543|B.1.5|India|2020-03-03	0.0002014644	Asia
Asia|hCoV-19/Guangdong/20SF629/2020|EPI ISL 428466|B|China|2020-01-26	Asia|hCoV-19/India/UN-763/2020|EPI ISL 420543|B.1.5|India|2020-03-03	0.0003022380	Asia
Asia|hCoV-19/Wuhan/0126-C10/2020|EPI ISL 493169|A|China|2020-01-26	Asia|hCoV-19/India/UN-763/2020|EPI ISL 420543|B.1.5|India|2020-03-03	0.0003022291	Asia
Asia|hCoV-19/Hangzhou/ZJU-02/2020|EPI ISL 416042|A|China|2020-01-26	Asia|hCoV-19/India/UN-763/2020|EPI ISL 420543|B.1.5|India|2020-03-03	0.0002014644	Asia
Asia|hCoV-19/Wuhan/0126-C98/2020|EPI ISL 493181|A|China|2020-01-26	Asia|hCoV-19/India/UN-763/2020|EPI ISL 420543|B.1.5|India|2020-03-03	0.0002350466	Asia
Asia|hCoV-19/Beijing/105/2020|EPI ISL 413518|A|China|2020-01-26	Asia|hCoV-19/India/UN-763/2020|EPI ISL 420543|B.1.5|India|2020-03-03	0.0002686426	Asia
Asia|hCoV-19/Wuhan/YB012611/2020|EPI ISL 450501|B|China|2020-01-26	Asia|hCoV-19/India/UN-763/2020|EPI ISL 420543|B.1.5|India|2020-03-03	0.0003358014	Asia
Asia|hCoV-19/Thailand/SI200478-NST/2020|EPI ISL 437619|B|Thailand|2020-01-26	Asia|hCoV-19/India/UN-763/2020|EPI ISL 420543|B.1.5|India|2020-03-03	0.0002686426	Asia
Asia|hCoV-19/Sichuan/SC-NJ-090/2020|EPI ISL 451339|B|China|2020-01-27	Asia|hCoV-19/India/UN-763/2020|EPI ISL 420543|B.1.5|India|2020-03-03	0.0002016879	Asia
Asia|hCoV-19/Sichuan/SC-MY-053/2020|EPI ISL 451319|B|China|2020-01-27	Asia|hCoV-19/India/UN-763/2020|EPI ISL 420543|B.1.5|India|2020-03-03	0.0003022151	Asia
Asia|hCoV-19/Hong Kong/HKU-903b/2020|EPI ISL 434566|B.4|Hong Kong|2020-01-27	Asia|hCoV-19/India/UN-763/2020|EPI ISL 420543|B.1.5|India|2020-03-03	0.0003358424	Asia
Asia|hCoV-19/Singapore/7/2020|EPI ISL 410713|B|Singapore|2020-01-27	Asia|hCoV-19/India/UN-763/2020|EPI ISL 420543|B.1.5|India|2020-03-03	0.0002686426	Asia
Asia|hCoV-19/Hong Kong/HKU-908a/2020|EPI ISL 434569|B|Hong Kong|2020-01-27	Asia|hCoV-19/India/UN-763/2020|EPI ISL 420543|B.1.5|India|2020-03-03	0.0002686426	Asia
Asia|hCoV-19/Sichuan/SC-PHCC2-039/2020|EPI ISL 451359|B|China|2020-01-27	Asia|hCoV-19/India/UN-763/2020|EPI ISL 420543|B.1.5|India|2020-03-03	0.0002350536	Asia
Asia|hCoV-19/Nanchang/JX149/2020|EPI ISL 421247|A|China|2020-01-27	Asia|hCoV-19/India/UN-763/2020|EPI ISL 420543|B.1.5|India|2020-03-03	0.0002014644	Asia
Asia|hCoV-19/Guangdong/20SF812/2020|EPI ISL 428475|B|China|2020-01-28	Asia|hCoV-19/India/UN-763/2020|EPI ISL 420543|B.1.5|India|2020-03-03	0.0004030087	Asia
Asia|hCoV-19/Beijing/Wuhan IME-BJ04/2020|EPI ISL 424358|A|China|2020-01-28	Asia|hCoV-19/India/UN-763/2020|EPI ISL 420543|B.1.5|India|2020-03-03	0.0003022380	Asia
Asia|hCoV-19/Shanghai/SH0007/2020|EPI ISL 416320|B|China|2020-01-28	Asia|hCoV-19/India/UN-763/2020|EPI ISL 420543|B.1.5|India|2020-03-03	0.0003022240	Asia
Asia|hCoV-19/Guangdong/20SF813/2020|EPI ISL 428476|A|China|2020-01-28	Asia|hCoV-19/India/UN-763/2020|EPI ISL 420543|B.1.5|India|2020-03-03	0.0002014644	Asia
Asia|hCoV-19/Shanghai/SH0008/2020|EPI ISL 416321|B|China|2020-01-28	Asia|hCoV-19/India/UN-763/2020|EPI ISL 420543|B.1.5|India|2020-03-03	0.0003358014	Asia
Asia|hCoV-19/Beijing/233/2020|EPI ISL 413520|A|China|2020-01-28	Asia|hCoV-19/India/UN-763/2020|EPI ISL 420543|B.1.5|India|2020-03-03	0.0003022431	Asia
Asia|hCoV-19/Beijing/231/2020|EPI ISL 413519|A|China|2020-01-28	Asia|hCoV-19/India/UN-763/2020|EPI ISL 420543|B.1.5|India|2020-03-03	0.0002686426	Asia
Asia|hCoV-19/Shanghai/SH0009/2020|EPI ISL 416322|B|China|2020-01-29	Asia|hCoV-19/India/UN-763/2020|EPI ISL 420543|B.1.5|India|2020-03-03	0.0002350466	Asia
Asia|hCoV-19/Shanghai/SH0010/2020|EPI ISL 416323|A|China|2020-01-29	Asia|hCoV-19/India/UN-763/2020|EPI ISL 420543|B.1.5|India|2020-03-03	0.0002686302	Asia
Asia|hCoV-19/Sichuan/SC-NC-077/2020|EPI ISL 451336|B|China|2020-01-29	Asia|hCoV-19/India/UN-763/2020|EPI ISL 420543|B.1.5|India|2020-03-03	0.0002353144	Asia
Asia|hCoV-19/Nanchang/JX174/2020|EPI ISL 421238|A|China|2020-01-29	Asia|hCoV-19/India/UN-763/2020|EPI ISL 420543|B.1.5|India|2020-03-03	0.0002686381	Asia
Asia|hCoV-19/Hong Kong/HKU-200723-030/2020|EPI ISL 497797|B|Hong Kong|2020-01-29	Asia|hCoV-19/India/UN-763/2020|EPI ISL 420543|B.1.5|India|2020-03-03	0.0002350466	Asia
Asia|hCoV-19/Hunan/HN-CIDC-P10/2020|EPI ISL 539338|B|China|2020-01-29	Asia|hCoV-19/India/UN-763/2020|EPI ISL 420543|B.1.5|India|2020-03-03	0.0002350575	Asia
Asia|hCoV-19/Japan/TY-WK-012/2020|EPI ISL 408665|A|Japan|2020-01-29	Asia|hCoV-19/India/UN-763/2020|EPI ISL 420543|B.1.5|India|2020-03-03	0.0003022151	Asia
Asia|hCoV-19/Shandong/LY008-2/2020|EPI ISL 414941|B|China|2020-01-30	Asia|hCoV-19/India/UN-763/2020|EPI ISL 420543|B.1.5|India|2020-03-03	0.0002350466	Asia
Asia|hCoV-19/Sichuan/SC-NC-078/2020|EPI ISL 451337|B|China|2020-01-30	Asia|hCoV-19/India/UN-763/2020|EPI ISL 420543|B.1.5|India|2020-03-03	0.0003358325	Asia
Asia|hCoV-19/Nanchang/JX177/2020|EPI ISL 421241|A|China|2020-01-30	Asia|hCoV-19/India/UN-763/2020|EPI ISL 420543|B.1.5|India|2020-03-03	0.0003022151	Asia
Asia|hCoV-19/South Korea/KCDC2002/2020|EPI ISL 425118|A|South Korea|2020-01-30	Asia|hCoV-19/India/UN-763/2020|EPI ISL 420543|B.1.5|India|2020-03-03	0.0003358269	Asia
Asia|hCoV-19/Shanghai/SH0022/2020|EPI ISL 416331|B.4|China|2020-01-30	Asia|hCoV-19/India/UN-763/2020|EPI ISL 420543|B.1.5|India|2020-03-03	0.0004030392	Asia
Asia|hCoV-19/Hong Kong/HKU-911a/2020|EPI ISL 450409|B|Hong Kong|2020-01-30	Asia|hCoV-19/India/UN-763/2020|EPI ISL 420543|B.1.5|India|2020-03-03	0.0002350466	Asia
Asia|hCoV-19/Hong Kong/HKU-904a/2020|EPI ISL 450412|B|Hong Kong|2020-01-30	Asia|hCoV-19/India/UN-763/2020|EPI ISL 420543|B.1.5|India|2020-03-03	0.0002686302	Asia
Asia|hCoV-19/Taiwan/8/2020|EPI ISL 428488|B|Taiwan|2020-01-31	Asia|hCoV-19/India/UN-763/2020|EPI ISL 420543|B.1.5|India|2020-03-03	0.0002686426	Asia
Asia|hCoV-19/South Korea/KCDC2062/2020|EPI ISL 497963|A|South Korea|2020-01-31	Asia|hCoV-19/India/UN-763/2020|EPI ISL 420543|B.1.5|India|2020-03-03	0.0003022291	Asia
Asia|hCoV-19/Shanghai/SH0094/2020|EPI ISL 416390|B|China|2020-01-31	Asia|hCoV-19/India/UN-763/2020|EPI ISL 420543|B.1.5|India|2020-03-03	0.0003358579	Asia
Asia|hCoV-19/Guangdong/2020XN4448-P0002/2020|EPI ISL 413857|B|China|2020-01-31	Asia|hCoV-19/India/UN-763/2020|EPI ISL 420543|B.1.5|India|2020-03-03	0.0003694389	Asia
Asia|hCoV-19/Sichuan/SC-WCH-082/2020|EPI ISL 451374|B|China|2020-01-31	Asia|hCoV-19/India/UN-763/2020|EPI ISL 420543|B.1.5|India|2020-03-03	0.0002350536	Asia
Asia|hCoV-19/Hong Kong/HKU-913a/2020|EPI ISL 450410|B|Hong Kong|2020-01-31	Asia|hCoV-19/India/UN-763/2020|EPI ISL 420543|B.1.5|India|2020-03-03	0.0003022330	Asia
Asia|hCoV-19/Sichuan/SC-MY-059/2020|EPI ISL 451325|B|China|2020-01-31	Asia|hCoV-19/India/UN-763/2020|EPI ISL 420543|B.1.5|India|2020-03-03	0.0003358014	Asia
Asia|hCoV-19/Thailand/SI200893-NT/2020|EPI ISL 437624|B|Thailand|2020-02-01	Asia|hCoV-19/India/UN-763/2020|EPI ISL 420543|B.1.5|India|2020-03-03	0.0002686426	Asia
Asia|hCoV-19/Guangdong/GD2020080-P0010/2020|EPI ISL 413861|B|China|2020-02-01	Asia|hCoV-19/India/UN-763/2020|EPI ISL 420543|B.1.5|India|2020-03-03	0.0002686381	Asia
Asia|hCoV-19/Beijing/DT-WH01/2020|EPI ISL 452360|B|China|2020-02-01	Asia|hCoV-19/India/UN-763/2020|EPI ISL 420543|B.1.5|India|2020-03-03	0.0002014644	Asia
Asia|hCoV-19/Guangdong/GD2020087-P0008/2020|EPI ISL 413863|B|China|2020-02-01	Asia|hCoV-19/India/UN-763/2020|EPI ISL 420543|B.1.5|India|2020-03-03	0.0002686550	Asia
Asia|hCoV-19/Yingtan/JX2480/2020|EPI ISL 455466|B|China|2020-02-01	Asia|hCoV-19/India/UN-763/2020|EPI ISL 420543|B.1.5|India|2020-03-03	0.0002686302	Asia
Asia|hCoV-19/Shangrao/JX1215/2020|EPI ISL 421257|B|China|2020-02-02	Asia|hCoV-19/India/UN-763/2020|EPI ISL 420543|B.1.5|India|2020-03-03	0.0002350466	Asia
Asia|hCoV-19/Shanghai/SH0012/2020|EPI ISL 416325|B|China|2020-02-02	Asia|hCoV-19/India/UN-763/2020|EPI ISL 420543|B.1.5|India|2020-03-03	0.0002686505	Asia
Asia|hCoV-19/Shanghai/SH0021/2020|EPI ISL 416330|A|China|2020-02-02	Asia|hCoV-19/India/UN-763/2020|EPI ISL 420543|B.1.5|India|2020-03-03	0.0002686426	Asia
Asia|hCoV-19/Shanghai/SH0114/2020|EPI ISL 416401|B|China|2020-02-02	Asia|hCoV-19/India/UN-763/2020|EPI ISL 420543|B.1.5|India|2020-03-03	0.0003022241	Asia
Asia|hCoV-19/Sichuan/SC-NC-068/2020|EPI ISL 451328|B|China|2020-02-02	Asia|hCoV-19/India/UN-763/2020|EPI ISL 420543|B.1.5|India|2020-03-03	0.0003022241	Asia
Asia|hCoV-19/Shangrao/JX1176/2020|EPI ISL 421251|B|China|2020-02-03	Asia|hCoV-19/India/UN-763/2020|EPI ISL 420543|B.1.5|India|2020-03-03	0.0004030154	Asia
Asia|hCoV-19/Jiujiang/JX490/2020|EPI ISL 455463|B|China|2020-02-03	Asia|hCoV-19/India/UN-763/2020|EPI ISL 420543|B.1.5|India|2020-03-03	0.0002350466	Asia
Asia|hCoV-19/Shangrao/JX1177/2020|EPI ISL 421250|B|China|2020-02-03	Asia|hCoV-19/India/UN-763/2020|EPI ISL 420543|B.1.5|India|2020-03-03	0.0003694000	Asia
Asia|hCoV-19/Shanghai/SH0030/2020|EPI ISL 416339|B|China|2020-02-03	Asia|hCoV-19/India/UN-763/2020|EPI ISL 420543|B.1.5|India|2020-03-03	0.0003022431	Asia
Asia|hCoV-19/Sichuan/SC-WCH3-259/2020|EPI ISL 451385|B|China|2020-02-03	Asia|hCoV-19/India/UN-763/2020|EPI ISL 420543|B.1.5|India|2020-03-03	0.0002014644	Asia
Asia|hCoV-19/Malaysia/MKAK-CL-2020-6430/2020|EPI ISL 416886|A|Malaysia|2020-02-04	Asia|hCoV-19/India/UN-763/2020|EPI ISL 420543|B.1.5|India|2020-03-03	0.0002686302	Asia
Asia|hCoV-19/Taiwan/CGMH-CGU-02/2020|EPI ISL 417518|A|Taiwan|2020-02-04	Asia|hCoV-19/India/UN-763/2020|EPI ISL 420543|B.1.5|India|2020-03-03	0.0002721294	Asia
Asia|hCoV-19/Sichuan/SC-YB-086/2020|EPI ISL 451399|B|China|2020-02-04	Asia|hCoV-19/India/UN-763/2020|EPI ISL 420543|B.1.5|India|2020-03-03	0.0002686753	Asia
Asia|hCoV-19/Singapore/9/2020|EPI ISL 410715|B|Singapore|2020-02-04	Asia|hCoV-19/India/UN-763/2020|EPI ISL 420543|B.1.5|India|2020-03-03	0.0002686426	Asia
Asia|hCoV-19/Thailand/Samut prakarn 840/2020|EPI ISL 447919|B|Thailand|2020-02-04	Asia|hCoV-19/India/UN-763/2020|EPI ISL 420543|B.1.5|India|2020-03-03	0.0003022202	Asia
Asia|hCoV-19/Guangzhou/GZMU0019/2020|EPI ISL 429080|B.1|China|2020-02-05	Asia|hCoV-19/India/UN-763/2020|EPI ISL 420543|B.1.5|India|2020-03-03	0.0001007231	Asia
Asia|hCoV-19/Shangrao/JX1948/2020|EPI ISL 421240|A|China|2020-02-05	Asia|hCoV-19/India/UN-763/2020|EPI ISL 420543|B.1.5|India|2020-03-03	0.0002014644	Asia
Asia|hCoV-19/Shanghai/SH0073/2020|EPI ISL 416376|B|China|2020-02-05	Asia|hCoV-19/India/UN-763/2020|EPI ISL 420543|B.1.5|India|2020-03-03	0.0002014644	Asia
Asia|hCoV-19/Fuzhou/JX2012/2020|EPI ISL 455462|A|China|2020-02-05	Asia|hCoV-19/India/UN-763/2020|EPI ISL 420543|B.1.5|India|2020-03-03	0.0003022151	Asia
Asia|hCoV-19/Sichuan/SC-NJ-091/2020|EPI ISL 451340|B|China|2020-02-06	Asia|hCoV-19/India/UN-763/2020|EPI ISL 420543|B.1.5|India|2020-03-03	0.0004708267	Asia
Asia|hCoV-19/Yichun/JX2391/2020|EPI ISL 455461|B|China|2020-02-06	Asia|hCoV-19/India/UN-763/2020|EPI ISL 420543|B.1.5|India|2020-03-03	0.0004366694	Asia
Asia|hCoV-19/South Korea/KUMC01/2020|EPI ISL 413017|B|South Korea|2020-02-06	Asia|hCoV-19/India/UN-763/2020|EPI ISL 420543|B.1.5|India|2020-03-03	0.0004030340	Asia
Asia|hCoV-19/Taiwan/TSGH-36/2020|EPI ISL 457730|B|Taiwan|2020-02-06	Asia|hCoV-19/India/UN-763/2020|EPI ISL 420543|B.1.5|India|2020-03-03	0.0002686550	Asia
Asia|hCoV-19/Guangzhou/GZMU0003/2020|EPI ISL 429074|B|China|2020-02-07	Asia|hCoV-19/India/UN-763/2020|EPI ISL 420543|B.1.5|India|2020-03-03	0.0002350466	Asia
Asia|hCoV-19/Thailand/SI202205-NT/2020|EPI ISL 437616|A|Thailand|2020-02-07	Asia|hCoV-19/India/UN-763/2020|EPI ISL 420543|B.1.5|India|2020-03-03	0.0002686426	Asia
Asia|hCoV-19/Shanghai/SH0074/2020|EPI ISL 416377|A|China|2020-02-07	Asia|hCoV-19/India/UN-763/2020|EPI ISL 420543|B.1.5|India|2020-03-03	0.0002350466	Asia
Asia|hCoV-19/Taiwan/TSGH-01/2020|EPI ISL 426629|B|Taiwan|2020-02-07	Asia|hCoV-19/India/UN-763/2020|EPI ISL 420543|B.1.5|India|2020-03-03	0.0004366897	Asia
Asia|hCoV-19/Taiwan/TSGH-37/2020|EPI ISL 457733|B|Taiwan|2020-02-08	Asia|hCoV-19/India/UN-763/2020|EPI ISL 420543|B.1.5|India|2020-03-03	0.0003694403	Asia
Asia|hCoV-19/Beijing/DT-BJ02/2020|EPI ISL 452359|B|China|2020-02-08	Asia|hCoV-19/India/UN-763/2020|EPI ISL 420543|B.1.5|India|2020-03-03	0.0003022430	Asia
Asia|hCoV-19/Malaysia/IMR WC413/2020|EPI ISL 455791|B|Malaysia|2020-02-08	Asia|hCoV-19/India/UN-763/2020|EPI ISL 420543|B.1.5|India|2020-03-03	0.0002686302	Asia
Asia|hCoV-19/Guangzhou/GZMU0039/2020|EPI ISL 429090|A|China|2020-02-08	Asia|hCoV-19/India/UN-763/2020|EPI ISL 420543|B.1.5|India|2020-03-03	0.0002014644	Asia
Asia|hCoV-19/Shanghai/SH0119/2020|EPI ISL 416404|B|China|2020-02-09	Asia|hCoV-19/India/UN-763/2020|EPI ISL 420543|B.1.5|India|2020-03-03	0.0002014644	Asia
Asia|hCoV-19/Sichuan/SC-PHCC2-051/2020|EPI ISL 451371|B|China|2020-02-09	Asia|hCoV-19/India/UN-763/2020|EPI ISL 420543|B.1.5|India|2020-03-03	0.0002350466	Asia
Asia|hCoV-19/Sichuan/SC-PHCC1-033/2020|EPI ISL 451354|A|China|2020-02-09	Asia|hCoV-19/India/UN-763/2020|EPI ISL 420543|B.1.5|India|2020-03-03	0.0004030578	Asia
Asia|hCoV-19/Malaysia/IMR WC458/2020|EPI ISL 455792|B|Malaysia|2020-02-09	Asia|hCoV-19/India/UN-763/2020|EPI ISL 420543|B.1.5|India|2020-03-03	0.0002686302	Asia
Asia|hCoV-19/Fuzhou/JX2019/2020|EPI ISL 455465|B|China|2020-02-10	Asia|hCoV-19/India/UN-763/2020|EPI ISL 420543|B.1.5|India|2020-03-03	0.0003022380	Asia
Asia|hCoV-19/Wuhan/HB-WH2-163/2020|EPI ISL 454930|B|China|2020-02-10	Asia|hCoV-19/India/UN-763/2020|EPI ISL 420543|B.1.5|India|2020-03-03	0.0002686302	Asia
Asia|hCoV-19/Beijing/BJ782/2020|EPI ISL 430741|A|China|2020-02-10	Asia|hCoV-19/India/UN-763/2020|EPI ISL 420543|B.1.5|India|2020-03-03	0.0003022151	Asia
Asia|hCoV-19/Japan/Hu DP Kng 19-027/2020|EPI ISL 412969|B|Japan|2020-02-10	Asia|hCoV-19/India/UN-763/2020|EPI ISL 420543|B.1.5|India|2020-03-03	0.0002686426	Asia
Asia|hCoV-19/Vietnam/CM99/2020|EPI ISL 416429|A|Vietnam|2020-02-11	Asia|hCoV-19/India/UN-763/2020|EPI ISL 420543|B.1.5|India|2020-03-03	0.0003694342	Asia
Asia|hCoV-19/Wuhan/HB-WH3-171/2020|EPI ISL 454937|B|China|2020-02-11	Asia|hCoV-19/India/UN-763/2020|EPI ISL 420543|B.1.5|India|2020-03-03	0.0002350466	Asia
Asia|hCoV-19/Hong Kong/HKPU48-0202/2020|EPI ISL 419222|B|Hong Kong|2020-02-11	Asia|hCoV-19/India/UN-763/2020|EPI ISL 420543|B.1.5|India|2020-03-03	0.0003358523	Asia
Asia|hCoV-19/Beijing/DT-BJ01/2020|EPI ISL 452358|B|China|2020-02-11	Asia|hCoV-19/India/UN-763/2020|EPI ISL 420543|B.1.5|India|2020-03-03	0.0002014644	Asia
Asia|hCoV-19/Yichun/JX2424/2020|EPI ISL 455467|B|China|2020-02-12	Asia|hCoV-19/India/UN-763/2020|EPI ISL 420543|B.1.5|India|2020-03-03	0.0002350466	Asia
Asia|hCoV-19/Malaysia/IMR WC627/2020|EPI ISL 430444|B|Malaysia|2020-02-12	Asia|hCoV-19/India/UN-763/2020|EPI ISL 420543|B.1.5|India|2020-03-03	0.0002686302	Asia
Asia|hCoV-19/Sichuan/SC-PHCC2-044/2020|EPI ISL 451364|B|China|2020-02-12	Asia|hCoV-19/India/UN-763/2020|EPI ISL 420543|B.1.5|India|2020-03-03	0.0003362531	Asia
Asia|hCoV-19/Sichuan/SC-PHCC1-034/2020|EPI ISL 451355|B|China|2020-02-12	Asia|hCoV-19/India/UN-763/2020|EPI ISL 420543|B.1.5|India|2020-03-03	0.0002353074	Asia
Asia|hCoV-19/Shanghai/SH0110/2020|EPI ISL 416399|B|China|2020-02-13	Asia|hCoV-19/India/UN-763/2020|EPI ISL 420543|B.1.5|India|2020-03-03	0.0003022291	Asia
Asia|hCoV-19/Saudi Arabia/553/2020|EPI ISL 490002|B.1.246|Saudi Arabia|2020-02-13	Asia|hCoV-19/India/UN-763/2020|EPI ISL 420543|B.1.5|India|2020-03-03	0.0003358325	Asia
Asia|hCoV-19/Singapore/14/2020|EPI ISL 414380|A|Singapore|2020-02-13	Asia|hCoV-19/India/UN-763/2020|EPI ISL 420543|B.1.5|India|2020-03-03	0.0001700652	Asia
Asia|hCoV-19/Japan/PG-0114/2020|EPI ISL 479850|B|Japan|2020-02-13	Asia|hCoV-19/India/UN-763/2020|EPI ISL 420543|B.1.5|India|2020-03-03	0.0002686426	Asia
Asia|hCoV-19/Shanghai/SH0102/2020|EPI ISL 416394|B|China|2020-02-14	Asia|hCoV-19/India/UN-763/2020|EPI ISL 420543|B.1.5|India|2020-03-03	0.0002350575	Asia
Asia|hCoV-19/Japan/Hu DP Kng 19-031/2020|EPI ISL 420889|B|Japan|2020-02-14	Asia|hCoV-19/India/UN-763/2020|EPI ISL 420543|B.1.5|India|2020-03-03	0.0003022431	Asia
Asia|hCoV-19/Singapore/14Clin/2020|EPI ISL 418998|A|Singapore|2020-02-14	Asia|hCoV-19/India/UN-763/2020|EPI ISL 420543|B.1.5|India|2020-03-03	0.0001700652	Asia
Asia|hCoV-19/Wuhan/HB-WHCM2-265/2020|EPI ISL 455000|B|China|2020-02-14	Asia|hCoV-19/India/UN-763/2020|EPI ISL 420543|B.1.5|India|2020-03-03	0.0003025504	Asia
Asia|hCoV-19/Japan/DP0190/2020|EPI ISL 416581|B|Japan|2020-02-15	Asia|hCoV-19/India/UN-763/2020|EPI ISL 420543|B.1.5|India|2020-03-03	0.0003022291	Asia
Asia|hCoV-19/Japan/DP0196/2020|EPI ISL 416583|B|Japan|2020-02-15	Asia|hCoV-19/India/UN-763/2020|EPI ISL 420543|B.1.5|India|2020-03-03	0.0002686426	Asia
Asia|hCoV-19/Japan/DP0027/2020|EPI ISL 416566|B|Japan|2020-02-15	Asia|hCoV-19/India/UN-763/2020|EPI ISL 420543|B.1.5|India|2020-03-03	0.0003022470	Asia
Asia|hCoV-19/Japan/DP0200/2020|EPI ISL 416584|B|Japan|2020-02-15	Asia|hCoV-19/India/UN-763/2020|EPI ISL 420543|B.1.5|India|2020-03-03	0.0003022470	Asia
Asia|hCoV-19/Japan/DP0287/2020|EPI ISL 416589|B|Japan|2020-02-16	Asia|hCoV-19/India/UN-763/2020|EPI ISL 420543|B.1.5|India|2020-03-03	0.0003358579	Asia
Asia|hCoV-19/Japan/DP0357/2020|EPI ISL 416598|B|Japan|2020-02-16	Asia|hCoV-19/India/UN-763/2020|EPI ISL 420543|B.1.5|India|2020-03-03	0.0002686426	Asia
Asia|hCoV-19/Singapore/36nan/2020|EPI ISL 538435|B|Singapore|2020-02-16	Asia|hCoV-19/India/UN-763/2020|EPI ISL 420543|B.1.5|India|2020-03-03	0.0002350575	Asia
Asia|hCoV-19/Japan/DP0290/2020|EPI ISL 416591|B|Japan|2020-02-16	Asia|hCoV-19/India/UN-763/2020|EPI ISL 420543|B.1.5|India|2020-03-03	0.0002686426	Asia
Asia|hCoV-19/Guangzhou/GZMU0092/2020|EPI ISL 457694|B|China|2020-02-17	Asia|hCoV-19/India/UN-763/2020|EPI ISL 420543|B.1.5|India|2020-03-03	0.0003358269	Asia
Asia|hCoV-19/Japan/DP0786/2020|EPI ISL 416628|B|Japan|2020-02-17	Asia|hCoV-19/India/UN-763/2020|EPI ISL 420543|B.1.5|India|2020-03-03	0.0002350575	Asia
Asia|hCoV-19/Wuhan/HB-WH5-231/2020|EPI ISL 454974|B|China|2020-02-17	Asia|hCoV-19/India/UN-763/2020|EPI ISL 420543|B.1.5|India|2020-03-03	0.0003358324	Asia
Asia|hCoV-19/Wuhan/HB-WHCM2-267/2020|EPI ISL 455002|B|China|2020-02-17	Asia|hCoV-19/India/UN-763/2020|EPI ISL 420543|B.1.5|India|2020-03-03	0.0002689282	Asia
Asia|hCoV-19/Saudi Arabia/596/2020|EPI ISL 490006|B.1.247|Saudi Arabia|2020-02-18	Asia|hCoV-19/India/UN-763/2020|EPI ISL 420543|B.1.5|India|2020-03-03	0.0002350575	Asia
Asia|hCoV-19/Singapore/13/2020|EPI ISL 414379|A|Singapore|2020-02-18	Asia|hCoV-19/India/UN-763/2020|EPI ISL 420543|B.1.5|India|2020-03-03	0.0002381011	Asia
Asia|hCoV-19/Saudi Arabia/583/2020|EPI ISL 490005|B.1.246|Saudi Arabia|2020-02-18	Asia|hCoV-19/India/UN-763/2020|EPI ISL 420543|B.1.5|India|2020-03-03	0.0002350575	Asia
Asia|hCoV-19/Singapore/654/2020|EPI ISL 493414|B|Singapore|2020-02-18	Asia|hCoV-19/India/UN-763/2020|EPI ISL 420543|B.1.5|India|2020-03-03	0.0002688808	Asia
Asia|hCoV-19/Singapore/469/2020|EPI ISL 476795|B|Singapore|2020-02-19	Asia|hCoV-19/India/UN-763/2020|EPI ISL 420543|B.1.5|India|2020-03-03	0.0001678836	Asia
Asia|hCoV-19/South Korea/KCDC2018/2020|EPI ISL 427812|A|South Korea|2020-02-19	Asia|hCoV-19/India/UN-763/2020|EPI ISL 420543|B.1.5|India|2020-03-03	0.0002686426	Asia
Asia|hCoV-19/Hong Kong/HKPU63-1402/2020|EPI ISL 419231|B|Hong Kong|2020-02-19	Asia|hCoV-19/India/UN-763/2020|EPI ISL 420543|B.1.5|India|2020-03-03	0.0002686550	Asia
Asia|hCoV-19/Sichuan/SC-LZ-079/2020|EPI ISL 451318|B|China|2020-02-19	Asia|hCoV-19/India/UN-763/2020|EPI ISL 420543|B.1.5|India|2020-03-03	0.0002686302	Asia
Asia|hCoV-19/South Korea/KCDC2035/2020|EPI ISL 497956|B|South Korea|2020-02-20	Asia|hCoV-19/India/UN-763/2020|EPI ISL 420543|B.1.5|India|2020-03-03	0.0003694403	Asia
Asia|hCoV-19/South Korea/KCDC2033/2020|EPI ISL 497954|B|South Korea|2020-02-20	Asia|hCoV-19/India/UN-763/2020|EPI ISL 420543|B.1.5|India|2020-03-03	0.0003358325	Asia
Asia|hCoV-19/Guangzhou/GZMU0099/2020|EPI ISL 457696|A|China|2020-02-20	Asia|hCoV-19/India/UN-763/2020|EPI ISL 420543|B.1.5|India|2020-03-03	0.0002014644	Asia
Asia|hCoV-19/Sichuan/SC-PHCC1-026/2020|EPI ISL 451347|B|China|2020-02-20	Asia|hCoV-19/India/UN-763/2020|EPI ISL 420543|B.1.5|India|2020-03-03	0.0003033690	Asia
Asia|hCoV-19/South Korea/KCDC2074/2020|EPI ISL 497975|B|South Korea|2020-02-21	Asia|hCoV-19/India/UN-763/2020|EPI ISL 420543|B.1.5|India|2020-03-03	0.0003694232	Asia
Asia|hCoV-19/South Korea/KCDC2046/2020|EPI ISL 471452|B|South Korea|2020-02-21	Asia|hCoV-19/India/UN-763/2020|EPI ISL 420543|B.1.5|India|2020-03-03	0.0003694233	Asia
Asia|hCoV-19/Wuhan/HB-WH2-149/2020|EPI ISL 454921|B|China|2020-02-21	Asia|hCoV-19/India/UN-763/2020|EPI ISL 420543|B.1.5|India|2020-03-03	0.0004030087	Asia
Asia|hCoV-19/South Korea/KCDC2051/2020|EPI ISL 481371|A|South Korea|2020-02-21	Asia|hCoV-19/India/UN-763/2020|EPI ISL 420543|B.1.5|India|2020-03-03	0.0003358324	Asia
Asia|hCoV-19/Wuhan/HB-WH5-229/2020|EPI ISL 454973|B|China|2020-02-22	Asia|hCoV-19/India/UN-763/2020|EPI ISL 420543|B.1.5|India|2020-03-03	0.0002350466	Asia
Asia|hCoV-19/Japan/PG-0363/2020|EPI ISL 480033|B|Japan|2020-02-22	Asia|hCoV-19/India/UN-763/2020|EPI ISL 420543|B.1.5|India|2020-03-03	0.0002350575	Asia
Asia|hCoV-19/Wuhan/HB-WH1-134/2020|EPI ISL 454911|B|China|2020-02-22	Asia|hCoV-19/India/UN-763/2020|EPI ISL 420543|B.1.5|India|2020-03-03	0.0002686550	Asia
Asia|hCoV-19/Wuhan/HB-WHCM2-278/2020|EPI ISL 455010|B|China|2020-02-22	Asia|hCoV-19/India/UN-763/2020|EPI ISL 420543|B.1.5|India|2020-03-03	0.0003361895	Asia
Asia|hCoV-19/Wuhan/HB-WHCM2-274/2020|EPI ISL 455008|B|China|2020-02-23	Asia|hCoV-19/India/UN-763/2020|EPI ISL 420543|B.1.5|India|2020-03-03	0.0003698441	Asia
Asia|hCoV-19/Hefei/2/2020|EPI ISL 412026|B|China|2020-02-23	Asia|hCoV-19/India/UN-763/2020|EPI ISL 420543|B.1.5|India|2020-03-03	0.0002014644	Asia
Asia|hCoV-19/South Korea/KCDC2013/2020|EPI ISL 426183|A|South Korea|2020-02-23	Asia|hCoV-19/India/UN-763/2020|EPI ISL 420543|B.1.5|India|2020-03-03	0.0004030273	Asia
Asia|hCoV-19/Oman/RESP-20-797/2020|EPI ISL 457701|B.4|Oman|2020-02-23	Asia|hCoV-19/India/UN-763/2020|EPI ISL 420543|B.1.5|India|2020-03-03	0.0004030459	Asia
Asia|hCoV-19/Wuhan/HB-WH1-138/2020|EPI ISL 454915|B|China|2020-02-24	Asia|hCoV-19/India/UN-763/2020|EPI ISL 420543|B.1.5|India|2020-03-03	0.0003022151	Asia
Asia|hCoV-19/Hong Kong/HKU-200723-017/2020|EPI ISL 497784|B|Hong Kong|2020-02-24	Asia|hCoV-19/India/UN-763/2020|EPI ISL 420543|B.1.5|India|2020-03-03	0.0002686426	Asia
Asia|hCoV-19/Wuhan/HB-WHCM2-276/2020|EPI ISL 455009|B|China|2020-02-24	Asia|hCoV-19/India/UN-763/2020|EPI ISL 420543|B.1.5|India|2020-03-03	0.0003361895	Asia
Asia|hCoV-19/Henan/HN03/2020|EPI ISL 450442|A|China|2020-02-24	Asia|hCoV-19/India/UN-763/2020|EPI ISL 420543|B.1.5|India|2020-03-03	0.0003022380	Asia
Asia|hCoV-19/Taiwan/TSGH-26/2020|EPI ISL 447252|B.4|Taiwan|2020-02-25	Asia|hCoV-19/India/UN-763/2020|EPI ISL 420543|B.1.5|India|2020-03-03	0.0006047726	Asia
Asia|hCoV-19/United Arab Emirates/L6599/2020|EPI ISL 435138|B|United Arab Emirates|2020-02-25	Asia|hCoV-19/India/UN-763/2020|EPI ISL 420543|B.1.5|India|2020-03-03	0.0004029781	Asia
Asia|hCoV-19/Guangzhou/GZMU0016/2020|EPI ISL 414663|A|China|2020-02-25	Asia|hCoV-19/India/UN-763/2020|EPI ISL 420543|B.1.5|India|2020-03-03	0.0002014644	Asia
Asia|hCoV-19/Guangzhou/GZMU0014/2020|EPI ISL 414692|B|China|2020-02-25	Asia|hCoV-19/India/UN-763/2020|EPI ISL 420543|B.1.5|India|2020-03-03	0.0003022380	Asia
Asia|hCoV-19/Wuhan/HB-WHCM2-272/2020|EPI ISL 455007|B|China|2020-02-26	Asia|hCoV-19/India/UN-763/2020|EPI ISL 420543|B.1.5|India|2020-03-03	0.0003698160	Asia
Asia|hCoV-19/Nanchang/JXN3T4/2020|EPI ISL 421246|A|China|2020-02-26	Asia|hCoV-19/India/UN-763/2020|EPI ISL 420543|B.1.5|India|2020-03-03	0.0002014644	Asia
Asia|hCoV-19/Taiwan/CGMH-CGU-03/2020|EPI ISL 415741|B.4|Taiwan|2020-02-26	Asia|hCoV-19/India/UN-763/2020|EPI ISL 420543|B.1.5|India|2020-03-03	0.0004366218	Asia
Asia|hCoV-19/Guangzhou/GZMU0117/2020|EPI ISL 457698|B|China|2020-02-26	Asia|hCoV-19/India/UN-763/2020|EPI ISL 420543|B.1.5|India|2020-03-03	0.0003694171	Asia
Asia|hCoV-19/Saudi Arabia/656/2020|EPI ISL 490010|B.1.247|Saudi Arabia|2020-02-26	Asia|hCoV-19/India/UN-763/2020|EPI ISL 420543|B.1.5|India|2020-03-03	0.0002350684	Asia
Asia|hCoV-19/Taiwan/CGMH-CGU-05/2020|EPI ISL 415743|B.4|Taiwan|2020-02-27	Asia|hCoV-19/India/UN-763/2020|EPI ISL 420543|B.1.5|India|2020-03-03	0.0004366218	Asia
Asia|hCoV-19/Wuhan/HB-WH1-140/2020|EPI ISL 454916|B|China|2020-02-27	Asia|hCoV-19/India/UN-763/2020|EPI ISL 420543|B.1.5|India|2020-03-03	0.0002686302	Asia
Asia|hCoV-19/Saudi Arabia/671/2020|EPI ISL 490011|B.1.246|Saudi Arabia|2020-02-27	Asia|hCoV-19/India/UN-763/2020|EPI ISL 420543|B.1.5|India|2020-03-03	0.0002686347	Asia
Asia|hCoV-19/Lebanon/S5 762/2020|EPI ISL 450512|B.4|Lebanon|2020-02-27	Asia|hCoV-19/India/UN-763/2020|EPI ISL 420543|B.1.5|India|2020-03-03	0.0005038531	Asia
Asia|hCoV-19/South Korea/KUMC03/2020|EPI ISL 413513|A|South Korea|2020-02-27	Asia|hCoV-19/India/UN-763/2020|EPI ISL 420543|B.1.5|India|2020-03-03	0.0002686426	Asia
Asia|hCoV-19/Singapore/12Clin/2020|EPI ISL 418995|A|Singapore|2020-02-28	Asia|hCoV-19/India/UN-763/2020|EPI ISL 420543|B.1.5|India|2020-03-03	0.0002040920	Asia
Asia|hCoV-19/Wuhan/HB-WHCM-113/2020|EPI ISL 454993|B|China|2020-02-28	Asia|hCoV-19/India/UN-763/2020|EPI ISL 420543|B.1.5|India|2020-03-03	0.0002350575	Asia
Asia|hCoV-19/Wuhan/HB-WH2-158/2020|EPI ISL 454926|B|China|2020-02-28	Asia|hCoV-19/India/UN-763/2020|EPI ISL 420543|B.1.5|India|2020-03-03	0.0003022380	Asia
Asia|hCoV-19/Wuhan/HB-WH2-160/2020|EPI ISL 454928|B|China|2020-02-28	Asia|hCoV-19/India/UN-763/2020|EPI ISL 420543|B.1.5|India|2020-03-03	0.0002014644	Asia
Asia|hCoV-19/Wuhan/HB-WH2-155/2020|EPI ISL 454923|B|China|2020-02-28	Asia|hCoV-19/India/UN-763/2020|EPI ISL 420543|B.1.5|India|2020-03-03	0.0003022380	Asia
Asia|hCoV-19/Malaysia/IMR WC1098/2020|EPI ISL 430442|B|Malaysia|2020-02-29	Asia|hCoV-19/India/UN-763/2020|EPI ISL 420543|B.1.5|India|2020-03-03	0.0002015660	Asia
Asia|hCoV-19/Malaysia/IMR WC1097/2020|EPI ISL 430441|B|Malaysia|2020-02-29	Asia|hCoV-19/India/UN-763/2020|EPI ISL 420543|B.1.5|India|2020-03-03	0.0002014644	Asia
Asia|hCoV-19/Taiwan/CGMH-CGU-21/2020|EPI ISL 444274|B.4|Taiwan|2020-02-29	Asia|hCoV-19/India/UN-763/2020|EPI ISL 420543|B.1.5|India|2020-03-03	0.0005374384	Asia
Asia|hCoV-19/Beijing/DT-travelUSA01/2020|EPI ISL 452332|B|China|2020-02-29	Asia|hCoV-19/India/UN-763/2020|EPI ISL 420543|B.1.5|India|2020-03-03	0.0002014644	Asia
Asia|hCoV-19/Malaysia/IMR WC1114/2020|EPI ISL 455793|B|Malaysia|2020-02-29	Asia|hCoV-19/India/UN-763/2020|EPI ISL 420543|B.1.5|India|2020-03-03	0.0003358650	Asia
Asia|hCoV-19/Wuhan/HB-WH5-232/2020|EPI ISL 454975|B|China|2020-03-01	Asia|hCoV-19/India/UN-763/2020|EPI ISL 420543|B.1.5|India|2020-03-03	0.0003358424	Asia
Asia|hCoV-19/Singapore/18/2020|EPI ISL 418999|A|Singapore|2020-03-01	Asia|hCoV-19/India/UN-763/2020|EPI ISL 420543|B.1.5|India|2020-03-03	0.0002040825	Asia
Asia|hCoV-19/Israel/ISR IT0320/2020|EPI ISL 419210|B.1.1|Israel|2020-03-01	Asia|hCoV-19/India/UN-763/2020|EPI ISL 420543|B.1.5|India|2020-03-03	0.0002014797	Asia
Asia|hCoV-19/Japan/PG-0215/2020|EPI ISL 479915|A|Japan|2020-03-01	Asia|hCoV-19/India/UN-763/2020|EPI ISL 420543|B.1.5|India|2020-03-03	0.0002686426	Asia
Asia|hCoV-19/Japan/PG-0058/2020|EPI ISL 479821|A|Japan|2020-03-02	Asia|hCoV-19/India/UN-763/2020|EPI ISL 420543|B.1.5|India|2020-03-03	0.0003358312	Asia
Asia|hCoV-19/Wuhan/HB-WHCM-104/2020|EPI ISL 454989|A|China|2020-03-02	Asia|hCoV-19/India/UN-763/2020|EPI ISL 420543|B.1.5|India|2020-03-03	0.0003358014	Asia
Asia|hCoV-19/Wuhan/HB-WHCM-099/2020|EPI ISL 454986|B|China|2020-03-02	Asia|hCoV-19/India/UN-763/2020|EPI ISL 420543|B.1.5|India|2020-03-03	0.0004371395	Asia
Asia|hCoV-19/Wuhan/HB-WH1-124/2020|EPI ISL 454905|B|China|2020-03-02	Asia|hCoV-19/India/UN-763/2020|EPI ISL 420543|B.1.5|India|2020-03-03	0.0002350466	Asia
Asia|hCoV-19/Wuhan/IVDC-HB-04/2020|EPI ISL 402120|B|China|2020-01-01	Asia|hCoV-19/India/UN-772/2020|EPI ISL 420547|B.1.5|India|2020-03-03	0.0002350466	Asia
Asia|hCoV-19/Wuhan/IPBCAMS-WH-05/2020|EPI ISL 403928|B|China|2020-01-01	Asia|hCoV-19/India/UN-772/2020|EPI ISL 420547|B.1.5|India|2020-03-03	0.0002014737	Asia
Asia|hCoV-19/Wuhan/WH03/2020|EPI ISL 406800|B|China|2020-01-01	Asia|hCoV-19/India/UN-772/2020|EPI ISL 420547|B.1.5|India|2020-03-03	0.0001678836	Asia
Asia|hCoV-19/Wuhan/WHU01/2020|EPI ISL 406716|B|China|2020-01-02	Asia|hCoV-19/India/UN-772/2020|EPI ISL 420547|B.1.5|India|2020-03-03	0.0001678836	Asia
Asia|hCoV-19/Beijing/Beijing-01/2020|EPI ISL 514752|B|China|2020-01-03	Asia|hCoV-19/India/UN-772/2020|EPI ISL 420547|B.1.5|India|2020-03-03	0.0002014644	Asia
Asia|hCoV-19/Thailand/NIH-15/2020|EPI ISL 434692|B|Thailand|2020-01-05	Asia|hCoV-19/India/UN-772/2020|EPI ISL 420547|B.1.5|India|2020-03-03	0.0001680190	Asia
Asia|hCoV-19/Wuhan/WH04/2020|EPI ISL 406801|A|China|2020-01-05	Asia|hCoV-19/India/UN-772/2020|EPI ISL 420547|B.1.5|India|2020-03-03	0.0002350466	Asia
Asia|hCoV-19/Thailand/61/2020|EPI ISL 403962|B|Thailand|2020-01-08	Asia|hCoV-19/India/UN-772/2020|EPI ISL 420547|B.1.5|India|2020-03-03	0.0001678836	Asia
Asia|hCoV-19/Jingzhou/HBCDC-HB-01/2020|EPI ISL 412459|B|China|2020-01-08	Asia|hCoV-19/India/UN-772/2020|EPI ISL 420547|B.1.5|India|2020-03-03	0.0003358114	Asia
Asia|hCoV-19/Beijing/WH-09/2020|EPI ISL 411957|B|China|2020-01-08	Asia|hCoV-19/India/UN-772/2020|EPI ISL 420547|B.1.5|India|2020-03-03	0.0002014644	Asia
Asia|hCoV-19/Shenzhen/HKU-SZ-002/2020|EPI ISL 406030|A|China|2020-01-10	Asia|hCoV-19/India/UN-772/2020|EPI ISL 420547|B.1.5|India|2020-03-03	0.0002686302	Asia
Asia|hCoV-19/Wuhan/OS52/2020|EPI ISL 450500|B|China|2020-01-10	Asia|hCoV-19/India/UN-772/2020|EPI ISL 420547|B.1.5|India|2020-03-03	0.0003022240	Asia
Asia|hCoV-19/Shenzhen/HKU-SZ-005/2020|EPI ISL 405839|A|China|2020-01-11	Asia|hCoV-19/India/UN-772/2020|EPI ISL 420547|B.1.5|India|2020-03-03	0.0003358014	Asia
Asia|hCoV-19/Jiangxi/IVDC-JX-002/2020|EPI ISL 408486|B|China|2020-01-11	Asia|hCoV-19/India/UN-772/2020|EPI ISL 420547|B.1.5|India|2020-03-03	0.0002014704	Asia
Asia|hCoV-19/Shenzhen/SZTH-002/2020|EPI ISL 406593|A|China|2020-01-13	Asia|hCoV-19/India/UN-772/2020|EPI ISL 420547|B.1.5|India|2020-03-03	0.0002686302	Asia
Asia|hCoV-19/Thailand/74/2020|EPI ISL 403963|B|Thailand|2020-01-13	Asia|hCoV-19/India/UN-772/2020|EPI ISL 420547|B.1.5|India|2020-03-03	0.0001678836	Asia
Asia|hCoV-19/Nepal/61/2020|EPI ISL 410301|B|Nepal|2020-01-13	Asia|hCoV-19/India/UN-772/2020|EPI ISL 420547|B.1.5|India|2020-03-03	0.0002015321	Asia
Asia|hCoV-19/Guangdong/20SF012/2020|EPI ISL 403932|A|China|2020-01-14	Asia|hCoV-19/India/UN-772/2020|EPI ISL 420547|B.1.5|India|2020-03-03	0.0002686302	Asia
Asia|hCoV-19/Guangdong/20SF013/2020|EPI ISL 403933|A|China|2020-01-15	Asia|hCoV-19/India/UN-772/2020|EPI ISL 420547|B.1.5|India|2020-03-03	0.0002686302	Asia
Asia|hCoV-19/Guangdong/20SF014/2020|EPI ISL 403934|B|China|2020-01-15	Asia|hCoV-19/India/UN-772/2020|EPI ISL 420547|B.1.5|India|2020-03-03	0.0002014644	Asia
Asia|hCoV-19/Sichuan/IVDC-SC-001/2020|EPI ISL 408484|A|China|2020-01-15	Asia|hCoV-19/India/UN-772/2020|EPI ISL 420547|B.1.5|India|2020-03-03	0.0003694232	Asia
Asia|hCoV-19/Thailand/Nonthaburi 68/2020|EPI ISL 447910|B|Thailand|2020-01-15	Asia|hCoV-19/India/UN-772/2020|EPI ISL 420547|B.1.5|India|2020-03-03	0.0001678836	Asia
Asia|hCoV-19/Shenzhen/SZTH-003/2020|EPI ISL 406594|B|China|2020-01-16	Asia|hCoV-19/India/UN-772/2020|EPI ISL 420547|B.1.5|India|2020-03-03	0.0002350466	Asia
Asia|hCoV-19/Zhejiang/WZ-01/2020|EPI ISL 404227|B|China|2020-01-16	Asia|hCoV-19/India/UN-772/2020|EPI ISL 420547|B.1.5|India|2020-03-03	0.0002014644	Asia
Asia|hCoV-19/Shenzhen/SZTH-004/2020|EPI ISL 406595|B|China|2020-01-16	Asia|hCoV-19/India/UN-772/2020|EPI ISL 420547|B.1.5|India|2020-03-03	0.0004702455	Asia
Asia|hCoV-19/Thailand/NIH-59/2020|EPI ISL 434693|B|Thailand|2020-01-16	Asia|hCoV-19/India/UN-772/2020|EPI ISL 420547|B.1.5|India|2020-03-03	0.0001678949	Asia
Asia|hCoV-19/Hunan/HN-CIDC-P2/2020|EPI ISL 539333|B|China|2020-01-17	Asia|hCoV-19/India/UN-772/2020|EPI ISL 420547|B.1.5|India|2020-03-03	0.0002014737	Asia
Asia|hCoV-19/Guangdong/20SF028/2020|EPI ISL 403936|B|China|2020-01-17	Asia|hCoV-19/India/UN-772/2020|EPI ISL 420547|B.1.5|India|2020-03-03	0.0002014644	Asia
Asia|hCoV-19/Yunnan/IVDC-YN-003/2020|EPI ISL 408480|A|China|2020-01-17	Asia|hCoV-19/India/UN-772/2020|EPI ISL 420547|B.1.5|India|2020-03-03	0.0002686426	Asia
Asia|hCoV-19/Zhejiang/WZ-02/2020|EPI ISL 404228|B|China|2020-01-17	Asia|hCoV-19/India/UN-772/2020|EPI ISL 420547|B.1.5|India|2020-03-03	0.0001678836	Asia
Asia|hCoV-19/Wuhan/HBCDC-HB-02/2020|EPI ISL 412978|B|China|2020-01-17	Asia|hCoV-19/India/UN-772/2020|EPI ISL 420547|B.1.5|India|2020-03-03	0.0003022291	Asia
Asia|hCoV-19/Guangdong/20SF040/2020|EPI ISL 403937|B|China|2020-01-18	Asia|hCoV-19/India/UN-772/2020|EPI ISL 420547|B.1.5|India|2020-03-03	0.0002014644	Asia
Asia|hCoV-19/Wuhan/HBCDC-HB-03/2020|EPI ISL 412979|A|China|2020-01-18	Asia|hCoV-19/India/UN-772/2020|EPI ISL 420547|B.1.5|India|2020-03-03	0.0002350466	Asia
Asia|hCoV-19/Chongqing/IVDC-CQ-001/2020|EPI ISL 408481|B|China|2020-01-18	Asia|hCoV-19/India/UN-772/2020|EPI ISL 420547|B.1.5|India|2020-03-03	0.0002014737	Asia
Asia|hCoV-19/Wuhan/HBCDC-HB-04/2020|EPI ISL 412980|B|China|2020-01-18	Asia|hCoV-19/India/UN-772/2020|EPI ISL 420547|B.1.5|India|2020-03-03	0.0003358014	Asia
Asia|hCoV-19/Wuhan/HBCDC-HB-05/2020|EPI ISL 412981|B.4|China|2020-01-18	Asia|hCoV-19/India/UN-772/2020|EPI ISL 420547|B.1.5|India|2020-03-03	0.0003358692	Asia
Asia|hCoV-19/Guangdong/20SF043/2020|EPI ISL 428440|B|China|2020-01-18	Asia|hCoV-19/India/UN-772/2020|EPI ISL 420547|B.1.5|India|2020-03-03	0.0002105419	Asia
Asia|hCoV-19/Shandong/IVDC-SD-001/2020|EPI ISL 408482|B|China|2020-01-19	Asia|hCoV-19/India/UN-772/2020|EPI ISL 420547|B.1.5|India|2020-03-03	0.0004030437	Asia
Asia|hCoV-19/Hangzhou/HZCDC0001/2020|EPI ISL 407313|B|China|2020-01-19	Asia|hCoV-19/India/UN-772/2020|EPI ISL 420547|B.1.5|India|2020-03-03	0.0001678836	Asia
Asia|hCoV-19/Jiangsu/IVDC-JS-001/2020|EPI ISL 408488|B|China|2020-01-19	Asia|hCoV-19/India/UN-772/2020|EPI ISL 420547|B.1.5|India|2020-03-03	0.0002015550	Asia
Asia|hCoV-19/Hangzhou/HZ-1/2020|EPI ISL 406970|B|China|2020-01-20	Asia|hCoV-19/India/UN-772/2020|EPI ISL 420547|B.1.5|India|2020-03-03	0.0001678836	Asia
Asia|hCoV-19/Hangzhou/HZCDC0013/2020|EPI ISL 421235|B|China|2020-01-20	Asia|hCoV-19/India/UN-772/2020|EPI ISL 420547|B.1.5|India|2020-03-03	0.0002350644	Asia
Asia|hCoV-19/Guangdong/20SF123/2020|EPI ISL 428449|A|China|2020-01-20	Asia|hCoV-19/India/UN-772/2020|EPI ISL 420547|B.1.5|India|2020-03-03	0.0002695899	Asia
Asia|hCoV-19/Hong Kong/VB20017970-2/2020|EPI ISL 417064|B|Hong Kong|2020-01-21	Asia|hCoV-19/India/UN-772/2020|EPI ISL 420547|B.1.5|India|2020-03-03	0.0002014644	Asia
Asia|hCoV-19/Chongqing/YC01/2020|EPI ISL 408478|A|China|2020-01-21	Asia|hCoV-19/India/UN-772/2020|EPI ISL 420547|B.1.5|India|2020-03-03	0.0003358014	Asia
Asia|hCoV-19/Fujian/8/2020|EPI ISL 411060|A|China|2020-01-21	Asia|hCoV-19/India/UN-772/2020|EPI ISL 420547|B.1.5|India|2020-03-03	0.0002686302	Asia
Asia|hCoV-19/Hangzhou/HZCDC0091L/2020|EPI ISL 421227|B|China|2020-01-21	Asia|hCoV-19/India/UN-772/2020|EPI ISL 420547|B.1.5|India|2020-03-03	0.0001678836	Asia
Asia|hCoV-19/Nanchang/JX14/2020|EPI ISL 421243|B|China|2020-01-21	Asia|hCoV-19/India/UN-772/2020|EPI ISL 420547|B.1.5|India|2020-03-03	0.0003022380	Asia
Asia|hCoV-19/Hangzhou/HZ48/2020|EPI ISL 418441|B|China|2020-01-21	Asia|hCoV-19/India/UN-772/2020|EPI ISL 420547|B.1.5|India|2020-03-03	0.0001678892	Asia
Asia|hCoV-19/Shanghai/SH0093/2020|EPI ISL 416389|B|China|2020-01-21	Asia|hCoV-19/India/UN-772/2020|EPI ISL 420547|B.1.5|India|2020-03-03	0.0002350763	Asia
Asia|hCoV-19/Wuhan/WHUH003/2020|EPI ISL 449478|B|China|2020-01-22	Asia|hCoV-19/India/UN-772/2020|EPI ISL 420547|B.1.5|India|2020-03-03	0.0004029967	Asia
Asia|hCoV-19/Wuhan/WHUH004/2020|EPI ISL 449479|B|China|2020-01-22	Asia|hCoV-19/India/UN-772/2020|EPI ISL 420547|B.1.5|India|2020-03-03	0.0003694062	Asia
Asia|hCoV-19/Hong Kong/XM-PII-S4/2020|EPI ISL 417443|A|Hong Kong|2020-01-22	Asia|hCoV-19/India/UN-772/2020|EPI ISL 420547|B.1.5|India|2020-03-03	0.0004706781	Asia
Asia|hCoV-19/Hangzhou/ZJU-05/2020|EPI ISL 415711|B|China|2020-01-22	Asia|hCoV-19/India/UN-772/2020|EPI ISL 420547|B.1.5|India|2020-03-03	0.0001678836	Asia
Asia|hCoV-19/Wuhan/WHUH005/2020|EPI ISL 449480|B|China|2020-01-22	Asia|hCoV-19/India/UN-772/2020|EPI ISL 420547|B.1.5|India|2020-03-03	0.0003358169	Asia
Asia|hCoV-19/Foshan/20SF207/2020|EPI ISL 406534|B|China|2020-01-22	Asia|hCoV-19/India/UN-772/2020|EPI ISL 420547|B.1.5|India|2020-03-03	0.0002350466	Asia
Asia|hCoV-19/Zhejiang/CN5/2020|EPI ISL 455685|A|China|2020-01-22	Asia|hCoV-19/India/UN-772/2020|EPI ISL 420547|B.1.5|India|2020-03-03	0.0003022291	Asia
Asia|hCoV-19/Hong Kong/HKU-902a/2020|EPI ISL 434563|B|Hong Kong|2020-01-23	Asia|hCoV-19/India/UN-772/2020|EPI ISL 420547|B.1.5|India|2020-03-03	0.0002014644	Asia
Asia|hCoV-19/Japan/OS-20-07-1/2020|EPI ISL 410532|B|Japan|2020-01-23	Asia|hCoV-19/India/UN-772/2020|EPI ISL 420547|B.1.5|India|2020-03-03	0.0001678836	Asia
Asia|hCoV-19/Sichuan/SC-WCH4-288/2020|EPI ISL 451390|B|China|2020-01-23	Asia|hCoV-19/India/UN-772/2020|EPI ISL 420547|B.1.5|India|2020-03-03	0.0002686381	Asia
Asia|hCoV-19/Guangdong/20SF201/2020|EPI ISL 406538|B|China|2020-01-23	Asia|hCoV-19/India/UN-772/2020|EPI ISL 420547|B.1.5|India|2020-03-03	0.0001678836	Asia
Asia|hCoV-19/Thailand/SI200383-NT/2020|EPI ISL 437622|B|Thailand|2020-01-23	Asia|hCoV-19/India/UN-772/2020|EPI ISL 420547|B.1.5|India|2020-03-03	0.0002350575	Asia
Asia|hCoV-19/Shanghai/CH-03/2020|EPI ISL 468726|A|China|2020-01-23	Asia|hCoV-19/India/UN-772/2020|EPI ISL 420547|B.1.5|India|2020-03-03	0.0003358014	Asia
Asia|hCoV-19/Jiangsu/JS01/2020|EPI ISL 411950|B|China|2020-01-23	Asia|hCoV-19/India/UN-772/2020|EPI ISL 420547|B.1.5|India|2020-03-03	0.0002686302	Asia
Asia|hCoV-19/Lishui/LS003/2020|EPI ISL 495459|B|China|2020-01-24	Asia|hCoV-19/India/UN-772/2020|EPI ISL 420547|B.1.5|India|2020-03-03	0.0003022431	Asia
Asia|hCoV-19/Sichuan/SC-PHCC2-040/2020|EPI ISL 451360|A|China|2020-01-24	Asia|hCoV-19/India/UN-772/2020|EPI ISL 420547|B.1.5|India|2020-03-03	0.0003022151	Asia
Asia|hCoV-19/Guangdong/20SF616/2020|EPI ISL 428465|B|China|2020-01-24	Asia|hCoV-19/India/UN-772/2020|EPI ISL 420547|B.1.5|India|2020-03-03	0.0002350684	Asia
Asia|hCoV-19/Sichuan/SC-PHCC1-022/2020|EPI ISL 451345|B.1|China|2020-01-24	Asia|hCoV-19/India/UN-772/2020|EPI ISL 420547|B.1.5|India|2020-03-03	0.0000671474	Asia
Asia|hCoV-19/Malaysia/MKAK-CL-2020-5045/2020|EPI ISL 416829|B|Malaysia|2020-01-24	Asia|hCoV-19/India/UN-772/2020|EPI ISL 420547|B.1.5|India|2020-03-03	0.0002686426	Asia
Asia|hCoV-19/Hong Kong/HKU-902b/2020|EPI ISL 434564|B|Hong Kong|2020-01-24	Asia|hCoV-19/India/UN-772/2020|EPI ISL 420547|B.1.5|India|2020-03-03	0.0002014644	Asia
Asia|hCoV-19/Shanghai/SH0002/2020|EPI ISL 416316|A|China|2020-01-25	Asia|hCoV-19/India/UN-772/2020|EPI ISL 420547|B.1.5|India|2020-03-03	0.0003022330	Asia
Asia|hCoV-19/Lishui/LS111/2020|EPI ISL 429852|B|China|2020-01-25	Asia|hCoV-19/India/UN-772/2020|EPI ISL 420547|B.1.5|India|2020-03-03	0.0003022431	Asia
Asia|hCoV-19/Hangzhou/ZJU-01/2020|EPI ISL 415709|B|China|2020-01-25	Asia|hCoV-19/India/UN-772/2020|EPI ISL 420547|B.1.5|India|2020-03-03	0.0002686630	Asia
Asia|hCoV-19/Japan/NA-20-05-1/2020|EPI ISL 410531|B|Japan|2020-01-25	Asia|hCoV-19/India/UN-772/2020|EPI ISL 420547|B.1.5|India|2020-03-03	0.0001678836	Asia
Asia|hCoV-19/Wuhan/0125-A168/2020|EPI ISL 493159|B|China|2020-01-25	Asia|hCoV-19/India/UN-772/2020|EPI ISL 420547|B.1.5|India|2020-03-03	0.0002686505	Asia
Asia|hCoV-19/Wuhan/YB012506/2020|EPI ISL 450504|B|China|2020-01-25	Asia|hCoV-19/India/UN-772/2020|EPI ISL 420547|B.1.5|India|2020-03-03	0.0002014644	Asia
Asia|hCoV-19/Wuhan/0125-A164/2020|EPI ISL 493157|B|China|2020-01-25	Asia|hCoV-19/India/UN-772/2020|EPI ISL 420547|B.1.5|India|2020-03-03	0.0001678836	Asia
Asia|hCoV-19/Guangdong/20SF629/2020|EPI ISL 428466|B|China|2020-01-26	Asia|hCoV-19/India/UN-772/2020|EPI ISL 420547|B.1.5|India|2020-03-03	0.0002686506	Asia
Asia|hCoV-19/Wuhan/0126-C10/2020|EPI ISL 493169|A|China|2020-01-26	Asia|hCoV-19/India/UN-772/2020|EPI ISL 420547|B.1.5|India|2020-03-03	0.0003358169	Asia
Asia|hCoV-19/Hangzhou/ZJU-02/2020|EPI ISL 416042|A|China|2020-01-26	Asia|hCoV-19/India/UN-772/2020|EPI ISL 420547|B.1.5|India|2020-03-03	0.0002350466	Asia
Asia|hCoV-19/Wuhan/0126-C98/2020|EPI ISL 493181|A|China|2020-01-26	Asia|hCoV-19/India/UN-772/2020|EPI ISL 420547|B.1.5|India|2020-03-03	0.0002686302	Asia
Asia|hCoV-19/Beijing/105/2020|EPI ISL 413518|A|China|2020-01-26	Asia|hCoV-19/India/UN-772/2020|EPI ISL 420547|B.1.5|India|2020-03-03	0.0003022291	Asia
Asia|hCoV-19/Wuhan/YB012611/2020|EPI ISL 450501|B|China|2020-01-26	Asia|hCoV-19/India/UN-772/2020|EPI ISL 420547|B.1.5|India|2020-03-03	0.0003022151	Asia
Asia|hCoV-19/Thailand/SI200478-NST/2020|EPI ISL 437619|B|Thailand|2020-01-26	Asia|hCoV-19/India/UN-772/2020|EPI ISL 420547|B.1.5|India|2020-03-03	0.0002350575	Asia
Asia|hCoV-19/Sichuan/SC-NJ-090/2020|EPI ISL 451339|B|China|2020-01-27	Asia|hCoV-19/India/UN-772/2020|EPI ISL 420547|B.1.5|India|2020-03-03	0.0001680699	Asia
Asia|hCoV-19/Sichuan/SC-MY-053/2020|EPI ISL 451319|B|China|2020-01-27	Asia|hCoV-19/India/UN-772/2020|EPI ISL 420547|B.1.5|India|2020-03-03	0.0002686302	Asia
Asia|hCoV-19/Hong Kong/HKU-903b/2020|EPI ISL 434566|B.4|Hong Kong|2020-01-27	Asia|hCoV-19/India/UN-772/2020|EPI ISL 420547|B.1.5|India|2020-03-03	0.0003022520	Asia
Asia|hCoV-19/Singapore/7/2020|EPI ISL 410713|B|Singapore|2020-01-27	Asia|hCoV-19/India/UN-772/2020|EPI ISL 420547|B.1.5|India|2020-03-03	0.0002350575	Asia
Asia|hCoV-19/Hong Kong/HKU-908a/2020|EPI ISL 434569|B|Hong Kong|2020-01-27	Asia|hCoV-19/India/UN-772/2020|EPI ISL 420547|B.1.5|India|2020-03-03	0.0002350575	Asia
Asia|hCoV-19/Sichuan/SC-PHCC2-039/2020|EPI ISL 451359|B|China|2020-01-27	Asia|hCoV-19/India/UN-772/2020|EPI ISL 420547|B.1.5|India|2020-03-03	0.0002014704	Asia
Asia|hCoV-19/Nanchang/JX149/2020|EPI ISL 421247|A|China|2020-01-27	Asia|hCoV-19/India/UN-772/2020|EPI ISL 420547|B.1.5|India|2020-03-03	0.0002350466	Asia
Asia|hCoV-19/Guangdong/20SF812/2020|EPI ISL 428475|B|China|2020-01-28	Asia|hCoV-19/India/UN-772/2020|EPI ISL 420547|B.1.5|India|2020-03-03	0.0003694171	Asia
Asia|hCoV-19/Beijing/Wuhan IME-BJ04/2020|EPI ISL 424358|A|China|2020-01-28	Asia|hCoV-19/India/UN-772/2020|EPI ISL 420547|B.1.5|India|2020-03-03	0.0003358269	Asia
Asia|hCoV-19/Shanghai/SH0007/2020|EPI ISL 416320|B|China|2020-01-28	Asia|hCoV-19/India/UN-772/2020|EPI ISL 420547|B.1.5|India|2020-03-03	0.0002686381	Asia
Asia|hCoV-19/Guangdong/20SF813/2020|EPI ISL 428476|A|China|2020-01-28	Asia|hCoV-19/India/UN-772/2020|EPI ISL 420547|B.1.5|India|2020-03-03	0.0002350466	Asia
Asia|hCoV-19/Shanghai/SH0008/2020|EPI ISL 416321|B|China|2020-01-28	Asia|hCoV-19/India/UN-772/2020|EPI ISL 420547|B.1.5|India|2020-03-03	0.0003022151	Asia
Asia|hCoV-19/Beijing/233/2020|EPI ISL 413520|A|China|2020-01-28	Asia|hCoV-19/India/UN-772/2020|EPI ISL 420547|B.1.5|India|2020-03-03	0.0003358325	Asia
Asia|hCoV-19/Beijing/231/2020|EPI ISL 413519|A|China|2020-01-28	Asia|hCoV-19/India/UN-772/2020|EPI ISL 420547|B.1.5|India|2020-03-03	0.0003022291	Asia
Asia|hCoV-19/Shanghai/SH0009/2020|EPI ISL 416322|B|China|2020-01-29	Asia|hCoV-19/India/UN-772/2020|EPI ISL 420547|B.1.5|India|2020-03-03	0.0002686302	Asia
Asia|hCoV-19/Shanghai/SH0010/2020|EPI ISL 416323|A|China|2020-01-29	Asia|hCoV-19/India/UN-772/2020|EPI ISL 420547|B.1.5|India|2020-03-03	0.0003022151	Asia
Asia|hCoV-19/Sichuan/SC-NC-077/2020|EPI ISL 451336|B|China|2020-01-29	Asia|hCoV-19/India/UN-772/2020|EPI ISL 420547|B.1.5|India|2020-03-03	0.0002016939	Asia
Asia|hCoV-19/Nanchang/JX174/2020|EPI ISL 421238|A|China|2020-01-29	Asia|hCoV-19/India/UN-772/2020|EPI ISL 420547|B.1.5|India|2020-03-03	0.0003022241	Asia
Asia|hCoV-19/Hong Kong/HKU-200723-030/2020|EPI ISL 497797|B|Hong Kong|2020-01-29	Asia|hCoV-19/India/UN-772/2020|EPI ISL 420547|B.1.5|India|2020-03-03	0.0002014644	Asia
Asia|hCoV-19/Hunan/HN-CIDC-P10/2020|EPI ISL 539338|B|China|2020-01-29	Asia|hCoV-19/India/UN-772/2020|EPI ISL 420547|B.1.5|India|2020-03-03	0.0002014737	Asia
Asia|hCoV-19/Japan/TY-WK-012/2020|EPI ISL 408665|A|Japan|2020-01-29	Asia|hCoV-19/India/UN-772/2020|EPI ISL 420547|B.1.5|India|2020-03-03	0.0003358014	Asia
Asia|hCoV-19/Shandong/LY008-2/2020|EPI ISL 414941|B|China|2020-01-30	Asia|hCoV-19/India/UN-772/2020|EPI ISL 420547|B.1.5|India|2020-03-03	0.0002686302	Asia
Asia|hCoV-19/Sichuan/SC-NC-078/2020|EPI ISL 451337|B|China|2020-01-30	Asia|hCoV-19/India/UN-772/2020|EPI ISL 420547|B.1.5|India|2020-03-03	0.0003022431	Asia
Asia|hCoV-19/Nanchang/JX177/2020|EPI ISL 421241|A|China|2020-01-30	Asia|hCoV-19/India/UN-772/2020|EPI ISL 420547|B.1.5|India|2020-03-03	0.0003358014	Asia
Asia|hCoV-19/South Korea/KCDC2002/2020|EPI ISL 425118|A|South Korea|2020-01-30	Asia|hCoV-19/India/UN-772/2020|EPI ISL 420547|B.1.5|India|2020-03-03	0.0003694171	Asia
Asia|hCoV-19/Shanghai/SH0022/2020|EPI ISL 416331|B.4|China|2020-01-30	Asia|hCoV-19/India/UN-772/2020|EPI ISL 420547|B.1.5|India|2020-03-03	0.0003694451	Asia
Asia|hCoV-19/Hong Kong/HKU-911a/2020|EPI ISL 450409|B|Hong Kong|2020-01-30	Asia|hCoV-19/India/UN-772/2020|EPI ISL 420547|B.1.5|India|2020-03-03	0.0002014644	Asia
Asia|hCoV-19/Hong Kong/HKU-904a/2020|EPI ISL 450412|B|Hong Kong|2020-01-30	Asia|hCoV-19/India/UN-772/2020|EPI ISL 420547|B.1.5|India|2020-03-03	0.0003022151	Asia
Asia|hCoV-19/Taiwan/8/2020|EPI ISL 428488|B|Taiwan|2020-01-31	Asia|hCoV-19/India/UN-772/2020|EPI ISL 420547|B.1.5|India|2020-03-03	0.0002350575	Asia
Asia|hCoV-19/South Korea/KCDC2062/2020|EPI ISL 497963|A|South Korea|2020-01-31	Asia|hCoV-19/India/UN-772/2020|EPI ISL 420547|B.1.5|India|2020-03-03	0.0003358169	Asia
Asia|hCoV-19/Shanghai/SH0094/2020|EPI ISL 416390|B|China|2020-01-31	Asia|hCoV-19/India/UN-772/2020|EPI ISL 420547|B.1.5|India|2020-03-03	0.0003022660	Asia
Asia|hCoV-19/Guangdong/2020XN4448-P0002/2020|EPI ISL 413857|B|China|2020-01-31	Asia|hCoV-19/India/UN-772/2020|EPI ISL 420547|B.1.5|India|2020-03-03	0.0003358467	Asia
Asia|hCoV-19/Sichuan/SC-WCH-082/2020|EPI ISL 451374|B|China|2020-01-31	Asia|hCoV-19/India/UN-772/2020|EPI ISL 420547|B.1.5|India|2020-03-03	0.0002014704	Asia
Asia|hCoV-19/Hong Kong/HKU-913a/2020|EPI ISL 450410|B|Hong Kong|2020-01-31	Asia|hCoV-19/India/UN-772/2020|EPI ISL 420547|B.1.5|India|2020-03-03	0.0002686461	Asia
Asia|hCoV-19/Sichuan/SC-MY-059/2020|EPI ISL 451325|B|China|2020-01-31	Asia|hCoV-19/India/UN-772/2020|EPI ISL 420547|B.1.5|India|2020-03-03	0.0003022151	Asia
Asia|hCoV-19/Thailand/SI200893-NT/2020|EPI ISL 437624|B|Thailand|2020-02-01	Asia|hCoV-19/India/UN-772/2020|EPI ISL 420547|B.1.5|India|2020-03-03	0.0002350575	Asia
Asia|hCoV-19/Guangdong/GD2020080-P0010/2020|EPI ISL 413861|B|China|2020-02-01	Asia|hCoV-19/India/UN-772/2020|EPI ISL 420547|B.1.5|India|2020-03-03	0.0002350536	Asia
Asia|hCoV-19/Beijing/DT-WH01/2020|EPI ISL 452360|B|China|2020-02-01	Asia|hCoV-19/India/UN-772/2020|EPI ISL 420547|B.1.5|India|2020-03-03	0.0001678836	Asia
Asia|hCoV-19/Guangdong/GD2020087-P0008/2020|EPI ISL 413863|B|China|2020-02-01	Asia|hCoV-19/India/UN-772/2020|EPI ISL 420547|B.1.5|India|2020-03-03	0.0002350684	Asia
Asia|hCoV-19/Yingtan/JX2480/2020|EPI ISL 455466|B|China|2020-02-01	Asia|hCoV-19/India/UN-772/2020|EPI ISL 420547|B.1.5|India|2020-03-03	0.0002350466	Asia
Asia|hCoV-19/Shangrao/JX1215/2020|EPI ISL 421257|B|China|2020-02-02	Asia|hCoV-19/India/UN-772/2020|EPI ISL 420547|B.1.5|India|2020-03-03	0.0002014644	Asia
Asia|hCoV-19/Shanghai/SH0012/2020|EPI ISL 416325|B|China|2020-02-02	Asia|hCoV-19/India/UN-772/2020|EPI ISL 420547|B.1.5|India|2020-03-03	0.0002350644	Asia
Asia|hCoV-19/Shanghai/SH0021/2020|EPI ISL 416330|A|China|2020-02-02	Asia|hCoV-19/India/UN-772/2020|EPI ISL 420547|B.1.5|India|2020-03-03	0.0003022291	Asia
Asia|hCoV-19/Shanghai/SH0114/2020|EPI ISL 416401|B|China|2020-02-02	Asia|hCoV-19/India/UN-772/2020|EPI ISL 420547|B.1.5|India|2020-03-03	0.0002686381	Asia
Asia|hCoV-19/Sichuan/SC-NC-068/2020|EPI ISL 451328|B|China|2020-02-02	Asia|hCoV-19/India/UN-772/2020|EPI ISL 420547|B.1.5|India|2020-03-03	0.0002686381	Asia
Asia|hCoV-19/Shangrao/JX1176/2020|EPI ISL 421251|B|China|2020-02-03	Asia|hCoV-19/India/UN-772/2020|EPI ISL 420547|B.1.5|India|2020-03-03	0.0003694232	Asia
Asia|hCoV-19/Jiujiang/JX490/2020|EPI ISL 455463|B|China|2020-02-03	Asia|hCoV-19/India/UN-772/2020|EPI ISL 420547|B.1.5|India|2020-03-03	0.0002014644	Asia
Asia|hCoV-19/Shangrao/JX1177/2020|EPI ISL 421250|B|China|2020-02-03	Asia|hCoV-19/India/UN-772/2020|EPI ISL 420547|B.1.5|India|2020-03-03	0.0003358114	Asia
Asia|hCoV-19/Shanghai/SH0030/2020|EPI ISL 416339|B|China|2020-02-03	Asia|hCoV-19/India/UN-772/2020|EPI ISL 420547|B.1.5|India|2020-03-03	0.0003358325	Asia
Asia|hCoV-19/Sichuan/SC-WCH3-259/2020|EPI ISL 451385|B|China|2020-02-03	Asia|hCoV-19/India/UN-772/2020|EPI ISL 420547|B.1.5|India|2020-03-03	0.0001678836	Asia
Asia|hCoV-19/Malaysia/MKAK-CL-2020-6430/2020|EPI ISL 416886|A|Malaysia|2020-02-04	Asia|hCoV-19/India/UN-772/2020|EPI ISL 420547|B.1.5|India|2020-03-03	0.0003022151	Asia
Asia|hCoV-19/Taiwan/CGMH-CGU-02/2020|EPI ISL 417518|A|Taiwan|2020-02-04	Asia|hCoV-19/India/UN-772/2020|EPI ISL 420547|B.1.5|India|2020-03-03	0.0003061519	Asia
Asia|hCoV-19/Sichuan/SC-YB-086/2020|EPI ISL 451399|B|China|2020-02-04	Asia|hCoV-19/India/UN-772/2020|EPI ISL 420547|B.1.5|India|2020-03-03	0.0002350861	Asia
Asia|hCoV-19/Singapore/9/2020|EPI ISL 410715|B|Singapore|2020-02-04	Asia|hCoV-19/India/UN-772/2020|EPI ISL 420547|B.1.5|India|2020-03-03	0.0002350575	Asia
Asia|hCoV-19/Thailand/Samut prakarn 840/2020|EPI ISL 447919|B|Thailand|2020-02-04	Asia|hCoV-19/India/UN-772/2020|EPI ISL 420547|B.1.5|India|2020-03-03	0.0002686347	Asia
Asia|hCoV-19/Guangzhou/GZMU0019/2020|EPI ISL 429080|B.1|China|2020-02-05	Asia|hCoV-19/India/UN-772/2020|EPI ISL 420547|B.1.5|India|2020-03-03	0.0000671474	Asia
Asia|hCoV-19/Shangrao/JX1948/2020|EPI ISL 421240|A|China|2020-02-05	Asia|hCoV-19/India/UN-772/2020|EPI ISL 420547|B.1.5|India|2020-03-03	0.0002350466	Asia
Asia|hCoV-19/Shanghai/SH0073/2020|EPI ISL 416376|B|China|2020-02-05	Asia|hCoV-19/India/UN-772/2020|EPI ISL 420547|B.1.5|India|2020-03-03	0.0001678836	Asia
Asia|hCoV-19/Fuzhou/JX2012/2020|EPI ISL 455462|A|China|2020-02-05	Asia|hCoV-19/India/UN-772/2020|EPI ISL 420547|B.1.5|India|2020-03-03	0.0003358014	Asia
Asia|hCoV-19/Sichuan/SC-NJ-091/2020|EPI ISL 451340|B|China|2020-02-06	Asia|hCoV-19/India/UN-772/2020|EPI ISL 420547|B.1.5|India|2020-03-03	0.0004371873	Asia
Asia|hCoV-19/Yichun/JX2391/2020|EPI ISL 455461|B|China|2020-02-06	Asia|hCoV-19/India/UN-772/2020|EPI ISL 420547|B.1.5|India|2020-03-03	0.0004702690	Asia
Asia|hCoV-19/South Korea/KUMC01/2020|EPI ISL 413017|B|South Korea|2020-02-06	Asia|hCoV-19/India/UN-772/2020|EPI ISL 420547|B.1.5|India|2020-03-03	0.0003694403	Asia
Asia|hCoV-19/Taiwan/TSGH-36/2020|EPI ISL 457730|B|Taiwan|2020-02-06	Asia|hCoV-19/India/UN-772/2020|EPI ISL 420547|B.1.5|India|2020-03-03	0.0002350684	Asia
Asia|hCoV-19/Guangzhou/GZMU0003/2020|EPI ISL 429074|B|China|2020-02-07	Asia|hCoV-19/India/UN-772/2020|EPI ISL 420547|B.1.5|India|2020-03-03	0.0002014644	Asia
Asia|hCoV-19/Thailand/SI202205-NT/2020|EPI ISL 437616|A|Thailand|2020-02-07	Asia|hCoV-19/India/UN-772/2020|EPI ISL 420547|B.1.5|India|2020-03-03	0.0003022291	Asia
Asia|hCoV-19/Shanghai/SH0074/2020|EPI ISL 416377|A|China|2020-02-07	Asia|hCoV-19/India/UN-772/2020|EPI ISL 420547|B.1.5|India|2020-03-03	0.0002686302	Asia
Asia|hCoV-19/Taiwan/TSGH-01/2020|EPI ISL 426629|B|Taiwan|2020-02-07	Asia|hCoV-19/India/UN-772/2020|EPI ISL 420547|B.1.5|India|2020-03-03	0.0004030899	Asia
Asia|hCoV-19/Taiwan/TSGH-37/2020|EPI ISL 457733|B|Taiwan|2020-02-08	Asia|hCoV-19/India/UN-772/2020|EPI ISL 420547|B.1.5|India|2020-03-03	0.0003358480	Asia
Asia|hCoV-19/Beijing/DT-BJ02/2020|EPI ISL 452359|B|China|2020-02-08	Asia|hCoV-19/India/UN-772/2020|EPI ISL 420547|B.1.5|India|2020-03-03	0.0002686550	Asia
Asia|hCoV-19/Malaysia/IMR WC413/2020|EPI ISL 455791|B|Malaysia|2020-02-08	Asia|hCoV-19/India/UN-772/2020|EPI ISL 420547|B.1.5|India|2020-03-03	0.0002350466	Asia
Asia|hCoV-19/Guangzhou/GZMU0039/2020|EPI ISL 429090|A|China|2020-02-08	Asia|hCoV-19/India/UN-772/2020|EPI ISL 420547|B.1.5|India|2020-03-03	0.0002350466	Asia
Asia|hCoV-19/Shanghai/SH0119/2020|EPI ISL 416404|B|China|2020-02-09	Asia|hCoV-19/India/UN-772/2020|EPI ISL 420547|B.1.5|India|2020-03-03	0.0001678836	Asia
Asia|hCoV-19/Sichuan/SC-PHCC2-051/2020|EPI ISL 451371|B|China|2020-02-09	Asia|hCoV-19/India/UN-772/2020|EPI ISL 420547|B.1.5|India|2020-03-03	0.0002686302	Asia
Asia|hCoV-19/Sichuan/SC-PHCC1-033/2020|EPI ISL 451354|A|China|2020-02-09	Asia|hCoV-19/India/UN-772/2020|EPI ISL 420547|B.1.5|India|2020-03-03	0.0004366549	Asia
Asia|hCoV-19/Malaysia/IMR WC458/2020|EPI ISL 455792|B|Malaysia|2020-02-09	Asia|hCoV-19/India/UN-772/2020|EPI ISL 420547|B.1.5|India|2020-03-03	0.0002350466	Asia
Asia|hCoV-19/Fuzhou/JX2019/2020|EPI ISL 455465|B|China|2020-02-10	Asia|hCoV-19/India/UN-772/2020|EPI ISL 420547|B.1.5|India|2020-03-03	0.0002686506	Asia
Asia|hCoV-19/Wuhan/HB-WH2-163/2020|EPI ISL 454930|B|China|2020-02-10	Asia|hCoV-19/India/UN-772/2020|EPI ISL 420547|B.1.5|India|2020-03-03	0.0002350466	Asia
Asia|hCoV-19/Beijing/BJ782/2020|EPI ISL 430741|A|China|2020-02-10	Asia|hCoV-19/India/UN-772/2020|EPI ISL 420547|B.1.5|India|2020-03-03	0.0003358014	Asia
Asia|hCoV-19/Japan/Hu DP Kng 19-027/2020|EPI ISL 412969|B|Japan|2020-02-10	Asia|hCoV-19/India/UN-772/2020|EPI ISL 420547|B.1.5|India|2020-03-03	0.0002350575	Asia
Asia|hCoV-19/Vietnam/CM99/2020|EPI ISL 416429|A|Vietnam|2020-02-11	Asia|hCoV-19/India/UN-772/2020|EPI ISL 420547|B.1.5|India|2020-03-03	0.0004030273	Asia
Asia|hCoV-19/Wuhan/HB-WH3-171/2020|EPI ISL 454937|B|China|2020-02-11	Asia|hCoV-19/India/UN-772/2020|EPI ISL 420547|B.1.5|India|2020-03-03	0.0002014644	Asia
Asia|hCoV-19/Hong Kong/HKPU48-0202/2020|EPI ISL 419222|B|Hong Kong|2020-02-11	Asia|hCoV-19/India/UN-772/2020|EPI ISL 420547|B.1.5|India|2020-03-03	0.0003022609	Asia
Asia|hCoV-19/Beijing/DT-BJ01/2020|EPI ISL 452358|B|China|2020-02-11	Asia|hCoV-19/India/UN-772/2020|EPI ISL 420547|B.1.5|India|2020-03-03	0.0001678836	Asia
Asia|hCoV-19/Yichun/JX2424/2020|EPI ISL 455467|B|China|2020-02-12	Asia|hCoV-19/India/UN-772/2020|EPI ISL 420547|B.1.5|India|2020-03-03	0.0002686302	Asia
Asia|hCoV-19/Malaysia/IMR WC627/2020|EPI ISL 430444|B|Malaysia|2020-02-12	Asia|hCoV-19/India/UN-772/2020|EPI ISL 420547|B.1.5|India|2020-03-03	0.0002350466	Asia
Asia|hCoV-19/Sichuan/SC-PHCC2-044/2020|EPI ISL 451364|B|China|2020-02-12	Asia|hCoV-19/India/UN-772/2020|EPI ISL 420547|B.1.5|India|2020-03-03	0.0003026217	Asia
Asia|hCoV-19/Sichuan/SC-PHCC1-034/2020|EPI ISL 451355|B|China|2020-02-12	Asia|hCoV-19/India/UN-772/2020|EPI ISL 420547|B.1.5|India|2020-03-03	0.0002016879	Asia
Asia|hCoV-19/Shanghai/SH0110/2020|EPI ISL 416399|B|China|2020-02-13	Asia|hCoV-19/India/UN-772/2020|EPI ISL 420547|B.1.5|India|2020-03-03	0.0002686426	Asia
Asia|hCoV-19/Saudi Arabia/553/2020|EPI ISL 490002|B.1.246|Saudi Arabia|2020-02-13	Asia|hCoV-19/India/UN-772/2020|EPI ISL 420547|B.1.5|India|2020-03-03	0.0003022431	Asia
Asia|hCoV-19/Singapore/14/2020|EPI ISL 414380|A|Singapore|2020-02-13	Asia|hCoV-19/India/UN-772/2020|EPI ISL 420547|B.1.5|India|2020-03-03	0.0002040825	Asia
Asia|hCoV-19/Japan/PG-0114/2020|EPI ISL 479850|B|Japan|2020-02-13	Asia|hCoV-19/India/UN-772/2020|EPI ISL 420547|B.1.5|India|2020-03-03	0.0002350575	Asia
Asia|hCoV-19/Shanghai/SH0102/2020|EPI ISL 416394|B|China|2020-02-14	Asia|hCoV-19/India/UN-772/2020|EPI ISL 420547|B.1.5|India|2020-03-03	0.0002014737	Asia
Asia|hCoV-19/Japan/Hu DP Kng 19-031/2020|EPI ISL 420889|B|Japan|2020-02-14	Asia|hCoV-19/India/UN-772/2020|EPI ISL 420547|B.1.5|India|2020-03-03	0.0002686550	Asia
Asia|hCoV-19/Singapore/14Clin/2020|EPI ISL 418998|A|Singapore|2020-02-14	Asia|hCoV-19/India/UN-772/2020|EPI ISL 420547|B.1.5|India|2020-03-03	0.0002040825	Asia
Asia|hCoV-19/Wuhan/HB-WHCM2-265/2020|EPI ISL 455000|B|China|2020-02-14	Asia|hCoV-19/India/UN-772/2020|EPI ISL 420547|B.1.5|India|2020-03-03	0.0002689282	Asia
Asia|hCoV-19/Japan/DP0190/2020|EPI ISL 416581|B|Japan|2020-02-15	Asia|hCoV-19/India/UN-772/2020|EPI ISL 420547|B.1.5|India|2020-03-03	0.0002686426	Asia
Asia|hCoV-19/Japan/DP0196/2020|EPI ISL 416583|B|Japan|2020-02-15	Asia|hCoV-19/India/UN-772/2020|EPI ISL 420547|B.1.5|India|2020-03-03	0.0002350575	Asia
Asia|hCoV-19/Japan/DP0027/2020|EPI ISL 416566|B|Japan|2020-02-15	Asia|hCoV-19/India/UN-772/2020|EPI ISL 420547|B.1.5|India|2020-03-03	0.0002686585	Asia
Asia|hCoV-19/Japan/DP0200/2020|EPI ISL 416584|B|Japan|2020-02-15	Asia|hCoV-19/India/UN-772/2020|EPI ISL 420547|B.1.5|India|2020-03-03	0.0002686585	Asia
Asia|hCoV-19/Japan/DP0287/2020|EPI ISL 416589|B|Japan|2020-02-16	Asia|hCoV-19/India/UN-772/2020|EPI ISL 420547|B.1.5|India|2020-03-03	0.0003022660	Asia
Asia|hCoV-19/Japan/DP0357/2020|EPI ISL 416598|B|Japan|2020-02-16	Asia|hCoV-19/India/UN-772/2020|EPI ISL 420547|B.1.5|India|2020-03-03	0.0002350575	Asia
Asia|hCoV-19/Singapore/36nan/2020|EPI ISL 538435|B|Singapore|2020-02-16	Asia|hCoV-19/India/UN-772/2020|EPI ISL 420547|B.1.5|India|2020-03-03	0.0002014737	Asia
Asia|hCoV-19/Japan/DP0290/2020|EPI ISL 416591|B|Japan|2020-02-16	Asia|hCoV-19/India/UN-772/2020|EPI ISL 420547|B.1.5|India|2020-03-03	0.0002350575	Asia
Asia|hCoV-19/Guangzhou/GZMU0092/2020|EPI ISL 457694|B|China|2020-02-17	Asia|hCoV-19/India/UN-772/2020|EPI ISL 420547|B.1.5|India|2020-03-03	0.0003022380	Asia
Asia|hCoV-19/Japan/DP0786/2020|EPI ISL 416628|B|Japan|2020-02-17	Asia|hCoV-19/India/UN-772/2020|EPI ISL 420547|B.1.5|India|2020-03-03	0.0002014737	Asia
Asia|hCoV-19/Wuhan/HB-WH5-231/2020|EPI ISL 454974|B|China|2020-02-17	Asia|hCoV-19/India/UN-772/2020|EPI ISL 420547|B.1.5|India|2020-03-03	0.0003022430	Asia
Asia|hCoV-19/Wuhan/HB-WHCM2-267/2020|EPI ISL 455002|B|China|2020-02-17	Asia|hCoV-19/India/UN-772/2020|EPI ISL 420547|B.1.5|India|2020-03-03	0.0002353074	Asia
Asia|hCoV-19/Saudi Arabia/596/2020|EPI ISL 490006|B.1.247|Saudi Arabia|2020-02-18	Asia|hCoV-19/India/UN-772/2020|EPI ISL 420547|B.1.5|India|2020-03-03	0.0002014737	Asia
Asia|hCoV-19/Singapore/13/2020|EPI ISL 414379|A|Singapore|2020-02-18	Asia|hCoV-19/India/UN-772/2020|EPI ISL 420547|B.1.5|India|2020-03-03	0.0002721212	Asia
Asia|hCoV-19/Saudi Arabia/583/2020|EPI ISL 490005|B.1.246|Saudi Arabia|2020-02-18	Asia|hCoV-19/India/UN-772/2020|EPI ISL 420547|B.1.5|India|2020-03-03	0.0002014737	Asia
Asia|hCoV-19/Singapore/654/2020|EPI ISL 493414|B|Singapore|2020-02-18	Asia|hCoV-19/India/UN-772/2020|EPI ISL 420547|B.1.5|India|2020-03-03	0.0002352659	Asia
Asia|hCoV-19/Singapore/469/2020|EPI ISL 476795|B|Singapore|2020-02-19	Asia|hCoV-19/India/UN-772/2020|EPI ISL 420547|B.1.5|India|2020-03-03	0.0002014644	Asia
Asia|hCoV-19/South Korea/KCDC2018/2020|EPI ISL 427812|A|South Korea|2020-02-19	Asia|hCoV-19/India/UN-772/2020|EPI ISL 420547|B.1.5|India|2020-03-03	0.0003022291	Asia
Asia|hCoV-19/Hong Kong/HKPU63-1402/2020|EPI ISL 419231|B|Hong Kong|2020-02-19	Asia|hCoV-19/India/UN-772/2020|EPI ISL 420547|B.1.5|India|2020-03-03	0.0002350684	Asia
Asia|hCoV-19/Sichuan/SC-LZ-079/2020|EPI ISL 451318|B|China|2020-02-19	Asia|hCoV-19/India/UN-772/2020|EPI ISL 420547|B.1.5|India|2020-03-03	0.0002350466	Asia
Asia|hCoV-19/South Korea/KCDC2035/2020|EPI ISL 497956|B|South Korea|2020-02-20	Asia|hCoV-19/India/UN-772/2020|EPI ISL 420547|B.1.5|India|2020-03-03	0.0003358480	Asia
Asia|hCoV-19/South Korea/KCDC2033/2020|EPI ISL 497954|B|South Korea|2020-02-20	Asia|hCoV-19/India/UN-772/2020|EPI ISL 420547|B.1.5|India|2020-03-03	0.0003022431	Asia
Asia|hCoV-19/Guangzhou/GZMU0099/2020|EPI ISL 457696|A|China|2020-02-20	Asia|hCoV-19/India/UN-772/2020|EPI ISL 420547|B.1.5|India|2020-03-03	0.0002350466	Asia
Asia|hCoV-19/Sichuan/SC-PHCC1-026/2020|EPI ISL 451347|B|China|2020-02-20	Asia|hCoV-19/India/UN-772/2020|EPI ISL 420547|B.1.5|India|2020-03-03	0.0002696558	Asia
Asia|hCoV-19/South Korea/KCDC2074/2020|EPI ISL 497975|B|South Korea|2020-02-21	Asia|hCoV-19/India/UN-772/2020|EPI ISL 420547|B.1.5|India|2020-03-03	0.0003358324	Asia
Asia|hCoV-19/South Korea/KCDC2046/2020|EPI ISL 471452|B|South Korea|2020-02-21	Asia|hCoV-19/India/UN-772/2020|EPI ISL 420547|B.1.5|India|2020-03-03	0.0003358325	Asia
Asia|hCoV-19/Wuhan/HB-WH2-149/2020|EPI ISL 454921|B|China|2020-02-21	Asia|hCoV-19/India/UN-772/2020|EPI ISL 420547|B.1.5|India|2020-03-03	0.0003694171	Asia
Asia|hCoV-19/South Korea/KCDC2051/2020|EPI ISL 481371|A|South Korea|2020-02-21	Asia|hCoV-19/India/UN-772/2020|EPI ISL 420547|B.1.5|India|2020-03-03	0.0003694232	Asia
Asia|hCoV-19/Wuhan/HB-WH5-229/2020|EPI ISL 454973|B|China|2020-02-22	Asia|hCoV-19/India/UN-772/2020|EPI ISL 420547|B.1.5|India|2020-03-03	0.0002014644	Asia
Asia|hCoV-19/Japan/PG-0363/2020|EPI ISL 480033|B|Japan|2020-02-22	Asia|hCoV-19/India/UN-772/2020|EPI ISL 420547|B.1.5|India|2020-03-03	0.0002014737	Asia
Asia|hCoV-19/Wuhan/HB-WH1-134/2020|EPI ISL 454911|B|China|2020-02-22	Asia|hCoV-19/India/UN-772/2020|EPI ISL 420547|B.1.5|India|2020-03-03	0.0002350684	Asia
Asia|hCoV-19/Wuhan/HB-WHCM2-278/2020|EPI ISL 455010|B|China|2020-02-22	Asia|hCoV-19/India/UN-772/2020|EPI ISL 420547|B.1.5|India|2020-03-03	0.0003025644	Asia
Asia|hCoV-19/Wuhan/HB-WHCM2-274/2020|EPI ISL 455008|B|China|2020-02-23	Asia|hCoV-19/India/UN-772/2020|EPI ISL 420547|B.1.5|India|2020-03-03	0.0003362151	Asia
Asia|hCoV-19/Hefei/2/2020|EPI ISL 412026|B|China|2020-02-23	Asia|hCoV-19/India/UN-772/2020|EPI ISL 420547|B.1.5|India|2020-03-03	0.0001678836	Asia
Asia|hCoV-19/South Korea/KCDC2013/2020|EPI ISL 426183|A|South Korea|2020-02-23	Asia|hCoV-19/India/UN-772/2020|EPI ISL 420547|B.1.5|India|2020-03-03	0.0004366218	Asia
Asia|hCoV-19/Oman/RESP-20-797/2020|EPI ISL 457701|B.4|Oman|2020-02-23	Asia|hCoV-19/India/UN-772/2020|EPI ISL 420547|B.1.5|India|2020-03-03	0.0003694513	Asia
Asia|hCoV-19/Wuhan/HB-WH1-138/2020|EPI ISL 454915|B|China|2020-02-24	Asia|hCoV-19/India/UN-772/2020|EPI ISL 420547|B.1.5|India|2020-03-03	0.0002686302	Asia
Asia|hCoV-19/Hong Kong/HKU-200723-017/2020|EPI ISL 497784|B|Hong Kong|2020-02-24	Asia|hCoV-19/India/UN-772/2020|EPI ISL 420547|B.1.5|India|2020-03-03	0.0002350575	Asia
Asia|hCoV-19/Wuhan/HB-WHCM2-276/2020|EPI ISL 455009|B|China|2020-02-24	Asia|hCoV-19/India/UN-772/2020|EPI ISL 420547|B.1.5|India|2020-03-03	0.0003025644	Asia
Asia|hCoV-19/Henan/HN03/2020|EPI ISL 450442|A|China|2020-02-24	Asia|hCoV-19/India/UN-772/2020|EPI ISL 420547|B.1.5|India|2020-03-03	0.0003358269	Asia
Asia|hCoV-19/Taiwan/TSGH-26/2020|EPI ISL 447252|B.4|Taiwan|2020-02-25	Asia|hCoV-19/India/UN-772/2020|EPI ISL 420547|B.1.5|India|2020-03-03	0.0005711624	Asia
Asia|hCoV-19/United Arab Emirates/L6599/2020|EPI ISL 435138|B|United Arab Emirates|2020-02-25	Asia|hCoV-19/India/UN-772/2020|EPI ISL 420547|B.1.5|India|2020-03-03	0.0003693891	Asia
Asia|hCoV-19/Guangzhou/GZMU0016/2020|EPI ISL 414663|A|China|2020-02-25	Asia|hCoV-19/India/UN-772/2020|EPI ISL 420547|B.1.5|India|2020-03-03	0.0002350466	Asia
Asia|hCoV-19/Guangzhou/GZMU0014/2020|EPI ISL 414692|B|China|2020-02-25	Asia|hCoV-19/India/UN-772/2020|EPI ISL 420547|B.1.5|India|2020-03-03	0.0002686506	Asia
Asia|hCoV-19/Wuhan/HB-WHCM2-272/2020|EPI ISL 455007|B|China|2020-02-26	Asia|hCoV-19/India/UN-772/2020|EPI ISL 420547|B.1.5|India|2020-03-03	0.0003361895	Asia
Asia|hCoV-19/Nanchang/JXN3T4/2020|EPI ISL 421246|A|China|2020-02-26	Asia|hCoV-19/India/UN-772/2020|EPI ISL 420547|B.1.5|India|2020-03-03	0.0002350466	Asia
Asia|hCoV-19/Taiwan/CGMH-CGU-03/2020|EPI ISL 415741|B.4|Taiwan|2020-02-26	Asia|hCoV-19/India/UN-772/2020|EPI ISL 420547|B.1.5|India|2020-03-03	0.0004030273	Asia
Asia|hCoV-19/Guangzhou/GZMU0117/2020|EPI ISL 457698|B|China|2020-02-26	Asia|hCoV-19/India/UN-772/2020|EPI ISL 420547|B.1.5|India|2020-03-03	0.0003358269	Asia
Asia|hCoV-19/Saudi Arabia/656/2020|EPI ISL 490010|B.1.247|Saudi Arabia|2020-02-26	Asia|hCoV-19/India/UN-772/2020|EPI ISL 420547|B.1.5|India|2020-03-03	0.0002014831	Asia
Asia|hCoV-19/Taiwan/CGMH-CGU-05/2020|EPI ISL 415743|B.4|Taiwan|2020-02-27	Asia|hCoV-19/India/UN-772/2020|EPI ISL 420547|B.1.5|India|2020-03-03	0.0004030273	Asia
Asia|hCoV-19/Wuhan/HB-WH1-140/2020|EPI ISL 454916|B|China|2020-02-27	Asia|hCoV-19/India/UN-772/2020|EPI ISL 420547|B.1.5|India|2020-03-03	0.0002350466	Asia
Asia|hCoV-19/Saudi Arabia/671/2020|EPI ISL 490011|B.1.246|Saudi Arabia|2020-02-27	Asia|hCoV-19/India/UN-772/2020|EPI ISL 420547|B.1.5|India|2020-03-03	0.0002350505	Asia
Asia|hCoV-19/Lebanon/S5 762/2020|EPI ISL 450512|B.4|Lebanon|2020-02-27	Asia|hCoV-19/India/UN-772/2020|EPI ISL 420547|B.1.5|India|2020-03-03	0.0004702534	Asia
Asia|hCoV-19/South Korea/KUMC03/2020|EPI ISL 413513|A|South Korea|2020-02-27	Asia|hCoV-19/India/UN-772/2020|EPI ISL 420547|B.1.5|India|2020-03-03	0.0003022291	Asia
Asia|hCoV-19/Singapore/12Clin/2020|EPI ISL 418995|A|Singapore|2020-02-28	Asia|hCoV-19/India/UN-772/2020|EPI ISL 420547|B.1.5|India|2020-03-03	0.0002381123	Asia
Asia|hCoV-19/Wuhan/HB-WHCM-113/2020|EPI ISL 454993|B|China|2020-02-28	Asia|hCoV-19/India/UN-772/2020|EPI ISL 420547|B.1.5|India|2020-03-03	0.0002014737	Asia
Asia|hCoV-19/Wuhan/HB-WH2-158/2020|EPI ISL 454926|B|China|2020-02-28	Asia|hCoV-19/India/UN-772/2020|EPI ISL 420547|B.1.5|India|2020-03-03	0.0002686505	Asia
Asia|hCoV-19/Wuhan/HB-WH2-160/2020|EPI ISL 454928|B|China|2020-02-28	Asia|hCoV-19/India/UN-772/2020|EPI ISL 420547|B.1.5|India|2020-03-03	0.0001678836	Asia
Asia|hCoV-19/Wuhan/HB-WH2-155/2020|EPI ISL 454923|B|China|2020-02-28	Asia|hCoV-19/India/UN-772/2020|EPI ISL 420547|B.1.5|India|2020-03-03	0.0002686505	Asia
Asia|hCoV-19/Malaysia/IMR WC1098/2020|EPI ISL 430442|B|Malaysia|2020-02-29	Asia|hCoV-19/India/UN-772/2020|EPI ISL 420547|B.1.5|India|2020-03-03	0.0001679682	Asia
Asia|hCoV-19/Malaysia/IMR WC1097/2020|EPI ISL 430441|B|Malaysia|2020-02-29	Asia|hCoV-19/India/UN-772/2020|EPI ISL 420547|B.1.5|India|2020-03-03	0.0001678836	Asia
Asia|hCoV-19/Taiwan/CGMH-CGU-21/2020|EPI ISL 444274|B.4|Taiwan|2020-02-29	Asia|hCoV-19/India/UN-772/2020|EPI ISL 420547|B.1.5|India|2020-03-03	0.0005038382	Asia
Asia|hCoV-19/Beijing/DT-travelUSA01/2020|EPI ISL 452332|B|China|2020-02-29	Asia|hCoV-19/India/UN-772/2020|EPI ISL 420547|B.1.5|India|2020-03-03	0.0001678836	Asia
Asia|hCoV-19/Malaysia/IMR WC1114/2020|EPI ISL 455793|B|Malaysia|2020-02-29	Asia|hCoV-19/India/UN-772/2020|EPI ISL 420547|B.1.5|India|2020-03-03	0.0003022724	Asia
Asia|hCoV-19/Wuhan/HB-WH5-232/2020|EPI ISL 454975|B|China|2020-03-01	Asia|hCoV-19/India/UN-772/2020|EPI ISL 420547|B.1.5|India|2020-03-03	0.0003022520	Asia
Asia|hCoV-19/Singapore/18/2020|EPI ISL 418999|A|Singapore|2020-03-01	Asia|hCoV-19/India/UN-772/2020|EPI ISL 420547|B.1.5|India|2020-03-03	0.0002381012	Asia
Asia|hCoV-19/Israel/ISR IT0320/2020|EPI ISL 419210|B.1.1|Israel|2020-03-01	Asia|hCoV-19/India/UN-772/2020|EPI ISL 420547|B.1.5|India|2020-03-03	0.0001678963	Asia
Asia|hCoV-19/Japan/PG-0215/2020|EPI ISL 479915|A|Japan|2020-03-01	Asia|hCoV-19/India/UN-772/2020|EPI ISL 420547|B.1.5|India|2020-03-03	0.0003022291	Asia
Asia|hCoV-19/Japan/PG-0058/2020|EPI ISL 479821|A|Japan|2020-03-02	Asia|hCoV-19/India/UN-772/2020|EPI ISL 420547|B.1.5|India|2020-03-03	0.0003694218	Asia
Asia|hCoV-19/Wuhan/HB-WHCM-104/2020|EPI ISL 454989|A|China|2020-03-02	Asia|hCoV-19/India/UN-772/2020|EPI ISL 420547|B.1.5|India|2020-03-03	0.0003693891	Asia
Asia|hCoV-19/Wuhan/HB-WHCM-099/2020|EPI ISL 454986|B|China|2020-03-02	Asia|hCoV-19/India/UN-772/2020|EPI ISL 420547|B.1.5|India|2020-03-03	0.0004035052	Asia
Asia|hCoV-19/Wuhan/HB-WH1-124/2020|EPI ISL 454905|B|China|2020-03-02	Asia|hCoV-19/India/UN-772/2020|EPI ISL 420547|B.1.5|India|2020-03-03	0.0002014644	Asia
Asia|hCoV-19/India/UN-763/2020|EPI ISL 420543|B.1.5|India|2020-03-03	Asia|hCoV-19/India/UN-772/2020|EPI ISL 420547|B.1.5|India|2020-03-03	0.0000335730	Asia
Asia|hCoV-19/Wuhan/IVDC-HB-04/2020|EPI ISL 402120|B|China|2020-01-01	Asia|hCoV-19/Singapore/24nan/2020|EPI ISL 482672|B|Singapore|2020-03-03	0.0001007261	Asia
Asia|hCoV-19/Wuhan/IPBCAMS-WH-05/2020|EPI ISL 403928|B|China|2020-01-01	Asia|hCoV-19/Singapore/24nan/2020|EPI ISL 482672|B|Singapore|2020-03-03	0.0000671524	Asia
Asia|hCoV-19/Wuhan/WH03/2020|EPI ISL 406800|B|China|2020-01-01	Asia|hCoV-19/Singapore/24nan/2020|EPI ISL 482672|B|Singapore|2020-03-03	0.0000335740	Asia
Asia|hCoV-19/Wuhan/WHU01/2020|EPI ISL 406716|B|China|2020-01-02	Asia|hCoV-19/Singapore/24nan/2020|EPI ISL 482672|B|Singapore|2020-03-03	0.0000335740	Asia
Asia|hCoV-19/Beijing/Beijing-01/2020|EPI ISL 514752|B|China|2020-01-03	Asia|hCoV-19/Singapore/24nan/2020|EPI ISL 482672|B|Singapore|2020-03-03	0.0000671493	Asia
Asia|hCoV-19/Thailand/NIH-15/2020|EPI ISL 434692|B|Thailand|2020-01-05	Asia|hCoV-19/Singapore/24nan/2020|EPI ISL 482672|B|Singapore|2020-03-03	0.0000336011	Asia
Asia|hCoV-19/Wuhan/WH04/2020|EPI ISL 406801|A|China|2020-01-05	Asia|hCoV-19/Singapore/24nan/2020|EPI ISL 482672|B|Singapore|2020-03-03	0.0001007261	Asia
Asia|hCoV-19/Thailand/61/2020|EPI ISL 403962|B|Thailand|2020-01-08	Asia|hCoV-19/Singapore/24nan/2020|EPI ISL 482672|B|Singapore|2020-03-03	0.0000335740	Asia
Asia|hCoV-19/Jingzhou/HBCDC-HB-01/2020|EPI ISL 412459|B|China|2020-01-08	Asia|hCoV-19/Singapore/24nan/2020|EPI ISL 482672|B|Singapore|2020-03-03	0.0002014704	Asia
Asia|hCoV-19/Beijing/WH-09/2020|EPI ISL 411957|B|China|2020-01-08	Asia|hCoV-19/Singapore/24nan/2020|EPI ISL 482672|B|Singapore|2020-03-03	0.0000671493	Asia
Asia|hCoV-19/Shenzhen/HKU-SZ-002/2020|EPI ISL 406030|A|China|2020-01-10	Asia|hCoV-19/Singapore/24nan/2020|EPI ISL 482672|B|Singapore|2020-03-03	0.0001343042	Asia
Asia|hCoV-19/Wuhan/OS52/2020|EPI ISL 450500|B|China|2020-01-10	Asia|hCoV-19/Singapore/24nan/2020|EPI ISL 482672|B|Singapore|2020-03-03	0.0001678886	Asia
Asia|hCoV-19/Shenzhen/HKU-SZ-005/2020|EPI ISL 405839|A|China|2020-01-11	Asia|hCoV-19/Singapore/24nan/2020|EPI ISL 482672|B|Singapore|2020-03-03	0.0002014644	Asia
Asia|hCoV-19/Jiangxi/IVDC-JX-002/2020|EPI ISL 408486|B|China|2020-01-11	Asia|hCoV-19/Singapore/24nan/2020|EPI ISL 482672|B|Singapore|2020-03-03	0.0000671513	Asia
Asia|hCoV-19/Shenzhen/SZTH-002/2020|EPI ISL 406593|A|China|2020-01-13	Asia|hCoV-19/Singapore/24nan/2020|EPI ISL 482672|B|Singapore|2020-03-03	0.0001343042	Asia
Asia|hCoV-19/Thailand/74/2020|EPI ISL 403963|B|Thailand|2020-01-13	Asia|hCoV-19/Singapore/24nan/2020|EPI ISL 482672|B|Singapore|2020-03-03	0.0000335740	Asia
Asia|hCoV-19/Nepal/61/2020|EPI ISL 410301|B|Nepal|2020-01-13	Asia|hCoV-19/Singapore/24nan/2020|EPI ISL 482672|B|Singapore|2020-03-03	0.0000671719	Asia
Asia|hCoV-19/Guangdong/20SF012/2020|EPI ISL 403932|A|China|2020-01-14	Asia|hCoV-19/Singapore/24nan/2020|EPI ISL 482672|B|Singapore|2020-03-03	0.0001343042	Asia
Asia|hCoV-19/Guangdong/20SF013/2020|EPI ISL 403933|A|China|2020-01-15	Asia|hCoV-19/Singapore/24nan/2020|EPI ISL 482672|B|Singapore|2020-03-03	0.0001343042	Asia
Asia|hCoV-19/Guangdong/20SF014/2020|EPI ISL 403934|B|China|2020-01-15	Asia|hCoV-19/Singapore/24nan/2020|EPI ISL 482672|B|Singapore|2020-03-03	0.0000671493	Asia
Asia|hCoV-19/Sichuan/IVDC-SC-001/2020|EPI ISL 408484|A|China|2020-01-15	Asia|hCoV-19/Singapore/24nan/2020|EPI ISL 482672|B|Singapore|2020-03-03	0.0002350684	Asia
Asia|hCoV-19/Thailand/Nonthaburi 68/2020|EPI ISL 447910|B|Thailand|2020-01-15	Asia|hCoV-19/Singapore/24nan/2020|EPI ISL 482672|B|Singapore|2020-03-03	0.0000335740	Asia
Asia|hCoV-19/Shenzhen/SZTH-003/2020|EPI ISL 406594|B|China|2020-01-16	Asia|hCoV-19/Singapore/24nan/2020|EPI ISL 482672|B|Singapore|2020-03-03	0.0001007261	Asia
Asia|hCoV-19/Zhejiang/WZ-01/2020|EPI ISL 404227|B|China|2020-01-16	Asia|hCoV-19/Singapore/24nan/2020|EPI ISL 482672|B|Singapore|2020-03-03	0.0000671493	Asia
Asia|hCoV-19/Shenzhen/SZTH-004/2020|EPI ISL 406595|B|China|2020-01-16	Asia|hCoV-19/Singapore/24nan/2020|EPI ISL 482672|B|Singapore|2020-03-03	0.0003358623	Asia
Asia|hCoV-19/Thailand/NIH-59/2020|EPI ISL 434693|B|Thailand|2020-01-16	Asia|hCoV-19/Singapore/24nan/2020|EPI ISL 482672|B|Singapore|2020-03-03	0.0000335762	Asia
Asia|hCoV-19/Hunan/HN-CIDC-P2/2020|EPI ISL 539333|B|China|2020-01-17	Asia|hCoV-19/Singapore/24nan/2020|EPI ISL 482672|B|Singapore|2020-03-03	0.0000671524	Asia
Asia|hCoV-19/Guangdong/20SF028/2020|EPI ISL 403936|B|China|2020-01-17	Asia|hCoV-19/Singapore/24nan/2020|EPI ISL 482672|B|Singapore|2020-03-03	0.0000671493	Asia
Asia|hCoV-19/Yunnan/IVDC-YN-003/2020|EPI ISL 408480|A|China|2020-01-17	Asia|hCoV-19/Singapore/24nan/2020|EPI ISL 482672|B|Singapore|2020-03-03	0.0001343104	Asia
Asia|hCoV-19/Zhejiang/WZ-02/2020|EPI ISL 404228|B|China|2020-01-17	Asia|hCoV-19/Singapore/24nan/2020|EPI ISL 482672|B|Singapore|2020-03-03	0.0000335740	Asia
Asia|hCoV-19/Wuhan/HBCDC-HB-02/2020|EPI ISL 412978|B|China|2020-01-17	Asia|hCoV-19/Singapore/24nan/2020|EPI ISL 482672|B|Singapore|2020-03-03	0.0001678914	Asia
Asia|hCoV-19/Guangdong/20SF040/2020|EPI ISL 403937|B|China|2020-01-18	Asia|hCoV-19/Singapore/24nan/2020|EPI ISL 482672|B|Singapore|2020-03-03	0.0000671493	Asia
Asia|hCoV-19/Wuhan/HBCDC-HB-03/2020|EPI ISL 412979|A|China|2020-01-18	Asia|hCoV-19/Singapore/24nan/2020|EPI ISL 482672|B|Singapore|2020-03-03	0.0001007261	Asia
Asia|hCoV-19/Chongqing/IVDC-CQ-001/2020|EPI ISL 408481|B|China|2020-01-18	Asia|hCoV-19/Singapore/24nan/2020|EPI ISL 482672|B|Singapore|2020-03-03	0.0000671524	Asia
Asia|hCoV-19/Wuhan/HBCDC-HB-04/2020|EPI ISL 412980|B|China|2020-01-18	Asia|hCoV-19/Singapore/24nan/2020|EPI ISL 482672|B|Singapore|2020-03-03	0.0002014644	Asia
Asia|hCoV-19/Wuhan/HBCDC-HB-05/2020|EPI ISL 412981|B.4|China|2020-01-18	Asia|hCoV-19/Singapore/24nan/2020|EPI ISL 482672|B|Singapore|2020-03-03	0.0002015051	Asia
Asia|hCoV-19/Guangdong/20SF043/2020|EPI ISL 428440|B|China|2020-01-18	Asia|hCoV-19/Singapore/24nan/2020|EPI ISL 482672|B|Singapore|2020-03-03	0.0000701747	Asia
Asia|hCoV-19/Shandong/IVDC-SD-001/2020|EPI ISL 408482|B|China|2020-01-19	Asia|hCoV-19/Singapore/24nan/2020|EPI ISL 482672|B|Singapore|2020-03-03	0.0002686742	Asia
Asia|hCoV-19/Hangzhou/HZCDC0001/2020|EPI ISL 407313|B|China|2020-01-19	Asia|hCoV-19/Singapore/24nan/2020|EPI ISL 482672|B|Singapore|2020-03-03	0.0000335740	Asia
Asia|hCoV-19/Jiangsu/IVDC-JS-001/2020|EPI ISL 408488|B|China|2020-01-19	Asia|hCoV-19/Singapore/24nan/2020|EPI ISL 482672|B|Singapore|2020-03-03	0.0000671795	Asia
Asia|hCoV-19/Hangzhou/HZ-1/2020|EPI ISL 406970|B|China|2020-01-20	Asia|hCoV-19/Singapore/24nan/2020|EPI ISL 482672|B|Singapore|2020-03-03	0.0000335740	Asia
Asia|hCoV-19/Hangzhou/HZCDC0013/2020|EPI ISL 421235|B|China|2020-01-20	Asia|hCoV-19/Singapore/24nan/2020|EPI ISL 482672|B|Singapore|2020-03-03	0.0001007337	Asia
Asia|hCoV-19/Guangdong/20SF123/2020|EPI ISL 428449|A|China|2020-01-20	Asia|hCoV-19/Singapore/24nan/2020|EPI ISL 482672|B|Singapore|2020-03-03	0.0001347839	Asia
Asia|hCoV-19/Hong Kong/VB20017970-2/2020|EPI ISL 417064|B|Hong Kong|2020-01-21	Asia|hCoV-19/Singapore/24nan/2020|EPI ISL 482672|B|Singapore|2020-03-03	0.0000671493	Asia
Asia|hCoV-19/Chongqing/YC01/2020|EPI ISL 408478|A|China|2020-01-21	Asia|hCoV-19/Singapore/24nan/2020|EPI ISL 482672|B|Singapore|2020-03-03	0.0002014644	Asia
Asia|hCoV-19/Fujian/8/2020|EPI ISL 411060|A|China|2020-01-21	Asia|hCoV-19/Singapore/24nan/2020|EPI ISL 482672|B|Singapore|2020-03-03	0.0001343042	Asia
Asia|hCoV-19/Hangzhou/HZCDC0091L/2020|EPI ISL 421227|B|China|2020-01-21	Asia|hCoV-19/Singapore/24nan/2020|EPI ISL 482672|B|Singapore|2020-03-03	0.0000335740	Asia
Asia|hCoV-19/Nanchang/JX14/2020|EPI ISL 421243|B|China|2020-01-21	Asia|hCoV-19/Singapore/24nan/2020|EPI ISL 482672|B|Singapore|2020-03-03	0.0001678963	Asia
Asia|hCoV-19/Hangzhou/HZ48/2020|EPI ISL 418441|B|China|2020-01-21	Asia|hCoV-19/Singapore/24nan/2020|EPI ISL 482672|B|Singapore|2020-03-03	0.0000335751	Asia
Asia|hCoV-19/Shanghai/SH0093/2020|EPI ISL 416389|B|China|2020-01-21	Asia|hCoV-19/Singapore/24nan/2020|EPI ISL 482672|B|Singapore|2020-03-03	0.0001007388	Asia
Asia|hCoV-19/Wuhan/WHUH003/2020|EPI ISL 449478|B|China|2020-01-22	Asia|hCoV-19/Singapore/24nan/2020|EPI ISL 482672|B|Singapore|2020-03-03	0.0002686426	Asia
Asia|hCoV-19/Wuhan/WHUH004/2020|EPI ISL 449479|B|China|2020-01-22	Asia|hCoV-19/Singapore/24nan/2020|EPI ISL 482672|B|Singapore|2020-03-03	0.0002350575	Asia
Asia|hCoV-19/Hong Kong/XM-PII-S4/2020|EPI ISL 417443|A|Hong Kong|2020-01-22	Asia|hCoV-19/Singapore/24nan/2020|EPI ISL 482672|B|Singapore|2020-03-03	0.0003361712	Asia
Asia|hCoV-19/Hangzhou/ZJU-05/2020|EPI ISL 415711|B|China|2020-01-22	Asia|hCoV-19/Singapore/24nan/2020|EPI ISL 482672|B|Singapore|2020-03-03	0.0000335740	Asia
Asia|hCoV-19/Wuhan/WHUH005/2020|EPI ISL 449480|B|China|2020-01-22	Asia|hCoV-19/Singapore/24nan/2020|EPI ISL 482672|B|Singapore|2020-03-03	0.0002014737	Asia
Asia|hCoV-19/Foshan/20SF207/2020|EPI ISL 406534|B|China|2020-01-22	Asia|hCoV-19/Singapore/24nan/2020|EPI ISL 482672|B|Singapore|2020-03-03	0.0001007261	Asia
Asia|hCoV-19/Zhejiang/CN5/2020|EPI ISL 455685|A|China|2020-01-22	Asia|hCoV-19/Singapore/24nan/2020|EPI ISL 482672|B|Singapore|2020-03-03	0.0001678914	Asia
Asia|hCoV-19/Hong Kong/HKU-902a/2020|EPI ISL 434563|B|Hong Kong|2020-01-23	Asia|hCoV-19/Singapore/24nan/2020|EPI ISL 482672|B|Singapore|2020-03-03	0.0000671493	Asia
Asia|hCoV-19/Japan/OS-20-07-1/2020|EPI ISL 410532|B|Japan|2020-01-23	Asia|hCoV-19/Singapore/24nan/2020|EPI ISL 482672|B|Singapore|2020-03-03	0.0000335740	Asia
Asia|hCoV-19/Sichuan/SC-WCH4-288/2020|EPI ISL 451390|B|China|2020-01-23	Asia|hCoV-19/Singapore/24nan/2020|EPI ISL 482672|B|Singapore|2020-03-03	0.0001343081	Asia
Asia|hCoV-19/Guangdong/20SF201/2020|EPI ISL 406538|B|China|2020-01-23	Asia|hCoV-19/Singapore/24nan/2020|EPI ISL 482672|B|Singapore|2020-03-03	0.0000335740	Asia
Asia|hCoV-19/Thailand/SI200383-NT/2020|EPI ISL 437622|B|Thailand|2020-01-23	Asia|hCoV-19/Singapore/24nan/2020|EPI ISL 482672|B|Singapore|2020-03-03	0.0001007307	Asia
Asia|hCoV-19/Shanghai/CH-03/2020|EPI ISL 468726|A|China|2020-01-23	Asia|hCoV-19/Singapore/24nan/2020|EPI ISL 482672|B|Singapore|2020-03-03	0.0002014644	Asia
Asia|hCoV-19/Jiangsu/JS01/2020|EPI ISL 411950|B|China|2020-01-23	Asia|hCoV-19/Singapore/24nan/2020|EPI ISL 482672|B|Singapore|2020-03-03	0.0001343042	Asia
Asia|hCoV-19/Lishui/LS003/2020|EPI ISL 495459|B|China|2020-01-24	Asia|hCoV-19/Singapore/24nan/2020|EPI ISL 482672|B|Singapore|2020-03-03	0.0001678991	Asia
Asia|hCoV-19/Sichuan/SC-PHCC2-040/2020|EPI ISL 451360|A|China|2020-01-24	Asia|hCoV-19/Singapore/24nan/2020|EPI ISL 482672|B|Singapore|2020-03-03	0.0001678836	Asia
Asia|hCoV-19/Guangdong/20SF616/2020|EPI ISL 428465|B|China|2020-01-24	Asia|hCoV-19/Singapore/24nan/2020|EPI ISL 482672|B|Singapore|2020-03-03	0.0001007354	Asia
Asia|hCoV-19/Sichuan/SC-PHCC1-022/2020|EPI ISL 451345|B.1|China|2020-01-24	Asia|hCoV-19/Singapore/24nan/2020|EPI ISL 482672|B|Singapore|2020-03-03	0.0001343081	Asia
Asia|hCoV-19/Malaysia/MKAK-CL-2020-5045/2020|EPI ISL 416829|B|Malaysia|2020-01-24	Asia|hCoV-19/Singapore/24nan/2020|EPI ISL 482672|B|Singapore|2020-03-03	0.0001343104	Asia
Asia|hCoV-19/Hong Kong/HKU-902b/2020|EPI ISL 434564|B|Hong Kong|2020-01-24	Asia|hCoV-19/Singapore/24nan/2020|EPI ISL 482672|B|Singapore|2020-03-03	0.0000671493	Asia
Asia|hCoV-19/Shanghai/SH0002/2020|EPI ISL 416316|A|China|2020-01-25	Asia|hCoV-19/Singapore/24nan/2020|EPI ISL 482672|B|Singapore|2020-03-03	0.0001678935	Asia
Asia|hCoV-19/Lishui/LS111/2020|EPI ISL 429852|B|China|2020-01-25	Asia|hCoV-19/Singapore/24nan/2020|EPI ISL 482672|B|Singapore|2020-03-03	0.0001678991	Asia
Asia|hCoV-19/Hangzhou/ZJU-01/2020|EPI ISL 415709|B|China|2020-01-25	Asia|hCoV-19/Singapore/24nan/2020|EPI ISL 482672|B|Singapore|2020-03-03	0.0001343205	Asia
Asia|hCoV-19/Japan/NA-20-05-1/2020|EPI ISL 410531|B|Japan|2020-01-25	Asia|hCoV-19/Singapore/24nan/2020|EPI ISL 482672|B|Singapore|2020-03-03	0.0000335740	Asia
Asia|hCoV-19/Wuhan/0125-A168/2020|EPI ISL 493159|B|China|2020-01-25	Asia|hCoV-19/Singapore/24nan/2020|EPI ISL 482672|B|Singapore|2020-03-03	0.0001343143	Asia
Asia|hCoV-19/Wuhan/YB012506/2020|EPI ISL 450504|B|China|2020-01-25	Asia|hCoV-19/Singapore/24nan/2020|EPI ISL 482672|B|Singapore|2020-03-03	0.0000671493	Asia
Asia|hCoV-19/Wuhan/0125-A164/2020|EPI ISL 493157|B|China|2020-01-25	Asia|hCoV-19/Singapore/24nan/2020|EPI ISL 482672|B|Singapore|2020-03-03	0.0000335740	Asia
Asia|hCoV-19/Guangdong/20SF629/2020|EPI ISL 428466|B|China|2020-01-26	Asia|hCoV-19/Singapore/24nan/2020|EPI ISL 482672|B|Singapore|2020-03-03	0.0001343143	Asia
Asia|hCoV-19/Wuhan/0126-C10/2020|EPI ISL 493169|A|China|2020-01-26	Asia|hCoV-19/Singapore/24nan/2020|EPI ISL 482672|B|Singapore|2020-03-03	0.0002014738	Asia
Asia|hCoV-19/Hangzhou/ZJU-02/2020|EPI ISL 416042|A|China|2020-01-26	Asia|hCoV-19/Singapore/24nan/2020|EPI ISL 482672|B|Singapore|2020-03-03	0.0001007261	Asia
Asia|hCoV-19/Wuhan/0126-C98/2020|EPI ISL 493181|A|China|2020-01-26	Asia|hCoV-19/Singapore/24nan/2020|EPI ISL 482672|B|Singapore|2020-03-03	0.0001343042	Asia
Asia|hCoV-19/Beijing/105/2020|EPI ISL 413518|A|China|2020-01-26	Asia|hCoV-19/Singapore/24nan/2020|EPI ISL 482672|B|Singapore|2020-03-03	0.0001678914	Asia
Asia|hCoV-19/Wuhan/YB012611/2020|EPI ISL 450501|B|China|2020-01-26	Asia|hCoV-19/Singapore/24nan/2020|EPI ISL 482672|B|Singapore|2020-03-03	0.0001678836	Asia
Asia|hCoV-19/Thailand/SI200478-NST/2020|EPI ISL 437619|B|Thailand|2020-01-26	Asia|hCoV-19/Singapore/24nan/2020|EPI ISL 482672|B|Singapore|2020-03-03	0.0001007307	Asia
Asia|hCoV-19/Sichuan/SC-NJ-090/2020|EPI ISL 451339|B|China|2020-01-27	Asia|hCoV-19/Singapore/24nan/2020|EPI ISL 482672|B|Singapore|2020-03-03	0.0000336112	Asia
Asia|hCoV-19/Sichuan/SC-MY-053/2020|EPI ISL 451319|B|China|2020-01-27	Asia|hCoV-19/Singapore/24nan/2020|EPI ISL 482672|B|Singapore|2020-03-03	0.0001343042	Asia
Asia|hCoV-19/Hong Kong/HKU-903b/2020|EPI ISL 434566|B.4|Hong Kong|2020-01-27	Asia|hCoV-19/Singapore/24nan/2020|EPI ISL 482672|B|Singapore|2020-03-03	0.0001679041	Asia
Asia|hCoV-19/Singapore/7/2020|EPI ISL 410713|B|Singapore|2020-01-27	Asia|hCoV-19/Singapore/24nan/2020|EPI ISL 482672|B|Singapore|2020-03-03	0.0001007307	Asia
Asia|hCoV-19/Hong Kong/HKU-908a/2020|EPI ISL 434569|B|Hong Kong|2020-01-27	Asia|hCoV-19/Singapore/24nan/2020|EPI ISL 482672|B|Singapore|2020-03-03	0.0001007307	Asia
Asia|hCoV-19/Sichuan/SC-PHCC2-039/2020|EPI ISL 451359|B|China|2020-01-27	Asia|hCoV-19/Singapore/24nan/2020|EPI ISL 482672|B|Singapore|2020-03-03	0.0000671513	Asia
Asia|hCoV-19/Nanchang/JX149/2020|EPI ISL 421247|A|China|2020-01-27	Asia|hCoV-19/Singapore/24nan/2020|EPI ISL 482672|B|Singapore|2020-03-03	0.0001007261	Asia
Asia|hCoV-19/Guangdong/20SF812/2020|EPI ISL 428475|B|China|2020-01-28	Asia|hCoV-19/Singapore/24nan/2020|EPI ISL 482672|B|Singapore|2020-03-03	0.0002350644	Asia
Asia|hCoV-19/Beijing/Wuhan IME-BJ04/2020|EPI ISL 424358|A|China|2020-01-28	Asia|hCoV-19/Singapore/24nan/2020|EPI ISL 482672|B|Singapore|2020-03-03	0.0002014797	Asia
Asia|hCoV-19/Shanghai/SH0007/2020|EPI ISL 416320|B|China|2020-01-28	Asia|hCoV-19/Singapore/24nan/2020|EPI ISL 482672|B|Singapore|2020-03-03	0.0001343081	Asia
Asia|hCoV-19/Guangdong/20SF813/2020|EPI ISL 428476|A|China|2020-01-28	Asia|hCoV-19/Singapore/24nan/2020|EPI ISL 482672|B|Singapore|2020-03-03	0.0001007261	Asia
Asia|hCoV-19/Shanghai/SH0008/2020|EPI ISL 416321|B|China|2020-01-28	Asia|hCoV-19/Singapore/24nan/2020|EPI ISL 482672|B|Singapore|2020-03-03	0.0001678836	Asia
Asia|hCoV-19/Beijing/233/2020|EPI ISL 413520|A|China|2020-01-28	Asia|hCoV-19/Singapore/24nan/2020|EPI ISL 482672|B|Singapore|2020-03-03	0.0002014831	Asia
Asia|hCoV-19/Beijing/231/2020|EPI ISL 413519|A|China|2020-01-28	Asia|hCoV-19/Singapore/24nan/2020|EPI ISL 482672|B|Singapore|2020-03-03	0.0001678914	Asia
Asia|hCoV-19/Shanghai/SH0009/2020|EPI ISL 416322|B|China|2020-01-29	Asia|hCoV-19/Singapore/24nan/2020|EPI ISL 482672|B|Singapore|2020-03-03	0.0001343042	Asia
Asia|hCoV-19/Shanghai/SH0010/2020|EPI ISL 416323|A|China|2020-01-29	Asia|hCoV-19/Singapore/24nan/2020|EPI ISL 482672|B|Singapore|2020-03-03	0.0001678836	Asia
Asia|hCoV-19/Sichuan/SC-NC-077/2020|EPI ISL 451336|B|China|2020-01-29	Asia|hCoV-19/Singapore/24nan/2020|EPI ISL 482672|B|Singapore|2020-03-03	0.0000672258	Asia
Asia|hCoV-19/Nanchang/JX174/2020|EPI ISL 421238|A|China|2020-01-29	Asia|hCoV-19/Singapore/24nan/2020|EPI ISL 482672|B|Singapore|2020-03-03	0.0001678886	Asia
Asia|hCoV-19/Hong Kong/HKU-200723-030/2020|EPI ISL 497797|B|Hong Kong|2020-01-29	Asia|hCoV-19/Singapore/24nan/2020|EPI ISL 482672|B|Singapore|2020-03-03	0.0000671493	Asia
Asia|hCoV-19/Hunan/HN-CIDC-P10/2020|EPI ISL 539338|B|China|2020-01-29	Asia|hCoV-19/Singapore/24nan/2020|EPI ISL 482672|B|Singapore|2020-03-03	0.0000671524	Asia
Asia|hCoV-19/Japan/TY-WK-012/2020|EPI ISL 408665|A|Japan|2020-01-29	Asia|hCoV-19/Singapore/24nan/2020|EPI ISL 482672|B|Singapore|2020-03-03	0.0002014644	Asia
Asia|hCoV-19/Shandong/LY008-2/2020|EPI ISL 414941|B|China|2020-01-30	Asia|hCoV-19/Singapore/24nan/2020|EPI ISL 482672|B|Singapore|2020-03-03	0.0001343042	Asia
Asia|hCoV-19/Sichuan/SC-NC-078/2020|EPI ISL 451337|B|China|2020-01-30	Asia|hCoV-19/Singapore/24nan/2020|EPI ISL 482672|B|Singapore|2020-03-03	0.0001678991	Asia
Asia|hCoV-19/Nanchang/JX177/2020|EPI ISL 421241|A|China|2020-01-30	Asia|hCoV-19/Singapore/24nan/2020|EPI ISL 482672|B|Singapore|2020-03-03	0.0002014644	Asia
Asia|hCoV-19/South Korea/KCDC2002/2020|EPI ISL 425118|A|South Korea|2020-01-30	Asia|hCoV-19/Singapore/24nan/2020|EPI ISL 482672|B|Singapore|2020-03-03	0.0002350644	Asia
Asia|hCoV-19/Shanghai/SH0022/2020|EPI ISL 416331|B.4|China|2020-01-30	Asia|hCoV-19/Singapore/24nan/2020|EPI ISL 482672|B|Singapore|2020-03-03	0.0002350823	Asia
Asia|hCoV-19/Hong Kong/HKU-911a/2020|EPI ISL 450409|B|Hong Kong|2020-01-30	Asia|hCoV-19/Singapore/24nan/2020|EPI ISL 482672|B|Singapore|2020-03-03	0.0000671493	Asia
Asia|hCoV-19/Hong Kong/HKU-904a/2020|EPI ISL 450412|B|Hong Kong|2020-01-30	Asia|hCoV-19/Singapore/24nan/2020|EPI ISL 482672|B|Singapore|2020-03-03	0.0001678836	Asia
Asia|hCoV-19/Taiwan/8/2020|EPI ISL 428488|B|Taiwan|2020-01-31	Asia|hCoV-19/Singapore/24nan/2020|EPI ISL 482672|B|Singapore|2020-03-03	0.0001007307	Asia
Asia|hCoV-19/South Korea/KCDC2062/2020|EPI ISL 497963|A|South Korea|2020-01-31	Asia|hCoV-19/Singapore/24nan/2020|EPI ISL 482672|B|Singapore|2020-03-03	0.0002014738	Asia
Asia|hCoV-19/Shanghai/SH0094/2020|EPI ISL 416390|B|China|2020-01-31	Asia|hCoV-19/Singapore/24nan/2020|EPI ISL 482672|B|Singapore|2020-03-03	0.0001679119	Asia
Asia|hCoV-19/Guangdong/2020XN4448-P0002/2020|EPI ISL 413857|B|China|2020-01-31	Asia|hCoV-19/Singapore/24nan/2020|EPI ISL 482672|B|Singapore|2020-03-03	0.0002014916	Asia
Asia|hCoV-19/Sichuan/SC-WCH-082/2020|EPI ISL 451374|B|China|2020-01-31	Asia|hCoV-19/Singapore/24nan/2020|EPI ISL 482672|B|Singapore|2020-03-03	0.0000671513	Asia
Asia|hCoV-19/Hong Kong/HKU-913a/2020|EPI ISL 450410|B|Hong Kong|2020-01-31	Asia|hCoV-19/Singapore/24nan/2020|EPI ISL 482672|B|Singapore|2020-03-03	0.0001343121	Asia
Asia|hCoV-19/Sichuan/SC-MY-059/2020|EPI ISL 451325|B|China|2020-01-31	Asia|hCoV-19/Singapore/24nan/2020|EPI ISL 482672|B|Singapore|2020-03-03	0.0001678836	Asia
Asia|hCoV-19/Thailand/SI200893-NT/2020|EPI ISL 437624|B|Thailand|2020-02-01	Asia|hCoV-19/Singapore/24nan/2020|EPI ISL 482672|B|Singapore|2020-03-03	0.0001007307	Asia
Asia|hCoV-19/Guangdong/GD2020080-P0010/2020|EPI ISL 413861|B|China|2020-02-01	Asia|hCoV-19/Singapore/24nan/2020|EPI ISL 482672|B|Singapore|2020-03-03	0.0001007290	Asia
Asia|hCoV-19/Beijing/DT-WH01/2020|EPI ISL 452360|B|China|2020-02-01	Asia|hCoV-19/Singapore/24nan/2020|EPI ISL 482672|B|Singapore|2020-03-03	0.0000335740	Asia
Asia|hCoV-19/Guangdong/GD2020087-P0008/2020|EPI ISL 413863|B|China|2020-02-01	Asia|hCoV-19/Singapore/24nan/2020|EPI ISL 482672|B|Singapore|2020-03-03	0.0001007354	Asia
Asia|hCoV-19/Yingtan/JX2480/2020|EPI ISL 455466|B|China|2020-02-01	Asia|hCoV-19/Singapore/24nan/2020|EPI ISL 482672|B|Singapore|2020-03-03	0.0001007261	Asia
Asia|hCoV-19/Shangrao/JX1215/2020|EPI ISL 421257|B|China|2020-02-02	Asia|hCoV-19/Singapore/24nan/2020|EPI ISL 482672|B|Singapore|2020-03-03	0.0000671493	Asia
Asia|hCoV-19/Shanghai/SH0012/2020|EPI ISL 416325|B|China|2020-02-02	Asia|hCoV-19/Singapore/24nan/2020|EPI ISL 482672|B|Singapore|2020-03-03	0.0001007337	Asia
Asia|hCoV-19/Shanghai/SH0021/2020|EPI ISL 416330|A|China|2020-02-02	Asia|hCoV-19/Singapore/24nan/2020|EPI ISL 482672|B|Singapore|2020-03-03	0.0001678914	Asia
Asia|hCoV-19/Shanghai/SH0114/2020|EPI ISL 416401|B|China|2020-02-02	Asia|hCoV-19/Singapore/24nan/2020|EPI ISL 482672|B|Singapore|2020-03-03	0.0001343081	Asia
Asia|hCoV-19/Sichuan/SC-NC-068/2020|EPI ISL 451328|B|China|2020-02-02	Asia|hCoV-19/Singapore/24nan/2020|EPI ISL 482672|B|Singapore|2020-03-03	0.0001343081	Asia
Asia|hCoV-19/Shangrao/JX1176/2020|EPI ISL 421251|B|China|2020-02-03	Asia|hCoV-19/Singapore/24nan/2020|EPI ISL 482672|B|Singapore|2020-03-03	0.0002350684	Asia
Asia|hCoV-19/Jiujiang/JX490/2020|EPI ISL 455463|B|China|2020-02-03	Asia|hCoV-19/Singapore/24nan/2020|EPI ISL 482672|B|Singapore|2020-03-03	0.0000671493	Asia
Asia|hCoV-19/Shangrao/JX1177/2020|EPI ISL 421250|B|China|2020-02-03	Asia|hCoV-19/Singapore/24nan/2020|EPI ISL 482672|B|Singapore|2020-03-03	0.0002014704	Asia
Asia|hCoV-19/Shanghai/SH0030/2020|EPI ISL 416339|B|China|2020-02-03	Asia|hCoV-19/Singapore/24nan/2020|EPI ISL 482672|B|Singapore|2020-03-03	0.0002014831	Asia
Asia|hCoV-19/Sichuan/SC-WCH3-259/2020|EPI ISL 451385|B|China|2020-02-03	Asia|hCoV-19/Singapore/24nan/2020|EPI ISL 482672|B|Singapore|2020-03-03	0.0000335740	Asia
Asia|hCoV-19/Malaysia/MKAK-CL-2020-6430/2020|EPI ISL 416886|A|Malaysia|2020-02-04	Asia|hCoV-19/Singapore/24nan/2020|EPI ISL 482672|B|Singapore|2020-03-03	0.0001678836	Asia
Asia|hCoV-19/Taiwan/CGMH-CGU-02/2020|EPI ISL 417518|A|Taiwan|2020-02-04	Asia|hCoV-19/Singapore/24nan/2020|EPI ISL 482672|B|Singapore|2020-03-03	0.0001700703	Asia
Asia|hCoV-19/Sichuan/SC-YB-086/2020|EPI ISL 451399|B|China|2020-02-04	Asia|hCoV-19/Singapore/24nan/2020|EPI ISL 482672|B|Singapore|2020-03-03	0.0001007430	Asia
Asia|hCoV-19/Singapore/9/2020|EPI ISL 410715|B|Singapore|2020-02-04	Asia|hCoV-19/Singapore/24nan/2020|EPI ISL 482672|B|Singapore|2020-03-03	0.0001007307	Asia
Asia|hCoV-19/Thailand/Samut prakarn 840/2020|EPI ISL 447919|B|Thailand|2020-02-04	Asia|hCoV-19/Singapore/24nan/2020|EPI ISL 482672|B|Singapore|2020-03-03	0.0002014797	Asia
Asia|hCoV-19/Guangzhou/GZMU0019/2020|EPI ISL 429080|B.1|China|2020-02-05	Asia|hCoV-19/Singapore/24nan/2020|EPI ISL 482672|B|Singapore|2020-03-03	0.0001343081	Asia
Asia|hCoV-19/Shangrao/JX1948/2020|EPI ISL 421240|A|China|2020-02-05	Asia|hCoV-19/Singapore/24nan/2020|EPI ISL 482672|B|Singapore|2020-03-03	0.0001007261	Asia
Asia|hCoV-19/Shanghai/SH0073/2020|EPI ISL 416376|B|China|2020-02-05	Asia|hCoV-19/Singapore/24nan/2020|EPI ISL 482672|B|Singapore|2020-03-03	0.0000335740	Asia
Asia|hCoV-19/Fuzhou/JX2012/2020|EPI ISL 455462|A|China|2020-02-05	Asia|hCoV-19/Singapore/24nan/2020|EPI ISL 482672|B|Singapore|2020-03-03	0.0002014644	Asia
Asia|hCoV-19/Sichuan/SC-NJ-091/2020|EPI ISL 451340|B|China|2020-02-06	Asia|hCoV-19/Singapore/24nan/2020|EPI ISL 482672|B|Singapore|2020-03-03	0.0003026434	Asia
Asia|hCoV-19/Yichun/JX2391/2020|EPI ISL 455461|B|China|2020-02-06	Asia|hCoV-19/Singapore/24nan/2020|EPI ISL 482672|B|Singapore|2020-03-03	0.0003358790	Asia
Asia|hCoV-19/South Korea/KUMC01/2020|EPI ISL 413017|B|South Korea|2020-02-06	Asia|hCoV-19/Singapore/24nan/2020|EPI ISL 482672|B|Singapore|2020-03-03	0.0002350792	Asia
Asia|hCoV-19/Taiwan/TSGH-36/2020|EPI ISL 457730|B|Taiwan|2020-02-06	Asia|hCoV-19/Singapore/24nan/2020|EPI ISL 482672|B|Singapore|2020-03-03	0.0001007354	Asia
Asia|hCoV-19/Guangzhou/GZMU0003/2020|EPI ISL 429074|B|China|2020-02-07	Asia|hCoV-19/Singapore/24nan/2020|EPI ISL 482672|B|Singapore|2020-03-03	0.0000671493	Asia
Asia|hCoV-19/Thailand/SI202205-NT/2020|EPI ISL 437616|A|Thailand|2020-02-07	Asia|hCoV-19/Singapore/24nan/2020|EPI ISL 482672|B|Singapore|2020-03-03	0.0001678914	Asia
Asia|hCoV-19/Shanghai/SH0074/2020|EPI ISL 416377|A|China|2020-02-07	Asia|hCoV-19/Singapore/24nan/2020|EPI ISL 482672|B|Singapore|2020-03-03	0.0001343042	Asia
Asia|hCoV-19/Taiwan/TSGH-01/2020|EPI ISL 426629|B|Taiwan|2020-02-07	Asia|hCoV-19/Singapore/24nan/2020|EPI ISL 482672|B|Singapore|2020-03-03	0.0002687047	Asia
Asia|hCoV-19/Taiwan/TSGH-37/2020|EPI ISL 457733|B|Taiwan|2020-02-08	Asia|hCoV-19/Singapore/24nan/2020|EPI ISL 482672|B|Singapore|2020-03-03	0.0002014924	Asia
Asia|hCoV-19/Beijing/DT-BJ02/2020|EPI ISL 452359|B|China|2020-02-08	Asia|hCoV-19/Singapore/24nan/2020|EPI ISL 482672|B|Singapore|2020-03-03	0.0001343166	Asia
Asia|hCoV-19/Malaysia/IMR WC413/2020|EPI ISL 455791|B|Malaysia|2020-02-08	Asia|hCoV-19/Singapore/24nan/2020|EPI ISL 482672|B|Singapore|2020-03-03	0.0001007261	Asia
Asia|hCoV-19/Guangzhou/GZMU0039/2020|EPI ISL 429090|A|China|2020-02-08	Asia|hCoV-19/Singapore/24nan/2020|EPI ISL 482672|B|Singapore|2020-03-03	0.0001007261	Asia
Asia|hCoV-19/Shanghai/SH0119/2020|EPI ISL 416404|B|China|2020-02-09	Asia|hCoV-19/Singapore/24nan/2020|EPI ISL 482672|B|Singapore|2020-03-03	0.0000335740	Asia
Asia|hCoV-19/Sichuan/SC-PHCC2-051/2020|EPI ISL 451371|B|China|2020-02-09	Asia|hCoV-19/Singapore/24nan/2020|EPI ISL 482672|B|Singapore|2020-03-03	0.0001343042	Asia
Asia|hCoV-19/Sichuan/SC-PHCC1-033/2020|EPI ISL 451354|A|China|2020-02-09	Asia|hCoV-19/Singapore/24nan/2020|EPI ISL 482672|B|Singapore|2020-03-03	0.0003022749	Asia
Asia|hCoV-19/Malaysia/IMR WC458/2020|EPI ISL 455792|B|Malaysia|2020-02-09	Asia|hCoV-19/Singapore/24nan/2020|EPI ISL 482672|B|Singapore|2020-03-03	0.0001007261	Asia
Asia|hCoV-19/Fuzhou/JX2019/2020|EPI ISL 455465|B|China|2020-02-10	Asia|hCoV-19/Singapore/24nan/2020|EPI ISL 482672|B|Singapore|2020-03-03	0.0001343143	Asia
Asia|hCoV-19/Wuhan/HB-WH2-163/2020|EPI ISL 454930|B|China|2020-02-10	Asia|hCoV-19/Singapore/24nan/2020|EPI ISL 482672|B|Singapore|2020-03-03	0.0001007261	Asia
Asia|hCoV-19/Beijing/BJ782/2020|EPI ISL 430741|A|China|2020-02-10	Asia|hCoV-19/Singapore/24nan/2020|EPI ISL 482672|B|Singapore|2020-03-03	0.0002014644	Asia
Asia|hCoV-19/Japan/Hu DP Kng 19-027/2020|EPI ISL 412969|B|Japan|2020-02-10	Asia|hCoV-19/Singapore/24nan/2020|EPI ISL 482672|B|Singapore|2020-03-03	0.0001007307	Asia
Asia|hCoV-19/Vietnam/CM99/2020|EPI ISL 416429|A|Vietnam|2020-02-11	Asia|hCoV-19/Singapore/24nan/2020|EPI ISL 482672|B|Singapore|2020-03-03	0.0002686630	Asia
Asia|hCoV-19/Wuhan/HB-WH3-171/2020|EPI ISL 454937|B|China|2020-02-11	Asia|hCoV-19/Singapore/24nan/2020|EPI ISL 482672|B|Singapore|2020-03-03	0.0000671493	Asia
Asia|hCoV-19/Hong Kong/HKPU48-0202/2020|EPI ISL 419222|B|Hong Kong|2020-02-11	Asia|hCoV-19/Singapore/24nan/2020|EPI ISL 482672|B|Singapore|2020-03-03	0.0001679091	Asia
Asia|hCoV-19/Beijing/DT-BJ01/2020|EPI ISL 452358|B|China|2020-02-11	Asia|hCoV-19/Singapore/24nan/2020|EPI ISL 482672|B|Singapore|2020-03-03	0.0000335740	Asia
Asia|hCoV-19/Yichun/JX2424/2020|EPI ISL 455467|B|China|2020-02-12	Asia|hCoV-19/Singapore/24nan/2020|EPI ISL 482672|B|Singapore|2020-03-03	0.0001343042	Asia
Asia|hCoV-19/Malaysia/IMR WC627/2020|EPI ISL 430444|B|Malaysia|2020-02-12	Asia|hCoV-19/Singapore/24nan/2020|EPI ISL 482672|B|Singapore|2020-03-03	0.0001007261	Asia
Asia|hCoV-19/Sichuan/SC-PHCC2-044/2020|EPI ISL 451364|B|China|2020-02-12	Asia|hCoV-19/Singapore/24nan/2020|EPI ISL 482672|B|Singapore|2020-03-03	0.0001681094	Asia
Asia|hCoV-19/Sichuan/SC-PHCC1-034/2020|EPI ISL 451355|B|China|2020-02-12	Asia|hCoV-19/Singapore/24nan/2020|EPI ISL 482672|B|Singapore|2020-03-03	0.0000672238	Asia
Asia|hCoV-19/Shanghai/SH0110/2020|EPI ISL 416399|B|China|2020-02-13	Asia|hCoV-19/Singapore/24nan/2020|EPI ISL 482672|B|Singapore|2020-03-03	0.0001343104	Asia
Asia|hCoV-19/Saudi Arabia/553/2020|EPI ISL 490002|B.1.246|Saudi Arabia|2020-02-13	Asia|hCoV-19/Singapore/24nan/2020|EPI ISL 482672|B|Singapore|2020-03-03	0.0004366347	Asia
Asia|hCoV-19/Singapore/14/2020|EPI ISL 414380|A|Singapore|2020-02-13	Asia|hCoV-19/Singapore/24nan/2020|EPI ISL 482672|B|Singapore|2020-03-03	0.0000680219	Asia
Asia|hCoV-19/Japan/PG-0114/2020|EPI ISL 479850|B|Japan|2020-02-13	Asia|hCoV-19/Singapore/24nan/2020|EPI ISL 482672|B|Singapore|2020-03-03	0.0001007307	Asia
Asia|hCoV-19/Shanghai/SH0102/2020|EPI ISL 416394|B|China|2020-02-14	Asia|hCoV-19/Singapore/24nan/2020|EPI ISL 482672|B|Singapore|2020-03-03	0.0000671524	Asia
Asia|hCoV-19/Japan/Hu DP Kng 19-031/2020|EPI ISL 420889|B|Japan|2020-02-14	Asia|hCoV-19/Singapore/24nan/2020|EPI ISL 482672|B|Singapore|2020-03-03	0.0001343166	Asia
Asia|hCoV-19/Singapore/14Clin/2020|EPI ISL 418998|A|Singapore|2020-02-14	Asia|hCoV-19/Singapore/24nan/2020|EPI ISL 482672|B|Singapore|2020-03-03	0.0000680219	Asia
Asia|hCoV-19/Wuhan/HB-WHCM2-265/2020|EPI ISL 455000|B|China|2020-02-14	Asia|hCoV-19/Singapore/24nan/2020|EPI ISL 482672|B|Singapore|2020-03-03	0.0001344531	Asia
Asia|hCoV-19/Japan/DP0190/2020|EPI ISL 416581|B|Japan|2020-02-15	Asia|hCoV-19/Singapore/24nan/2020|EPI ISL 482672|B|Singapore|2020-03-03	0.0001343104	Asia
Asia|hCoV-19/Japan/DP0196/2020|EPI ISL 416583|B|Japan|2020-02-15	Asia|hCoV-19/Singapore/24nan/2020|EPI ISL 482672|B|Singapore|2020-03-03	0.0001007307	Asia
Asia|hCoV-19/Japan/DP0027/2020|EPI ISL 416566|B|Japan|2020-02-15	Asia|hCoV-19/Singapore/24nan/2020|EPI ISL 482672|B|Singapore|2020-03-03	0.0001343183	Asia
Asia|hCoV-19/Japan/DP0200/2020|EPI ISL 416584|B|Japan|2020-02-15	Asia|hCoV-19/Singapore/24nan/2020|EPI ISL 482672|B|Singapore|2020-03-03	0.0001343183	Asia
Asia|hCoV-19/Japan/DP0287/2020|EPI ISL 416589|B|Japan|2020-02-16	Asia|hCoV-19/Singapore/24nan/2020|EPI ISL 482672|B|Singapore|2020-03-03	0.0001679119	Asia
Asia|hCoV-19/Japan/DP0357/2020|EPI ISL 416598|B|Japan|2020-02-16	Asia|hCoV-19/Singapore/24nan/2020|EPI ISL 482672|B|Singapore|2020-03-03	0.0001007307	Asia
Asia|hCoV-19/Singapore/36nan/2020|EPI ISL 538435|B|Singapore|2020-02-16	Asia|hCoV-19/Singapore/24nan/2020|EPI ISL 482672|B|Singapore|2020-03-03	0.0000671524	Asia
Asia|hCoV-19/Japan/DP0290/2020|EPI ISL 416591|B|Japan|2020-02-16	Asia|hCoV-19/Singapore/24nan/2020|EPI ISL 482672|B|Singapore|2020-03-03	0.0001007307	Asia
Asia|hCoV-19/Guangzhou/GZMU0092/2020|EPI ISL 457694|B|China|2020-02-17	Asia|hCoV-19/Singapore/24nan/2020|EPI ISL 482672|B|Singapore|2020-03-03	0.0001678963	Asia
Asia|hCoV-19/Japan/DP0786/2020|EPI ISL 416628|B|Japan|2020-02-17	Asia|hCoV-19/Singapore/24nan/2020|EPI ISL 482672|B|Singapore|2020-03-03	0.0000671524	Asia
Asia|hCoV-19/Wuhan/HB-WH5-231/2020|EPI ISL 454974|B|China|2020-02-17	Asia|hCoV-19/Singapore/24nan/2020|EPI ISL 482672|B|Singapore|2020-03-03	0.0001678991	Asia
Asia|hCoV-19/Wuhan/HB-WHCM2-267/2020|EPI ISL 455002|B|China|2020-02-17	Asia|hCoV-19/Singapore/24nan/2020|EPI ISL 482672|B|Singapore|2020-03-03	0.0001008378	Asia
Asia|hCoV-19/Saudi Arabia/596/2020|EPI ISL 490006|B.1.247|Saudi Arabia|2020-02-18	Asia|hCoV-19/Singapore/24nan/2020|EPI ISL 482672|B|Singapore|2020-03-03	0.0003358368	Asia
Asia|hCoV-19/Singapore/13/2020|EPI ISL 414379|A|Singapore|2020-02-18	Asia|hCoV-19/Singapore/24nan/2020|EPI ISL 482672|B|Singapore|2020-03-03	0.0001360494	Asia
Asia|hCoV-19/Saudi Arabia/583/2020|EPI ISL 490005|B.1.246|Saudi Arabia|2020-02-18	Asia|hCoV-19/Singapore/24nan/2020|EPI ISL 482672|B|Singapore|2020-03-03	0.0003358368	Asia
Asia|hCoV-19/Singapore/654/2020|EPI ISL 493414|B|Singapore|2020-02-18	Asia|hCoV-19/Singapore/24nan/2020|EPI ISL 482672|B|Singapore|2020-03-03	0.0001008200	Asia
Asia|hCoV-19/Singapore/469/2020|EPI ISL 476795|B|Singapore|2020-02-19	Asia|hCoV-19/Singapore/24nan/2020|EPI ISL 482672|B|Singapore|2020-03-03	0.0000671493	Asia
Asia|hCoV-19/South Korea/KCDC2018/2020|EPI ISL 427812|A|South Korea|2020-02-19	Asia|hCoV-19/Singapore/24nan/2020|EPI ISL 482672|B|Singapore|2020-03-03	0.0001678914	Asia
Asia|hCoV-19/Hong Kong/HKPU63-1402/2020|EPI ISL 419231|B|Hong Kong|2020-02-19	Asia|hCoV-19/Singapore/24nan/2020|EPI ISL 482672|B|Singapore|2020-03-03	0.0001007354	Asia
Asia|hCoV-19/Sichuan/SC-LZ-079/2020|EPI ISL 451318|B|China|2020-02-19	Asia|hCoV-19/Singapore/24nan/2020|EPI ISL 482672|B|Singapore|2020-03-03	0.0001007261	Asia
Asia|hCoV-19/South Korea/KCDC2035/2020|EPI ISL 497956|B|South Korea|2020-02-20	Asia|hCoV-19/Singapore/24nan/2020|EPI ISL 482672|B|Singapore|2020-03-03	0.0002014924	Asia
Asia|hCoV-19/South Korea/KCDC2033/2020|EPI ISL 497954|B|South Korea|2020-02-20	Asia|hCoV-19/Singapore/24nan/2020|EPI ISL 482672|B|Singapore|2020-03-03	0.0001678991	Asia
Asia|hCoV-19/Guangzhou/GZMU0099/2020|EPI ISL 457696|A|China|2020-02-20	Asia|hCoV-19/Singapore/24nan/2020|EPI ISL 482672|B|Singapore|2020-03-03	0.0001007261	Asia
Asia|hCoV-19/Sichuan/SC-PHCC1-026/2020|EPI ISL 451347|B|China|2020-02-20	Asia|hCoV-19/Singapore/24nan/2020|EPI ISL 482672|B|Singapore|2020-03-03	0.0001348169	Asia
Asia|hCoV-19/South Korea/KCDC2074/2020|EPI ISL 497975|B|South Korea|2020-02-21	Asia|hCoV-19/Singapore/24nan/2020|EPI ISL 482672|B|Singapore|2020-03-03	0.0002014830	Asia
Asia|hCoV-19/South Korea/KCDC2046/2020|EPI ISL 471452|B|South Korea|2020-02-21	Asia|hCoV-19/Singapore/24nan/2020|EPI ISL 482672|B|Singapore|2020-03-03	0.0002014831	Asia
Asia|hCoV-19/Wuhan/HB-WH2-149/2020|EPI ISL 454921|B|China|2020-02-21	Asia|hCoV-19/Singapore/24nan/2020|EPI ISL 482672|B|Singapore|2020-03-03	0.0002350644	Asia
Asia|hCoV-19/South Korea/KCDC2051/2020|EPI ISL 481371|A|South Korea|2020-02-21	Asia|hCoV-19/Singapore/24nan/2020|EPI ISL 482672|B|Singapore|2020-03-03	0.0002350684	Asia
Asia|hCoV-19/Wuhan/HB-WH5-229/2020|EPI ISL 454973|B|China|2020-02-22	Asia|hCoV-19/Singapore/24nan/2020|EPI ISL 482672|B|Singapore|2020-03-03	0.0000671493	Asia
Asia|hCoV-19/Japan/PG-0363/2020|EPI ISL 480033|B|Japan|2020-02-22	Asia|hCoV-19/Singapore/24nan/2020|EPI ISL 482672|B|Singapore|2020-03-03	0.0000671524	Asia
Asia|hCoV-19/Wuhan/HB-WH1-134/2020|EPI ISL 454911|B|China|2020-02-22	Asia|hCoV-19/Singapore/24nan/2020|EPI ISL 482672|B|Singapore|2020-03-03	0.0001007354	Asia
Asia|hCoV-19/Wuhan/HB-WHCM2-278/2020|EPI ISL 455010|B|China|2020-02-22	Asia|hCoV-19/Singapore/24nan/2020|EPI ISL 482672|B|Singapore|2020-03-03	0.0001680776	Asia
Asia|hCoV-19/Wuhan/HB-WHCM2-274/2020|EPI ISL 455008|B|China|2020-02-23	Asia|hCoV-19/Singapore/24nan/2020|EPI ISL 482672|B|Singapore|2020-03-03	0.0002017126	Asia
Asia|hCoV-19/Hefei/2/2020|EPI ISL 412026|B|China|2020-02-23	Asia|hCoV-19/Singapore/24nan/2020|EPI ISL 482672|B|Singapore|2020-03-03	0.0000335740	Asia
Asia|hCoV-19/South Korea/KCDC2013/2020|EPI ISL 426183|A|South Korea|2020-02-23	Asia|hCoV-19/Singapore/24nan/2020|EPI ISL 482672|B|Singapore|2020-03-03	0.0003022520	Asia
Asia|hCoV-19/Oman/RESP-20-797/2020|EPI ISL 457701|B.4|Oman|2020-02-23	Asia|hCoV-19/Singapore/24nan/2020|EPI ISL 482672|B|Singapore|2020-03-03	0.0002350862	Asia
Asia|hCoV-19/Wuhan/HB-WH1-138/2020|EPI ISL 454915|B|China|2020-02-24	Asia|hCoV-19/Singapore/24nan/2020|EPI ISL 482672|B|Singapore|2020-03-03	0.0001343042	Asia
Asia|hCoV-19/Hong Kong/HKU-200723-017/2020|EPI ISL 497784|B|Hong Kong|2020-02-24	Asia|hCoV-19/Singapore/24nan/2020|EPI ISL 482672|B|Singapore|2020-03-03	0.0001007307	Asia
Asia|hCoV-19/Wuhan/HB-WHCM2-276/2020|EPI ISL 455009|B|China|2020-02-24	Asia|hCoV-19/Singapore/24nan/2020|EPI ISL 482672|B|Singapore|2020-03-03	0.0001680776	Asia
Asia|hCoV-19/Henan/HN03/2020|EPI ISL 450442|A|China|2020-02-24	Asia|hCoV-19/Singapore/24nan/2020|EPI ISL 482672|B|Singapore|2020-03-03	0.0002014797	Asia
Asia|hCoV-19/Taiwan/TSGH-26/2020|EPI ISL 447252|B.4|Taiwan|2020-02-25	Asia|hCoV-19/Singapore/24nan/2020|EPI ISL 482672|B|Singapore|2020-03-03	0.0004367357	Asia
Asia|hCoV-19/United Arab Emirates/L6599/2020|EPI ISL 435138|B|United Arab Emirates|2020-02-25	Asia|hCoV-19/Singapore/24nan/2020|EPI ISL 482672|B|Singapore|2020-03-03	0.0002350466	Asia
Asia|hCoV-19/Guangzhou/GZMU0016/2020|EPI ISL 414663|A|China|2020-02-25	Asia|hCoV-19/Singapore/24nan/2020|EPI ISL 482672|B|Singapore|2020-03-03	0.0001007261	Asia
Asia|hCoV-19/Guangzhou/GZMU0014/2020|EPI ISL 414692|B|China|2020-02-25	Asia|hCoV-19/Singapore/24nan/2020|EPI ISL 482672|B|Singapore|2020-03-03	0.0001343143	Asia
Asia|hCoV-19/Wuhan/HB-WHCM2-272/2020|EPI ISL 455007|B|China|2020-02-26	Asia|hCoV-19/Singapore/24nan/2020|EPI ISL 482672|B|Singapore|2020-03-03	0.0002016973	Asia
Asia|hCoV-19/Nanchang/JXN3T4/2020|EPI ISL 421246|A|China|2020-02-26	Asia|hCoV-19/Singapore/24nan/2020|EPI ISL 482672|B|Singapore|2020-03-03	0.0001007261	Asia
Asia|hCoV-19/Taiwan/CGMH-CGU-03/2020|EPI ISL 415741|B.4|Taiwan|2020-02-26	Asia|hCoV-19/Singapore/24nan/2020|EPI ISL 482672|B|Singapore|2020-03-03	0.0002686630	Asia
Asia|hCoV-19/Guangzhou/GZMU0117/2020|EPI ISL 457698|B|China|2020-02-26	Asia|hCoV-19/Singapore/24nan/2020|EPI ISL 482672|B|Singapore|2020-03-03	0.0002014797	Asia
Asia|hCoV-19/Saudi Arabia/656/2020|EPI ISL 490010|B.1.247|Saudi Arabia|2020-02-26	Asia|hCoV-19/Singapore/24nan/2020|EPI ISL 482672|B|Singapore|2020-03-03	0.0003358523	Asia
Asia|hCoV-19/Taiwan/CGMH-CGU-05/2020|EPI ISL 415743|B.4|Taiwan|2020-02-27	Asia|hCoV-19/Singapore/24nan/2020|EPI ISL 482672|B|Singapore|2020-03-03	0.0002686630	Asia
Asia|hCoV-19/Wuhan/HB-WH1-140/2020|EPI ISL 454916|B|China|2020-02-27	Asia|hCoV-19/Singapore/24nan/2020|EPI ISL 482672|B|Singapore|2020-03-03	0.0001007261	Asia
Asia|hCoV-19/Saudi Arabia/671/2020|EPI ISL 490011|B.1.246|Saudi Arabia|2020-02-27	Asia|hCoV-19/Singapore/24nan/2020|EPI ISL 482672|B|Singapore|2020-03-03	0.0003694171	Asia
Asia|hCoV-19/Lebanon/S5 762/2020|EPI ISL 450512|B.4|Lebanon|2020-02-27	Asia|hCoV-19/Singapore/24nan/2020|EPI ISL 482672|B|Singapore|2020-03-03	0.0003358679	Asia
Asia|hCoV-19/South Korea/KUMC03/2020|EPI ISL 413513|A|South Korea|2020-02-27	Asia|hCoV-19/Singapore/24nan/2020|EPI ISL 482672|B|Singapore|2020-03-03	0.0001678914	Asia
Asia|hCoV-19/Singapore/12Clin/2020|EPI ISL 418995|A|Singapore|2020-02-28	Asia|hCoV-19/Singapore/24nan/2020|EPI ISL 482672|B|Singapore|2020-03-03	0.0001020397	Asia
Asia|hCoV-19/Wuhan/HB-WHCM-113/2020|EPI ISL 454993|B|China|2020-02-28	Asia|hCoV-19/Singapore/24nan/2020|EPI ISL 482672|B|Singapore|2020-03-03	0.0000671524	Asia
Asia|hCoV-19/Wuhan/HB-WH2-158/2020|EPI ISL 454926|B|China|2020-02-28	Asia|hCoV-19/Singapore/24nan/2020|EPI ISL 482672|B|Singapore|2020-03-03	0.0001343143	Asia
Asia|hCoV-19/Wuhan/HB-WH2-160/2020|EPI ISL 454928|B|China|2020-02-28	Asia|hCoV-19/Singapore/24nan/2020|EPI ISL 482672|B|Singapore|2020-03-03	0.0000335740	Asia
Asia|hCoV-19/Wuhan/HB-WH2-155/2020|EPI ISL 454923|B|China|2020-02-28	Asia|hCoV-19/Singapore/24nan/2020|EPI ISL 482672|B|Singapore|2020-03-03	0.0001343143	Asia
Asia|hCoV-19/Malaysia/IMR WC1098/2020|EPI ISL 430442|B|Malaysia|2020-02-29	Asia|hCoV-19/Singapore/24nan/2020|EPI ISL 482672|B|Singapore|2020-03-03	0.0000335909	Asia
Asia|hCoV-19/Malaysia/IMR WC1097/2020|EPI ISL 430441|B|Malaysia|2020-02-29	Asia|hCoV-19/Singapore/24nan/2020|EPI ISL 482672|B|Singapore|2020-03-03	0.0000335740	Asia
Asia|hCoV-19/Taiwan/CGMH-CGU-21/2020|EPI ISL 444274|B.4|Taiwan|2020-02-29	Asia|hCoV-19/Singapore/24nan/2020|EPI ISL 482672|B|Singapore|2020-03-03	0.0003694513	Asia
Asia|hCoV-19/Beijing/DT-travelUSA01/2020|EPI ISL 452332|B|China|2020-02-29	Asia|hCoV-19/Singapore/24nan/2020|EPI ISL 482672|B|Singapore|2020-03-03	0.0000335740	Asia
Asia|hCoV-19/Malaysia/IMR WC1114/2020|EPI ISL 455793|B|Malaysia|2020-02-29	Asia|hCoV-19/Singapore/24nan/2020|EPI ISL 482672|B|Singapore|2020-03-03	0.0001679154	Asia
Asia|hCoV-19/Wuhan/HB-WH5-232/2020|EPI ISL 454975|B|China|2020-03-01	Asia|hCoV-19/Singapore/24nan/2020|EPI ISL 482672|B|Singapore|2020-03-03	0.0001679041	Asia
Asia|hCoV-19/Singapore/18/2020|EPI ISL 418999|A|Singapore|2020-03-01	Asia|hCoV-19/Singapore/24nan/2020|EPI ISL 482672|B|Singapore|2020-03-03	0.0001020349	Asia
Asia|hCoV-19/Israel/ISR IT0320/2020|EPI ISL 419210|B.1.1|Israel|2020-03-01	Asia|hCoV-19/Singapore/24nan/2020|EPI ISL 482672|B|Singapore|2020-03-03	0.0003022559	Asia
Asia|hCoV-19/Japan/PG-0215/2020|EPI ISL 479915|A|Japan|2020-03-01	Asia|hCoV-19/Singapore/24nan/2020|EPI ISL 482672|B|Singapore|2020-03-03	0.0001678914	Asia
Asia|hCoV-19/Japan/PG-0058/2020|EPI ISL 479821|A|Japan|2020-03-02	Asia|hCoV-19/Singapore/24nan/2020|EPI ISL 482672|B|Singapore|2020-03-03	0.0002350675	Asia
Asia|hCoV-19/Wuhan/HB-WHCM-104/2020|EPI ISL 454989|A|China|2020-03-02	Asia|hCoV-19/Singapore/24nan/2020|EPI ISL 482672|B|Singapore|2020-03-03	0.0002350466	Asia
Asia|hCoV-19/Wuhan/HB-WHCM-099/2020|EPI ISL 454986|B|China|2020-03-02	Asia|hCoV-19/Singapore/24nan/2020|EPI ISL 482672|B|Singapore|2020-03-03	0.0002689815	Asia
Asia|hCoV-19/Wuhan/HB-WH1-124/2020|EPI ISL 454905|B|China|2020-03-02	Asia|hCoV-19/Singapore/24nan/2020|EPI ISL 482672|B|Singapore|2020-03-03	0.0000671493	Asia
Asia|hCoV-19/India/UN-763/2020|EPI ISL 420543|B.1.5|India|2020-03-03	Asia|hCoV-19/Singapore/24nan/2020|EPI ISL 482672|B|Singapore|2020-03-03	0.0002350536	Asia
Asia|hCoV-19/India/UN-772/2020|EPI ISL 420547|B.1.5|India|2020-03-03	Asia|hCoV-19/Singapore/24nan/2020|EPI ISL 482672|B|Singapore|2020-03-03	0.0002014704	Asia
Asia|hCoV-19/Wuhan/IVDC-HB-04/2020|EPI ISL 402120|B|China|2020-01-01	Asia|hCoV-19/Wuhan/HB-WH1-141/2020|EPI ISL 454917|B|China|2020-03-03	0.0001343064	Asia
Asia|hCoV-19/Wuhan/IPBCAMS-WH-05/2020|EPI ISL 403928|B|China|2020-01-01	Asia|hCoV-19/Wuhan/HB-WH1-141/2020|EPI ISL 454917|B|China|2020-03-03	0.0001007324	Asia
Asia|hCoV-19/Wuhan/WH03/2020|EPI ISL 406800|B|China|2020-01-01	Asia|hCoV-19/Wuhan/HB-WH1-141/2020|EPI ISL 454917|B|China|2020-03-03	0.0000671505	Asia
Asia|hCoV-19/Wuhan/WHU01/2020|EPI ISL 406716|B|China|2020-01-02	Asia|hCoV-19/Wuhan/HB-WH1-141/2020|EPI ISL 454917|B|China|2020-03-03	0.0000671505	Asia
Asia|hCoV-19/Beijing/Beijing-01/2020|EPI ISL 514752|B|China|2020-01-03	Asia|hCoV-19/Wuhan/HB-WH1-141/2020|EPI ISL 454917|B|China|2020-03-03	0.0001007277	Asia
Asia|hCoV-19/Thailand/NIH-15/2020|EPI ISL 434692|B|Thailand|2020-01-05	Asia|hCoV-19/Wuhan/HB-WH1-141/2020|EPI ISL 454917|B|China|2020-03-03	0.0000672046	Asia
Asia|hCoV-19/Wuhan/WH04/2020|EPI ISL 406801|A|China|2020-01-05	Asia|hCoV-19/Wuhan/HB-WH1-141/2020|EPI ISL 454917|B|China|2020-03-03	0.0001343064	Asia
Asia|hCoV-19/Thailand/61/2020|EPI ISL 403962|B|Thailand|2020-01-08	Asia|hCoV-19/Wuhan/HB-WH1-141/2020|EPI ISL 454917|B|China|2020-03-03	0.0000671505	Asia
Asia|hCoV-19/Jingzhou/HBCDC-HB-01/2020|EPI ISL 412459|B|China|2020-01-08	Asia|hCoV-19/Wuhan/HB-WH1-141/2020|EPI ISL 454917|B|China|2020-03-03	0.0002350575	Asia
Asia|hCoV-19/Beijing/WH-09/2020|EPI ISL 411957|B|China|2020-01-08	Asia|hCoV-19/Wuhan/HB-WH1-141/2020|EPI ISL 454917|B|China|2020-03-03	0.0001007277	Asia
Asia|hCoV-19/Shenzhen/HKU-SZ-002/2020|EPI ISL 406030|A|China|2020-01-10	Asia|hCoV-19/Wuhan/HB-WH1-141/2020|EPI ISL 454917|B|China|2020-03-03	0.0001678864	Asia
Asia|hCoV-19/Wuhan/OS52/2020|EPI ISL 450500|B|China|2020-01-10	Asia|hCoV-19/Wuhan/HB-WH1-141/2020|EPI ISL 454917|B|China|2020-03-03	0.0002014737	Asia
Asia|hCoV-19/Shenzhen/HKU-SZ-005/2020|EPI ISL 405839|A|China|2020-01-11	Asia|hCoV-19/Wuhan/HB-WH1-141/2020|EPI ISL 454917|B|China|2020-03-03	0.0002350505	Asia
Asia|hCoV-19/Jiangxi/IVDC-JX-002/2020|EPI ISL 408486|B|China|2020-01-11	Asia|hCoV-19/Wuhan/HB-WH1-141/2020|EPI ISL 454917|B|China|2020-03-03	0.0001007307	Asia
Asia|hCoV-19/Shenzhen/SZTH-002/2020|EPI ISL 406593|A|China|2020-01-13	Asia|hCoV-19/Wuhan/HB-WH1-141/2020|EPI ISL 454917|B|China|2020-03-03	0.0001678864	Asia
Asia|hCoV-19/Thailand/74/2020|EPI ISL 403963|B|Thailand|2020-01-13	Asia|hCoV-19/Wuhan/HB-WH1-141/2020|EPI ISL 454917|B|China|2020-03-03	0.0000671505	Asia
Asia|hCoV-19/Nepal/61/2020|EPI ISL 410301|B|Nepal|2020-01-13	Asia|hCoV-19/Wuhan/HB-WH1-141/2020|EPI ISL 454917|B|China|2020-03-03	0.0001007616	Asia
Asia|hCoV-19/Guangdong/20SF012/2020|EPI ISL 403932|A|China|2020-01-14	Asia|hCoV-19/Wuhan/HB-WH1-141/2020|EPI ISL 454917|B|China|2020-03-03	0.0001678864	Asia
Asia|hCoV-19/Guangdong/20SF013/2020|EPI ISL 403933|A|China|2020-01-15	Asia|hCoV-19/Wuhan/HB-WH1-141/2020|EPI ISL 454917|B|China|2020-03-03	0.0001678864	Asia
Asia|hCoV-19/Guangdong/20SF014/2020|EPI ISL 403934|B|China|2020-01-15	Asia|hCoV-19/Wuhan/HB-WH1-141/2020|EPI ISL 454917|B|China|2020-03-03	0.0001007277	Asia
Asia|hCoV-19/Sichuan/IVDC-SC-001/2020|EPI ISL 408484|A|China|2020-01-15	Asia|hCoV-19/Wuhan/HB-WH1-141/2020|EPI ISL 454917|B|China|2020-03-03	0.0002686595	Asia
Asia|hCoV-19/Thailand/Nonthaburi 68/2020|EPI ISL 447910|B|Thailand|2020-01-15	Asia|hCoV-19/Wuhan/HB-WH1-141/2020|EPI ISL 454917|B|China|2020-03-03	0.0000671505	Asia
Asia|hCoV-19/Shenzhen/SZTH-003/2020|EPI ISL 406594|B|China|2020-01-16	Asia|hCoV-19/Wuhan/HB-WH1-141/2020|EPI ISL 454917|B|China|2020-03-03	0.0001343064	Asia
Asia|hCoV-19/Zhejiang/WZ-01/2020|EPI ISL 404227|B|China|2020-01-16	Asia|hCoV-19/Wuhan/HB-WH1-141/2020|EPI ISL 454917|B|China|2020-03-03	0.0001007277	Asia
Asia|hCoV-19/Shenzhen/SZTH-004/2020|EPI ISL 406595|B|China|2020-01-16	Asia|hCoV-19/Wuhan/HB-WH1-141/2020|EPI ISL 454917|B|China|2020-03-03	0.0003694622	Asia
Asia|hCoV-19/Thailand/NIH-59/2020|EPI ISL 434693|B|Thailand|2020-01-16	Asia|hCoV-19/Wuhan/HB-WH1-141/2020|EPI ISL 454917|B|China|2020-03-03	0.0000671550	Asia
Asia|hCoV-19/Hunan/HN-CIDC-P2/2020|EPI ISL 539333|B|China|2020-01-17	Asia|hCoV-19/Wuhan/HB-WH1-141/2020|EPI ISL 454917|B|China|2020-03-03	0.0001007324	Asia
Asia|hCoV-19/Guangdong/20SF028/2020|EPI ISL 403936|B|China|2020-01-17	Asia|hCoV-19/Wuhan/HB-WH1-141/2020|EPI ISL 454917|B|China|2020-03-03	0.0001007277	Asia
Asia|hCoV-19/Yunnan/IVDC-YN-003/2020|EPI ISL 408480|A|China|2020-01-17	Asia|hCoV-19/Wuhan/HB-WH1-141/2020|EPI ISL 454917|B|China|2020-03-03	0.0001678942	Asia
Asia|hCoV-19/Zhejiang/WZ-02/2020|EPI ISL 404228|B|China|2020-01-17	Asia|hCoV-19/Wuhan/HB-WH1-141/2020|EPI ISL 454917|B|China|2020-03-03	0.0000671505	Asia
Asia|hCoV-19/Wuhan/HBCDC-HB-02/2020|EPI ISL 412978|B|China|2020-01-17	Asia|hCoV-19/Wuhan/HB-WH1-141/2020|EPI ISL 454917|B|China|2020-03-03	0.0002014771	Asia
Asia|hCoV-19/Guangdong/20SF040/2020|EPI ISL 403937|B|China|2020-01-18	Asia|hCoV-19/Wuhan/HB-WH1-141/2020|EPI ISL 454917|B|China|2020-03-03	0.0001007277	Asia
Asia|hCoV-19/Wuhan/HBCDC-HB-03/2020|EPI ISL 412979|A|China|2020-01-18	Asia|hCoV-19/Wuhan/HB-WH1-141/2020|EPI ISL 454917|B|China|2020-03-03	0.0001343064	Asia
Asia|hCoV-19/Chongqing/IVDC-CQ-001/2020|EPI ISL 408481|B|China|2020-01-18	Asia|hCoV-19/Wuhan/HB-WH1-141/2020|EPI ISL 454917|B|China|2020-03-03	0.0001007324	Asia
Asia|hCoV-19/Wuhan/HBCDC-HB-04/2020|EPI ISL 412980|B|China|2020-01-18	Asia|hCoV-19/Wuhan/HB-WH1-141/2020|EPI ISL 454917|B|China|2020-03-03	0.0002350505	Asia
Asia|hCoV-19/Wuhan/HBCDC-HB-05/2020|EPI ISL 412981|B.4|China|2020-01-18	Asia|hCoV-19/Wuhan/HB-WH1-141/2020|EPI ISL 454917|B|China|2020-03-03	0.0002350980	Asia
Asia|hCoV-19/Guangdong/20SF043/2020|EPI ISL 428440|B|China|2020-01-18	Asia|hCoV-19/Wuhan/HB-WH1-141/2020|EPI ISL 454917|B|China|2020-03-03	0.0001052662	Asia
Asia|hCoV-19/Shandong/IVDC-SD-001/2020|EPI ISL 408482|B|China|2020-01-19	Asia|hCoV-19/Wuhan/HB-WH1-141/2020|EPI ISL 454917|B|China|2020-03-03	0.0003022696	Asia
Asia|hCoV-19/Hangzhou/HZCDC0001/2020|EPI ISL 407313|B|China|2020-01-19	Asia|hCoV-19/Wuhan/HB-WH1-141/2020|EPI ISL 454917|B|China|2020-03-03	0.0000671505	Asia
Asia|hCoV-19/Jiangsu/IVDC-JS-001/2020|EPI ISL 408488|B|China|2020-01-19	Asia|hCoV-19/Wuhan/HB-WH1-141/2020|EPI ISL 454917|B|China|2020-03-03	0.0001007730	Asia
Asia|hCoV-19/Hangzhou/HZ-1/2020|EPI ISL 406970|B|China|2020-01-20	Asia|hCoV-19/Wuhan/HB-WH1-141/2020|EPI ISL 454917|B|China|2020-03-03	0.0000671505	Asia
Asia|hCoV-19/Hangzhou/HZCDC0013/2020|EPI ISL 421235|B|China|2020-01-20	Asia|hCoV-19/Wuhan/HB-WH1-141/2020|EPI ISL 454917|B|China|2020-03-03	0.0001343166	Asia
Asia|hCoV-19/Guangdong/20SF123/2020|EPI ISL 428449|A|China|2020-01-20	Asia|hCoV-19/Wuhan/HB-WH1-141/2020|EPI ISL 454917|B|China|2020-03-03	0.0001684862	Asia
Asia|hCoV-19/Hong Kong/VB20017970-2/2020|EPI ISL 417064|B|Hong Kong|2020-01-21	Asia|hCoV-19/Wuhan/HB-WH1-141/2020|EPI ISL 454917|B|China|2020-03-03	0.0001007277	Asia
Asia|hCoV-19/Chongqing/YC01/2020|EPI ISL 408478|A|China|2020-01-21	Asia|hCoV-19/Wuhan/HB-WH1-141/2020|EPI ISL 454917|B|China|2020-03-03	0.0002350505	Asia
Asia|hCoV-19/Fujian/8/2020|EPI ISL 411060|A|China|2020-01-21	Asia|hCoV-19/Wuhan/HB-WH1-141/2020|EPI ISL 454917|B|China|2020-03-03	0.0001678864	Asia
Asia|hCoV-19/Hangzhou/HZCDC0091L/2020|EPI ISL 421227|B|China|2020-01-21	Asia|hCoV-19/Wuhan/HB-WH1-141/2020|EPI ISL 454917|B|China|2020-03-03	0.0000671505	Asia
Asia|hCoV-19/Nanchang/JX14/2020|EPI ISL 421243|B|China|2020-01-21	Asia|hCoV-19/Wuhan/HB-WH1-141/2020|EPI ISL 454917|B|China|2020-03-03	0.0002014831	Asia
Asia|hCoV-19/Hangzhou/HZ48/2020|EPI ISL 418441|B|China|2020-01-21	Asia|hCoV-19/Wuhan/HB-WH1-141/2020|EPI ISL 454917|B|China|2020-03-03	0.0000671527	Asia
Asia|hCoV-19/Shanghai/SH0093/2020|EPI ISL 416389|B|China|2020-01-21	Asia|hCoV-19/Wuhan/HB-WH1-141/2020|EPI ISL 454917|B|China|2020-03-03	0.0001343233	Asia
Asia|hCoV-19/Wuhan/WHUH003/2020|EPI ISL 449478|B|China|2020-01-22	Asia|hCoV-19/Wuhan/HB-WH1-141/2020|EPI ISL 454917|B|China|2020-03-03	0.0003022341	Asia
Asia|hCoV-19/Wuhan/WHUH004/2020|EPI ISL 449479|B|China|2020-01-22	Asia|hCoV-19/Wuhan/HB-WH1-141/2020|EPI ISL 454917|B|China|2020-03-03	0.0002686471	Asia
Asia|hCoV-19/Hong Kong/XM-PII-S4/2020|EPI ISL 417443|A|Hong Kong|2020-01-22	Asia|hCoV-19/Wuhan/HB-WH1-141/2020|EPI ISL 454917|B|China|2020-03-03	0.0003698020	Asia
Asia|hCoV-19/Hangzhou/ZJU-05/2020|EPI ISL 415711|B|China|2020-01-22	Asia|hCoV-19/Wuhan/HB-WH1-141/2020|EPI ISL 454917|B|China|2020-03-03	0.0000671505	Asia
Asia|hCoV-19/Wuhan/WHUH005/2020|EPI ISL 449480|B|China|2020-01-22	Asia|hCoV-19/Wuhan/HB-WH1-141/2020|EPI ISL 454917|B|China|2020-03-03	0.0002350614	Asia
Asia|hCoV-19/Foshan/20SF207/2020|EPI ISL 406534|B|China|2020-01-22	Asia|hCoV-19/Wuhan/HB-WH1-141/2020|EPI ISL 454917|B|China|2020-03-03	0.0001343064	Asia
Asia|hCoV-19/Zhejiang/CN5/2020|EPI ISL 455685|A|China|2020-01-22	Asia|hCoV-19/Wuhan/HB-WH1-141/2020|EPI ISL 454917|B|China|2020-03-03	0.0002014771	Asia
Asia|hCoV-19/Hong Kong/HKU-902a/2020|EPI ISL 434563|B|Hong Kong|2020-01-23	Asia|hCoV-19/Wuhan/HB-WH1-141/2020|EPI ISL 454917|B|China|2020-03-03	0.0001007277	Asia
Asia|hCoV-19/Japan/OS-20-07-1/2020|EPI ISL 410532|B|Japan|2020-01-23	Asia|hCoV-19/Wuhan/HB-WH1-141/2020|EPI ISL 454917|B|China|2020-03-03	0.0000671505	Asia
Asia|hCoV-19/Sichuan/SC-WCH4-288/2020|EPI ISL 451390|B|China|2020-01-23	Asia|hCoV-19/Wuhan/HB-WH1-141/2020|EPI ISL 454917|B|China|2020-03-03	0.0001678914	Asia
Asia|hCoV-19/Guangdong/20SF201/2020|EPI ISL 406538|B|China|2020-01-23	Asia|hCoV-19/Wuhan/HB-WH1-141/2020|EPI ISL 454917|B|China|2020-03-03	0.0000671505	Asia
Asia|hCoV-19/Thailand/SI200383-NT/2020|EPI ISL 437622|B|Thailand|2020-01-23	Asia|hCoV-19/Wuhan/HB-WH1-141/2020|EPI ISL 454917|B|China|2020-03-03	0.0001343126	Asia
Asia|hCoV-19/Shanghai/CH-03/2020|EPI ISL 468726|A|China|2020-01-23	Asia|hCoV-19/Wuhan/HB-WH1-141/2020|EPI ISL 454917|B|China|2020-03-03	0.0002350505	Asia
Asia|hCoV-19/Jiangsu/JS01/2020|EPI ISL 411950|B|China|2020-01-23	Asia|hCoV-19/Wuhan/HB-WH1-141/2020|EPI ISL 454917|B|China|2020-03-03	0.0001678864	Asia
Asia|hCoV-19/Lishui/LS003/2020|EPI ISL 495459|B|China|2020-01-24	Asia|hCoV-19/Wuhan/HB-WH1-141/2020|EPI ISL 454917|B|China|2020-03-03	0.0002014864	Asia
Asia|hCoV-19/Sichuan/SC-PHCC2-040/2020|EPI ISL 451360|A|China|2020-01-24	Asia|hCoV-19/Wuhan/HB-WH1-141/2020|EPI ISL 454917|B|China|2020-03-03	0.0002014678	Asia
Asia|hCoV-19/Guangdong/20SF616/2020|EPI ISL 428465|B|China|2020-01-24	Asia|hCoV-19/Wuhan/HB-WH1-141/2020|EPI ISL 454917|B|China|2020-03-03	0.0001343188	Asia
Asia|hCoV-19/Sichuan/SC-PHCC1-022/2020|EPI ISL 451345|B.1|China|2020-01-24	Asia|hCoV-19/Wuhan/HB-WH1-141/2020|EPI ISL 454917|B|China|2020-03-03	0.0001678914	Asia
Asia|hCoV-19/Malaysia/MKAK-CL-2020-5045/2020|EPI ISL 416829|B|Malaysia|2020-01-24	Asia|hCoV-19/Wuhan/HB-WH1-141/2020|EPI ISL 454917|B|China|2020-03-03	0.0001678942	Asia
Asia|hCoV-19/Hong Kong/HKU-902b/2020|EPI ISL 434564|B|Hong Kong|2020-01-24	Asia|hCoV-19/Wuhan/HB-WH1-141/2020|EPI ISL 454917|B|China|2020-03-03	0.0001007277	Asia
Asia|hCoV-19/Shanghai/SH0002/2020|EPI ISL 416316|A|China|2020-01-25	Asia|hCoV-19/Wuhan/HB-WH1-141/2020|EPI ISL 454917|B|China|2020-03-03	0.0002014797	Asia
Asia|hCoV-19/Lishui/LS111/2020|EPI ISL 429852|B|China|2020-01-25	Asia|hCoV-19/Wuhan/HB-WH1-141/2020|EPI ISL 454917|B|China|2020-03-03	0.0002014864	Asia
Asia|hCoV-19/Hangzhou/ZJU-01/2020|EPI ISL 415709|B|China|2020-01-25	Asia|hCoV-19/Wuhan/HB-WH1-141/2020|EPI ISL 454917|B|China|2020-03-03	0.0001679069	Asia
Asia|hCoV-19/Japan/NA-20-05-1/2020|EPI ISL 410531|B|Japan|2020-01-25	Asia|hCoV-19/Wuhan/HB-WH1-141/2020|EPI ISL 454917|B|China|2020-03-03	0.0000671505	Asia
Asia|hCoV-19/Wuhan/0125-A168/2020|EPI ISL 493159|B|China|2020-01-25	Asia|hCoV-19/Wuhan/HB-WH1-141/2020|EPI ISL 454917|B|China|2020-03-03	0.0001678991	Asia
Asia|hCoV-19/Wuhan/YB012506/2020|EPI ISL 450504|B|China|2020-01-25	Asia|hCoV-19/Wuhan/HB-WH1-141/2020|EPI ISL 454917|B|China|2020-03-03	0.0001007277	Asia
Asia|hCoV-19/Wuhan/0125-A164/2020|EPI ISL 493157|B|China|2020-01-25	Asia|hCoV-19/Wuhan/HB-WH1-141/2020|EPI ISL 454917|B|China|2020-03-03	0.0000671505	Asia
Asia|hCoV-19/Guangdong/20SF629/2020|EPI ISL 428466|B|China|2020-01-26	Asia|hCoV-19/Wuhan/HB-WH1-141/2020|EPI ISL 454917|B|China|2020-03-03	0.0001678991	Asia
Asia|hCoV-19/Wuhan/0126-C10/2020|EPI ISL 493169|A|China|2020-01-26	Asia|hCoV-19/Wuhan/HB-WH1-141/2020|EPI ISL 454917|B|China|2020-03-03	0.0002350614	Asia
Asia|hCoV-19/Hangzhou/ZJU-02/2020|EPI ISL 416042|A|China|2020-01-26	Asia|hCoV-19/Wuhan/HB-WH1-141/2020|EPI ISL 454917|B|China|2020-03-03	0.0001343064	Asia
Asia|hCoV-19/Wuhan/0126-C98/2020|EPI ISL 493181|A|China|2020-01-26	Asia|hCoV-19/Wuhan/HB-WH1-141/2020|EPI ISL 454917|B|China|2020-03-03	0.0001678864	Asia
Asia|hCoV-19/Beijing/105/2020|EPI ISL 413518|A|China|2020-01-26	Asia|hCoV-19/Wuhan/HB-WH1-141/2020|EPI ISL 454917|B|China|2020-03-03	0.0002014771	Asia
Asia|hCoV-19/Wuhan/YB012611/2020|EPI ISL 450501|B|China|2020-01-26	Asia|hCoV-19/Wuhan/HB-WH1-141/2020|EPI ISL 454917|B|China|2020-03-03	0.0002014678	Asia
Asia|hCoV-19/Thailand/SI200478-NST/2020|EPI ISL 437619|B|Thailand|2020-01-26	Asia|hCoV-19/Wuhan/HB-WH1-141/2020|EPI ISL 454917|B|China|2020-03-03	0.0001343126	Asia
Asia|hCoV-19/Sichuan/SC-NJ-090/2020|EPI ISL 451339|B|China|2020-01-27	Asia|hCoV-19/Wuhan/HB-WH1-141/2020|EPI ISL 454917|B|China|2020-03-03	0.0000672250	Asia
Asia|hCoV-19/Sichuan/SC-MY-053/2020|EPI ISL 451319|B|China|2020-01-27	Asia|hCoV-19/Wuhan/HB-WH1-141/2020|EPI ISL 454917|B|China|2020-03-03	0.0001678864	Asia
Asia|hCoV-19/Hong Kong/HKU-903b/2020|EPI ISL 434566|B.4|Hong Kong|2020-01-27	Asia|hCoV-19/Wuhan/HB-WH1-141/2020|EPI ISL 454917|B|China|2020-03-03	0.0002014924	Asia
Asia|hCoV-19/Singapore/7/2020|EPI ISL 410713|B|Singapore|2020-01-27	Asia|hCoV-19/Wuhan/HB-WH1-141/2020|EPI ISL 454917|B|China|2020-03-03	0.0001343126	Asia
Asia|hCoV-19/Hong Kong/HKU-908a/2020|EPI ISL 434569|B|Hong Kong|2020-01-27	Asia|hCoV-19/Wuhan/HB-WH1-141/2020|EPI ISL 454917|B|China|2020-03-03	0.0001343126	Asia
Asia|hCoV-19/Sichuan/SC-PHCC2-039/2020|EPI ISL 451359|B|China|2020-01-27	Asia|hCoV-19/Wuhan/HB-WH1-141/2020|EPI ISL 454917|B|China|2020-03-03	0.0001007307	Asia
Asia|hCoV-19/Nanchang/JX149/2020|EPI ISL 421247|A|China|2020-01-27	Asia|hCoV-19/Wuhan/HB-WH1-141/2020|EPI ISL 454917|B|China|2020-03-03	0.0001343064	Asia
Asia|hCoV-19/Guangdong/20SF812/2020|EPI ISL 428475|B|China|2020-01-28	Asia|hCoV-19/Wuhan/HB-WH1-141/2020|EPI ISL 454917|B|China|2020-03-03	0.0002686550	Asia
Asia|hCoV-19/Beijing/Wuhan IME-BJ04/2020|EPI ISL 424358|A|China|2020-01-28	Asia|hCoV-19/Wuhan/HB-WH1-141/2020|EPI ISL 454917|B|China|2020-03-03	0.0002350684	Asia
Asia|hCoV-19/Shanghai/SH0007/2020|EPI ISL 416320|B|China|2020-01-28	Asia|hCoV-19/Wuhan/HB-WH1-141/2020|EPI ISL 454917|B|China|2020-03-03	0.0001678914	Asia
Asia|hCoV-19/Guangdong/20SF813/2020|EPI ISL 428476|A|China|2020-01-28	Asia|hCoV-19/Wuhan/HB-WH1-141/2020|EPI ISL 454917|B|China|2020-03-03	0.0001343064	Asia
Asia|hCoV-19/Shanghai/SH0008/2020|EPI ISL 416321|B|China|2020-01-28	Asia|hCoV-19/Wuhan/HB-WH1-141/2020|EPI ISL 454917|B|China|2020-03-03	0.0002014678	Asia
Asia|hCoV-19/Beijing/233/2020|EPI ISL 413520|A|China|2020-01-28	Asia|hCoV-19/Wuhan/HB-WH1-141/2020|EPI ISL 454917|B|China|2020-03-03	0.0002350723	Asia
Asia|hCoV-19/Beijing/231/2020|EPI ISL 413519|A|China|2020-01-28	Asia|hCoV-19/Wuhan/HB-WH1-141/2020|EPI ISL 454917|B|China|2020-03-03	0.0002014771	Asia
Asia|hCoV-19/Shanghai/SH0009/2020|EPI ISL 416322|B|China|2020-01-29	Asia|hCoV-19/Wuhan/HB-WH1-141/2020|EPI ISL 454917|B|China|2020-03-03	0.0001678864	Asia
Asia|hCoV-19/Shanghai/SH0010/2020|EPI ISL 416323|A|China|2020-01-29	Asia|hCoV-19/Wuhan/HB-WH1-141/2020|EPI ISL 454917|B|China|2020-03-03	0.0002014678	Asia
Asia|hCoV-19/Sichuan/SC-NC-077/2020|EPI ISL 451336|B|China|2020-01-29	Asia|hCoV-19/Wuhan/HB-WH1-141/2020|EPI ISL 454917|B|China|2020-03-03	0.0001008425	Asia
Asia|hCoV-19/Nanchang/JX174/2020|EPI ISL 421238|A|China|2020-01-29	Asia|hCoV-19/Wuhan/HB-WH1-141/2020|EPI ISL 454917|B|China|2020-03-03	0.0002014737	Asia
Asia|hCoV-19/Hong Kong/HKU-200723-030/2020|EPI ISL 497797|B|Hong Kong|2020-01-29	Asia|hCoV-19/Wuhan/HB-WH1-141/2020|EPI ISL 454917|B|China|2020-03-03	0.0001007277	Asia
Asia|hCoV-19/Hunan/HN-CIDC-P10/2020|EPI ISL 539338|B|China|2020-01-29	Asia|hCoV-19/Wuhan/HB-WH1-141/2020|EPI ISL 454917|B|China|2020-03-03	0.0001007324	Asia
Asia|hCoV-19/Japan/TY-WK-012/2020|EPI ISL 408665|A|Japan|2020-01-29	Asia|hCoV-19/Wuhan/HB-WH1-141/2020|EPI ISL 454917|B|China|2020-03-03	0.0002350505	Asia
Asia|hCoV-19/Shandong/LY008-2/2020|EPI ISL 414941|B|China|2020-01-30	Asia|hCoV-19/Wuhan/HB-WH1-141/2020|EPI ISL 454917|B|China|2020-03-03	0.0001678864	Asia
Asia|hCoV-19/Sichuan/SC-NC-078/2020|EPI ISL 451337|B|China|2020-01-30	Asia|hCoV-19/Wuhan/HB-WH1-141/2020|EPI ISL 454917|B|China|2020-03-03	0.0002014864	Asia
Asia|hCoV-19/Nanchang/JX177/2020|EPI ISL 421241|A|China|2020-01-30	Asia|hCoV-19/Wuhan/HB-WH1-141/2020|EPI ISL 454917|B|China|2020-03-03	0.0002350505	Asia
Asia|hCoV-19/South Korea/KCDC2002/2020|EPI ISL 425118|A|South Korea|2020-01-30	Asia|hCoV-19/Wuhan/HB-WH1-141/2020|EPI ISL 454917|B|China|2020-03-03	0.0002686550	Asia
Asia|hCoV-19/Shanghai/SH0022/2020|EPI ISL 416331|B.4|China|2020-01-30	Asia|hCoV-19/Wuhan/HB-WH1-141/2020|EPI ISL 454917|B|China|2020-03-03	0.0002686754	Asia
Asia|hCoV-19/Hong Kong/HKU-911a/2020|EPI ISL 450409|B|Hong Kong|2020-01-30	Asia|hCoV-19/Wuhan/HB-WH1-141/2020|EPI ISL 454917|B|China|2020-03-03	0.0001007277	Asia
Asia|hCoV-19/Hong Kong/HKU-904a/2020|EPI ISL 450412|B|Hong Kong|2020-01-30	Asia|hCoV-19/Wuhan/HB-WH1-141/2020|EPI ISL 454917|B|China|2020-03-03	0.0002014678	Asia
Asia|hCoV-19/Taiwan/8/2020|EPI ISL 428488|B|Taiwan|2020-01-31	Asia|hCoV-19/Wuhan/HB-WH1-141/2020|EPI ISL 454917|B|China|2020-03-03	0.0001343126	Asia
Asia|hCoV-19/South Korea/KCDC2062/2020|EPI ISL 497963|A|South Korea|2020-01-31	Asia|hCoV-19/Wuhan/HB-WH1-141/2020|EPI ISL 454917|B|China|2020-03-03	0.0002350614	Asia
Asia|hCoV-19/Shanghai/SH0094/2020|EPI ISL 416390|B|China|2020-01-31	Asia|hCoV-19/Wuhan/HB-WH1-141/2020|EPI ISL 454917|B|China|2020-03-03	0.0002015017	Asia
Asia|hCoV-19/Guangdong/2020XN4448-P0002/2020|EPI ISL 413857|B|China|2020-01-31	Asia|hCoV-19/Wuhan/HB-WH1-141/2020|EPI ISL 454917|B|China|2020-03-03	0.0002350823	Asia
Asia|hCoV-19/Sichuan/SC-WCH-082/2020|EPI ISL 451374|B|China|2020-01-31	Asia|hCoV-19/Wuhan/HB-WH1-141/2020|EPI ISL 454917|B|China|2020-03-03	0.0001007307	Asia
Asia|hCoV-19/Hong Kong/HKU-913a/2020|EPI ISL 450410|B|Hong Kong|2020-01-31	Asia|hCoV-19/Wuhan/HB-WH1-141/2020|EPI ISL 454917|B|China|2020-03-03	0.0001678963	Asia
Asia|hCoV-19/Sichuan/SC-MY-059/2020|EPI ISL 451325|B|China|2020-01-31	Asia|hCoV-19/Wuhan/HB-WH1-141/2020|EPI ISL 454917|B|China|2020-03-03	0.0002014678	Asia
Asia|hCoV-19/Thailand/SI200893-NT/2020|EPI ISL 437624|B|Thailand|2020-02-01	Asia|hCoV-19/Wuhan/HB-WH1-141/2020|EPI ISL 454917|B|China|2020-03-03	0.0001343126	Asia
Asia|hCoV-19/Guangdong/GD2020080-P0010/2020|EPI ISL 413861|B|China|2020-02-01	Asia|hCoV-19/Wuhan/HB-WH1-141/2020|EPI ISL 454917|B|China|2020-03-03	0.0001343104	Asia
Asia|hCoV-19/Beijing/DT-WH01/2020|EPI ISL 452360|B|China|2020-02-01	Asia|hCoV-19/Wuhan/HB-WH1-141/2020|EPI ISL 454917|B|China|2020-03-03	0.0000671505	Asia
Asia|hCoV-19/Guangdong/GD2020087-P0008/2020|EPI ISL 413863|B|China|2020-02-01	Asia|hCoV-19/Wuhan/HB-WH1-141/2020|EPI ISL 454917|B|China|2020-03-03	0.0001343188	Asia
Asia|hCoV-19/Yingtan/JX2480/2020|EPI ISL 455466|B|China|2020-02-01	Asia|hCoV-19/Wuhan/HB-WH1-141/2020|EPI ISL 454917|B|China|2020-03-03	0.0001343064	Asia
Asia|hCoV-19/Shangrao/JX1215/2020|EPI ISL 421257|B|China|2020-02-02	Asia|hCoV-19/Wuhan/HB-WH1-141/2020|EPI ISL 454917|B|China|2020-03-03	0.0001007277	Asia
Asia|hCoV-19/Shanghai/SH0012/2020|EPI ISL 416325|B|China|2020-02-02	Asia|hCoV-19/Wuhan/HB-WH1-141/2020|EPI ISL 454917|B|China|2020-03-03	0.0001343166	Asia
Asia|hCoV-19/Shanghai/SH0021/2020|EPI ISL 416330|A|China|2020-02-02	Asia|hCoV-19/Wuhan/HB-WH1-141/2020|EPI ISL 454917|B|China|2020-03-03	0.0002014771	Asia
Asia|hCoV-19/Shanghai/SH0114/2020|EPI ISL 416401|B|China|2020-02-02	Asia|hCoV-19/Wuhan/HB-WH1-141/2020|EPI ISL 454917|B|China|2020-03-03	0.0001678914	Asia
Asia|hCoV-19/Sichuan/SC-NC-068/2020|EPI ISL 451328|B|China|2020-02-02	Asia|hCoV-19/Wuhan/HB-WH1-141/2020|EPI ISL 454917|B|China|2020-03-03	0.0001678914	Asia
Asia|hCoV-19/Shangrao/JX1176/2020|EPI ISL 421251|B|China|2020-02-03	Asia|hCoV-19/Wuhan/HB-WH1-141/2020|EPI ISL 454917|B|China|2020-03-03	0.0002686595	Asia
Asia|hCoV-19/Jiujiang/JX490/2020|EPI ISL 455463|B|China|2020-02-03	Asia|hCoV-19/Wuhan/HB-WH1-141/2020|EPI ISL 454917|B|China|2020-03-03	0.0001007277	Asia
Asia|hCoV-19/Shangrao/JX1177/2020|EPI ISL 421250|B|China|2020-02-03	Asia|hCoV-19/Wuhan/HB-WH1-141/2020|EPI ISL 454917|B|China|2020-03-03	0.0002350575	Asia
Asia|hCoV-19/Shanghai/SH0030/2020|EPI ISL 416339|B|China|2020-02-03	Asia|hCoV-19/Wuhan/HB-WH1-141/2020|EPI ISL 454917|B|China|2020-03-03	0.0002350723	Asia
Asia|hCoV-19/Sichuan/SC-WCH3-259/2020|EPI ISL 451385|B|China|2020-02-03	Asia|hCoV-19/Wuhan/HB-WH1-141/2020|EPI ISL 454917|B|China|2020-03-03	0.0000671505	Asia
Asia|hCoV-19/Malaysia/MKAK-CL-2020-6430/2020|EPI ISL 416886|A|Malaysia|2020-02-04	Asia|hCoV-19/Wuhan/HB-WH1-141/2020|EPI ISL 454917|B|China|2020-03-03	0.0002014678	Asia
Asia|hCoV-19/Taiwan/CGMH-CGU-02/2020|EPI ISL 417518|A|Taiwan|2020-02-04	Asia|hCoV-19/Wuhan/HB-WH1-141/2020|EPI ISL 454917|B|China|2020-03-03	0.0002040921	Asia
Asia|hCoV-19/Sichuan/SC-YB-086/2020|EPI ISL 451399|B|China|2020-02-04	Asia|hCoV-19/Wuhan/HB-WH1-141/2020|EPI ISL 454917|B|China|2020-03-03	0.0001343289	Asia
Asia|hCoV-19/Singapore/9/2020|EPI ISL 410715|B|Singapore|2020-02-04	Asia|hCoV-19/Wuhan/HB-WH1-141/2020|EPI ISL 454917|B|China|2020-03-03	0.0001343126	Asia
Asia|hCoV-19/Thailand/Samut prakarn 840/2020|EPI ISL 447919|B|Thailand|2020-02-04	Asia|hCoV-19/Wuhan/HB-WH1-141/2020|EPI ISL 454917|B|China|2020-03-03	0.0002350684	Asia
Asia|hCoV-19/Guangzhou/GZMU0019/2020|EPI ISL 429080|B.1|China|2020-02-05	Asia|hCoV-19/Wuhan/HB-WH1-141/2020|EPI ISL 454917|B|China|2020-03-03	0.0001678914	Asia
Asia|hCoV-19/Shangrao/JX1948/2020|EPI ISL 421240|A|China|2020-02-05	Asia|hCoV-19/Wuhan/HB-WH1-141/2020|EPI ISL 454917|B|China|2020-03-03	0.0001343064	Asia
Asia|hCoV-19/Shanghai/SH0073/2020|EPI ISL 416376|B|China|2020-02-05	Asia|hCoV-19/Wuhan/HB-WH1-141/2020|EPI ISL 454917|B|China|2020-03-03	0.0000671505	Asia
Asia|hCoV-19/Fuzhou/JX2012/2020|EPI ISL 455462|A|China|2020-02-05	Asia|hCoV-19/Wuhan/HB-WH1-141/2020|EPI ISL 454917|B|China|2020-03-03	0.0002350505	Asia
Asia|hCoV-19/Sichuan/SC-NJ-091/2020|EPI ISL 451340|B|China|2020-02-06	Asia|hCoV-19/Wuhan/HB-WH1-141/2020|EPI ISL 454917|B|China|2020-03-03	0.0003362829	Asia
Asia|hCoV-19/Yichun/JX2391/2020|EPI ISL 455461|B|China|2020-02-06	Asia|hCoV-19/Wuhan/HB-WH1-141/2020|EPI ISL 454917|B|China|2020-03-03	0.0003694806	Asia
Asia|hCoV-19/South Korea/KUMC01/2020|EPI ISL 413017|B|South Korea|2020-02-06	Asia|hCoV-19/Wuhan/HB-WH1-141/2020|EPI ISL 454917|B|China|2020-03-03	0.0002686719	Asia
Asia|hCoV-19/Taiwan/TSGH-36/2020|EPI ISL 457730|B|Taiwan|2020-02-06	Asia|hCoV-19/Wuhan/HB-WH1-141/2020|EPI ISL 454917|B|China|2020-03-03	0.0001343188	Asia
Asia|hCoV-19/Guangzhou/GZMU0003/2020|EPI ISL 429074|B|China|2020-02-07	Asia|hCoV-19/Wuhan/HB-WH1-141/2020|EPI ISL 454917|B|China|2020-03-03	0.0001007277	Asia
Asia|hCoV-19/Thailand/SI202205-NT/2020|EPI ISL 437616|A|Thailand|2020-02-07	Asia|hCoV-19/Wuhan/HB-WH1-141/2020|EPI ISL 454917|B|China|2020-03-03	0.0002014771	Asia
Asia|hCoV-19/Shanghai/SH0074/2020|EPI ISL 416377|A|China|2020-02-07	Asia|hCoV-19/Wuhan/HB-WH1-141/2020|EPI ISL 454917|B|China|2020-03-03	0.0001678864	Asia
Asia|hCoV-19/Taiwan/TSGH-01/2020|EPI ISL 426629|B|Taiwan|2020-02-07	Asia|hCoV-19/Wuhan/HB-WH1-141/2020|EPI ISL 454917|B|China|2020-03-03	0.0003023040	Asia
Asia|hCoV-19/Taiwan/TSGH-37/2020|EPI ISL 457733|B|Taiwan|2020-02-08	Asia|hCoV-19/Wuhan/HB-WH1-141/2020|EPI ISL 454917|B|China|2020-03-03	0.0002350831	Asia
Asia|hCoV-19/Beijing/DT-BJ02/2020|EPI ISL 452359|B|China|2020-02-08	Asia|hCoV-19/Wuhan/HB-WH1-141/2020|EPI ISL 454917|B|China|2020-03-03	0.0001679019	Asia
Asia|hCoV-19/Malaysia/IMR WC413/2020|EPI ISL 455791|B|Malaysia|2020-02-08	Asia|hCoV-19/Wuhan/HB-WH1-141/2020|EPI ISL 454917|B|China|2020-03-03	0.0001343064	Asia
Asia|hCoV-19/Guangzhou/GZMU0039/2020|EPI ISL 429090|A|China|2020-02-08	Asia|hCoV-19/Wuhan/HB-WH1-141/2020|EPI ISL 454917|B|China|2020-03-03	0.0001343064	Asia
Asia|hCoV-19/Shanghai/SH0119/2020|EPI ISL 416404|B|China|2020-02-09	Asia|hCoV-19/Wuhan/HB-WH1-141/2020|EPI ISL 454917|B|China|2020-03-03	0.0000671505	Asia
Asia|hCoV-19/Sichuan/SC-PHCC2-051/2020|EPI ISL 451371|B|China|2020-02-09	Asia|hCoV-19/Wuhan/HB-WH1-141/2020|EPI ISL 454917|B|China|2020-03-03	0.0001678864	Asia
Asia|hCoV-19/Sichuan/SC-PHCC1-033/2020|EPI ISL 451354|A|China|2020-02-09	Asia|hCoV-19/Wuhan/HB-WH1-141/2020|EPI ISL 454917|B|China|2020-03-03	0.0003358735	Asia
Asia|hCoV-19/Malaysia/IMR WC458/2020|EPI ISL 455792|B|Malaysia|2020-02-09	Asia|hCoV-19/Wuhan/HB-WH1-141/2020|EPI ISL 454917|B|China|2020-03-03	0.0001343064	Asia
Asia|hCoV-19/Fuzhou/JX2019/2020|EPI ISL 455465|B|China|2020-02-10	Asia|hCoV-19/Wuhan/HB-WH1-141/2020|EPI ISL 454917|B|China|2020-03-03	0.0001678991	Asia
Asia|hCoV-19/Wuhan/HB-WH2-163/2020|EPI ISL 454930|B|China|2020-02-10	Asia|hCoV-19/Wuhan/HB-WH1-141/2020|EPI ISL 454917|B|China|2020-03-03	0.0001343064	Asia
Asia|hCoV-19/Beijing/BJ782/2020|EPI ISL 430741|A|China|2020-02-10	Asia|hCoV-19/Wuhan/HB-WH1-141/2020|EPI ISL 454917|B|China|2020-03-03	0.0002350505	Asia
Asia|hCoV-19/Japan/Hu DP Kng 19-027/2020|EPI ISL 412969|B|Japan|2020-02-10	Asia|hCoV-19/Wuhan/HB-WH1-141/2020|EPI ISL 454917|B|China|2020-03-03	0.0001343126	Asia
Asia|hCoV-19/Vietnam/CM99/2020|EPI ISL 416429|A|Vietnam|2020-02-11	Asia|hCoV-19/Wuhan/HB-WH1-141/2020|EPI ISL 454917|B|China|2020-03-03	0.0003022570	Asia
Asia|hCoV-19/Wuhan/HB-WH3-171/2020|EPI ISL 454937|B|China|2020-02-11	Asia|hCoV-19/Wuhan/HB-WH1-141/2020|EPI ISL 454917|B|China|2020-03-03	0.0001007277	Asia
Asia|hCoV-19/Hong Kong/HKPU48-0202/2020|EPI ISL 419222|B|Hong Kong|2020-02-11	Asia|hCoV-19/Wuhan/HB-WH1-141/2020|EPI ISL 454917|B|China|2020-03-03	0.0002014983	Asia
Asia|hCoV-19/Beijing/DT-BJ01/2020|EPI ISL 452358|B|China|2020-02-11	Asia|hCoV-19/Wuhan/HB-WH1-141/2020|EPI ISL 454917|B|China|2020-03-03	0.0000671505	Asia
Asia|hCoV-19/Yichun/JX2424/2020|EPI ISL 455467|B|China|2020-02-12	Asia|hCoV-19/Wuhan/HB-WH1-141/2020|EPI ISL 454917|B|China|2020-03-03	0.0001678864	Asia
Asia|hCoV-19/Malaysia/IMR WC627/2020|EPI ISL 430444|B|Malaysia|2020-02-12	Asia|hCoV-19/Wuhan/HB-WH1-141/2020|EPI ISL 454917|B|China|2020-03-03	0.0001343064	Asia
Asia|hCoV-19/Sichuan/SC-PHCC2-044/2020|EPI ISL 451364|B|China|2020-02-12	Asia|hCoV-19/Wuhan/HB-WH1-141/2020|EPI ISL 454917|B|China|2020-03-03	0.0002017388	Asia
Asia|hCoV-19/Sichuan/SC-PHCC1-034/2020|EPI ISL 451355|B|China|2020-02-12	Asia|hCoV-19/Wuhan/HB-WH1-141/2020|EPI ISL 454917|B|China|2020-03-03	0.0001008395	Asia
Asia|hCoV-19/Shanghai/SH0110/2020|EPI ISL 416399|B|China|2020-02-13	Asia|hCoV-19/Wuhan/HB-WH1-141/2020|EPI ISL 454917|B|China|2020-03-03	0.0001678942	Asia
Asia|hCoV-19/Saudi Arabia/553/2020|EPI ISL 490002|B.1.246|Saudi Arabia|2020-02-13	Asia|hCoV-19/Wuhan/HB-WH1-141/2020|EPI ISL 454917|B|China|2020-03-03	0.0004702394	Asia
Asia|hCoV-19/Singapore/14/2020|EPI ISL 414380|A|Singapore|2020-02-13	Asia|hCoV-19/Wuhan/HB-WH1-141/2020|EPI ISL 454917|B|China|2020-03-03	0.0001020367	Asia
Asia|hCoV-19/Japan/PG-0114/2020|EPI ISL 479850|B|Japan|2020-02-13	Asia|hCoV-19/Wuhan/HB-WH1-141/2020|EPI ISL 454917|B|China|2020-03-03	0.0001343126	Asia
Asia|hCoV-19/Shanghai/SH0102/2020|EPI ISL 416394|B|China|2020-02-14	Asia|hCoV-19/Wuhan/HB-WH1-141/2020|EPI ISL 454917|B|China|2020-03-03	0.0001007324	Asia
Asia|hCoV-19/Japan/Hu DP Kng 19-031/2020|EPI ISL 420889|B|Japan|2020-02-14	Asia|hCoV-19/Wuhan/HB-WH1-141/2020|EPI ISL 454917|B|China|2020-03-03	0.0001679019	Asia
Asia|hCoV-19/Singapore/14Clin/2020|EPI ISL 418998|A|Singapore|2020-02-14	Asia|hCoV-19/Wuhan/HB-WH1-141/2020|EPI ISL 454917|B|China|2020-03-03	0.0001020367	Asia
Asia|hCoV-19/Wuhan/HB-WHCM2-265/2020|EPI ISL 455000|B|China|2020-02-14	Asia|hCoV-19/Wuhan/HB-WH1-141/2020|EPI ISL 454917|B|China|2020-03-03	0.0001680727	Asia
Asia|hCoV-19/Japan/DP0190/2020|EPI ISL 416581|B|Japan|2020-02-15	Asia|hCoV-19/Wuhan/HB-WH1-141/2020|EPI ISL 454917|B|China|2020-03-03	0.0001678942	Asia
Asia|hCoV-19/Japan/DP0196/2020|EPI ISL 416583|B|Japan|2020-02-15	Asia|hCoV-19/Wuhan/HB-WH1-141/2020|EPI ISL 454917|B|China|2020-03-03	0.0001343126	Asia
Asia|hCoV-19/Japan/DP0027/2020|EPI ISL 416566|B|Japan|2020-02-15	Asia|hCoV-19/Wuhan/HB-WH1-141/2020|EPI ISL 454917|B|China|2020-03-03	0.0001679041	Asia
Asia|hCoV-19/Japan/DP0200/2020|EPI ISL 416584|B|Japan|2020-02-15	Asia|hCoV-19/Wuhan/HB-WH1-141/2020|EPI ISL 454917|B|China|2020-03-03	0.0001679041	Asia
Asia|hCoV-19/Japan/DP0287/2020|EPI ISL 416589|B|Japan|2020-02-16	Asia|hCoV-19/Wuhan/HB-WH1-141/2020|EPI ISL 454917|B|China|2020-03-03	0.0002015017	Asia
Asia|hCoV-19/Japan/DP0357/2020|EPI ISL 416598|B|Japan|2020-02-16	Asia|hCoV-19/Wuhan/HB-WH1-141/2020|EPI ISL 454917|B|China|2020-03-03	0.0001343126	Asia
Asia|hCoV-19/Singapore/36nan/2020|EPI ISL 538435|B|Singapore|2020-02-16	Asia|hCoV-19/Wuhan/HB-WH1-141/2020|EPI ISL 454917|B|China|2020-03-03	0.0001007324	Asia
Asia|hCoV-19/Japan/DP0290/2020|EPI ISL 416591|B|Japan|2020-02-16	Asia|hCoV-19/Wuhan/HB-WH1-141/2020|EPI ISL 454917|B|China|2020-03-03	0.0001343126	Asia
Asia|hCoV-19/Guangzhou/GZMU0092/2020|EPI ISL 457694|B|China|2020-02-17	Asia|hCoV-19/Wuhan/HB-WH1-141/2020|EPI ISL 454917|B|China|2020-03-03	0.0002014831	Asia
Asia|hCoV-19/Japan/DP0786/2020|EPI ISL 416628|B|Japan|2020-02-17	Asia|hCoV-19/Wuhan/HB-WH1-141/2020|EPI ISL 454917|B|China|2020-03-03	0.0001007324	Asia
Asia|hCoV-19/Wuhan/HB-WH5-231/2020|EPI ISL 454974|B|China|2020-02-17	Asia|hCoV-19/Wuhan/HB-WH1-141/2020|EPI ISL 454917|B|China|2020-03-03	0.0002014864	Asia
Asia|hCoV-19/Wuhan/HB-WHCM2-267/2020|EPI ISL 455002|B|China|2020-02-17	Asia|hCoV-19/Wuhan/HB-WH1-141/2020|EPI ISL 454917|B|China|2020-03-03	0.0001344554	Asia
Asia|hCoV-19/Saudi Arabia/596/2020|EPI ISL 490006|B.1.247|Saudi Arabia|2020-02-18	Asia|hCoV-19/Wuhan/HB-WH1-141/2020|EPI ISL 454917|B|China|2020-03-03	0.0003694341	Asia
Asia|hCoV-19/Singapore/13/2020|EPI ISL 414379|A|Singapore|2020-02-18	Asia|hCoV-19/Wuhan/HB-WH1-141/2020|EPI ISL 454917|B|China|2020-03-03	0.0001700681	Asia
Asia|hCoV-19/Saudi Arabia/583/2020|EPI ISL 490005|B.1.246|Saudi Arabia|2020-02-18	Asia|hCoV-19/Wuhan/HB-WH1-141/2020|EPI ISL 454917|B|China|2020-03-03	0.0003694341	Asia
Asia|hCoV-19/Singapore/654/2020|EPI ISL 493414|B|Singapore|2020-02-18	Asia|hCoV-19/Wuhan/HB-WH1-141/2020|EPI ISL 454917|B|China|2020-03-03	0.0001344317	Asia
Asia|hCoV-19/Singapore/469/2020|EPI ISL 476795|B|Singapore|2020-02-19	Asia|hCoV-19/Wuhan/HB-WH1-141/2020|EPI ISL 454917|B|China|2020-03-03	0.0001007277	Asia
Asia|hCoV-19/South Korea/KCDC2018/2020|EPI ISL 427812|A|South Korea|2020-02-19	Asia|hCoV-19/Wuhan/HB-WH1-141/2020|EPI ISL 454917|B|China|2020-03-03	0.0002014771	Asia
Asia|hCoV-19/Hong Kong/HKPU63-1402/2020|EPI ISL 419231|B|Hong Kong|2020-02-19	Asia|hCoV-19/Wuhan/HB-WH1-141/2020|EPI ISL 454917|B|China|2020-03-03	0.0001343188	Asia
Asia|hCoV-19/Sichuan/SC-LZ-079/2020|EPI ISL 451318|B|China|2020-02-19	Asia|hCoV-19/Wuhan/HB-WH1-141/2020|EPI ISL 454917|B|China|2020-03-03	0.0001343064	Asia
Asia|hCoV-19/South Korea/KCDC2035/2020|EPI ISL 497956|B|South Korea|2020-02-20	Asia|hCoV-19/Wuhan/HB-WH1-141/2020|EPI ISL 454917|B|China|2020-03-03	0.0002350831	Asia
Asia|hCoV-19/South Korea/KCDC2033/2020|EPI ISL 497954|B|South Korea|2020-02-20	Asia|hCoV-19/Wuhan/HB-WH1-141/2020|EPI ISL 454917|B|China|2020-03-03	0.0002014864	Asia
Asia|hCoV-19/Guangzhou/GZMU0099/2020|EPI ISL 457696|A|China|2020-02-20	Asia|hCoV-19/Wuhan/HB-WH1-141/2020|EPI ISL 454917|B|China|2020-03-03	0.0001343064	Asia
Asia|hCoV-19/Sichuan/SC-PHCC1-026/2020|EPI ISL 451347|B|China|2020-02-20	Asia|hCoV-19/Wuhan/HB-WH1-141/2020|EPI ISL 454917|B|China|2020-03-03	0.0001685274	Asia
Asia|hCoV-19/South Korea/KCDC2074/2020|EPI ISL 497975|B|South Korea|2020-02-21	Asia|hCoV-19/Wuhan/HB-WH1-141/2020|EPI ISL 454917|B|China|2020-03-03	0.0002350723	Asia
Asia|hCoV-19/South Korea/KCDC2046/2020|EPI ISL 471452|B|South Korea|2020-02-21	Asia|hCoV-19/Wuhan/HB-WH1-141/2020|EPI ISL 454917|B|China|2020-03-03	0.0002350723	Asia
Asia|hCoV-19/Wuhan/HB-WH2-149/2020|EPI ISL 454921|B|China|2020-02-21	Asia|hCoV-19/Wuhan/HB-WH1-141/2020|EPI ISL 454917|B|China|2020-03-03	0.0002686550	Asia
Asia|hCoV-19/South Korea/KCDC2051/2020|EPI ISL 481371|A|South Korea|2020-02-21	Asia|hCoV-19/Wuhan/HB-WH1-141/2020|EPI ISL 454917|B|China|2020-03-03	0.0002686595	Asia
Asia|hCoV-19/Wuhan/HB-WH5-229/2020|EPI ISL 454973|B|China|2020-02-22	Asia|hCoV-19/Wuhan/HB-WH1-141/2020|EPI ISL 454917|B|China|2020-03-03	0.0001007277	Asia
Asia|hCoV-19/Japan/PG-0363/2020|EPI ISL 480033|B|Japan|2020-02-22	Asia|hCoV-19/Wuhan/HB-WH1-141/2020|EPI ISL 454917|B|China|2020-03-03	0.0001007324	Asia
Asia|hCoV-19/Wuhan/HB-WH1-134/2020|EPI ISL 454911|B|China|2020-02-22	Asia|hCoV-19/Wuhan/HB-WH1-141/2020|EPI ISL 454917|B|China|2020-03-03	0.0001343188	Asia
Asia|hCoV-19/Wuhan/HB-WHCM2-278/2020|EPI ISL 455010|B|China|2020-02-22	Asia|hCoV-19/Wuhan/HB-WH1-141/2020|EPI ISL 454917|B|China|2020-03-03	0.0002017006	Asia
Asia|hCoV-19/Wuhan/HB-WHCM2-274/2020|EPI ISL 455008|B|China|2020-02-23	Asia|hCoV-19/Wuhan/HB-WH1-141/2020|EPI ISL 454917|B|China|2020-03-03	0.0002353401	Asia
Asia|hCoV-19/Hefei/2/2020|EPI ISL 412026|B|China|2020-02-23	Asia|hCoV-19/Wuhan/HB-WH1-141/2020|EPI ISL 454917|B|China|2020-03-03	0.0000671505	Asia
Asia|hCoV-19/South Korea/KCDC2013/2020|EPI ISL 426183|A|South Korea|2020-02-23	Asia|hCoV-19/Wuhan/HB-WH1-141/2020|EPI ISL 454917|B|China|2020-03-03	0.0003358480	Asia
Asia|hCoV-19/Oman/RESP-20-797/2020|EPI ISL 457701|B.4|Oman|2020-02-23	Asia|hCoV-19/Wuhan/HB-WH1-141/2020|EPI ISL 454917|B|China|2020-03-03	0.0002686799	Asia
Asia|hCoV-19/Wuhan/HB-WH1-138/2020|EPI ISL 454915|B|China|2020-02-24	Asia|hCoV-19/Wuhan/HB-WH1-141/2020|EPI ISL 454917|B|China|2020-03-03	0.0001678864	Asia
Asia|hCoV-19/Hong Kong/HKU-200723-017/2020|EPI ISL 497784|B|Hong Kong|2020-02-24	Asia|hCoV-19/Wuhan/HB-WH1-141/2020|EPI ISL 454917|B|China|2020-03-03	0.0001343126	Asia
Asia|hCoV-19/Wuhan/HB-WHCM2-276/2020|EPI ISL 455009|B|China|2020-02-24	Asia|hCoV-19/Wuhan/HB-WH1-141/2020|EPI ISL 454917|B|China|2020-03-03	0.0002017006	Asia
Asia|hCoV-19/Henan/HN03/2020|EPI ISL 450442|A|China|2020-02-24	Asia|hCoV-19/Wuhan/HB-WH1-141/2020|EPI ISL 454917|B|China|2020-03-03	0.0002350684	Asia
Asia|hCoV-19/Taiwan/TSGH-26/2020|EPI ISL 447252|B.4|Taiwan|2020-02-25	Asia|hCoV-19/Wuhan/HB-WH1-141/2020|EPI ISL 454917|B|China|2020-03-03	0.0004703482	Asia
Asia|hCoV-19/United Arab Emirates/L6599/2020|EPI ISL 435138|B|United Arab Emirates|2020-02-25	Asia|hCoV-19/Wuhan/HB-WH1-141/2020|EPI ISL 454917|B|China|2020-03-03	0.0002686347	Asia
Asia|hCoV-19/Guangzhou/GZMU0016/2020|EPI ISL 414663|A|China|2020-02-25	Asia|hCoV-19/Wuhan/HB-WH1-141/2020|EPI ISL 454917|B|China|2020-03-03	0.0001343064	Asia
Asia|hCoV-19/Guangzhou/GZMU0014/2020|EPI ISL 414692|B|China|2020-02-25	Asia|hCoV-19/Wuhan/HB-WH1-141/2020|EPI ISL 454917|B|China|2020-03-03	0.0001678991	Asia
Asia|hCoV-19/Wuhan/HB-WHCM2-272/2020|EPI ISL 455007|B|China|2020-02-26	Asia|hCoV-19/Wuhan/HB-WH1-141/2020|EPI ISL 454917|B|China|2020-03-03	0.0002353222	Asia
Asia|hCoV-19/Nanchang/JXN3T4/2020|EPI ISL 421246|A|China|2020-02-26	Asia|hCoV-19/Wuhan/HB-WH1-141/2020|EPI ISL 454917|B|China|2020-03-03	0.0001343064	Asia
Asia|hCoV-19/Taiwan/CGMH-CGU-03/2020|EPI ISL 415741|B.4|Taiwan|2020-02-26	Asia|hCoV-19/Wuhan/HB-WH1-141/2020|EPI ISL 454917|B|China|2020-03-03	0.0003022570	Asia
Asia|hCoV-19/Guangzhou/GZMU0117/2020|EPI ISL 457698|B|China|2020-02-26	Asia|hCoV-19/Wuhan/HB-WH1-141/2020|EPI ISL 454917|B|China|2020-03-03	0.0002350684	Asia
Asia|hCoV-19/Saudi Arabia/656/2020|EPI ISL 490010|B.1.247|Saudi Arabia|2020-02-26	Asia|hCoV-19/Wuhan/HB-WH1-141/2020|EPI ISL 454917|B|China|2020-03-03	0.0003694512	Asia
Asia|hCoV-19/Taiwan/CGMH-CGU-05/2020|EPI ISL 415743|B.4|Taiwan|2020-02-27	Asia|hCoV-19/Wuhan/HB-WH1-141/2020|EPI ISL 454917|B|China|2020-03-03	0.0003022570	Asia
Asia|hCoV-19/Wuhan/HB-WH1-140/2020|EPI ISL 454916|B|China|2020-02-27	Asia|hCoV-19/Wuhan/HB-WH1-141/2020|EPI ISL 454917|B|China|2020-03-03	0.0001343064	Asia
Asia|hCoV-19/Saudi Arabia/671/2020|EPI ISL 490011|B.1.246|Saudi Arabia|2020-02-27	Asia|hCoV-19/Wuhan/HB-WH1-141/2020|EPI ISL 454917|B|China|2020-03-03	0.0004030153	Asia
Asia|hCoV-19/Lebanon/S5 762/2020|EPI ISL 450512|B.4|Lebanon|2020-02-27	Asia|hCoV-19/Wuhan/HB-WH1-141/2020|EPI ISL 454917|B|China|2020-03-03	0.0003694683	Asia
Asia|hCoV-19/South Korea/KUMC03/2020|EPI ISL 413513|A|South Korea|2020-02-27	Asia|hCoV-19/Wuhan/HB-WH1-141/2020|EPI ISL 454917|B|China|2020-03-03	0.0002014771	Asia
Asia|hCoV-19/Singapore/12Clin/2020|EPI ISL 418995|A|Singapore|2020-02-28	Asia|hCoV-19/Wuhan/HB-WH1-141/2020|EPI ISL 454917|B|China|2020-03-03	0.0001360581	Asia
Asia|hCoV-19/Wuhan/HB-WHCM-113/2020|EPI ISL 454993|B|China|2020-02-28	Asia|hCoV-19/Wuhan/HB-WH1-141/2020|EPI ISL 454917|B|China|2020-03-03	0.0001007324	Asia
Asia|hCoV-19/Wuhan/HB-WH2-158/2020|EPI ISL 454926|B|China|2020-02-28	Asia|hCoV-19/Wuhan/HB-WH1-141/2020|EPI ISL 454917|B|China|2020-03-03	0.0001678991	Asia
Asia|hCoV-19/Wuhan/HB-WH2-160/2020|EPI ISL 454928|B|China|2020-02-28	Asia|hCoV-19/Wuhan/HB-WH1-141/2020|EPI ISL 454917|B|China|2020-03-03	0.0000671505	Asia
Asia|hCoV-19/Wuhan/HB-WH2-155/2020|EPI ISL 454923|B|China|2020-02-28	Asia|hCoV-19/Wuhan/HB-WH1-141/2020|EPI ISL 454917|B|China|2020-03-03	0.0001678991	Asia
Asia|hCoV-19/Malaysia/IMR WC1098/2020|EPI ISL 430442|B|Malaysia|2020-02-29	Asia|hCoV-19/Wuhan/HB-WH1-141/2020|EPI ISL 454917|B|China|2020-03-03	0.0000671843	Asia
Asia|hCoV-19/Malaysia/IMR WC1097/2020|EPI ISL 430441|B|Malaysia|2020-02-29	Asia|hCoV-19/Wuhan/HB-WH1-141/2020|EPI ISL 454917|B|China|2020-03-03	0.0000671505	Asia
Asia|hCoV-19/Taiwan/CGMH-CGU-21/2020|EPI ISL 444274|B.4|Taiwan|2020-02-29	Asia|hCoV-19/Wuhan/HB-WH1-141/2020|EPI ISL 454917|B|China|2020-03-03	0.0004030527	Asia
Asia|hCoV-19/Beijing/DT-travelUSA01/2020|EPI ISL 452332|B|China|2020-02-29	Asia|hCoV-19/Wuhan/HB-WH1-141/2020|EPI ISL 454917|B|China|2020-03-03	0.0000671505	Asia
Asia|hCoV-19/Malaysia/IMR WC1114/2020|EPI ISL 455793|B|Malaysia|2020-02-29	Asia|hCoV-19/Wuhan/HB-WH1-141/2020|EPI ISL 454917|B|China|2020-03-03	0.0002015060	Asia
Asia|hCoV-19/Wuhan/HB-WH5-232/2020|EPI ISL 454975|B|China|2020-03-01	Asia|hCoV-19/Wuhan/HB-WH1-141/2020|EPI ISL 454917|B|China|2020-03-03	0.0002014924	Asia
Asia|hCoV-19/Singapore/18/2020|EPI ISL 418999|A|Singapore|2020-03-01	Asia|hCoV-19/Wuhan/HB-WH1-141/2020|EPI ISL 454917|B|China|2020-03-03	0.0001360517	Asia
Asia|hCoV-19/Israel/ISR IT0320/2020|EPI ISL 419210|B.1.1|Israel|2020-03-01	Asia|hCoV-19/Wuhan/HB-WH1-141/2020|EPI ISL 454917|B|China|2020-03-03	0.0003358523	Asia
Asia|hCoV-19/Japan/PG-0215/2020|EPI ISL 479915|A|Japan|2020-03-01	Asia|hCoV-19/Wuhan/HB-WH1-141/2020|EPI ISL 454917|B|China|2020-03-03	0.0002014771	Asia
Asia|hCoV-19/Japan/PG-0058/2020|EPI ISL 479821|A|Japan|2020-03-02	Asia|hCoV-19/Wuhan/HB-WH1-141/2020|EPI ISL 454917|B|China|2020-03-03	0.0002686585	Asia
Asia|hCoV-19/Wuhan/HB-WHCM-104/2020|EPI ISL 454989|A|China|2020-03-02	Asia|hCoV-19/Wuhan/HB-WH1-141/2020|EPI ISL 454917|B|China|2020-03-03	0.0002686347	Asia
Asia|hCoV-19/Wuhan/HB-WHCM-099/2020|EPI ISL 454986|B|China|2020-03-02	Asia|hCoV-19/Wuhan/HB-WH1-141/2020|EPI ISL 454917|B|China|2020-03-03	0.0003026154	Asia
Asia|hCoV-19/Wuhan/HB-WH1-124/2020|EPI ISL 454905|B|China|2020-03-02	Asia|hCoV-19/Wuhan/HB-WH1-141/2020|EPI ISL 454917|B|China|2020-03-03	0.0001007277	Asia
Asia|hCoV-19/India/UN-763/2020|EPI ISL 420543|B.1.5|India|2020-03-03	Asia|hCoV-19/Wuhan/HB-WH1-141/2020|EPI ISL 454917|B|China|2020-03-03	0.0002686426	Asia
Asia|hCoV-19/India/UN-772/2020|EPI ISL 420547|B.1.5|India|2020-03-03	Asia|hCoV-19/Wuhan/HB-WH1-141/2020|EPI ISL 454917|B|China|2020-03-03	0.0002350575	Asia
Asia|hCoV-19/Singapore/24nan/2020|EPI ISL 482672|B|Singapore|2020-03-03	Asia|hCoV-19/Wuhan/HB-WH1-141/2020|EPI ISL 454917|B|China|2020-03-03	0.0001007307	Asia
Asia|hCoV-19/Wuhan/IVDC-HB-04/2020|EPI ISL 402120|B|China|2020-01-01	Asia|hCoV-19/Malaysia/0956/2020|EPI ISL 501181|B|Malaysia|2020-03-04	0.0000671474	Asia
Asia|hCoV-19/Wuhan/IPBCAMS-WH-05/2020|EPI ISL 403928|B|China|2020-01-01	Asia|hCoV-19/Malaysia/0956/2020|EPI ISL 501181|B|Malaysia|2020-03-04	0.0000335745	Asia
Asia|hCoV-19/Wuhan/WH03/2020|EPI ISL 406800|B|China|2020-01-01	Asia|hCoV-19/Malaysia/0956/2020|EPI ISL 501181|B|Malaysia|2020-03-04	0.0000000000	Asia
Asia|hCoV-19/Wuhan/WHU01/2020|EPI ISL 406716|B|China|2020-01-02	Asia|hCoV-19/Malaysia/0956/2020|EPI ISL 501181|B|Malaysia|2020-03-04	0.0000000000	Asia
Asia|hCoV-19/Beijing/Beijing-01/2020|EPI ISL 514752|B|China|2020-01-03	Asia|hCoV-19/Malaysia/0956/2020|EPI ISL 501181|B|Malaysia|2020-03-04	0.0000335730	Asia
Asia|hCoV-19/Thailand/NIH-15/2020|EPI ISL 434692|B|Thailand|2020-01-05	Asia|hCoV-19/Malaysia/0956/2020|EPI ISL 501181|B|Malaysia|2020-03-04	0.0000000000	Asia
Asia|hCoV-19/Wuhan/WH04/2020|EPI ISL 406801|A|China|2020-01-05	Asia|hCoV-19/Malaysia/0956/2020|EPI ISL 501181|B|Malaysia|2020-03-04	0.0000671474	Asia
Asia|hCoV-19/Thailand/61/2020|EPI ISL 403962|B|Thailand|2020-01-08	Asia|hCoV-19/Malaysia/0956/2020|EPI ISL 501181|B|Malaysia|2020-03-04	0.0000000000	Asia
Asia|hCoV-19/Jingzhou/HBCDC-HB-01/2020|EPI ISL 412459|B|China|2020-01-08	Asia|hCoV-19/Malaysia/0956/2020|EPI ISL 501181|B|Malaysia|2020-03-04	0.0001678836	Asia
Asia|hCoV-19/Beijing/WH-09/2020|EPI ISL 411957|B|China|2020-01-08	Asia|hCoV-19/Malaysia/0956/2020|EPI ISL 501181|B|Malaysia|2020-03-04	0.0000335730	Asia
Asia|hCoV-19/Shenzhen/HKU-SZ-002/2020|EPI ISL 406030|A|China|2020-01-10	Asia|hCoV-19/Malaysia/0956/2020|EPI ISL 501181|B|Malaysia|2020-03-04	0.0001007231	Asia
Asia|hCoV-19/Wuhan/OS52/2020|EPI ISL 450500|B|China|2020-01-10	Asia|hCoV-19/Malaysia/0956/2020|EPI ISL 501181|B|Malaysia|2020-03-04	0.0001343042	Asia
Asia|hCoV-19/Shenzhen/HKU-SZ-005/2020|EPI ISL 405839|A|China|2020-01-11	Asia|hCoV-19/Malaysia/0956/2020|EPI ISL 501181|B|Malaysia|2020-03-04	0.0001678787	Asia
Asia|hCoV-19/Jiangxi/IVDC-JX-002/2020|EPI ISL 408486|B|China|2020-01-11	Asia|hCoV-19/Malaysia/0956/2020|EPI ISL 501181|B|Malaysia|2020-03-04	0.0000335740	Asia
Asia|hCoV-19/Shenzhen/SZTH-002/2020|EPI ISL 406593|A|China|2020-01-13	Asia|hCoV-19/Malaysia/0956/2020|EPI ISL 501181|B|Malaysia|2020-03-04	0.0001007231	Asia
Asia|hCoV-19/Thailand/74/2020|EPI ISL 403963|B|Thailand|2020-01-13	Asia|hCoV-19/Malaysia/0956/2020|EPI ISL 501181|B|Malaysia|2020-03-04	0.0000000000	Asia
Asia|hCoV-19/Nepal/61/2020|EPI ISL 410301|B|Nepal|2020-01-13	Asia|hCoV-19/Malaysia/0956/2020|EPI ISL 501181|B|Malaysia|2020-03-04	0.0000335843	Asia
Asia|hCoV-19/Guangdong/20SF012/2020|EPI ISL 403932|A|China|2020-01-14	Asia|hCoV-19/Malaysia/0956/2020|EPI ISL 501181|B|Malaysia|2020-03-04	0.0001007231	Asia
Asia|hCoV-19/Guangdong/20SF013/2020|EPI ISL 403933|A|China|2020-01-15	Asia|hCoV-19/Malaysia/0956/2020|EPI ISL 501181|B|Malaysia|2020-03-04	0.0001007231	Asia
Asia|hCoV-19/Guangdong/20SF014/2020|EPI ISL 403934|B|China|2020-01-15	Asia|hCoV-19/Malaysia/0956/2020|EPI ISL 501181|B|Malaysia|2020-03-04	0.0000335730	Asia
Asia|hCoV-19/Sichuan/IVDC-SC-001/2020|EPI ISL 408484|A|China|2020-01-15	Asia|hCoV-19/Malaysia/0956/2020|EPI ISL 501181|B|Malaysia|2020-03-04	0.0002014771	Asia
Asia|hCoV-19/Thailand/Nonthaburi 68/2020|EPI ISL 447910|B|Thailand|2020-01-15	Asia|hCoV-19/Malaysia/0956/2020|EPI ISL 501181|B|Malaysia|2020-03-04	0.0000000000	Asia
Asia|hCoV-19/Shenzhen/SZTH-003/2020|EPI ISL 406594|B|China|2020-01-16	Asia|hCoV-19/Malaysia/0956/2020|EPI ISL 501181|B|Malaysia|2020-03-04	0.0000671474	Asia
Asia|hCoV-19/Zhejiang/WZ-01/2020|EPI ISL 404227|B|China|2020-01-16	Asia|hCoV-19/Malaysia/0956/2020|EPI ISL 501181|B|Malaysia|2020-03-04	0.0000335730	Asia
Asia|hCoV-19/Shenzhen/SZTH-004/2020|EPI ISL 406595|B|China|2020-01-16	Asia|hCoV-19/Malaysia/0956/2020|EPI ISL 501181|B|Malaysia|2020-03-04	0.0003022609	Asia
Asia|hCoV-19/Thailand/NIH-59/2020|EPI ISL 434693|B|Thailand|2020-01-16	Asia|hCoV-19/Malaysia/0956/2020|EPI ISL 501181|B|Malaysia|2020-03-04	0.0000000000	Asia
Asia|hCoV-19/Hunan/HN-CIDC-P2/2020|EPI ISL 539333|B|China|2020-01-17	Asia|hCoV-19/Malaysia/0956/2020|EPI ISL 501181|B|Malaysia|2020-03-04	0.0000335745	Asia
Asia|hCoV-19/Guangdong/20SF028/2020|EPI ISL 403936|B|China|2020-01-17	Asia|hCoV-19/Malaysia/0956/2020|EPI ISL 501181|B|Malaysia|2020-03-04	0.0000335730	Asia
Asia|hCoV-19/Yunnan/IVDC-YN-003/2020|EPI ISL 408480|A|China|2020-01-17	Asia|hCoV-19/Malaysia/0956/2020|EPI ISL 501181|B|Malaysia|2020-03-04	0.0001007277	Asia
Asia|hCoV-19/Zhejiang/WZ-02/2020|EPI ISL 404228|B|China|2020-01-17	Asia|hCoV-19/Malaysia/0956/2020|EPI ISL 501181|B|Malaysia|2020-03-04	0.0000000000	Asia
Asia|hCoV-19/Wuhan/HBCDC-HB-02/2020|EPI ISL 412978|B|China|2020-01-17	Asia|hCoV-19/Malaysia/0956/2020|EPI ISL 501181|B|Malaysia|2020-03-04	0.0001343064	Asia
Asia|hCoV-19/Guangdong/20SF040/2020|EPI ISL 403937|B|China|2020-01-18	Asia|hCoV-19/Malaysia/0956/2020|EPI ISL 501181|B|Malaysia|2020-03-04	0.0000335730	Asia
Asia|hCoV-19/Wuhan/HBCDC-HB-03/2020|EPI ISL 412979|A|China|2020-01-18	Asia|hCoV-19/Malaysia/0956/2020|EPI ISL 501181|B|Malaysia|2020-03-04	0.0000671474	Asia
Asia|hCoV-19/Chongqing/IVDC-CQ-001/2020|EPI ISL 408481|B|China|2020-01-18	Asia|hCoV-19/Malaysia/0956/2020|EPI ISL 501181|B|Malaysia|2020-03-04	0.0000335745	Asia
Asia|hCoV-19/Wuhan/HBCDC-HB-04/2020|EPI ISL 412980|B|China|2020-01-18	Asia|hCoV-19/Malaysia/0956/2020|EPI ISL 501181|B|Malaysia|2020-03-04	0.0001678787	Asia
Asia|hCoV-19/Wuhan/HBCDC-HB-05/2020|EPI ISL 412981|B.4|China|2020-01-18	Asia|hCoV-19/Malaysia/0956/2020|EPI ISL 501181|B|Malaysia|2020-03-04	0.0001679125	Asia
Asia|hCoV-19/Guangdong/20SF043/2020|EPI ISL 428440|B|China|2020-01-18	Asia|hCoV-19/Malaysia/0956/2020|EPI ISL 501181|B|Malaysia|2020-03-04	0.0000350855	Asia
Asia|hCoV-19/Shandong/IVDC-SD-001/2020|EPI ISL 408482|B|China|2020-01-19	Asia|hCoV-19/Malaysia/0956/2020|EPI ISL 501181|B|Malaysia|2020-03-04	0.0002350783	Asia
Asia|hCoV-19/Hangzhou/HZCDC0001/2020|EPI ISL 407313|B|China|2020-01-19	Asia|hCoV-19/Malaysia/0956/2020|EPI ISL 501181|B|Malaysia|2020-03-04	0.0000000000	Asia
Asia|hCoV-19/Jiangsu/IVDC-JS-001/2020|EPI ISL 408488|B|China|2020-01-19	Asia|hCoV-19/Malaysia/0956/2020|EPI ISL 501181|B|Malaysia|2020-03-04	0.0000335881	Asia
Asia|hCoV-19/Hangzhou/HZ-1/2020|EPI ISL 406970|B|China|2020-01-20	Asia|hCoV-19/Malaysia/0956/2020|EPI ISL 501181|B|Malaysia|2020-03-04	0.0000000000	Asia
Asia|hCoV-19/Hangzhou/HZCDC0013/2020|EPI ISL 421235|B|China|2020-01-20	Asia|hCoV-19/Malaysia/0956/2020|EPI ISL 501181|B|Malaysia|2020-03-04	0.0000671524	Asia
Asia|hCoV-19/Guangdong/20SF123/2020|EPI ISL 428449|A|China|2020-01-20	Asia|hCoV-19/Malaysia/0956/2020|EPI ISL 501181|B|Malaysia|2020-03-04	0.0001010829	Asia
Asia|hCoV-19/Hong Kong/VB20017970-2/2020|EPI ISL 417064|B|Hong Kong|2020-01-21	Asia|hCoV-19/Malaysia/0956/2020|EPI ISL 501181|B|Malaysia|2020-03-04	0.0000335730	Asia
Asia|hCoV-19/Chongqing/YC01/2020|EPI ISL 408478|A|China|2020-01-21	Asia|hCoV-19/Malaysia/0956/2020|EPI ISL 501181|B|Malaysia|2020-03-04	0.0001678786	Asia
Asia|hCoV-19/Fujian/8/2020|EPI ISL 411060|A|China|2020-01-21	Asia|hCoV-19/Malaysia/0956/2020|EPI ISL 501181|B|Malaysia|2020-03-04	0.0001007231	Asia
Asia|hCoV-19/Hangzhou/HZCDC0091L/2020|EPI ISL 421227|B|China|2020-01-21	Asia|hCoV-19/Malaysia/0956/2020|EPI ISL 501181|B|Malaysia|2020-03-04	0.0000000000	Asia
Asia|hCoV-19/Nanchang/JX14/2020|EPI ISL 421243|B|China|2020-01-21	Asia|hCoV-19/Malaysia/0956/2020|EPI ISL 501181|B|Malaysia|2020-03-04	0.0001343104	Asia
Asia|hCoV-19/Hangzhou/HZ48/2020|EPI ISL 418441|B|China|2020-01-21	Asia|hCoV-19/Malaysia/0956/2020|EPI ISL 501181|B|Malaysia|2020-03-04	0.0000000000	Asia
Asia|hCoV-19/Shanghai/SH0093/2020|EPI ISL 416389|B|China|2020-01-21	Asia|hCoV-19/Malaysia/0956/2020|EPI ISL 501181|B|Malaysia|2020-03-04	0.0000671558	Asia
Asia|hCoV-19/Wuhan/WHUH003/2020|EPI ISL 449478|B|China|2020-01-22	Asia|hCoV-19/Malaysia/0956/2020|EPI ISL 501181|B|Malaysia|2020-03-04	0.0002350505	Asia
Asia|hCoV-19/Wuhan/WHUH004/2020|EPI ISL 449479|B|China|2020-01-22	Asia|hCoV-19/Malaysia/0956/2020|EPI ISL 501181|B|Malaysia|2020-03-04	0.0002014678	Asia
Asia|hCoV-19/Hong Kong/XM-PII-S4/2020|EPI ISL 417443|A|Hong Kong|2020-01-22	Asia|hCoV-19/Malaysia/0956/2020|EPI ISL 501181|B|Malaysia|2020-03-04	0.0003025389	Asia
Asia|hCoV-19/Hangzhou/ZJU-05/2020|EPI ISL 415711|B|China|2020-01-22	Asia|hCoV-19/Malaysia/0956/2020|EPI ISL 501181|B|Malaysia|2020-03-04	0.0000000000	Asia
Asia|hCoV-19/Wuhan/WHUH005/2020|EPI ISL 449480|B|China|2020-01-22	Asia|hCoV-19/Malaysia/0956/2020|EPI ISL 501181|B|Malaysia|2020-03-04	0.0001678864	Asia
Asia|hCoV-19/Foshan/20SF207/2020|EPI ISL 406534|B|China|2020-01-22	Asia|hCoV-19/Malaysia/0956/2020|EPI ISL 501181|B|Malaysia|2020-03-04	0.0000671474	Asia
Asia|hCoV-19/Zhejiang/CN5/2020|EPI ISL 455685|A|China|2020-01-22	Asia|hCoV-19/Malaysia/0956/2020|EPI ISL 501181|B|Malaysia|2020-03-04	0.0001343064	Asia
Asia|hCoV-19/Hong Kong/HKU-902a/2020|EPI ISL 434563|B|Hong Kong|2020-01-23	Asia|hCoV-19/Malaysia/0956/2020|EPI ISL 501181|B|Malaysia|2020-03-04	0.0000335730	Asia
Asia|hCoV-19/Japan/OS-20-07-1/2020|EPI ISL 410532|B|Japan|2020-01-23	Asia|hCoV-19/Malaysia/0956/2020|EPI ISL 501181|B|Malaysia|2020-03-04	0.0000000000	Asia
Asia|hCoV-19/Sichuan/SC-WCH4-288/2020|EPI ISL 451390|B|China|2020-01-23	Asia|hCoV-19/Malaysia/0956/2020|EPI ISL 501181|B|Malaysia|2020-03-04	0.0001007261	Asia
Asia|hCoV-19/Guangdong/20SF201/2020|EPI ISL 406538|B|China|2020-01-23	Asia|hCoV-19/Malaysia/0956/2020|EPI ISL 501181|B|Malaysia|2020-03-04	0.0000000000	Asia
Asia|hCoV-19/Thailand/SI200383-NT/2020|EPI ISL 437622|B|Thailand|2020-01-23	Asia|hCoV-19/Malaysia/0956/2020|EPI ISL 501181|B|Malaysia|2020-03-04	0.0000671505	Asia
Asia|hCoV-19/Shanghai/CH-03/2020|EPI ISL 468726|A|China|2020-01-23	Asia|hCoV-19/Malaysia/0956/2020|EPI ISL 501181|B|Malaysia|2020-03-04	0.0001678786	Asia
Asia|hCoV-19/Jiangsu/JS01/2020|EPI ISL 411950|B|China|2020-01-23	Asia|hCoV-19/Malaysia/0956/2020|EPI ISL 501181|B|Malaysia|2020-03-04	0.0001007231	Asia
Asia|hCoV-19/Lishui/LS003/2020|EPI ISL 495459|B|China|2020-01-24	Asia|hCoV-19/Malaysia/0956/2020|EPI ISL 501181|B|Malaysia|2020-03-04	0.0001343126	Asia
Asia|hCoV-19/Sichuan/SC-PHCC2-040/2020|EPI ISL 451360|A|China|2020-01-24	Asia|hCoV-19/Malaysia/0956/2020|EPI ISL 501181|B|Malaysia|2020-03-04	0.0001343002	Asia
Asia|hCoV-19/Guangdong/20SF616/2020|EPI ISL 428465|B|China|2020-01-24	Asia|hCoV-19/Malaysia/0956/2020|EPI ISL 501181|B|Malaysia|2020-03-04	0.0000671536	Asia
Asia|hCoV-19/Sichuan/SC-PHCC1-022/2020|EPI ISL 451345|B.1|China|2020-01-24	Asia|hCoV-19/Malaysia/0956/2020|EPI ISL 501181|B|Malaysia|2020-03-04	0.0001007261	Asia
Asia|hCoV-19/Malaysia/MKAK-CL-2020-5045/2020|EPI ISL 416829|B|Malaysia|2020-01-24	Asia|hCoV-19/Malaysia/0956/2020|EPI ISL 501181|B|Malaysia|2020-03-04	0.0001007277	Asia
Asia|hCoV-19/Hong Kong/HKU-902b/2020|EPI ISL 434564|B|Hong Kong|2020-01-24	Asia|hCoV-19/Malaysia/0956/2020|EPI ISL 501181|B|Malaysia|2020-03-04	0.0000335730	Asia
Asia|hCoV-19/Shanghai/SH0002/2020|EPI ISL 416316|A|China|2020-01-25	Asia|hCoV-19/Malaysia/0956/2020|EPI ISL 501181|B|Malaysia|2020-03-04	0.0001343081	Asia
Asia|hCoV-19/Lishui/LS111/2020|EPI ISL 429852|B|China|2020-01-25	Asia|hCoV-19/Malaysia/0956/2020|EPI ISL 501181|B|Malaysia|2020-03-04	0.0001343126	Asia
Asia|hCoV-19/Hangzhou/ZJU-01/2020|EPI ISL 415709|B|China|2020-01-25	Asia|hCoV-19/Malaysia/0956/2020|EPI ISL 501181|B|Malaysia|2020-03-04	0.0001007354	Asia
Asia|hCoV-19/Japan/NA-20-05-1/2020|EPI ISL 410531|B|Japan|2020-01-25	Asia|hCoV-19/Malaysia/0956/2020|EPI ISL 501181|B|Malaysia|2020-03-04	0.0000000000	Asia
Asia|hCoV-19/Wuhan/0125-A168/2020|EPI ISL 493159|B|China|2020-01-25	Asia|hCoV-19/Malaysia/0956/2020|EPI ISL 501181|B|Malaysia|2020-03-04	0.0001007307	Asia
Asia|hCoV-19/Wuhan/YB012506/2020|EPI ISL 450504|B|China|2020-01-25	Asia|hCoV-19/Malaysia/0956/2020|EPI ISL 501181|B|Malaysia|2020-03-04	0.0000335730	Asia
Asia|hCoV-19/Wuhan/0125-A164/2020|EPI ISL 493157|B|China|2020-01-25	Asia|hCoV-19/Malaysia/0956/2020|EPI ISL 501181|B|Malaysia|2020-03-04	0.0000000000	Asia
Asia|hCoV-19/Guangdong/20SF629/2020|EPI ISL 428466|B|China|2020-01-26	Asia|hCoV-19/Malaysia/0956/2020|EPI ISL 501181|B|Malaysia|2020-03-04	0.0001007307	Asia
Asia|hCoV-19/Wuhan/0126-C10/2020|EPI ISL 493169|A|China|2020-01-26	Asia|hCoV-19/Malaysia/0956/2020|EPI ISL 501181|B|Malaysia|2020-03-04	0.0001678864	Asia
Asia|hCoV-19/Hangzhou/ZJU-02/2020|EPI ISL 416042|A|China|2020-01-26	Asia|hCoV-19/Malaysia/0956/2020|EPI ISL 501181|B|Malaysia|2020-03-04	0.0000671474	Asia
Asia|hCoV-19/Wuhan/0126-C98/2020|EPI ISL 493181|A|China|2020-01-26	Asia|hCoV-19/Malaysia/0956/2020|EPI ISL 501181|B|Malaysia|2020-03-04	0.0001007231	Asia
Asia|hCoV-19/Beijing/105/2020|EPI ISL 413518|A|China|2020-01-26	Asia|hCoV-19/Malaysia/0956/2020|EPI ISL 501181|B|Malaysia|2020-03-04	0.0001343064	Asia
Asia|hCoV-19/Wuhan/YB012611/2020|EPI ISL 450501|B|China|2020-01-26	Asia|hCoV-19/Malaysia/0956/2020|EPI ISL 501181|B|Malaysia|2020-03-04	0.0001343002	Asia
Asia|hCoV-19/Thailand/SI200478-NST/2020|EPI ISL 437619|B|Thailand|2020-01-26	Asia|hCoV-19/Malaysia/0956/2020|EPI ISL 501181|B|Malaysia|2020-03-04	0.0000671505	Asia
Asia|hCoV-19/Sichuan/SC-NJ-090/2020|EPI ISL 451339|B|China|2020-01-27	Asia|hCoV-19/Malaysia/0956/2020|EPI ISL 501181|B|Malaysia|2020-03-04	0.0000000000	Asia
Asia|hCoV-19/Sichuan/SC-MY-053/2020|EPI ISL 451319|B|China|2020-01-27	Asia|hCoV-19/Malaysia/0956/2020|EPI ISL 501181|B|Malaysia|2020-03-04	0.0001007231	Asia
Asia|hCoV-19/Hong Kong/HKU-903b/2020|EPI ISL 434566|B.4|Hong Kong|2020-01-27	Asia|hCoV-19/Malaysia/0956/2020|EPI ISL 501181|B|Malaysia|2020-03-04	0.0001343166	Asia
Asia|hCoV-19/Singapore/7/2020|EPI ISL 410713|B|Singapore|2020-01-27	Asia|hCoV-19/Malaysia/0956/2020|EPI ISL 501181|B|Malaysia|2020-03-04	0.0000671505	Asia
Asia|hCoV-19/Hong Kong/HKU-908a/2020|EPI ISL 434569|B|Hong Kong|2020-01-27	Asia|hCoV-19/Malaysia/0956/2020|EPI ISL 501181|B|Malaysia|2020-03-04	0.0000671505	Asia
Asia|hCoV-19/Sichuan/SC-PHCC2-039/2020|EPI ISL 451359|B|China|2020-01-27	Asia|hCoV-19/Malaysia/0956/2020|EPI ISL 501181|B|Malaysia|2020-03-04	0.0000335740	Asia
Asia|hCoV-19/Nanchang/JX149/2020|EPI ISL 421247|A|China|2020-01-27	Asia|hCoV-19/Malaysia/0956/2020|EPI ISL 501181|B|Malaysia|2020-03-04	0.0000671474	Asia
Asia|hCoV-19/Guangdong/20SF812/2020|EPI ISL 428475|B|China|2020-01-28	Asia|hCoV-19/Malaysia/0956/2020|EPI ISL 501181|B|Malaysia|2020-03-04	0.0002014737	Asia
Asia|hCoV-19/Beijing/Wuhan IME-BJ04/2020|EPI ISL 424358|A|China|2020-01-28	Asia|hCoV-19/Malaysia/0956/2020|EPI ISL 501181|B|Malaysia|2020-03-04	0.0001678914	Asia
Asia|hCoV-19/Shanghai/SH0007/2020|EPI ISL 416320|B|China|2020-01-28	Asia|hCoV-19/Malaysia/0956/2020|EPI ISL 501181|B|Malaysia|2020-03-04	0.0001007261	Asia
Asia|hCoV-19/Guangdong/20SF813/2020|EPI ISL 428476|A|China|2020-01-28	Asia|hCoV-19/Malaysia/0956/2020|EPI ISL 501181|B|Malaysia|2020-03-04	0.0000671474	Asia
Asia|hCoV-19/Shanghai/SH0008/2020|EPI ISL 416321|B|China|2020-01-28	Asia|hCoV-19/Malaysia/0956/2020|EPI ISL 501181|B|Malaysia|2020-03-04	0.0001343002	Asia
Asia|hCoV-19/Beijing/233/2020|EPI ISL 413520|A|China|2020-01-28	Asia|hCoV-19/Malaysia/0956/2020|EPI ISL 501181|B|Malaysia|2020-03-04	0.0001678942	Asia
Asia|hCoV-19/Beijing/231/2020|EPI ISL 413519|A|China|2020-01-28	Asia|hCoV-19/Malaysia/0956/2020|EPI ISL 501181|B|Malaysia|2020-03-04	0.0001343064	Asia
Asia|hCoV-19/Shanghai/SH0009/2020|EPI ISL 416322|B|China|2020-01-29	Asia|hCoV-19/Malaysia/0956/2020|EPI ISL 501181|B|Malaysia|2020-03-04	0.0001007231	Asia
Asia|hCoV-19/Shanghai/SH0010/2020|EPI ISL 416323|A|China|2020-01-29	Asia|hCoV-19/Malaysia/0956/2020|EPI ISL 501181|B|Malaysia|2020-03-04	0.0001343002	Asia
Asia|hCoV-19/Sichuan/SC-NC-077/2020|EPI ISL 451336|B|China|2020-01-29	Asia|hCoV-19/Malaysia/0956/2020|EPI ISL 501181|B|Malaysia|2020-03-04	0.0000336112	Asia
Asia|hCoV-19/Nanchang/JX174/2020|EPI ISL 421238|A|China|2020-01-29	Asia|hCoV-19/Malaysia/0956/2020|EPI ISL 501181|B|Malaysia|2020-03-04	0.0001343042	Asia
Asia|hCoV-19/Hong Kong/HKU-200723-030/2020|EPI ISL 497797|B|Hong Kong|2020-01-29	Asia|hCoV-19/Malaysia/0956/2020|EPI ISL 501181|B|Malaysia|2020-03-04	0.0000335730	Asia
Asia|hCoV-19/Hunan/HN-CIDC-P10/2020|EPI ISL 539338|B|China|2020-01-29	Asia|hCoV-19/Malaysia/0956/2020|EPI ISL 501181|B|Malaysia|2020-03-04	0.0000335745	Asia
Asia|hCoV-19/Japan/TY-WK-012/2020|EPI ISL 408665|A|Japan|2020-01-29	Asia|hCoV-19/Malaysia/0956/2020|EPI ISL 501181|B|Malaysia|2020-03-04	0.0001678786	Asia
Asia|hCoV-19/Shandong/LY008-2/2020|EPI ISL 414941|B|China|2020-01-30	Asia|hCoV-19/Malaysia/0956/2020|EPI ISL 501181|B|Malaysia|2020-03-04	0.0001007231	Asia
Asia|hCoV-19/Sichuan/SC-NC-078/2020|EPI ISL 451337|B|China|2020-01-30	Asia|hCoV-19/Malaysia/0956/2020|EPI ISL 501181|B|Malaysia|2020-03-04	0.0001343126	Asia
Asia|hCoV-19/Nanchang/JX177/2020|EPI ISL 421241|A|China|2020-01-30	Asia|hCoV-19/Malaysia/0956/2020|EPI ISL 501181|B|Malaysia|2020-03-04	0.0001678787	Asia
Asia|hCoV-19/South Korea/KCDC2002/2020|EPI ISL 425118|A|South Korea|2020-01-30	Asia|hCoV-19/Malaysia/0956/2020|EPI ISL 501181|B|Malaysia|2020-03-04	0.0002014738	Asia
Asia|hCoV-19/Shanghai/SH0022/2020|EPI ISL 416331|B.4|China|2020-01-30	Asia|hCoV-19/Malaysia/0956/2020|EPI ISL 501181|B|Malaysia|2020-03-04	0.0002014890	Asia
Asia|hCoV-19/Hong Kong/HKU-911a/2020|EPI ISL 450409|B|Hong Kong|2020-01-30	Asia|hCoV-19/Malaysia/0956/2020|EPI ISL 501181|B|Malaysia|2020-03-04	0.0000335730	Asia
Asia|hCoV-19/Hong Kong/HKU-904a/2020|EPI ISL 450412|B|Hong Kong|2020-01-30	Asia|hCoV-19/Malaysia/0956/2020|EPI ISL 501181|B|Malaysia|2020-03-04	0.0001343002	Asia
Asia|hCoV-19/Taiwan/8/2020|EPI ISL 428488|B|Taiwan|2020-01-31	Asia|hCoV-19/Malaysia/0956/2020|EPI ISL 501181|B|Malaysia|2020-03-04	0.0000671505	Asia
Asia|hCoV-19/South Korea/KCDC2062/2020|EPI ISL 497963|A|South Korea|2020-01-31	Asia|hCoV-19/Malaysia/0956/2020|EPI ISL 501181|B|Malaysia|2020-03-04	0.0001678864	Asia
Asia|hCoV-19/Shanghai/SH0094/2020|EPI ISL 416390|B|China|2020-01-31	Asia|hCoV-19/Malaysia/0956/2020|EPI ISL 501181|B|Malaysia|2020-03-04	0.0001343228	Asia
Asia|hCoV-19/Guangdong/2020XN4448-P0002/2020|EPI ISL 413857|B|China|2020-01-31	Asia|hCoV-19/Malaysia/0956/2020|EPI ISL 501181|B|Malaysia|2020-03-04	0.0001679013	Asia
Asia|hCoV-19/Sichuan/SC-WCH-082/2020|EPI ISL 451374|B|China|2020-01-31	Asia|hCoV-19/Malaysia/0956/2020|EPI ISL 501181|B|Malaysia|2020-03-04	0.0000335740	Asia
Asia|hCoV-19/Hong Kong/HKU-913a/2020|EPI ISL 450410|B|Hong Kong|2020-01-31	Asia|hCoV-19/Malaysia/0956/2020|EPI ISL 501181|B|Malaysia|2020-03-04	0.0001007290	Asia
Asia|hCoV-19/Sichuan/SC-MY-059/2020|EPI ISL 451325|B|China|2020-01-31	Asia|hCoV-19/Malaysia/0956/2020|EPI ISL 501181|B|Malaysia|2020-03-04	0.0001343002	Asia
Asia|hCoV-19/Thailand/SI200893-NT/2020|EPI ISL 437624|B|Thailand|2020-02-01	Asia|hCoV-19/Malaysia/0956/2020|EPI ISL 501181|B|Malaysia|2020-03-04	0.0000671505	Asia
Asia|hCoV-19/Guangdong/GD2020080-P0010/2020|EPI ISL 413861|B|China|2020-02-01	Asia|hCoV-19/Malaysia/0956/2020|EPI ISL 501181|B|Malaysia|2020-03-04	0.0000671493	Asia
Asia|hCoV-19/Beijing/DT-WH01/2020|EPI ISL 452360|B|China|2020-02-01	Asia|hCoV-19/Malaysia/0956/2020|EPI ISL 501181|B|Malaysia|2020-03-04	0.0000000000	Asia
Asia|hCoV-19/Guangdong/GD2020087-P0008/2020|EPI ISL 413863|B|China|2020-02-01	Asia|hCoV-19/Malaysia/0956/2020|EPI ISL 501181|B|Malaysia|2020-03-04	0.0000671536	Asia
Asia|hCoV-19/Yingtan/JX2480/2020|EPI ISL 455466|B|China|2020-02-01	Asia|hCoV-19/Malaysia/0956/2020|EPI ISL 501181|B|Malaysia|2020-03-04	0.0000671474	Asia
Asia|hCoV-19/Shangrao/JX1215/2020|EPI ISL 421257|B|China|2020-02-02	Asia|hCoV-19/Malaysia/0956/2020|EPI ISL 501181|B|Malaysia|2020-03-04	0.0000335730	Asia
Asia|hCoV-19/Shanghai/SH0012/2020|EPI ISL 416325|B|China|2020-02-02	Asia|hCoV-19/Malaysia/0956/2020|EPI ISL 501181|B|Malaysia|2020-03-04	0.0000671524	Asia
Asia|hCoV-19/Shanghai/SH0021/2020|EPI ISL 416330|A|China|2020-02-02	Asia|hCoV-19/Malaysia/0956/2020|EPI ISL 501181|B|Malaysia|2020-03-04	0.0001343064	Asia
Asia|hCoV-19/Shanghai/SH0114/2020|EPI ISL 416401|B|China|2020-02-02	Asia|hCoV-19/Malaysia/0956/2020|EPI ISL 501181|B|Malaysia|2020-03-04	0.0001007261	Asia
Asia|hCoV-19/Sichuan/SC-NC-068/2020|EPI ISL 451328|B|China|2020-02-02	Asia|hCoV-19/Malaysia/0956/2020|EPI ISL 501181|B|Malaysia|2020-03-04	0.0001007261	Asia
Asia|hCoV-19/Shangrao/JX1176/2020|EPI ISL 421251|B|China|2020-02-03	Asia|hCoV-19/Malaysia/0956/2020|EPI ISL 501181|B|Malaysia|2020-03-04	0.0002014771	Asia
Asia|hCoV-19/Jiujiang/JX490/2020|EPI ISL 455463|B|China|2020-02-03	Asia|hCoV-19/Malaysia/0956/2020|EPI ISL 501181|B|Malaysia|2020-03-04	0.0000335730	Asia
Asia|hCoV-19/Shangrao/JX1177/2020|EPI ISL 421250|B|China|2020-02-03	Asia|hCoV-19/Malaysia/0956/2020|EPI ISL 501181|B|Malaysia|2020-03-04	0.0001678836	Asia
Asia|hCoV-19/Shanghai/SH0030/2020|EPI ISL 416339|B|China|2020-02-03	Asia|hCoV-19/Malaysia/0956/2020|EPI ISL 501181|B|Malaysia|2020-03-04	0.0001678942	Asia
Asia|hCoV-19/Sichuan/SC-WCH3-259/2020|EPI ISL 451385|B|China|2020-02-03	Asia|hCoV-19/Malaysia/0956/2020|EPI ISL 501181|B|Malaysia|2020-03-04	0.0000000000	Asia
Asia|hCoV-19/Malaysia/MKAK-CL-2020-6430/2020|EPI ISL 416886|A|Malaysia|2020-02-04	Asia|hCoV-19/Malaysia/0956/2020|EPI ISL 501181|B|Malaysia|2020-03-04	0.0001343002	Asia
Asia|hCoV-19/Taiwan/CGMH-CGU-02/2020|EPI ISL 417518|A|Taiwan|2020-02-04	Asia|hCoV-19/Malaysia/0956/2020|EPI ISL 501181|B|Malaysia|2020-03-04	0.0001360494	Asia
Asia|hCoV-19/Sichuan/SC-YB-086/2020|EPI ISL 451399|B|China|2020-02-04	Asia|hCoV-19/Malaysia/0956/2020|EPI ISL 501181|B|Malaysia|2020-03-04	0.0000671586	Asia
Asia|hCoV-19/Singapore/9/2020|EPI ISL 410715|B|Singapore|2020-02-04	Asia|hCoV-19/Malaysia/0956/2020|EPI ISL 501181|B|Malaysia|2020-03-04	0.0000671505	Asia
Asia|hCoV-19/Thailand/Samut prakarn 840/2020|EPI ISL 447919|B|Thailand|2020-02-04	Asia|hCoV-19/Malaysia/0956/2020|EPI ISL 501181|B|Malaysia|2020-03-04	0.0001678914	Asia
Asia|hCoV-19/Guangzhou/GZMU0019/2020|EPI ISL 429080|B.1|China|2020-02-05	Asia|hCoV-19/Malaysia/0956/2020|EPI ISL 501181|B|Malaysia|2020-03-04	0.0001007261	Asia
Asia|hCoV-19/Shangrao/JX1948/2020|EPI ISL 421240|A|China|2020-02-05	Asia|hCoV-19/Malaysia/0956/2020|EPI ISL 501181|B|Malaysia|2020-03-04	0.0000671474	Asia
Asia|hCoV-19/Shanghai/SH0073/2020|EPI ISL 416376|B|China|2020-02-05	Asia|hCoV-19/Malaysia/0956/2020|EPI ISL 501181|B|Malaysia|2020-03-04	0.0000000000	Asia
Asia|hCoV-19/Fuzhou/JX2012/2020|EPI ISL 455462|A|China|2020-02-05	Asia|hCoV-19/Malaysia/0956/2020|EPI ISL 501181|B|Malaysia|2020-03-04	0.0001678786	Asia
Asia|hCoV-19/Sichuan/SC-NJ-091/2020|EPI ISL 451340|B|China|2020-02-06	Asia|hCoV-19/Malaysia/0956/2020|EPI ISL 501181|B|Malaysia|2020-03-04	0.0002690029	Asia
Asia|hCoV-19/Yichun/JX2391/2020|EPI ISL 455461|B|China|2020-02-06	Asia|hCoV-19/Malaysia/0956/2020|EPI ISL 501181|B|Malaysia|2020-03-04	0.0003022760	Asia
Asia|hCoV-19/South Korea/KUMC01/2020|EPI ISL 413017|B|South Korea|2020-02-06	Asia|hCoV-19/Malaysia/0956/2020|EPI ISL 501181|B|Malaysia|2020-03-04	0.0002014864	Asia
Asia|hCoV-19/Taiwan/TSGH-36/2020|EPI ISL 457730|B|Taiwan|2020-02-06	Asia|hCoV-19/Malaysia/0956/2020|EPI ISL 501181|B|Malaysia|2020-03-04	0.0000671536	Asia
Asia|hCoV-19/Guangzhou/GZMU0003/2020|EPI ISL 429074|B|China|2020-02-07	Asia|hCoV-19/Malaysia/0956/2020|EPI ISL 501181|B|Malaysia|2020-03-04	0.0000335730	Asia
Asia|hCoV-19/Thailand/SI202205-NT/2020|EPI ISL 437616|A|Thailand|2020-02-07	Asia|hCoV-19/Malaysia/0956/2020|EPI ISL 501181|B|Malaysia|2020-03-04	0.0001343064	Asia
Asia|hCoV-19/Shanghai/SH0074/2020|EPI ISL 416377|A|China|2020-02-07	Asia|hCoV-19/Malaysia/0956/2020|EPI ISL 501181|B|Malaysia|2020-03-04	0.0001007231	Asia
Asia|hCoV-19/Taiwan/TSGH-01/2020|EPI ISL 426629|B|Taiwan|2020-02-07	Asia|hCoV-19/Malaysia/0956/2020|EPI ISL 501181|B|Malaysia|2020-03-04	0.0002351049	Asia
Asia|hCoV-19/Taiwan/TSGH-37/2020|EPI ISL 457733|B|Taiwan|2020-02-08	Asia|hCoV-19/Malaysia/0956/2020|EPI ISL 501181|B|Malaysia|2020-03-04	0.0001679019	Asia
Asia|hCoV-19/Beijing/DT-BJ02/2020|EPI ISL 452359|B|China|2020-02-08	Asia|hCoV-19/Malaysia/0956/2020|EPI ISL 501181|B|Malaysia|2020-03-04	0.0001007324	Asia
Asia|hCoV-19/Malaysia/IMR WC413/2020|EPI ISL 455791|B|Malaysia|2020-02-08	Asia|hCoV-19/Malaysia/0956/2020|EPI ISL 501181|B|Malaysia|2020-03-04	0.0000671474	Asia
Asia|hCoV-19/Guangzhou/GZMU0039/2020|EPI ISL 429090|A|China|2020-02-08	Asia|hCoV-19/Malaysia/0956/2020|EPI ISL 501181|B|Malaysia|2020-03-04	0.0000671474	Asia
Asia|hCoV-19/Shanghai/SH0119/2020|EPI ISL 416404|B|China|2020-02-09	Asia|hCoV-19/Malaysia/0956/2020|EPI ISL 501181|B|Malaysia|2020-03-04	0.0000000000	Asia
Asia|hCoV-19/Sichuan/SC-PHCC2-051/2020|EPI ISL 451371|B|China|2020-02-09	Asia|hCoV-19/Malaysia/0956/2020|EPI ISL 501181|B|Malaysia|2020-03-04	0.0001007231	Asia
Asia|hCoV-19/Sichuan/SC-PHCC1-033/2020|EPI ISL 451354|A|China|2020-02-09	Asia|hCoV-19/Malaysia/0956/2020|EPI ISL 501181|B|Malaysia|2020-03-04	0.0002686754	Asia
Asia|hCoV-19/Malaysia/IMR WC458/2020|EPI ISL 455792|B|Malaysia|2020-02-09	Asia|hCoV-19/Malaysia/0956/2020|EPI ISL 501181|B|Malaysia|2020-03-04	0.0000671474	Asia
Asia|hCoV-19/Fuzhou/JX2019/2020|EPI ISL 455465|B|China|2020-02-10	Asia|hCoV-19/Malaysia/0956/2020|EPI ISL 501181|B|Malaysia|2020-03-04	0.0001007307	Asia
Asia|hCoV-19/Wuhan/HB-WH2-163/2020|EPI ISL 454930|B|China|2020-02-10	Asia|hCoV-19/Malaysia/0956/2020|EPI ISL 501181|B|Malaysia|2020-03-04	0.0000671474	Asia
Asia|hCoV-19/Beijing/BJ782/2020|EPI ISL 430741|A|China|2020-02-10	Asia|hCoV-19/Malaysia/0956/2020|EPI ISL 501181|B|Malaysia|2020-03-04	0.0001678786	Asia
Asia|hCoV-19/Japan/Hu DP Kng 19-027/2020|EPI ISL 412969|B|Japan|2020-02-10	Asia|hCoV-19/Malaysia/0956/2020|EPI ISL 501181|B|Malaysia|2020-03-04	0.0000671505	Asia
Asia|hCoV-19/Vietnam/CM99/2020|EPI ISL 416429|A|Vietnam|2020-02-11	Asia|hCoV-19/Malaysia/0956/2020|EPI ISL 501181|B|Malaysia|2020-03-04	0.0002350684	Asia
Asia|hCoV-19/Wuhan/HB-WH3-171/2020|EPI ISL 454937|B|China|2020-02-11	Asia|hCoV-19/Malaysia/0956/2020|EPI ISL 501181|B|Malaysia|2020-03-04	0.0000335730	Asia
Asia|hCoV-19/Hong Kong/HKPU48-0202/2020|EPI ISL 419222|B|Hong Kong|2020-02-11	Asia|hCoV-19/Malaysia/0956/2020|EPI ISL 501181|B|Malaysia|2020-03-04	0.0001343205	Asia
Asia|hCoV-19/Beijing/DT-BJ01/2020|EPI ISL 452358|B|China|2020-02-11	Asia|hCoV-19/Malaysia/0956/2020|EPI ISL 501181|B|Malaysia|2020-03-04	0.0000000000	Asia
Asia|hCoV-19/Yichun/JX2424/2020|EPI ISL 455467|B|China|2020-02-12	Asia|hCoV-19/Malaysia/0956/2020|EPI ISL 501181|B|Malaysia|2020-03-04	0.0001007231	Asia
Asia|hCoV-19/Malaysia/IMR WC627/2020|EPI ISL 430444|B|Malaysia|2020-02-12	Asia|hCoV-19/Malaysia/0956/2020|EPI ISL 501181|B|Malaysia|2020-03-04	0.0000671474	Asia
Asia|hCoV-19/Sichuan/SC-PHCC2-044/2020|EPI ISL 451364|B|China|2020-02-12	Asia|hCoV-19/Malaysia/0956/2020|EPI ISL 501181|B|Malaysia|2020-03-04	0.0001344808	Asia
Asia|hCoV-19/Sichuan/SC-PHCC1-034/2020|EPI ISL 451355|B|China|2020-02-12	Asia|hCoV-19/Malaysia/0956/2020|EPI ISL 501181|B|Malaysia|2020-03-04	0.0000336102	Asia
Asia|hCoV-19/Shanghai/SH0110/2020|EPI ISL 416399|B|China|2020-02-13	Asia|hCoV-19/Malaysia/0956/2020|EPI ISL 501181|B|Malaysia|2020-03-04	0.0001007277	Asia
Asia|hCoV-19/Saudi Arabia/553/2020|EPI ISL 490002|B.1.246|Saudi Arabia|2020-02-13	Asia|hCoV-19/Malaysia/0956/2020|EPI ISL 501181|B|Malaysia|2020-03-04	0.0004030273	Asia
Asia|hCoV-19/Singapore/14/2020|EPI ISL 414380|A|Singapore|2020-02-13	Asia|hCoV-19/Malaysia/0956/2020|EPI ISL 501181|B|Malaysia|2020-03-04	0.0000340092	Asia
Asia|hCoV-19/Japan/PG-0114/2020|EPI ISL 479850|B|Japan|2020-02-13	Asia|hCoV-19/Malaysia/0956/2020|EPI ISL 501181|B|Malaysia|2020-03-04	0.0000671505	Asia
Asia|hCoV-19/Shanghai/SH0102/2020|EPI ISL 416394|B|China|2020-02-14	Asia|hCoV-19/Malaysia/0956/2020|EPI ISL 501181|B|Malaysia|2020-03-04	0.0000335745	Asia
Asia|hCoV-19/Japan/Hu DP Kng 19-031/2020|EPI ISL 420889|B|Japan|2020-02-14	Asia|hCoV-19/Malaysia/0956/2020|EPI ISL 501181|B|Malaysia|2020-03-04	0.0001007324	Asia
Asia|hCoV-19/Singapore/14Clin/2020|EPI ISL 418998|A|Singapore|2020-02-14	Asia|hCoV-19/Malaysia/0956/2020|EPI ISL 501181|B|Malaysia|2020-03-04	0.0000340092	Asia
Asia|hCoV-19/Wuhan/HB-WHCM2-265/2020|EPI ISL 455000|B|China|2020-02-14	Asia|hCoV-19/Malaysia/0956/2020|EPI ISL 501181|B|Malaysia|2020-03-04	0.0001008348	Asia
Asia|hCoV-19/Japan/DP0190/2020|EPI ISL 416581|B|Japan|2020-02-15	Asia|hCoV-19/Malaysia/0956/2020|EPI ISL 501181|B|Malaysia|2020-03-04	0.0001007277	Asia
Asia|hCoV-19/Japan/DP0196/2020|EPI ISL 416583|B|Japan|2020-02-15	Asia|hCoV-19/Malaysia/0956/2020|EPI ISL 501181|B|Malaysia|2020-03-04	0.0000671505	Asia
Asia|hCoV-19/Japan/DP0027/2020|EPI ISL 416566|B|Japan|2020-02-15	Asia|hCoV-19/Malaysia/0956/2020|EPI ISL 501181|B|Malaysia|2020-03-04	0.0001007337	Asia
Asia|hCoV-19/Japan/DP0200/2020|EPI ISL 416584|B|Japan|2020-02-15	Asia|hCoV-19/Malaysia/0956/2020|EPI ISL 501181|B|Malaysia|2020-03-04	0.0001007337	Asia
Asia|hCoV-19/Japan/DP0287/2020|EPI ISL 416589|B|Japan|2020-02-16	Asia|hCoV-19/Malaysia/0956/2020|EPI ISL 501181|B|Malaysia|2020-03-04	0.0001343228	Asia
Asia|hCoV-19/Japan/DP0357/2020|EPI ISL 416598|B|Japan|2020-02-16	Asia|hCoV-19/Malaysia/0956/2020|EPI ISL 501181|B|Malaysia|2020-03-04	0.0000671505	Asia
Asia|hCoV-19/Singapore/36nan/2020|EPI ISL 538435|B|Singapore|2020-02-16	Asia|hCoV-19/Malaysia/0956/2020|EPI ISL 501181|B|Malaysia|2020-03-04	0.0000335745	Asia
Asia|hCoV-19/Japan/DP0290/2020|EPI ISL 416591|B|Japan|2020-02-16	Asia|hCoV-19/Malaysia/0956/2020|EPI ISL 501181|B|Malaysia|2020-03-04	0.0000671505	Asia
Asia|hCoV-19/Guangzhou/GZMU0092/2020|EPI ISL 457694|B|China|2020-02-17	Asia|hCoV-19/Malaysia/0956/2020|EPI ISL 501181|B|Malaysia|2020-03-04	0.0001343104	Asia
Asia|hCoV-19/Japan/DP0786/2020|EPI ISL 416628|B|Japan|2020-02-17	Asia|hCoV-19/Malaysia/0956/2020|EPI ISL 501181|B|Malaysia|2020-03-04	0.0000335745	Asia
Asia|hCoV-19/Wuhan/HB-WH5-231/2020|EPI ISL 454974|B|China|2020-02-17	Asia|hCoV-19/Malaysia/0956/2020|EPI ISL 501181|B|Malaysia|2020-03-04	0.0001343126	Asia
Asia|hCoV-19/Wuhan/HB-WHCM2-267/2020|EPI ISL 455002|B|China|2020-02-17	Asia|hCoV-19/Malaysia/0956/2020|EPI ISL 501181|B|Malaysia|2020-03-04	0.0000672218	Asia
Asia|hCoV-19/Saudi Arabia/596/2020|EPI ISL 490006|B.1.247|Saudi Arabia|2020-02-18	Asia|hCoV-19/Malaysia/0956/2020|EPI ISL 501181|B|Malaysia|2020-03-04	0.0003022380	Asia
Asia|hCoV-19/Singapore/13/2020|EPI ISL 414379|A|Singapore|2020-02-18	Asia|hCoV-19/Malaysia/0956/2020|EPI ISL 501181|B|Malaysia|2020-03-04	0.0001020319	Asia
Asia|hCoV-19/Saudi Arabia/583/2020|EPI ISL 490005|B.1.246|Saudi Arabia|2020-02-18	Asia|hCoV-19/Malaysia/0956/2020|EPI ISL 501181|B|Malaysia|2020-03-04	0.0003022380	Asia
Asia|hCoV-19/Singapore/654/2020|EPI ISL 493414|B|Singapore|2020-02-18	Asia|hCoV-19/Malaysia/0956/2020|EPI ISL 501181|B|Malaysia|2020-03-04	0.0000672100	Asia
Asia|hCoV-19/Singapore/469/2020|EPI ISL 476795|B|Singapore|2020-02-19	Asia|hCoV-19/Malaysia/0956/2020|EPI ISL 501181|B|Malaysia|2020-03-04	0.0000335730	Asia
Asia|hCoV-19/South Korea/KCDC2018/2020|EPI ISL 427812|A|South Korea|2020-02-19	Asia|hCoV-19/Malaysia/0956/2020|EPI ISL 501181|B|Malaysia|2020-03-04	0.0001343064	Asia
Asia|hCoV-19/Hong Kong/HKPU63-1402/2020|EPI ISL 419231|B|Hong Kong|2020-02-19	Asia|hCoV-19/Malaysia/0956/2020|EPI ISL 501181|B|Malaysia|2020-03-04	0.0000671536	Asia
Asia|hCoV-19/Sichuan/SC-LZ-079/2020|EPI ISL 451318|B|China|2020-02-19	Asia|hCoV-19/Malaysia/0956/2020|EPI ISL 501181|B|Malaysia|2020-03-04	0.0000671474	Asia
Asia|hCoV-19/South Korea/KCDC2035/2020|EPI ISL 497956|B|South Korea|2020-02-20	Asia|hCoV-19/Malaysia/0956/2020|EPI ISL 501181|B|Malaysia|2020-03-04	0.0001679019	Asia
Asia|hCoV-19/South Korea/KCDC2033/2020|EPI ISL 497954|B|South Korea|2020-02-20	Asia|hCoV-19/Malaysia/0956/2020|EPI ISL 501181|B|Malaysia|2020-03-04	0.0001343126	Asia
Asia|hCoV-19/Guangzhou/GZMU0099/2020|EPI ISL 457696|A|China|2020-02-20	Asia|hCoV-19/Malaysia/0956/2020|EPI ISL 501181|B|Malaysia|2020-03-04	0.0000671474	Asia
Asia|hCoV-19/Sichuan/SC-PHCC1-026/2020|EPI ISL 451347|B|China|2020-02-20	Asia|hCoV-19/Malaysia/0956/2020|EPI ISL 501181|B|Malaysia|2020-03-04	0.0001011076	Asia
Asia|hCoV-19/South Korea/KCDC2074/2020|EPI ISL 497975|B|South Korea|2020-02-21	Asia|hCoV-19/Malaysia/0956/2020|EPI ISL 501181|B|Malaysia|2020-03-04	0.0001678942	Asia
Asia|hCoV-19/South Korea/KCDC2046/2020|EPI ISL 471452|B|South Korea|2020-02-21	Asia|hCoV-19/Malaysia/0956/2020|EPI ISL 501181|B|Malaysia|2020-03-04	0.0001678942	Asia
Asia|hCoV-19/Wuhan/HB-WH2-149/2020|EPI ISL 454921|B|China|2020-02-21	Asia|hCoV-19/Malaysia/0956/2020|EPI ISL 501181|B|Malaysia|2020-03-04	0.0002014737	Asia
Asia|hCoV-19/South Korea/KCDC2051/2020|EPI ISL 481371|A|South Korea|2020-02-21	Asia|hCoV-19/Malaysia/0956/2020|EPI ISL 501181|B|Malaysia|2020-03-04	0.0002014771	Asia
Asia|hCoV-19/Wuhan/HB-WH5-229/2020|EPI ISL 454973|B|China|2020-02-22	Asia|hCoV-19/Malaysia/0956/2020|EPI ISL 501181|B|Malaysia|2020-03-04	0.0000335730	Asia
Asia|hCoV-19/Japan/PG-0363/2020|EPI ISL 480033|B|Japan|2020-02-22	Asia|hCoV-19/Malaysia/0956/2020|EPI ISL 501181|B|Malaysia|2020-03-04	0.0000335745	Asia
Asia|hCoV-19/Wuhan/HB-WH1-134/2020|EPI ISL 454911|B|China|2020-02-22	Asia|hCoV-19/Malaysia/0956/2020|EPI ISL 501181|B|Malaysia|2020-03-04	0.0000671536	Asia
Asia|hCoV-19/Wuhan/HB-WHCM2-278/2020|EPI ISL 455010|B|China|2020-02-22	Asia|hCoV-19/Malaysia/0956/2020|EPI ISL 501181|B|Malaysia|2020-03-04	0.0001344554	Asia
Asia|hCoV-19/Wuhan/HB-WHCM2-274/2020|EPI ISL 455008|B|China|2020-02-23	Asia|hCoV-19/Malaysia/0956/2020|EPI ISL 501181|B|Malaysia|2020-03-04	0.0001680854	Asia
Asia|hCoV-19/Hefei/2/2020|EPI ISL 412026|B|China|2020-02-23	Asia|hCoV-19/Malaysia/0956/2020|EPI ISL 501181|B|Malaysia|2020-03-04	0.0000000000	Asia
Asia|hCoV-19/South Korea/KCDC2013/2020|EPI ISL 426183|A|South Korea|2020-02-23	Asia|hCoV-19/Malaysia/0956/2020|EPI ISL 501181|B|Malaysia|2020-03-04	0.0002686550	Asia
Asia|hCoV-19/Oman/RESP-20-797/2020|EPI ISL 457701|B.4|Oman|2020-02-23	Asia|hCoV-19/Malaysia/0956/2020|EPI ISL 501181|B|Malaysia|2020-03-04	0.0002014924	Asia
Asia|hCoV-19/Wuhan/HB-WH1-138/2020|EPI ISL 454915|B|China|2020-02-24	Asia|hCoV-19/Malaysia/0956/2020|EPI ISL 501181|B|Malaysia|2020-03-04	0.0001007231	Asia
Asia|hCoV-19/Hong Kong/HKU-200723-017/2020|EPI ISL 497784|B|Hong Kong|2020-02-24	Asia|hCoV-19/Malaysia/0956/2020|EPI ISL 501181|B|Malaysia|2020-03-04	0.0000671505	Asia
Asia|hCoV-19/Wuhan/HB-WHCM2-276/2020|EPI ISL 455009|B|China|2020-02-24	Asia|hCoV-19/Malaysia/0956/2020|EPI ISL 501181|B|Malaysia|2020-03-04	0.0001344554	Asia
Asia|hCoV-19/Henan/HN03/2020|EPI ISL 450442|A|China|2020-02-24	Asia|hCoV-19/Malaysia/0956/2020|EPI ISL 501181|B|Malaysia|2020-03-04	0.0001678914	Asia
Asia|hCoV-19/Taiwan/TSGH-26/2020|EPI ISL 447252|B.4|Taiwan|2020-02-25	Asia|hCoV-19/Malaysia/0956/2020|EPI ISL 501181|B|Malaysia|2020-03-04	0.0004031205	Asia
Asia|hCoV-19/United Arab Emirates/L6599/2020|EPI ISL 435138|B|United Arab Emirates|2020-02-25	Asia|hCoV-19/Malaysia/0956/2020|EPI ISL 501181|B|Malaysia|2020-03-04	0.0002014585	Asia
Asia|hCoV-19/Guangzhou/GZMU0016/2020|EPI ISL 414663|A|China|2020-02-25	Asia|hCoV-19/Malaysia/0956/2020|EPI ISL 501181|B|Malaysia|2020-03-04	0.0000671474	Asia
Asia|hCoV-19/Guangzhou/GZMU0014/2020|EPI ISL 414692|B|China|2020-02-25	Asia|hCoV-19/Malaysia/0956/2020|EPI ISL 501181|B|Malaysia|2020-03-04	0.0001007307	Asia
Asia|hCoV-19/Wuhan/HB-WHCM2-272/2020|EPI ISL 455007|B|China|2020-02-26	Asia|hCoV-19/Malaysia/0956/2020|EPI ISL 501181|B|Malaysia|2020-03-04	0.0001680727	Asia
Asia|hCoV-19/Nanchang/JXN3T4/2020|EPI ISL 421246|A|China|2020-02-26	Asia|hCoV-19/Malaysia/0956/2020|EPI ISL 501181|B|Malaysia|2020-03-04	0.0000671474	Asia
Asia|hCoV-19/Taiwan/CGMH-CGU-03/2020|EPI ISL 415741|B.4|Taiwan|2020-02-26	Asia|hCoV-19/Malaysia/0956/2020|EPI ISL 501181|B|Malaysia|2020-03-04	0.0002350684	Asia
Asia|hCoV-19/Guangzhou/GZMU0117/2020|EPI ISL 457698|B|China|2020-02-26	Asia|hCoV-19/Malaysia/0956/2020|EPI ISL 501181|B|Malaysia|2020-03-04	0.0001678914	Asia
Asia|hCoV-19/Saudi Arabia/656/2020|EPI ISL 490010|B.1.247|Saudi Arabia|2020-02-26	Asia|hCoV-19/Malaysia/0956/2020|EPI ISL 501181|B|Malaysia|2020-03-04	0.0003022520	Asia
Asia|hCoV-19/Taiwan/CGMH-CGU-05/2020|EPI ISL 415743|B.4|Taiwan|2020-02-27	Asia|hCoV-19/Malaysia/0956/2020|EPI ISL 501181|B|Malaysia|2020-03-04	0.0002350684	Asia
Asia|hCoV-19/Wuhan/HB-WH1-140/2020|EPI ISL 454916|B|China|2020-02-27	Asia|hCoV-19/Malaysia/0956/2020|EPI ISL 501181|B|Malaysia|2020-03-04	0.0000671474	Asia
Asia|hCoV-19/Saudi Arabia/671/2020|EPI ISL 490011|B.1.246|Saudi Arabia|2020-02-27	Asia|hCoV-19/Malaysia/0956/2020|EPI ISL 501181|B|Malaysia|2020-03-04	0.0003358169	Asia
Asia|hCoV-19/Lebanon/S5 762/2020|EPI ISL 450512|B.4|Lebanon|2020-02-27	Asia|hCoV-19/Malaysia/0956/2020|EPI ISL 501181|B|Malaysia|2020-03-04	0.0003022660	Asia
Asia|hCoV-19/South Korea/KUMC03/2020|EPI ISL 413513|A|South Korea|2020-02-27	Asia|hCoV-19/Malaysia/0956/2020|EPI ISL 501181|B|Malaysia|2020-03-04	0.0001343064	Asia
Asia|hCoV-19/Singapore/12Clin/2020|EPI ISL 418995|A|Singapore|2020-02-28	Asia|hCoV-19/Malaysia/0956/2020|EPI ISL 501181|B|Malaysia|2020-03-04	0.0000680230	Asia
Asia|hCoV-19/Wuhan/HB-WHCM-113/2020|EPI ISL 454993|B|China|2020-02-28	Asia|hCoV-19/Malaysia/0956/2020|EPI ISL 501181|B|Malaysia|2020-03-04	0.0000335745	Asia
Asia|hCoV-19/Wuhan/HB-WH2-158/2020|EPI ISL 454926|B|China|2020-02-28	Asia|hCoV-19/Malaysia/0956/2020|EPI ISL 501181|B|Malaysia|2020-03-04	0.0001007307	Asia
Asia|hCoV-19/Wuhan/HB-WH2-160/2020|EPI ISL 454928|B|China|2020-02-28	Asia|hCoV-19/Malaysia/0956/2020|EPI ISL 501181|B|Malaysia|2020-03-04	0.0000000000	Asia
Asia|hCoV-19/Wuhan/HB-WH2-155/2020|EPI ISL 454923|B|China|2020-02-28	Asia|hCoV-19/Malaysia/0956/2020|EPI ISL 501181|B|Malaysia|2020-03-04	0.0001007307	Asia
Asia|hCoV-19/Malaysia/IMR WC1098/2020|EPI ISL 430442|B|Malaysia|2020-02-29	Asia|hCoV-19/Malaysia/0956/2020|EPI ISL 501181|B|Malaysia|2020-03-04	0.0000000000	Asia
Asia|hCoV-19/Malaysia/IMR WC1097/2020|EPI ISL 430441|B|Malaysia|2020-02-29	Asia|hCoV-19/Malaysia/0956/2020|EPI ISL 501181|B|Malaysia|2020-03-04	0.0000000000	Asia
Asia|hCoV-19/Taiwan/CGMH-CGU-21/2020|EPI ISL 444274|B.4|Taiwan|2020-02-29	Asia|hCoV-19/Malaysia/0956/2020|EPI ISL 501181|B|Malaysia|2020-03-04	0.0003358480	Asia
Asia|hCoV-19/Beijing/DT-travelUSA01/2020|EPI ISL 452332|B|China|2020-02-29	Asia|hCoV-19/Malaysia/0956/2020|EPI ISL 501181|B|Malaysia|2020-03-04	0.0000000000	Asia
Asia|hCoV-19/Malaysia/IMR WC1114/2020|EPI ISL 455793|B|Malaysia|2020-02-29	Asia|hCoV-19/Malaysia/0956/2020|EPI ISL 501181|B|Malaysia|2020-03-04	0.0001343256	Asia
Asia|hCoV-19/Wuhan/HB-WH5-232/2020|EPI ISL 454975|B|China|2020-03-01	Asia|hCoV-19/Malaysia/0956/2020|EPI ISL 501181|B|Malaysia|2020-03-04	0.0001343166	Asia
Asia|hCoV-19/Singapore/18/2020|EPI ISL 418999|A|Singapore|2020-03-01	Asia|hCoV-19/Malaysia/0956/2020|EPI ISL 501181|B|Malaysia|2020-03-04	0.0000680199	Asia
Asia|hCoV-19/Israel/ISR IT0320/2020|EPI ISL 419210|B.1.1|Israel|2020-03-01	Asia|hCoV-19/Malaysia/0956/2020|EPI ISL 501181|B|Malaysia|2020-03-04	0.0002686585	Asia
Asia|hCoV-19/Japan/PG-0215/2020|EPI ISL 479915|A|Japan|2020-03-01	Asia|hCoV-19/Malaysia/0956/2020|EPI ISL 501181|B|Malaysia|2020-03-04	0.0001343064	Asia
Asia|hCoV-19/Japan/PG-0058/2020|EPI ISL 479821|A|Japan|2020-03-02	Asia|hCoV-19/Malaysia/0956/2020|EPI ISL 501181|B|Malaysia|2020-03-04	0.0002014764	Asia
Asia|hCoV-19/Wuhan/HB-WHCM-104/2020|EPI ISL 454989|A|China|2020-03-02	Asia|hCoV-19/Malaysia/0956/2020|EPI ISL 501181|B|Malaysia|2020-03-04	0.0002014585	Asia
Asia|hCoV-19/Wuhan/HB-WHCM-099/2020|EPI ISL 454986|B|China|2020-03-02	Asia|hCoV-19/Malaysia/0956/2020|EPI ISL 501181|B|Malaysia|2020-03-04	0.0002353470	Asia
Asia|hCoV-19/Wuhan/HB-WH1-124/2020|EPI ISL 454905|B|China|2020-03-02	Asia|hCoV-19/Malaysia/0956/2020|EPI ISL 501181|B|Malaysia|2020-03-04	0.0000335730	Asia
Asia|hCoV-19/India/UN-763/2020|EPI ISL 420543|B.1.5|India|2020-03-03	Asia|hCoV-19/Malaysia/0956/2020|EPI ISL 501181|B|Malaysia|2020-03-04	0.0002014644	Asia
Asia|hCoV-19/India/UN-772/2020|EPI ISL 420547|B.1.5|India|2020-03-03	Asia|hCoV-19/Malaysia/0956/2020|EPI ISL 501181|B|Malaysia|2020-03-04	0.0001678836	Asia
Asia|hCoV-19/Singapore/24nan/2020|EPI ISL 482672|B|Singapore|2020-03-03	Asia|hCoV-19/Malaysia/0956/2020|EPI ISL 501181|B|Malaysia|2020-03-04	0.0000335740	Asia
Asia|hCoV-19/Wuhan/HB-WH1-141/2020|EPI ISL 454917|B|China|2020-03-03	Asia|hCoV-19/Malaysia/0956/2020|EPI ISL 501181|B|Malaysia|2020-03-04	0.0000671505	Asia
Asia|hCoV-19/Wuhan/IVDC-HB-04/2020|EPI ISL 402120|B|China|2020-01-01	Asia|hCoV-19/Beijing/DT-travelIT04/2020|EPI ISL 452351|B|China|2020-03-04	0.0000671474	Asia
Asia|hCoV-19/Wuhan/IPBCAMS-WH-05/2020|EPI ISL 403928|B|China|2020-01-01	Asia|hCoV-19/Beijing/DT-travelIT04/2020|EPI ISL 452351|B|China|2020-03-04	0.0000335745	Asia
Asia|hCoV-19/Wuhan/WH03/2020|EPI ISL 406800|B|China|2020-01-01	Asia|hCoV-19/Beijing/DT-travelIT04/2020|EPI ISL 452351|B|China|2020-03-04	0.0000000000	Asia
Asia|hCoV-19/Wuhan/WHU01/2020|EPI ISL 406716|B|China|2020-01-02	Asia|hCoV-19/Beijing/DT-travelIT04/2020|EPI ISL 452351|B|China|2020-03-04	0.0000000000	Asia
Asia|hCoV-19/Beijing/Beijing-01/2020|EPI ISL 514752|B|China|2020-01-03	Asia|hCoV-19/Beijing/DT-travelIT04/2020|EPI ISL 452351|B|China|2020-03-04	0.0000335730	Asia
Asia|hCoV-19/Thailand/NIH-15/2020|EPI ISL 434692|B|Thailand|2020-01-05	Asia|hCoV-19/Beijing/DT-travelIT04/2020|EPI ISL 452351|B|China|2020-03-04	0.0000000000	Asia
Asia|hCoV-19/Wuhan/WH04/2020|EPI ISL 406801|A|China|2020-01-05	Asia|hCoV-19/Beijing/DT-travelIT04/2020|EPI ISL 452351|B|China|2020-03-04	0.0000671474	Asia
Asia|hCoV-19/Thailand/61/2020|EPI ISL 403962|B|Thailand|2020-01-08	Asia|hCoV-19/Beijing/DT-travelIT04/2020|EPI ISL 452351|B|China|2020-03-04	0.0000000000	Asia
Asia|hCoV-19/Jingzhou/HBCDC-HB-01/2020|EPI ISL 412459|B|China|2020-01-08	Asia|hCoV-19/Beijing/DT-travelIT04/2020|EPI ISL 452351|B|China|2020-03-04	0.0001678836	Asia
Asia|hCoV-19/Beijing/WH-09/2020|EPI ISL 411957|B|China|2020-01-08	Asia|hCoV-19/Beijing/DT-travelIT04/2020|EPI ISL 452351|B|China|2020-03-04	0.0000335730	Asia
Asia|hCoV-19/Shenzhen/HKU-SZ-002/2020|EPI ISL 406030|A|China|2020-01-10	Asia|hCoV-19/Beijing/DT-travelIT04/2020|EPI ISL 452351|B|China|2020-03-04	0.0001007231	Asia
Asia|hCoV-19/Wuhan/OS52/2020|EPI ISL 450500|B|China|2020-01-10	Asia|hCoV-19/Beijing/DT-travelIT04/2020|EPI ISL 452351|B|China|2020-03-04	0.0001343042	Asia
Asia|hCoV-19/Shenzhen/HKU-SZ-005/2020|EPI ISL 405839|A|China|2020-01-11	Asia|hCoV-19/Beijing/DT-travelIT04/2020|EPI ISL 452351|B|China|2020-03-04	0.0001678787	Asia
Asia|hCoV-19/Jiangxi/IVDC-JX-002/2020|EPI ISL 408486|B|China|2020-01-11	Asia|hCoV-19/Beijing/DT-travelIT04/2020|EPI ISL 452351|B|China|2020-03-04	0.0000335740	Asia
Asia|hCoV-19/Shenzhen/SZTH-002/2020|EPI ISL 406593|A|China|2020-01-13	Asia|hCoV-19/Beijing/DT-travelIT04/2020|EPI ISL 452351|B|China|2020-03-04	0.0001007231	Asia
Asia|hCoV-19/Thailand/74/2020|EPI ISL 403963|B|Thailand|2020-01-13	Asia|hCoV-19/Beijing/DT-travelIT04/2020|EPI ISL 452351|B|China|2020-03-04	0.0000000000	Asia
Asia|hCoV-19/Nepal/61/2020|EPI ISL 410301|B|Nepal|2020-01-13	Asia|hCoV-19/Beijing/DT-travelIT04/2020|EPI ISL 452351|B|China|2020-03-04	0.0000335843	Asia
Asia|hCoV-19/Guangdong/20SF012/2020|EPI ISL 403932|A|China|2020-01-14	Asia|hCoV-19/Beijing/DT-travelIT04/2020|EPI ISL 452351|B|China|2020-03-04	0.0001007231	Asia
Asia|hCoV-19/Guangdong/20SF013/2020|EPI ISL 403933|A|China|2020-01-15	Asia|hCoV-19/Beijing/DT-travelIT04/2020|EPI ISL 452351|B|China|2020-03-04	0.0001007231	Asia
Asia|hCoV-19/Guangdong/20SF014/2020|EPI ISL 403934|B|China|2020-01-15	Asia|hCoV-19/Beijing/DT-travelIT04/2020|EPI ISL 452351|B|China|2020-03-04	0.0000335730	Asia
Asia|hCoV-19/Sichuan/IVDC-SC-001/2020|EPI ISL 408484|A|China|2020-01-15	Asia|hCoV-19/Beijing/DT-travelIT04/2020|EPI ISL 452351|B|China|2020-03-04	0.0002014771	Asia
Asia|hCoV-19/Thailand/Nonthaburi 68/2020|EPI ISL 447910|B|Thailand|2020-01-15	Asia|hCoV-19/Beijing/DT-travelIT04/2020|EPI ISL 452351|B|China|2020-03-04	0.0000000000	Asia
Asia|hCoV-19/Shenzhen/SZTH-003/2020|EPI ISL 406594|B|China|2020-01-16	Asia|hCoV-19/Beijing/DT-travelIT04/2020|EPI ISL 452351|B|China|2020-03-04	0.0000671474	Asia
Asia|hCoV-19/Zhejiang/WZ-01/2020|EPI ISL 404227|B|China|2020-01-16	Asia|hCoV-19/Beijing/DT-travelIT04/2020|EPI ISL 452351|B|China|2020-03-04	0.0000335730	Asia
Asia|hCoV-19/Shenzhen/SZTH-004/2020|EPI ISL 406595|B|China|2020-01-16	Asia|hCoV-19/Beijing/DT-travelIT04/2020|EPI ISL 452351|B|China|2020-03-04	0.0003022609	Asia
Asia|hCoV-19/Thailand/NIH-59/2020|EPI ISL 434693|B|Thailand|2020-01-16	Asia|hCoV-19/Beijing/DT-travelIT04/2020|EPI ISL 452351|B|China|2020-03-04	0.0000000000	Asia
Asia|hCoV-19/Hunan/HN-CIDC-P2/2020|EPI ISL 539333|B|China|2020-01-17	Asia|hCoV-19/Beijing/DT-travelIT04/2020|EPI ISL 452351|B|China|2020-03-04	0.0000335745	Asia
Asia|hCoV-19/Guangdong/20SF028/2020|EPI ISL 403936|B|China|2020-01-17	Asia|hCoV-19/Beijing/DT-travelIT04/2020|EPI ISL 452351|B|China|2020-03-04	0.0000335730	Asia
Asia|hCoV-19/Yunnan/IVDC-YN-003/2020|EPI ISL 408480|A|China|2020-01-17	Asia|hCoV-19/Beijing/DT-travelIT04/2020|EPI ISL 452351|B|China|2020-03-04	0.0001007277	Asia
Asia|hCoV-19/Zhejiang/WZ-02/2020|EPI ISL 404228|B|China|2020-01-17	Asia|hCoV-19/Beijing/DT-travelIT04/2020|EPI ISL 452351|B|China|2020-03-04	0.0000000000	Asia
Asia|hCoV-19/Wuhan/HBCDC-HB-02/2020|EPI ISL 412978|B|China|2020-01-17	Asia|hCoV-19/Beijing/DT-travelIT04/2020|EPI ISL 452351|B|China|2020-03-04	0.0001343064	Asia
Asia|hCoV-19/Guangdong/20SF040/2020|EPI ISL 403937|B|China|2020-01-18	Asia|hCoV-19/Beijing/DT-travelIT04/2020|EPI ISL 452351|B|China|2020-03-04	0.0000335730	Asia
Asia|hCoV-19/Wuhan/HBCDC-HB-03/2020|EPI ISL 412979|A|China|2020-01-18	Asia|hCoV-19/Beijing/DT-travelIT04/2020|EPI ISL 452351|B|China|2020-03-04	0.0000671474	Asia
Asia|hCoV-19/Chongqing/IVDC-CQ-001/2020|EPI ISL 408481|B|China|2020-01-18	Asia|hCoV-19/Beijing/DT-travelIT04/2020|EPI ISL 452351|B|China|2020-03-04	0.0000335745	Asia
Asia|hCoV-19/Wuhan/HBCDC-HB-04/2020|EPI ISL 412980|B|China|2020-01-18	Asia|hCoV-19/Beijing/DT-travelIT04/2020|EPI ISL 452351|B|China|2020-03-04	0.0001678787	Asia
Asia|hCoV-19/Wuhan/HBCDC-HB-05/2020|EPI ISL 412981|B.4|China|2020-01-18	Asia|hCoV-19/Beijing/DT-travelIT04/2020|EPI ISL 452351|B|China|2020-03-04	0.0001679125	Asia
Asia|hCoV-19/Guangdong/20SF043/2020|EPI ISL 428440|B|China|2020-01-18	Asia|hCoV-19/Beijing/DT-travelIT04/2020|EPI ISL 452351|B|China|2020-03-04	0.0000350855	Asia
Asia|hCoV-19/Shandong/IVDC-SD-001/2020|EPI ISL 408482|B|China|2020-01-19	Asia|hCoV-19/Beijing/DT-travelIT04/2020|EPI ISL 452351|B|China|2020-03-04	0.0002350783	Asia
Asia|hCoV-19/Hangzhou/HZCDC0001/2020|EPI ISL 407313|B|China|2020-01-19	Asia|hCoV-19/Beijing/DT-travelIT04/2020|EPI ISL 452351|B|China|2020-03-04	0.0000000000	Asia
Asia|hCoV-19/Jiangsu/IVDC-JS-001/2020|EPI ISL 408488|B|China|2020-01-19	Asia|hCoV-19/Beijing/DT-travelIT04/2020|EPI ISL 452351|B|China|2020-03-04	0.0000335881	Asia
Asia|hCoV-19/Hangzhou/HZ-1/2020|EPI ISL 406970|B|China|2020-01-20	Asia|hCoV-19/Beijing/DT-travelIT04/2020|EPI ISL 452351|B|China|2020-03-04	0.0000000000	Asia
Asia|hCoV-19/Hangzhou/HZCDC0013/2020|EPI ISL 421235|B|China|2020-01-20	Asia|hCoV-19/Beijing/DT-travelIT04/2020|EPI ISL 452351|B|China|2020-03-04	0.0000671524	Asia
Asia|hCoV-19/Guangdong/20SF123/2020|EPI ISL 428449|A|China|2020-01-20	Asia|hCoV-19/Beijing/DT-travelIT04/2020|EPI ISL 452351|B|China|2020-03-04	0.0001010829	Asia
Asia|hCoV-19/Hong Kong/VB20017970-2/2020|EPI ISL 417064|B|Hong Kong|2020-01-21	Asia|hCoV-19/Beijing/DT-travelIT04/2020|EPI ISL 452351|B|China|2020-03-04	0.0000335730	Asia
Asia|hCoV-19/Chongqing/YC01/2020|EPI ISL 408478|A|China|2020-01-21	Asia|hCoV-19/Beijing/DT-travelIT04/2020|EPI ISL 452351|B|China|2020-03-04	0.0001678786	Asia
Asia|hCoV-19/Fujian/8/2020|EPI ISL 411060|A|China|2020-01-21	Asia|hCoV-19/Beijing/DT-travelIT04/2020|EPI ISL 452351|B|China|2020-03-04	0.0001007231	Asia
Asia|hCoV-19/Hangzhou/HZCDC0091L/2020|EPI ISL 421227|B|China|2020-01-21	Asia|hCoV-19/Beijing/DT-travelIT04/2020|EPI ISL 452351|B|China|2020-03-04	0.0000000000	Asia
Asia|hCoV-19/Nanchang/JX14/2020|EPI ISL 421243|B|China|2020-01-21	Asia|hCoV-19/Beijing/DT-travelIT04/2020|EPI ISL 452351|B|China|2020-03-04	0.0001343104	Asia
Asia|hCoV-19/Hangzhou/HZ48/2020|EPI ISL 418441|B|China|2020-01-21	Asia|hCoV-19/Beijing/DT-travelIT04/2020|EPI ISL 452351|B|China|2020-03-04	0.0000000000	Asia
Asia|hCoV-19/Shanghai/SH0093/2020|EPI ISL 416389|B|China|2020-01-21	Asia|hCoV-19/Beijing/DT-travelIT04/2020|EPI ISL 452351|B|China|2020-03-04	0.0000671558	Asia
Asia|hCoV-19/Wuhan/WHUH003/2020|EPI ISL 449478|B|China|2020-01-22	Asia|hCoV-19/Beijing/DT-travelIT04/2020|EPI ISL 452351|B|China|2020-03-04	0.0002350505	Asia
Asia|hCoV-19/Wuhan/WHUH004/2020|EPI ISL 449479|B|China|2020-01-22	Asia|hCoV-19/Beijing/DT-travelIT04/2020|EPI ISL 452351|B|China|2020-03-04	0.0002014678	Asia
Asia|hCoV-19/Hong Kong/XM-PII-S4/2020|EPI ISL 417443|A|Hong Kong|2020-01-22	Asia|hCoV-19/Beijing/DT-travelIT04/2020|EPI ISL 452351|B|China|2020-03-04	0.0003025389	Asia
Asia|hCoV-19/Hangzhou/ZJU-05/2020|EPI ISL 415711|B|China|2020-01-22	Asia|hCoV-19/Beijing/DT-travelIT04/2020|EPI ISL 452351|B|China|2020-03-04	0.0000000000	Asia
Asia|hCoV-19/Wuhan/WHUH005/2020|EPI ISL 449480|B|China|2020-01-22	Asia|hCoV-19/Beijing/DT-travelIT04/2020|EPI ISL 452351|B|China|2020-03-04	0.0001678864	Asia
Asia|hCoV-19/Foshan/20SF207/2020|EPI ISL 406534|B|China|2020-01-22	Asia|hCoV-19/Beijing/DT-travelIT04/2020|EPI ISL 452351|B|China|2020-03-04	0.0000671474	Asia
Asia|hCoV-19/Zhejiang/CN5/2020|EPI ISL 455685|A|China|2020-01-22	Asia|hCoV-19/Beijing/DT-travelIT04/2020|EPI ISL 452351|B|China|2020-03-04	0.0001343064	Asia
Asia|hCoV-19/Hong Kong/HKU-902a/2020|EPI ISL 434563|B|Hong Kong|2020-01-23	Asia|hCoV-19/Beijing/DT-travelIT04/2020|EPI ISL 452351|B|China|2020-03-04	0.0000335730	Asia
Asia|hCoV-19/Japan/OS-20-07-1/2020|EPI ISL 410532|B|Japan|2020-01-23	Asia|hCoV-19/Beijing/DT-travelIT04/2020|EPI ISL 452351|B|China|2020-03-04	0.0000000000	Asia
Asia|hCoV-19/Sichuan/SC-WCH4-288/2020|EPI ISL 451390|B|China|2020-01-23	Asia|hCoV-19/Beijing/DT-travelIT04/2020|EPI ISL 452351|B|China|2020-03-04	0.0001007261	Asia
Asia|hCoV-19/Guangdong/20SF201/2020|EPI ISL 406538|B|China|2020-01-23	Asia|hCoV-19/Beijing/DT-travelIT04/2020|EPI ISL 452351|B|China|2020-03-04	0.0000000000	Asia
Asia|hCoV-19/Thailand/SI200383-NT/2020|EPI ISL 437622|B|Thailand|2020-01-23	Asia|hCoV-19/Beijing/DT-travelIT04/2020|EPI ISL 452351|B|China|2020-03-04	0.0000671505	Asia
Asia|hCoV-19/Shanghai/CH-03/2020|EPI ISL 468726|A|China|2020-01-23	Asia|hCoV-19/Beijing/DT-travelIT04/2020|EPI ISL 452351|B|China|2020-03-04	0.0001678786	Asia
Asia|hCoV-19/Jiangsu/JS01/2020|EPI ISL 411950|B|China|2020-01-23	Asia|hCoV-19/Beijing/DT-travelIT04/2020|EPI ISL 452351|B|China|2020-03-04	0.0001007231	Asia
Asia|hCoV-19/Lishui/LS003/2020|EPI ISL 495459|B|China|2020-01-24	Asia|hCoV-19/Beijing/DT-travelIT04/2020|EPI ISL 452351|B|China|2020-03-04	0.0001343126	Asia
Asia|hCoV-19/Sichuan/SC-PHCC2-040/2020|EPI ISL 451360|A|China|2020-01-24	Asia|hCoV-19/Beijing/DT-travelIT04/2020|EPI ISL 452351|B|China|2020-03-04	0.0001343002	Asia
Asia|hCoV-19/Guangdong/20SF616/2020|EPI ISL 428465|B|China|2020-01-24	Asia|hCoV-19/Beijing/DT-travelIT04/2020|EPI ISL 452351|B|China|2020-03-04	0.0000671536	Asia
Asia|hCoV-19/Sichuan/SC-PHCC1-022/2020|EPI ISL 451345|B.1|China|2020-01-24	Asia|hCoV-19/Beijing/DT-travelIT04/2020|EPI ISL 452351|B|China|2020-03-04	0.0001007261	Asia
Asia|hCoV-19/Malaysia/MKAK-CL-2020-5045/2020|EPI ISL 416829|B|Malaysia|2020-01-24	Asia|hCoV-19/Beijing/DT-travelIT04/2020|EPI ISL 452351|B|China|2020-03-04	0.0001007277	Asia
Asia|hCoV-19/Hong Kong/HKU-902b/2020|EPI ISL 434564|B|Hong Kong|2020-01-24	Asia|hCoV-19/Beijing/DT-travelIT04/2020|EPI ISL 452351|B|China|2020-03-04	0.0000335730	Asia
Asia|hCoV-19/Shanghai/SH0002/2020|EPI ISL 416316|A|China|2020-01-25	Asia|hCoV-19/Beijing/DT-travelIT04/2020|EPI ISL 452351|B|China|2020-03-04	0.0001343081	Asia
Asia|hCoV-19/Lishui/LS111/2020|EPI ISL 429852|B|China|2020-01-25	Asia|hCoV-19/Beijing/DT-travelIT04/2020|EPI ISL 452351|B|China|2020-03-04	0.0001343126	Asia
Asia|hCoV-19/Hangzhou/ZJU-01/2020|EPI ISL 415709|B|China|2020-01-25	Asia|hCoV-19/Beijing/DT-travelIT04/2020|EPI ISL 452351|B|China|2020-03-04	0.0001007354	Asia
Asia|hCoV-19/Japan/NA-20-05-1/2020|EPI ISL 410531|B|Japan|2020-01-25	Asia|hCoV-19/Beijing/DT-travelIT04/2020|EPI ISL 452351|B|China|2020-03-04	0.0000000000	Asia
Asia|hCoV-19/Wuhan/0125-A168/2020|EPI ISL 493159|B|China|2020-01-25	Asia|hCoV-19/Beijing/DT-travelIT04/2020|EPI ISL 452351|B|China|2020-03-04	0.0001007307	Asia
Asia|hCoV-19/Wuhan/YB012506/2020|EPI ISL 450504|B|China|2020-01-25	Asia|hCoV-19/Beijing/DT-travelIT04/2020|EPI ISL 452351|B|China|2020-03-04	0.0000335730	Asia
Asia|hCoV-19/Wuhan/0125-A164/2020|EPI ISL 493157|B|China|2020-01-25	Asia|hCoV-19/Beijing/DT-travelIT04/2020|EPI ISL 452351|B|China|2020-03-04	0.0000000000	Asia
Asia|hCoV-19/Guangdong/20SF629/2020|EPI ISL 428466|B|China|2020-01-26	Asia|hCoV-19/Beijing/DT-travelIT04/2020|EPI ISL 452351|B|China|2020-03-04	0.0001007307	Asia
Asia|hCoV-19/Wuhan/0126-C10/2020|EPI ISL 493169|A|China|2020-01-26	Asia|hCoV-19/Beijing/DT-travelIT04/2020|EPI ISL 452351|B|China|2020-03-04	0.0001678864	Asia
Asia|hCoV-19/Hangzhou/ZJU-02/2020|EPI ISL 416042|A|China|2020-01-26	Asia|hCoV-19/Beijing/DT-travelIT04/2020|EPI ISL 452351|B|China|2020-03-04	0.0000671474	Asia
Asia|hCoV-19/Wuhan/0126-C98/2020|EPI ISL 493181|A|China|2020-01-26	Asia|hCoV-19/Beijing/DT-travelIT04/2020|EPI ISL 452351|B|China|2020-03-04	0.0001007231	Asia
Asia|hCoV-19/Beijing/105/2020|EPI ISL 413518|A|China|2020-01-26	Asia|hCoV-19/Beijing/DT-travelIT04/2020|EPI ISL 452351|B|China|2020-03-04	0.0001343064	Asia
Asia|hCoV-19/Wuhan/YB012611/2020|EPI ISL 450501|B|China|2020-01-26	Asia|hCoV-19/Beijing/DT-travelIT04/2020|EPI ISL 452351|B|China|2020-03-04	0.0001343002	Asia
Asia|hCoV-19/Thailand/SI200478-NST/2020|EPI ISL 437619|B|Thailand|2020-01-26	Asia|hCoV-19/Beijing/DT-travelIT04/2020|EPI ISL 452351|B|China|2020-03-04	0.0000671505	Asia
Asia|hCoV-19/Sichuan/SC-NJ-090/2020|EPI ISL 451339|B|China|2020-01-27	Asia|hCoV-19/Beijing/DT-travelIT04/2020|EPI ISL 452351|B|China|2020-03-04	0.0000000000	Asia
Asia|hCoV-19/Sichuan/SC-MY-053/2020|EPI ISL 451319|B|China|2020-01-27	Asia|hCoV-19/Beijing/DT-travelIT04/2020|EPI ISL 452351|B|China|2020-03-04	0.0001007231	Asia
Asia|hCoV-19/Hong Kong/HKU-903b/2020|EPI ISL 434566|B.4|Hong Kong|2020-01-27	Asia|hCoV-19/Beijing/DT-travelIT04/2020|EPI ISL 452351|B|China|2020-03-04	0.0001343166	Asia
Asia|hCoV-19/Singapore/7/2020|EPI ISL 410713|B|Singapore|2020-01-27	Asia|hCoV-19/Beijing/DT-travelIT04/2020|EPI ISL 452351|B|China|2020-03-04	0.0000671505	Asia
Asia|hCoV-19/Hong Kong/HKU-908a/2020|EPI ISL 434569|B|Hong Kong|2020-01-27	Asia|hCoV-19/Beijing/DT-travelIT04/2020|EPI ISL 452351|B|China|2020-03-04	0.0000671505	Asia
Asia|hCoV-19/Sichuan/SC-PHCC2-039/2020|EPI ISL 451359|B|China|2020-01-27	Asia|hCoV-19/Beijing/DT-travelIT04/2020|EPI ISL 452351|B|China|2020-03-04	0.0000335740	Asia
Asia|hCoV-19/Nanchang/JX149/2020|EPI ISL 421247|A|China|2020-01-27	Asia|hCoV-19/Beijing/DT-travelIT04/2020|EPI ISL 452351|B|China|2020-03-04	0.0000671474	Asia
Asia|hCoV-19/Guangdong/20SF812/2020|EPI ISL 428475|B|China|2020-01-28	Asia|hCoV-19/Beijing/DT-travelIT04/2020|EPI ISL 452351|B|China|2020-03-04	0.0002014737	Asia
Asia|hCoV-19/Beijing/Wuhan IME-BJ04/2020|EPI ISL 424358|A|China|2020-01-28	Asia|hCoV-19/Beijing/DT-travelIT04/2020|EPI ISL 452351|B|China|2020-03-04	0.0001678914	Asia
Asia|hCoV-19/Shanghai/SH0007/2020|EPI ISL 416320|B|China|2020-01-28	Asia|hCoV-19/Beijing/DT-travelIT04/2020|EPI ISL 452351|B|China|2020-03-04	0.0001007261	Asia
Asia|hCoV-19/Guangdong/20SF813/2020|EPI ISL 428476|A|China|2020-01-28	Asia|hCoV-19/Beijing/DT-travelIT04/2020|EPI ISL 452351|B|China|2020-03-04	0.0000671474	Asia
Asia|hCoV-19/Shanghai/SH0008/2020|EPI ISL 416321|B|China|2020-01-28	Asia|hCoV-19/Beijing/DT-travelIT04/2020|EPI ISL 452351|B|China|2020-03-04	0.0001343002	Asia
Asia|hCoV-19/Beijing/233/2020|EPI ISL 413520|A|China|2020-01-28	Asia|hCoV-19/Beijing/DT-travelIT04/2020|EPI ISL 452351|B|China|2020-03-04	0.0001678942	Asia
Asia|hCoV-19/Beijing/231/2020|EPI ISL 413519|A|China|2020-01-28	Asia|hCoV-19/Beijing/DT-travelIT04/2020|EPI ISL 452351|B|China|2020-03-04	0.0001343064	Asia
Asia|hCoV-19/Shanghai/SH0009/2020|EPI ISL 416322|B|China|2020-01-29	Asia|hCoV-19/Beijing/DT-travelIT04/2020|EPI ISL 452351|B|China|2020-03-04	0.0001007231	Asia
Asia|hCoV-19/Shanghai/SH0010/2020|EPI ISL 416323|A|China|2020-01-29	Asia|hCoV-19/Beijing/DT-travelIT04/2020|EPI ISL 452351|B|China|2020-03-04	0.0001343002	Asia
Asia|hCoV-19/Sichuan/SC-NC-077/2020|EPI ISL 451336|B|China|2020-01-29	Asia|hCoV-19/Beijing/DT-travelIT04/2020|EPI ISL 452351|B|China|2020-03-04	0.0000336112	Asia
Asia|hCoV-19/Nanchang/JX174/2020|EPI ISL 421238|A|China|2020-01-29	Asia|hCoV-19/Beijing/DT-travelIT04/2020|EPI ISL 452351|B|China|2020-03-04	0.0001343042	Asia
Asia|hCoV-19/Hong Kong/HKU-200723-030/2020|EPI ISL 497797|B|Hong Kong|2020-01-29	Asia|hCoV-19/Beijing/DT-travelIT04/2020|EPI ISL 452351|B|China|2020-03-04	0.0000335730	Asia
Asia|hCoV-19/Hunan/HN-CIDC-P10/2020|EPI ISL 539338|B|China|2020-01-29	Asia|hCoV-19/Beijing/DT-travelIT04/2020|EPI ISL 452351|B|China|2020-03-04	0.0000335745	Asia
Asia|hCoV-19/Japan/TY-WK-012/2020|EPI ISL 408665|A|Japan|2020-01-29	Asia|hCoV-19/Beijing/DT-travelIT04/2020|EPI ISL 452351|B|China|2020-03-04	0.0001678786	Asia
Asia|hCoV-19/Shandong/LY008-2/2020|EPI ISL 414941|B|China|2020-01-30	Asia|hCoV-19/Beijing/DT-travelIT04/2020|EPI ISL 452351|B|China|2020-03-04	0.0001007231	Asia
Asia|hCoV-19/Sichuan/SC-NC-078/2020|EPI ISL 451337|B|China|2020-01-30	Asia|hCoV-19/Beijing/DT-travelIT04/2020|EPI ISL 452351|B|China|2020-03-04	0.0001343126	Asia
Asia|hCoV-19/Nanchang/JX177/2020|EPI ISL 421241|A|China|2020-01-30	Asia|hCoV-19/Beijing/DT-travelIT04/2020|EPI ISL 452351|B|China|2020-03-04	0.0001678787	Asia
Asia|hCoV-19/South Korea/KCDC2002/2020|EPI ISL 425118|A|South Korea|2020-01-30	Asia|hCoV-19/Beijing/DT-travelIT04/2020|EPI ISL 452351|B|China|2020-03-04	0.0002014738	Asia
Asia|hCoV-19/Shanghai/SH0022/2020|EPI ISL 416331|B.4|China|2020-01-30	Asia|hCoV-19/Beijing/DT-travelIT04/2020|EPI ISL 452351|B|China|2020-03-04	0.0002014890	Asia
Asia|hCoV-19/Hong Kong/HKU-911a/2020|EPI ISL 450409|B|Hong Kong|2020-01-30	Asia|hCoV-19/Beijing/DT-travelIT04/2020|EPI ISL 452351|B|China|2020-03-04	0.0000335730	Asia
Asia|hCoV-19/Hong Kong/HKU-904a/2020|EPI ISL 450412|B|Hong Kong|2020-01-30	Asia|hCoV-19/Beijing/DT-travelIT04/2020|EPI ISL 452351|B|China|2020-03-04	0.0001343002	Asia
Asia|hCoV-19/Taiwan/8/2020|EPI ISL 428488|B|Taiwan|2020-01-31	Asia|hCoV-19/Beijing/DT-travelIT04/2020|EPI ISL 452351|B|China|2020-03-04	0.0000671505	Asia
Asia|hCoV-19/South Korea/KCDC2062/2020|EPI ISL 497963|A|South Korea|2020-01-31	Asia|hCoV-19/Beijing/DT-travelIT04/2020|EPI ISL 452351|B|China|2020-03-04	0.0001678864	Asia
Asia|hCoV-19/Shanghai/SH0094/2020|EPI ISL 416390|B|China|2020-01-31	Asia|hCoV-19/Beijing/DT-travelIT04/2020|EPI ISL 452351|B|China|2020-03-04	0.0001343228	Asia
Asia|hCoV-19/Guangdong/2020XN4448-P0002/2020|EPI ISL 413857|B|China|2020-01-31	Asia|hCoV-19/Beijing/DT-travelIT04/2020|EPI ISL 452351|B|China|2020-03-04	0.0001679013	Asia
Asia|hCoV-19/Sichuan/SC-WCH-082/2020|EPI ISL 451374|B|China|2020-01-31	Asia|hCoV-19/Beijing/DT-travelIT04/2020|EPI ISL 452351|B|China|2020-03-04	0.0000335740	Asia
Asia|hCoV-19/Hong Kong/HKU-913a/2020|EPI ISL 450410|B|Hong Kong|2020-01-31	Asia|hCoV-19/Beijing/DT-travelIT04/2020|EPI ISL 452351|B|China|2020-03-04	0.0001007290	Asia
Asia|hCoV-19/Sichuan/SC-MY-059/2020|EPI ISL 451325|B|China|2020-01-31	Asia|hCoV-19/Beijing/DT-travelIT04/2020|EPI ISL 452351|B|China|2020-03-04	0.0001343002	Asia
Asia|hCoV-19/Thailand/SI200893-NT/2020|EPI ISL 437624|B|Thailand|2020-02-01	Asia|hCoV-19/Beijing/DT-travelIT04/2020|EPI ISL 452351|B|China|2020-03-04	0.0000671505	Asia
Asia|hCoV-19/Guangdong/GD2020080-P0010/2020|EPI ISL 413861|B|China|2020-02-01	Asia|hCoV-19/Beijing/DT-travelIT04/2020|EPI ISL 452351|B|China|2020-03-04	0.0000671493	Asia
Asia|hCoV-19/Beijing/DT-WH01/2020|EPI ISL 452360|B|China|2020-02-01	Asia|hCoV-19/Beijing/DT-travelIT04/2020|EPI ISL 452351|B|China|2020-03-04	0.0000000000	Asia
Asia|hCoV-19/Guangdong/GD2020087-P0008/2020|EPI ISL 413863|B|China|2020-02-01	Asia|hCoV-19/Beijing/DT-travelIT04/2020|EPI ISL 452351|B|China|2020-03-04	0.0000671536	Asia
Asia|hCoV-19/Yingtan/JX2480/2020|EPI ISL 455466|B|China|2020-02-01	Asia|hCoV-19/Beijing/DT-travelIT04/2020|EPI ISL 452351|B|China|2020-03-04	0.0000671474	Asia
Asia|hCoV-19/Shangrao/JX1215/2020|EPI ISL 421257|B|China|2020-02-02	Asia|hCoV-19/Beijing/DT-travelIT04/2020|EPI ISL 452351|B|China|2020-03-04	0.0000335730	Asia
Asia|hCoV-19/Shanghai/SH0012/2020|EPI ISL 416325|B|China|2020-02-02	Asia|hCoV-19/Beijing/DT-travelIT04/2020|EPI ISL 452351|B|China|2020-03-04	0.0000671524	Asia
Asia|hCoV-19/Shanghai/SH0021/2020|EPI ISL 416330|A|China|2020-02-02	Asia|hCoV-19/Beijing/DT-travelIT04/2020|EPI ISL 452351|B|China|2020-03-04	0.0001343064	Asia
Asia|hCoV-19/Shanghai/SH0114/2020|EPI ISL 416401|B|China|2020-02-02	Asia|hCoV-19/Beijing/DT-travelIT04/2020|EPI ISL 452351|B|China|2020-03-04	0.0001007261	Asia
Asia|hCoV-19/Sichuan/SC-NC-068/2020|EPI ISL 451328|B|China|2020-02-02	Asia|hCoV-19/Beijing/DT-travelIT04/2020|EPI ISL 452351|B|China|2020-03-04	0.0001007261	Asia
Asia|hCoV-19/Shangrao/JX1176/2020|EPI ISL 421251|B|China|2020-02-03	Asia|hCoV-19/Beijing/DT-travelIT04/2020|EPI ISL 452351|B|China|2020-03-04	0.0002014771	Asia
Asia|hCoV-19/Jiujiang/JX490/2020|EPI ISL 455463|B|China|2020-02-03	Asia|hCoV-19/Beijing/DT-travelIT04/2020|EPI ISL 452351|B|China|2020-03-04	0.0000335730	Asia
Asia|hCoV-19/Shangrao/JX1177/2020|EPI ISL 421250|B|China|2020-02-03	Asia|hCoV-19/Beijing/DT-travelIT04/2020|EPI ISL 452351|B|China|2020-03-04	0.0001678836	Asia
Asia|hCoV-19/Shanghai/SH0030/2020|EPI ISL 416339|B|China|2020-02-03	Asia|hCoV-19/Beijing/DT-travelIT04/2020|EPI ISL 452351|B|China|2020-03-04	0.0001678942	Asia
Asia|hCoV-19/Sichuan/SC-WCH3-259/2020|EPI ISL 451385|B|China|2020-02-03	Asia|hCoV-19/Beijing/DT-travelIT04/2020|EPI ISL 452351|B|China|2020-03-04	0.0000000000	Asia
Asia|hCoV-19/Malaysia/MKAK-CL-2020-6430/2020|EPI ISL 416886|A|Malaysia|2020-02-04	Asia|hCoV-19/Beijing/DT-travelIT04/2020|EPI ISL 452351|B|China|2020-03-04	0.0001343002	Asia
Asia|hCoV-19/Taiwan/CGMH-CGU-02/2020|EPI ISL 417518|A|Taiwan|2020-02-04	Asia|hCoV-19/Beijing/DT-travelIT04/2020|EPI ISL 452351|B|China|2020-03-04	0.0001360494	Asia
Asia|hCoV-19/Sichuan/SC-YB-086/2020|EPI ISL 451399|B|China|2020-02-04	Asia|hCoV-19/Beijing/DT-travelIT04/2020|EPI ISL 452351|B|China|2020-03-04	0.0000671586	Asia
Asia|hCoV-19/Singapore/9/2020|EPI ISL 410715|B|Singapore|2020-02-04	Asia|hCoV-19/Beijing/DT-travelIT04/2020|EPI ISL 452351|B|China|2020-03-04	0.0000671505	Asia
Asia|hCoV-19/Thailand/Samut prakarn 840/2020|EPI ISL 447919|B|Thailand|2020-02-04	Asia|hCoV-19/Beijing/DT-travelIT04/2020|EPI ISL 452351|B|China|2020-03-04	0.0001678914	Asia
Asia|hCoV-19/Guangzhou/GZMU0019/2020|EPI ISL 429080|B.1|China|2020-02-05	Asia|hCoV-19/Beijing/DT-travelIT04/2020|EPI ISL 452351|B|China|2020-03-04	0.0001007261	Asia
Asia|hCoV-19/Shangrao/JX1948/2020|EPI ISL 421240|A|China|2020-02-05	Asia|hCoV-19/Beijing/DT-travelIT04/2020|EPI ISL 452351|B|China|2020-03-04	0.0000671474	Asia
Asia|hCoV-19/Shanghai/SH0073/2020|EPI ISL 416376|B|China|2020-02-05	Asia|hCoV-19/Beijing/DT-travelIT04/2020|EPI ISL 452351|B|China|2020-03-04	0.0000000000	Asia
Asia|hCoV-19/Fuzhou/JX2012/2020|EPI ISL 455462|A|China|2020-02-05	Asia|hCoV-19/Beijing/DT-travelIT04/2020|EPI ISL 452351|B|China|2020-03-04	0.0001678786	Asia
Asia|hCoV-19/Sichuan/SC-NJ-091/2020|EPI ISL 451340|B|China|2020-02-06	Asia|hCoV-19/Beijing/DT-travelIT04/2020|EPI ISL 452351|B|China|2020-03-04	0.0002690029	Asia
Asia|hCoV-19/Yichun/JX2391/2020|EPI ISL 455461|B|China|2020-02-06	Asia|hCoV-19/Beijing/DT-travelIT04/2020|EPI ISL 452351|B|China|2020-03-04	0.0003022760	Asia
Asia|hCoV-19/South Korea/KUMC01/2020|EPI ISL 413017|B|South Korea|2020-02-06	Asia|hCoV-19/Beijing/DT-travelIT04/2020|EPI ISL 452351|B|China|2020-03-04	0.0002014864	Asia
Asia|hCoV-19/Taiwan/TSGH-36/2020|EPI ISL 457730|B|Taiwan|2020-02-06	Asia|hCoV-19/Beijing/DT-travelIT04/2020|EPI ISL 452351|B|China|2020-03-04	0.0000671536	Asia
Asia|hCoV-19/Guangzhou/GZMU0003/2020|EPI ISL 429074|B|China|2020-02-07	Asia|hCoV-19/Beijing/DT-travelIT04/2020|EPI ISL 452351|B|China|2020-03-04	0.0000335730	Asia
Asia|hCoV-19/Thailand/SI202205-NT/2020|EPI ISL 437616|A|Thailand|2020-02-07	Asia|hCoV-19/Beijing/DT-travelIT04/2020|EPI ISL 452351|B|China|2020-03-04	0.0001343064	Asia
Asia|hCoV-19/Shanghai/SH0074/2020|EPI ISL 416377|A|China|2020-02-07	Asia|hCoV-19/Beijing/DT-travelIT04/2020|EPI ISL 452351|B|China|2020-03-04	0.0001007231	Asia
Asia|hCoV-19/Taiwan/TSGH-01/2020|EPI ISL 426629|B|Taiwan|2020-02-07	Asia|hCoV-19/Beijing/DT-travelIT04/2020|EPI ISL 452351|B|China|2020-03-04	0.0002351049	Asia
Asia|hCoV-19/Taiwan/TSGH-37/2020|EPI ISL 457733|B|Taiwan|2020-02-08	Asia|hCoV-19/Beijing/DT-travelIT04/2020|EPI ISL 452351|B|China|2020-03-04	0.0001679019	Asia
Asia|hCoV-19/Beijing/DT-BJ02/2020|EPI ISL 452359|B|China|2020-02-08	Asia|hCoV-19/Beijing/DT-travelIT04/2020|EPI ISL 452351|B|China|2020-03-04	0.0001007324	Asia
Asia|hCoV-19/Malaysia/IMR WC413/2020|EPI ISL 455791|B|Malaysia|2020-02-08	Asia|hCoV-19/Beijing/DT-travelIT04/2020|EPI ISL 452351|B|China|2020-03-04	0.0000671474	Asia
Asia|hCoV-19/Guangzhou/GZMU0039/2020|EPI ISL 429090|A|China|2020-02-08	Asia|hCoV-19/Beijing/DT-travelIT04/2020|EPI ISL 452351|B|China|2020-03-04	0.0000671474	Asia
Asia|hCoV-19/Shanghai/SH0119/2020|EPI ISL 416404|B|China|2020-02-09	Asia|hCoV-19/Beijing/DT-travelIT04/2020|EPI ISL 452351|B|China|2020-03-04	0.0000000000	Asia
Asia|hCoV-19/Sichuan/SC-PHCC2-051/2020|EPI ISL 451371|B|China|2020-02-09	Asia|hCoV-19/Beijing/DT-travelIT04/2020|EPI ISL 452351|B|China|2020-03-04	0.0001007231	Asia
Asia|hCoV-19/Sichuan/SC-PHCC1-033/2020|EPI ISL 451354|A|China|2020-02-09	Asia|hCoV-19/Beijing/DT-travelIT04/2020|EPI ISL 452351|B|China|2020-03-04	0.0002686754	Asia
Asia|hCoV-19/Malaysia/IMR WC458/2020|EPI ISL 455792|B|Malaysia|2020-02-09	Asia|hCoV-19/Beijing/DT-travelIT04/2020|EPI ISL 452351|B|China|2020-03-04	0.0000671474	Asia
Asia|hCoV-19/Fuzhou/JX2019/2020|EPI ISL 455465|B|China|2020-02-10	Asia|hCoV-19/Beijing/DT-travelIT04/2020|EPI ISL 452351|B|China|2020-03-04	0.0001007307	Asia
Asia|hCoV-19/Wuhan/HB-WH2-163/2020|EPI ISL 454930|B|China|2020-02-10	Asia|hCoV-19/Beijing/DT-travelIT04/2020|EPI ISL 452351|B|China|2020-03-04	0.0000671474	Asia
Asia|hCoV-19/Beijing/BJ782/2020|EPI ISL 430741|A|China|2020-02-10	Asia|hCoV-19/Beijing/DT-travelIT04/2020|EPI ISL 452351|B|China|2020-03-04	0.0001678786	Asia
Asia|hCoV-19/Japan/Hu DP Kng 19-027/2020|EPI ISL 412969|B|Japan|2020-02-10	Asia|hCoV-19/Beijing/DT-travelIT04/2020|EPI ISL 452351|B|China|2020-03-04	0.0000671505	Asia
Asia|hCoV-19/Vietnam/CM99/2020|EPI ISL 416429|A|Vietnam|2020-02-11	Asia|hCoV-19/Beijing/DT-travelIT04/2020|EPI ISL 452351|B|China|2020-03-04	0.0002350684	Asia
Asia|hCoV-19/Wuhan/HB-WH3-171/2020|EPI ISL 454937|B|China|2020-02-11	Asia|hCoV-19/Beijing/DT-travelIT04/2020|EPI ISL 452351|B|China|2020-03-04	0.0000335730	Asia
Asia|hCoV-19/Hong Kong/HKPU48-0202/2020|EPI ISL 419222|B|Hong Kong|2020-02-11	Asia|hCoV-19/Beijing/DT-travelIT04/2020|EPI ISL 452351|B|China|2020-03-04	0.0001343205	Asia
Asia|hCoV-19/Beijing/DT-BJ01/2020|EPI ISL 452358|B|China|2020-02-11	Asia|hCoV-19/Beijing/DT-travelIT04/2020|EPI ISL 452351|B|China|2020-03-04	0.0000000000	Asia
Asia|hCoV-19/Yichun/JX2424/2020|EPI ISL 455467|B|China|2020-02-12	Asia|hCoV-19/Beijing/DT-travelIT04/2020|EPI ISL 452351|B|China|2020-03-04	0.0001007231	Asia
Asia|hCoV-19/Malaysia/IMR WC627/2020|EPI ISL 430444|B|Malaysia|2020-02-12	Asia|hCoV-19/Beijing/DT-travelIT04/2020|EPI ISL 452351|B|China|2020-03-04	0.0000671474	Asia
Asia|hCoV-19/Sichuan/SC-PHCC2-044/2020|EPI ISL 451364|B|China|2020-02-12	Asia|hCoV-19/Beijing/DT-travelIT04/2020|EPI ISL 452351|B|China|2020-03-04	0.0001344808	Asia
Asia|hCoV-19/Sichuan/SC-PHCC1-034/2020|EPI ISL 451355|B|China|2020-02-12	Asia|hCoV-19/Beijing/DT-travelIT04/2020|EPI ISL 452351|B|China|2020-03-04	0.0000336102	Asia
Asia|hCoV-19/Shanghai/SH0110/2020|EPI ISL 416399|B|China|2020-02-13	Asia|hCoV-19/Beijing/DT-travelIT04/2020|EPI ISL 452351|B|China|2020-03-04	0.0001007277	Asia
Asia|hCoV-19/Saudi Arabia/553/2020|EPI ISL 490002|B.1.246|Saudi Arabia|2020-02-13	Asia|hCoV-19/Beijing/DT-travelIT04/2020|EPI ISL 452351|B|China|2020-03-04	0.0004030273	Asia
Asia|hCoV-19/Singapore/14/2020|EPI ISL 414380|A|Singapore|2020-02-13	Asia|hCoV-19/Beijing/DT-travelIT04/2020|EPI ISL 452351|B|China|2020-03-04	0.0000340092	Asia
Asia|hCoV-19/Japan/PG-0114/2020|EPI ISL 479850|B|Japan|2020-02-13	Asia|hCoV-19/Beijing/DT-travelIT04/2020|EPI ISL 452351|B|China|2020-03-04	0.0000671505	Asia
Asia|hCoV-19/Shanghai/SH0102/2020|EPI ISL 416394|B|China|2020-02-14	Asia|hCoV-19/Beijing/DT-travelIT04/2020|EPI ISL 452351|B|China|2020-03-04	0.0000335745	Asia
Asia|hCoV-19/Japan/Hu DP Kng 19-031/2020|EPI ISL 420889|B|Japan|2020-02-14	Asia|hCoV-19/Beijing/DT-travelIT04/2020|EPI ISL 452351|B|China|2020-03-04	0.0001007324	Asia
Asia|hCoV-19/Singapore/14Clin/2020|EPI ISL 418998|A|Singapore|2020-02-14	Asia|hCoV-19/Beijing/DT-travelIT04/2020|EPI ISL 452351|B|China|2020-03-04	0.0000340092	Asia
Asia|hCoV-19/Wuhan/HB-WHCM2-265/2020|EPI ISL 455000|B|China|2020-02-14	Asia|hCoV-19/Beijing/DT-travelIT04/2020|EPI ISL 452351|B|China|2020-03-04	0.0001008348	Asia
Asia|hCoV-19/Japan/DP0190/2020|EPI ISL 416581|B|Japan|2020-02-15	Asia|hCoV-19/Beijing/DT-travelIT04/2020|EPI ISL 452351|B|China|2020-03-04	0.0001007277	Asia
Asia|hCoV-19/Japan/DP0196/2020|EPI ISL 416583|B|Japan|2020-02-15	Asia|hCoV-19/Beijing/DT-travelIT04/2020|EPI ISL 452351|B|China|2020-03-04	0.0000671505	Asia
Asia|hCoV-19/Japan/DP0027/2020|EPI ISL 416566|B|Japan|2020-02-15	Asia|hCoV-19/Beijing/DT-travelIT04/2020|EPI ISL 452351|B|China|2020-03-04	0.0001007337	Asia
Asia|hCoV-19/Japan/DP0200/2020|EPI ISL 416584|B|Japan|2020-02-15	Asia|hCoV-19/Beijing/DT-travelIT04/2020|EPI ISL 452351|B|China|2020-03-04	0.0001007337	Asia
Asia|hCoV-19/Japan/DP0287/2020|EPI ISL 416589|B|Japan|2020-02-16	Asia|hCoV-19/Beijing/DT-travelIT04/2020|EPI ISL 452351|B|China|2020-03-04	0.0001343228	Asia
Asia|hCoV-19/Japan/DP0357/2020|EPI ISL 416598|B|Japan|2020-02-16	Asia|hCoV-19/Beijing/DT-travelIT04/2020|EPI ISL 452351|B|China|2020-03-04	0.0000671505	Asia
Asia|hCoV-19/Singapore/36nan/2020|EPI ISL 538435|B|Singapore|2020-02-16	Asia|hCoV-19/Beijing/DT-travelIT04/2020|EPI ISL 452351|B|China|2020-03-04	0.0000335745	Asia
Asia|hCoV-19/Japan/DP0290/2020|EPI ISL 416591|B|Japan|2020-02-16	Asia|hCoV-19/Beijing/DT-travelIT04/2020|EPI ISL 452351|B|China|2020-03-04	0.0000671505	Asia
Asia|hCoV-19/Guangzhou/GZMU0092/2020|EPI ISL 457694|B|China|2020-02-17	Asia|hCoV-19/Beijing/DT-travelIT04/2020|EPI ISL 452351|B|China|2020-03-04	0.0001343104	Asia
Asia|hCoV-19/Japan/DP0786/2020|EPI ISL 416628|B|Japan|2020-02-17	Asia|hCoV-19/Beijing/DT-travelIT04/2020|EPI ISL 452351|B|China|2020-03-04	0.0000335745	Asia
Asia|hCoV-19/Wuhan/HB-WH5-231/2020|EPI ISL 454974|B|China|2020-02-17	Asia|hCoV-19/Beijing/DT-travelIT04/2020|EPI ISL 452351|B|China|2020-03-04	0.0001343126	Asia
Asia|hCoV-19/Wuhan/HB-WHCM2-267/2020|EPI ISL 455002|B|China|2020-02-17	Asia|hCoV-19/Beijing/DT-travelIT04/2020|EPI ISL 452351|B|China|2020-03-04	0.0000672218	Asia
Asia|hCoV-19/Saudi Arabia/596/2020|EPI ISL 490006|B.1.247|Saudi Arabia|2020-02-18	Asia|hCoV-19/Beijing/DT-travelIT04/2020|EPI ISL 452351|B|China|2020-03-04	0.0003022380	Asia
Asia|hCoV-19/Singapore/13/2020|EPI ISL 414379|A|Singapore|2020-02-18	Asia|hCoV-19/Beijing/DT-travelIT04/2020|EPI ISL 452351|B|China|2020-03-04	0.0001020319	Asia
Asia|hCoV-19/Saudi Arabia/583/2020|EPI ISL 490005|B.1.246|Saudi Arabia|2020-02-18	Asia|hCoV-19/Beijing/DT-travelIT04/2020|EPI ISL 452351|B|China|2020-03-04	0.0003022380	Asia
Asia|hCoV-19/Singapore/654/2020|EPI ISL 493414|B|Singapore|2020-02-18	Asia|hCoV-19/Beijing/DT-travelIT04/2020|EPI ISL 452351|B|China|2020-03-04	0.0000672100	Asia
Asia|hCoV-19/Singapore/469/2020|EPI ISL 476795|B|Singapore|2020-02-19	Asia|hCoV-19/Beijing/DT-travelIT04/2020|EPI ISL 452351|B|China|2020-03-04	0.0000335730	Asia
Asia|hCoV-19/South Korea/KCDC2018/2020|EPI ISL 427812|A|South Korea|2020-02-19	Asia|hCoV-19/Beijing/DT-travelIT04/2020|EPI ISL 452351|B|China|2020-03-04	0.0001343064	Asia
Asia|hCoV-19/Hong Kong/HKPU63-1402/2020|EPI ISL 419231|B|Hong Kong|2020-02-19	Asia|hCoV-19/Beijing/DT-travelIT04/2020|EPI ISL 452351|B|China|2020-03-04	0.0000671536	Asia
Asia|hCoV-19/Sichuan/SC-LZ-079/2020|EPI ISL 451318|B|China|2020-02-19	Asia|hCoV-19/Beijing/DT-travelIT04/2020|EPI ISL 452351|B|China|2020-03-04	0.0000671474	Asia
Asia|hCoV-19/South Korea/KCDC2035/2020|EPI ISL 497956|B|South Korea|2020-02-20	Asia|hCoV-19/Beijing/DT-travelIT04/2020|EPI ISL 452351|B|China|2020-03-04	0.0001679019	Asia
Asia|hCoV-19/South Korea/KCDC2033/2020|EPI ISL 497954|B|South Korea|2020-02-20	Asia|hCoV-19/Beijing/DT-travelIT04/2020|EPI ISL 452351|B|China|2020-03-04	0.0001343126	Asia
Asia|hCoV-19/Guangzhou/GZMU0099/2020|EPI ISL 457696|A|China|2020-02-20	Asia|hCoV-19/Beijing/DT-travelIT04/2020|EPI ISL 452351|B|China|2020-03-04	0.0000671474	Asia
Asia|hCoV-19/Sichuan/SC-PHCC1-026/2020|EPI ISL 451347|B|China|2020-02-20	Asia|hCoV-19/Beijing/DT-travelIT04/2020|EPI ISL 452351|B|China|2020-03-04	0.0001011076	Asia
Asia|hCoV-19/South Korea/KCDC2074/2020|EPI ISL 497975|B|South Korea|2020-02-21	Asia|hCoV-19/Beijing/DT-travelIT04/2020|EPI ISL 452351|B|China|2020-03-04	0.0001678942	Asia
Asia|hCoV-19/South Korea/KCDC2046/2020|EPI ISL 471452|B|South Korea|2020-02-21	Asia|hCoV-19/Beijing/DT-travelIT04/2020|EPI ISL 452351|B|China|2020-03-04	0.0001678942	Asia
Asia|hCoV-19/Wuhan/HB-WH2-149/2020|EPI ISL 454921|B|China|2020-02-21	Asia|hCoV-19/Beijing/DT-travelIT04/2020|EPI ISL 452351|B|China|2020-03-04	0.0002014737	Asia
Asia|hCoV-19/South Korea/KCDC2051/2020|EPI ISL 481371|A|South Korea|2020-02-21	Asia|hCoV-19/Beijing/DT-travelIT04/2020|EPI ISL 452351|B|China|2020-03-04	0.0002014771	Asia
Asia|hCoV-19/Wuhan/HB-WH5-229/2020|EPI ISL 454973|B|China|2020-02-22	Asia|hCoV-19/Beijing/DT-travelIT04/2020|EPI ISL 452351|B|China|2020-03-04	0.0000335730	Asia
Asia|hCoV-19/Japan/PG-0363/2020|EPI ISL 480033|B|Japan|2020-02-22	Asia|hCoV-19/Beijing/DT-travelIT04/2020|EPI ISL 452351|B|China|2020-03-04	0.0000335745	Asia
Asia|hCoV-19/Wuhan/HB-WH1-134/2020|EPI ISL 454911|B|China|2020-02-22	Asia|hCoV-19/Beijing/DT-travelIT04/2020|EPI ISL 452351|B|China|2020-03-04	0.0000671536	Asia
Asia|hCoV-19/Wuhan/HB-WHCM2-278/2020|EPI ISL 455010|B|China|2020-02-22	Asia|hCoV-19/Beijing/DT-travelIT04/2020|EPI ISL 452351|B|China|2020-03-04	0.0001344554	Asia
Asia|hCoV-19/Wuhan/HB-WHCM2-274/2020|EPI ISL 455008|B|China|2020-02-23	Asia|hCoV-19/Beijing/DT-travelIT04/2020|EPI ISL 452351|B|China|2020-03-04	0.0001680854	Asia
Asia|hCoV-19/Hefei/2/2020|EPI ISL 412026|B|China|2020-02-23	Asia|hCoV-19/Beijing/DT-travelIT04/2020|EPI ISL 452351|B|China|2020-03-04	0.0000000000	Asia
Asia|hCoV-19/South Korea/KCDC2013/2020|EPI ISL 426183|A|South Korea|2020-02-23	Asia|hCoV-19/Beijing/DT-travelIT04/2020|EPI ISL 452351|B|China|2020-03-04	0.0002686550	Asia
Asia|hCoV-19/Oman/RESP-20-797/2020|EPI ISL 457701|B.4|Oman|2020-02-23	Asia|hCoV-19/Beijing/DT-travelIT04/2020|EPI ISL 452351|B|China|2020-03-04	0.0002014924	Asia
Asia|hCoV-19/Wuhan/HB-WH1-138/2020|EPI ISL 454915|B|China|2020-02-24	Asia|hCoV-19/Beijing/DT-travelIT04/2020|EPI ISL 452351|B|China|2020-03-04	0.0001007231	Asia
Asia|hCoV-19/Hong Kong/HKU-200723-017/2020|EPI ISL 497784|B|Hong Kong|2020-02-24	Asia|hCoV-19/Beijing/DT-travelIT04/2020|EPI ISL 452351|B|China|2020-03-04	0.0000671505	Asia
Asia|hCoV-19/Wuhan/HB-WHCM2-276/2020|EPI ISL 455009|B|China|2020-02-24	Asia|hCoV-19/Beijing/DT-travelIT04/2020|EPI ISL 452351|B|China|2020-03-04	0.0001344554	Asia
Asia|hCoV-19/Henan/HN03/2020|EPI ISL 450442|A|China|2020-02-24	Asia|hCoV-19/Beijing/DT-travelIT04/2020|EPI ISL 452351|B|China|2020-03-04	0.0001678914	Asia
Asia|hCoV-19/Taiwan/TSGH-26/2020|EPI ISL 447252|B.4|Taiwan|2020-02-25	Asia|hCoV-19/Beijing/DT-travelIT04/2020|EPI ISL 452351|B|China|2020-03-04	0.0004031205	Asia
Asia|hCoV-19/United Arab Emirates/L6599/2020|EPI ISL 435138|B|United Arab Emirates|2020-02-25	Asia|hCoV-19/Beijing/DT-travelIT04/2020|EPI ISL 452351|B|China|2020-03-04	0.0002014585	Asia
Asia|hCoV-19/Guangzhou/GZMU0016/2020|EPI ISL 414663|A|China|2020-02-25	Asia|hCoV-19/Beijing/DT-travelIT04/2020|EPI ISL 452351|B|China|2020-03-04	0.0000671474	Asia
Asia|hCoV-19/Guangzhou/GZMU0014/2020|EPI ISL 414692|B|China|2020-02-25	Asia|hCoV-19/Beijing/DT-travelIT04/2020|EPI ISL 452351|B|China|2020-03-04	0.0001007307	Asia
Asia|hCoV-19/Wuhan/HB-WHCM2-272/2020|EPI ISL 455007|B|China|2020-02-26	Asia|hCoV-19/Beijing/DT-travelIT04/2020|EPI ISL 452351|B|China|2020-03-04	0.0001680727	Asia
Asia|hCoV-19/Nanchang/JXN3T4/2020|EPI ISL 421246|A|China|2020-02-26	Asia|hCoV-19/Beijing/DT-travelIT04/2020|EPI ISL 452351|B|China|2020-03-04	0.0000671474	Asia
Asia|hCoV-19/Taiwan/CGMH-CGU-03/2020|EPI ISL 415741|B.4|Taiwan|2020-02-26	Asia|hCoV-19/Beijing/DT-travelIT04/2020|EPI ISL 452351|B|China|2020-03-04	0.0002350684	Asia
Asia|hCoV-19/Guangzhou/GZMU0117/2020|EPI ISL 457698|B|China|2020-02-26	Asia|hCoV-19/Beijing/DT-travelIT04/2020|EPI ISL 452351|B|China|2020-03-04	0.0001678914	Asia
Asia|hCoV-19/Saudi Arabia/656/2020|EPI ISL 490010|B.1.247|Saudi Arabia|2020-02-26	Asia|hCoV-19/Beijing/DT-travelIT04/2020|EPI ISL 452351|B|China|2020-03-04	0.0003022520	Asia
Asia|hCoV-19/Taiwan/CGMH-CGU-05/2020|EPI ISL 415743|B.4|Taiwan|2020-02-27	Asia|hCoV-19/Beijing/DT-travelIT04/2020|EPI ISL 452351|B|China|2020-03-04	0.0002350684	Asia
Asia|hCoV-19/Wuhan/HB-WH1-140/2020|EPI ISL 454916|B|China|2020-02-27	Asia|hCoV-19/Beijing/DT-travelIT04/2020|EPI ISL 452351|B|China|2020-03-04	0.0000671474	Asia
Asia|hCoV-19/Saudi Arabia/671/2020|EPI ISL 490011|B.1.246|Saudi Arabia|2020-02-27	Asia|hCoV-19/Beijing/DT-travelIT04/2020|EPI ISL 452351|B|China|2020-03-04	0.0003358169	Asia
Asia|hCoV-19/Lebanon/S5 762/2020|EPI ISL 450512|B.4|Lebanon|2020-02-27	Asia|hCoV-19/Beijing/DT-travelIT04/2020|EPI ISL 452351|B|China|2020-03-04	0.0003022660	Asia
Asia|hCoV-19/South Korea/KUMC03/2020|EPI ISL 413513|A|South Korea|2020-02-27	Asia|hCoV-19/Beijing/DT-travelIT04/2020|EPI ISL 452351|B|China|2020-03-04	0.0001343064	Asia
Asia|hCoV-19/Singapore/12Clin/2020|EPI ISL 418995|A|Singapore|2020-02-28	Asia|hCoV-19/Beijing/DT-travelIT04/2020|EPI ISL 452351|B|China|2020-03-04	0.0000680230	Asia
Asia|hCoV-19/Wuhan/HB-WHCM-113/2020|EPI ISL 454993|B|China|2020-02-28	Asia|hCoV-19/Beijing/DT-travelIT04/2020|EPI ISL 452351|B|China|2020-03-04	0.0000335745	Asia
Asia|hCoV-19/Wuhan/HB-WH2-158/2020|EPI ISL 454926|B|China|2020-02-28	Asia|hCoV-19/Beijing/DT-travelIT04/2020|EPI ISL 452351|B|China|2020-03-04	0.0001007307	Asia
Asia|hCoV-19/Wuhan/HB-WH2-160/2020|EPI ISL 454928|B|China|2020-02-28	Asia|hCoV-19/Beijing/DT-travelIT04/2020|EPI ISL 452351|B|China|2020-03-04	0.0000000000	Asia
Asia|hCoV-19/Wuhan/HB-WH2-155/2020|EPI ISL 454923|B|China|2020-02-28	Asia|hCoV-19/Beijing/DT-travelIT04/2020|EPI ISL 452351|B|China|2020-03-04	0.0001007307	Asia
Asia|hCoV-19/Malaysia/IMR WC1098/2020|EPI ISL 430442|B|Malaysia|2020-02-29	Asia|hCoV-19/Beijing/DT-travelIT04/2020|EPI ISL 452351|B|China|2020-03-04	0.0000000000	Asia
Asia|hCoV-19/Malaysia/IMR WC1097/2020|EPI ISL 430441|B|Malaysia|2020-02-29	Asia|hCoV-19/Beijing/DT-travelIT04/2020|EPI ISL 452351|B|China|2020-03-04	0.0000000000	Asia
Asia|hCoV-19/Taiwan/CGMH-CGU-21/2020|EPI ISL 444274|B.4|Taiwan|2020-02-29	Asia|hCoV-19/Beijing/DT-travelIT04/2020|EPI ISL 452351|B|China|2020-03-04	0.0003358480	Asia
Asia|hCoV-19/Beijing/DT-travelUSA01/2020|EPI ISL 452332|B|China|2020-02-29	Asia|hCoV-19/Beijing/DT-travelIT04/2020|EPI ISL 452351|B|China|2020-03-04	0.0000000000	Asia
Asia|hCoV-19/Malaysia/IMR WC1114/2020|EPI ISL 455793|B|Malaysia|2020-02-29	Asia|hCoV-19/Beijing/DT-travelIT04/2020|EPI ISL 452351|B|China|2020-03-04	0.0001343256	Asia
Asia|hCoV-19/Wuhan/HB-WH5-232/2020|EPI ISL 454975|B|China|2020-03-01	Asia|hCoV-19/Beijing/DT-travelIT04/2020|EPI ISL 452351|B|China|2020-03-04	0.0001343166	Asia
Asia|hCoV-19/Singapore/18/2020|EPI ISL 418999|A|Singapore|2020-03-01	Asia|hCoV-19/Beijing/DT-travelIT04/2020|EPI ISL 452351|B|China|2020-03-04	0.0000680199	Asia
Asia|hCoV-19/Israel/ISR IT0320/2020|EPI ISL 419210|B.1.1|Israel|2020-03-01	Asia|hCoV-19/Beijing/DT-travelIT04/2020|EPI ISL 452351|B|China|2020-03-04	0.0002686585	Asia
Asia|hCoV-19/Japan/PG-0215/2020|EPI ISL 479915|A|Japan|2020-03-01	Asia|hCoV-19/Beijing/DT-travelIT04/2020|EPI ISL 452351|B|China|2020-03-04	0.0001343064	Asia
Asia|hCoV-19/Japan/PG-0058/2020|EPI ISL 479821|A|Japan|2020-03-02	Asia|hCoV-19/Beijing/DT-travelIT04/2020|EPI ISL 452351|B|China|2020-03-04	0.0002014764	Asia
Asia|hCoV-19/Wuhan/HB-WHCM-104/2020|EPI ISL 454989|A|China|2020-03-02	Asia|hCoV-19/Beijing/DT-travelIT04/2020|EPI ISL 452351|B|China|2020-03-04	0.0002014585	Asia
Asia|hCoV-19/Wuhan/HB-WHCM-099/2020|EPI ISL 454986|B|China|2020-03-02	Asia|hCoV-19/Beijing/DT-travelIT04/2020|EPI ISL 452351|B|China|2020-03-04	0.0002353470	Asia
Asia|hCoV-19/Wuhan/HB-WH1-124/2020|EPI ISL 454905|B|China|2020-03-02	Asia|hCoV-19/Beijing/DT-travelIT04/2020|EPI ISL 452351|B|China|2020-03-04	0.0000335730	Asia
Asia|hCoV-19/India/UN-763/2020|EPI ISL 420543|B.1.5|India|2020-03-03	Asia|hCoV-19/Beijing/DT-travelIT04/2020|EPI ISL 452351|B|China|2020-03-04	0.0002014644	Asia
Asia|hCoV-19/India/UN-772/2020|EPI ISL 420547|B.1.5|India|2020-03-03	Asia|hCoV-19/Beijing/DT-travelIT04/2020|EPI ISL 452351|B|China|2020-03-04	0.0001678836	Asia
Asia|hCoV-19/Singapore/24nan/2020|EPI ISL 482672|B|Singapore|2020-03-03	Asia|hCoV-19/Beijing/DT-travelIT04/2020|EPI ISL 452351|B|China|2020-03-04	0.0000335740	Asia
Asia|hCoV-19/Wuhan/HB-WH1-141/2020|EPI ISL 454917|B|China|2020-03-03	Asia|hCoV-19/Beijing/DT-travelIT04/2020|EPI ISL 452351|B|China|2020-03-04	0.0000671505	Asia
Asia|hCoV-19/Malaysia/0956/2020|EPI ISL 501181|B|Malaysia|2020-03-04	Asia|hCoV-19/Beijing/DT-travelIT04/2020|EPI ISL 452351|B|China|2020-03-04	0.0000000000	Asia
Asia|hCoV-19/Wuhan/IVDC-HB-04/2020|EPI ISL 402120|B|China|2020-01-01	Asia|hCoV-19/Pakistan/Gilgit1/2020|EPI ISL 417444|B|Pakistan|2020-03-04	0.0002686426	Asia
Asia|hCoV-19/Wuhan/IPBCAMS-WH-05/2020|EPI ISL 403928|B|China|2020-01-01	Asia|hCoV-19/Pakistan/Gilgit1/2020|EPI ISL 417444|B|Pakistan|2020-03-04	0.0002350684	Asia
Asia|hCoV-19/Wuhan/WH03/2020|EPI ISL 406800|B|China|2020-01-01	Asia|hCoV-19/Pakistan/Gilgit1/2020|EPI ISL 417444|B|Pakistan|2020-03-04	0.0002014737	Asia
Asia|hCoV-19/Wuhan/WHU01/2020|EPI ISL 406716|B|China|2020-01-02	Asia|hCoV-19/Pakistan/Gilgit1/2020|EPI ISL 417444|B|Pakistan|2020-03-04	0.0002014737	Asia
Asia|hCoV-19/Beijing/Beijing-01/2020|EPI ISL 514752|B|China|2020-01-03	Asia|hCoV-19/Pakistan/Gilgit1/2020|EPI ISL 417444|B|Pakistan|2020-03-04	0.0002350575	Asia
Asia|hCoV-19/Thailand/NIH-15/2020|EPI ISL 434692|B|Thailand|2020-01-05	Asia|hCoV-19/Pakistan/Gilgit1/2020|EPI ISL 417444|B|Pakistan|2020-03-04	0.0002016363	Asia
Asia|hCoV-19/Wuhan/WH04/2020|EPI ISL 406801|A|China|2020-01-05	Asia|hCoV-19/Pakistan/Gilgit1/2020|EPI ISL 417444|B|Pakistan|2020-03-04	0.0002686426	Asia
Asia|hCoV-19/Thailand/61/2020|EPI ISL 403962|B|Thailand|2020-01-08	Asia|hCoV-19/Pakistan/Gilgit1/2020|EPI ISL 417444|B|Pakistan|2020-03-04	0.0002014737	Asia
Asia|hCoV-19/Jingzhou/HBCDC-HB-01/2020|EPI ISL 412459|B|China|2020-01-08	Asia|hCoV-19/Pakistan/Gilgit1/2020|EPI ISL 417444|B|Pakistan|2020-03-04	0.0003694171	Asia
Asia|hCoV-19/Beijing/WH-09/2020|EPI ISL 411957|B|China|2020-01-08	Asia|hCoV-19/Pakistan/Gilgit1/2020|EPI ISL 417444|B|Pakistan|2020-03-04	0.0002350575	Asia
Asia|hCoV-19/Shenzhen/HKU-SZ-002/2020|EPI ISL 406030|A|China|2020-01-10	Asia|hCoV-19/Pakistan/Gilgit1/2020|EPI ISL 417444|B|Pakistan|2020-03-04	0.0003022291	Asia
Asia|hCoV-19/Wuhan/OS52/2020|EPI ISL 450500|B|China|2020-01-10	Asia|hCoV-19/Pakistan/Gilgit1/2020|EPI ISL 417444|B|Pakistan|2020-03-04	0.0003358269	Asia
Asia|hCoV-19/Shenzhen/HKU-SZ-005/2020|EPI ISL 405839|A|China|2020-01-11	Asia|hCoV-19/Pakistan/Gilgit1/2020|EPI ISL 417444|B|Pakistan|2020-03-04	0.0003694062	Asia
Asia|hCoV-19/Jiangxi/IVDC-JX-002/2020|EPI ISL 408486|B|China|2020-01-11	Asia|hCoV-19/Pakistan/Gilgit1/2020|EPI ISL 417444|B|Pakistan|2020-03-04	0.0002350644	Asia
Asia|hCoV-19/Shenzhen/SZTH-002/2020|EPI ISL 406593|A|China|2020-01-13	Asia|hCoV-19/Pakistan/Gilgit1/2020|EPI ISL 417444|B|Pakistan|2020-03-04	0.0003022291	Asia
Asia|hCoV-19/Thailand/74/2020|EPI ISL 403963|B|Thailand|2020-01-13	Asia|hCoV-19/Pakistan/Gilgit1/2020|EPI ISL 417444|B|Pakistan|2020-03-04	0.0002014737	Asia
Asia|hCoV-19/Nepal/61/2020|EPI ISL 410301|B|Nepal|2020-01-13	Asia|hCoV-19/Pakistan/Gilgit1/2020|EPI ISL 417444|B|Pakistan|2020-03-04	0.0002351365	Asia
Asia|hCoV-19/Guangdong/20SF012/2020|EPI ISL 403932|A|China|2020-01-14	Asia|hCoV-19/Pakistan/Gilgit1/2020|EPI ISL 417444|B|Pakistan|2020-03-04	0.0003022291	Asia
Asia|hCoV-19/Guangdong/20SF013/2020|EPI ISL 403933|A|China|2020-01-15	Asia|hCoV-19/Pakistan/Gilgit1/2020|EPI ISL 417444|B|Pakistan|2020-03-04	0.0003022291	Asia
Asia|hCoV-19/Guangdong/20SF014/2020|EPI ISL 403934|B|China|2020-01-15	Asia|hCoV-19/Pakistan/Gilgit1/2020|EPI ISL 417444|B|Pakistan|2020-03-04	0.0002350575	Asia
Asia|hCoV-19/Sichuan/IVDC-SC-001/2020|EPI ISL 408484|A|China|2020-01-15	Asia|hCoV-19/Pakistan/Gilgit1/2020|EPI ISL 417444|B|Pakistan|2020-03-04	0.0004030340	Asia
Asia|hCoV-19/Thailand/Nonthaburi 68/2020|EPI ISL 447910|B|Thailand|2020-01-15	Asia|hCoV-19/Pakistan/Gilgit1/2020|EPI ISL 417444|B|Pakistan|2020-03-04	0.0002014737	Asia
Asia|hCoV-19/Shenzhen/SZTH-003/2020|EPI ISL 406594|B|China|2020-01-16	Asia|hCoV-19/Pakistan/Gilgit1/2020|EPI ISL 417444|B|Pakistan|2020-03-04	0.0002686426	Asia
Asia|hCoV-19/Zhejiang/WZ-01/2020|EPI ISL 404227|B|China|2020-01-16	Asia|hCoV-19/Pakistan/Gilgit1/2020|EPI ISL 417444|B|Pakistan|2020-03-04	0.0002350575	Asia
Asia|hCoV-19/Shenzhen/SZTH-004/2020|EPI ISL 406595|B|China|2020-01-16	Asia|hCoV-19/Pakistan/Gilgit1/2020|EPI ISL 417444|B|Pakistan|2020-03-04	0.0005038680	Asia
Asia|hCoV-19/Thailand/NIH-59/2020|EPI ISL 434693|B|Thailand|2020-01-16	Asia|hCoV-19/Pakistan/Gilgit1/2020|EPI ISL 417444|B|Pakistan|2020-03-04	0.0002014873	Asia
Asia|hCoV-19/Hunan/HN-CIDC-P2/2020|EPI ISL 539333|B|China|2020-01-17	Asia|hCoV-19/Pakistan/Gilgit1/2020|EPI ISL 417444|B|Pakistan|2020-03-04	0.0002350683	Asia
Asia|hCoV-19/Guangdong/20SF028/2020|EPI ISL 403936|B|China|2020-01-17	Asia|hCoV-19/Pakistan/Gilgit1/2020|EPI ISL 417444|B|Pakistan|2020-03-04	0.0002350575	Asia
Asia|hCoV-19/Yunnan/IVDC-YN-003/2020|EPI ISL 408480|A|China|2020-01-17	Asia|hCoV-19/Pakistan/Gilgit1/2020|EPI ISL 417444|B|Pakistan|2020-03-04	0.0002350466	Asia
Asia|hCoV-19/Zhejiang/WZ-02/2020|EPI ISL 404228|B|China|2020-01-17	Asia|hCoV-19/Pakistan/Gilgit1/2020|EPI ISL 417444|B|Pakistan|2020-03-04	0.0002014737	Asia
Asia|hCoV-19/Wuhan/HBCDC-HB-02/2020|EPI ISL 412978|B|China|2020-01-17	Asia|hCoV-19/Pakistan/Gilgit1/2020|EPI ISL 417444|B|Pakistan|2020-03-04	0.0003358325	Asia
Asia|hCoV-19/Guangdong/20SF040/2020|EPI ISL 403937|B|China|2020-01-18	Asia|hCoV-19/Pakistan/Gilgit1/2020|EPI ISL 417444|B|Pakistan|2020-03-04	0.0002350575	Asia
Asia|hCoV-19/Wuhan/HBCDC-HB-03/2020|EPI ISL 412979|A|China|2020-01-18	Asia|hCoV-19/Pakistan/Gilgit1/2020|EPI ISL 417444|B|Pakistan|2020-03-04	0.0002686426	Asia
Asia|hCoV-19/Chongqing/IVDC-CQ-001/2020|EPI ISL 408481|B|China|2020-01-18	Asia|hCoV-19/Pakistan/Gilgit1/2020|EPI ISL 417444|B|Pakistan|2020-03-04	0.0001678836	Asia
Asia|hCoV-19/Wuhan/HBCDC-HB-04/2020|EPI ISL 412980|B|China|2020-01-18	Asia|hCoV-19/Pakistan/Gilgit1/2020|EPI ISL 417444|B|Pakistan|2020-03-04	0.0003694061	Asia
Asia|hCoV-19/Wuhan/HBCDC-HB-05/2020|EPI ISL 412981|B.4|China|2020-01-18	Asia|hCoV-19/Pakistan/Gilgit1/2020|EPI ISL 417444|B|Pakistan|2020-03-04	0.0002350693	Asia
Asia|hCoV-19/Guangdong/20SF043/2020|EPI ISL 428440|B|China|2020-01-18	Asia|hCoV-19/Pakistan/Gilgit1/2020|EPI ISL 417444|B|Pakistan|2020-03-04	0.0002456493	Asia
Asia|hCoV-19/Shandong/IVDC-SD-001/2020|EPI ISL 408482|B|China|2020-01-19	Asia|hCoV-19/Pakistan/Gilgit1/2020|EPI ISL 417444|B|Pakistan|2020-03-04	0.0003022326	Asia
Asia|hCoV-19/Hangzhou/HZCDC0001/2020|EPI ISL 407313|B|China|2020-01-19	Asia|hCoV-19/Pakistan/Gilgit1/2020|EPI ISL 417444|B|Pakistan|2020-03-04	0.0002014737	Asia
Asia|hCoV-19/Jiangsu/IVDC-JS-001/2020|EPI ISL 408488|B|China|2020-01-19	Asia|hCoV-19/Pakistan/Gilgit1/2020|EPI ISL 417444|B|Pakistan|2020-03-04	0.0002351631	Asia
Asia|hCoV-19/Hangzhou/HZ-1/2020|EPI ISL 406970|B|China|2020-01-20	Asia|hCoV-19/Pakistan/Gilgit1/2020|EPI ISL 417444|B|Pakistan|2020-03-04	0.0002014737	Asia
Asia|hCoV-19/Hangzhou/HZCDC0013/2020|EPI ISL 421235|B|China|2020-01-20	Asia|hCoV-19/Pakistan/Gilgit1/2020|EPI ISL 417444|B|Pakistan|2020-03-04	0.0002014704	Asia
Asia|hCoV-19/Guangdong/20SF123/2020|EPI ISL 428449|A|China|2020-01-20	Asia|hCoV-19/Pakistan/Gilgit1/2020|EPI ISL 417444|B|Pakistan|2020-03-04	0.0003033089	Asia
Asia|hCoV-19/Hong Kong/VB20017970-2/2020|EPI ISL 417064|B|Hong Kong|2020-01-21	Asia|hCoV-19/Pakistan/Gilgit1/2020|EPI ISL 417444|B|Pakistan|2020-03-04	0.0002350575	Asia
Asia|hCoV-19/Chongqing/YC01/2020|EPI ISL 408478|A|China|2020-01-21	Asia|hCoV-19/Pakistan/Gilgit1/2020|EPI ISL 417444|B|Pakistan|2020-03-04	0.0003694062	Asia
Asia|hCoV-19/Fujian/8/2020|EPI ISL 411060|A|China|2020-01-21	Asia|hCoV-19/Pakistan/Gilgit1/2020|EPI ISL 417444|B|Pakistan|2020-03-04	0.0003022291	Asia
Asia|hCoV-19/Hangzhou/HZCDC0091L/2020|EPI ISL 421227|B|China|2020-01-21	Asia|hCoV-19/Pakistan/Gilgit1/2020|EPI ISL 417444|B|Pakistan|2020-03-04	0.0002014737	Asia
Asia|hCoV-19/Nanchang/JX14/2020|EPI ISL 421243|B|China|2020-01-21	Asia|hCoV-19/Pakistan/Gilgit1/2020|EPI ISL 417444|B|Pakistan|2020-03-04	0.0003358424	Asia
Asia|hCoV-19/Hangzhou/HZ48/2020|EPI ISL 418441|B|China|2020-01-21	Asia|hCoV-19/Pakistan/Gilgit1/2020|EPI ISL 417444|B|Pakistan|2020-03-04	0.0002014805	Asia
Asia|hCoV-19/Shanghai/SH0093/2020|EPI ISL 416389|B|China|2020-01-21	Asia|hCoV-19/Pakistan/Gilgit1/2020|EPI ISL 417444|B|Pakistan|2020-03-04	0.0002686765	Asia
Asia|hCoV-19/Wuhan/WHUH003/2020|EPI ISL 449478|B|China|2020-01-22	Asia|hCoV-19/Pakistan/Gilgit1/2020|EPI ISL 417444|B|Pakistan|2020-03-04	0.0004366089	Asia
Asia|hCoV-19/Wuhan/WHUH004/2020|EPI ISL 449479|B|China|2020-01-22	Asia|hCoV-19/Pakistan/Gilgit1/2020|EPI ISL 417444|B|Pakistan|2020-03-04	0.0004030154	Asia
Asia|hCoV-19/Hong Kong/XM-PII-S4/2020|EPI ISL 417443|A|Hong Kong|2020-01-22	Asia|hCoV-19/Pakistan/Gilgit1/2020|EPI ISL 417444|B|Pakistan|2020-03-04	0.0005043316	Asia
Asia|hCoV-19/Hangzhou/ZJU-05/2020|EPI ISL 415711|B|China|2020-01-22	Asia|hCoV-19/Pakistan/Gilgit1/2020|EPI ISL 417444|B|Pakistan|2020-03-04	0.0002014738	Asia
Asia|hCoV-19/Wuhan/WHUH005/2020|EPI ISL 449480|B|China|2020-01-22	Asia|hCoV-19/Pakistan/Gilgit1/2020|EPI ISL 417444|B|Pakistan|2020-03-04	0.0003694232	Asia
Asia|hCoV-19/Foshan/20SF207/2020|EPI ISL 406534|B|China|2020-01-22	Asia|hCoV-19/Pakistan/Gilgit1/2020|EPI ISL 417444|B|Pakistan|2020-03-04	0.0002686426	Asia
Asia|hCoV-19/Zhejiang/CN5/2020|EPI ISL 455685|A|China|2020-01-22	Asia|hCoV-19/Pakistan/Gilgit1/2020|EPI ISL 417444|B|Pakistan|2020-03-04	0.0003358325	Asia
Asia|hCoV-19/Hong Kong/HKU-902a/2020|EPI ISL 434563|B|Hong Kong|2020-01-23	Asia|hCoV-19/Pakistan/Gilgit1/2020|EPI ISL 417444|B|Pakistan|2020-03-04	0.0002350575	Asia
Asia|hCoV-19/Japan/OS-20-07-1/2020|EPI ISL 410532|B|Japan|2020-01-23	Asia|hCoV-19/Pakistan/Gilgit1/2020|EPI ISL 417444|B|Pakistan|2020-03-04	0.0002014737	Asia
Asia|hCoV-19/Sichuan/SC-WCH4-288/2020|EPI ISL 451390|B|China|2020-01-23	Asia|hCoV-19/Pakistan/Gilgit1/2020|EPI ISL 417444|B|Pakistan|2020-03-04	0.0003022380	Asia
Asia|hCoV-19/Guangdong/20SF201/2020|EPI ISL 406538|B|China|2020-01-23	Asia|hCoV-19/Pakistan/Gilgit1/2020|EPI ISL 417444|B|Pakistan|2020-03-04	0.0002014737	Asia
Asia|hCoV-19/Thailand/SI200383-NT/2020|EPI ISL 437622|B|Thailand|2020-01-23	Asia|hCoV-19/Pakistan/Gilgit1/2020|EPI ISL 417444|B|Pakistan|2020-03-04	0.0002686550	Asia
Asia|hCoV-19/Shanghai/CH-03/2020|EPI ISL 468726|A|China|2020-01-23	Asia|hCoV-19/Pakistan/Gilgit1/2020|EPI ISL 417444|B|Pakistan|2020-03-04	0.0003694062	Asia
Asia|hCoV-19/Jiangsu/JS01/2020|EPI ISL 411950|B|China|2020-01-23	Asia|hCoV-19/Pakistan/Gilgit1/2020|EPI ISL 417444|B|Pakistan|2020-03-04	0.0003022291	Asia
Asia|hCoV-19/Lishui/LS003/2020|EPI ISL 495459|B|China|2020-01-24	Asia|hCoV-19/Pakistan/Gilgit1/2020|EPI ISL 417444|B|Pakistan|2020-03-04	0.0003358480	Asia
Asia|hCoV-19/Sichuan/SC-PHCC2-040/2020|EPI ISL 451360|A|China|2020-01-24	Asia|hCoV-19/Pakistan/Gilgit1/2020|EPI ISL 417444|B|Pakistan|2020-03-04	0.0003358169	Asia
Asia|hCoV-19/Guangdong/20SF616/2020|EPI ISL 428465|B|China|2020-01-24	Asia|hCoV-19/Pakistan/Gilgit1/2020|EPI ISL 417444|B|Pakistan|2020-03-04	0.0002686674	Asia
Asia|hCoV-19/Sichuan/SC-PHCC1-022/2020|EPI ISL 451345|B.1|China|2020-01-24	Asia|hCoV-19/Pakistan/Gilgit1/2020|EPI ISL 417444|B|Pakistan|2020-03-04	0.0002350644	Asia
Asia|hCoV-19/Malaysia/MKAK-CL-2020-5045/2020|EPI ISL 416829|B|Malaysia|2020-01-24	Asia|hCoV-19/Pakistan/Gilgit1/2020|EPI ISL 417444|B|Pakistan|2020-03-04	0.0003022431	Asia
Asia|hCoV-19/Hong Kong/HKU-902b/2020|EPI ISL 434564|B|Hong Kong|2020-01-24	Asia|hCoV-19/Pakistan/Gilgit1/2020|EPI ISL 417444|B|Pakistan|2020-03-04	0.0002350575	Asia
Asia|hCoV-19/Shanghai/SH0002/2020|EPI ISL 416316|A|China|2020-01-25	Asia|hCoV-19/Pakistan/Gilgit1/2020|EPI ISL 417444|B|Pakistan|2020-03-04	0.0003358368	Asia
Asia|hCoV-19/Lishui/LS111/2020|EPI ISL 429852|B|China|2020-01-25	Asia|hCoV-19/Pakistan/Gilgit1/2020|EPI ISL 417444|B|Pakistan|2020-03-04	0.0003358480	Asia
Asia|hCoV-19/Hangzhou/ZJU-01/2020|EPI ISL 415709|B|China|2020-01-25	Asia|hCoV-19/Pakistan/Gilgit1/2020|EPI ISL 417444|B|Pakistan|2020-03-04	0.0002350645	Asia
Asia|hCoV-19/Japan/NA-20-05-1/2020|EPI ISL 410531|B|Japan|2020-01-25	Asia|hCoV-19/Pakistan/Gilgit1/2020|EPI ISL 417444|B|Pakistan|2020-03-04	0.0002014737	Asia
Asia|hCoV-19/Wuhan/0125-A168/2020|EPI ISL 493159|B|China|2020-01-25	Asia|hCoV-19/Pakistan/Gilgit1/2020|EPI ISL 417444|B|Pakistan|2020-03-04	0.0003022520	Asia
Asia|hCoV-19/Wuhan/YB012506/2020|EPI ISL 450504|B|China|2020-01-25	Asia|hCoV-19/Pakistan/Gilgit1/2020|EPI ISL 417444|B|Pakistan|2020-03-04	0.0002350575	Asia
Asia|hCoV-19/Wuhan/0125-A164/2020|EPI ISL 493157|B|China|2020-01-25	Asia|hCoV-19/Pakistan/Gilgit1/2020|EPI ISL 417444|B|Pakistan|2020-03-04	0.0002014737	Asia
Asia|hCoV-19/Guangdong/20SF629/2020|EPI ISL 428466|B|China|2020-01-26	Asia|hCoV-19/Pakistan/Gilgit1/2020|EPI ISL 417444|B|Pakistan|2020-03-04	0.0002350536	Asia
Asia|hCoV-19/Wuhan/0126-C10/2020|EPI ISL 493169|A|China|2020-01-26	Asia|hCoV-19/Pakistan/Gilgit1/2020|EPI ISL 417444|B|Pakistan|2020-03-04	0.0003694232	Asia
Asia|hCoV-19/Hangzhou/ZJU-02/2020|EPI ISL 416042|A|China|2020-01-26	Asia|hCoV-19/Pakistan/Gilgit1/2020|EPI ISL 417444|B|Pakistan|2020-03-04	0.0002686426	Asia
Asia|hCoV-19/Wuhan/0126-C98/2020|EPI ISL 493181|A|China|2020-01-26	Asia|hCoV-19/Pakistan/Gilgit1/2020|EPI ISL 417444|B|Pakistan|2020-03-04	0.0003022291	Asia
Asia|hCoV-19/Beijing/105/2020|EPI ISL 413518|A|China|2020-01-26	Asia|hCoV-19/Pakistan/Gilgit1/2020|EPI ISL 417444|B|Pakistan|2020-03-04	0.0003358325	Asia
Asia|hCoV-19/Wuhan/YB012611/2020|EPI ISL 450501|B|China|2020-01-26	Asia|hCoV-19/Pakistan/Gilgit1/2020|EPI ISL 417444|B|Pakistan|2020-03-04	0.0003358169	Asia
Asia|hCoV-19/Thailand/SI200478-NST/2020|EPI ISL 437619|B|Thailand|2020-01-26	Asia|hCoV-19/Pakistan/Gilgit1/2020|EPI ISL 417444|B|Pakistan|2020-03-04	0.0002686550	Asia
Asia|hCoV-19/Sichuan/SC-NJ-090/2020|EPI ISL 451339|B|China|2020-01-27	Asia|hCoV-19/Pakistan/Gilgit1/2020|EPI ISL 417444|B|Pakistan|2020-03-04	0.0002016973	Asia
Asia|hCoV-19/Sichuan/SC-MY-053/2020|EPI ISL 451319|B|China|2020-01-27	Asia|hCoV-19/Pakistan/Gilgit1/2020|EPI ISL 417444|B|Pakistan|2020-03-04	0.0003022291	Asia
Asia|hCoV-19/Hong Kong/HKU-903b/2020|EPI ISL 434566|B.4|Hong Kong|2020-01-27	Asia|hCoV-19/Pakistan/Gilgit1/2020|EPI ISL 417444|B|Pakistan|2020-03-04	0.0002014678	Asia
Asia|hCoV-19/Singapore/7/2020|EPI ISL 410713|B|Singapore|2020-01-27	Asia|hCoV-19/Pakistan/Gilgit1/2020|EPI ISL 417444|B|Pakistan|2020-03-04	0.0002686550	Asia
Asia|hCoV-19/Hong Kong/HKU-908a/2020|EPI ISL 434569|B|Hong Kong|2020-01-27	Asia|hCoV-19/Pakistan/Gilgit1/2020|EPI ISL 417444|B|Pakistan|2020-03-04	0.0002014644	Asia
Asia|hCoV-19/Sichuan/SC-PHCC2-039/2020|EPI ISL 451359|B|China|2020-01-27	Asia|hCoV-19/Pakistan/Gilgit1/2020|EPI ISL 417444|B|Pakistan|2020-03-04	0.0002350644	Asia
Asia|hCoV-19/Nanchang/JX149/2020|EPI ISL 421247|A|China|2020-01-27	Asia|hCoV-19/Pakistan/Gilgit1/2020|EPI ISL 417444|B|Pakistan|2020-03-04	0.0002686426	Asia
Asia|hCoV-19/Guangdong/20SF812/2020|EPI ISL 428475|B|China|2020-01-28	Asia|hCoV-19/Pakistan/Gilgit1/2020|EPI ISL 417444|B|Pakistan|2020-03-04	0.0004030273	Asia
Asia|hCoV-19/Beijing/Wuhan IME-BJ04/2020|EPI ISL 424358|A|China|2020-01-28	Asia|hCoV-19/Pakistan/Gilgit1/2020|EPI ISL 417444|B|Pakistan|2020-03-04	0.0003694342	Asia
Asia|hCoV-19/Shanghai/SH0007/2020|EPI ISL 416320|B|China|2020-01-28	Asia|hCoV-19/Pakistan/Gilgit1/2020|EPI ISL 417444|B|Pakistan|2020-03-04	0.0003022380	Asia
Asia|hCoV-19/Guangdong/20SF813/2020|EPI ISL 428476|A|China|2020-01-28	Asia|hCoV-19/Pakistan/Gilgit1/2020|EPI ISL 417444|B|Pakistan|2020-03-04	0.0002686426	Asia
Asia|hCoV-19/Shanghai/SH0008/2020|EPI ISL 416321|B|China|2020-01-28	Asia|hCoV-19/Pakistan/Gilgit1/2020|EPI ISL 417444|B|Pakistan|2020-03-04	0.0003358170	Asia
Asia|hCoV-19/Beijing/233/2020|EPI ISL 413520|A|China|2020-01-28	Asia|hCoV-19/Pakistan/Gilgit1/2020|EPI ISL 417444|B|Pakistan|2020-03-04	0.0003694403	Asia
Asia|hCoV-19/Beijing/231/2020|EPI ISL 413519|A|China|2020-01-28	Asia|hCoV-19/Pakistan/Gilgit1/2020|EPI ISL 417444|B|Pakistan|2020-03-04	0.0003358325	Asia
Asia|hCoV-19/Shanghai/SH0009/2020|EPI ISL 416322|B|China|2020-01-29	Asia|hCoV-19/Pakistan/Gilgit1/2020|EPI ISL 417444|B|Pakistan|2020-03-04	0.0003022291	Asia
Asia|hCoV-19/Shanghai/SH0010/2020|EPI ISL 416323|A|China|2020-01-29	Asia|hCoV-19/Pakistan/Gilgit1/2020|EPI ISL 417444|B|Pakistan|2020-03-04	0.0003358169	Asia
Asia|hCoV-19/Sichuan/SC-NC-077/2020|EPI ISL 451336|B|China|2020-01-29	Asia|hCoV-19/Pakistan/Gilgit1/2020|EPI ISL 417444|B|Pakistan|2020-03-04	0.0002353253	Asia
Asia|hCoV-19/Nanchang/JX174/2020|EPI ISL 421238|A|China|2020-01-29	Asia|hCoV-19/Pakistan/Gilgit1/2020|EPI ISL 417444|B|Pakistan|2020-03-04	0.0003358269	Asia
Asia|hCoV-19/Hong Kong/HKU-200723-030/2020|EPI ISL 497797|B|Hong Kong|2020-01-29	Asia|hCoV-19/Pakistan/Gilgit1/2020|EPI ISL 417444|B|Pakistan|2020-03-04	0.0002350575	Asia
Asia|hCoV-19/Hunan/HN-CIDC-P10/2020|EPI ISL 539338|B|China|2020-01-29	Asia|hCoV-19/Pakistan/Gilgit1/2020|EPI ISL 417444|B|Pakistan|2020-03-04	0.0002350683	Asia
Asia|hCoV-19/Japan/TY-WK-012/2020|EPI ISL 408665|A|Japan|2020-01-29	Asia|hCoV-19/Pakistan/Gilgit1/2020|EPI ISL 417444|B|Pakistan|2020-03-04	0.0003694062	Asia
Asia|hCoV-19/Shandong/LY008-2/2020|EPI ISL 414941|B|China|2020-01-30	Asia|hCoV-19/Pakistan/Gilgit1/2020|EPI ISL 417444|B|Pakistan|2020-03-04	0.0003022291	Asia
Asia|hCoV-19/Sichuan/SC-NC-078/2020|EPI ISL 451337|B|China|2020-01-30	Asia|hCoV-19/Pakistan/Gilgit1/2020|EPI ISL 417444|B|Pakistan|2020-03-04	0.0003358480	Asia
Asia|hCoV-19/Nanchang/JX177/2020|EPI ISL 421241|A|China|2020-01-30	Asia|hCoV-19/Pakistan/Gilgit1/2020|EPI ISL 417444|B|Pakistan|2020-03-04	0.0003694062	Asia
Asia|hCoV-19/South Korea/KCDC2002/2020|EPI ISL 425118|A|South Korea|2020-01-30	Asia|hCoV-19/Pakistan/Gilgit1/2020|EPI ISL 417444|B|Pakistan|2020-03-04	0.0004030273	Asia
Asia|hCoV-19/Shanghai/SH0022/2020|EPI ISL 416331|B.4|China|2020-01-30	Asia|hCoV-19/Pakistan/Gilgit1/2020|EPI ISL 417444|B|Pakistan|2020-03-04	0.0002686426	Asia
Asia|hCoV-19/Hong Kong/HKU-911a/2020|EPI ISL 450409|B|Hong Kong|2020-01-30	Asia|hCoV-19/Pakistan/Gilgit1/2020|EPI ISL 417444|B|Pakistan|2020-03-04	0.0002350575	Asia
Asia|hCoV-19/Hong Kong/HKU-904a/2020|EPI ISL 450412|B|Hong Kong|2020-01-30	Asia|hCoV-19/Pakistan/Gilgit1/2020|EPI ISL 417444|B|Pakistan|2020-03-04	0.0003358169	Asia
Asia|hCoV-19/Taiwan/8/2020|EPI ISL 428488|B|Taiwan|2020-01-31	Asia|hCoV-19/Pakistan/Gilgit1/2020|EPI ISL 417444|B|Pakistan|2020-03-04	0.0002686550	Asia
Asia|hCoV-19/South Korea/KCDC2062/2020|EPI ISL 497963|A|South Korea|2020-01-31	Asia|hCoV-19/Pakistan/Gilgit1/2020|EPI ISL 417444|B|Pakistan|2020-03-04	0.0003694232	Asia
Asia|hCoV-19/Shanghai/SH0094/2020|EPI ISL 416390|B|China|2020-01-31	Asia|hCoV-19/Pakistan/Gilgit1/2020|EPI ISL 417444|B|Pakistan|2020-03-04	0.0003358735	Asia
Asia|hCoV-19/Guangdong/2020XN4448-P0002/2020|EPI ISL 413857|B|China|2020-01-31	Asia|hCoV-19/Pakistan/Gilgit1/2020|EPI ISL 417444|B|Pakistan|2020-03-04	0.0003694560	Asia
Asia|hCoV-19/Sichuan/SC-WCH-082/2020|EPI ISL 451374|B|China|2020-01-31	Asia|hCoV-19/Pakistan/Gilgit1/2020|EPI ISL 417444|B|Pakistan|2020-03-04	0.0002350644	Asia
Asia|hCoV-19/Hong Kong/HKU-913a/2020|EPI ISL 450410|B|Hong Kong|2020-01-31	Asia|hCoV-19/Pakistan/Gilgit1/2020|EPI ISL 417444|B|Pakistan|2020-03-04	0.0003022470	Asia
Asia|hCoV-19/Sichuan/SC-MY-059/2020|EPI ISL 451325|B|China|2020-01-31	Asia|hCoV-19/Pakistan/Gilgit1/2020|EPI ISL 417444|B|Pakistan|2020-03-04	0.0003358169	Asia
Asia|hCoV-19/Thailand/SI200893-NT/2020|EPI ISL 437624|B|Thailand|2020-02-01	Asia|hCoV-19/Pakistan/Gilgit1/2020|EPI ISL 417444|B|Pakistan|2020-03-04	0.0002686550	Asia
Asia|hCoV-19/Guangdong/GD2020080-P0010/2020|EPI ISL 413861|B|China|2020-02-01	Asia|hCoV-19/Pakistan/Gilgit1/2020|EPI ISL 417444|B|Pakistan|2020-03-04	0.0002686506	Asia
Asia|hCoV-19/Beijing/DT-WH01/2020|EPI ISL 452360|B|China|2020-02-01	Asia|hCoV-19/Pakistan/Gilgit1/2020|EPI ISL 417444|B|Pakistan|2020-03-04	0.0002014737	Asia
Asia|hCoV-19/Guangdong/GD2020087-P0008/2020|EPI ISL 413863|B|China|2020-02-01	Asia|hCoV-19/Pakistan/Gilgit1/2020|EPI ISL 417444|B|Pakistan|2020-03-04	0.0002686674	Asia
Asia|hCoV-19/Yingtan/JX2480/2020|EPI ISL 455466|B|China|2020-02-01	Asia|hCoV-19/Pakistan/Gilgit1/2020|EPI ISL 417444|B|Pakistan|2020-03-04	0.0002686426	Asia
Asia|hCoV-19/Shangrao/JX1215/2020|EPI ISL 421257|B|China|2020-02-02	Asia|hCoV-19/Pakistan/Gilgit1/2020|EPI ISL 417444|B|Pakistan|2020-03-04	0.0002350575	Asia
Asia|hCoV-19/Shanghai/SH0012/2020|EPI ISL 416325|B|China|2020-02-02	Asia|hCoV-19/Pakistan/Gilgit1/2020|EPI ISL 417444|B|Pakistan|2020-03-04	0.0002686630	Asia
Asia|hCoV-19/Shanghai/SH0021/2020|EPI ISL 416330|A|China|2020-02-02	Asia|hCoV-19/Pakistan/Gilgit1/2020|EPI ISL 417444|B|Pakistan|2020-03-04	0.0003358325	Asia
Asia|hCoV-19/Shanghai/SH0114/2020|EPI ISL 416401|B|China|2020-02-02	Asia|hCoV-19/Pakistan/Gilgit1/2020|EPI ISL 417444|B|Pakistan|2020-03-04	0.0003022380	Asia
Asia|hCoV-19/Sichuan/SC-NC-068/2020|EPI ISL 451328|B|China|2020-02-02	Asia|hCoV-19/Pakistan/Gilgit1/2020|EPI ISL 417444|B|Pakistan|2020-03-04	0.0003022380	Asia
Asia|hCoV-19/Shangrao/JX1176/2020|EPI ISL 421251|B|China|2020-02-03	Asia|hCoV-19/Pakistan/Gilgit1/2020|EPI ISL 417444|B|Pakistan|2020-03-04	0.0004030340	Asia
Asia|hCoV-19/Jiujiang/JX490/2020|EPI ISL 455463|B|China|2020-02-03	Asia|hCoV-19/Pakistan/Gilgit1/2020|EPI ISL 417444|B|Pakistan|2020-03-04	0.0002350575	Asia
Asia|hCoV-19/Shangrao/JX1177/2020|EPI ISL 421250|B|China|2020-02-03	Asia|hCoV-19/Pakistan/Gilgit1/2020|EPI ISL 417444|B|Pakistan|2020-03-04	0.0003694171	Asia
Asia|hCoV-19/Shanghai/SH0030/2020|EPI ISL 416339|B|China|2020-02-03	Asia|hCoV-19/Pakistan/Gilgit1/2020|EPI ISL 417444|B|Pakistan|2020-03-04	0.0003694403	Asia
Asia|hCoV-19/Sichuan/SC-WCH3-259/2020|EPI ISL 451385|B|China|2020-02-03	Asia|hCoV-19/Pakistan/Gilgit1/2020|EPI ISL 417444|B|Pakistan|2020-03-04	0.0002014737	Asia
Asia|hCoV-19/Malaysia/MKAK-CL-2020-6430/2020|EPI ISL 416886|A|Malaysia|2020-02-04	Asia|hCoV-19/Pakistan/Gilgit1/2020|EPI ISL 417444|B|Pakistan|2020-03-04	0.0003358169	Asia
Asia|hCoV-19/Taiwan/CGMH-CGU-02/2020|EPI ISL 417518|A|Taiwan|2020-02-04	Asia|hCoV-19/Pakistan/Gilgit1/2020|EPI ISL 417444|B|Pakistan|2020-03-04	0.0003401917	Asia
Asia|hCoV-19/Sichuan/SC-YB-086/2020|EPI ISL 451399|B|China|2020-02-04	Asia|hCoV-19/Pakistan/Gilgit1/2020|EPI ISL 417444|B|Pakistan|2020-03-04	0.0002686877	Asia
Asia|hCoV-19/Singapore/9/2020|EPI ISL 410715|B|Singapore|2020-02-04	Asia|hCoV-19/Pakistan/Gilgit1/2020|EPI ISL 417444|B|Pakistan|2020-03-04	0.0002686550	Asia
Asia|hCoV-19/Thailand/Samut prakarn 840/2020|EPI ISL 447919|B|Thailand|2020-02-04	Asia|hCoV-19/Pakistan/Gilgit1/2020|EPI ISL 417444|B|Pakistan|2020-03-04	0.0003694342	Asia
Asia|hCoV-19/Guangzhou/GZMU0019/2020|EPI ISL 429080|B.1|China|2020-02-05	Asia|hCoV-19/Pakistan/Gilgit1/2020|EPI ISL 417444|B|Pakistan|2020-03-04	0.0002350644	Asia
Asia|hCoV-19/Shangrao/JX1948/2020|EPI ISL 421240|A|China|2020-02-05	Asia|hCoV-19/Pakistan/Gilgit1/2020|EPI ISL 417444|B|Pakistan|2020-03-04	0.0002686426	Asia
Asia|hCoV-19/Shanghai/SH0073/2020|EPI ISL 416376|B|China|2020-02-05	Asia|hCoV-19/Pakistan/Gilgit1/2020|EPI ISL 417444|B|Pakistan|2020-03-04	0.0002014737	Asia
Asia|hCoV-19/Fuzhou/JX2012/2020|EPI ISL 455462|A|China|2020-02-05	Asia|hCoV-19/Pakistan/Gilgit1/2020|EPI ISL 417444|B|Pakistan|2020-03-04	0.0003694062	Asia
Asia|hCoV-19/Sichuan/SC-NJ-091/2020|EPI ISL 451340|B|China|2020-02-06	Asia|hCoV-19/Pakistan/Gilgit1/2020|EPI ISL 417444|B|Pakistan|2020-03-04	0.0004708485	Asia
Asia|hCoV-19/Yichun/JX2391/2020|EPI ISL 455461|B|China|2020-02-06	Asia|hCoV-19/Pakistan/Gilgit1/2020|EPI ISL 417444|B|Pakistan|2020-03-04	0.0005038932	Asia
Asia|hCoV-19/South Korea/KUMC01/2020|EPI ISL 413017|B|South Korea|2020-02-06	Asia|hCoV-19/Pakistan/Gilgit1/2020|EPI ISL 417444|B|Pakistan|2020-03-04	0.0004030526	Asia
Asia|hCoV-19/Taiwan/TSGH-36/2020|EPI ISL 457730|B|Taiwan|2020-02-06	Asia|hCoV-19/Pakistan/Gilgit1/2020|EPI ISL 417444|B|Pakistan|2020-03-04	0.0002014738	Asia
Asia|hCoV-19/Guangzhou/GZMU0003/2020|EPI ISL 429074|B|China|2020-02-07	Asia|hCoV-19/Pakistan/Gilgit1/2020|EPI ISL 417444|B|Pakistan|2020-03-04	0.0002350575	Asia
Asia|hCoV-19/Thailand/SI202205-NT/2020|EPI ISL 437616|A|Thailand|2020-02-07	Asia|hCoV-19/Pakistan/Gilgit1/2020|EPI ISL 417444|B|Pakistan|2020-03-04	0.0003358325	Asia
Asia|hCoV-19/Shanghai/SH0074/2020|EPI ISL 416377|A|China|2020-02-07	Asia|hCoV-19/Pakistan/Gilgit1/2020|EPI ISL 417444|B|Pakistan|2020-03-04	0.0003022291	Asia
Asia|hCoV-19/Taiwan/TSGH-01/2020|EPI ISL 426629|B|Taiwan|2020-02-07	Asia|hCoV-19/Pakistan/Gilgit1/2020|EPI ISL 417444|B|Pakistan|2020-03-04	0.0003694745	Asia
Asia|hCoV-19/Taiwan/TSGH-37/2020|EPI ISL 457733|B|Taiwan|2020-02-08	Asia|hCoV-19/Pakistan/Gilgit1/2020|EPI ISL 417444|B|Pakistan|2020-03-04	0.0003694574	Asia
Asia|hCoV-19/Beijing/DT-BJ02/2020|EPI ISL 452359|B|China|2020-02-08	Asia|hCoV-19/Pakistan/Gilgit1/2020|EPI ISL 417444|B|Pakistan|2020-03-04	0.0003022570	Asia
Asia|hCoV-19/Malaysia/IMR WC413/2020|EPI ISL 455791|B|Malaysia|2020-02-08	Asia|hCoV-19/Pakistan/Gilgit1/2020|EPI ISL 417444|B|Pakistan|2020-03-04	0.0002686426	Asia
Asia|hCoV-19/Guangzhou/GZMU0039/2020|EPI ISL 429090|A|China|2020-02-08	Asia|hCoV-19/Pakistan/Gilgit1/2020|EPI ISL 417444|B|Pakistan|2020-03-04	0.0002686426	Asia
Asia|hCoV-19/Shanghai/SH0119/2020|EPI ISL 416404|B|China|2020-02-09	Asia|hCoV-19/Pakistan/Gilgit1/2020|EPI ISL 417444|B|Pakistan|2020-03-04	0.0002014737	Asia
Asia|hCoV-19/Sichuan/SC-PHCC2-051/2020|EPI ISL 451371|B|China|2020-02-09	Asia|hCoV-19/Pakistan/Gilgit1/2020|EPI ISL 417444|B|Pakistan|2020-03-04	0.0003022291	Asia
Asia|hCoV-19/Sichuan/SC-PHCC1-033/2020|EPI ISL 451354|A|China|2020-02-09	Asia|hCoV-19/Pakistan/Gilgit1/2020|EPI ISL 417444|B|Pakistan|2020-03-04	0.0004030392	Asia
Asia|hCoV-19/Malaysia/IMR WC458/2020|EPI ISL 455792|B|Malaysia|2020-02-09	Asia|hCoV-19/Pakistan/Gilgit1/2020|EPI ISL 417444|B|Pakistan|2020-03-04	0.0002686426	Asia
Asia|hCoV-19/Fuzhou/JX2019/2020|EPI ISL 455465|B|China|2020-02-10	Asia|hCoV-19/Pakistan/Gilgit1/2020|EPI ISL 417444|B|Pakistan|2020-03-04	0.0003022520	Asia
Asia|hCoV-19/Wuhan/HB-WH2-163/2020|EPI ISL 454930|B|China|2020-02-10	Asia|hCoV-19/Pakistan/Gilgit1/2020|EPI ISL 417444|B|Pakistan|2020-03-04	0.0002686426	Asia
Asia|hCoV-19/Beijing/BJ782/2020|EPI ISL 430741|A|China|2020-02-10	Asia|hCoV-19/Pakistan/Gilgit1/2020|EPI ISL 417444|B|Pakistan|2020-03-04	0.0003694062	Asia
Asia|hCoV-19/Japan/Hu DP Kng 19-027/2020|EPI ISL 412969|B|Japan|2020-02-10	Asia|hCoV-19/Pakistan/Gilgit1/2020|EPI ISL 417444|B|Pakistan|2020-03-04	0.0002014644	Asia
Asia|hCoV-19/Vietnam/CM99/2020|EPI ISL 416429|A|Vietnam|2020-02-11	Asia|hCoV-19/Pakistan/Gilgit1/2020|EPI ISL 417444|B|Pakistan|2020-03-04	0.0004366420	Asia
Asia|hCoV-19/Wuhan/HB-WH3-171/2020|EPI ISL 454937|B|China|2020-02-11	Asia|hCoV-19/Pakistan/Gilgit1/2020|EPI ISL 417444|B|Pakistan|2020-03-04	0.0002350575	Asia
Asia|hCoV-19/Hong Kong/HKPU48-0202/2020|EPI ISL 419222|B|Hong Kong|2020-02-11	Asia|hCoV-19/Pakistan/Gilgit1/2020|EPI ISL 417444|B|Pakistan|2020-03-04	0.0003358679	Asia
Asia|hCoV-19/Beijing/DT-BJ01/2020|EPI ISL 452358|B|China|2020-02-11	Asia|hCoV-19/Pakistan/Gilgit1/2020|EPI ISL 417444|B|Pakistan|2020-03-04	0.0002014737	Asia
Asia|hCoV-19/Yichun/JX2424/2020|EPI ISL 455467|B|China|2020-02-12	Asia|hCoV-19/Pakistan/Gilgit1/2020|EPI ISL 417444|B|Pakistan|2020-03-04	0.0003022291	Asia
Asia|hCoV-19/Malaysia/IMR WC627/2020|EPI ISL 430444|B|Malaysia|2020-02-12	Asia|hCoV-19/Pakistan/Gilgit1/2020|EPI ISL 417444|B|Pakistan|2020-03-04	0.0002686426	Asia
Asia|hCoV-19/Sichuan/SC-PHCC2-044/2020|EPI ISL 451364|B|China|2020-02-12	Asia|hCoV-19/Pakistan/Gilgit1/2020|EPI ISL 417444|B|Pakistan|2020-03-04	0.0003362687	Asia
Asia|hCoV-19/Sichuan/SC-PHCC1-034/2020|EPI ISL 451355|B|China|2020-02-12	Asia|hCoV-19/Pakistan/Gilgit1/2020|EPI ISL 417444|B|Pakistan|2020-03-04	0.0002353183	Asia
Asia|hCoV-19/Shanghai/SH0110/2020|EPI ISL 416399|B|China|2020-02-13	Asia|hCoV-19/Pakistan/Gilgit1/2020|EPI ISL 417444|B|Pakistan|2020-03-04	0.0003022431	Asia
Asia|hCoV-19/Saudi Arabia/553/2020|EPI ISL 490002|B.1.246|Saudi Arabia|2020-02-13	Asia|hCoV-19/Pakistan/Gilgit1/2020|EPI ISL 417444|B|Pakistan|2020-03-04	0.0005374543	Asia
Asia|hCoV-19/Singapore/14/2020|EPI ISL 414380|A|Singapore|2020-02-13	Asia|hCoV-19/Pakistan/Gilgit1/2020|EPI ISL 417444|B|Pakistan|2020-03-04	0.0002381123	Asia
Asia|hCoV-19/Japan/PG-0114/2020|EPI ISL 479850|B|Japan|2020-02-13	Asia|hCoV-19/Pakistan/Gilgit1/2020|EPI ISL 417444|B|Pakistan|2020-03-04	0.0002014644	Asia
Asia|hCoV-19/Shanghai/SH0102/2020|EPI ISL 416394|B|China|2020-02-14	Asia|hCoV-19/Pakistan/Gilgit1/2020|EPI ISL 417444|B|Pakistan|2020-03-04	0.0002350684	Asia
Asia|hCoV-19/Japan/Hu DP Kng 19-031/2020|EPI ISL 420889|B|Japan|2020-02-14	Asia|hCoV-19/Pakistan/Gilgit1/2020|EPI ISL 417444|B|Pakistan|2020-03-04	0.0002350575	Asia
Asia|hCoV-19/Singapore/14Clin/2020|EPI ISL 418998|A|Singapore|2020-02-14	Asia|hCoV-19/Pakistan/Gilgit1/2020|EPI ISL 417444|B|Pakistan|2020-03-04	0.0002381123	Asia
Asia|hCoV-19/Wuhan/HB-WHCM2-265/2020|EPI ISL 455000|B|China|2020-02-14	Asia|hCoV-19/Pakistan/Gilgit1/2020|EPI ISL 417444|B|Pakistan|2020-03-04	0.0003025644	Asia
Asia|hCoV-19/Japan/DP0190/2020|EPI ISL 416581|B|Japan|2020-02-15	Asia|hCoV-19/Pakistan/Gilgit1/2020|EPI ISL 417444|B|Pakistan|2020-03-04	0.0002350466	Asia
Asia|hCoV-19/Japan/DP0196/2020|EPI ISL 416583|B|Japan|2020-02-15	Asia|hCoV-19/Pakistan/Gilgit1/2020|EPI ISL 417444|B|Pakistan|2020-03-04	0.0002014644	Asia
Asia|hCoV-19/Japan/DP0027/2020|EPI ISL 416566|B|Japan|2020-02-15	Asia|hCoV-19/Pakistan/Gilgit1/2020|EPI ISL 417444|B|Pakistan|2020-03-04	0.0002350605	Asia
Asia|hCoV-19/Japan/DP0200/2020|EPI ISL 416584|B|Japan|2020-02-15	Asia|hCoV-19/Pakistan/Gilgit1/2020|EPI ISL 417444|B|Pakistan|2020-03-04	0.0002350605	Asia
Asia|hCoV-19/Japan/DP0287/2020|EPI ISL 416589|B|Japan|2020-02-16	Asia|hCoV-19/Pakistan/Gilgit1/2020|EPI ISL 417444|B|Pakistan|2020-03-04	0.0002686630	Asia
Asia|hCoV-19/Japan/DP0357/2020|EPI ISL 416598|B|Japan|2020-02-16	Asia|hCoV-19/Pakistan/Gilgit1/2020|EPI ISL 417444|B|Pakistan|2020-03-04	0.0002014644	Asia
Asia|hCoV-19/Singapore/36nan/2020|EPI ISL 538435|B|Singapore|2020-02-16	Asia|hCoV-19/Pakistan/Gilgit1/2020|EPI ISL 417444|B|Pakistan|2020-03-04	0.0002350684	Asia
Asia|hCoV-19/Japan/DP0290/2020|EPI ISL 416591|B|Japan|2020-02-16	Asia|hCoV-19/Pakistan/Gilgit1/2020|EPI ISL 417444|B|Pakistan|2020-03-04	0.0002014644	Asia
Asia|hCoV-19/Guangzhou/GZMU0092/2020|EPI ISL 457694|B|China|2020-02-17	Asia|hCoV-19/Pakistan/Gilgit1/2020|EPI ISL 417444|B|Pakistan|2020-03-04	0.0003358424	Asia
Asia|hCoV-19/Japan/DP0786/2020|EPI ISL 416628|B|Japan|2020-02-17	Asia|hCoV-19/Pakistan/Gilgit1/2020|EPI ISL 417444|B|Pakistan|2020-03-04	0.0001678836	Asia
Asia|hCoV-19/Wuhan/HB-WH5-231/2020|EPI ISL 454974|B|China|2020-02-17	Asia|hCoV-19/Pakistan/Gilgit1/2020|EPI ISL 417444|B|Pakistan|2020-03-04	0.0003358480	Asia
Asia|hCoV-19/Wuhan/HB-WHCM2-267/2020|EPI ISL 455002|B|China|2020-02-17	Asia|hCoV-19/Pakistan/Gilgit1/2020|EPI ISL 417444|B|Pakistan|2020-03-04	0.0002689407	Asia
Asia|hCoV-19/Saudi Arabia/596/2020|EPI ISL 490006|B.1.247|Saudi Arabia|2020-02-18	Asia|hCoV-19/Pakistan/Gilgit1/2020|EPI ISL 417444|B|Pakistan|2020-03-04	0.0004366347	Asia
Asia|hCoV-19/Singapore/13/2020|EPI ISL 414379|A|Singapore|2020-02-18	Asia|hCoV-19/Pakistan/Gilgit1/2020|EPI ISL 417444|B|Pakistan|2020-03-04	0.0003061570	Asia
Asia|hCoV-19/Saudi Arabia/583/2020|EPI ISL 490005|B.1.246|Saudi Arabia|2020-02-18	Asia|hCoV-19/Pakistan/Gilgit1/2020|EPI ISL 417444|B|Pakistan|2020-03-04	0.0004366347	Asia
Asia|hCoV-19/Singapore/654/2020|EPI ISL 493414|B|Singapore|2020-02-18	Asia|hCoV-19/Pakistan/Gilgit1/2020|EPI ISL 417444|B|Pakistan|2020-03-04	0.0002688932	Asia
Asia|hCoV-19/Singapore/469/2020|EPI ISL 476795|B|Singapore|2020-02-19	Asia|hCoV-19/Pakistan/Gilgit1/2020|EPI ISL 417444|B|Pakistan|2020-03-04	0.0002350575	Asia
Asia|hCoV-19/South Korea/KCDC2018/2020|EPI ISL 427812|A|South Korea|2020-02-19	Asia|hCoV-19/Pakistan/Gilgit1/2020|EPI ISL 417444|B|Pakistan|2020-03-04	0.0003358325	Asia
Asia|hCoV-19/Hong Kong/HKPU63-1402/2020|EPI ISL 419231|B|Hong Kong|2020-02-19	Asia|hCoV-19/Pakistan/Gilgit1/2020|EPI ISL 417444|B|Pakistan|2020-03-04	0.0002686674	Asia
Asia|hCoV-19/Sichuan/SC-LZ-079/2020|EPI ISL 451318|B|China|2020-02-19	Asia|hCoV-19/Pakistan/Gilgit1/2020|EPI ISL 417444|B|Pakistan|2020-03-04	0.0002686426	Asia
Asia|hCoV-19/South Korea/KCDC2035/2020|EPI ISL 497956|B|South Korea|2020-02-20	Asia|hCoV-19/Pakistan/Gilgit1/2020|EPI ISL 417444|B|Pakistan|2020-03-04	0.0003022431	Asia
Asia|hCoV-19/South Korea/KCDC2033/2020|EPI ISL 497954|B|South Korea|2020-02-20	Asia|hCoV-19/Pakistan/Gilgit1/2020|EPI ISL 417444|B|Pakistan|2020-03-04	0.0002686426	Asia
Asia|hCoV-19/Guangzhou/GZMU0099/2020|EPI ISL 457696|A|China|2020-02-20	Asia|hCoV-19/Pakistan/Gilgit1/2020|EPI ISL 417444|B|Pakistan|2020-03-04	0.0002686426	Asia
Asia|hCoV-19/Sichuan/SC-PHCC1-026/2020|EPI ISL 451347|B|China|2020-02-20	Asia|hCoV-19/Pakistan/Gilgit1/2020|EPI ISL 417444|B|Pakistan|2020-03-04	0.0003033831	Asia
Asia|hCoV-19/South Korea/KCDC2074/2020|EPI ISL 497975|B|South Korea|2020-02-21	Asia|hCoV-19/Pakistan/Gilgit1/2020|EPI ISL 417444|B|Pakistan|2020-03-04	0.0003022291	Asia
Asia|hCoV-19/South Korea/KCDC2046/2020|EPI ISL 471452|B|South Korea|2020-02-21	Asia|hCoV-19/Pakistan/Gilgit1/2020|EPI ISL 417444|B|Pakistan|2020-03-04	0.0003022291	Asia
Asia|hCoV-19/Wuhan/HB-WH2-149/2020|EPI ISL 454921|B|China|2020-02-21	Asia|hCoV-19/Pakistan/Gilgit1/2020|EPI ISL 417444|B|Pakistan|2020-03-04	0.0004030273	Asia
Asia|hCoV-19/South Korea/KCDC2051/2020|EPI ISL 481371|A|South Korea|2020-02-21	Asia|hCoV-19/Pakistan/Gilgit1/2020|EPI ISL 417444|B|Pakistan|2020-03-04	0.0004030340	Asia
Asia|hCoV-19/Wuhan/HB-WH5-229/2020|EPI ISL 454973|B|China|2020-02-22	Asia|hCoV-19/Pakistan/Gilgit1/2020|EPI ISL 417444|B|Pakistan|2020-03-04	0.0002350575	Asia
Asia|hCoV-19/Japan/PG-0363/2020|EPI ISL 480033|B|Japan|2020-02-22	Asia|hCoV-19/Pakistan/Gilgit1/2020|EPI ISL 417444|B|Pakistan|2020-03-04	0.0001678836	Asia
Asia|hCoV-19/Wuhan/HB-WH1-134/2020|EPI ISL 454911|B|China|2020-02-22	Asia|hCoV-19/Pakistan/Gilgit1/2020|EPI ISL 417444|B|Pakistan|2020-03-04	0.0002686674	Asia
Asia|hCoV-19/Wuhan/HB-WHCM2-278/2020|EPI ISL 455010|B|China|2020-02-22	Asia|hCoV-19/Pakistan/Gilgit1/2020|EPI ISL 417444|B|Pakistan|2020-03-04	0.0003362051	Asia
Asia|hCoV-19/Wuhan/HB-WHCM2-274/2020|EPI ISL 455008|B|China|2020-02-23	Asia|hCoV-19/Pakistan/Gilgit1/2020|EPI ISL 417444|B|Pakistan|2020-03-04	0.0003025734	Asia
Asia|hCoV-19/Hefei/2/2020|EPI ISL 412026|B|China|2020-02-23	Asia|hCoV-19/Pakistan/Gilgit1/2020|EPI ISL 417444|B|Pakistan|2020-03-04	0.0002014737	Asia
Asia|hCoV-19/South Korea/KCDC2013/2020|EPI ISL 426183|A|South Korea|2020-02-23	Asia|hCoV-19/Pakistan/Gilgit1/2020|EPI ISL 417444|B|Pakistan|2020-03-04	0.0004702394	Asia
Asia|hCoV-19/Oman/RESP-20-797/2020|EPI ISL 457701|B.4|Oman|2020-02-23	Asia|hCoV-19/Pakistan/Gilgit1/2020|EPI ISL 417444|B|Pakistan|2020-03-04	0.0002014771	Asia
Asia|hCoV-19/Wuhan/HB-WH1-138/2020|EPI ISL 454915|B|China|2020-02-24	Asia|hCoV-19/Pakistan/Gilgit1/2020|EPI ISL 417444|B|Pakistan|2020-03-04	0.0003022291	Asia
Asia|hCoV-19/Hong Kong/HKU-200723-017/2020|EPI ISL 497784|B|Hong Kong|2020-02-24	Asia|hCoV-19/Pakistan/Gilgit1/2020|EPI ISL 417444|B|Pakistan|2020-03-04	0.0002014644	Asia
Asia|hCoV-19/Wuhan/HB-WHCM2-276/2020|EPI ISL 455009|B|China|2020-02-24	Asia|hCoV-19/Pakistan/Gilgit1/2020|EPI ISL 417444|B|Pakistan|2020-03-04	0.0003362051	Asia
Asia|hCoV-19/Henan/HN03/2020|EPI ISL 450442|A|China|2020-02-24	Asia|hCoV-19/Pakistan/Gilgit1/2020|EPI ISL 417444|B|Pakistan|2020-03-04	0.0003694342	Asia
Asia|hCoV-19/Taiwan/TSGH-26/2020|EPI ISL 447252|B.4|Taiwan|2020-02-25	Asia|hCoV-19/Pakistan/Gilgit1/2020|EPI ISL 417444|B|Pakistan|2020-03-04	0.0004702908	Asia
Asia|hCoV-19/United Arab Emirates/L6599/2020|EPI ISL 435138|B|United Arab Emirates|2020-02-25	Asia|hCoV-19/Pakistan/Gilgit1/2020|EPI ISL 417444|B|Pakistan|2020-03-04	0.0004029968	Asia
Asia|hCoV-19/Guangzhou/GZMU0016/2020|EPI ISL 414663|A|China|2020-02-25	Asia|hCoV-19/Pakistan/Gilgit1/2020|EPI ISL 417444|B|Pakistan|2020-03-04	0.0002686426	Asia
Asia|hCoV-19/Guangzhou/GZMU0014/2020|EPI ISL 414692|B|China|2020-02-25	Asia|hCoV-19/Pakistan/Gilgit1/2020|EPI ISL 417444|B|Pakistan|2020-03-04	0.0003022520	Asia
Asia|hCoV-19/Wuhan/HB-WHCM2-272/2020|EPI ISL 455007|B|China|2020-02-26	Asia|hCoV-19/Pakistan/Gilgit1/2020|EPI ISL 417444|B|Pakistan|2020-03-04	0.0003698332	Asia
Asia|hCoV-19/Nanchang/JXN3T4/2020|EPI ISL 421246|A|China|2020-02-26	Asia|hCoV-19/Pakistan/Gilgit1/2020|EPI ISL 417444|B|Pakistan|2020-03-04	0.0002686426	Asia
Asia|hCoV-19/Taiwan/CGMH-CGU-03/2020|EPI ISL 415741|B.4|Taiwan|2020-02-26	Asia|hCoV-19/Pakistan/Gilgit1/2020|EPI ISL 417444|B|Pakistan|2020-03-04	0.0003022202	Asia
Asia|hCoV-19/Guangzhou/GZMU0117/2020|EPI ISL 457698|B|China|2020-02-26	Asia|hCoV-19/Pakistan/Gilgit1/2020|EPI ISL 417444|B|Pakistan|2020-03-04	0.0003694342	Asia
Asia|hCoV-19/Saudi Arabia/656/2020|EPI ISL 490010|B.1.247|Saudi Arabia|2020-02-26	Asia|hCoV-19/Pakistan/Gilgit1/2020|EPI ISL 417444|B|Pakistan|2020-03-04	0.0004366549	Asia
Asia|hCoV-19/Taiwan/CGMH-CGU-05/2020|EPI ISL 415743|B.4|Taiwan|2020-02-27	Asia|hCoV-19/Pakistan/Gilgit1/2020|EPI ISL 417444|B|Pakistan|2020-03-04	0.0003022202	Asia
Asia|hCoV-19/Wuhan/HB-WH1-140/2020|EPI ISL 454916|B|China|2020-02-27	Asia|hCoV-19/Pakistan/Gilgit1/2020|EPI ISL 417444|B|Pakistan|2020-03-04	0.0002686426	Asia
Asia|hCoV-19/Saudi Arabia/671/2020|EPI ISL 490011|B.1.246|Saudi Arabia|2020-02-27	Asia|hCoV-19/Pakistan/Gilgit1/2020|EPI ISL 417444|B|Pakistan|2020-03-04	0.0004702177	Asia
Asia|hCoV-19/Lebanon/S5 762/2020|EPI ISL 450512|B.4|Lebanon|2020-02-27	Asia|hCoV-19/Pakistan/Gilgit1/2020|EPI ISL 417444|B|Pakistan|2020-03-04	0.0003022431	Asia
Asia|hCoV-19/South Korea/KUMC03/2020|EPI ISL 413513|A|South Korea|2020-02-27	Asia|hCoV-19/Pakistan/Gilgit1/2020|EPI ISL 417444|B|Pakistan|2020-03-04	0.0003358325	Asia
Asia|hCoV-19/Singapore/12Clin/2020|EPI ISL 418995|A|Singapore|2020-02-28	Asia|hCoV-19/Pakistan/Gilgit1/2020|EPI ISL 417444|B|Pakistan|2020-03-04	0.0002721467	Asia
Asia|hCoV-19/Wuhan/HB-WHCM-113/2020|EPI ISL 454993|B|China|2020-02-28	Asia|hCoV-19/Pakistan/Gilgit1/2020|EPI ISL 417444|B|Pakistan|2020-03-04	0.0002350683	Asia
Asia|hCoV-19/Wuhan/HB-WH2-158/2020|EPI ISL 454926|B|China|2020-02-28	Asia|hCoV-19/Pakistan/Gilgit1/2020|EPI ISL 417444|B|Pakistan|2020-03-04	0.0003022520	Asia
Asia|hCoV-19/Wuhan/HB-WH2-160/2020|EPI ISL 454928|B|China|2020-02-28	Asia|hCoV-19/Pakistan/Gilgit1/2020|EPI ISL 417444|B|Pakistan|2020-03-04	0.0002014737	Asia
Asia|hCoV-19/Wuhan/HB-WH2-155/2020|EPI ISL 454923|B|China|2020-02-28	Asia|hCoV-19/Pakistan/Gilgit1/2020|EPI ISL 417444|B|Pakistan|2020-03-04	0.0003022520	Asia
Asia|hCoV-19/Malaysia/IMR WC1098/2020|EPI ISL 430442|B|Malaysia|2020-02-29	Asia|hCoV-19/Pakistan/Gilgit1/2020|EPI ISL 417444|B|Pakistan|2020-03-04	0.0002015753	Asia
Asia|hCoV-19/Malaysia/IMR WC1097/2020|EPI ISL 430441|B|Malaysia|2020-02-29	Asia|hCoV-19/Pakistan/Gilgit1/2020|EPI ISL 417444|B|Pakistan|2020-03-04	0.0002014737	Asia
Asia|hCoV-19/Taiwan/CGMH-CGU-21/2020|EPI ISL 444274|B.4|Taiwan|2020-02-29	Asia|hCoV-19/Pakistan/Gilgit1/2020|EPI ISL 417444|B|Pakistan|2020-03-04	0.0004030035	Asia
Asia|hCoV-19/Beijing/DT-travelUSA01/2020|EPI ISL 452332|B|China|2020-02-29	Asia|hCoV-19/Pakistan/Gilgit1/2020|EPI ISL 417444|B|Pakistan|2020-03-04	0.0002014737	Asia
Asia|hCoV-19/Malaysia/IMR WC1114/2020|EPI ISL 455793|B|Malaysia|2020-02-29	Asia|hCoV-19/Pakistan/Gilgit1/2020|EPI ISL 417444|B|Pakistan|2020-03-04	0.0003358806	Asia
Asia|hCoV-19/Wuhan/HB-WH5-232/2020|EPI ISL 454975|B|China|2020-03-01	Asia|hCoV-19/Pakistan/Gilgit1/2020|EPI ISL 417444|B|Pakistan|2020-03-04	0.0003358579	Asia
Asia|hCoV-19/Singapore/18/2020|EPI ISL 418999|A|Singapore|2020-03-01	Asia|hCoV-19/Pakistan/Gilgit1/2020|EPI ISL 417444|B|Pakistan|2020-03-04	0.0002721340	Asia
Asia|hCoV-19/Israel/ISR IT0320/2020|EPI ISL 419210|B.1.1|Israel|2020-03-01	Asia|hCoV-19/Pakistan/Gilgit1/2020|EPI ISL 417444|B|Pakistan|2020-03-04	0.0004030511	Asia
Asia|hCoV-19/Japan/PG-0215/2020|EPI ISL 479915|A|Japan|2020-03-01	Asia|hCoV-19/Pakistan/Gilgit1/2020|EPI ISL 417444|B|Pakistan|2020-03-04	0.0003358325	Asia
Asia|hCoV-19/Japan/PG-0058/2020|EPI ISL 479821|A|Japan|2020-03-02	Asia|hCoV-19/Pakistan/Gilgit1/2020|EPI ISL 417444|B|Pakistan|2020-03-04	0.0004030325	Asia
Asia|hCoV-19/Wuhan/HB-WHCM-104/2020|EPI ISL 454989|A|China|2020-03-02	Asia|hCoV-19/Pakistan/Gilgit1/2020|EPI ISL 417444|B|Pakistan|2020-03-04	0.0004029968	Asia
Asia|hCoV-19/Wuhan/HB-WHCM-099/2020|EPI ISL 454986|B|China|2020-03-02	Asia|hCoV-19/Pakistan/Gilgit1/2020|EPI ISL 417444|B|Pakistan|2020-03-04	0.0003025784	Asia
Asia|hCoV-19/Wuhan/HB-WH1-124/2020|EPI ISL 454905|B|China|2020-03-02	Asia|hCoV-19/Pakistan/Gilgit1/2020|EPI ISL 417444|B|Pakistan|2020-03-04	0.0002350575	Asia
Asia|hCoV-19/India/UN-763/2020|EPI ISL 420543|B.1.5|India|2020-03-03	Asia|hCoV-19/Pakistan/Gilgit1/2020|EPI ISL 417444|B|Pakistan|2020-03-04	0.0003358269	Asia
Asia|hCoV-19/India/UN-772/2020|EPI ISL 420547|B.1.5|India|2020-03-03	Asia|hCoV-19/Pakistan/Gilgit1/2020|EPI ISL 417444|B|Pakistan|2020-03-04	0.0003022380	Asia
Asia|hCoV-19/Singapore/24nan/2020|EPI ISL 482672|B|Singapore|2020-03-03	Asia|hCoV-19/Pakistan/Gilgit1/2020|EPI ISL 417444|B|Pakistan|2020-03-04	0.0002350644	Asia
Asia|hCoV-19/Wuhan/HB-WH1-141/2020|EPI ISL 454917|B|China|2020-03-03	Asia|hCoV-19/Pakistan/Gilgit1/2020|EPI ISL 417444|B|Pakistan|2020-03-04	0.0002686550	Asia
Asia|hCoV-19/Malaysia/0956/2020|EPI ISL 501181|B|Malaysia|2020-03-04	Asia|hCoV-19/Pakistan/Gilgit1/2020|EPI ISL 417444|B|Pakistan|2020-03-04	0.0002014737	Asia
Asia|hCoV-19/Beijing/DT-travelIT04/2020|EPI ISL 452351|B|China|2020-03-04	Asia|hCoV-19/Pakistan/Gilgit1/2020|EPI ISL 417444|B|Pakistan|2020-03-04	0.0002014737	Asia
Asia|hCoV-19/Wuhan/IVDC-HB-04/2020|EPI ISL 402120|B|China|2020-01-01	Asia|hCoV-19/Japan/PG-0087/2020|EPI ISL 479835|A|Japan|2020-03-04	0.0002686461	Asia
Asia|hCoV-19/Wuhan/IPBCAMS-WH-05/2020|EPI ISL 403928|B|China|2020-01-01	Asia|hCoV-19/Japan/PG-0087/2020|EPI ISL 479835|A|Japan|2020-03-04	0.0002350714	Asia
Asia|hCoV-19/Wuhan/WH03/2020|EPI ISL 406800|B|China|2020-01-01	Asia|hCoV-19/Japan/PG-0087/2020|EPI ISL 479835|A|Japan|2020-03-04	0.0002014764	Asia
Asia|hCoV-19/Wuhan/WHU01/2020|EPI ISL 406716|B|China|2020-01-02	Asia|hCoV-19/Japan/PG-0087/2020|EPI ISL 479835|A|Japan|2020-03-04	0.0002014764	Asia
Asia|hCoV-19/Beijing/Beijing-01/2020|EPI ISL 514752|B|China|2020-01-03	Asia|hCoV-19/Japan/PG-0087/2020|EPI ISL 479835|A|Japan|2020-03-04	0.0002350605	Asia
Asia|hCoV-19/Thailand/NIH-15/2020|EPI ISL 434692|B|Thailand|2020-01-05	Asia|hCoV-19/Japan/PG-0087/2020|EPI ISL 479835|A|Japan|2020-03-04	0.0002016389	Asia
Asia|hCoV-19/Wuhan/WH04/2020|EPI ISL 406801|A|China|2020-01-05	Asia|hCoV-19/Japan/PG-0087/2020|EPI ISL 479835|A|Japan|2020-03-04	0.0001343121	Asia
Asia|hCoV-19/Thailand/61/2020|EPI ISL 403962|B|Thailand|2020-01-08	Asia|hCoV-19/Japan/PG-0087/2020|EPI ISL 479835|A|Japan|2020-03-04	0.0002014764	Asia
Asia|hCoV-19/Jingzhou/HBCDC-HB-01/2020|EPI ISL 412459|B|China|2020-01-08	Asia|hCoV-19/Japan/PG-0087/2020|EPI ISL 479835|A|Japan|2020-03-04	0.0003694218	Asia
Asia|hCoV-19/Beijing/WH-09/2020|EPI ISL 411957|B|China|2020-01-08	Asia|hCoV-19/Japan/PG-0087/2020|EPI ISL 479835|A|Japan|2020-03-04	0.0002350605	Asia
Asia|hCoV-19/Shenzhen/HKU-SZ-002/2020|EPI ISL 406030|A|China|2020-01-10	Asia|hCoV-19/Japan/PG-0087/2020|EPI ISL 479835|A|Japan|2020-03-04	0.0001678935	Asia
Asia|hCoV-19/Wuhan/OS52/2020|EPI ISL 450500|B|China|2020-01-10	Asia|hCoV-19/Japan/PG-0087/2020|EPI ISL 479835|A|Japan|2020-03-04	0.0003358312	Asia
Asia|hCoV-19/Shenzhen/HKU-SZ-005/2020|EPI ISL 405839|A|China|2020-01-11	Asia|hCoV-19/Japan/PG-0087/2020|EPI ISL 479835|A|Japan|2020-03-04	0.0002350605	Asia
Asia|hCoV-19/Jiangxi/IVDC-JX-002/2020|EPI ISL 408486|B|China|2020-01-11	Asia|hCoV-19/Japan/PG-0087/2020|EPI ISL 479835|A|Japan|2020-03-04	0.0002350675	Asia
Asia|hCoV-19/Shenzhen/SZTH-002/2020|EPI ISL 406593|A|China|2020-01-13	Asia|hCoV-19/Japan/PG-0087/2020|EPI ISL 479835|A|Japan|2020-03-04	0.0001678935	Asia
Asia|hCoV-19/Thailand/74/2020|EPI ISL 403963|B|Thailand|2020-01-13	Asia|hCoV-19/Japan/PG-0087/2020|EPI ISL 479835|A|Japan|2020-03-04	0.0002014764	Asia
Asia|hCoV-19/Nepal/61/2020|EPI ISL 410301|B|Nepal|2020-01-13	Asia|hCoV-19/Japan/PG-0087/2020|EPI ISL 479835|A|Japan|2020-03-04	0.0002351395	Asia
Asia|hCoV-19/Guangdong/20SF012/2020|EPI ISL 403932|A|China|2020-01-14	Asia|hCoV-19/Japan/PG-0087/2020|EPI ISL 479835|A|Japan|2020-03-04	0.0001678935	Asia
Asia|hCoV-19/Guangdong/20SF013/2020|EPI ISL 403933|A|China|2020-01-15	Asia|hCoV-19/Japan/PG-0087/2020|EPI ISL 479835|A|Japan|2020-03-04	0.0001678935	Asia
Asia|hCoV-19/Guangdong/20SF014/2020|EPI ISL 403934|B|China|2020-01-15	Asia|hCoV-19/Japan/PG-0087/2020|EPI ISL 479835|A|Japan|2020-03-04	0.0002350605	Asia
Asia|hCoV-19/Sichuan/IVDC-SC-001/2020|EPI ISL 408484|A|China|2020-01-15	Asia|hCoV-19/Japan/PG-0087/2020|EPI ISL 479835|A|Japan|2020-03-04	0.0002686709	Asia
Asia|hCoV-19/Thailand/Nonthaburi 68/2020|EPI ISL 447910|B|Thailand|2020-01-15	Asia|hCoV-19/Japan/PG-0087/2020|EPI ISL 479835|A|Japan|2020-03-04	0.0002014764	Asia
Asia|hCoV-19/Shenzhen/SZTH-003/2020|EPI ISL 406594|B|China|2020-01-16	Asia|hCoV-19/Japan/PG-0087/2020|EPI ISL 479835|A|Japan|2020-03-04	0.0002686461	Asia
Asia|hCoV-19/Zhejiang/WZ-01/2020|EPI ISL 404227|B|China|2020-01-16	Asia|hCoV-19/Japan/PG-0087/2020|EPI ISL 479835|A|Japan|2020-03-04	0.0002350605	Asia
Asia|hCoV-19/Shenzhen/SZTH-004/2020|EPI ISL 406595|B|China|2020-01-16	Asia|hCoV-19/Japan/PG-0087/2020|EPI ISL 479835|A|Japan|2020-03-04	0.0005038745	Asia
Asia|hCoV-19/Thailand/NIH-59/2020|EPI ISL 434693|B|Thailand|2020-01-16	Asia|hCoV-19/Japan/PG-0087/2020|EPI ISL 479835|A|Japan|2020-03-04	0.0002014899	Asia
Asia|hCoV-19/Hunan/HN-CIDC-P2/2020|EPI ISL 539333|B|China|2020-01-17	Asia|hCoV-19/Japan/PG-0087/2020|EPI ISL 479835|A|Japan|2020-03-04	0.0002350714	Asia
Asia|hCoV-19/Guangdong/20SF028/2020|EPI ISL 403936|B|China|2020-01-17	Asia|hCoV-19/Japan/PG-0087/2020|EPI ISL 479835|A|Japan|2020-03-04	0.0002350605	Asia
Asia|hCoV-19/Yunnan/IVDC-YN-003/2020|EPI ISL 408480|A|China|2020-01-17	Asia|hCoV-19/Japan/PG-0087/2020|EPI ISL 479835|A|Japan|2020-03-04	0.0001679013	Asia
Asia|hCoV-19/Zhejiang/WZ-02/2020|EPI ISL 404228|B|China|2020-01-17	Asia|hCoV-19/Japan/PG-0087/2020|EPI ISL 479835|A|Japan|2020-03-04	0.0002014764	Asia
Asia|hCoV-19/Wuhan/HBCDC-HB-02/2020|EPI ISL 412978|B|China|2020-01-17	Asia|hCoV-19/Japan/PG-0087/2020|EPI ISL 479835|A|Japan|2020-03-04	0.0002014857	Asia
Asia|hCoV-19/Guangdong/20SF040/2020|EPI ISL 403937|B|China|2020-01-18	Asia|hCoV-19/Japan/PG-0087/2020|EPI ISL 479835|A|Japan|2020-03-04	0.0002350605	Asia
Asia|hCoV-19/Wuhan/HBCDC-HB-03/2020|EPI ISL 412979|A|China|2020-01-18	Asia|hCoV-19/Japan/PG-0087/2020|EPI ISL 479835|A|Japan|2020-03-04	0.0001343121	Asia
Asia|hCoV-19/Chongqing/IVDC-CQ-001/2020|EPI ISL 408481|B|China|2020-01-18	Asia|hCoV-19/Japan/PG-0087/2020|EPI ISL 479835|A|Japan|2020-03-04	0.0002350714	Asia
Asia|hCoV-19/Wuhan/HBCDC-HB-04/2020|EPI ISL 412980|B|China|2020-01-18	Asia|hCoV-19/Japan/PG-0087/2020|EPI ISL 479835|A|Japan|2020-03-04	0.0002350605	Asia
Asia|hCoV-19/Wuhan/HBCDC-HB-05/2020|EPI ISL 412981|B.4|China|2020-01-18	Asia|hCoV-19/Japan/PG-0087/2020|EPI ISL 479835|A|Japan|2020-03-04	0.0003358792	Asia
Asia|hCoV-19/Guangdong/20SF043/2020|EPI ISL 428440|B|China|2020-01-18	Asia|hCoV-19/Japan/PG-0087/2020|EPI ISL 479835|A|Japan|2020-03-04	0.0002456529	Asia
Asia|hCoV-19/Shandong/IVDC-SD-001/2020|EPI ISL 408482|B|China|2020-01-19	Asia|hCoV-19/Japan/PG-0087/2020|EPI ISL 479835|A|Japan|2020-03-04	0.0004030561	Asia
Asia|hCoV-19/Hangzhou/HZCDC0001/2020|EPI ISL 407313|B|China|2020-01-19	Asia|hCoV-19/Japan/PG-0087/2020|EPI ISL 479835|A|Japan|2020-03-04	0.0002014764	Asia
Asia|hCoV-19/Jiangsu/IVDC-JS-001/2020|EPI ISL 408488|B|China|2020-01-19	Asia|hCoV-19/Japan/PG-0087/2020|EPI ISL 479835|A|Japan|2020-03-04	0.0002351662	Asia
Asia|hCoV-19/Hangzhou/HZ-1/2020|EPI ISL 406970|B|China|2020-01-20	Asia|hCoV-19/Japan/PG-0087/2020|EPI ISL 479835|A|Japan|2020-03-04	0.0002014764	Asia
Asia|hCoV-19/Hangzhou/HZCDC0013/2020|EPI ISL 421235|B|China|2020-01-20	Asia|hCoV-19/Japan/PG-0087/2020|EPI ISL 479835|A|Japan|2020-03-04	0.0002686664	Asia
Asia|hCoV-19/Guangdong/20SF123/2020|EPI ISL 428449|A|China|2020-01-20	Asia|hCoV-19/Japan/PG-0087/2020|EPI ISL 479835|A|Japan|2020-03-04	0.0001684934	Asia
Asia|hCoV-19/Hong Kong/VB20017970-2/2020|EPI ISL 417064|B|Hong Kong|2020-01-21	Asia|hCoV-19/Japan/PG-0087/2020|EPI ISL 479835|A|Japan|2020-03-04	0.0002350605	Asia
Asia|hCoV-19/Chongqing/YC01/2020|EPI ISL 408478|A|China|2020-01-21	Asia|hCoV-19/Japan/PG-0087/2020|EPI ISL 479835|A|Japan|2020-03-04	0.0002350605	Asia
Asia|hCoV-19/Fujian/8/2020|EPI ISL 411060|A|China|2020-01-21	Asia|hCoV-19/Japan/PG-0087/2020|EPI ISL 479835|A|Japan|2020-03-04	0.0001678935	Asia
Asia|hCoV-19/Hangzhou/HZCDC0091L/2020|EPI ISL 421227|B|China|2020-01-21	Asia|hCoV-19/Japan/PG-0087/2020|EPI ISL 479835|A|Japan|2020-03-04	0.0002014764	Asia
Asia|hCoV-19/Nanchang/JX14/2020|EPI ISL 421243|B|China|2020-01-21	Asia|hCoV-19/Japan/PG-0087/2020|EPI ISL 479835|A|Japan|2020-03-04	0.0002014916	Asia
Asia|hCoV-19/Hangzhou/HZ48/2020|EPI ISL 418441|B|China|2020-01-21	Asia|hCoV-19/Japan/PG-0087/2020|EPI ISL 479835|A|Japan|2020-03-04	0.0002014831	Asia
Asia|hCoV-19/Shanghai/SH0093/2020|EPI ISL 416389|B|China|2020-01-21	Asia|hCoV-19/Japan/PG-0087/2020|EPI ISL 479835|A|Japan|2020-03-04	0.0002686799	Asia
Asia|hCoV-19/Wuhan/WHUH003/2020|EPI ISL 449478|B|China|2020-01-22	Asia|hCoV-19/Japan/PG-0087/2020|EPI ISL 479835|A|Japan|2020-03-04	0.0003022470	Asia
Asia|hCoV-19/Wuhan/WHUH004/2020|EPI ISL 449479|B|China|2020-01-22	Asia|hCoV-19/Japan/PG-0087/2020|EPI ISL 479835|A|Japan|2020-03-04	0.0002686585	Asia
Asia|hCoV-19/Hong Kong/XM-PII-S4/2020|EPI ISL 417443|A|Hong Kong|2020-01-22	Asia|hCoV-19/Japan/PG-0087/2020|EPI ISL 479835|A|Japan|2020-03-04	0.0003698177	Asia
Asia|hCoV-19/Hangzhou/ZJU-05/2020|EPI ISL 415711|B|China|2020-01-22	Asia|hCoV-19/Japan/PG-0087/2020|EPI ISL 479835|A|Japan|2020-03-04	0.0002014764	Asia
Asia|hCoV-19/Wuhan/WHUH005/2020|EPI ISL 449480|B|China|2020-01-22	Asia|hCoV-19/Japan/PG-0087/2020|EPI ISL 479835|A|Japan|2020-03-04	0.0002350714	Asia
Asia|hCoV-19/Foshan/20SF207/2020|EPI ISL 406534|B|China|2020-01-22	Asia|hCoV-19/Japan/PG-0087/2020|EPI ISL 479835|A|Japan|2020-03-04	0.0002686461	Asia
Asia|hCoV-19/Zhejiang/CN5/2020|EPI ISL 455685|A|China|2020-01-22	Asia|hCoV-19/Japan/PG-0087/2020|EPI ISL 479835|A|Japan|2020-03-04	0.0002014857	Asia
Asia|hCoV-19/Hong Kong/HKU-902a/2020|EPI ISL 434563|B|Hong Kong|2020-01-23	Asia|hCoV-19/Japan/PG-0087/2020|EPI ISL 479835|A|Japan|2020-03-04	0.0002350605	Asia
Asia|hCoV-19/Japan/OS-20-07-1/2020|EPI ISL 410532|B|Japan|2020-01-23	Asia|hCoV-19/Japan/PG-0087/2020|EPI ISL 479835|A|Japan|2020-03-04	0.0002014764	Asia
Asia|hCoV-19/Sichuan/SC-WCH4-288/2020|EPI ISL 451390|B|China|2020-01-23	Asia|hCoV-19/Japan/PG-0087/2020|EPI ISL 479835|A|Japan|2020-03-04	0.0002350675	Asia
Asia|hCoV-19/Guangdong/20SF201/2020|EPI ISL 406538|B|China|2020-01-23	Asia|hCoV-19/Japan/PG-0087/2020|EPI ISL 479835|A|Japan|2020-03-04	0.0002014764	Asia
Asia|hCoV-19/Thailand/SI200383-NT/2020|EPI ISL 437622|B|Thailand|2020-01-23	Asia|hCoV-19/Japan/PG-0087/2020|EPI ISL 479835|A|Japan|2020-03-04	0.0002686585	Asia
Asia|hCoV-19/Shanghai/CH-03/2020|EPI ISL 468726|A|China|2020-01-23	Asia|hCoV-19/Japan/PG-0087/2020|EPI ISL 479835|A|Japan|2020-03-04	0.0002350605	Asia
Asia|hCoV-19/Jiangsu/JS01/2020|EPI ISL 411950|B|China|2020-01-23	Asia|hCoV-19/Japan/PG-0087/2020|EPI ISL 479835|A|Japan|2020-03-04	0.0003022330	Asia
Asia|hCoV-19/Lishui/LS003/2020|EPI ISL 495459|B|China|2020-01-24	Asia|hCoV-19/Japan/PG-0087/2020|EPI ISL 479835|A|Japan|2020-03-04	0.0003358523	Asia
Asia|hCoV-19/Sichuan/SC-PHCC2-040/2020|EPI ISL 451360|A|China|2020-01-24	Asia|hCoV-19/Japan/PG-0087/2020|EPI ISL 479835|A|Japan|2020-03-04	0.0002014764	Asia
Asia|hCoV-19/Guangdong/20SF616/2020|EPI ISL 428465|B|China|2020-01-24	Asia|hCoV-19/Japan/PG-0087/2020|EPI ISL 479835|A|Japan|2020-03-04	0.0002686709	Asia
Asia|hCoV-19/Sichuan/SC-PHCC1-022/2020|EPI ISL 451345|B.1|China|2020-01-24	Asia|hCoV-19/Japan/PG-0087/2020|EPI ISL 479835|A|Japan|2020-03-04	0.0003022419	Asia
Asia|hCoV-19/Malaysia/MKAK-CL-2020-5045/2020|EPI ISL 416829|B|Malaysia|2020-01-24	Asia|hCoV-19/Japan/PG-0087/2020|EPI ISL 479835|A|Japan|2020-03-04	0.0003022470	Asia
Asia|hCoV-19/Hong Kong/HKU-902b/2020|EPI ISL 434564|B|Hong Kong|2020-01-24	Asia|hCoV-19/Japan/PG-0087/2020|EPI ISL 479835|A|Japan|2020-03-04	0.0002350605	Asia
Asia|hCoV-19/Shanghai/SH0002/2020|EPI ISL 416316|A|China|2020-01-25	Asia|hCoV-19/Japan/PG-0087/2020|EPI ISL 479835|A|Japan|2020-03-04	0.0000671493	Asia
Asia|hCoV-19/Lishui/LS111/2020|EPI ISL 429852|B|China|2020-01-25	Asia|hCoV-19/Japan/PG-0087/2020|EPI ISL 479835|A|Japan|2020-03-04	0.0003358523	Asia
Asia|hCoV-19/Hangzhou/ZJU-01/2020|EPI ISL 415709|B|China|2020-01-25	Asia|hCoV-19/Japan/PG-0087/2020|EPI ISL 479835|A|Japan|2020-03-04	0.0003022699	Asia
Asia|hCoV-19/Japan/NA-20-05-1/2020|EPI ISL 410531|B|Japan|2020-01-25	Asia|hCoV-19/Japan/PG-0087/2020|EPI ISL 479835|A|Japan|2020-03-04	0.0002014764	Asia
Asia|hCoV-19/Wuhan/0125-A168/2020|EPI ISL 493159|B|China|2020-01-25	Asia|hCoV-19/Japan/PG-0087/2020|EPI ISL 479835|A|Japan|2020-03-04	0.0003022559	Asia
Asia|hCoV-19/Wuhan/YB012506/2020|EPI ISL 450504|B|China|2020-01-25	Asia|hCoV-19/Japan/PG-0087/2020|EPI ISL 479835|A|Japan|2020-03-04	0.0002350605	Asia
Asia|hCoV-19/Wuhan/0125-A164/2020|EPI ISL 493157|B|China|2020-01-25	Asia|hCoV-19/Japan/PG-0087/2020|EPI ISL 479835|A|Japan|2020-03-04	0.0002014764	Asia
Asia|hCoV-19/Guangdong/20SF629/2020|EPI ISL 428466|B|China|2020-01-26	Asia|hCoV-19/Japan/PG-0087/2020|EPI ISL 479835|A|Japan|2020-03-04	0.0003022559	Asia
Asia|hCoV-19/Wuhan/0126-C10/2020|EPI ISL 493169|A|China|2020-01-26	Asia|hCoV-19/Japan/PG-0087/2020|EPI ISL 479835|A|Japan|2020-03-04	0.0002350714	Asia
Asia|hCoV-19/Hangzhou/ZJU-02/2020|EPI ISL 416042|A|China|2020-01-26	Asia|hCoV-19/Japan/PG-0087/2020|EPI ISL 479835|A|Japan|2020-03-04	0.0001343121	Asia
Asia|hCoV-19/Wuhan/0126-C98/2020|EPI ISL 493181|A|China|2020-01-26	Asia|hCoV-19/Japan/PG-0087/2020|EPI ISL 479835|A|Japan|2020-03-04	0.0001678935	Asia
Asia|hCoV-19/Beijing/105/2020|EPI ISL 413518|A|China|2020-01-26	Asia|hCoV-19/Japan/PG-0087/2020|EPI ISL 479835|A|Japan|2020-03-04	0.0002014857	Asia
Asia|hCoV-19/Wuhan/YB012611/2020|EPI ISL 450501|B|China|2020-01-26	Asia|hCoV-19/Japan/PG-0087/2020|EPI ISL 479835|A|Japan|2020-03-04	0.0003358213	Asia
Asia|hCoV-19/Thailand/SI200478-NST/2020|EPI ISL 437619|B|Thailand|2020-01-26	Asia|hCoV-19/Japan/PG-0087/2020|EPI ISL 479835|A|Japan|2020-03-04	0.0002686585	Asia
Asia|hCoV-19/Sichuan/SC-NJ-090/2020|EPI ISL 451339|B|China|2020-01-27	Asia|hCoV-19/Japan/PG-0087/2020|EPI ISL 479835|A|Japan|2020-03-04	0.0002016999	Asia
Asia|hCoV-19/Sichuan/SC-MY-053/2020|EPI ISL 451319|B|China|2020-01-27	Asia|hCoV-19/Japan/PG-0087/2020|EPI ISL 479835|A|Japan|2020-03-04	0.0002350605	Asia
Asia|hCoV-19/Hong Kong/HKU-903b/2020|EPI ISL 434566|B.4|Hong Kong|2020-01-27	Asia|hCoV-19/Japan/PG-0087/2020|EPI ISL 479835|A|Japan|2020-03-04	0.0003022610	Asia
Asia|hCoV-19/Singapore/7/2020|EPI ISL 410713|B|Singapore|2020-01-27	Asia|hCoV-19/Japan/PG-0087/2020|EPI ISL 479835|A|Japan|2020-03-04	0.0002686585	Asia
Asia|hCoV-19/Hong Kong/HKU-908a/2020|EPI ISL 434569|B|Hong Kong|2020-01-27	Asia|hCoV-19/Japan/PG-0087/2020|EPI ISL 479835|A|Japan|2020-03-04	0.0002686585	Asia
Asia|hCoV-19/Sichuan/SC-PHCC2-039/2020|EPI ISL 451359|B|China|2020-01-27	Asia|hCoV-19/Japan/PG-0087/2020|EPI ISL 479835|A|Japan|2020-03-04	0.0002350675	Asia
Asia|hCoV-19/Nanchang/JX149/2020|EPI ISL 421247|A|China|2020-01-27	Asia|hCoV-19/Japan/PG-0087/2020|EPI ISL 479835|A|Japan|2020-03-04	0.0001343121	Asia
Asia|hCoV-19/Guangdong/20SF812/2020|EPI ISL 428475|B|China|2020-01-28	Asia|hCoV-19/Japan/PG-0087/2020|EPI ISL 479835|A|Japan|2020-03-04	0.0004030325	Asia
Asia|hCoV-19/Beijing/Wuhan IME-BJ04/2020|EPI ISL 424358|A|China|2020-01-28	Asia|hCoV-19/Japan/PG-0087/2020|EPI ISL 479835|A|Japan|2020-03-04	0.0002350784	Asia
Asia|hCoV-19/Shanghai/SH0007/2020|EPI ISL 416320|B|China|2020-01-28	Asia|hCoV-19/Japan/PG-0087/2020|EPI ISL 479835|A|Japan|2020-03-04	0.0003022419	Asia
Asia|hCoV-19/Guangdong/20SF813/2020|EPI ISL 428476|A|China|2020-01-28	Asia|hCoV-19/Japan/PG-0087/2020|EPI ISL 479835|A|Japan|2020-03-04	0.0001343121	Asia
Asia|hCoV-19/Shanghai/SH0008/2020|EPI ISL 416321|B|China|2020-01-28	Asia|hCoV-19/Japan/PG-0087/2020|EPI ISL 479835|A|Japan|2020-03-04	0.0003358213	Asia
Asia|hCoV-19/Beijing/233/2020|EPI ISL 413520|A|China|2020-01-28	Asia|hCoV-19/Japan/PG-0087/2020|EPI ISL 479835|A|Japan|2020-03-04	0.0002350823	Asia
Asia|hCoV-19/Beijing/231/2020|EPI ISL 413519|A|China|2020-01-28	Asia|hCoV-19/Japan/PG-0087/2020|EPI ISL 479835|A|Japan|2020-03-04	0.0002014857	Asia
Asia|hCoV-19/Shanghai/SH0009/2020|EPI ISL 416322|B|China|2020-01-29	Asia|hCoV-19/Japan/PG-0087/2020|EPI ISL 479835|A|Japan|2020-03-04	0.0001678935	Asia
Asia|hCoV-19/Shanghai/SH0010/2020|EPI ISL 416323|A|China|2020-01-29	Asia|hCoV-19/Japan/PG-0087/2020|EPI ISL 479835|A|Japan|2020-03-04	0.0002014764	Asia
Asia|hCoV-19/Sichuan/SC-NC-077/2020|EPI ISL 451336|B|China|2020-01-29	Asia|hCoV-19/Japan/PG-0087/2020|EPI ISL 479835|A|Japan|2020-03-04	0.0002353283	Asia
Asia|hCoV-19/Nanchang/JX174/2020|EPI ISL 421238|A|China|2020-01-29	Asia|hCoV-19/Japan/PG-0087/2020|EPI ISL 479835|A|Japan|2020-03-04	0.0002014823	Asia
Asia|hCoV-19/Hong Kong/HKU-200723-030/2020|EPI ISL 497797|B|Hong Kong|2020-01-29	Asia|hCoV-19/Japan/PG-0087/2020|EPI ISL 479835|A|Japan|2020-03-04	0.0002350605	Asia
Asia|hCoV-19/Hunan/HN-CIDC-P10/2020|EPI ISL 539338|B|China|2020-01-29	Asia|hCoV-19/Japan/PG-0087/2020|EPI ISL 479835|A|Japan|2020-03-04	0.0002350714	Asia
Asia|hCoV-19/Japan/TY-WK-012/2020|EPI ISL 408665|A|Japan|2020-01-29	Asia|hCoV-19/Japan/PG-0087/2020|EPI ISL 479835|A|Japan|2020-03-04	0.0002350605	Asia
Asia|hCoV-19/Shandong/LY008-2/2020|EPI ISL 414941|B|China|2020-01-30	Asia|hCoV-19/Japan/PG-0087/2020|EPI ISL 479835|A|Japan|2020-03-04	0.0001678935	Asia
Asia|hCoV-19/Sichuan/SC-NC-078/2020|EPI ISL 451337|B|China|2020-01-30	Asia|hCoV-19/Japan/PG-0087/2020|EPI ISL 479835|A|Japan|2020-03-04	0.0002686709	Asia
Asia|hCoV-19/Nanchang/JX177/2020|EPI ISL 421241|A|China|2020-01-30	Asia|hCoV-19/Japan/PG-0087/2020|EPI ISL 479835|A|Japan|2020-03-04	0.0002350605	Asia
Asia|hCoV-19/South Korea/KCDC2002/2020|EPI ISL 425118|A|South Korea|2020-01-30	Asia|hCoV-19/Japan/PG-0087/2020|EPI ISL 479835|A|Japan|2020-03-04	0.0002686665	Asia
Asia|hCoV-19/Shanghai/SH0022/2020|EPI ISL 416331|B.4|China|2020-01-30	Asia|hCoV-19/Japan/PG-0087/2020|EPI ISL 479835|A|Japan|2020-03-04	0.0003694560	Asia
Asia|hCoV-19/Hong Kong/HKU-911a/2020|EPI ISL 450409|B|Hong Kong|2020-01-30	Asia|hCoV-19/Japan/PG-0087/2020|EPI ISL 479835|A|Japan|2020-03-04	0.0002350605	Asia
Asia|hCoV-19/Hong Kong/HKU-904a/2020|EPI ISL 450412|B|Hong Kong|2020-01-30	Asia|hCoV-19/Japan/PG-0087/2020|EPI ISL 479835|A|Japan|2020-03-04	0.0002014764	Asia
Asia|hCoV-19/Taiwan/8/2020|EPI ISL 428488|B|Taiwan|2020-01-31	Asia|hCoV-19/Japan/PG-0087/2020|EPI ISL 479835|A|Japan|2020-03-04	0.0002686585	Asia
Asia|hCoV-19/South Korea/KCDC2062/2020|EPI ISL 497963|A|South Korea|2020-01-31	Asia|hCoV-19/Japan/PG-0087/2020|EPI ISL 479835|A|Japan|2020-03-04	0.0002350714	Asia
Asia|hCoV-19/Shanghai/SH0094/2020|EPI ISL 416390|B|China|2020-01-31	Asia|hCoV-19/Japan/PG-0087/2020|EPI ISL 479835|A|Japan|2020-03-04	0.0003358778	Asia
Asia|hCoV-19/Guangdong/2020XN4448-P0002/2020|EPI ISL 413857|B|China|2020-01-31	Asia|hCoV-19/Japan/PG-0087/2020|EPI ISL 479835|A|Japan|2020-03-04	0.0003694608	Asia
Asia|hCoV-19/Sichuan/SC-WCH-082/2020|EPI ISL 451374|B|China|2020-01-31	Asia|hCoV-19/Japan/PG-0087/2020|EPI ISL 479835|A|Japan|2020-03-04	0.0002350675	Asia
Asia|hCoV-19/Hong Kong/HKU-913a/2020|EPI ISL 450410|B|Hong Kong|2020-01-31	Asia|hCoV-19/Japan/PG-0087/2020|EPI ISL 479835|A|Japan|2020-03-04	0.0003022509	Asia
Asia|hCoV-19/Sichuan/SC-MY-059/2020|EPI ISL 451325|B|China|2020-01-31	Asia|hCoV-19/Japan/PG-0087/2020|EPI ISL 479835|A|Japan|2020-03-04	0.0002686461	Asia
Asia|hCoV-19/Thailand/SI200893-NT/2020|EPI ISL 437624|B|Thailand|2020-02-01	Asia|hCoV-19/Japan/PG-0087/2020|EPI ISL 479835|A|Japan|2020-03-04	0.0002686585	Asia
Asia|hCoV-19/Guangdong/GD2020080-P0010/2020|EPI ISL 413861|B|China|2020-02-01	Asia|hCoV-19/Japan/PG-0087/2020|EPI ISL 479835|A|Japan|2020-03-04	0.0002686540	Asia
Asia|hCoV-19/Beijing/DT-WH01/2020|EPI ISL 452360|B|China|2020-02-01	Asia|hCoV-19/Japan/PG-0087/2020|EPI ISL 479835|A|Japan|2020-03-04	0.0002014764	Asia
Asia|hCoV-19/Guangdong/GD2020087-P0008/2020|EPI ISL 413863|B|China|2020-02-01	Asia|hCoV-19/Japan/PG-0087/2020|EPI ISL 479835|A|Japan|2020-03-04	0.0002686709	Asia
Asia|hCoV-19/Yingtan/JX2480/2020|EPI ISL 455466|B|China|2020-02-01	Asia|hCoV-19/Japan/PG-0087/2020|EPI ISL 479835|A|Japan|2020-03-04	0.0002686461	Asia
Asia|hCoV-19/Shangrao/JX1215/2020|EPI ISL 421257|B|China|2020-02-02	Asia|hCoV-19/Japan/PG-0087/2020|EPI ISL 479835|A|Japan|2020-03-04	0.0002350605	Asia
Asia|hCoV-19/Shanghai/SH0012/2020|EPI ISL 416325|B|China|2020-02-02	Asia|hCoV-19/Japan/PG-0087/2020|EPI ISL 479835|A|Japan|2020-03-04	0.0002686665	Asia
Asia|hCoV-19/Shanghai/SH0021/2020|EPI ISL 416330|A|China|2020-02-02	Asia|hCoV-19/Japan/PG-0087/2020|EPI ISL 479835|A|Japan|2020-03-04	0.0002014857	Asia
Asia|hCoV-19/Shanghai/SH0114/2020|EPI ISL 416401|B|China|2020-02-02	Asia|hCoV-19/Japan/PG-0087/2020|EPI ISL 479835|A|Japan|2020-03-04	0.0003022419	Asia
Asia|hCoV-19/Sichuan/SC-NC-068/2020|EPI ISL 451328|B|China|2020-02-02	Asia|hCoV-19/Japan/PG-0087/2020|EPI ISL 479835|A|Japan|2020-03-04	0.0003022419	Asia
Asia|hCoV-19/Shangrao/JX1176/2020|EPI ISL 421251|B|China|2020-02-03	Asia|hCoV-19/Japan/PG-0087/2020|EPI ISL 479835|A|Japan|2020-03-04	0.0004030392	Asia
Asia|hCoV-19/Jiujiang/JX490/2020|EPI ISL 455463|B|China|2020-02-03	Asia|hCoV-19/Japan/PG-0087/2020|EPI ISL 479835|A|Japan|2020-03-04	0.0002350605	Asia
Asia|hCoV-19/Shangrao/JX1177/2020|EPI ISL 421250|B|China|2020-02-03	Asia|hCoV-19/Japan/PG-0087/2020|EPI ISL 479835|A|Japan|2020-03-04	0.0003694219	Asia
Asia|hCoV-19/Shanghai/SH0030/2020|EPI ISL 416339|B|China|2020-02-03	Asia|hCoV-19/Japan/PG-0087/2020|EPI ISL 479835|A|Japan|2020-03-04	0.0002350823	Asia
Asia|hCoV-19/Sichuan/SC-WCH3-259/2020|EPI ISL 451385|B|China|2020-02-03	Asia|hCoV-19/Japan/PG-0087/2020|EPI ISL 479835|A|Japan|2020-03-04	0.0002014764	Asia
Asia|hCoV-19/Malaysia/MKAK-CL-2020-6430/2020|EPI ISL 416886|A|Malaysia|2020-02-04	Asia|hCoV-19/Japan/PG-0087/2020|EPI ISL 479835|A|Japan|2020-03-04	0.0002014764	Asia
Asia|hCoV-19/Taiwan/CGMH-CGU-02/2020|EPI ISL 417518|A|Taiwan|2020-02-04	Asia|hCoV-19/Japan/PG-0087/2020|EPI ISL 479835|A|Japan|2020-03-04	0.0002381225	Asia
Asia|hCoV-19/Sichuan/SC-YB-086/2020|EPI ISL 451399|B|China|2020-02-04	Asia|hCoV-19/Japan/PG-0087/2020|EPI ISL 479835|A|Japan|2020-03-04	0.0002686912	Asia
Asia|hCoV-19/Singapore/9/2020|EPI ISL 410715|B|Singapore|2020-02-04	Asia|hCoV-19/Japan/PG-0087/2020|EPI ISL 479835|A|Japan|2020-03-04	0.0002686585	Asia
Asia|hCoV-19/Thailand/Samut prakarn 840/2020|EPI ISL 447919|B|Thailand|2020-02-04	Asia|hCoV-19/Japan/PG-0087/2020|EPI ISL 479835|A|Japan|2020-03-04	0.0003694389	Asia
Asia|hCoV-19/Guangzhou/GZMU0019/2020|EPI ISL 429080|B.1|China|2020-02-05	Asia|hCoV-19/Japan/PG-0087/2020|EPI ISL 479835|A|Japan|2020-03-04	0.0003022419	Asia
Asia|hCoV-19/Shangrao/JX1948/2020|EPI ISL 421240|A|China|2020-02-05	Asia|hCoV-19/Japan/PG-0087/2020|EPI ISL 479835|A|Japan|2020-03-04	0.0001343121	Asia
Asia|hCoV-19/Shanghai/SH0073/2020|EPI ISL 416376|B|China|2020-02-05	Asia|hCoV-19/Japan/PG-0087/2020|EPI ISL 479835|A|Japan|2020-03-04	0.0002014764	Asia
Asia|hCoV-19/Fuzhou/JX2012/2020|EPI ISL 455462|A|China|2020-02-05	Asia|hCoV-19/Japan/PG-0087/2020|EPI ISL 479835|A|Japan|2020-03-04	0.0002350605	Asia
Asia|hCoV-19/Sichuan/SC-NJ-091/2020|EPI ISL 451340|B|China|2020-02-06	Asia|hCoV-19/Japan/PG-0087/2020|EPI ISL 479835|A|Japan|2020-03-04	0.0004708546	Asia
Asia|hCoV-19/Yichun/JX2391/2020|EPI ISL 455461|B|China|2020-02-06	Asia|hCoV-19/Japan/PG-0087/2020|EPI ISL 479835|A|Japan|2020-03-04	0.0003694963	Asia
Asia|hCoV-19/South Korea/KUMC01/2020|EPI ISL 413017|B|South Korea|2020-02-06	Asia|hCoV-19/Japan/PG-0087/2020|EPI ISL 479835|A|Japan|2020-03-04	0.0003358679	Asia
Asia|hCoV-19/Taiwan/TSGH-36/2020|EPI ISL 457730|B|Taiwan|2020-02-06	Asia|hCoV-19/Japan/PG-0087/2020|EPI ISL 479835|A|Japan|2020-03-04	0.0002686709	Asia
Asia|hCoV-19/Guangzhou/GZMU0003/2020|EPI ISL 429074|B|China|2020-02-07	Asia|hCoV-19/Japan/PG-0087/2020|EPI ISL 479835|A|Japan|2020-03-04	0.0002350605	Asia
Asia|hCoV-19/Thailand/SI202205-NT/2020|EPI ISL 437616|A|Thailand|2020-02-07	Asia|hCoV-19/Japan/PG-0087/2020|EPI ISL 479835|A|Japan|2020-03-04	0.0002014857	Asia
Asia|hCoV-19/Shanghai/SH0074/2020|EPI ISL 416377|A|China|2020-02-07	Asia|hCoV-19/Japan/PG-0087/2020|EPI ISL 479835|A|Japan|2020-03-04	0.0001678935	Asia
Asia|hCoV-19/Taiwan/TSGH-01/2020|EPI ISL 426629|B|Taiwan|2020-02-07	Asia|hCoV-19/Japan/PG-0087/2020|EPI ISL 479835|A|Japan|2020-03-04	0.0004367155	Asia
Asia|hCoV-19/Taiwan/TSGH-37/2020|EPI ISL 457733|B|Taiwan|2020-02-08	Asia|hCoV-19/Japan/PG-0087/2020|EPI ISL 479835|A|Japan|2020-03-04	0.0003694622	Asia
Asia|hCoV-19/Beijing/DT-BJ02/2020|EPI ISL 452359|B|China|2020-02-08	Asia|hCoV-19/Japan/PG-0087/2020|EPI ISL 479835|A|Japan|2020-03-04	0.0003022610	Asia
Asia|hCoV-19/Malaysia/IMR WC413/2020|EPI ISL 455791|B|Malaysia|2020-02-08	Asia|hCoV-19/Japan/PG-0087/2020|EPI ISL 479835|A|Japan|2020-03-04	0.0002686461	Asia
Asia|hCoV-19/Guangzhou/GZMU0039/2020|EPI ISL 429090|A|China|2020-02-08	Asia|hCoV-19/Japan/PG-0087/2020|EPI ISL 479835|A|Japan|2020-03-04	0.0001343121	Asia
Asia|hCoV-19/Shanghai/SH0119/2020|EPI ISL 416404|B|China|2020-02-09	Asia|hCoV-19/Japan/PG-0087/2020|EPI ISL 479835|A|Japan|2020-03-04	0.0002014764	Asia
Asia|hCoV-19/Sichuan/SC-PHCC2-051/2020|EPI ISL 451371|B|China|2020-02-09	Asia|hCoV-19/Japan/PG-0087/2020|EPI ISL 479835|A|Japan|2020-03-04	0.0001678935	Asia
Asia|hCoV-19/Sichuan/SC-PHCC1-033/2020|EPI ISL 451354|A|China|2020-02-09	Asia|hCoV-19/Japan/PG-0087/2020|EPI ISL 479835|A|Japan|2020-03-04	0.0003358877	Asia
Asia|hCoV-19/Malaysia/IMR WC458/2020|EPI ISL 455792|B|Malaysia|2020-02-09	Asia|hCoV-19/Japan/PG-0087/2020|EPI ISL 479835|A|Japan|2020-03-04	0.0002686461	Asia
Asia|hCoV-19/Fuzhou/JX2019/2020|EPI ISL 455465|B|China|2020-02-10	Asia|hCoV-19/Japan/PG-0087/2020|EPI ISL 479835|A|Japan|2020-03-04	0.0003022559	Asia
Asia|hCoV-19/Wuhan/HB-WH2-163/2020|EPI ISL 454930|B|China|2020-02-10	Asia|hCoV-19/Japan/PG-0087/2020|EPI ISL 479835|A|Japan|2020-03-04	0.0002686461	Asia
Asia|hCoV-19/Beijing/BJ782/2020|EPI ISL 430741|A|China|2020-02-10	Asia|hCoV-19/Japan/PG-0087/2020|EPI ISL 479835|A|Japan|2020-03-04	0.0002350605	Asia
Asia|hCoV-19/Japan/Hu DP Kng 19-027/2020|EPI ISL 412969|B|Japan|2020-02-10	Asia|hCoV-19/Japan/PG-0087/2020|EPI ISL 479835|A|Japan|2020-03-04	0.0002686585	Asia
Asia|hCoV-19/Vietnam/CM99/2020|EPI ISL 416429|A|Vietnam|2020-02-11	Asia|hCoV-19/Japan/PG-0087/2020|EPI ISL 479835|A|Japan|2020-03-04	0.0003022699	Asia
Asia|hCoV-19/Wuhan/HB-WH3-171/2020|EPI ISL 454937|B|China|2020-02-11	Asia|hCoV-19/Japan/PG-0087/2020|EPI ISL 479835|A|Japan|2020-03-04	0.0002350605	Asia
Asia|hCoV-19/Hong Kong/HKPU48-0202/2020|EPI ISL 419222|B|Hong Kong|2020-02-11	Asia|hCoV-19/Japan/PG-0087/2020|EPI ISL 479835|A|Japan|2020-03-04	0.0003358722	Asia
Asia|hCoV-19/Beijing/DT-BJ01/2020|EPI ISL 452358|B|China|2020-02-11	Asia|hCoV-19/Japan/PG-0087/2020|EPI ISL 479835|A|Japan|2020-03-04	0.0002014764	Asia
Asia|hCoV-19/Yichun/JX2424/2020|EPI ISL 455467|B|China|2020-02-12	Asia|hCoV-19/Japan/PG-0087/2020|EPI ISL 479835|A|Japan|2020-03-04	0.0001678935	Asia
Asia|hCoV-19/Malaysia/IMR WC627/2020|EPI ISL 430444|B|Malaysia|2020-02-12	Asia|hCoV-19/Japan/PG-0087/2020|EPI ISL 479835|A|Japan|2020-03-04	0.0002686461	Asia
Asia|hCoV-19/Sichuan/SC-PHCC2-044/2020|EPI ISL 451364|B|China|2020-02-12	Asia|hCoV-19/Japan/PG-0087/2020|EPI ISL 479835|A|Japan|2020-03-04	0.0003362731	Asia
Asia|hCoV-19/Sichuan/SC-PHCC1-034/2020|EPI ISL 451355|B|China|2020-02-12	Asia|hCoV-19/Japan/PG-0087/2020|EPI ISL 479835|A|Japan|2020-03-04	0.0001680798	Asia
Asia|hCoV-19/Shanghai/SH0110/2020|EPI ISL 416399|B|China|2020-02-13	Asia|hCoV-19/Japan/PG-0087/2020|EPI ISL 479835|A|Japan|2020-03-04	0.0003022470	Asia
Asia|hCoV-19/Saudi Arabia/553/2020|EPI ISL 490002|B.1.246|Saudi Arabia|2020-02-13	Asia|hCoV-19/Japan/PG-0087/2020|EPI ISL 479835|A|Japan|2020-03-04	0.0006046684	Asia
Asia|hCoV-19/Singapore/14/2020|EPI ISL 414380|A|Singapore|2020-02-13	Asia|hCoV-19/Japan/PG-0087/2020|EPI ISL 479835|A|Japan|2020-03-04	0.0001360575	Asia
Asia|hCoV-19/Japan/PG-0114/2020|EPI ISL 479850|B|Japan|2020-02-13	Asia|hCoV-19/Japan/PG-0087/2020|EPI ISL 479835|A|Japan|2020-03-04	0.0002686585	Asia
Asia|hCoV-19/Shanghai/SH0102/2020|EPI ISL 416394|B|China|2020-02-14	Asia|hCoV-19/Japan/PG-0087/2020|EPI ISL 479835|A|Japan|2020-03-04	0.0002350714	Asia
Asia|hCoV-19/Japan/Hu DP Kng 19-031/2020|EPI ISL 420889|B|Japan|2020-02-14	Asia|hCoV-19/Japan/PG-0087/2020|EPI ISL 479835|A|Japan|2020-03-04	0.0003022609	Asia
Asia|hCoV-19/Singapore/14Clin/2020|EPI ISL 418998|A|Singapore|2020-02-14	Asia|hCoV-19/Japan/PG-0087/2020|EPI ISL 479835|A|Japan|2020-03-04	0.0001360575	Asia
Asia|hCoV-19/Wuhan/HB-WHCM2-265/2020|EPI ISL 455000|B|China|2020-02-14	Asia|hCoV-19/Japan/PG-0087/2020|EPI ISL 479835|A|Japan|2020-03-04	0.0003025683	Asia
Asia|hCoV-19/Japan/DP0190/2020|EPI ISL 416581|B|Japan|2020-02-15	Asia|hCoV-19/Japan/PG-0087/2020|EPI ISL 479835|A|Japan|2020-03-04	0.0003022470	Asia
Asia|hCoV-19/Japan/DP0196/2020|EPI ISL 416583|B|Japan|2020-02-15	Asia|hCoV-19/Japan/PG-0087/2020|EPI ISL 479835|A|Japan|2020-03-04	0.0002686585	Asia
Asia|hCoV-19/Japan/DP0027/2020|EPI ISL 416566|B|Japan|2020-02-15	Asia|hCoV-19/Japan/PG-0087/2020|EPI ISL 479835|A|Japan|2020-03-04	0.0003022648	Asia
Asia|hCoV-19/Japan/DP0200/2020|EPI ISL 416584|B|Japan|2020-02-15	Asia|hCoV-19/Japan/PG-0087/2020|EPI ISL 479835|A|Japan|2020-03-04	0.0003022649	Asia
Asia|hCoV-19/Japan/DP0287/2020|EPI ISL 416589|B|Japan|2020-02-16	Asia|hCoV-19/Japan/PG-0087/2020|EPI ISL 479835|A|Japan|2020-03-04	0.0003358778	Asia
Asia|hCoV-19/Japan/DP0357/2020|EPI ISL 416598|B|Japan|2020-02-16	Asia|hCoV-19/Japan/PG-0087/2020|EPI ISL 479835|A|Japan|2020-03-04	0.0002686585	Asia
Asia|hCoV-19/Singapore/36nan/2020|EPI ISL 538435|B|Singapore|2020-02-16	Asia|hCoV-19/Japan/PG-0087/2020|EPI ISL 479835|A|Japan|2020-03-04	0.0002350714	Asia
Asia|hCoV-19/Japan/DP0290/2020|EPI ISL 416591|B|Japan|2020-02-16	Asia|hCoV-19/Japan/PG-0087/2020|EPI ISL 479835|A|Japan|2020-03-04	0.0002686585	Asia
Asia|hCoV-19/Guangzhou/GZMU0092/2020|EPI ISL 457694|B|China|2020-02-17	Asia|hCoV-19/Japan/PG-0087/2020|EPI ISL 479835|A|Japan|2020-03-04	0.0003358467	Asia
Asia|hCoV-19/Japan/DP0786/2020|EPI ISL 416628|B|Japan|2020-02-17	Asia|hCoV-19/Japan/PG-0087/2020|EPI ISL 479835|A|Japan|2020-03-04	0.0002350714	Asia
Asia|hCoV-19/Wuhan/HB-WH5-231/2020|EPI ISL 454974|B|China|2020-02-17	Asia|hCoV-19/Japan/PG-0087/2020|EPI ISL 479835|A|Japan|2020-03-04	0.0002686709	Asia
Asia|hCoV-19/Wuhan/HB-WHCM2-267/2020|EPI ISL 455002|B|China|2020-02-17	Asia|hCoV-19/Japan/PG-0087/2020|EPI ISL 479835|A|Japan|2020-03-04	0.0002689442	Asia
Asia|hCoV-19/Saudi Arabia/596/2020|EPI ISL 490006|B.1.247|Saudi Arabia|2020-02-18	Asia|hCoV-19/Japan/PG-0087/2020|EPI ISL 479835|A|Japan|2020-03-04	0.0005038363	Asia
Asia|hCoV-19/Singapore/13/2020|EPI ISL 414379|A|Singapore|2020-02-18	Asia|hCoV-19/Japan/PG-0087/2020|EPI ISL 479835|A|Japan|2020-03-04	0.0002040947	Asia
Asia|hCoV-19/Saudi Arabia/583/2020|EPI ISL 490005|B.1.246|Saudi Arabia|2020-02-18	Asia|hCoV-19/Japan/PG-0087/2020|EPI ISL 479835|A|Japan|2020-03-04	0.0005038362	Asia
Asia|hCoV-19/Singapore/654/2020|EPI ISL 493414|B|Singapore|2020-02-18	Asia|hCoV-19/Japan/PG-0087/2020|EPI ISL 479835|A|Japan|2020-03-04	0.0002688967	Asia
Asia|hCoV-19/Singapore/469/2020|EPI ISL 476795|B|Singapore|2020-02-19	Asia|hCoV-19/Japan/PG-0087/2020|EPI ISL 479835|A|Japan|2020-03-04	0.0001678935	Asia
Asia|hCoV-19/South Korea/KCDC2018/2020|EPI ISL 427812|A|South Korea|2020-02-19	Asia|hCoV-19/Japan/PG-0087/2020|EPI ISL 479835|A|Japan|2020-03-04	0.0002014857	Asia
Asia|hCoV-19/Hong Kong/HKPU63-1402/2020|EPI ISL 419231|B|Hong Kong|2020-02-19	Asia|hCoV-19/Japan/PG-0087/2020|EPI ISL 479835|A|Japan|2020-03-04	0.0002686709	Asia
Asia|hCoV-19/Sichuan/SC-LZ-079/2020|EPI ISL 451318|B|China|2020-02-19	Asia|hCoV-19/Japan/PG-0087/2020|EPI ISL 479835|A|Japan|2020-03-04	0.0002014764	Asia
Asia|hCoV-19/South Korea/KCDC2035/2020|EPI ISL 497956|B|South Korea|2020-02-20	Asia|hCoV-19/Japan/PG-0087/2020|EPI ISL 479835|A|Japan|2020-03-04	0.0003694622	Asia
Asia|hCoV-19/South Korea/KCDC2033/2020|EPI ISL 497954|B|South Korea|2020-02-20	Asia|hCoV-19/Japan/PG-0087/2020|EPI ISL 479835|A|Japan|2020-03-04	0.0003358523	Asia
Asia|hCoV-19/Guangzhou/GZMU0099/2020|EPI ISL 457696|A|China|2020-02-20	Asia|hCoV-19/Japan/PG-0087/2020|EPI ISL 479835|A|Japan|2020-03-04	0.0001343121	Asia
Asia|hCoV-19/Sichuan/SC-PHCC1-026/2020|EPI ISL 451347|B|China|2020-02-20	Asia|hCoV-19/Japan/PG-0087/2020|EPI ISL 479835|A|Japan|2020-03-04	0.0001685246	Asia
Asia|hCoV-19/South Korea/KCDC2074/2020|EPI ISL 497975|B|South Korea|2020-02-21	Asia|hCoV-19/Japan/PG-0087/2020|EPI ISL 479835|A|Japan|2020-03-04	0.0003694451	Asia
Asia|hCoV-19/South Korea/KCDC2046/2020|EPI ISL 471452|B|South Korea|2020-02-21	Asia|hCoV-19/Japan/PG-0087/2020|EPI ISL 479835|A|Japan|2020-03-04	0.0003694451	Asia
Asia|hCoV-19/Wuhan/HB-WH2-149/2020|EPI ISL 454921|B|China|2020-02-21	Asia|hCoV-19/Japan/PG-0087/2020|EPI ISL 479835|A|Japan|2020-03-04	0.0004030325	Asia
Asia|hCoV-19/South Korea/KCDC2051/2020|EPI ISL 481371|A|South Korea|2020-02-21	Asia|hCoV-19/Japan/PG-0087/2020|EPI ISL 479835|A|Japan|2020-03-04	0.0002686709	Asia
Asia|hCoV-19/Wuhan/HB-WH5-229/2020|EPI ISL 454973|B|China|2020-02-22	Asia|hCoV-19/Japan/PG-0087/2020|EPI ISL 479835|A|Japan|2020-03-04	0.0001678935	Asia
Asia|hCoV-19/Japan/PG-0363/2020|EPI ISL 480033|B|Japan|2020-02-22	Asia|hCoV-19/Japan/PG-0087/2020|EPI ISL 479835|A|Japan|2020-03-04	0.0002350714	Asia
Asia|hCoV-19/Wuhan/HB-WH1-134/2020|EPI ISL 454911|B|China|2020-02-22	Asia|hCoV-19/Japan/PG-0087/2020|EPI ISL 479835|A|Japan|2020-03-04	0.0002686709	Asia
Asia|hCoV-19/Wuhan/HB-WHCM2-278/2020|EPI ISL 455010|B|China|2020-02-22	Asia|hCoV-19/Japan/PG-0087/2020|EPI ISL 479835|A|Japan|2020-03-04	0.0003362095	Asia
Asia|hCoV-19/Wuhan/HB-WHCM2-274/2020|EPI ISL 455008|B|China|2020-02-23	Asia|hCoV-19/Japan/PG-0087/2020|EPI ISL 479835|A|Japan|2020-03-04	0.0003362250	Asia
Asia|hCoV-19/Hefei/2/2020|EPI ISL 412026|B|China|2020-02-23	Asia|hCoV-19/Japan/PG-0087/2020|EPI ISL 479835|A|Japan|2020-03-04	0.0002014764	Asia
Asia|hCoV-19/South Korea/KCDC2013/2020|EPI ISL 426183|A|South Korea|2020-02-23	Asia|hCoV-19/Japan/PG-0087/2020|EPI ISL 479835|A|Japan|2020-03-04	0.0003358623	Asia
Asia|hCoV-19/Oman/RESP-20-797/2020|EPI ISL 457701|B.4|Oman|2020-02-23	Asia|hCoV-19/Japan/PG-0087/2020|EPI ISL 479835|A|Japan|2020-03-04	0.0003694622	Asia
Asia|hCoV-19/Wuhan/HB-WH1-138/2020|EPI ISL 454915|B|China|2020-02-24	Asia|hCoV-19/Japan/PG-0087/2020|EPI ISL 479835|A|Japan|2020-03-04	0.0003022330	Asia
Asia|hCoV-19/Hong Kong/HKU-200723-017/2020|EPI ISL 497784|B|Hong Kong|2020-02-24	Asia|hCoV-19/Japan/PG-0087/2020|EPI ISL 479835|A|Japan|2020-03-04	0.0002686585	Asia
Asia|hCoV-19/Wuhan/HB-WHCM2-276/2020|EPI ISL 455009|B|China|2020-02-24	Asia|hCoV-19/Japan/PG-0087/2020|EPI ISL 479835|A|Japan|2020-03-04	0.0003362095	Asia
Asia|hCoV-19/Henan/HN03/2020|EPI ISL 450442|A|China|2020-02-24	Asia|hCoV-19/Japan/PG-0087/2020|EPI ISL 479835|A|Japan|2020-03-04	0.0002350784	Asia
Asia|hCoV-19/Taiwan/TSGH-26/2020|EPI ISL 447252|B.4|Taiwan|2020-02-25	Asia|hCoV-19/Japan/PG-0087/2020|EPI ISL 479835|A|Japan|2020-03-04	0.0005711794	Asia
Asia|hCoV-19/United Arab Emirates/L6599/2020|EPI ISL 435138|B|United Arab Emirates|2020-02-25	Asia|hCoV-19/Japan/PG-0087/2020|EPI ISL 479835|A|Japan|2020-03-04	0.0004030019	Asia
Asia|hCoV-19/Guangzhou/GZMU0016/2020|EPI ISL 414663|A|China|2020-02-25	Asia|hCoV-19/Japan/PG-0087/2020|EPI ISL 479835|A|Japan|2020-03-04	0.0001343121	Asia
Asia|hCoV-19/Guangzhou/GZMU0014/2020|EPI ISL 414692|B|China|2020-02-25	Asia|hCoV-19/Japan/PG-0087/2020|EPI ISL 479835|A|Japan|2020-03-04	0.0003022559	Asia
Asia|hCoV-19/Wuhan/HB-WHCM2-272/2020|EPI ISL 455007|B|China|2020-02-26	Asia|hCoV-19/Japan/PG-0087/2020|EPI ISL 479835|A|Japan|2020-03-04	0.0003698380	Asia
Asia|hCoV-19/Nanchang/JXN3T4/2020|EPI ISL 421246|A|China|2020-02-26	Asia|hCoV-19/Japan/PG-0087/2020|EPI ISL 479835|A|Japan|2020-03-04	0.0001343121	Asia
Asia|hCoV-19/Taiwan/CGMH-CGU-03/2020|EPI ISL 415741|B.4|Taiwan|2020-02-26	Asia|hCoV-19/Japan/PG-0087/2020|EPI ISL 479835|A|Japan|2020-03-04	0.0004030392	Asia
Asia|hCoV-19/Guangzhou/GZMU0117/2020|EPI ISL 457698|B|China|2020-02-26	Asia|hCoV-19/Japan/PG-0087/2020|EPI ISL 479835|A|Japan|2020-03-04	0.0003694389	Asia
Asia|hCoV-19/Saudi Arabia/656/2020|EPI ISL 490010|B.1.247|Saudi Arabia|2020-02-26	Asia|hCoV-19/Japan/PG-0087/2020|EPI ISL 479835|A|Japan|2020-03-04	0.0005038596	Asia
Asia|hCoV-19/Taiwan/CGMH-CGU-05/2020|EPI ISL 415743|B.4|Taiwan|2020-02-27	Asia|hCoV-19/Japan/PG-0087/2020|EPI ISL 479835|A|Japan|2020-03-04	0.0004030392	Asia
Asia|hCoV-19/Wuhan/HB-WH1-140/2020|EPI ISL 454916|B|China|2020-02-27	Asia|hCoV-19/Japan/PG-0087/2020|EPI ISL 479835|A|Japan|2020-03-04	0.0002686461	Asia
Asia|hCoV-19/Saudi Arabia/671/2020|EPI ISL 490011|B.1.246|Saudi Arabia|2020-02-27	Asia|hCoV-19/Japan/PG-0087/2020|EPI ISL 479835|A|Japan|2020-03-04	0.0005374204	Asia
Asia|hCoV-19/Lebanon/S5 762/2020|EPI ISL 450512|B.4|Lebanon|2020-02-27	Asia|hCoV-19/Japan/PG-0087/2020|EPI ISL 479835|A|Japan|2020-03-04	0.0004702673	Asia
Asia|hCoV-19/South Korea/KUMC03/2020|EPI ISL 413513|A|South Korea|2020-02-27	Asia|hCoV-19/Japan/PG-0087/2020|EPI ISL 479835|A|Japan|2020-03-04	0.0002014857	Asia
Asia|hCoV-19/Singapore/12Clin/2020|EPI ISL 418995|A|Singapore|2020-02-28	Asia|hCoV-19/Japan/PG-0087/2020|EPI ISL 479835|A|Japan|2020-03-04	0.0001700834	Asia
Asia|hCoV-19/Wuhan/HB-WHCM-113/2020|EPI ISL 454993|B|China|2020-02-28	Asia|hCoV-19/Japan/PG-0087/2020|EPI ISL 479835|A|Japan|2020-03-04	0.0002350714	Asia
Asia|hCoV-19/Wuhan/HB-WH2-158/2020|EPI ISL 454926|B|China|2020-02-28	Asia|hCoV-19/Japan/PG-0087/2020|EPI ISL 479835|A|Japan|2020-03-04	0.0003022559	Asia
Asia|hCoV-19/Wuhan/HB-WH2-160/2020|EPI ISL 454928|B|China|2020-02-28	Asia|hCoV-19/Japan/PG-0087/2020|EPI ISL 479835|A|Japan|2020-03-04	0.0002014764	Asia
Asia|hCoV-19/Wuhan/HB-WH2-155/2020|EPI ISL 454923|B|China|2020-02-28	Asia|hCoV-19/Japan/PG-0087/2020|EPI ISL 479835|A|Japan|2020-03-04	0.0003022559	Asia
Asia|hCoV-19/Malaysia/IMR WC1098/2020|EPI ISL 430442|B|Malaysia|2020-02-29	Asia|hCoV-19/Japan/PG-0087/2020|EPI ISL 479835|A|Japan|2020-03-04	0.0002015779	Asia
Asia|hCoV-19/Malaysia/IMR WC1097/2020|EPI ISL 430441|B|Malaysia|2020-02-29	Asia|hCoV-19/Japan/PG-0087/2020|EPI ISL 479835|A|Japan|2020-03-04	0.0002014763	Asia
Asia|hCoV-19/Taiwan/CGMH-CGU-21/2020|EPI ISL 444274|B.4|Taiwan|2020-02-29	Asia|hCoV-19/Japan/PG-0087/2020|EPI ISL 479835|A|Japan|2020-03-04	0.0005038531	Asia
Asia|hCoV-19/Beijing/DT-travelUSA01/2020|EPI ISL 452332|B|China|2020-02-29	Asia|hCoV-19/Japan/PG-0087/2020|EPI ISL 479835|A|Japan|2020-03-04	0.0002014764	Asia
Asia|hCoV-19/Malaysia/IMR WC1114/2020|EPI ISL 455793|B|Malaysia|2020-02-29	Asia|hCoV-19/Japan/PG-0087/2020|EPI ISL 479835|A|Japan|2020-03-04	0.0003358849	Asia
Asia|hCoV-19/Wuhan/HB-WH5-232/2020|EPI ISL 454975|B|China|2020-03-01	Asia|hCoV-19/Japan/PG-0087/2020|EPI ISL 479835|A|Japan|2020-03-04	0.0003358622	Asia
Asia|hCoV-19/Singapore/18/2020|EPI ISL 418999|A|Singapore|2020-03-01	Asia|hCoV-19/Japan/PG-0087/2020|EPI ISL 479835|A|Japan|2020-03-04	0.0001700754	Asia
Asia|hCoV-19/Israel/ISR IT0320/2020|EPI ISL 419210|B.1.1|Israel|2020-03-01	Asia|hCoV-19/Japan/PG-0087/2020|EPI ISL 479835|A|Japan|2020-03-04	0.0004702515	Asia
Asia|hCoV-19/Japan/PG-0215/2020|EPI ISL 479915|A|Japan|2020-03-01	Asia|hCoV-19/Japan/PG-0087/2020|EPI ISL 479835|A|Japan|2020-03-04	0.0002014857	Asia
Asia|hCoV-19/Japan/PG-0058/2020|EPI ISL 479821|A|Japan|2020-03-02	Asia|hCoV-19/Japan/PG-0087/2020|EPI ISL 479835|A|Japan|2020-03-04	0.0000000000	Asia
Asia|hCoV-19/Wuhan/HB-WHCM-104/2020|EPI ISL 454989|A|China|2020-03-02	Asia|hCoV-19/Japan/PG-0087/2020|EPI ISL 479835|A|Japan|2020-03-04	0.0002686461	Asia
Asia|hCoV-19/Wuhan/HB-WHCM-099/2020|EPI ISL 454986|B|China|2020-03-02	Asia|hCoV-19/Japan/PG-0087/2020|EPI ISL 479835|A|Japan|2020-03-04	0.0004371654	Asia
Asia|hCoV-19/Wuhan/HB-WH1-124/2020|EPI ISL 454905|B|China|2020-03-02	Asia|hCoV-19/Japan/PG-0087/2020|EPI ISL 479835|A|Japan|2020-03-04	0.0001678935	Asia
Asia|hCoV-19/India/UN-763/2020|EPI ISL 420543|B.1.5|India|2020-03-03	Asia|hCoV-19/Japan/PG-0087/2020|EPI ISL 479835|A|Japan|2020-03-04	0.0003358312	Asia
Asia|hCoV-19/India/UN-772/2020|EPI ISL 420547|B.1.5|India|2020-03-03	Asia|hCoV-19/Japan/PG-0087/2020|EPI ISL 479835|A|Japan|2020-03-04	0.0003694218	Asia
Asia|hCoV-19/Singapore/24nan/2020|EPI ISL 482672|B|Singapore|2020-03-03	Asia|hCoV-19/Japan/PG-0087/2020|EPI ISL 479835|A|Japan|2020-03-04	0.0002350675	Asia
Asia|hCoV-19/Wuhan/HB-WH1-141/2020|EPI ISL 454917|B|China|2020-03-03	Asia|hCoV-19/Japan/PG-0087/2020|EPI ISL 479835|A|Japan|2020-03-04	0.0002686585	Asia
Asia|hCoV-19/Malaysia/0956/2020|EPI ISL 501181|B|Malaysia|2020-03-04	Asia|hCoV-19/Japan/PG-0087/2020|EPI ISL 479835|A|Japan|2020-03-04	0.0002014764	Asia
Asia|hCoV-19/Beijing/DT-travelIT04/2020|EPI ISL 452351|B|China|2020-03-04	Asia|hCoV-19/Japan/PG-0087/2020|EPI ISL 479835|A|Japan|2020-03-04	0.0002014764	Asia
Asia|hCoV-19/Pakistan/Gilgit1/2020|EPI ISL 417444|B|Pakistan|2020-03-04	Asia|hCoV-19/Japan/PG-0087/2020|EPI ISL 479835|A|Japan|2020-03-04	0.0004030325	Asia
Asia|hCoV-19/Wuhan/IVDC-HB-04/2020|EPI ISL 402120|B|China|2020-01-01	Asia|hCoV-19/Georgia/Tb-273/2020|EPI ISL 416479|B.1.1|Georgia|2020-03-05	0.0003358368	Asia
Asia|hCoV-19/Wuhan/IPBCAMS-WH-05/2020|EPI ISL 403928|B|China|2020-01-01	Asia|hCoV-19/Georgia/Tb-273/2020|EPI ISL 416479|B.1.1|Georgia|2020-03-05	0.0003022609	Asia
Asia|hCoV-19/Wuhan/WH03/2020|EPI ISL 406800|B|China|2020-01-01	Asia|hCoV-19/Georgia/Tb-273/2020|EPI ISL 416479|B.1.1|Georgia|2020-03-05	0.0002686585	Asia
Asia|hCoV-19/Wuhan/WHU01/2020|EPI ISL 406716|B|China|2020-01-02	Asia|hCoV-19/Georgia/Tb-273/2020|EPI ISL 416479|B.1.1|Georgia|2020-03-05	0.0002686585	Asia
Asia|hCoV-19/Beijing/Beijing-01/2020|EPI ISL 514752|B|China|2020-01-03	Asia|hCoV-19/Georgia/Tb-273/2020|EPI ISL 416479|B.1.1|Georgia|2020-03-05	0.0003022470	Asia
Asia|hCoV-19/Thailand/NIH-15/2020|EPI ISL 434692|B|Thailand|2020-01-05	Asia|hCoV-19/Georgia/Tb-273/2020|EPI ISL 416479|B.1.1|Georgia|2020-03-05	0.0002688752	Asia
Asia|hCoV-19/Wuhan/WH04/2020|EPI ISL 406801|A|China|2020-01-05	Asia|hCoV-19/Georgia/Tb-273/2020|EPI ISL 416479|B.1.1|Georgia|2020-03-05	0.0003358368	Asia
Asia|hCoV-19/Thailand/61/2020|EPI ISL 403962|B|Thailand|2020-01-08	Asia|hCoV-19/Georgia/Tb-273/2020|EPI ISL 416479|B.1.1|Georgia|2020-03-05	0.0002686585	Asia
Asia|hCoV-19/Jingzhou/HBCDC-HB-01/2020|EPI ISL 412459|B|China|2020-01-08	Asia|hCoV-19/Georgia/Tb-273/2020|EPI ISL 416479|B.1.1|Georgia|2020-03-05	0.0004366275	Asia
Asia|hCoV-19/Beijing/WH-09/2020|EPI ISL 411957|B|China|2020-01-08	Asia|hCoV-19/Georgia/Tb-273/2020|EPI ISL 416479|B.1.1|Georgia|2020-03-05	0.0003022470	Asia
Asia|hCoV-19/Shenzhen/HKU-SZ-002/2020|EPI ISL 406030|A|China|2020-01-10	Asia|hCoV-19/Georgia/Tb-273/2020|EPI ISL 416479|B.1.1|Georgia|2020-03-05	0.0003694280	Asia
Asia|hCoV-19/Wuhan/OS52/2020|EPI ISL 450500|B|China|2020-01-10	Asia|hCoV-19/Georgia/Tb-273/2020|EPI ISL 416479|B.1.1|Georgia|2020-03-05	0.0004030325	Asia
Asia|hCoV-19/Shenzhen/HKU-SZ-005/2020|EPI ISL 405839|A|China|2020-01-11	Asia|hCoV-19/Georgia/Tb-273/2020|EPI ISL 416479|B.1.1|Georgia|2020-03-05	0.0004366145	Asia
Asia|hCoV-19/Jiangxi/IVDC-JX-002/2020|EPI ISL 408486|B|China|2020-01-11	Asia|hCoV-19/Georgia/Tb-273/2020|EPI ISL 416479|B.1.1|Georgia|2020-03-05	0.0003022559	Asia
Asia|hCoV-19/Shenzhen/SZTH-002/2020|EPI ISL 406593|A|China|2020-01-13	Asia|hCoV-19/Georgia/Tb-273/2020|EPI ISL 416479|B.1.1|Georgia|2020-03-05	0.0003694280	Asia
Asia|hCoV-19/Thailand/74/2020|EPI ISL 403963|B|Thailand|2020-01-13	Asia|hCoV-19/Georgia/Tb-273/2020|EPI ISL 416479|B.1.1|Georgia|2020-03-05	0.0002686585	Asia
Asia|hCoV-19/Nepal/61/2020|EPI ISL 410301|B|Nepal|2020-01-13	Asia|hCoV-19/Georgia/Tb-273/2020|EPI ISL 416479|B.1.1|Georgia|2020-03-05	0.0003023485	Asia
Asia|hCoV-19/Guangdong/20SF012/2020|EPI ISL 403932|A|China|2020-01-14	Asia|hCoV-19/Georgia/Tb-273/2020|EPI ISL 416479|B.1.1|Georgia|2020-03-05	0.0003694280	Asia
Asia|hCoV-19/Guangdong/20SF013/2020|EPI ISL 403933|A|China|2020-01-15	Asia|hCoV-19/Georgia/Tb-273/2020|EPI ISL 416479|B.1.1|Georgia|2020-03-05	0.0003694280	Asia
Asia|hCoV-19/Guangdong/20SF014/2020|EPI ISL 403934|B|China|2020-01-15	Asia|hCoV-19/Georgia/Tb-273/2020|EPI ISL 416479|B.1.1|Georgia|2020-03-05	0.0003022470	Asia
Asia|hCoV-19/Sichuan/IVDC-SC-001/2020|EPI ISL 408484|A|China|2020-01-15	Asia|hCoV-19/Georgia/Tb-273/2020|EPI ISL 416479|B.1.1|Georgia|2020-03-05	0.0004702533	Asia
Asia|hCoV-19/Thailand/Nonthaburi 68/2020|EPI ISL 447910|B|Thailand|2020-01-15	Asia|hCoV-19/Georgia/Tb-273/2020|EPI ISL 416479|B.1.1|Georgia|2020-03-05	0.0002686585	Asia
Asia|hCoV-19/Shenzhen/SZTH-003/2020|EPI ISL 406594|B|China|2020-01-16	Asia|hCoV-19/Georgia/Tb-273/2020|EPI ISL 416479|B.1.1|Georgia|2020-03-05	0.0003358368	Asia
Asia|hCoV-19/Zhejiang/WZ-01/2020|EPI ISL 404227|B|China|2020-01-16	Asia|hCoV-19/Georgia/Tb-273/2020|EPI ISL 416479|B.1.1|Georgia|2020-03-05	0.0003022470	Asia
Asia|hCoV-19/Shenzhen/SZTH-004/2020|EPI ISL 406595|B|China|2020-01-16	Asia|hCoV-19/Georgia/Tb-273/2020|EPI ISL 416479|B.1.1|Georgia|2020-03-05	0.0005711075	Asia
Asia|hCoV-19/Thailand/NIH-59/2020|EPI ISL 434693|B|Thailand|2020-01-16	Asia|hCoV-19/Georgia/Tb-273/2020|EPI ISL 416479|B.1.1|Georgia|2020-03-05	0.0002686765	Asia
Asia|hCoV-19/Hunan/HN-CIDC-P2/2020|EPI ISL 539333|B|China|2020-01-17	Asia|hCoV-19/Georgia/Tb-273/2020|EPI ISL 416479|B.1.1|Georgia|2020-03-05	0.0003022609	Asia
Asia|hCoV-19/Guangdong/20SF028/2020|EPI ISL 403936|B|China|2020-01-17	Asia|hCoV-19/Georgia/Tb-273/2020|EPI ISL 416479|B.1.1|Georgia|2020-03-05	0.0003022470	Asia
Asia|hCoV-19/Yunnan/IVDC-YN-003/2020|EPI ISL 408480|A|China|2020-01-17	Asia|hCoV-19/Georgia/Tb-273/2020|EPI ISL 416479|B.1.1|Georgia|2020-03-05	0.0003694451	Asia
Asia|hCoV-19/Zhejiang/WZ-02/2020|EPI ISL 404228|B|China|2020-01-17	Asia|hCoV-19/Georgia/Tb-273/2020|EPI ISL 416479|B.1.1|Georgia|2020-03-05	0.0002686585	Asia
Asia|hCoV-19/Wuhan/HBCDC-HB-02/2020|EPI ISL 412978|B|China|2020-01-17	Asia|hCoV-19/Georgia/Tb-273/2020|EPI ISL 416479|B.1.1|Georgia|2020-03-05	0.0004030392	Asia
Asia|hCoV-19/Guangdong/20SF040/2020|EPI ISL 403937|B|China|2020-01-18	Asia|hCoV-19/Georgia/Tb-273/2020|EPI ISL 416479|B.1.1|Georgia|2020-03-05	0.0003022470	Asia
Asia|hCoV-19/Wuhan/HBCDC-HB-03/2020|EPI ISL 412979|A|China|2020-01-18	Asia|hCoV-19/Georgia/Tb-273/2020|EPI ISL 416479|B.1.1|Georgia|2020-03-05	0.0003358368	Asia
Asia|hCoV-19/Chongqing/IVDC-CQ-001/2020|EPI ISL 408481|B|China|2020-01-18	Asia|hCoV-19/Georgia/Tb-273/2020|EPI ISL 416479|B.1.1|Georgia|2020-03-05	0.0003022609	Asia
Asia|hCoV-19/Wuhan/HBCDC-HB-04/2020|EPI ISL 412980|B|China|2020-01-18	Asia|hCoV-19/Georgia/Tb-273/2020|EPI ISL 416479|B.1.1|Georgia|2020-03-05	0.0004366145	Asia
Asia|hCoV-19/Wuhan/HBCDC-HB-05/2020|EPI ISL 412981|B.4|China|2020-01-18	Asia|hCoV-19/Georgia/Tb-273/2020|EPI ISL 416479|B.1.1|Georgia|2020-03-05	0.0004367027	Asia
Asia|hCoV-19/Guangdong/20SF043/2020|EPI ISL 428440|B|China|2020-01-18	Asia|hCoV-19/Georgia/Tb-273/2020|EPI ISL 416479|B.1.1|Georgia|2020-03-05	0.0003158677	Asia
Asia|hCoV-19/Shandong/IVDC-SD-001/2020|EPI ISL 408482|B|China|2020-01-19	Asia|hCoV-19/Georgia/Tb-273/2020|EPI ISL 416479|B.1.1|Georgia|2020-03-05	0.0005038884	Asia
Asia|hCoV-19/Hangzhou/HZCDC0001/2020|EPI ISL 407313|B|China|2020-01-19	Asia|hCoV-19/Georgia/Tb-273/2020|EPI ISL 416479|B.1.1|Georgia|2020-03-05	0.0002686585	Asia
Asia|hCoV-19/Jiangsu/IVDC-JS-001/2020|EPI ISL 408488|B|China|2020-01-19	Asia|hCoV-19/Georgia/Tb-273/2020|EPI ISL 416479|B.1.1|Georgia|2020-03-05	0.0003023828	Asia
Asia|hCoV-19/Hangzhou/HZ-1/2020|EPI ISL 406970|B|China|2020-01-20	Asia|hCoV-19/Georgia/Tb-273/2020|EPI ISL 416479|B.1.1|Georgia|2020-03-05	0.0002686585	Asia
Asia|hCoV-19/Hangzhou/HZCDC0013/2020|EPI ISL 421235|B|China|2020-01-20	Asia|hCoV-19/Georgia/Tb-273/2020|EPI ISL 416479|B.1.1|Georgia|2020-03-05	0.0003358623	Asia
Asia|hCoV-19/Guangdong/20SF123/2020|EPI ISL 428449|A|China|2020-01-20	Asia|hCoV-19/Georgia/Tb-273/2020|EPI ISL 416479|B.1.1|Georgia|2020-03-05	0.0003707481	Asia
Asia|hCoV-19/Hong Kong/VB20017970-2/2020|EPI ISL 417064|B|Hong Kong|2020-01-21	Asia|hCoV-19/Georgia/Tb-273/2020|EPI ISL 416479|B.1.1|Georgia|2020-03-05	0.0003022470	Asia
Asia|hCoV-19/Chongqing/YC01/2020|EPI ISL 408478|A|China|2020-01-21	Asia|hCoV-19/Georgia/Tb-273/2020|EPI ISL 416479|B.1.1|Georgia|2020-03-05	0.0004366145	Asia
Asia|hCoV-19/Fujian/8/2020|EPI ISL 411060|A|China|2020-01-21	Asia|hCoV-19/Georgia/Tb-273/2020|EPI ISL 416479|B.1.1|Georgia|2020-03-05	0.0003694280	Asia
Asia|hCoV-19/Hangzhou/HZCDC0091L/2020|EPI ISL 421227|B|China|2020-01-21	Asia|hCoV-19/Georgia/Tb-273/2020|EPI ISL 416479|B.1.1|Georgia|2020-03-05	0.0002686585	Asia
Asia|hCoV-19/Nanchang/JX14/2020|EPI ISL 421243|B|China|2020-01-21	Asia|hCoV-19/Georgia/Tb-273/2020|EPI ISL 416479|B.1.1|Georgia|2020-03-05	0.0004030511	Asia
Asia|hCoV-19/Hangzhou/HZ48/2020|EPI ISL 418441|B|China|2020-01-21	Asia|hCoV-19/Georgia/Tb-273/2020|EPI ISL 416479|B.1.1|Georgia|2020-03-05	0.0002686675	Asia
Asia|hCoV-19/Shanghai/SH0093/2020|EPI ISL 416389|B|China|2020-01-21	Asia|hCoV-19/Georgia/Tb-273/2020|EPI ISL 416479|B.1.1|Georgia|2020-03-05	0.0003358792	Asia
Asia|hCoV-19/Wuhan/WHUH003/2020|EPI ISL 449478|B|China|2020-01-22	Asia|hCoV-19/Georgia/Tb-273/2020|EPI ISL 416479|B.1.1|Georgia|2020-03-05	0.0005038298	Asia
Asia|hCoV-19/Wuhan/WHUH004/2020|EPI ISL 449479|B|China|2020-01-22	Asia|hCoV-19/Georgia/Tb-273/2020|EPI ISL 416479|B.1.1|Georgia|2020-03-05	0.0004702316	Asia
Asia|hCoV-19/Hong Kong/XM-PII-S4/2020|EPI ISL 417443|A|Hong Kong|2020-01-22	Asia|hCoV-19/Georgia/Tb-273/2020|EPI ISL 416479|B.1.1|Georgia|2020-03-05	0.0005716330	Asia
Asia|hCoV-19/Hangzhou/ZJU-05/2020|EPI ISL 415711|B|China|2020-01-22	Asia|hCoV-19/Georgia/Tb-273/2020|EPI ISL 416479|B.1.1|Georgia|2020-03-05	0.0002686585	Asia
Asia|hCoV-19/Wuhan/WHUH005/2020|EPI ISL 449480|B|China|2020-01-22	Asia|hCoV-19/Georgia/Tb-273/2020|EPI ISL 416479|B.1.1|Georgia|2020-03-05	0.0004366347	Asia
Asia|hCoV-19/Foshan/20SF207/2020|EPI ISL 406534|B|China|2020-01-22	Asia|hCoV-19/Georgia/Tb-273/2020|EPI ISL 416479|B.1.1|Georgia|2020-03-05	0.0003358368	Asia
Asia|hCoV-19/Zhejiang/CN5/2020|EPI ISL 455685|A|China|2020-01-22	Asia|hCoV-19/Georgia/Tb-273/2020|EPI ISL 416479|B.1.1|Georgia|2020-03-05	0.0004030392	Asia
Asia|hCoV-19/Hong Kong/HKU-902a/2020|EPI ISL 434563|B|Hong Kong|2020-01-23	Asia|hCoV-19/Georgia/Tb-273/2020|EPI ISL 416479|B.1.1|Georgia|2020-03-05	0.0003022470	Asia
Asia|hCoV-19/Japan/OS-20-07-1/2020|EPI ISL 410532|B|Japan|2020-01-23	Asia|hCoV-19/Georgia/Tb-273/2020|EPI ISL 416479|B.1.1|Georgia|2020-03-05	0.0002686585	Asia
Asia|hCoV-19/Sichuan/SC-WCH4-288/2020|EPI ISL 451390|B|China|2020-01-23	Asia|hCoV-19/Georgia/Tb-273/2020|EPI ISL 416479|B.1.1|Georgia|2020-03-05	0.0003694389	Asia
Asia|hCoV-19/Guangdong/20SF201/2020|EPI ISL 406538|B|China|2020-01-23	Asia|hCoV-19/Georgia/Tb-273/2020|EPI ISL 416479|B.1.1|Georgia|2020-03-05	0.0002686585	Asia
Asia|hCoV-19/Thailand/SI200383-NT/2020|EPI ISL 437622|B|Thailand|2020-01-23	Asia|hCoV-19/Georgia/Tb-273/2020|EPI ISL 416479|B.1.1|Georgia|2020-03-05	0.0003358523	Asia
Asia|hCoV-19/Shanghai/CH-03/2020|EPI ISL 468726|A|China|2020-01-23	Asia|hCoV-19/Georgia/Tb-273/2020|EPI ISL 416479|B.1.1|Georgia|2020-03-05	0.0004366145	Asia
Asia|hCoV-19/Jiangsu/JS01/2020|EPI ISL 411950|B|China|2020-01-23	Asia|hCoV-19/Georgia/Tb-273/2020|EPI ISL 416479|B.1.1|Georgia|2020-03-05	0.0003694280	Asia
Asia|hCoV-19/Lishui/LS003/2020|EPI ISL 495459|B|China|2020-01-24	Asia|hCoV-19/Georgia/Tb-273/2020|EPI ISL 416479|B.1.1|Georgia|2020-03-05	0.0004030579	Asia
Asia|hCoV-19/Sichuan/SC-PHCC2-040/2020|EPI ISL 451360|A|China|2020-01-24	Asia|hCoV-19/Georgia/Tb-273/2020|EPI ISL 416479|B.1.1|Georgia|2020-03-05	0.0004030206	Asia
Asia|hCoV-19/Guangdong/20SF616/2020|EPI ISL 428465|B|China|2020-01-24	Asia|hCoV-19/Georgia/Tb-273/2020|EPI ISL 416479|B.1.1|Georgia|2020-03-05	0.0003358679	Asia
Asia|hCoV-19/Sichuan/SC-PHCC1-022/2020|EPI ISL 451345|B.1|China|2020-01-24	Asia|hCoV-19/Georgia/Tb-273/2020|EPI ISL 416479|B.1.1|Georgia|2020-03-05	0.0001678963	Asia
Asia|hCoV-19/Malaysia/MKAK-CL-2020-5045/2020|EPI ISL 416829|B|Malaysia|2020-01-24	Asia|hCoV-19/Georgia/Tb-273/2020|EPI ISL 416479|B.1.1|Georgia|2020-03-05	0.0003694451	Asia
Asia|hCoV-19/Hong Kong/HKU-902b/2020|EPI ISL 434564|B|Hong Kong|2020-01-24	Asia|hCoV-19/Georgia/Tb-273/2020|EPI ISL 416479|B.1.1|Georgia|2020-03-05	0.0003022470	Asia
Asia|hCoV-19/Shanghai/SH0002/2020|EPI ISL 416316|A|China|2020-01-25	Asia|hCoV-19/Georgia/Tb-273/2020|EPI ISL 416479|B.1.1|Georgia|2020-03-05	0.0004030444	Asia
Asia|hCoV-19/Lishui/LS111/2020|EPI ISL 429852|B|China|2020-01-25	Asia|hCoV-19/Georgia/Tb-273/2020|EPI ISL 416479|B.1.1|Georgia|2020-03-05	0.0004030579	Asia
Asia|hCoV-19/Hangzhou/ZJU-01/2020|EPI ISL 415709|B|China|2020-01-25	Asia|hCoV-19/Georgia/Tb-273/2020|EPI ISL 416479|B.1.1|Georgia|2020-03-05	0.0003694731	Asia
Asia|hCoV-19/Japan/NA-20-05-1/2020|EPI ISL 410531|B|Japan|2020-01-25	Asia|hCoV-19/Georgia/Tb-273/2020|EPI ISL 416479|B.1.1|Georgia|2020-03-05	0.0002686585	Asia
Asia|hCoV-19/Wuhan/0125-A168/2020|EPI ISL 493159|B|China|2020-01-25	Asia|hCoV-19/Georgia/Tb-273/2020|EPI ISL 416479|B.1.1|Georgia|2020-03-05	0.0003694560	Asia
Asia|hCoV-19/Wuhan/YB012506/2020|EPI ISL 450504|B|China|2020-01-25	Asia|hCoV-19/Georgia/Tb-273/2020|EPI ISL 416479|B.1.1|Georgia|2020-03-05	0.0003022470	Asia
Asia|hCoV-19/Wuhan/0125-A164/2020|EPI ISL 493157|B|China|2020-01-25	Asia|hCoV-19/Georgia/Tb-273/2020|EPI ISL 416479|B.1.1|Georgia|2020-03-05	0.0002686585	Asia
Asia|hCoV-19/Guangdong/20SF629/2020|EPI ISL 428466|B|China|2020-01-26	Asia|hCoV-19/Georgia/Tb-273/2020|EPI ISL 416479|B.1.1|Georgia|2020-03-05	0.0003694560	Asia
Asia|hCoV-19/Wuhan/0126-C10/2020|EPI ISL 493169|A|China|2020-01-26	Asia|hCoV-19/Georgia/Tb-273/2020|EPI ISL 416479|B.1.1|Georgia|2020-03-05	0.0004366347	Asia
Asia|hCoV-19/Hangzhou/ZJU-02/2020|EPI ISL 416042|A|China|2020-01-26	Asia|hCoV-19/Georgia/Tb-273/2020|EPI ISL 416479|B.1.1|Georgia|2020-03-05	0.0003358368	Asia
Asia|hCoV-19/Wuhan/0126-C98/2020|EPI ISL 493181|A|China|2020-01-26	Asia|hCoV-19/Georgia/Tb-273/2020|EPI ISL 416479|B.1.1|Georgia|2020-03-05	0.0003694280	Asia
Asia|hCoV-19/Beijing/105/2020|EPI ISL 413518|A|China|2020-01-26	Asia|hCoV-19/Georgia/Tb-273/2020|EPI ISL 416479|B.1.1|Georgia|2020-03-05	0.0004030392	Asia
Asia|hCoV-19/Wuhan/YB012611/2020|EPI ISL 450501|B|China|2020-01-26	Asia|hCoV-19/Georgia/Tb-273/2020|EPI ISL 416479|B.1.1|Georgia|2020-03-05	0.0004030206	Asia
Asia|hCoV-19/Thailand/SI200478-NST/2020|EPI ISL 437619|B|Thailand|2020-01-26	Asia|hCoV-19/Georgia/Tb-273/2020|EPI ISL 416479|B.1.1|Georgia|2020-03-05	0.0003358523	Asia
Asia|hCoV-19/Sichuan/SC-NJ-090/2020|EPI ISL 451339|B|China|2020-01-27	Asia|hCoV-19/Georgia/Tb-273/2020|EPI ISL 416479|B.1.1|Georgia|2020-03-05	0.0002689566	Asia
Asia|hCoV-19/Sichuan/SC-MY-053/2020|EPI ISL 451319|B|China|2020-01-27	Asia|hCoV-19/Georgia/Tb-273/2020|EPI ISL 416479|B.1.1|Georgia|2020-03-05	0.0003694280	Asia
Asia|hCoV-19/Hong Kong/HKU-903b/2020|EPI ISL 434566|B.4|Hong Kong|2020-01-27	Asia|hCoV-19/Georgia/Tb-273/2020|EPI ISL 416479|B.1.1|Georgia|2020-03-05	0.0004030698	Asia
Asia|hCoV-19/Singapore/7/2020|EPI ISL 410713|B|Singapore|2020-01-27	Asia|hCoV-19/Georgia/Tb-273/2020|EPI ISL 416479|B.1.1|Georgia|2020-03-05	0.0003358523	Asia
Asia|hCoV-19/Hong Kong/HKU-908a/2020|EPI ISL 434569|B|Hong Kong|2020-01-27	Asia|hCoV-19/Georgia/Tb-273/2020|EPI ISL 416479|B.1.1|Georgia|2020-03-05	0.0003358523	Asia
Asia|hCoV-19/Sichuan/SC-PHCC2-039/2020|EPI ISL 451359|B|China|2020-01-27	Asia|hCoV-19/Georgia/Tb-273/2020|EPI ISL 416479|B.1.1|Georgia|2020-03-05	0.0003022559	Asia
Asia|hCoV-19/Nanchang/JX149/2020|EPI ISL 421247|A|China|2020-01-27	Asia|hCoV-19/Georgia/Tb-273/2020|EPI ISL 416479|B.1.1|Georgia|2020-03-05	0.0003358368	Asia
Asia|hCoV-19/Guangdong/20SF812/2020|EPI ISL 428475|B|China|2020-01-28	Asia|hCoV-19/Georgia/Tb-273/2020|EPI ISL 416479|B.1.1|Georgia|2020-03-05	0.0004702455	Asia
Asia|hCoV-19/Beijing/Wuhan IME-BJ04/2020|EPI ISL 424358|A|China|2020-01-28	Asia|hCoV-19/Georgia/Tb-273/2020|EPI ISL 416479|B.1.1|Georgia|2020-03-05	0.0004366476	Asia
Asia|hCoV-19/Shanghai/SH0007/2020|EPI ISL 416320|B|China|2020-01-28	Asia|hCoV-19/Georgia/Tb-273/2020|EPI ISL 416479|B.1.1|Georgia|2020-03-05	0.0003694389	Asia
Asia|hCoV-19/Guangdong/20SF813/2020|EPI ISL 428476|A|China|2020-01-28	Asia|hCoV-19/Georgia/Tb-273/2020|EPI ISL 416479|B.1.1|Georgia|2020-03-05	0.0003358368	Asia
Asia|hCoV-19/Shanghai/SH0008/2020|EPI ISL 416321|B|China|2020-01-28	Asia|hCoV-19/Georgia/Tb-273/2020|EPI ISL 416479|B.1.1|Georgia|2020-03-05	0.0004030206	Asia
Asia|hCoV-19/Beijing/233/2020|EPI ISL 413520|A|China|2020-01-28	Asia|hCoV-19/Georgia/Tb-273/2020|EPI ISL 416479|B.1.1|Georgia|2020-03-05	0.0004366549	Asia
Asia|hCoV-19/Beijing/231/2020|EPI ISL 413519|A|China|2020-01-28	Asia|hCoV-19/Georgia/Tb-273/2020|EPI ISL 416479|B.1.1|Georgia|2020-03-05	0.0004030392	Asia
Asia|hCoV-19/Shanghai/SH0009/2020|EPI ISL 416322|B|China|2020-01-29	Asia|hCoV-19/Georgia/Tb-273/2020|EPI ISL 416479|B.1.1|Georgia|2020-03-05	0.0003694280	Asia
Asia|hCoV-19/Shanghai/SH0010/2020|EPI ISL 416323|A|China|2020-01-29	Asia|hCoV-19/Georgia/Tb-273/2020|EPI ISL 416479|B.1.1|Georgia|2020-03-05	0.0004030206	Asia
Asia|hCoV-19/Sichuan/SC-NC-077/2020|EPI ISL 451336|B|China|2020-01-29	Asia|hCoV-19/Georgia/Tb-273/2020|EPI ISL 416479|B.1.1|Georgia|2020-03-05	0.0003025913	Asia
Asia|hCoV-19/Nanchang/JX174/2020|EPI ISL 421238|A|China|2020-01-29	Asia|hCoV-19/Georgia/Tb-273/2020|EPI ISL 416479|B.1.1|Georgia|2020-03-05	0.0004030325	Asia
Asia|hCoV-19/Hong Kong/HKU-200723-030/2020|EPI ISL 497797|B|Hong Kong|2020-01-29	Asia|hCoV-19/Georgia/Tb-273/2020|EPI ISL 416479|B.1.1|Georgia|2020-03-05	0.0003022470	Asia
Asia|hCoV-19/Hunan/HN-CIDC-P10/2020|EPI ISL 539338|B|China|2020-01-29	Asia|hCoV-19/Georgia/Tb-273/2020|EPI ISL 416479|B.1.1|Georgia|2020-03-05	0.0003022609	Asia
Asia|hCoV-19/Japan/TY-WK-012/2020|EPI ISL 408665|A|Japan|2020-01-29	Asia|hCoV-19/Georgia/Tb-273/2020|EPI ISL 416479|B.1.1|Georgia|2020-03-05	0.0004366145	Asia
Asia|hCoV-19/Shandong/LY008-2/2020|EPI ISL 414941|B|China|2020-01-30	Asia|hCoV-19/Georgia/Tb-273/2020|EPI ISL 416479|B.1.1|Georgia|2020-03-05	0.0003694280	Asia
Asia|hCoV-19/Sichuan/SC-NC-078/2020|EPI ISL 451337|B|China|2020-01-30	Asia|hCoV-19/Georgia/Tb-273/2020|EPI ISL 416479|B.1.1|Georgia|2020-03-05	0.0004030579	Asia
Asia|hCoV-19/Nanchang/JX177/2020|EPI ISL 421241|A|China|2020-01-30	Asia|hCoV-19/Georgia/Tb-273/2020|EPI ISL 416479|B.1.1|Georgia|2020-03-05	0.0004366145	Asia
Asia|hCoV-19/South Korea/KCDC2002/2020|EPI ISL 425118|A|South Korea|2020-01-30	Asia|hCoV-19/Georgia/Tb-273/2020|EPI ISL 416479|B.1.1|Georgia|2020-03-05	0.0004702455	Asia
Asia|hCoV-19/Shanghai/SH0022/2020|EPI ISL 416331|B.4|China|2020-01-30	Asia|hCoV-19/Georgia/Tb-273/2020|EPI ISL 416479|B.1.1|Georgia|2020-03-05	0.0004702812	Asia
Asia|hCoV-19/Hong Kong/HKU-911a/2020|EPI ISL 450409|B|Hong Kong|2020-01-30	Asia|hCoV-19/Georgia/Tb-273/2020|EPI ISL 416479|B.1.1|Georgia|2020-03-05	0.0003022470	Asia
Asia|hCoV-19/Hong Kong/HKU-904a/2020|EPI ISL 450412|B|Hong Kong|2020-01-30	Asia|hCoV-19/Georgia/Tb-273/2020|EPI ISL 416479|B.1.1|Georgia|2020-03-05	0.0004030206	Asia
Asia|hCoV-19/Taiwan/8/2020|EPI ISL 428488|B|Taiwan|2020-01-31	Asia|hCoV-19/Georgia/Tb-273/2020|EPI ISL 416479|B.1.1|Georgia|2020-03-05	0.0003358523	Asia
Asia|hCoV-19/South Korea/KCDC2062/2020|EPI ISL 497963|A|South Korea|2020-01-31	Asia|hCoV-19/Georgia/Tb-273/2020|EPI ISL 416479|B.1.1|Georgia|2020-03-05	0.0004366347	Asia
Asia|hCoV-19/Shanghai/SH0094/2020|EPI ISL 416390|B|China|2020-01-31	Asia|hCoV-19/Georgia/Tb-273/2020|EPI ISL 416479|B.1.1|Georgia|2020-03-05	0.0004030884	Asia
Asia|hCoV-19/Guangdong/2020XN4448-P0002/2020|EPI ISL 413857|B|China|2020-01-31	Asia|hCoV-19/Georgia/Tb-273/2020|EPI ISL 416479|B.1.1|Georgia|2020-03-05	0.0004366735	Asia
Asia|hCoV-19/Sichuan/SC-WCH-082/2020|EPI ISL 451374|B|China|2020-01-31	Asia|hCoV-19/Georgia/Tb-273/2020|EPI ISL 416479|B.1.1|Georgia|2020-03-05	0.0003022559	Asia
Asia|hCoV-19/Hong Kong/HKU-913a/2020|EPI ISL 450410|B|Hong Kong|2020-01-31	Asia|hCoV-19/Georgia/Tb-273/2020|EPI ISL 416479|B.1.1|Georgia|2020-03-05	0.0003694499	Asia
Asia|hCoV-19/Sichuan/SC-MY-059/2020|EPI ISL 451325|B|China|2020-01-31	Asia|hCoV-19/Georgia/Tb-273/2020|EPI ISL 416479|B.1.1|Georgia|2020-03-05	0.0004030206	Asia
Asia|hCoV-19/Thailand/SI200893-NT/2020|EPI ISL 437624|B|Thailand|2020-02-01	Asia|hCoV-19/Georgia/Tb-273/2020|EPI ISL 416479|B.1.1|Georgia|2020-03-05	0.0003358523	Asia
Asia|hCoV-19/Guangdong/GD2020080-P0010/2020|EPI ISL 413861|B|China|2020-02-01	Asia|hCoV-19/Georgia/Tb-273/2020|EPI ISL 416479|B.1.1|Georgia|2020-03-05	0.0003358467	Asia
Asia|hCoV-19/Beijing/DT-WH01/2020|EPI ISL 452360|B|China|2020-02-01	Asia|hCoV-19/Georgia/Tb-273/2020|EPI ISL 416479|B.1.1|Georgia|2020-03-05	0.0002686585	Asia
Asia|hCoV-19/Guangdong/GD2020087-P0008/2020|EPI ISL 413863|B|China|2020-02-01	Asia|hCoV-19/Georgia/Tb-273/2020|EPI ISL 416479|B.1.1|Georgia|2020-03-05	0.0003358679	Asia
Asia|hCoV-19/Yingtan/JX2480/2020|EPI ISL 455466|B|China|2020-02-01	Asia|hCoV-19/Georgia/Tb-273/2020|EPI ISL 416479|B.1.1|Georgia|2020-03-05	0.0003358368	Asia
Asia|hCoV-19/Shangrao/JX1215/2020|EPI ISL 421257|B|China|2020-02-02	Asia|hCoV-19/Georgia/Tb-273/2020|EPI ISL 416479|B.1.1|Georgia|2020-03-05	0.0003022470	Asia
Asia|hCoV-19/Shanghai/SH0012/2020|EPI ISL 416325|B|China|2020-02-02	Asia|hCoV-19/Georgia/Tb-273/2020|EPI ISL 416479|B.1.1|Georgia|2020-03-05	0.0003358623	Asia
Asia|hCoV-19/Shanghai/SH0021/2020|EPI ISL 416330|A|China|2020-02-02	Asia|hCoV-19/Georgia/Tb-273/2020|EPI ISL 416479|B.1.1|Georgia|2020-03-05	0.0004030392	Asia
Asia|hCoV-19/Shanghai/SH0114/2020|EPI ISL 416401|B|China|2020-02-02	Asia|hCoV-19/Georgia/Tb-273/2020|EPI ISL 416479|B.1.1|Georgia|2020-03-05	0.0003694390	Asia
Asia|hCoV-19/Sichuan/SC-NC-068/2020|EPI ISL 451328|B|China|2020-02-02	Asia|hCoV-19/Georgia/Tb-273/2020|EPI ISL 416479|B.1.1|Georgia|2020-03-05	0.0003694389	Asia
Asia|hCoV-19/Shangrao/JX1176/2020|EPI ISL 421251|B|China|2020-02-03	Asia|hCoV-19/Georgia/Tb-273/2020|EPI ISL 416479|B.1.1|Georgia|2020-03-05	0.0004702534	Asia
Asia|hCoV-19/Jiujiang/JX490/2020|EPI ISL 455463|B|China|2020-02-03	Asia|hCoV-19/Georgia/Tb-273/2020|EPI ISL 416479|B.1.1|Georgia|2020-03-05	0.0003022470	Asia
Asia|hCoV-19/Shangrao/JX1177/2020|EPI ISL 421250|B|China|2020-02-03	Asia|hCoV-19/Georgia/Tb-273/2020|EPI ISL 416479|B.1.1|Georgia|2020-03-05	0.0004366275	Asia
Asia|hCoV-19/Shanghai/SH0030/2020|EPI ISL 416339|B|China|2020-02-03	Asia|hCoV-19/Georgia/Tb-273/2020|EPI ISL 416479|B.1.1|Georgia|2020-03-05	0.0004366549	Asia
Asia|hCoV-19/Sichuan/SC-WCH3-259/2020|EPI ISL 451385|B|China|2020-02-03	Asia|hCoV-19/Georgia/Tb-273/2020|EPI ISL 416479|B.1.1|Georgia|2020-03-05	0.0002686585	Asia
Asia|hCoV-19/Malaysia/MKAK-CL-2020-6430/2020|EPI ISL 416886|A|Malaysia|2020-02-04	Asia|hCoV-19/Georgia/Tb-273/2020|EPI ISL 416479|B.1.1|Georgia|2020-03-05	0.0004030206	Asia
Asia|hCoV-19/Taiwan/CGMH-CGU-02/2020|EPI ISL 417518|A|Taiwan|2020-02-04	Asia|hCoV-19/Georgia/Tb-273/2020|EPI ISL 416479|B.1.1|Georgia|2020-03-05	0.0004082713	Asia
Asia|hCoV-19/Sichuan/SC-YB-086/2020|EPI ISL 451399|B|China|2020-02-04	Asia|hCoV-19/Georgia/Tb-273/2020|EPI ISL 416479|B.1.1|Georgia|2020-03-05	0.0003358932	Asia
Asia|hCoV-19/Singapore/9/2020|EPI ISL 410715|B|Singapore|2020-02-04	Asia|hCoV-19/Georgia/Tb-273/2020|EPI ISL 416479|B.1.1|Georgia|2020-03-05	0.0003358523	Asia
Asia|hCoV-19/Thailand/Samut prakarn 840/2020|EPI ISL 447919|B|Thailand|2020-02-04	Asia|hCoV-19/Georgia/Tb-273/2020|EPI ISL 416479|B.1.1|Georgia|2020-03-05	0.0003694342	Asia
Asia|hCoV-19/Guangzhou/GZMU0019/2020|EPI ISL 429080|B.1|China|2020-02-05	Asia|hCoV-19/Georgia/Tb-273/2020|EPI ISL 416479|B.1.1|Georgia|2020-03-05	0.0001678963	Asia
Asia|hCoV-19/Shangrao/JX1948/2020|EPI ISL 421240|A|China|2020-02-05	Asia|hCoV-19/Georgia/Tb-273/2020|EPI ISL 416479|B.1.1|Georgia|2020-03-05	0.0003358368	Asia
Asia|hCoV-19/Shanghai/SH0073/2020|EPI ISL 416376|B|China|2020-02-05	Asia|hCoV-19/Georgia/Tb-273/2020|EPI ISL 416479|B.1.1|Georgia|2020-03-05	0.0002686585	Asia
Asia|hCoV-19/Fuzhou/JX2012/2020|EPI ISL 455462|A|China|2020-02-05	Asia|hCoV-19/Georgia/Tb-273/2020|EPI ISL 416479|B.1.1|Georgia|2020-03-05	0.0004366145	Asia
Asia|hCoV-19/Sichuan/SC-NJ-091/2020|EPI ISL 451340|B|China|2020-02-06	Asia|hCoV-19/Georgia/Tb-273/2020|EPI ISL 416479|B.1.1|Georgia|2020-03-05	0.0005381664	Asia
Asia|hCoV-19/Yichun/JX2391/2020|EPI ISL 455461|B|China|2020-02-06	Asia|hCoV-19/Georgia/Tb-273/2020|EPI ISL 416479|B.1.1|Georgia|2020-03-05	0.0005711360	Asia
Asia|hCoV-19/South Korea/KUMC01/2020|EPI ISL 413017|B|South Korea|2020-02-06	Asia|hCoV-19/Georgia/Tb-273/2020|EPI ISL 416479|B.1.1|Georgia|2020-03-05	0.0004702751	Asia
Asia|hCoV-19/Taiwan/TSGH-36/2020|EPI ISL 457730|B|Taiwan|2020-02-06	Asia|hCoV-19/Georgia/Tb-273/2020|EPI ISL 416479|B.1.1|Georgia|2020-03-05	0.0003358679	Asia
Asia|hCoV-19/Guangzhou/GZMU0003/2020|EPI ISL 429074|B|China|2020-02-07	Asia|hCoV-19/Georgia/Tb-273/2020|EPI ISL 416479|B.1.1|Georgia|2020-03-05	0.0003022470	Asia
Asia|hCoV-19/Thailand/SI202205-NT/2020|EPI ISL 437616|A|Thailand|2020-02-07	Asia|hCoV-19/Georgia/Tb-273/2020|EPI ISL 416479|B.1.1|Georgia|2020-03-05	0.0004030392	Asia
Asia|hCoV-19/Shanghai/SH0074/2020|EPI ISL 416377|A|China|2020-02-07	Asia|hCoV-19/Georgia/Tb-273/2020|EPI ISL 416479|B.1.1|Georgia|2020-03-05	0.0003694280	Asia
Asia|hCoV-19/Taiwan/TSGH-01/2020|EPI ISL 426629|B|Taiwan|2020-02-07	Asia|hCoV-19/Georgia/Tb-273/2020|EPI ISL 416479|B.1.1|Georgia|2020-03-05	0.0005039464	Asia
Asia|hCoV-19/Taiwan/TSGH-37/2020|EPI ISL 457733|B|Taiwan|2020-02-08	Asia|hCoV-19/Georgia/Tb-273/2020|EPI ISL 416479|B.1.1|Georgia|2020-03-05	0.0004366751	Asia
Asia|hCoV-19/Beijing/DT-BJ02/2020|EPI ISL 452359|B|China|2020-02-08	Asia|hCoV-19/Georgia/Tb-273/2020|EPI ISL 416479|B.1.1|Georgia|2020-03-05	0.0003694622	Asia
Asia|hCoV-19/Malaysia/IMR WC413/2020|EPI ISL 455791|B|Malaysia|2020-02-08	Asia|hCoV-19/Georgia/Tb-273/2020|EPI ISL 416479|B.1.1|Georgia|2020-03-05	0.0003358368	Asia
Asia|hCoV-19/Guangzhou/GZMU0039/2020|EPI ISL 429090|A|China|2020-02-08	Asia|hCoV-19/Georgia/Tb-273/2020|EPI ISL 416479|B.1.1|Georgia|2020-03-05	0.0003358368	Asia
Asia|hCoV-19/Shanghai/SH0119/2020|EPI ISL 416404|B|China|2020-02-09	Asia|hCoV-19/Georgia/Tb-273/2020|EPI ISL 416479|B.1.1|Georgia|2020-03-05	0.0002686585	Asia
Asia|hCoV-19/Sichuan/SC-PHCC2-051/2020|EPI ISL 451371|B|China|2020-02-09	Asia|hCoV-19/Georgia/Tb-273/2020|EPI ISL 416479|B.1.1|Georgia|2020-03-05	0.0003694280	Asia
Asia|hCoV-19/Sichuan/SC-PHCC1-033/2020|EPI ISL 451354|A|China|2020-02-09	Asia|hCoV-19/Georgia/Tb-273/2020|EPI ISL 416479|B.1.1|Georgia|2020-03-05	0.0005375109	Asia
Asia|hCoV-19/Malaysia/IMR WC458/2020|EPI ISL 455792|B|Malaysia|2020-02-09	Asia|hCoV-19/Georgia/Tb-273/2020|EPI ISL 416479|B.1.1|Georgia|2020-03-05	0.0003358368	Asia
Asia|hCoV-19/Fuzhou/JX2019/2020|EPI ISL 455465|B|China|2020-02-10	Asia|hCoV-19/Georgia/Tb-273/2020|EPI ISL 416479|B.1.1|Georgia|2020-03-05	0.0003694560	Asia
Asia|hCoV-19/Wuhan/HB-WH2-163/2020|EPI ISL 454930|B|China|2020-02-10	Asia|hCoV-19/Georgia/Tb-273/2020|EPI ISL 416479|B.1.1|Georgia|2020-03-05	0.0003358368	Asia
Asia|hCoV-19/Beijing/BJ782/2020|EPI ISL 430741|A|China|2020-02-10	Asia|hCoV-19/Georgia/Tb-273/2020|EPI ISL 416479|B.1.1|Georgia|2020-03-05	0.0004366145	Asia
Asia|hCoV-19/Japan/Hu DP Kng 19-027/2020|EPI ISL 412969|B|Japan|2020-02-10	Asia|hCoV-19/Georgia/Tb-273/2020|EPI ISL 416479|B.1.1|Georgia|2020-03-05	0.0003358523	Asia
Asia|hCoV-19/Vietnam/CM99/2020|EPI ISL 416429|A|Vietnam|2020-02-11	Asia|hCoV-19/Georgia/Tb-273/2020|EPI ISL 416479|B.1.1|Georgia|2020-03-05	0.0005038680	Asia
Asia|hCoV-19/Wuhan/HB-WH3-171/2020|EPI ISL 454937|B|China|2020-02-11	Asia|hCoV-19/Georgia/Tb-273/2020|EPI ISL 416479|B.1.1|Georgia|2020-03-05	0.0003022470	Asia
Asia|hCoV-19/Hong Kong/HKPU48-0202/2020|EPI ISL 419222|B|Hong Kong|2020-02-11	Asia|hCoV-19/Georgia/Tb-273/2020|EPI ISL 416479|B.1.1|Georgia|2020-03-05	0.0004030817	Asia
Asia|hCoV-19/Beijing/DT-BJ01/2020|EPI ISL 452358|B|China|2020-02-11	Asia|hCoV-19/Georgia/Tb-273/2020|EPI ISL 416479|B.1.1|Georgia|2020-03-05	0.0002686585	Asia
Asia|hCoV-19/Yichun/JX2424/2020|EPI ISL 455467|B|China|2020-02-12	Asia|hCoV-19/Georgia/Tb-273/2020|EPI ISL 416479|B.1.1|Georgia|2020-03-05	0.0003694280	Asia
Asia|hCoV-19/Malaysia/IMR WC627/2020|EPI ISL 430444|B|Malaysia|2020-02-12	Asia|hCoV-19/Georgia/Tb-273/2020|EPI ISL 416479|B.1.1|Georgia|2020-03-05	0.0003358368	Asia
Asia|hCoV-19/Sichuan/SC-PHCC2-044/2020|EPI ISL 451364|B|China|2020-02-12	Asia|hCoV-19/Georgia/Tb-273/2020|EPI ISL 416479|B.1.1|Georgia|2020-03-05	0.0004035628	Asia
Asia|hCoV-19/Sichuan/SC-PHCC1-034/2020|EPI ISL 451355|B|China|2020-02-12	Asia|hCoV-19/Georgia/Tb-273/2020|EPI ISL 416479|B.1.1|Georgia|2020-03-05	0.0003025823	Asia
Asia|hCoV-19/Shanghai/SH0110/2020|EPI ISL 416399|B|China|2020-02-13	Asia|hCoV-19/Georgia/Tb-273/2020|EPI ISL 416479|B.1.1|Georgia|2020-03-05	0.0003694451	Asia
Asia|hCoV-19/Saudi Arabia/553/2020|EPI ISL 490002|B.1.246|Saudi Arabia|2020-02-13	Asia|hCoV-19/Georgia/Tb-273/2020|EPI ISL 416479|B.1.1|Georgia|2020-03-05	0.0004030579	Asia
Asia|hCoV-19/Singapore/14/2020|EPI ISL 414380|A|Singapore|2020-02-13	Asia|hCoV-19/Georgia/Tb-273/2020|EPI ISL 416479|B.1.1|Georgia|2020-03-05	0.0003061754	Asia
Asia|hCoV-19/Japan/PG-0114/2020|EPI ISL 479850|B|Japan|2020-02-13	Asia|hCoV-19/Georgia/Tb-273/2020|EPI ISL 416479|B.1.1|Georgia|2020-03-05	0.0003358523	Asia
Asia|hCoV-19/Shanghai/SH0102/2020|EPI ISL 416394|B|China|2020-02-14	Asia|hCoV-19/Georgia/Tb-273/2020|EPI ISL 416479|B.1.1|Georgia|2020-03-05	0.0003022609	Asia
Asia|hCoV-19/Japan/Hu DP Kng 19-031/2020|EPI ISL 420889|B|Japan|2020-02-14	Asia|hCoV-19/Georgia/Tb-273/2020|EPI ISL 416479|B.1.1|Georgia|2020-03-05	0.0003694622	Asia
Asia|hCoV-19/Singapore/14Clin/2020|EPI ISL 418998|A|Singapore|2020-02-14	Asia|hCoV-19/Georgia/Tb-273/2020|EPI ISL 416479|B.1.1|Georgia|2020-03-05	0.0003061754	Asia
Asia|hCoV-19/Wuhan/HB-WHCM2-265/2020|EPI ISL 455000|B|China|2020-02-14	Asia|hCoV-19/Georgia/Tb-273/2020|EPI ISL 416479|B.1.1|Georgia|2020-03-05	0.0003698379	Asia
Asia|hCoV-19/Japan/DP0190/2020|EPI ISL 416581|B|Japan|2020-02-15	Asia|hCoV-19/Georgia/Tb-273/2020|EPI ISL 416479|B.1.1|Georgia|2020-03-05	0.0003694451	Asia
Asia|hCoV-19/Japan/DP0196/2020|EPI ISL 416583|B|Japan|2020-02-15	Asia|hCoV-19/Georgia/Tb-273/2020|EPI ISL 416479|B.1.1|Georgia|2020-03-05	0.0003358523	Asia
Asia|hCoV-19/Japan/DP0027/2020|EPI ISL 416566|B|Japan|2020-02-15	Asia|hCoV-19/Georgia/Tb-273/2020|EPI ISL 416479|B.1.1|Georgia|2020-03-05	0.0003694669	Asia
Asia|hCoV-19/Japan/DP0200/2020|EPI ISL 416584|B|Japan|2020-02-15	Asia|hCoV-19/Georgia/Tb-273/2020|EPI ISL 416479|B.1.1|Georgia|2020-03-05	0.0003694670	Asia
Asia|hCoV-19/Japan/DP0287/2020|EPI ISL 416589|B|Japan|2020-02-16	Asia|hCoV-19/Georgia/Tb-273/2020|EPI ISL 416479|B.1.1|Georgia|2020-03-05	0.0004030884	Asia
Asia|hCoV-19/Japan/DP0357/2020|EPI ISL 416598|B|Japan|2020-02-16	Asia|hCoV-19/Georgia/Tb-273/2020|EPI ISL 416479|B.1.1|Georgia|2020-03-05	0.0003358523	Asia
Asia|hCoV-19/Singapore/36nan/2020|EPI ISL 538435|B|Singapore|2020-02-16	Asia|hCoV-19/Georgia/Tb-273/2020|EPI ISL 416479|B.1.1|Georgia|2020-03-05	0.0003022609	Asia
Asia|hCoV-19/Japan/DP0290/2020|EPI ISL 416591|B|Japan|2020-02-16	Asia|hCoV-19/Georgia/Tb-273/2020|EPI ISL 416479|B.1.1|Georgia|2020-03-05	0.0003358523	Asia
Asia|hCoV-19/Guangzhou/GZMU0092/2020|EPI ISL 457694|B|China|2020-02-17	Asia|hCoV-19/Georgia/Tb-273/2020|EPI ISL 416479|B.1.1|Georgia|2020-03-05	0.0004030512	Asia
Asia|hCoV-19/Japan/DP0786/2020|EPI ISL 416628|B|Japan|2020-02-17	Asia|hCoV-19/Georgia/Tb-273/2020|EPI ISL 416479|B.1.1|Georgia|2020-03-05	0.0003022609	Asia
Asia|hCoV-19/Wuhan/HB-WH5-231/2020|EPI ISL 454974|B|China|2020-02-17	Asia|hCoV-19/Georgia/Tb-273/2020|EPI ISL 416479|B.1.1|Georgia|2020-03-05	0.0004030578	Asia
Asia|hCoV-19/Wuhan/HB-WHCM2-267/2020|EPI ISL 455002|B|China|2020-02-17	Asia|hCoV-19/Georgia/Tb-273/2020|EPI ISL 416479|B.1.1|Georgia|2020-03-05	0.0003362095	Asia
Asia|hCoV-19/Saudi Arabia/596/2020|EPI ISL 490006|B.1.247|Saudi Arabia|2020-02-18	Asia|hCoV-19/Georgia/Tb-273/2020|EPI ISL 416479|B.1.1|Georgia|2020-03-05	0.0003022610	Asia
Asia|hCoV-19/Singapore/13/2020|EPI ISL 414379|A|Singapore|2020-02-18	Asia|hCoV-19/Georgia/Tb-273/2020|EPI ISL 416479|B.1.1|Georgia|2020-03-05	0.0003742298	Asia
Asia|hCoV-19/Saudi Arabia/583/2020|EPI ISL 490005|B.1.246|Saudi Arabia|2020-02-18	Asia|hCoV-19/Georgia/Tb-273/2020|EPI ISL 416479|B.1.1|Georgia|2020-03-05	0.0003022609	Asia
Asia|hCoV-19/Singapore/654/2020|EPI ISL 493414|B|Singapore|2020-02-18	Asia|hCoV-19/Georgia/Tb-273/2020|EPI ISL 416479|B.1.1|Georgia|2020-03-05	0.0003361501	Asia
Asia|hCoV-19/Singapore/469/2020|EPI ISL 476795|B|Singapore|2020-02-19	Asia|hCoV-19/Georgia/Tb-273/2020|EPI ISL 416479|B.1.1|Georgia|2020-03-05	0.0003022470	Asia
Asia|hCoV-19/South Korea/KCDC2018/2020|EPI ISL 427812|A|South Korea|2020-02-19	Asia|hCoV-19/Georgia/Tb-273/2020|EPI ISL 416479|B.1.1|Georgia|2020-03-05	0.0004030392	Asia
Asia|hCoV-19/Hong Kong/HKPU63-1402/2020|EPI ISL 419231|B|Hong Kong|2020-02-19	Asia|hCoV-19/Georgia/Tb-273/2020|EPI ISL 416479|B.1.1|Georgia|2020-03-05	0.0003358679	Asia
Asia|hCoV-19/Sichuan/SC-LZ-079/2020|EPI ISL 451318|B|China|2020-02-19	Asia|hCoV-19/Georgia/Tb-273/2020|EPI ISL 416479|B.1.1|Georgia|2020-03-05	0.0003358368	Asia
Asia|hCoV-19/South Korea/KCDC2035/2020|EPI ISL 497956|B|South Korea|2020-02-20	Asia|hCoV-19/Georgia/Tb-273/2020|EPI ISL 416479|B.1.1|Georgia|2020-03-05	0.0004366751	Asia
Asia|hCoV-19/South Korea/KCDC2033/2020|EPI ISL 497954|B|South Korea|2020-02-20	Asia|hCoV-19/Georgia/Tb-273/2020|EPI ISL 416479|B.1.1|Georgia|2020-03-05	0.0004030579	Asia
Asia|hCoV-19/Guangzhou/GZMU0099/2020|EPI ISL 457696|A|China|2020-02-20	Asia|hCoV-19/Georgia/Tb-273/2020|EPI ISL 416479|B.1.1|Georgia|2020-03-05	0.0003358368	Asia
Asia|hCoV-19/Sichuan/SC-PHCC1-026/2020|EPI ISL 451347|B|China|2020-02-20	Asia|hCoV-19/Georgia/Tb-273/2020|EPI ISL 416479|B.1.1|Georgia|2020-03-05	0.0003708387	Asia
Asia|hCoV-19/South Korea/KCDC2074/2020|EPI ISL 497975|B|South Korea|2020-02-21	Asia|hCoV-19/Georgia/Tb-273/2020|EPI ISL 416479|B.1.1|Georgia|2020-03-05	0.0004366549	Asia
Asia|hCoV-19/South Korea/KCDC2046/2020|EPI ISL 471452|B|South Korea|2020-02-21	Asia|hCoV-19/Georgia/Tb-273/2020|EPI ISL 416479|B.1.1|Georgia|2020-03-05	0.0004366549	Asia
Asia|hCoV-19/Wuhan/HB-WH2-149/2020|EPI ISL 454921|B|China|2020-02-21	Asia|hCoV-19/Georgia/Tb-273/2020|EPI ISL 416479|B.1.1|Georgia|2020-03-05	0.0004702455	Asia
Asia|hCoV-19/South Korea/KCDC2051/2020|EPI ISL 481371|A|South Korea|2020-02-21	Asia|hCoV-19/Georgia/Tb-273/2020|EPI ISL 416479|B.1.1|Georgia|2020-03-05	0.0004702533	Asia
Asia|hCoV-19/Wuhan/HB-WH5-229/2020|EPI ISL 454973|B|China|2020-02-22	Asia|hCoV-19/Georgia/Tb-273/2020|EPI ISL 416479|B.1.1|Georgia|2020-03-05	0.0003022470	Asia
Asia|hCoV-19/Japan/PG-0363/2020|EPI ISL 480033|B|Japan|2020-02-22	Asia|hCoV-19/Georgia/Tb-273/2020|EPI ISL 416479|B.1.1|Georgia|2020-03-05	0.0003022609	Asia
Asia|hCoV-19/Wuhan/HB-WH1-134/2020|EPI ISL 454911|B|China|2020-02-22	Asia|hCoV-19/Georgia/Tb-273/2020|EPI ISL 416479|B.1.1|Georgia|2020-03-05	0.0003358679	Asia
Asia|hCoV-19/Wuhan/HB-WHCM2-278/2020|EPI ISL 455010|B|China|2020-02-22	Asia|hCoV-19/Georgia/Tb-273/2020|EPI ISL 416479|B.1.1|Georgia|2020-03-05	0.0004034865	Asia
Asia|hCoV-19/Wuhan/HB-WHCM2-274/2020|EPI ISL 455008|B|China|2020-02-23	Asia|hCoV-19/Georgia/Tb-273/2020|EPI ISL 416479|B.1.1|Georgia|2020-03-05	0.0004371525	Asia
Asia|hCoV-19/Hefei/2/2020|EPI ISL 412026|B|China|2020-02-23	Asia|hCoV-19/Georgia/Tb-273/2020|EPI ISL 416479|B.1.1|Georgia|2020-03-05	0.0002686585	Asia
Asia|hCoV-19/South Korea/KCDC2013/2020|EPI ISL 426183|A|South Korea|2020-02-23	Asia|hCoV-19/Georgia/Tb-273/2020|EPI ISL 416479|B.1.1|Georgia|2020-03-05	0.0005374702	Asia
Asia|hCoV-19/Oman/RESP-20-797/2020|EPI ISL 457701|B.4|Oman|2020-02-23	Asia|hCoV-19/Georgia/Tb-273/2020|EPI ISL 416479|B.1.1|Georgia|2020-03-05	0.0004702890	Asia
Asia|hCoV-19/Wuhan/HB-WH1-138/2020|EPI ISL 454915|B|China|2020-02-24	Asia|hCoV-19/Georgia/Tb-273/2020|EPI ISL 416479|B.1.1|Georgia|2020-03-05	0.0003694280	Asia
Asia|hCoV-19/Hong Kong/HKU-200723-017/2020|EPI ISL 497784|B|Hong Kong|2020-02-24	Asia|hCoV-19/Georgia/Tb-273/2020|EPI ISL 416479|B.1.1|Georgia|2020-03-05	0.0003358523	Asia
Asia|hCoV-19/Wuhan/HB-WHCM2-276/2020|EPI ISL 455009|B|China|2020-02-24	Asia|hCoV-19/Georgia/Tb-273/2020|EPI ISL 416479|B.1.1|Georgia|2020-03-05	0.0004034865	Asia
Asia|hCoV-19/Henan/HN03/2020|EPI ISL 450442|A|China|2020-02-24	Asia|hCoV-19/Georgia/Tb-273/2020|EPI ISL 416479|B.1.1|Georgia|2020-03-05	0.0004366476	Asia
Asia|hCoV-19/Taiwan/TSGH-26/2020|EPI ISL 447252|B.4|Taiwan|2020-02-25	Asia|hCoV-19/Georgia/Tb-273/2020|EPI ISL 416479|B.1.1|Georgia|2020-03-05	0.0006720678	Asia
Asia|hCoV-19/United Arab Emirates/L6599/2020|EPI ISL 435138|B|United Arab Emirates|2020-02-25	Asia|hCoV-19/Georgia/Tb-273/2020|EPI ISL 416479|B.1.1|Georgia|2020-03-05	0.0004702099	Asia
Asia|hCoV-19/Guangzhou/GZMU0016/2020|EPI ISL 414663|A|China|2020-02-25	Asia|hCoV-19/Georgia/Tb-273/2020|EPI ISL 416479|B.1.1|Georgia|2020-03-05	0.0003358368	Asia
Asia|hCoV-19/Guangzhou/GZMU0014/2020|EPI ISL 414692|B|China|2020-02-25	Asia|hCoV-19/Georgia/Tb-273/2020|EPI ISL 416479|B.1.1|Georgia|2020-03-05	0.0003694560	Asia
Asia|hCoV-19/Wuhan/HB-WHCM2-272/2020|EPI ISL 455007|B|China|2020-02-26	Asia|hCoV-19/Georgia/Tb-273/2020|EPI ISL 416479|B.1.1|Georgia|2020-03-05	0.0004371193	Asia
Asia|hCoV-19/Nanchang/JXN3T4/2020|EPI ISL 421246|A|China|2020-02-26	Asia|hCoV-19/Georgia/Tb-273/2020|EPI ISL 416479|B.1.1|Georgia|2020-03-05	0.0003358368	Asia
Asia|hCoV-19/Taiwan/CGMH-CGU-03/2020|EPI ISL 415741|B.4|Taiwan|2020-02-26	Asia|hCoV-19/Georgia/Tb-273/2020|EPI ISL 416479|B.1.1|Georgia|2020-03-05	0.0005038680	Asia
Asia|hCoV-19/Guangzhou/GZMU0117/2020|EPI ISL 457698|B|China|2020-02-26	Asia|hCoV-19/Georgia/Tb-273/2020|EPI ISL 416479|B.1.1|Georgia|2020-03-05	0.0004366477	Asia
Asia|hCoV-19/Saudi Arabia/656/2020|EPI ISL 490010|B.1.247|Saudi Arabia|2020-02-26	Asia|hCoV-19/Georgia/Tb-273/2020|EPI ISL 416479|B.1.1|Georgia|2020-03-05	0.0003022749	Asia
Asia|hCoV-19/Taiwan/CGMH-CGU-05/2020|EPI ISL 415743|B.4|Taiwan|2020-02-27	Asia|hCoV-19/Georgia/Tb-273/2020|EPI ISL 416479|B.1.1|Georgia|2020-03-05	0.0005038680	Asia
Asia|hCoV-19/Wuhan/HB-WH1-140/2020|EPI ISL 454916|B|China|2020-02-27	Asia|hCoV-19/Georgia/Tb-273/2020|EPI ISL 416479|B.1.1|Georgia|2020-03-05	0.0003358368	Asia
Asia|hCoV-19/Saudi Arabia/671/2020|EPI ISL 490011|B.1.246|Saudi Arabia|2020-02-27	Asia|hCoV-19/Georgia/Tb-273/2020|EPI ISL 416479|B.1.1|Georgia|2020-03-05	0.0003358424	Asia
Asia|hCoV-19/Lebanon/S5 762/2020|EPI ISL 450512|B.4|Lebanon|2020-02-27	Asia|hCoV-19/Georgia/Tb-273/2020|EPI ISL 416479|B.1.1|Georgia|2020-03-05	0.0005711171	Asia
Asia|hCoV-19/South Korea/KUMC03/2020|EPI ISL 413513|A|South Korea|2020-02-27	Asia|hCoV-19/Georgia/Tb-273/2020|EPI ISL 416479|B.1.1|Georgia|2020-03-05	0.0004030392	Asia
Asia|hCoV-19/Singapore/12Clin/2020|EPI ISL 418995|A|Singapore|2020-02-28	Asia|hCoV-19/Georgia/Tb-273/2020|EPI ISL 416479|B.1.1|Georgia|2020-03-05	0.0003402178	Asia
Asia|hCoV-19/Wuhan/HB-WHCM-113/2020|EPI ISL 454993|B|China|2020-02-28	Asia|hCoV-19/Georgia/Tb-273/2020|EPI ISL 416479|B.1.1|Georgia|2020-03-05	0.0003022609	Asia
Asia|hCoV-19/Wuhan/HB-WH2-158/2020|EPI ISL 454926|B|China|2020-02-28	Asia|hCoV-19/Georgia/Tb-273/2020|EPI ISL 416479|B.1.1|Georgia|2020-03-05	0.0003694560	Asia
Asia|hCoV-19/Wuhan/HB-WH2-160/2020|EPI ISL 454928|B|China|2020-02-28	Asia|hCoV-19/Georgia/Tb-273/2020|EPI ISL 416479|B.1.1|Georgia|2020-03-05	0.0002686585	Asia
Asia|hCoV-19/Wuhan/HB-WH2-155/2020|EPI ISL 454923|B|China|2020-02-28	Asia|hCoV-19/Georgia/Tb-273/2020|EPI ISL 416479|B.1.1|Georgia|2020-03-05	0.0003694560	Asia
Asia|hCoV-19/Malaysia/IMR WC1098/2020|EPI ISL 430442|B|Malaysia|2020-02-29	Asia|hCoV-19/Georgia/Tb-273/2020|EPI ISL 416479|B.1.1|Georgia|2020-03-05	0.0002687939	Asia
Asia|hCoV-19/Malaysia/IMR WC1097/2020|EPI ISL 430441|B|Malaysia|2020-02-29	Asia|hCoV-19/Georgia/Tb-273/2020|EPI ISL 416479|B.1.1|Georgia|2020-03-05	0.0002686585	Asia
Asia|hCoV-19/Taiwan/CGMH-CGU-21/2020|EPI ISL 444274|B.4|Taiwan|2020-02-29	Asia|hCoV-19/Georgia/Tb-273/2020|EPI ISL 416479|B.1.1|Georgia|2020-03-05	0.0006047066	Asia
Asia|hCoV-19/Beijing/DT-travelUSA01/2020|EPI ISL 452332|B|China|2020-02-29	Asia|hCoV-19/Georgia/Tb-273/2020|EPI ISL 416479|B.1.1|Georgia|2020-03-05	0.0002686585	Asia
Asia|hCoV-19/Malaysia/IMR WC1114/2020|EPI ISL 455793|B|Malaysia|2020-02-29	Asia|hCoV-19/Georgia/Tb-273/2020|EPI ISL 416479|B.1.1|Georgia|2020-03-05	0.0004030970	Asia
Asia|hCoV-19/Wuhan/HB-WH5-232/2020|EPI ISL 454975|B|China|2020-03-01	Asia|hCoV-19/Georgia/Tb-273/2020|EPI ISL 416479|B.1.1|Georgia|2020-03-05	0.0004030698	Asia
Asia|hCoV-19/Singapore/18/2020|EPI ISL 418999|A|Singapore|2020-03-01	Asia|hCoV-19/Georgia/Tb-273/2020|EPI ISL 416479|B.1.1|Georgia|2020-03-05	0.0003402019	Asia
Asia|hCoV-19/Israel/ISR IT0320/2020|EPI ISL 419210|B.1.1|Israel|2020-03-01	Asia|hCoV-19/Georgia/Tb-273/2020|EPI ISL 416479|B.1.1|Georgia|2020-03-05	0.0000671474	Asia
Asia|hCoV-19/Japan/PG-0215/2020|EPI ISL 479915|A|Japan|2020-03-01	Asia|hCoV-19/Georgia/Tb-273/2020|EPI ISL 416479|B.1.1|Georgia|2020-03-05	0.0004030392	Asia
Asia|hCoV-19/Japan/PG-0058/2020|EPI ISL 479821|A|Japan|2020-03-02	Asia|hCoV-19/Georgia/Tb-273/2020|EPI ISL 416479|B.1.1|Georgia|2020-03-05	0.0004702516	Asia
Asia|hCoV-19/Wuhan/HB-WHCM-104/2020|EPI ISL 454989|A|China|2020-03-02	Asia|hCoV-19/Georgia/Tb-273/2020|EPI ISL 416479|B.1.1|Georgia|2020-03-05	0.0004702099	Asia
Asia|hCoV-19/Wuhan/HB-WHCM-099/2020|EPI ISL 454986|B|China|2020-03-02	Asia|hCoV-19/Georgia/Tb-273/2020|EPI ISL 416479|B.1.1|Georgia|2020-03-05	0.0005044656	Asia
Asia|hCoV-19/Wuhan/HB-WH1-124/2020|EPI ISL 454905|B|China|2020-03-02	Asia|hCoV-19/Georgia/Tb-273/2020|EPI ISL 416479|B.1.1|Georgia|2020-03-05	0.0003022470	Asia
Asia|hCoV-19/India/UN-763/2020|EPI ISL 420543|B.1.5|India|2020-03-03	Asia|hCoV-19/Georgia/Tb-273/2020|EPI ISL 416479|B.1.1|Georgia|2020-03-05	0.0002014797	Asia
Asia|hCoV-19/India/UN-772/2020|EPI ISL 420547|B.1.5|India|2020-03-03	Asia|hCoV-19/Georgia/Tb-273/2020|EPI ISL 416479|B.1.1|Georgia|2020-03-05	0.0001678963	Asia
Asia|hCoV-19/Singapore/24nan/2020|EPI ISL 482672|B|Singapore|2020-03-03	Asia|hCoV-19/Georgia/Tb-273/2020|EPI ISL 416479|B.1.1|Georgia|2020-03-05	0.0003022559	Asia
Asia|hCoV-19/Wuhan/HB-WH1-141/2020|EPI ISL 454917|B|China|2020-03-03	Asia|hCoV-19/Georgia/Tb-273/2020|EPI ISL 416479|B.1.1|Georgia|2020-03-05	0.0003358523	Asia
Asia|hCoV-19/Malaysia/0956/2020|EPI ISL 501181|B|Malaysia|2020-03-04	Asia|hCoV-19/Georgia/Tb-273/2020|EPI ISL 416479|B.1.1|Georgia|2020-03-05	0.0002686585	Asia
Asia|hCoV-19/Beijing/DT-travelIT04/2020|EPI ISL 452351|B|China|2020-03-04	Asia|hCoV-19/Georgia/Tb-273/2020|EPI ISL 416479|B.1.1|Georgia|2020-03-05	0.0002686585	Asia
Asia|hCoV-19/Pakistan/Gilgit1/2020|EPI ISL 417444|B|Pakistan|2020-03-04	Asia|hCoV-19/Georgia/Tb-273/2020|EPI ISL 416479|B.1.1|Georgia|2020-03-05	0.0004030512	Asia
Asia|hCoV-19/Japan/PG-0087/2020|EPI ISL 479835|A|Japan|2020-03-04	Asia|hCoV-19/Georgia/Tb-273/2020|EPI ISL 416479|B.1.1|Georgia|2020-03-05	0.0004702516	Asia
Asia|hCoV-19/Wuhan/IVDC-HB-04/2020|EPI ISL 402120|B|China|2020-01-01	Asia|hCoV-19/Malaysia/IMR WC1170/2020|EPI ISL 430440|B|Malaysia|2020-03-05	0.0000671474	Asia
Asia|hCoV-19/Wuhan/IPBCAMS-WH-05/2020|EPI ISL 403928|B|China|2020-01-01	Asia|hCoV-19/Malaysia/IMR WC1170/2020|EPI ISL 430440|B|Malaysia|2020-03-05	0.0000335745	Asia
Asia|hCoV-19/Wuhan/WH03/2020|EPI ISL 406800|B|China|2020-01-01	Asia|hCoV-19/Malaysia/IMR WC1170/2020|EPI ISL 430440|B|Malaysia|2020-03-05	0.0000000000	Asia
Asia|hCoV-19/Wuhan/WHU01/2020|EPI ISL 406716|B|China|2020-01-02	Asia|hCoV-19/Malaysia/IMR WC1170/2020|EPI ISL 430440|B|Malaysia|2020-03-05	0.0000000000	Asia
Asia|hCoV-19/Beijing/Beijing-01/2020|EPI ISL 514752|B|China|2020-01-03	Asia|hCoV-19/Malaysia/IMR WC1170/2020|EPI ISL 430440|B|Malaysia|2020-03-05	0.0000335730	Asia
Asia|hCoV-19/Thailand/NIH-15/2020|EPI ISL 434692|B|Thailand|2020-01-05	Asia|hCoV-19/Malaysia/IMR WC1170/2020|EPI ISL 430440|B|Malaysia|2020-03-05	0.0000000000	Asia
Asia|hCoV-19/Wuhan/WH04/2020|EPI ISL 406801|A|China|2020-01-05	Asia|hCoV-19/Malaysia/IMR WC1170/2020|EPI ISL 430440|B|Malaysia|2020-03-05	0.0000671474	Asia
Asia|hCoV-19/Thailand/61/2020|EPI ISL 403962|B|Thailand|2020-01-08	Asia|hCoV-19/Malaysia/IMR WC1170/2020|EPI ISL 430440|B|Malaysia|2020-03-05	0.0000000000	Asia
Asia|hCoV-19/Jingzhou/HBCDC-HB-01/2020|EPI ISL 412459|B|China|2020-01-08	Asia|hCoV-19/Malaysia/IMR WC1170/2020|EPI ISL 430440|B|Malaysia|2020-03-05	0.0001678836	Asia
Asia|hCoV-19/Beijing/WH-09/2020|EPI ISL 411957|B|China|2020-01-08	Asia|hCoV-19/Malaysia/IMR WC1170/2020|EPI ISL 430440|B|Malaysia|2020-03-05	0.0000335730	Asia
Asia|hCoV-19/Shenzhen/HKU-SZ-002/2020|EPI ISL 406030|A|China|2020-01-10	Asia|hCoV-19/Malaysia/IMR WC1170/2020|EPI ISL 430440|B|Malaysia|2020-03-05	0.0001007231	Asia
Asia|hCoV-19/Wuhan/OS52/2020|EPI ISL 450500|B|China|2020-01-10	Asia|hCoV-19/Malaysia/IMR WC1170/2020|EPI ISL 430440|B|Malaysia|2020-03-05	0.0001343042	Asia
Asia|hCoV-19/Shenzhen/HKU-SZ-005/2020|EPI ISL 405839|A|China|2020-01-11	Asia|hCoV-19/Malaysia/IMR WC1170/2020|EPI ISL 430440|B|Malaysia|2020-03-05	0.0001678787	Asia
Asia|hCoV-19/Jiangxi/IVDC-JX-002/2020|EPI ISL 408486|B|China|2020-01-11	Asia|hCoV-19/Malaysia/IMR WC1170/2020|EPI ISL 430440|B|Malaysia|2020-03-05	0.0000335740	Asia
Asia|hCoV-19/Shenzhen/SZTH-002/2020|EPI ISL 406593|A|China|2020-01-13	Asia|hCoV-19/Malaysia/IMR WC1170/2020|EPI ISL 430440|B|Malaysia|2020-03-05	0.0001007231	Asia
Asia|hCoV-19/Thailand/74/2020|EPI ISL 403963|B|Thailand|2020-01-13	Asia|hCoV-19/Malaysia/IMR WC1170/2020|EPI ISL 430440|B|Malaysia|2020-03-05	0.0000000000	Asia
Asia|hCoV-19/Nepal/61/2020|EPI ISL 410301|B|Nepal|2020-01-13	Asia|hCoV-19/Malaysia/IMR WC1170/2020|EPI ISL 430440|B|Malaysia|2020-03-05	0.0000335843	Asia
Asia|hCoV-19/Guangdong/20SF012/2020|EPI ISL 403932|A|China|2020-01-14	Asia|hCoV-19/Malaysia/IMR WC1170/2020|EPI ISL 430440|B|Malaysia|2020-03-05	0.0001007231	Asia
Asia|hCoV-19/Guangdong/20SF013/2020|EPI ISL 403933|A|China|2020-01-15	Asia|hCoV-19/Malaysia/IMR WC1170/2020|EPI ISL 430440|B|Malaysia|2020-03-05	0.0001007231	Asia
Asia|hCoV-19/Guangdong/20SF014/2020|EPI ISL 403934|B|China|2020-01-15	Asia|hCoV-19/Malaysia/IMR WC1170/2020|EPI ISL 430440|B|Malaysia|2020-03-05	0.0000335730	Asia
Asia|hCoV-19/Sichuan/IVDC-SC-001/2020|EPI ISL 408484|A|China|2020-01-15	Asia|hCoV-19/Malaysia/IMR WC1170/2020|EPI ISL 430440|B|Malaysia|2020-03-05	0.0002014771	Asia
Asia|hCoV-19/Thailand/Nonthaburi 68/2020|EPI ISL 447910|B|Thailand|2020-01-15	Asia|hCoV-19/Malaysia/IMR WC1170/2020|EPI ISL 430440|B|Malaysia|2020-03-05	0.0000000000	Asia
Asia|hCoV-19/Shenzhen/SZTH-003/2020|EPI ISL 406594|B|China|2020-01-16	Asia|hCoV-19/Malaysia/IMR WC1170/2020|EPI ISL 430440|B|Malaysia|2020-03-05	0.0000671474	Asia
Asia|hCoV-19/Zhejiang/WZ-01/2020|EPI ISL 404227|B|China|2020-01-16	Asia|hCoV-19/Malaysia/IMR WC1170/2020|EPI ISL 430440|B|Malaysia|2020-03-05	0.0000335730	Asia
Asia|hCoV-19/Shenzhen/SZTH-004/2020|EPI ISL 406595|B|China|2020-01-16	Asia|hCoV-19/Malaysia/IMR WC1170/2020|EPI ISL 430440|B|Malaysia|2020-03-05	0.0003022609	Asia
Asia|hCoV-19/Thailand/NIH-59/2020|EPI ISL 434693|B|Thailand|2020-01-16	Asia|hCoV-19/Malaysia/IMR WC1170/2020|EPI ISL 430440|B|Malaysia|2020-03-05	0.0000000000	Asia
Asia|hCoV-19/Hunan/HN-CIDC-P2/2020|EPI ISL 539333|B|China|2020-01-17	Asia|hCoV-19/Malaysia/IMR WC1170/2020|EPI ISL 430440|B|Malaysia|2020-03-05	0.0000335745	Asia
Asia|hCoV-19/Guangdong/20SF028/2020|EPI ISL 403936|B|China|2020-01-17	Asia|hCoV-19/Malaysia/IMR WC1170/2020|EPI ISL 430440|B|Malaysia|2020-03-05	0.0000335730	Asia
Asia|hCoV-19/Yunnan/IVDC-YN-003/2020|EPI ISL 408480|A|China|2020-01-17	Asia|hCoV-19/Malaysia/IMR WC1170/2020|EPI ISL 430440|B|Malaysia|2020-03-05	0.0001007277	Asia
Asia|hCoV-19/Zhejiang/WZ-02/2020|EPI ISL 404228|B|China|2020-01-17	Asia|hCoV-19/Malaysia/IMR WC1170/2020|EPI ISL 430440|B|Malaysia|2020-03-05	0.0000000000	Asia
Asia|hCoV-19/Wuhan/HBCDC-HB-02/2020|EPI ISL 412978|B|China|2020-01-17	Asia|hCoV-19/Malaysia/IMR WC1170/2020|EPI ISL 430440|B|Malaysia|2020-03-05	0.0001343064	Asia
Asia|hCoV-19/Guangdong/20SF040/2020|EPI ISL 403937|B|China|2020-01-18	Asia|hCoV-19/Malaysia/IMR WC1170/2020|EPI ISL 430440|B|Malaysia|2020-03-05	0.0000335730	Asia
Asia|hCoV-19/Wuhan/HBCDC-HB-03/2020|EPI ISL 412979|A|China|2020-01-18	Asia|hCoV-19/Malaysia/IMR WC1170/2020|EPI ISL 430440|B|Malaysia|2020-03-05	0.0000671474	Asia
Asia|hCoV-19/Chongqing/IVDC-CQ-001/2020|EPI ISL 408481|B|China|2020-01-18	Asia|hCoV-19/Malaysia/IMR WC1170/2020|EPI ISL 430440|B|Malaysia|2020-03-05	0.0000335745	Asia
Asia|hCoV-19/Wuhan/HBCDC-HB-04/2020|EPI ISL 412980|B|China|2020-01-18	Asia|hCoV-19/Malaysia/IMR WC1170/2020|EPI ISL 430440|B|Malaysia|2020-03-05	0.0001678787	Asia
Asia|hCoV-19/Wuhan/HBCDC-HB-05/2020|EPI ISL 412981|B.4|China|2020-01-18	Asia|hCoV-19/Malaysia/IMR WC1170/2020|EPI ISL 430440|B|Malaysia|2020-03-05	0.0001679125	Asia
Asia|hCoV-19/Guangdong/20SF043/2020|EPI ISL 428440|B|China|2020-01-18	Asia|hCoV-19/Malaysia/IMR WC1170/2020|EPI ISL 430440|B|Malaysia|2020-03-05	0.0000350855	Asia
Asia|hCoV-19/Shandong/IVDC-SD-001/2020|EPI ISL 408482|B|China|2020-01-19	Asia|hCoV-19/Malaysia/IMR WC1170/2020|EPI ISL 430440|B|Malaysia|2020-03-05	0.0002350783	Asia
Asia|hCoV-19/Hangzhou/HZCDC0001/2020|EPI ISL 407313|B|China|2020-01-19	Asia|hCoV-19/Malaysia/IMR WC1170/2020|EPI ISL 430440|B|Malaysia|2020-03-05	0.0000000000	Asia
Asia|hCoV-19/Jiangsu/IVDC-JS-001/2020|EPI ISL 408488|B|China|2020-01-19	Asia|hCoV-19/Malaysia/IMR WC1170/2020|EPI ISL 430440|B|Malaysia|2020-03-05	0.0000335881	Asia
Asia|hCoV-19/Hangzhou/HZ-1/2020|EPI ISL 406970|B|China|2020-01-20	Asia|hCoV-19/Malaysia/IMR WC1170/2020|EPI ISL 430440|B|Malaysia|2020-03-05	0.0000000000	Asia
Asia|hCoV-19/Hangzhou/HZCDC0013/2020|EPI ISL 421235|B|China|2020-01-20	Asia|hCoV-19/Malaysia/IMR WC1170/2020|EPI ISL 430440|B|Malaysia|2020-03-05	0.0000671524	Asia
Asia|hCoV-19/Guangdong/20SF123/2020|EPI ISL 428449|A|China|2020-01-20	Asia|hCoV-19/Malaysia/IMR WC1170/2020|EPI ISL 430440|B|Malaysia|2020-03-05	0.0001010829	Asia
Asia|hCoV-19/Hong Kong/VB20017970-2/2020|EPI ISL 417064|B|Hong Kong|2020-01-21	Asia|hCoV-19/Malaysia/IMR WC1170/2020|EPI ISL 430440|B|Malaysia|2020-03-05	0.0000335730	Asia
Asia|hCoV-19/Chongqing/YC01/2020|EPI ISL 408478|A|China|2020-01-21	Asia|hCoV-19/Malaysia/IMR WC1170/2020|EPI ISL 430440|B|Malaysia|2020-03-05	0.0001678786	Asia
Asia|hCoV-19/Fujian/8/2020|EPI ISL 411060|A|China|2020-01-21	Asia|hCoV-19/Malaysia/IMR WC1170/2020|EPI ISL 430440|B|Malaysia|2020-03-05	0.0001007231	Asia
Asia|hCoV-19/Hangzhou/HZCDC0091L/2020|EPI ISL 421227|B|China|2020-01-21	Asia|hCoV-19/Malaysia/IMR WC1170/2020|EPI ISL 430440|B|Malaysia|2020-03-05	0.0000000000	Asia
Asia|hCoV-19/Nanchang/JX14/2020|EPI ISL 421243|B|China|2020-01-21	Asia|hCoV-19/Malaysia/IMR WC1170/2020|EPI ISL 430440|B|Malaysia|2020-03-05	0.0001343104	Asia
Asia|hCoV-19/Hangzhou/HZ48/2020|EPI ISL 418441|B|China|2020-01-21	Asia|hCoV-19/Malaysia/IMR WC1170/2020|EPI ISL 430440|B|Malaysia|2020-03-05	0.0000000000	Asia
Asia|hCoV-19/Shanghai/SH0093/2020|EPI ISL 416389|B|China|2020-01-21	Asia|hCoV-19/Malaysia/IMR WC1170/2020|EPI ISL 430440|B|Malaysia|2020-03-05	0.0000671558	Asia
Asia|hCoV-19/Wuhan/WHUH003/2020|EPI ISL 449478|B|China|2020-01-22	Asia|hCoV-19/Malaysia/IMR WC1170/2020|EPI ISL 430440|B|Malaysia|2020-03-05	0.0002350505	Asia
Asia|hCoV-19/Wuhan/WHUH004/2020|EPI ISL 449479|B|China|2020-01-22	Asia|hCoV-19/Malaysia/IMR WC1170/2020|EPI ISL 430440|B|Malaysia|2020-03-05	0.0002014678	Asia
Asia|hCoV-19/Hong Kong/XM-PII-S4/2020|EPI ISL 417443|A|Hong Kong|2020-01-22	Asia|hCoV-19/Malaysia/IMR WC1170/2020|EPI ISL 430440|B|Malaysia|2020-03-05	0.0003025389	Asia
Asia|hCoV-19/Hangzhou/ZJU-05/2020|EPI ISL 415711|B|China|2020-01-22	Asia|hCoV-19/Malaysia/IMR WC1170/2020|EPI ISL 430440|B|Malaysia|2020-03-05	0.0000000000	Asia
Asia|hCoV-19/Wuhan/WHUH005/2020|EPI ISL 449480|B|China|2020-01-22	Asia|hCoV-19/Malaysia/IMR WC1170/2020|EPI ISL 430440|B|Malaysia|2020-03-05	0.0001678864	Asia
Asia|hCoV-19/Foshan/20SF207/2020|EPI ISL 406534|B|China|2020-01-22	Asia|hCoV-19/Malaysia/IMR WC1170/2020|EPI ISL 430440|B|Malaysia|2020-03-05	0.0000671474	Asia
Asia|hCoV-19/Zhejiang/CN5/2020|EPI ISL 455685|A|China|2020-01-22	Asia|hCoV-19/Malaysia/IMR WC1170/2020|EPI ISL 430440|B|Malaysia|2020-03-05	0.0001343064	Asia
Asia|hCoV-19/Hong Kong/HKU-902a/2020|EPI ISL 434563|B|Hong Kong|2020-01-23	Asia|hCoV-19/Malaysia/IMR WC1170/2020|EPI ISL 430440|B|Malaysia|2020-03-05	0.0000335730	Asia
Asia|hCoV-19/Japan/OS-20-07-1/2020|EPI ISL 410532|B|Japan|2020-01-23	Asia|hCoV-19/Malaysia/IMR WC1170/2020|EPI ISL 430440|B|Malaysia|2020-03-05	0.0000000000	Asia
Asia|hCoV-19/Sichuan/SC-WCH4-288/2020|EPI ISL 451390|B|China|2020-01-23	Asia|hCoV-19/Malaysia/IMR WC1170/2020|EPI ISL 430440|B|Malaysia|2020-03-05	0.0001007261	Asia
Asia|hCoV-19/Guangdong/20SF201/2020|EPI ISL 406538|B|China|2020-01-23	Asia|hCoV-19/Malaysia/IMR WC1170/2020|EPI ISL 430440|B|Malaysia|2020-03-05	0.0000000000	Asia
Asia|hCoV-19/Thailand/SI200383-NT/2020|EPI ISL 437622|B|Thailand|2020-01-23	Asia|hCoV-19/Malaysia/IMR WC1170/2020|EPI ISL 430440|B|Malaysia|2020-03-05	0.0000671505	Asia
Asia|hCoV-19/Shanghai/CH-03/2020|EPI ISL 468726|A|China|2020-01-23	Asia|hCoV-19/Malaysia/IMR WC1170/2020|EPI ISL 430440|B|Malaysia|2020-03-05	0.0001678786	Asia
Asia|hCoV-19/Jiangsu/JS01/2020|EPI ISL 411950|B|China|2020-01-23	Asia|hCoV-19/Malaysia/IMR WC1170/2020|EPI ISL 430440|B|Malaysia|2020-03-05	0.0001007231	Asia
Asia|hCoV-19/Lishui/LS003/2020|EPI ISL 495459|B|China|2020-01-24	Asia|hCoV-19/Malaysia/IMR WC1170/2020|EPI ISL 430440|B|Malaysia|2020-03-05	0.0001343126	Asia
Asia|hCoV-19/Sichuan/SC-PHCC2-040/2020|EPI ISL 451360|A|China|2020-01-24	Asia|hCoV-19/Malaysia/IMR WC1170/2020|EPI ISL 430440|B|Malaysia|2020-03-05	0.0001343002	Asia
Asia|hCoV-19/Guangdong/20SF616/2020|EPI ISL 428465|B|China|2020-01-24	Asia|hCoV-19/Malaysia/IMR WC1170/2020|EPI ISL 430440|B|Malaysia|2020-03-05	0.0000671536	Asia
Asia|hCoV-19/Sichuan/SC-PHCC1-022/2020|EPI ISL 451345|B.1|China|2020-01-24	Asia|hCoV-19/Malaysia/IMR WC1170/2020|EPI ISL 430440|B|Malaysia|2020-03-05	0.0001007261	Asia
Asia|hCoV-19/Malaysia/MKAK-CL-2020-5045/2020|EPI ISL 416829|B|Malaysia|2020-01-24	Asia|hCoV-19/Malaysia/IMR WC1170/2020|EPI ISL 430440|B|Malaysia|2020-03-05	0.0001007277	Asia
Asia|hCoV-19/Hong Kong/HKU-902b/2020|EPI ISL 434564|B|Hong Kong|2020-01-24	Asia|hCoV-19/Malaysia/IMR WC1170/2020|EPI ISL 430440|B|Malaysia|2020-03-05	0.0000335730	Asia
Asia|hCoV-19/Shanghai/SH0002/2020|EPI ISL 416316|A|China|2020-01-25	Asia|hCoV-19/Malaysia/IMR WC1170/2020|EPI ISL 430440|B|Malaysia|2020-03-05	0.0001343081	Asia
Asia|hCoV-19/Lishui/LS111/2020|EPI ISL 429852|B|China|2020-01-25	Asia|hCoV-19/Malaysia/IMR WC1170/2020|EPI ISL 430440|B|Malaysia|2020-03-05	0.0001343126	Asia
Asia|hCoV-19/Hangzhou/ZJU-01/2020|EPI ISL 415709|B|China|2020-01-25	Asia|hCoV-19/Malaysia/IMR WC1170/2020|EPI ISL 430440|B|Malaysia|2020-03-05	0.0001007354	Asia
Asia|hCoV-19/Japan/NA-20-05-1/2020|EPI ISL 410531|B|Japan|2020-01-25	Asia|hCoV-19/Malaysia/IMR WC1170/2020|EPI ISL 430440|B|Malaysia|2020-03-05	0.0000000000	Asia
Asia|hCoV-19/Wuhan/0125-A168/2020|EPI ISL 493159|B|China|2020-01-25	Asia|hCoV-19/Malaysia/IMR WC1170/2020|EPI ISL 430440|B|Malaysia|2020-03-05	0.0001007307	Asia
Asia|hCoV-19/Wuhan/YB012506/2020|EPI ISL 450504|B|China|2020-01-25	Asia|hCoV-19/Malaysia/IMR WC1170/2020|EPI ISL 430440|B|Malaysia|2020-03-05	0.0000335730	Asia
Asia|hCoV-19/Wuhan/0125-A164/2020|EPI ISL 493157|B|China|2020-01-25	Asia|hCoV-19/Malaysia/IMR WC1170/2020|EPI ISL 430440|B|Malaysia|2020-03-05	0.0000000000	Asia
Asia|hCoV-19/Guangdong/20SF629/2020|EPI ISL 428466|B|China|2020-01-26	Asia|hCoV-19/Malaysia/IMR WC1170/2020|EPI ISL 430440|B|Malaysia|2020-03-05	0.0001007307	Asia
Asia|hCoV-19/Wuhan/0126-C10/2020|EPI ISL 493169|A|China|2020-01-26	Asia|hCoV-19/Malaysia/IMR WC1170/2020|EPI ISL 430440|B|Malaysia|2020-03-05	0.0001678864	Asia
Asia|hCoV-19/Hangzhou/ZJU-02/2020|EPI ISL 416042|A|China|2020-01-26	Asia|hCoV-19/Malaysia/IMR WC1170/2020|EPI ISL 430440|B|Malaysia|2020-03-05	0.0000671474	Asia
Asia|hCoV-19/Wuhan/0126-C98/2020|EPI ISL 493181|A|China|2020-01-26	Asia|hCoV-19/Malaysia/IMR WC1170/2020|EPI ISL 430440|B|Malaysia|2020-03-05	0.0001007231	Asia
Asia|hCoV-19/Beijing/105/2020|EPI ISL 413518|A|China|2020-01-26	Asia|hCoV-19/Malaysia/IMR WC1170/2020|EPI ISL 430440|B|Malaysia|2020-03-05	0.0001343064	Asia
Asia|hCoV-19/Wuhan/YB012611/2020|EPI ISL 450501|B|China|2020-01-26	Asia|hCoV-19/Malaysia/IMR WC1170/2020|EPI ISL 430440|B|Malaysia|2020-03-05	0.0001343002	Asia
Asia|hCoV-19/Thailand/SI200478-NST/2020|EPI ISL 437619|B|Thailand|2020-01-26	Asia|hCoV-19/Malaysia/IMR WC1170/2020|EPI ISL 430440|B|Malaysia|2020-03-05	0.0000671505	Asia
Asia|hCoV-19/Sichuan/SC-NJ-090/2020|EPI ISL 451339|B|China|2020-01-27	Asia|hCoV-19/Malaysia/IMR WC1170/2020|EPI ISL 430440|B|Malaysia|2020-03-05	0.0000000000	Asia
Asia|hCoV-19/Sichuan/SC-MY-053/2020|EPI ISL 451319|B|China|2020-01-27	Asia|hCoV-19/Malaysia/IMR WC1170/2020|EPI ISL 430440|B|Malaysia|2020-03-05	0.0001007231	Asia
Asia|hCoV-19/Hong Kong/HKU-903b/2020|EPI ISL 434566|B.4|Hong Kong|2020-01-27	Asia|hCoV-19/Malaysia/IMR WC1170/2020|EPI ISL 430440|B|Malaysia|2020-03-05	0.0001343166	Asia
Asia|hCoV-19/Singapore/7/2020|EPI ISL 410713|B|Singapore|2020-01-27	Asia|hCoV-19/Malaysia/IMR WC1170/2020|EPI ISL 430440|B|Malaysia|2020-03-05	0.0000671505	Asia
Asia|hCoV-19/Hong Kong/HKU-908a/2020|EPI ISL 434569|B|Hong Kong|2020-01-27	Asia|hCoV-19/Malaysia/IMR WC1170/2020|EPI ISL 430440|B|Malaysia|2020-03-05	0.0000671505	Asia
Asia|hCoV-19/Sichuan/SC-PHCC2-039/2020|EPI ISL 451359|B|China|2020-01-27	Asia|hCoV-19/Malaysia/IMR WC1170/2020|EPI ISL 430440|B|Malaysia|2020-03-05	0.0000335740	Asia
Asia|hCoV-19/Nanchang/JX149/2020|EPI ISL 421247|A|China|2020-01-27	Asia|hCoV-19/Malaysia/IMR WC1170/2020|EPI ISL 430440|B|Malaysia|2020-03-05	0.0000671474	Asia
Asia|hCoV-19/Guangdong/20SF812/2020|EPI ISL 428475|B|China|2020-01-28	Asia|hCoV-19/Malaysia/IMR WC1170/2020|EPI ISL 430440|B|Malaysia|2020-03-05	0.0002014737	Asia
Asia|hCoV-19/Beijing/Wuhan IME-BJ04/2020|EPI ISL 424358|A|China|2020-01-28	Asia|hCoV-19/Malaysia/IMR WC1170/2020|EPI ISL 430440|B|Malaysia|2020-03-05	0.0001678914	Asia
Asia|hCoV-19/Shanghai/SH0007/2020|EPI ISL 416320|B|China|2020-01-28	Asia|hCoV-19/Malaysia/IMR WC1170/2020|EPI ISL 430440|B|Malaysia|2020-03-05	0.0001007261	Asia
Asia|hCoV-19/Guangdong/20SF813/2020|EPI ISL 428476|A|China|2020-01-28	Asia|hCoV-19/Malaysia/IMR WC1170/2020|EPI ISL 430440|B|Malaysia|2020-03-05	0.0000671474	Asia
Asia|hCoV-19/Shanghai/SH0008/2020|EPI ISL 416321|B|China|2020-01-28	Asia|hCoV-19/Malaysia/IMR WC1170/2020|EPI ISL 430440|B|Malaysia|2020-03-05	0.0001343002	Asia
Asia|hCoV-19/Beijing/233/2020|EPI ISL 413520|A|China|2020-01-28	Asia|hCoV-19/Malaysia/IMR WC1170/2020|EPI ISL 430440|B|Malaysia|2020-03-05	0.0001678942	Asia
Asia|hCoV-19/Beijing/231/2020|EPI ISL 413519|A|China|2020-01-28	Asia|hCoV-19/Malaysia/IMR WC1170/2020|EPI ISL 430440|B|Malaysia|2020-03-05	0.0001343064	Asia
Asia|hCoV-19/Shanghai/SH0009/2020|EPI ISL 416322|B|China|2020-01-29	Asia|hCoV-19/Malaysia/IMR WC1170/2020|EPI ISL 430440|B|Malaysia|2020-03-05	0.0001007231	Asia
Asia|hCoV-19/Shanghai/SH0010/2020|EPI ISL 416323|A|China|2020-01-29	Asia|hCoV-19/Malaysia/IMR WC1170/2020|EPI ISL 430440|B|Malaysia|2020-03-05	0.0001343002	Asia
