## Supplementary material for "Epidemiology and genetic diversity of SARS-CoV-2 lineages circulating in Africa": Pairwise distance: ContinentsPairwiseDistance.csv (part 567 of 1021)

Species 1	Species 2	Dist	Continent
Asia|hCoV-19/Guangdong/20SF201/2020|EPI ISL 406538|B|China|2020-01-23	Asia|hCoV-19/Japan/P4-1/2020|EPI ISL 419301|B.1.1|Japan|2020-03-11	0.0002350714	Asia
Asia|hCoV-19/Thailand/SI200383-NT/2020|EPI ISL 437622|B|Thailand|2020-01-23	Asia|hCoV-19/Japan/P4-1/2020|EPI ISL 419301|B.1.1|Japan|2020-03-11	0.0003022609	Asia
Asia|hCoV-19/Shanghai/CH-03/2020|EPI ISL 468726|A|China|2020-01-23	Asia|hCoV-19/Japan/P4-1/2020|EPI ISL 419301|B.1.1|Japan|2020-03-11	0.0004030206	Asia
Asia|hCoV-19/Jiangsu/JS01/2020|EPI ISL 411950|B|China|2020-01-23	Asia|hCoV-19/Japan/P4-1/2020|EPI ISL 419301|B.1.1|Japan|2020-03-11	0.0003358368	Asia
Asia|hCoV-19/Lishui/LS003/2020|EPI ISL 495459|B|China|2020-01-24	Asia|hCoV-19/Japan/P4-1/2020|EPI ISL 419301|B.1.1|Japan|2020-03-11	0.0003694622	Asia
Asia|hCoV-19/Sichuan/SC-PHCC2-040/2020|EPI ISL 451360|A|China|2020-01-24	Asia|hCoV-19/Japan/P4-1/2020|EPI ISL 419301|B.1.1|Japan|2020-03-11	0.0003694280	Asia
Asia|hCoV-19/Guangdong/20SF616/2020|EPI ISL 428465|B|China|2020-01-24	Asia|hCoV-19/Japan/P4-1/2020|EPI ISL 419301|B.1.1|Japan|2020-03-11	0.0003022749	Asia
Asia|hCoV-19/Sichuan/SC-PHCC1-022/2020|EPI ISL 451345|B.1|China|2020-01-24	Asia|hCoV-19/Japan/P4-1/2020|EPI ISL 419301|B.1.1|Japan|2020-03-11	0.0001343143	Asia
Asia|hCoV-19/Malaysia/MKAK-CL-2020-5045/2020|EPI ISL 416829|B|Malaysia|2020-01-24	Asia|hCoV-19/Japan/P4-1/2020|EPI ISL 419301|B.1.1|Japan|2020-03-11	0.0003358523	Asia
Asia|hCoV-19/Hong Kong/HKU-902b/2020|EPI ISL 434564|B|Hong Kong|2020-01-24	Asia|hCoV-19/Japan/P4-1/2020|EPI ISL 419301|B.1.1|Japan|2020-03-11	0.0002686585	Asia
Asia|hCoV-19/Shanghai/SH0002/2020|EPI ISL 416316|A|China|2020-01-25	Asia|hCoV-19/Japan/P4-1/2020|EPI ISL 419301|B.1.1|Japan|2020-03-11	0.0003694499	Asia
Asia|hCoV-19/Lishui/LS111/2020|EPI ISL 429852|B|China|2020-01-25	Asia|hCoV-19/Japan/P4-1/2020|EPI ISL 419301|B.1.1|Japan|2020-03-11	0.0003694622	Asia
Asia|hCoV-19/Hangzhou/ZJU-01/2020|EPI ISL 415709|B|China|2020-01-25	Asia|hCoV-19/Japan/P4-1/2020|EPI ISL 419301|B.1.1|Japan|2020-03-11	0.0003358778	Asia
Asia|hCoV-19/Japan/NA-20-05-1/2020|EPI ISL 410531|B|Japan|2020-01-25	Asia|hCoV-19/Japan/P4-1/2020|EPI ISL 419301|B.1.1|Japan|2020-03-11	0.0002350714	Asia
Asia|hCoV-19/Wuhan/0125-A168/2020|EPI ISL 493159|B|China|2020-01-25	Asia|hCoV-19/Japan/P4-1/2020|EPI ISL 419301|B.1.1|Japan|2020-03-11	0.0003358623	Asia
Asia|hCoV-19/Wuhan/YB012506/2020|EPI ISL 450504|B|China|2020-01-25	Asia|hCoV-19/Japan/P4-1/2020|EPI ISL 419301|B.1.1|Japan|2020-03-11	0.0002686585	Asia
Asia|hCoV-19/Wuhan/0125-A164/2020|EPI ISL 493157|B|China|2020-01-25	Asia|hCoV-19/Japan/P4-1/2020|EPI ISL 419301|B.1.1|Japan|2020-03-11	0.0002350714	Asia
Asia|hCoV-19/Guangdong/20SF629/2020|EPI ISL 428466|B|China|2020-01-26	Asia|hCoV-19/Japan/P4-1/2020|EPI ISL 419301|B.1.1|Japan|2020-03-11	0.0003358623	Asia
Asia|hCoV-19/Wuhan/0126-C10/2020|EPI ISL 493169|A|China|2020-01-26	Asia|hCoV-19/Japan/P4-1/2020|EPI ISL 419301|B.1.1|Japan|2020-03-11	0.0004030392	Asia
Asia|hCoV-19/Hangzhou/ZJU-02/2020|EPI ISL 416042|A|China|2020-01-26	Asia|hCoV-19/Japan/P4-1/2020|EPI ISL 419301|B.1.1|Japan|2020-03-11	0.0003022470	Asia
Asia|hCoV-19/Wuhan/0126-C98/2020|EPI ISL 493181|A|China|2020-01-26	Asia|hCoV-19/Japan/P4-1/2020|EPI ISL 419301|B.1.1|Japan|2020-03-11	0.0003358368	Asia
Asia|hCoV-19/Beijing/105/2020|EPI ISL 413518|A|China|2020-01-26	Asia|hCoV-19/Japan/P4-1/2020|EPI ISL 419301|B.1.1|Japan|2020-03-11	0.0003694451	Asia
Asia|hCoV-19/Wuhan/YB012611/2020|EPI ISL 450501|B|China|2020-01-26	Asia|hCoV-19/Japan/P4-1/2020|EPI ISL 419301|B.1.1|Japan|2020-03-11	0.0003694280	Asia
Asia|hCoV-19/Thailand/SI200478-NST/2020|EPI ISL 437619|B|Thailand|2020-01-26	Asia|hCoV-19/Japan/P4-1/2020|EPI ISL 419301|B.1.1|Japan|2020-03-11	0.0003022610	Asia
Asia|hCoV-19/Sichuan/SC-NJ-090/2020|EPI ISL 451339|B|China|2020-01-27	Asia|hCoV-19/Japan/P4-1/2020|EPI ISL 419301|B.1.1|Japan|2020-03-11	0.0002353322	Asia
Asia|hCoV-19/Sichuan/SC-MY-053/2020|EPI ISL 451319|B|China|2020-01-27	Asia|hCoV-19/Japan/P4-1/2020|EPI ISL 419301|B.1.1|Japan|2020-03-11	0.0003358368	Asia
Asia|hCoV-19/Hong Kong/HKU-903b/2020|EPI ISL 434566|B.4|Hong Kong|2020-01-27	Asia|hCoV-19/Japan/P4-1/2020|EPI ISL 419301|B.1.1|Japan|2020-03-11	0.0003694731	Asia
Asia|hCoV-19/Singapore/7/2020|EPI ISL 410713|B|Singapore|2020-01-27	Asia|hCoV-19/Japan/P4-1/2020|EPI ISL 419301|B.1.1|Japan|2020-03-11	0.0003022610	Asia
Asia|hCoV-19/Hong Kong/HKU-908a/2020|EPI ISL 434569|B|Hong Kong|2020-01-27	Asia|hCoV-19/Japan/P4-1/2020|EPI ISL 419301|B.1.1|Japan|2020-03-11	0.0003022610	Asia
Asia|hCoV-19/Sichuan/SC-PHCC2-039/2020|EPI ISL 451359|B|China|2020-01-27	Asia|hCoV-19/Japan/P4-1/2020|EPI ISL 419301|B.1.1|Japan|2020-03-11	0.0002686664	Asia
Asia|hCoV-19/Nanchang/JX149/2020|EPI ISL 421247|A|China|2020-01-27	Asia|hCoV-19/Japan/P4-1/2020|EPI ISL 419301|B.1.1|Japan|2020-03-11	0.0003022470	Asia
Asia|hCoV-19/Guangdong/20SF812/2020|EPI ISL 428475|B|China|2020-01-28	Asia|hCoV-19/Japan/P4-1/2020|EPI ISL 419301|B.1.1|Japan|2020-03-11	0.0004366476	Asia
Asia|hCoV-19/Beijing/Wuhan IME-BJ04/2020|EPI ISL 424358|A|China|2020-01-28	Asia|hCoV-19/Japan/P4-1/2020|EPI ISL 419301|B.1.1|Japan|2020-03-11	0.0004030512	Asia
Asia|hCoV-19/Shanghai/SH0007/2020|EPI ISL 416320|B|China|2020-01-28	Asia|hCoV-19/Japan/P4-1/2020|EPI ISL 419301|B.1.1|Japan|2020-03-11	0.0003358467	Asia
Asia|hCoV-19/Guangdong/20SF813/2020|EPI ISL 428476|A|China|2020-01-28	Asia|hCoV-19/Japan/P4-1/2020|EPI ISL 419301|B.1.1|Japan|2020-03-11	0.0003022470	Asia
Asia|hCoV-19/Shanghai/SH0008/2020|EPI ISL 416321|B|China|2020-01-28	Asia|hCoV-19/Japan/P4-1/2020|EPI ISL 419301|B.1.1|Japan|2020-03-11	0.0003694280	Asia
Asia|hCoV-19/Beijing/233/2020|EPI ISL 413520|A|China|2020-01-28	Asia|hCoV-19/Japan/P4-1/2020|EPI ISL 419301|B.1.1|Japan|2020-03-11	0.0004030579	Asia
Asia|hCoV-19/Beijing/231/2020|EPI ISL 413519|A|China|2020-01-28	Asia|hCoV-19/Japan/P4-1/2020|EPI ISL 419301|B.1.1|Japan|2020-03-11	0.0003694451	Asia
Asia|hCoV-19/Shanghai/SH0009/2020|EPI ISL 416322|B|China|2020-01-29	Asia|hCoV-19/Japan/P4-1/2020|EPI ISL 419301|B.1.1|Japan|2020-03-11	0.0003358368	Asia
Asia|hCoV-19/Shanghai/SH0010/2020|EPI ISL 416323|A|China|2020-01-29	Asia|hCoV-19/Japan/P4-1/2020|EPI ISL 419301|B.1.1|Japan|2020-03-11	0.0003694280	Asia
Asia|hCoV-19/Sichuan/SC-NC-077/2020|EPI ISL 451336|B|China|2020-01-29	Asia|hCoV-19/Japan/P4-1/2020|EPI ISL 419301|B.1.1|Japan|2020-03-11	0.0002689646	Asia
Asia|hCoV-19/Nanchang/JX174/2020|EPI ISL 421238|A|China|2020-01-29	Asia|hCoV-19/Japan/P4-1/2020|EPI ISL 419301|B.1.1|Japan|2020-03-11	0.0003694390	Asia
Asia|hCoV-19/Hong Kong/HKU-200723-030/2020|EPI ISL 497797|B|Hong Kong|2020-01-29	Asia|hCoV-19/Japan/P4-1/2020|EPI ISL 419301|B.1.1|Japan|2020-03-11	0.0002686585	Asia
Asia|hCoV-19/Hunan/HN-CIDC-P10/2020|EPI ISL 539338|B|China|2020-01-29	Asia|hCoV-19/Japan/P4-1/2020|EPI ISL 419301|B.1.1|Japan|2020-03-11	0.0002686709	Asia
Asia|hCoV-19/Japan/TY-WK-012/2020|EPI ISL 408665|A|Japan|2020-01-29	Asia|hCoV-19/Japan/P4-1/2020|EPI ISL 419301|B.1.1|Japan|2020-03-11	0.0004030206	Asia
Asia|hCoV-19/Shandong/LY008-2/2020|EPI ISL 414941|B|China|2020-01-30	Asia|hCoV-19/Japan/P4-1/2020|EPI ISL 419301|B.1.1|Japan|2020-03-11	0.0003358368	Asia
Asia|hCoV-19/Sichuan/SC-NC-078/2020|EPI ISL 451337|B|China|2020-01-30	Asia|hCoV-19/Japan/P4-1/2020|EPI ISL 419301|B.1.1|Japan|2020-03-11	0.0003694622	Asia
Asia|hCoV-19/Nanchang/JX177/2020|EPI ISL 421241|A|China|2020-01-30	Asia|hCoV-19/Japan/P4-1/2020|EPI ISL 419301|B.1.1|Japan|2020-03-11	0.0004030206	Asia
Asia|hCoV-19/South Korea/KCDC2002/2020|EPI ISL 425118|A|South Korea|2020-01-30	Asia|hCoV-19/Japan/P4-1/2020|EPI ISL 419301|B.1.1|Japan|2020-03-11	0.0004366477	Asia
Asia|hCoV-19/Shanghai/SH0022/2020|EPI ISL 416331|B.4|China|2020-01-30	Asia|hCoV-19/Japan/P4-1/2020|EPI ISL 419301|B.1.1|Japan|2020-03-11	0.0004366808	Asia
Asia|hCoV-19/Hong Kong/HKU-911a/2020|EPI ISL 450409|B|Hong Kong|2020-01-30	Asia|hCoV-19/Japan/P4-1/2020|EPI ISL 419301|B.1.1|Japan|2020-03-11	0.0002686585	Asia
Asia|hCoV-19/Hong Kong/HKU-904a/2020|EPI ISL 450412|B|Hong Kong|2020-01-30	Asia|hCoV-19/Japan/P4-1/2020|EPI ISL 419301|B.1.1|Japan|2020-03-11	0.0003694280	Asia
Asia|hCoV-19/Taiwan/8/2020|EPI ISL 428488|B|Taiwan|2020-01-31	Asia|hCoV-19/Japan/P4-1/2020|EPI ISL 419301|B.1.1|Japan|2020-03-11	0.0003022609	Asia
Asia|hCoV-19/South Korea/KCDC2062/2020|EPI ISL 497963|A|South Korea|2020-01-31	Asia|hCoV-19/Japan/P4-1/2020|EPI ISL 419301|B.1.1|Japan|2020-03-11	0.0004030392	Asia
Asia|hCoV-19/Shanghai/SH0094/2020|EPI ISL 416390|B|China|2020-01-31	Asia|hCoV-19/Japan/P4-1/2020|EPI ISL 419301|B.1.1|Japan|2020-03-11	0.0003694902	Asia
Asia|hCoV-19/Guangdong/2020XN4448-P0002/2020|EPI ISL 413857|B|China|2020-01-31	Asia|hCoV-19/Japan/P4-1/2020|EPI ISL 419301|B.1.1|Japan|2020-03-11	0.0004030750	Asia
Asia|hCoV-19/Sichuan/SC-WCH-082/2020|EPI ISL 451374|B|China|2020-01-31	Asia|hCoV-19/Japan/P4-1/2020|EPI ISL 419301|B.1.1|Japan|2020-03-11	0.0002686664	Asia
Asia|hCoV-19/Hong Kong/HKU-913a/2020|EPI ISL 450410|B|Hong Kong|2020-01-31	Asia|hCoV-19/Japan/P4-1/2020|EPI ISL 419301|B.1.1|Japan|2020-03-11	0.0003358567	Asia
Asia|hCoV-19/Sichuan/SC-MY-059/2020|EPI ISL 451325|B|China|2020-01-31	Asia|hCoV-19/Japan/P4-1/2020|EPI ISL 419301|B.1.1|Japan|2020-03-11	0.0003694280	Asia
Asia|hCoV-19/Thailand/SI200893-NT/2020|EPI ISL 437624|B|Thailand|2020-02-01	Asia|hCoV-19/Japan/P4-1/2020|EPI ISL 419301|B.1.1|Japan|2020-03-11	0.0003022610	Asia
Asia|hCoV-19/Guangdong/GD2020080-P0010/2020|EPI ISL 413861|B|China|2020-02-01	Asia|hCoV-19/Japan/P4-1/2020|EPI ISL 419301|B.1.1|Japan|2020-03-11	0.0003022559	Asia
Asia|hCoV-19/Beijing/DT-WH01/2020|EPI ISL 452360|B|China|2020-02-01	Asia|hCoV-19/Japan/P4-1/2020|EPI ISL 419301|B.1.1|Japan|2020-03-11	0.0002350714	Asia
Asia|hCoV-19/Guangdong/GD2020087-P0008/2020|EPI ISL 413863|B|China|2020-02-01	Asia|hCoV-19/Japan/P4-1/2020|EPI ISL 419301|B.1.1|Japan|2020-03-11	0.0003022749	Asia
Asia|hCoV-19/Yingtan/JX2480/2020|EPI ISL 455466|B|China|2020-02-01	Asia|hCoV-19/Japan/P4-1/2020|EPI ISL 419301|B.1.1|Japan|2020-03-11	0.0003022470	Asia
Asia|hCoV-19/Shangrao/JX1215/2020|EPI ISL 421257|B|China|2020-02-02	Asia|hCoV-19/Japan/P4-1/2020|EPI ISL 419301|B.1.1|Japan|2020-03-11	0.0002686585	Asia
Asia|hCoV-19/Shanghai/SH0012/2020|EPI ISL 416325|B|China|2020-02-02	Asia|hCoV-19/Japan/P4-1/2020|EPI ISL 419301|B.1.1|Japan|2020-03-11	0.0003022699	Asia
Asia|hCoV-19/Shanghai/SH0021/2020|EPI ISL 416330|A|China|2020-02-02	Asia|hCoV-19/Japan/P4-1/2020|EPI ISL 419301|B.1.1|Japan|2020-03-11	0.0003694451	Asia
Asia|hCoV-19/Shanghai/SH0114/2020|EPI ISL 416401|B|China|2020-02-02	Asia|hCoV-19/Japan/P4-1/2020|EPI ISL 419301|B.1.1|Japan|2020-03-11	0.0003358468	Asia
Asia|hCoV-19/Sichuan/SC-NC-068/2020|EPI ISL 451328|B|China|2020-02-02	Asia|hCoV-19/Japan/P4-1/2020|EPI ISL 419301|B.1.1|Japan|2020-03-11	0.0003358467	Asia
Asia|hCoV-19/Shangrao/JX1176/2020|EPI ISL 421251|B|China|2020-02-03	Asia|hCoV-19/Japan/P4-1/2020|EPI ISL 419301|B.1.1|Japan|2020-03-11	0.0004366549	Asia
Asia|hCoV-19/Jiujiang/JX490/2020|EPI ISL 455463|B|China|2020-02-03	Asia|hCoV-19/Japan/P4-1/2020|EPI ISL 419301|B.1.1|Japan|2020-03-11	0.0002686585	Asia
Asia|hCoV-19/Shangrao/JX1177/2020|EPI ISL 421250|B|China|2020-02-03	Asia|hCoV-19/Japan/P4-1/2020|EPI ISL 419301|B.1.1|Japan|2020-03-11	0.0004030325	Asia
Asia|hCoV-19/Shanghai/SH0030/2020|EPI ISL 416339|B|China|2020-02-03	Asia|hCoV-19/Japan/P4-1/2020|EPI ISL 419301|B.1.1|Japan|2020-03-11	0.0004030579	Asia
Asia|hCoV-19/Sichuan/SC-WCH3-259/2020|EPI ISL 451385|B|China|2020-02-03	Asia|hCoV-19/Japan/P4-1/2020|EPI ISL 419301|B.1.1|Japan|2020-03-11	0.0002350714	Asia
Asia|hCoV-19/Malaysia/MKAK-CL-2020-6430/2020|EPI ISL 416886|A|Malaysia|2020-02-04	Asia|hCoV-19/Japan/P4-1/2020|EPI ISL 419301|B.1.1|Japan|2020-03-11	0.0003694280	Asia
Asia|hCoV-19/Taiwan/CGMH-CGU-02/2020|EPI ISL 417518|A|Taiwan|2020-02-04	Asia|hCoV-19/Japan/P4-1/2020|EPI ISL 419301|B.1.1|Japan|2020-03-11	0.0003742410	Asia
Asia|hCoV-19/Sichuan/SC-YB-086/2020|EPI ISL 451399|B|China|2020-02-04	Asia|hCoV-19/Japan/P4-1/2020|EPI ISL 419301|B.1.1|Japan|2020-03-11	0.0003022977	Asia
Asia|hCoV-19/Singapore/9/2020|EPI ISL 410715|B|Singapore|2020-02-04	Asia|hCoV-19/Japan/P4-1/2020|EPI ISL 419301|B.1.1|Japan|2020-03-11	0.0003022610	Asia
Asia|hCoV-19/Thailand/Samut prakarn 840/2020|EPI ISL 447919|B|Thailand|2020-02-04	Asia|hCoV-19/Japan/P4-1/2020|EPI ISL 419301|B.1.1|Japan|2020-03-11	0.0003358424	Asia
Asia|hCoV-19/Guangzhou/GZMU0019/2020|EPI ISL 429080|B.1|China|2020-02-05	Asia|hCoV-19/Japan/P4-1/2020|EPI ISL 419301|B.1.1|Japan|2020-03-11	0.0001343143	Asia
Asia|hCoV-19/Shangrao/JX1948/2020|EPI ISL 421240|A|China|2020-02-05	Asia|hCoV-19/Japan/P4-1/2020|EPI ISL 419301|B.1.1|Japan|2020-03-11	0.0003022470	Asia
Asia|hCoV-19/Shanghai/SH0073/2020|EPI ISL 416376|B|China|2020-02-05	Asia|hCoV-19/Japan/P4-1/2020|EPI ISL 419301|B.1.1|Japan|2020-03-11	0.0002350714	Asia
Asia|hCoV-19/Fuzhou/JX2012/2020|EPI ISL 455462|A|China|2020-02-05	Asia|hCoV-19/Japan/P4-1/2020|EPI ISL 419301|B.1.1|Japan|2020-03-11	0.0004030206	Asia
Asia|hCoV-19/Sichuan/SC-NJ-091/2020|EPI ISL 451340|B|China|2020-02-06	Asia|hCoV-19/Japan/P4-1/2020|EPI ISL 419301|B.1.1|Japan|2020-03-11	0.0005045207	Asia
Asia|hCoV-19/Yichun/JX2391/2020|EPI ISL 455461|B|China|2020-02-06	Asia|hCoV-19/Japan/P4-1/2020|EPI ISL 419301|B.1.1|Japan|2020-03-11	0.0005375288	Asia
Asia|hCoV-19/South Korea/KUMC01/2020|EPI ISL 413017|B|South Korea|2020-02-06	Asia|hCoV-19/Japan/P4-1/2020|EPI ISL 419301|B.1.1|Japan|2020-03-11	0.0004366751	Asia
Asia|hCoV-19/Taiwan/TSGH-36/2020|EPI ISL 457730|B|Taiwan|2020-02-06	Asia|hCoV-19/Japan/P4-1/2020|EPI ISL 419301|B.1.1|Japan|2020-03-11	0.0003022749	Asia
Asia|hCoV-19/Guangzhou/GZMU0003/2020|EPI ISL 429074|B|China|2020-02-07	Asia|hCoV-19/Japan/P4-1/2020|EPI ISL 419301|B.1.1|Japan|2020-03-11	0.0002686585	Asia
Asia|hCoV-19/Thailand/SI202205-NT/2020|EPI ISL 437616|A|Thailand|2020-02-07	Asia|hCoV-19/Japan/P4-1/2020|EPI ISL 419301|B.1.1|Japan|2020-03-11	0.0003694451	Asia
Asia|hCoV-19/Shanghai/SH0074/2020|EPI ISL 416377|A|China|2020-02-07	Asia|hCoV-19/Japan/P4-1/2020|EPI ISL 419301|B.1.1|Japan|2020-03-11	0.0003358368	Asia
Asia|hCoV-19/Taiwan/TSGH-01/2020|EPI ISL 426629|B|Taiwan|2020-02-07	Asia|hCoV-19/Japan/P4-1/2020|EPI ISL 419301|B.1.1|Japan|2020-03-11	0.0004703404	Asia
Asia|hCoV-19/Taiwan/TSGH-37/2020|EPI ISL 457733|B|Taiwan|2020-02-08	Asia|hCoV-19/Japan/P4-1/2020|EPI ISL 419301|B.1.1|Japan|2020-03-11	0.0004030765	Asia
Asia|hCoV-19/Beijing/DT-BJ02/2020|EPI ISL 452359|B|China|2020-02-08	Asia|hCoV-19/Japan/P4-1/2020|EPI ISL 419301|B.1.1|Japan|2020-03-11	0.0003358679	Asia
Asia|hCoV-19/Malaysia/IMR WC413/2020|EPI ISL 455791|B|Malaysia|2020-02-08	Asia|hCoV-19/Japan/P4-1/2020|EPI ISL 419301|B.1.1|Japan|2020-03-11	0.0003022470	Asia
Asia|hCoV-19/Guangzhou/GZMU0039/2020|EPI ISL 429090|A|China|2020-02-08	Asia|hCoV-19/Japan/P4-1/2020|EPI ISL 419301|B.1.1|Japan|2020-03-11	0.0003022470	Asia
Asia|hCoV-19/Shanghai/SH0119/2020|EPI ISL 416404|B|China|2020-02-09	Asia|hCoV-19/Japan/P4-1/2020|EPI ISL 419301|B.1.1|Japan|2020-03-11	0.0002350714	Asia
Asia|hCoV-19/Sichuan/SC-PHCC2-051/2020|EPI ISL 451371|B|China|2020-02-09	Asia|hCoV-19/Japan/P4-1/2020|EPI ISL 419301|B.1.1|Japan|2020-03-11	0.0003358368	Asia
Asia|hCoV-19/Sichuan/SC-PHCC1-033/2020|EPI ISL 451354|A|China|2020-02-09	Asia|hCoV-19/Japan/P4-1/2020|EPI ISL 419301|B.1.1|Japan|2020-03-11	0.0005039062	Asia
Asia|hCoV-19/Malaysia/IMR WC458/2020|EPI ISL 455792|B|Malaysia|2020-02-09	Asia|hCoV-19/Japan/P4-1/2020|EPI ISL 419301|B.1.1|Japan|2020-03-11	0.0003022470	Asia
Asia|hCoV-19/Fuzhou/JX2019/2020|EPI ISL 455465|B|China|2020-02-10	Asia|hCoV-19/Japan/P4-1/2020|EPI ISL 419301|B.1.1|Japan|2020-03-11	0.0003358623	Asia
Asia|hCoV-19/Wuhan/HB-WH2-163/2020|EPI ISL 454930|B|China|2020-02-10	Asia|hCoV-19/Japan/P4-1/2020|EPI ISL 419301|B.1.1|Japan|2020-03-11	0.0003022470	Asia
Asia|hCoV-19/Beijing/BJ782/2020|EPI ISL 430741|A|China|2020-02-10	Asia|hCoV-19/Japan/P4-1/2020|EPI ISL 419301|B.1.1|Japan|2020-03-11	0.0004030206	Asia
Asia|hCoV-19/Japan/Hu DP Kng 19-027/2020|EPI ISL 412969|B|Japan|2020-02-10	Asia|hCoV-19/Japan/P4-1/2020|EPI ISL 419301|B.1.1|Japan|2020-03-11	0.0003022610	Asia
Asia|hCoV-19/Vietnam/CM99/2020|EPI ISL 416429|A|Vietnam|2020-02-11	Asia|hCoV-19/Japan/P4-1/2020|EPI ISL 419301|B.1.1|Japan|2020-03-11	0.0004702673	Asia
Asia|hCoV-19/Wuhan/HB-WH3-171/2020|EPI ISL 454937|B|China|2020-02-11	Asia|hCoV-19/Japan/P4-1/2020|EPI ISL 419301|B.1.1|Japan|2020-03-11	0.0002686585	Asia
Asia|hCoV-19/Hong Kong/HKPU48-0202/2020|EPI ISL 419222|B|Hong Kong|2020-02-11	Asia|hCoV-19/Japan/P4-1/2020|EPI ISL 419301|B.1.1|Japan|2020-03-11	0.0003694840	Asia
Asia|hCoV-19/Beijing/DT-BJ01/2020|EPI ISL 452358|B|China|2020-02-11	Asia|hCoV-19/Japan/P4-1/2020|EPI ISL 419301|B.1.1|Japan|2020-03-11	0.0002350714	Asia
Asia|hCoV-19/Yichun/JX2424/2020|EPI ISL 455467|B|China|2020-02-12	Asia|hCoV-19/Japan/P4-1/2020|EPI ISL 419301|B.1.1|Japan|2020-03-11	0.0003358368	Asia
Asia|hCoV-19/Malaysia/IMR WC627/2020|EPI ISL 430444|B|Malaysia|2020-02-12	Asia|hCoV-19/Japan/P4-1/2020|EPI ISL 419301|B.1.1|Japan|2020-03-11	0.0003022470	Asia
Asia|hCoV-19/Sichuan/SC-PHCC2-044/2020|EPI ISL 451364|B|China|2020-02-12	Asia|hCoV-19/Japan/P4-1/2020|EPI ISL 419301|B.1.1|Japan|2020-03-11	0.0003699250	Asia
Asia|hCoV-19/Sichuan/SC-PHCC1-034/2020|EPI ISL 451355|B|China|2020-02-12	Asia|hCoV-19/Japan/P4-1/2020|EPI ISL 419301|B.1.1|Japan|2020-03-11	0.0002689566	Asia
Asia|hCoV-19/Shanghai/SH0110/2020|EPI ISL 416399|B|China|2020-02-13	Asia|hCoV-19/Japan/P4-1/2020|EPI ISL 419301|B.1.1|Japan|2020-03-11	0.0003358523	Asia
Asia|hCoV-19/Saudi Arabia/553/2020|EPI ISL 490002|B.1.246|Saudi Arabia|2020-02-13	Asia|hCoV-19/Japan/P4-1/2020|EPI ISL 419301|B.1.1|Japan|2020-03-11	0.0003694622	Asia
Asia|hCoV-19/Singapore/14/2020|EPI ISL 414380|A|Singapore|2020-02-13	Asia|hCoV-19/Japan/P4-1/2020|EPI ISL 419301|B.1.1|Japan|2020-03-11	0.0002721503	Asia
Asia|hCoV-19/Japan/PG-0114/2020|EPI ISL 479850|B|Japan|2020-02-13	Asia|hCoV-19/Japan/P4-1/2020|EPI ISL 419301|B.1.1|Japan|2020-03-11	0.0003022609	Asia
Asia|hCoV-19/Shanghai/SH0102/2020|EPI ISL 416394|B|China|2020-02-14	Asia|hCoV-19/Japan/P4-1/2020|EPI ISL 419301|B.1.1|Japan|2020-03-11	0.0002686709	Asia
Asia|hCoV-19/Japan/Hu DP Kng 19-031/2020|EPI ISL 420889|B|Japan|2020-02-14	Asia|hCoV-19/Japan/P4-1/2020|EPI ISL 419301|B.1.1|Japan|2020-03-11	0.0003358679	Asia
Asia|hCoV-19/Singapore/14Clin/2020|EPI ISL 418998|A|Singapore|2020-02-14	Asia|hCoV-19/Japan/P4-1/2020|EPI ISL 419301|B.1.1|Japan|2020-03-11	0.0002721503	Asia
Asia|hCoV-19/Wuhan/HB-WHCM2-265/2020|EPI ISL 455000|B|China|2020-02-14	Asia|hCoV-19/Japan/P4-1/2020|EPI ISL 419301|B.1.1|Japan|2020-03-11	0.0003362094	Asia
Asia|hCoV-19/Japan/DP0190/2020|EPI ISL 416581|B|Japan|2020-02-15	Asia|hCoV-19/Japan/P4-1/2020|EPI ISL 419301|B.1.1|Japan|2020-03-11	0.0003358523	Asia
Asia|hCoV-19/Japan/DP0196/2020|EPI ISL 416583|B|Japan|2020-02-15	Asia|hCoV-19/Japan/P4-1/2020|EPI ISL 419301|B.1.1|Japan|2020-03-11	0.0003022610	Asia
Asia|hCoV-19/Japan/DP0027/2020|EPI ISL 416566|B|Japan|2020-02-15	Asia|hCoV-19/Japan/P4-1/2020|EPI ISL 419301|B.1.1|Japan|2020-03-11	0.0003358722	Asia
Asia|hCoV-19/Japan/DP0200/2020|EPI ISL 416584|B|Japan|2020-02-15	Asia|hCoV-19/Japan/P4-1/2020|EPI ISL 419301|B.1.1|Japan|2020-03-11	0.0003358722	Asia
Asia|hCoV-19/Japan/DP0287/2020|EPI ISL 416589|B|Japan|2020-02-16	Asia|hCoV-19/Japan/P4-1/2020|EPI ISL 419301|B.1.1|Japan|2020-03-11	0.0003694902	Asia
Asia|hCoV-19/Japan/DP0357/2020|EPI ISL 416598|B|Japan|2020-02-16	Asia|hCoV-19/Japan/P4-1/2020|EPI ISL 419301|B.1.1|Japan|2020-03-11	0.0003022610	Asia
Asia|hCoV-19/Singapore/36nan/2020|EPI ISL 538435|B|Singapore|2020-02-16	Asia|hCoV-19/Japan/P4-1/2020|EPI ISL 419301|B.1.1|Japan|2020-03-11	0.0002686709	Asia
Asia|hCoV-19/Japan/DP0290/2020|EPI ISL 416591|B|Japan|2020-02-16	Asia|hCoV-19/Japan/P4-1/2020|EPI ISL 419301|B.1.1|Japan|2020-03-11	0.0003022609	Asia
Asia|hCoV-19/Guangzhou/GZMU0092/2020|EPI ISL 457694|B|China|2020-02-17	Asia|hCoV-19/Japan/P4-1/2020|EPI ISL 419301|B.1.1|Japan|2020-03-11	0.0003694560	Asia
Asia|hCoV-19/Japan/DP0786/2020|EPI ISL 416628|B|Japan|2020-02-17	Asia|hCoV-19/Japan/P4-1/2020|EPI ISL 419301|B.1.1|Japan|2020-03-11	0.0002686709	Asia
Asia|hCoV-19/Wuhan/HB-WH5-231/2020|EPI ISL 454974|B|China|2020-02-17	Asia|hCoV-19/Japan/P4-1/2020|EPI ISL 419301|B.1.1|Japan|2020-03-11	0.0003694622	Asia
Asia|hCoV-19/Wuhan/HB-WHCM2-267/2020|EPI ISL 455002|B|China|2020-02-17	Asia|hCoV-19/Japan/P4-1/2020|EPI ISL 419301|B.1.1|Japan|2020-03-11	0.0003025823	Asia
Asia|hCoV-19/Saudi Arabia/596/2020|EPI ISL 490006|B.1.247|Saudi Arabia|2020-02-18	Asia|hCoV-19/Japan/P4-1/2020|EPI ISL 419301|B.1.1|Japan|2020-03-11	0.0002686709	Asia
Asia|hCoV-19/Singapore/13/2020|EPI ISL 414379|A|Singapore|2020-02-18	Asia|hCoV-19/Japan/P4-1/2020|EPI ISL 419301|B.1.1|Japan|2020-03-11	0.0003402019	Asia
Asia|hCoV-19/Saudi Arabia/583/2020|EPI ISL 490005|B.1.246|Saudi Arabia|2020-02-18	Asia|hCoV-19/Japan/P4-1/2020|EPI ISL 419301|B.1.1|Japan|2020-03-11	0.0002686709	Asia
Asia|hCoV-19/Singapore/654/2020|EPI ISL 493414|B|Singapore|2020-02-18	Asia|hCoV-19/Japan/P4-1/2020|EPI ISL 419301|B.1.1|Japan|2020-03-11	0.0003025290	Asia
Asia|hCoV-19/Singapore/469/2020|EPI ISL 476795|B|Singapore|2020-02-19	Asia|hCoV-19/Japan/P4-1/2020|EPI ISL 419301|B.1.1|Japan|2020-03-11	0.0002686585	Asia
Asia|hCoV-19/South Korea/KCDC2018/2020|EPI ISL 427812|A|South Korea|2020-02-19	Asia|hCoV-19/Japan/P4-1/2020|EPI ISL 419301|B.1.1|Japan|2020-03-11	0.0003694451	Asia
Asia|hCoV-19/Hong Kong/HKPU63-1402/2020|EPI ISL 419231|B|Hong Kong|2020-02-19	Asia|hCoV-19/Japan/P4-1/2020|EPI ISL 419301|B.1.1|Japan|2020-03-11	0.0003022749	Asia
Asia|hCoV-19/Sichuan/SC-LZ-079/2020|EPI ISL 451318|B|China|2020-02-19	Asia|hCoV-19/Japan/P4-1/2020|EPI ISL 419301|B.1.1|Japan|2020-03-11	0.0003022470	Asia
Asia|hCoV-19/South Korea/KCDC2035/2020|EPI ISL 497956|B|South Korea|2020-02-20	Asia|hCoV-19/Japan/P4-1/2020|EPI ISL 419301|B.1.1|Japan|2020-03-11	0.0004030765	Asia
Asia|hCoV-19/South Korea/KCDC2033/2020|EPI ISL 497954|B|South Korea|2020-02-20	Asia|hCoV-19/Japan/P4-1/2020|EPI ISL 419301|B.1.1|Japan|2020-03-11	0.0003694622	Asia
Asia|hCoV-19/Guangzhou/GZMU0099/2020|EPI ISL 457696|A|China|2020-02-20	Asia|hCoV-19/Japan/P4-1/2020|EPI ISL 419301|B.1.1|Japan|2020-03-11	0.0003022470	Asia
Asia|hCoV-19/Sichuan/SC-PHCC1-026/2020|EPI ISL 451347|B|China|2020-02-20	Asia|hCoV-19/Japan/P4-1/2020|EPI ISL 419301|B.1.1|Japan|2020-03-11	0.0003371192	Asia
Asia|hCoV-19/South Korea/KCDC2074/2020|EPI ISL 497975|B|South Korea|2020-02-21	Asia|hCoV-19/Japan/P4-1/2020|EPI ISL 419301|B.1.1|Japan|2020-03-11	0.0004030579	Asia
Asia|hCoV-19/South Korea/KCDC2046/2020|EPI ISL 471452|B|South Korea|2020-02-21	Asia|hCoV-19/Japan/P4-1/2020|EPI ISL 419301|B.1.1|Japan|2020-03-11	0.0004030579	Asia
Asia|hCoV-19/Wuhan/HB-WH2-149/2020|EPI ISL 454921|B|China|2020-02-21	Asia|hCoV-19/Japan/P4-1/2020|EPI ISL 419301|B.1.1|Japan|2020-03-11	0.0004366477	Asia
Asia|hCoV-19/South Korea/KCDC2051/2020|EPI ISL 481371|A|South Korea|2020-02-21	Asia|hCoV-19/Japan/P4-1/2020|EPI ISL 419301|B.1.1|Japan|2020-03-11	0.0004366549	Asia
Asia|hCoV-19/Wuhan/HB-WH5-229/2020|EPI ISL 454973|B|China|2020-02-22	Asia|hCoV-19/Japan/P4-1/2020|EPI ISL 419301|B.1.1|Japan|2020-03-11	0.0002686585	Asia
Asia|hCoV-19/Japan/PG-0363/2020|EPI ISL 480033|B|Japan|2020-02-22	Asia|hCoV-19/Japan/P4-1/2020|EPI ISL 419301|B.1.1|Japan|2020-03-11	0.0002686709	Asia
Asia|hCoV-19/Wuhan/HB-WH1-134/2020|EPI ISL 454911|B|China|2020-02-22	Asia|hCoV-19/Japan/P4-1/2020|EPI ISL 419301|B.1.1|Japan|2020-03-11	0.0003022749	Asia
Asia|hCoV-19/Wuhan/HB-WHCM2-278/2020|EPI ISL 455010|B|China|2020-02-22	Asia|hCoV-19/Japan/P4-1/2020|EPI ISL 419301|B.1.1|Japan|2020-03-11	0.0003698551	Asia
Asia|hCoV-19/Wuhan/HB-WHCM2-274/2020|EPI ISL 455008|B|China|2020-02-23	Asia|hCoV-19/Japan/P4-1/2020|EPI ISL 419301|B.1.1|Japan|2020-03-11	0.0004035171	Asia
Asia|hCoV-19/Hefei/2/2020|EPI ISL 412026|B|China|2020-02-23	Asia|hCoV-19/Japan/P4-1/2020|EPI ISL 419301|B.1.1|Japan|2020-03-11	0.0002350714	Asia
Asia|hCoV-19/South Korea/KCDC2013/2020|EPI ISL 426183|A|South Korea|2020-02-23	Asia|hCoV-19/Japan/P4-1/2020|EPI ISL 419301|B.1.1|Japan|2020-03-11	0.0005038680	Asia
Asia|hCoV-19/Oman/RESP-20-797/2020|EPI ISL 457701|B.4|Oman|2020-02-23	Asia|hCoV-19/Japan/P4-1/2020|EPI ISL 419301|B.1.1|Japan|2020-03-11	0.0004366881	Asia
Asia|hCoV-19/Wuhan/HB-WH1-138/2020|EPI ISL 454915|B|China|2020-02-24	Asia|hCoV-19/Japan/P4-1/2020|EPI ISL 419301|B.1.1|Japan|2020-03-11	0.0003358368	Asia
Asia|hCoV-19/Hong Kong/HKU-200723-017/2020|EPI ISL 497784|B|Hong Kong|2020-02-24	Asia|hCoV-19/Japan/P4-1/2020|EPI ISL 419301|B.1.1|Japan|2020-03-11	0.0003022610	Asia
Asia|hCoV-19/Wuhan/HB-WHCM2-276/2020|EPI ISL 455009|B|China|2020-02-24	Asia|hCoV-19/Japan/P4-1/2020|EPI ISL 419301|B.1.1|Japan|2020-03-11	0.0003698551	Asia
Asia|hCoV-19/Henan/HN03/2020|EPI ISL 450442|A|China|2020-02-24	Asia|hCoV-19/Japan/P4-1/2020|EPI ISL 419301|B.1.1|Japan|2020-03-11	0.0004030512	Asia
Asia|hCoV-19/Taiwan/TSGH-26/2020|EPI ISL 447252|B.4|Taiwan|2020-02-25	Asia|hCoV-19/Japan/P4-1/2020|EPI ISL 419301|B.1.1|Japan|2020-03-11	0.0006384514	Asia
Asia|hCoV-19/United Arab Emirates/L6599/2020|EPI ISL 435138|B|United Arab Emirates|2020-02-25	Asia|hCoV-19/Japan/P4-1/2020|EPI ISL 419301|B.1.1|Japan|2020-03-11	0.0004366145	Asia
Asia|hCoV-19/Guangzhou/GZMU0016/2020|EPI ISL 414663|A|China|2020-02-25	Asia|hCoV-19/Japan/P4-1/2020|EPI ISL 419301|B.1.1|Japan|2020-03-11	0.0003022470	Asia
Asia|hCoV-19/Guangzhou/GZMU0014/2020|EPI ISL 414692|B|China|2020-02-25	Asia|hCoV-19/Japan/P4-1/2020|EPI ISL 419301|B.1.1|Japan|2020-03-11	0.0003358623	Asia
Asia|hCoV-19/Wuhan/HB-WHCM2-272/2020|EPI ISL 455007|B|China|2020-02-26	Asia|hCoV-19/Japan/P4-1/2020|EPI ISL 419301|B.1.1|Japan|2020-03-11	0.0004034865	Asia
Asia|hCoV-19/Nanchang/JXN3T4/2020|EPI ISL 421246|A|China|2020-02-26	Asia|hCoV-19/Japan/P4-1/2020|EPI ISL 419301|B.1.1|Japan|2020-03-11	0.0003022470	Asia
Asia|hCoV-19/Taiwan/CGMH-CGU-03/2020|EPI ISL 415741|B.4|Taiwan|2020-02-26	Asia|hCoV-19/Japan/P4-1/2020|EPI ISL 419301|B.1.1|Japan|2020-03-11	0.0004702673	Asia
Asia|hCoV-19/Guangzhou/GZMU0117/2020|EPI ISL 457698|B|China|2020-02-26	Asia|hCoV-19/Japan/P4-1/2020|EPI ISL 419301|B.1.1|Japan|2020-03-11	0.0004030512	Asia
Asia|hCoV-19/Saudi Arabia/656/2020|EPI ISL 490010|B.1.247|Saudi Arabia|2020-02-26	Asia|hCoV-19/Japan/P4-1/2020|EPI ISL 419301|B.1.1|Japan|2020-03-11	0.0002686833	Asia
Asia|hCoV-19/Taiwan/CGMH-CGU-05/2020|EPI ISL 415743|B.4|Taiwan|2020-02-27	Asia|hCoV-19/Japan/P4-1/2020|EPI ISL 419301|B.1.1|Japan|2020-03-11	0.0004702673	Asia
Asia|hCoV-19/Wuhan/HB-WH1-140/2020|EPI ISL 454916|B|China|2020-02-27	Asia|hCoV-19/Japan/P4-1/2020|EPI ISL 419301|B.1.1|Japan|2020-03-11	0.0003022470	Asia
Asia|hCoV-19/Saudi Arabia/671/2020|EPI ISL 490011|B.1.246|Saudi Arabia|2020-02-27	Asia|hCoV-19/Japan/P4-1/2020|EPI ISL 419301|B.1.1|Japan|2020-03-11	0.0003022520	Asia
Asia|hCoV-19/Lebanon/S5 762/2020|EPI ISL 450512|B.4|Lebanon|2020-02-27	Asia|hCoV-19/Japan/P4-1/2020|EPI ISL 419301|B.1.1|Japan|2020-03-11	0.0005375110	Asia
Asia|hCoV-19/South Korea/KUMC03/2020|EPI ISL 413513|A|South Korea|2020-02-27	Asia|hCoV-19/Japan/P4-1/2020|EPI ISL 419301|B.1.1|Japan|2020-03-11	0.0003694451	Asia
Asia|hCoV-19/Singapore/12Clin/2020|EPI ISL 418995|A|Singapore|2020-02-28	Asia|hCoV-19/Japan/P4-1/2020|EPI ISL 419301|B.1.1|Japan|2020-03-11	0.0003061897	Asia
Asia|hCoV-19/Wuhan/HB-WHCM-113/2020|EPI ISL 454993|B|China|2020-02-28	Asia|hCoV-19/Japan/P4-1/2020|EPI ISL 419301|B.1.1|Japan|2020-03-11	0.0002686709	Asia
Asia|hCoV-19/Wuhan/HB-WH2-158/2020|EPI ISL 454926|B|China|2020-02-28	Asia|hCoV-19/Japan/P4-1/2020|EPI ISL 419301|B.1.1|Japan|2020-03-11	0.0003358623	Asia
Asia|hCoV-19/Wuhan/HB-WH2-160/2020|EPI ISL 454928|B|China|2020-02-28	Asia|hCoV-19/Japan/P4-1/2020|EPI ISL 419301|B.1.1|Japan|2020-03-11	0.0002350714	Asia
Asia|hCoV-19/Wuhan/HB-WH2-155/2020|EPI ISL 454923|B|China|2020-02-28	Asia|hCoV-19/Japan/P4-1/2020|EPI ISL 419301|B.1.1|Japan|2020-03-11	0.0003358623	Asia
Asia|hCoV-19/Malaysia/IMR WC1098/2020|EPI ISL 430442|B|Malaysia|2020-02-29	Asia|hCoV-19/Japan/P4-1/2020|EPI ISL 419301|B.1.1|Japan|2020-03-11	0.0002351899	Asia
Asia|hCoV-19/Malaysia/IMR WC1097/2020|EPI ISL 430441|B|Malaysia|2020-02-29	Asia|hCoV-19/Japan/P4-1/2020|EPI ISL 419301|B.1.1|Japan|2020-03-11	0.0002350714	Asia
Asia|hCoV-19/Taiwan/CGMH-CGU-21/2020|EPI ISL 444274|B.4|Taiwan|2020-02-29	Asia|hCoV-19/Japan/P4-1/2020|EPI ISL 419301|B.1.1|Japan|2020-03-11	0.0005711002	Asia
Asia|hCoV-19/Beijing/DT-travelUSA01/2020|EPI ISL 452332|B|China|2020-02-29	Asia|hCoV-19/Japan/P4-1/2020|EPI ISL 419301|B.1.1|Japan|2020-03-11	0.0002350714	Asia
Asia|hCoV-19/Malaysia/IMR WC1114/2020|EPI ISL 455793|B|Malaysia|2020-02-29	Asia|hCoV-19/Japan/P4-1/2020|EPI ISL 419301|B.1.1|Japan|2020-03-11	0.0003694980	Asia
Asia|hCoV-19/Wuhan/HB-WH5-232/2020|EPI ISL 454975|B|China|2020-03-01	Asia|hCoV-19/Japan/P4-1/2020|EPI ISL 419301|B.1.1|Japan|2020-03-11	0.0003694731	Asia
Asia|hCoV-19/Singapore/18/2020|EPI ISL 418999|A|Singapore|2020-03-01	Asia|hCoV-19/Japan/P4-1/2020|EPI ISL 419301|B.1.1|Japan|2020-03-11	0.0003061754	Asia
Asia|hCoV-19/Israel/ISR IT0320/2020|EPI ISL 419210|B.1.1|Israel|2020-03-01	Asia|hCoV-19/Japan/P4-1/2020|EPI ISL 419301|B.1.1|Japan|2020-03-11	0.0000335730	Asia
Asia|hCoV-19/Japan/PG-0215/2020|EPI ISL 479915|A|Japan|2020-03-01	Asia|hCoV-19/Japan/P4-1/2020|EPI ISL 419301|B.1.1|Japan|2020-03-11	0.0003694451	Asia
Asia|hCoV-19/Japan/PG-0058/2020|EPI ISL 479821|A|Japan|2020-03-02	Asia|hCoV-19/Japan/P4-1/2020|EPI ISL 419301|B.1.1|Japan|2020-03-11	0.0004366533	Asia
Asia|hCoV-19/Wuhan/HB-WHCM-104/2020|EPI ISL 454989|A|China|2020-03-02	Asia|hCoV-19/Japan/P4-1/2020|EPI ISL 419301|B.1.1|Japan|2020-03-11	0.0004366145	Asia
Asia|hCoV-19/Wuhan/HB-WHCM-099/2020|EPI ISL 454986|B|China|2020-03-02	Asia|hCoV-19/Japan/P4-1/2020|EPI ISL 419301|B.1.1|Japan|2020-03-11	0.0004708250	Asia
Asia|hCoV-19/Wuhan/HB-WH1-124/2020|EPI ISL 454905|B|China|2020-03-02	Asia|hCoV-19/Japan/P4-1/2020|EPI ISL 419301|B.1.1|Japan|2020-03-11	0.0002686585	Asia
Asia|hCoV-19/India/UN-763/2020|EPI ISL 420543|B.1.5|India|2020-03-03	Asia|hCoV-19/Japan/P4-1/2020|EPI ISL 419301|B.1.1|Japan|2020-03-11	0.0001678963	Asia
Asia|hCoV-19/India/UN-772/2020|EPI ISL 420547|B.1.5|India|2020-03-03	Asia|hCoV-19/Japan/P4-1/2020|EPI ISL 419301|B.1.1|Japan|2020-03-11	0.0001343143	Asia
Asia|hCoV-19/Singapore/24nan/2020|EPI ISL 482672|B|Singapore|2020-03-03	Asia|hCoV-19/Japan/P4-1/2020|EPI ISL 419301|B.1.1|Japan|2020-03-11	0.0002686664	Asia
Asia|hCoV-19/Wuhan/HB-WH1-141/2020|EPI ISL 454917|B|China|2020-03-03	Asia|hCoV-19/Japan/P4-1/2020|EPI ISL 419301|B.1.1|Japan|2020-03-11	0.0003022609	Asia
Asia|hCoV-19/Malaysia/0956/2020|EPI ISL 501181|B|Malaysia|2020-03-04	Asia|hCoV-19/Japan/P4-1/2020|EPI ISL 419301|B.1.1|Japan|2020-03-11	0.0002350714	Asia
Asia|hCoV-19/Beijing/DT-travelIT04/2020|EPI ISL 452351|B|China|2020-03-04	Asia|hCoV-19/Japan/P4-1/2020|EPI ISL 419301|B.1.1|Japan|2020-03-11	0.0002350714	Asia
Asia|hCoV-19/Pakistan/Gilgit1/2020|EPI ISL 417444|B|Pakistan|2020-03-04	Asia|hCoV-19/Japan/P4-1/2020|EPI ISL 419301|B.1.1|Japan|2020-03-11	0.0003694560	Asia
Asia|hCoV-19/Japan/PG-0087/2020|EPI ISL 479835|A|Japan|2020-03-04	Asia|hCoV-19/Japan/P4-1/2020|EPI ISL 419301|B.1.1|Japan|2020-03-11	0.0004366533	Asia
Asia|hCoV-19/Georgia/Tb-273/2020|EPI ISL 416479|B.1.1|Georgia|2020-03-05	Asia|hCoV-19/Japan/P4-1/2020|EPI ISL 419301|B.1.1|Japan|2020-03-11	0.0000335730	Asia
Asia|hCoV-19/Malaysia/IMR WC1170/2020|EPI ISL 430440|B|Malaysia|2020-03-05	Asia|hCoV-19/Japan/P4-1/2020|EPI ISL 419301|B.1.1|Japan|2020-03-11	0.0002350714	Asia
Asia|hCoV-19/Taiwan/CGMH-CGU-06/2020|EPI ISL 417519|B.4|Taiwan|2020-03-05	Asia|hCoV-19/Japan/P4-1/2020|EPI ISL 419301|B.1.1|Japan|2020-03-11	0.0004702673	Asia
Asia|hCoV-19/Hangzhou/HZCDC6111/2020|EPI ISL 482575|B|China|2020-03-05	Asia|hCoV-19/Japan/P4-1/2020|EPI ISL 419301|B.1.1|Japan|2020-03-11	0.0002014857	Asia
Asia|hCoV-19/Yunnan/0306-466/2020|EPI ISL 429239|B|China|2020-03-06	Asia|hCoV-19/Japan/P4-1/2020|EPI ISL 419301|B.1.1|Japan|2020-03-11	0.0002686980	Asia
Asia|hCoV-19/Vietnam/CM295/2020|EPI ISL 416430|B.1.1|Vietnam|2020-03-06	Asia|hCoV-19/Japan/P4-1/2020|EPI ISL 419301|B.1.1|Japan|2020-03-11	0.0000000000	Asia
Asia|hCoV-19/Hangzhou/HZCDC6224/2020|EPI ISL 482576|B|China|2020-03-06	Asia|hCoV-19/Japan/P4-1/2020|EPI ISL 419301|B.1.1|Japan|2020-03-11	0.0005374792	Asia
Asia|hCoV-19/Beijing/DT-travelIT02/2020|EPI ISL 452353|B.1|China|2020-03-06	Asia|hCoV-19/Japan/P4-1/2020|EPI ISL 419301|B.1.1|Japan|2020-03-11	0.0001679041	Asia
Asia|hCoV-19/Hangzhou/HZCDC6228/2020|EPI ISL 482577|B.1|China|2020-03-07	Asia|hCoV-19/Japan/P4-1/2020|EPI ISL 419301|B.1.1|Japan|2020-03-11	0.0001343143	Asia
Asia|hCoV-19/Vietnam/39607/2020|EPI ISL 416428|B.1.1|Vietnam|2020-03-07	Asia|hCoV-19/Japan/P4-1/2020|EPI ISL 419301|B.1.1|Japan|2020-03-11	0.0000000000	Asia
Asia|hCoV-19/Beijing/DT-travelES03/2020|EPI ISL 452345|B.1|China|2020-03-07	Asia|hCoV-19/Japan/P4-1/2020|EPI ISL 419301|B.1.1|Japan|2020-03-11	0.0002014857	Asia
Asia|hCoV-19/Beijing/DT-travelIT03/2020|EPI ISL 452354|B.1|China|2020-03-07	Asia|hCoV-19/Japan/P4-1/2020|EPI ISL 419301|B.1.1|Japan|2020-03-11	0.0002014983	Asia
Asia|hCoV-19/Japan/P1/2020|EPI ISL 419296|B.1.255|Japan|2020-03-08	Asia|hCoV-19/Japan/P4-1/2020|EPI ISL 419301|B.1.1|Japan|2020-03-11	0.0001679041	Asia
Asia|hCoV-19/Japan/PG-0056/2020|EPI ISL 479819|A|Japan|2020-03-08	Asia|hCoV-19/Japan/P4-1/2020|EPI ISL 419301|B.1.1|Japan|2020-03-11	0.0004366533	Asia
Asia|hCoV-19/Singapore/49/2020|EPI ISL 428828|B.1.5|Singapore|2020-03-08	Asia|hCoV-19/Japan/P4-1/2020|EPI ISL 419301|B.1.1|Japan|2020-03-11	0.0001007337	Asia
Asia|hCoV-19/Vietnam/VNHN 0207/2020|EPI ISL 511891|B.1.1|Vietnam|2020-03-08	Asia|hCoV-19/Japan/P4-1/2020|EPI ISL 419301|B.1.1|Japan|2020-03-11	0.0000000000	Asia
Asia|hCoV-19/Singapore/394/2020|EPI ISL 469143|B|Singapore|2020-03-09	Asia|hCoV-19/Japan/P4-1/2020|EPI ISL 419301|B.1.1|Japan|2020-03-11	0.0002350714	Asia
Asia|hCoV-19/Japan/PG-0221/2020|EPI ISL 479920|A|Japan|2020-03-09	Asia|hCoV-19/Japan/P4-1/2020|EPI ISL 419301|B.1.1|Japan|2020-03-11	0.0004366476	Asia
Asia|hCoV-19/Saudi Arabia/KAIMRC01/2020|EPI ISL 507010|B.6|Saudi Arabia|2020-03-09	Asia|hCoV-19/Japan/P4-1/2020|EPI ISL 419301|B.1.1|Japan|2020-03-11	0.0004366678	Asia
Asia|hCoV-19/Iran/KHGRC-1.1-IPI-8206/2020|EPI ISL 442523|B.4|Iran|2020-03-09	Asia|hCoV-19/Japan/P4-1/2020|EPI ISL 419301|B.1.1|Japan|2020-03-11	0.0004030817	Asia
Asia|hCoV-19/Saudi Arabia/SCDC-3321/2020|EPI ISL 416521|B.1.246|Saudi Arabia|2020-03-10	Asia|hCoV-19/Japan/P4-1/2020|EPI ISL 419301|B.1.1|Japan|2020-03-11	0.0002014890	Asia
Asia|hCoV-19/India/UN-1100/2020|EPI ISL 421664|B.4|India|2020-03-10	Asia|hCoV-19/Japan/P4-1/2020|EPI ISL 419301|B.1.1|Japan|2020-03-11	0.0005375518	Asia
Asia|hCoV-19/India/UN-1063/2020|EPI ISL 424361|B.4|India|2020-03-10	Asia|hCoV-19/Japan/P4-1/2020|EPI ISL 419301|B.1.1|Japan|2020-03-11	0.0005039147	Asia
Asia|hCoV-19/Singapore/31/2020|EPI ISL 420108|B|Singapore|2020-03-10	Asia|hCoV-19/Japan/P4-1/2020|EPI ISL 419301|B.1.1|Japan|2020-03-11	0.0002350714	Asia
Asia|hCoV-19/Wuhan/IVDC-HB-04/2020|EPI ISL 402120|B|China|2020-01-01	Asia|hCoV-19/Singapore/32/2020|EPI ISL 420109|B|Singapore|2020-03-11	0.0000671474	Asia
Asia|hCoV-19/Wuhan/IPBCAMS-WH-05/2020|EPI ISL 403928|B|China|2020-01-01	Asia|hCoV-19/Singapore/32/2020|EPI ISL 420109|B|Singapore|2020-03-11	0.0000335745	Asia
Asia|hCoV-19/Wuhan/WH03/2020|EPI ISL 406800|B|China|2020-01-01	Asia|hCoV-19/Singapore/32/2020|EPI ISL 420109|B|Singapore|2020-03-11	0.0000000000	Asia
Asia|hCoV-19/Wuhan/WHU01/2020|EPI ISL 406716|B|China|2020-01-02	Asia|hCoV-19/Singapore/32/2020|EPI ISL 420109|B|Singapore|2020-03-11	0.0000000000	Asia
Asia|hCoV-19/Beijing/Beijing-01/2020|EPI ISL 514752|B|China|2020-01-03	Asia|hCoV-19/Singapore/32/2020|EPI ISL 420109|B|Singapore|2020-03-11	0.0000335730	Asia
Asia|hCoV-19/Thailand/NIH-15/2020|EPI ISL 434692|B|Thailand|2020-01-05	Asia|hCoV-19/Singapore/32/2020|EPI ISL 420109|B|Singapore|2020-03-11	0.0000000000	Asia
Asia|hCoV-19/Wuhan/WH04/2020|EPI ISL 406801|A|China|2020-01-05	Asia|hCoV-19/Singapore/32/2020|EPI ISL 420109|B|Singapore|2020-03-11	0.0000671474	Asia
Asia|hCoV-19/Thailand/61/2020|EPI ISL 403962|B|Thailand|2020-01-08	Asia|hCoV-19/Singapore/32/2020|EPI ISL 420109|B|Singapore|2020-03-11	0.0000000000	Asia
Asia|hCoV-19/Jingzhou/HBCDC-HB-01/2020|EPI ISL 412459|B|China|2020-01-08	Asia|hCoV-19/Singapore/32/2020|EPI ISL 420109|B|Singapore|2020-03-11	0.0001678836	Asia
Asia|hCoV-19/Beijing/WH-09/2020|EPI ISL 411957|B|China|2020-01-08	Asia|hCoV-19/Singapore/32/2020|EPI ISL 420109|B|Singapore|2020-03-11	0.0000335730	Asia
Asia|hCoV-19/Shenzhen/HKU-SZ-002/2020|EPI ISL 406030|A|China|2020-01-10	Asia|hCoV-19/Singapore/32/2020|EPI ISL 420109|B|Singapore|2020-03-11	0.0001007231	Asia
Asia|hCoV-19/Wuhan/OS52/2020|EPI ISL 450500|B|China|2020-01-10	Asia|hCoV-19/Singapore/32/2020|EPI ISL 420109|B|Singapore|2020-03-11	0.0001343042	Asia
Asia|hCoV-19/Shenzhen/HKU-SZ-005/2020|EPI ISL 405839|A|China|2020-01-11	Asia|hCoV-19/Singapore/32/2020|EPI ISL 420109|B|Singapore|2020-03-11	0.0001678787	Asia
Asia|hCoV-19/Jiangxi/IVDC-JX-002/2020|EPI ISL 408486|B|China|2020-01-11	Asia|hCoV-19/Singapore/32/2020|EPI ISL 420109|B|Singapore|2020-03-11	0.0000335740	Asia
Asia|hCoV-19/Shenzhen/SZTH-002/2020|EPI ISL 406593|A|China|2020-01-13	Asia|hCoV-19/Singapore/32/2020|EPI ISL 420109|B|Singapore|2020-03-11	0.0001007231	Asia
Asia|hCoV-19/Thailand/74/2020|EPI ISL 403963|B|Thailand|2020-01-13	Asia|hCoV-19/Singapore/32/2020|EPI ISL 420109|B|Singapore|2020-03-11	0.0000000000	Asia
Asia|hCoV-19/Nepal/61/2020|EPI ISL 410301|B|Nepal|2020-01-13	Asia|hCoV-19/Singapore/32/2020|EPI ISL 420109|B|Singapore|2020-03-11	0.0000335843	Asia
Asia|hCoV-19/Guangdong/20SF012/2020|EPI ISL 403932|A|China|2020-01-14	Asia|hCoV-19/Singapore/32/2020|EPI ISL 420109|B|Singapore|2020-03-11	0.0001007231	Asia
Asia|hCoV-19/Guangdong/20SF013/2020|EPI ISL 403933|A|China|2020-01-15	Asia|hCoV-19/Singapore/32/2020|EPI ISL 420109|B|Singapore|2020-03-11	0.0001007231	Asia
Asia|hCoV-19/Guangdong/20SF014/2020|EPI ISL 403934|B|China|2020-01-15	Asia|hCoV-19/Singapore/32/2020|EPI ISL 420109|B|Singapore|2020-03-11	0.0000335730	Asia
Asia|hCoV-19/Sichuan/IVDC-SC-001/2020|EPI ISL 408484|A|China|2020-01-15	Asia|hCoV-19/Singapore/32/2020|EPI ISL 420109|B|Singapore|2020-03-11	0.0002014771	Asia
Asia|hCoV-19/Thailand/Nonthaburi 68/2020|EPI ISL 447910|B|Thailand|2020-01-15	Asia|hCoV-19/Singapore/32/2020|EPI ISL 420109|B|Singapore|2020-03-11	0.0000000000	Asia
Asia|hCoV-19/Shenzhen/SZTH-003/2020|EPI ISL 406594|B|China|2020-01-16	Asia|hCoV-19/Singapore/32/2020|EPI ISL 420109|B|Singapore|2020-03-11	0.0000671474	Asia
Asia|hCoV-19/Zhejiang/WZ-01/2020|EPI ISL 404227|B|China|2020-01-16	Asia|hCoV-19/Singapore/32/2020|EPI ISL 420109|B|Singapore|2020-03-11	0.0000335730	Asia
Asia|hCoV-19/Shenzhen/SZTH-004/2020|EPI ISL 406595|B|China|2020-01-16	Asia|hCoV-19/Singapore/32/2020|EPI ISL 420109|B|Singapore|2020-03-11	0.0003022609	Asia
Asia|hCoV-19/Thailand/NIH-59/2020|EPI ISL 434693|B|Thailand|2020-01-16	Asia|hCoV-19/Singapore/32/2020|EPI ISL 420109|B|Singapore|2020-03-11	0.0000000000	Asia
Asia|hCoV-19/Hunan/HN-CIDC-P2/2020|EPI ISL 539333|B|China|2020-01-17	Asia|hCoV-19/Singapore/32/2020|EPI ISL 420109|B|Singapore|2020-03-11	0.0000335745	Asia
Asia|hCoV-19/Guangdong/20SF028/2020|EPI ISL 403936|B|China|2020-01-17	Asia|hCoV-19/Singapore/32/2020|EPI ISL 420109|B|Singapore|2020-03-11	0.0000335730	Asia
Asia|hCoV-19/Yunnan/IVDC-YN-003/2020|EPI ISL 408480|A|China|2020-01-17	Asia|hCoV-19/Singapore/32/2020|EPI ISL 420109|B|Singapore|2020-03-11	0.0001007277	Asia
Asia|hCoV-19/Zhejiang/WZ-02/2020|EPI ISL 404228|B|China|2020-01-17	Asia|hCoV-19/Singapore/32/2020|EPI ISL 420109|B|Singapore|2020-03-11	0.0000000000	Asia
Asia|hCoV-19/Wuhan/HBCDC-HB-02/2020|EPI ISL 412978|B|China|2020-01-17	Asia|hCoV-19/Singapore/32/2020|EPI ISL 420109|B|Singapore|2020-03-11	0.0001343064	Asia
Asia|hCoV-19/Guangdong/20SF040/2020|EPI ISL 403937|B|China|2020-01-18	Asia|hCoV-19/Singapore/32/2020|EPI ISL 420109|B|Singapore|2020-03-11	0.0000335730	Asia
Asia|hCoV-19/Wuhan/HBCDC-HB-03/2020|EPI ISL 412979|A|China|2020-01-18	Asia|hCoV-19/Singapore/32/2020|EPI ISL 420109|B|Singapore|2020-03-11	0.0000671474	Asia
Asia|hCoV-19/Chongqing/IVDC-CQ-001/2020|EPI ISL 408481|B|China|2020-01-18	Asia|hCoV-19/Singapore/32/2020|EPI ISL 420109|B|Singapore|2020-03-11	0.0000335745	Asia
Asia|hCoV-19/Wuhan/HBCDC-HB-04/2020|EPI ISL 412980|B|China|2020-01-18	Asia|hCoV-19/Singapore/32/2020|EPI ISL 420109|B|Singapore|2020-03-11	0.0001678787	Asia
Asia|hCoV-19/Wuhan/HBCDC-HB-05/2020|EPI ISL 412981|B.4|China|2020-01-18	Asia|hCoV-19/Singapore/32/2020|EPI ISL 420109|B|Singapore|2020-03-11	0.0001679125	Asia
Asia|hCoV-19/Guangdong/20SF043/2020|EPI ISL 428440|B|China|2020-01-18	Asia|hCoV-19/Singapore/32/2020|EPI ISL 420109|B|Singapore|2020-03-11	0.0000350855	Asia
Asia|hCoV-19/Shandong/IVDC-SD-001/2020|EPI ISL 408482|B|China|2020-01-19	Asia|hCoV-19/Singapore/32/2020|EPI ISL 420109|B|Singapore|2020-03-11	0.0002350783	Asia
Asia|hCoV-19/Hangzhou/HZCDC0001/2020|EPI ISL 407313|B|China|2020-01-19	Asia|hCoV-19/Singapore/32/2020|EPI ISL 420109|B|Singapore|2020-03-11	0.0000000000	Asia
Asia|hCoV-19/Jiangsu/IVDC-JS-001/2020|EPI ISL 408488|B|China|2020-01-19	Asia|hCoV-19/Singapore/32/2020|EPI ISL 420109|B|Singapore|2020-03-11	0.0000335881	Asia
Asia|hCoV-19/Hangzhou/HZ-1/2020|EPI ISL 406970|B|China|2020-01-20	Asia|hCoV-19/Singapore/32/2020|EPI ISL 420109|B|Singapore|2020-03-11	0.0000000000	Asia
Asia|hCoV-19/Hangzhou/HZCDC0013/2020|EPI ISL 421235|B|China|2020-01-20	Asia|hCoV-19/Singapore/32/2020|EPI ISL 420109|B|Singapore|2020-03-11	0.0000671524	Asia
Asia|hCoV-19/Guangdong/20SF123/2020|EPI ISL 428449|A|China|2020-01-20	Asia|hCoV-19/Singapore/32/2020|EPI ISL 420109|B|Singapore|2020-03-11	0.0001010829	Asia
Asia|hCoV-19/Hong Kong/VB20017970-2/2020|EPI ISL 417064|B|Hong Kong|2020-01-21	Asia|hCoV-19/Singapore/32/2020|EPI ISL 420109|B|Singapore|2020-03-11	0.0000335730	Asia
Asia|hCoV-19/Chongqing/YC01/2020|EPI ISL 408478|A|China|2020-01-21	Asia|hCoV-19/Singapore/32/2020|EPI ISL 420109|B|Singapore|2020-03-11	0.0001678786	Asia
Asia|hCoV-19/Fujian/8/2020|EPI ISL 411060|A|China|2020-01-21	Asia|hCoV-19/Singapore/32/2020|EPI ISL 420109|B|Singapore|2020-03-11	0.0001007231	Asia
Asia|hCoV-19/Hangzhou/HZCDC0091L/2020|EPI ISL 421227|B|China|2020-01-21	Asia|hCoV-19/Singapore/32/2020|EPI ISL 420109|B|Singapore|2020-03-11	0.0000000000	Asia
Asia|hCoV-19/Nanchang/JX14/2020|EPI ISL 421243|B|China|2020-01-21	Asia|hCoV-19/Singapore/32/2020|EPI ISL 420109|B|Singapore|2020-03-11	0.0001343104	Asia
Asia|hCoV-19/Hangzhou/HZ48/2020|EPI ISL 418441|B|China|2020-01-21	Asia|hCoV-19/Singapore/32/2020|EPI ISL 420109|B|Singapore|2020-03-11	0.0000000000	Asia
Asia|hCoV-19/Shanghai/SH0093/2020|EPI ISL 416389|B|China|2020-01-21	Asia|hCoV-19/Singapore/32/2020|EPI ISL 420109|B|Singapore|2020-03-11	0.0000671558	Asia
Asia|hCoV-19/Wuhan/WHUH003/2020|EPI ISL 449478|B|China|2020-01-22	Asia|hCoV-19/Singapore/32/2020|EPI ISL 420109|B|Singapore|2020-03-11	0.0002350505	Asia
Asia|hCoV-19/Wuhan/WHUH004/2020|EPI ISL 449479|B|China|2020-01-22	Asia|hCoV-19/Singapore/32/2020|EPI ISL 420109|B|Singapore|2020-03-11	0.0002014678	Asia
Asia|hCoV-19/Hong Kong/XM-PII-S4/2020|EPI ISL 417443|A|Hong Kong|2020-01-22	Asia|hCoV-19/Singapore/32/2020|EPI ISL 420109|B|Singapore|2020-03-11	0.0003025389	Asia
Asia|hCoV-19/Hangzhou/ZJU-05/2020|EPI ISL 415711|B|China|2020-01-22	Asia|hCoV-19/Singapore/32/2020|EPI ISL 420109|B|Singapore|2020-03-11	0.0000000000	Asia
Asia|hCoV-19/Wuhan/WHUH005/2020|EPI ISL 449480|B|China|2020-01-22	Asia|hCoV-19/Singapore/32/2020|EPI ISL 420109|B|Singapore|2020-03-11	0.0001678864	Asia
Asia|hCoV-19/Foshan/20SF207/2020|EPI ISL 406534|B|China|2020-01-22	Asia|hCoV-19/Singapore/32/2020|EPI ISL 420109|B|Singapore|2020-03-11	0.0000671474	Asia
Asia|hCoV-19/Zhejiang/CN5/2020|EPI ISL 455685|A|China|2020-01-22	Asia|hCoV-19/Singapore/32/2020|EPI ISL 420109|B|Singapore|2020-03-11	0.0001343064	Asia
Asia|hCoV-19/Hong Kong/HKU-902a/2020|EPI ISL 434563|B|Hong Kong|2020-01-23	Asia|hCoV-19/Singapore/32/2020|EPI ISL 420109|B|Singapore|2020-03-11	0.0000335730	Asia
Asia|hCoV-19/Japan/OS-20-07-1/2020|EPI ISL 410532|B|Japan|2020-01-23	Asia|hCoV-19/Singapore/32/2020|EPI ISL 420109|B|Singapore|2020-03-11	0.0000000000	Asia
Asia|hCoV-19/Sichuan/SC-WCH4-288/2020|EPI ISL 451390|B|China|2020-01-23	Asia|hCoV-19/Singapore/32/2020|EPI ISL 420109|B|Singapore|2020-03-11	0.0001007261	Asia
Asia|hCoV-19/Guangdong/20SF201/2020|EPI ISL 406538|B|China|2020-01-23	Asia|hCoV-19/Singapore/32/2020|EPI ISL 420109|B|Singapore|2020-03-11	0.0000000000	Asia
Asia|hCoV-19/Thailand/SI200383-NT/2020|EPI ISL 437622|B|Thailand|2020-01-23	Asia|hCoV-19/Singapore/32/2020|EPI ISL 420109|B|Singapore|2020-03-11	0.0000671505	Asia
Asia|hCoV-19/Shanghai/CH-03/2020|EPI ISL 468726|A|China|2020-01-23	Asia|hCoV-19/Singapore/32/2020|EPI ISL 420109|B|Singapore|2020-03-11	0.0001678786	Asia
Asia|hCoV-19/Jiangsu/JS01/2020|EPI ISL 411950|B|China|2020-01-23	Asia|hCoV-19/Singapore/32/2020|EPI ISL 420109|B|Singapore|2020-03-11	0.0001007231	Asia
Asia|hCoV-19/Lishui/LS003/2020|EPI ISL 495459|B|China|2020-01-24	Asia|hCoV-19/Singapore/32/2020|EPI ISL 420109|B|Singapore|2020-03-11	0.0001343126	Asia
Asia|hCoV-19/Sichuan/SC-PHCC2-040/2020|EPI ISL 451360|A|China|2020-01-24	Asia|hCoV-19/Singapore/32/2020|EPI ISL 420109|B|Singapore|2020-03-11	0.0001343002	Asia
Asia|hCoV-19/Guangdong/20SF616/2020|EPI ISL 428465|B|China|2020-01-24	Asia|hCoV-19/Singapore/32/2020|EPI ISL 420109|B|Singapore|2020-03-11	0.0000671536	Asia
Asia|hCoV-19/Sichuan/SC-PHCC1-022/2020|EPI ISL 451345|B.1|China|2020-01-24	Asia|hCoV-19/Singapore/32/2020|EPI ISL 420109|B|Singapore|2020-03-11	0.0001007261	Asia
Asia|hCoV-19/Malaysia/MKAK-CL-2020-5045/2020|EPI ISL 416829|B|Malaysia|2020-01-24	Asia|hCoV-19/Singapore/32/2020|EPI ISL 420109|B|Singapore|2020-03-11	0.0001007277	Asia
Asia|hCoV-19/Hong Kong/HKU-902b/2020|EPI ISL 434564|B|Hong Kong|2020-01-24	Asia|hCoV-19/Singapore/32/2020|EPI ISL 420109|B|Singapore|2020-03-11	0.0000335730	Asia
Asia|hCoV-19/Shanghai/SH0002/2020|EPI ISL 416316|A|China|2020-01-25	Asia|hCoV-19/Singapore/32/2020|EPI ISL 420109|B|Singapore|2020-03-11	0.0001343081	Asia
Asia|hCoV-19/Lishui/LS111/2020|EPI ISL 429852|B|China|2020-01-25	Asia|hCoV-19/Singapore/32/2020|EPI ISL 420109|B|Singapore|2020-03-11	0.0001343126	Asia
Asia|hCoV-19/Hangzhou/ZJU-01/2020|EPI ISL 415709|B|China|2020-01-25	Asia|hCoV-19/Singapore/32/2020|EPI ISL 420109|B|Singapore|2020-03-11	0.0001007354	Asia
Asia|hCoV-19/Japan/NA-20-05-1/2020|EPI ISL 410531|B|Japan|2020-01-25	Asia|hCoV-19/Singapore/32/2020|EPI ISL 420109|B|Singapore|2020-03-11	0.0000000000	Asia
Asia|hCoV-19/Wuhan/0125-A168/2020|EPI ISL 493159|B|China|2020-01-25	Asia|hCoV-19/Singapore/32/2020|EPI ISL 420109|B|Singapore|2020-03-11	0.0001007307	Asia
Asia|hCoV-19/Wuhan/YB012506/2020|EPI ISL 450504|B|China|2020-01-25	Asia|hCoV-19/Singapore/32/2020|EPI ISL 420109|B|Singapore|2020-03-11	0.0000335730	Asia
Asia|hCoV-19/Wuhan/0125-A164/2020|EPI ISL 493157|B|China|2020-01-25	Asia|hCoV-19/Singapore/32/2020|EPI ISL 420109|B|Singapore|2020-03-11	0.0000000000	Asia
Asia|hCoV-19/Guangdong/20SF629/2020|EPI ISL 428466|B|China|2020-01-26	Asia|hCoV-19/Singapore/32/2020|EPI ISL 420109|B|Singapore|2020-03-11	0.0001007307	Asia
Asia|hCoV-19/Wuhan/0126-C10/2020|EPI ISL 493169|A|China|2020-01-26	Asia|hCoV-19/Singapore/32/2020|EPI ISL 420109|B|Singapore|2020-03-11	0.0001678864	Asia
Asia|hCoV-19/Hangzhou/ZJU-02/2020|EPI ISL 416042|A|China|2020-01-26	Asia|hCoV-19/Singapore/32/2020|EPI ISL 420109|B|Singapore|2020-03-11	0.0000671474	Asia
Asia|hCoV-19/Wuhan/0126-C98/2020|EPI ISL 493181|A|China|2020-01-26	Asia|hCoV-19/Singapore/32/2020|EPI ISL 420109|B|Singapore|2020-03-11	0.0001007231	Asia
Asia|hCoV-19/Beijing/105/2020|EPI ISL 413518|A|China|2020-01-26	Asia|hCoV-19/Singapore/32/2020|EPI ISL 420109|B|Singapore|2020-03-11	0.0001343064	Asia
Asia|hCoV-19/Wuhan/YB012611/2020|EPI ISL 450501|B|China|2020-01-26	Asia|hCoV-19/Singapore/32/2020|EPI ISL 420109|B|Singapore|2020-03-11	0.0001343002	Asia
Asia|hCoV-19/Thailand/SI200478-NST/2020|EPI ISL 437619|B|Thailand|2020-01-26	Asia|hCoV-19/Singapore/32/2020|EPI ISL 420109|B|Singapore|2020-03-11	0.0000671505	Asia
Asia|hCoV-19/Sichuan/SC-NJ-090/2020|EPI ISL 451339|B|China|2020-01-27	Asia|hCoV-19/Singapore/32/2020|EPI ISL 420109|B|Singapore|2020-03-11	0.0000000000	Asia
Asia|hCoV-19/Sichuan/SC-MY-053/2020|EPI ISL 451319|B|China|2020-01-27	Asia|hCoV-19/Singapore/32/2020|EPI ISL 420109|B|Singapore|2020-03-11	0.0001007231	Asia
Asia|hCoV-19/Hong Kong/HKU-903b/2020|EPI ISL 434566|B.4|Hong Kong|2020-01-27	Asia|hCoV-19/Singapore/32/2020|EPI ISL 420109|B|Singapore|2020-03-11	0.0001343166	Asia
Asia|hCoV-19/Singapore/7/2020|EPI ISL 410713|B|Singapore|2020-01-27	Asia|hCoV-19/Singapore/32/2020|EPI ISL 420109|B|Singapore|2020-03-11	0.0000671505	Asia
Asia|hCoV-19/Hong Kong/HKU-908a/2020|EPI ISL 434569|B|Hong Kong|2020-01-27	Asia|hCoV-19/Singapore/32/2020|EPI ISL 420109|B|Singapore|2020-03-11	0.0000671505	Asia
Asia|hCoV-19/Sichuan/SC-PHCC2-039/2020|EPI ISL 451359|B|China|2020-01-27	Asia|hCoV-19/Singapore/32/2020|EPI ISL 420109|B|Singapore|2020-03-11	0.0000335740	Asia
Asia|hCoV-19/Nanchang/JX149/2020|EPI ISL 421247|A|China|2020-01-27	Asia|hCoV-19/Singapore/32/2020|EPI ISL 420109|B|Singapore|2020-03-11	0.0000671474	Asia
Asia|hCoV-19/Guangdong/20SF812/2020|EPI ISL 428475|B|China|2020-01-28	Asia|hCoV-19/Singapore/32/2020|EPI ISL 420109|B|Singapore|2020-03-11	0.0002014737	Asia
Asia|hCoV-19/Beijing/Wuhan IME-BJ04/2020|EPI ISL 424358|A|China|2020-01-28	Asia|hCoV-19/Singapore/32/2020|EPI ISL 420109|B|Singapore|2020-03-11	0.0001678914	Asia
Asia|hCoV-19/Shanghai/SH0007/2020|EPI ISL 416320|B|China|2020-01-28	Asia|hCoV-19/Singapore/32/2020|EPI ISL 420109|B|Singapore|2020-03-11	0.0001007261	Asia
Asia|hCoV-19/Guangdong/20SF813/2020|EPI ISL 428476|A|China|2020-01-28	Asia|hCoV-19/Singapore/32/2020|EPI ISL 420109|B|Singapore|2020-03-11	0.0000671474	Asia
Asia|hCoV-19/Shanghai/SH0008/2020|EPI ISL 416321|B|China|2020-01-28	Asia|hCoV-19/Singapore/32/2020|EPI ISL 420109|B|Singapore|2020-03-11	0.0001343002	Asia
Asia|hCoV-19/Beijing/233/2020|EPI ISL 413520|A|China|2020-01-28	Asia|hCoV-19/Singapore/32/2020|EPI ISL 420109|B|Singapore|2020-03-11	0.0001678942	Asia
Asia|hCoV-19/Beijing/231/2020|EPI ISL 413519|A|China|2020-01-28	Asia|hCoV-19/Singapore/32/2020|EPI ISL 420109|B|Singapore|2020-03-11	0.0001343064	Asia
Asia|hCoV-19/Shanghai/SH0009/2020|EPI ISL 416322|B|China|2020-01-29	Asia|hCoV-19/Singapore/32/2020|EPI ISL 420109|B|Singapore|2020-03-11	0.0001007231	Asia
Asia|hCoV-19/Shanghai/SH0010/2020|EPI ISL 416323|A|China|2020-01-29	Asia|hCoV-19/Singapore/32/2020|EPI ISL 420109|B|Singapore|2020-03-11	0.0001343002	Asia
Asia|hCoV-19/Sichuan/SC-NC-077/2020|EPI ISL 451336|B|China|2020-01-29	Asia|hCoV-19/Singapore/32/2020|EPI ISL 420109|B|Singapore|2020-03-11	0.0000336112	Asia
Asia|hCoV-19/Nanchang/JX174/2020|EPI ISL 421238|A|China|2020-01-29	Asia|hCoV-19/Singapore/32/2020|EPI ISL 420109|B|Singapore|2020-03-11	0.0001343042	Asia
Asia|hCoV-19/Hong Kong/HKU-200723-030/2020|EPI ISL 497797|B|Hong Kong|2020-01-29	Asia|hCoV-19/Singapore/32/2020|EPI ISL 420109|B|Singapore|2020-03-11	0.0000335730	Asia
Asia|hCoV-19/Hunan/HN-CIDC-P10/2020|EPI ISL 539338|B|China|2020-01-29	Asia|hCoV-19/Singapore/32/2020|EPI ISL 420109|B|Singapore|2020-03-11	0.0000335745	Asia
Asia|hCoV-19/Japan/TY-WK-012/2020|EPI ISL 408665|A|Japan|2020-01-29	Asia|hCoV-19/Singapore/32/2020|EPI ISL 420109|B|Singapore|2020-03-11	0.0001678786	Asia
Asia|hCoV-19/Shandong/LY008-2/2020|EPI ISL 414941|B|China|2020-01-30	Asia|hCoV-19/Singapore/32/2020|EPI ISL 420109|B|Singapore|2020-03-11	0.0001007231	Asia
Asia|hCoV-19/Sichuan/SC-NC-078/2020|EPI ISL 451337|B|China|2020-01-30	Asia|hCoV-19/Singapore/32/2020|EPI ISL 420109|B|Singapore|2020-03-11	0.0001343126	Asia
Asia|hCoV-19/Nanchang/JX177/2020|EPI ISL 421241|A|China|2020-01-30	Asia|hCoV-19/Singapore/32/2020|EPI ISL 420109|B|Singapore|2020-03-11	0.0001678787	Asia
Asia|hCoV-19/South Korea/KCDC2002/2020|EPI ISL 425118|A|South Korea|2020-01-30	Asia|hCoV-19/Singapore/32/2020|EPI ISL 420109|B|Singapore|2020-03-11	0.0002014738	Asia
Asia|hCoV-19/Shanghai/SH0022/2020|EPI ISL 416331|B.4|China|2020-01-30	Asia|hCoV-19/Singapore/32/2020|EPI ISL 420109|B|Singapore|2020-03-11	0.0002014890	Asia
Asia|hCoV-19/Hong Kong/HKU-911a/2020|EPI ISL 450409|B|Hong Kong|2020-01-30	Asia|hCoV-19/Singapore/32/2020|EPI ISL 420109|B|Singapore|2020-03-11	0.0000335730	Asia
Asia|hCoV-19/Hong Kong/HKU-904a/2020|EPI ISL 450412|B|Hong Kong|2020-01-30	Asia|hCoV-19/Singapore/32/2020|EPI ISL 420109|B|Singapore|2020-03-11	0.0001343002	Asia
Asia|hCoV-19/Taiwan/8/2020|EPI ISL 428488|B|Taiwan|2020-01-31	Asia|hCoV-19/Singapore/32/2020|EPI ISL 420109|B|Singapore|2020-03-11	0.0000671505	Asia
Asia|hCoV-19/South Korea/KCDC2062/2020|EPI ISL 497963|A|South Korea|2020-01-31	Asia|hCoV-19/Singapore/32/2020|EPI ISL 420109|B|Singapore|2020-03-11	0.0001678864	Asia
Asia|hCoV-19/Shanghai/SH0094/2020|EPI ISL 416390|B|China|2020-01-31	Asia|hCoV-19/Singapore/32/2020|EPI ISL 420109|B|Singapore|2020-03-11	0.0001343228	Asia
Asia|hCoV-19/Guangdong/2020XN4448-P0002/2020|EPI ISL 413857|B|China|2020-01-31	Asia|hCoV-19/Singapore/32/2020|EPI ISL 420109|B|Singapore|2020-03-11	0.0001679013	Asia
Asia|hCoV-19/Sichuan/SC-WCH-082/2020|EPI ISL 451374|B|China|2020-01-31	Asia|hCoV-19/Singapore/32/2020|EPI ISL 420109|B|Singapore|2020-03-11	0.0000335740	Asia
Asia|hCoV-19/Hong Kong/HKU-913a/2020|EPI ISL 450410|B|Hong Kong|2020-01-31	Asia|hCoV-19/Singapore/32/2020|EPI ISL 420109|B|Singapore|2020-03-11	0.0001007290	Asia
Asia|hCoV-19/Sichuan/SC-MY-059/2020|EPI ISL 451325|B|China|2020-01-31	Asia|hCoV-19/Singapore/32/2020|EPI ISL 420109|B|Singapore|2020-03-11	0.0001343002	Asia
Asia|hCoV-19/Thailand/SI200893-NT/2020|EPI ISL 437624|B|Thailand|2020-02-01	Asia|hCoV-19/Singapore/32/2020|EPI ISL 420109|B|Singapore|2020-03-11	0.0000671505	Asia
Asia|hCoV-19/Guangdong/GD2020080-P0010/2020|EPI ISL 413861|B|China|2020-02-01	Asia|hCoV-19/Singapore/32/2020|EPI ISL 420109|B|Singapore|2020-03-11	0.0000671493	Asia
Asia|hCoV-19/Beijing/DT-WH01/2020|EPI ISL 452360|B|China|2020-02-01	Asia|hCoV-19/Singapore/32/2020|EPI ISL 420109|B|Singapore|2020-03-11	0.0000000000	Asia
Asia|hCoV-19/Guangdong/GD2020087-P0008/2020|EPI ISL 413863|B|China|2020-02-01	Asia|hCoV-19/Singapore/32/2020|EPI ISL 420109|B|Singapore|2020-03-11	0.0000671536	Asia
Asia|hCoV-19/Yingtan/JX2480/2020|EPI ISL 455466|B|China|2020-02-01	Asia|hCoV-19/Singapore/32/2020|EPI ISL 420109|B|Singapore|2020-03-11	0.0000671474	Asia
Asia|hCoV-19/Shangrao/JX1215/2020|EPI ISL 421257|B|China|2020-02-02	Asia|hCoV-19/Singapore/32/2020|EPI ISL 420109|B|Singapore|2020-03-11	0.0000335730	Asia
Asia|hCoV-19/Shanghai/SH0012/2020|EPI ISL 416325|B|China|2020-02-02	Asia|hCoV-19/Singapore/32/2020|EPI ISL 420109|B|Singapore|2020-03-11	0.0000671524	Asia
Asia|hCoV-19/Shanghai/SH0021/2020|EPI ISL 416330|A|China|2020-02-02	Asia|hCoV-19/Singapore/32/2020|EPI ISL 420109|B|Singapore|2020-03-11	0.0001343064	Asia
Asia|hCoV-19/Shanghai/SH0114/2020|EPI ISL 416401|B|China|2020-02-02	Asia|hCoV-19/Singapore/32/2020|EPI ISL 420109|B|Singapore|2020-03-11	0.0001007261	Asia
Asia|hCoV-19/Sichuan/SC-NC-068/2020|EPI ISL 451328|B|China|2020-02-02	Asia|hCoV-19/Singapore/32/2020|EPI ISL 420109|B|Singapore|2020-03-11	0.0001007261	Asia
Asia|hCoV-19/Shangrao/JX1176/2020|EPI ISL 421251|B|China|2020-02-03	Asia|hCoV-19/Singapore/32/2020|EPI ISL 420109|B|Singapore|2020-03-11	0.0002014771	Asia
Asia|hCoV-19/Jiujiang/JX490/2020|EPI ISL 455463|B|China|2020-02-03	Asia|hCoV-19/Singapore/32/2020|EPI ISL 420109|B|Singapore|2020-03-11	0.0000335730	Asia
Asia|hCoV-19/Shangrao/JX1177/2020|EPI ISL 421250|B|China|2020-02-03	Asia|hCoV-19/Singapore/32/2020|EPI ISL 420109|B|Singapore|2020-03-11	0.0001678836	Asia
Asia|hCoV-19/Shanghai/SH0030/2020|EPI ISL 416339|B|China|2020-02-03	Asia|hCoV-19/Singapore/32/2020|EPI ISL 420109|B|Singapore|2020-03-11	0.0001678942	Asia
Asia|hCoV-19/Sichuan/SC-WCH3-259/2020|EPI ISL 451385|B|China|2020-02-03	Asia|hCoV-19/Singapore/32/2020|EPI ISL 420109|B|Singapore|2020-03-11	0.0000000000	Asia
Asia|hCoV-19/Malaysia/MKAK-CL-2020-6430/2020|EPI ISL 416886|A|Malaysia|2020-02-04	Asia|hCoV-19/Singapore/32/2020|EPI ISL 420109|B|Singapore|2020-03-11	0.0001343002	Asia
Asia|hCoV-19/Taiwan/CGMH-CGU-02/2020|EPI ISL 417518|A|Taiwan|2020-02-04	Asia|hCoV-19/Singapore/32/2020|EPI ISL 420109|B|Singapore|2020-03-11	0.0001360494	Asia
Asia|hCoV-19/Sichuan/SC-YB-086/2020|EPI ISL 451399|B|China|2020-02-04	Asia|hCoV-19/Singapore/32/2020|EPI ISL 420109|B|Singapore|2020-03-11	0.0000671586	Asia
Asia|hCoV-19/Singapore/9/2020|EPI ISL 410715|B|Singapore|2020-02-04	Asia|hCoV-19/Singapore/32/2020|EPI ISL 420109|B|Singapore|2020-03-11	0.0000671505	Asia
Asia|hCoV-19/Thailand/Samut prakarn 840/2020|EPI ISL 447919|B|Thailand|2020-02-04	Asia|hCoV-19/Singapore/32/2020|EPI ISL 420109|B|Singapore|2020-03-11	0.0001678914	Asia
Asia|hCoV-19/Guangzhou/GZMU0019/2020|EPI ISL 429080|B.1|China|2020-02-05	Asia|hCoV-19/Singapore/32/2020|EPI ISL 420109|B|Singapore|2020-03-11	0.0001007261	Asia
Asia|hCoV-19/Shangrao/JX1948/2020|EPI ISL 421240|A|China|2020-02-05	Asia|hCoV-19/Singapore/32/2020|EPI ISL 420109|B|Singapore|2020-03-11	0.0000671474	Asia
Asia|hCoV-19/Shanghai/SH0073/2020|EPI ISL 416376|B|China|2020-02-05	Asia|hCoV-19/Singapore/32/2020|EPI ISL 420109|B|Singapore|2020-03-11	0.0000000000	Asia
Asia|hCoV-19/Fuzhou/JX2012/2020|EPI ISL 455462|A|China|2020-02-05	Asia|hCoV-19/Singapore/32/2020|EPI ISL 420109|B|Singapore|2020-03-11	0.0001678786	Asia
Asia|hCoV-19/Sichuan/SC-NJ-091/2020|EPI ISL 451340|B|China|2020-02-06	Asia|hCoV-19/Singapore/32/2020|EPI ISL 420109|B|Singapore|2020-03-11	0.0002690029	Asia
Asia|hCoV-19/Yichun/JX2391/2020|EPI ISL 455461|B|China|2020-02-06	Asia|hCoV-19/Singapore/32/2020|EPI ISL 420109|B|Singapore|2020-03-11	0.0003022760	Asia
Asia|hCoV-19/South Korea/KUMC01/2020|EPI ISL 413017|B|South Korea|2020-02-06	Asia|hCoV-19/Singapore/32/2020|EPI ISL 420109|B|Singapore|2020-03-11	0.0002014864	Asia
Asia|hCoV-19/Taiwan/TSGH-36/2020|EPI ISL 457730|B|Taiwan|2020-02-06	Asia|hCoV-19/Singapore/32/2020|EPI ISL 420109|B|Singapore|2020-03-11	0.0000671536	Asia
Asia|hCoV-19/Guangzhou/GZMU0003/2020|EPI ISL 429074|B|China|2020-02-07	Asia|hCoV-19/Singapore/32/2020|EPI ISL 420109|B|Singapore|2020-03-11	0.0000335730	Asia
Asia|hCoV-19/Thailand/SI202205-NT/2020|EPI ISL 437616|A|Thailand|2020-02-07	Asia|hCoV-19/Singapore/32/2020|EPI ISL 420109|B|Singapore|2020-03-11	0.0001343064	Asia
Asia|hCoV-19/Shanghai/SH0074/2020|EPI ISL 416377|A|China|2020-02-07	Asia|hCoV-19/Singapore/32/2020|EPI ISL 420109|B|Singapore|2020-03-11	0.0001007231	Asia
Asia|hCoV-19/Taiwan/TSGH-01/2020|EPI ISL 426629|B|Taiwan|2020-02-07	Asia|hCoV-19/Singapore/32/2020|EPI ISL 420109|B|Singapore|2020-03-11	0.0002351049	Asia
Asia|hCoV-19/Taiwan/TSGH-37/2020|EPI ISL 457733|B|Taiwan|2020-02-08	Asia|hCoV-19/Singapore/32/2020|EPI ISL 420109|B|Singapore|2020-03-11	0.0001679019	Asia
Asia|hCoV-19/Beijing/DT-BJ02/2020|EPI ISL 452359|B|China|2020-02-08	Asia|hCoV-19/Singapore/32/2020|EPI ISL 420109|B|Singapore|2020-03-11	0.0001007324	Asia
Asia|hCoV-19/Malaysia/IMR WC413/2020|EPI ISL 455791|B|Malaysia|2020-02-08	Asia|hCoV-19/Singapore/32/2020|EPI ISL 420109|B|Singapore|2020-03-11	0.0000671474	Asia
Asia|hCoV-19/Guangzhou/GZMU0039/2020|EPI ISL 429090|A|China|2020-02-08	Asia|hCoV-19/Singapore/32/2020|EPI ISL 420109|B|Singapore|2020-03-11	0.0000671474	Asia
Asia|hCoV-19/Shanghai/SH0119/2020|EPI ISL 416404|B|China|2020-02-09	Asia|hCoV-19/Singapore/32/2020|EPI ISL 420109|B|Singapore|2020-03-11	0.0000000000	Asia
Asia|hCoV-19/Sichuan/SC-PHCC2-051/2020|EPI ISL 451371|B|China|2020-02-09	Asia|hCoV-19/Singapore/32/2020|EPI ISL 420109|B|Singapore|2020-03-11	0.0001007231	Asia
Asia|hCoV-19/Sichuan/SC-PHCC1-033/2020|EPI ISL 451354|A|China|2020-02-09	Asia|hCoV-19/Singapore/32/2020|EPI ISL 420109|B|Singapore|2020-03-11	0.0002686754	Asia
Asia|hCoV-19/Malaysia/IMR WC458/2020|EPI ISL 455792|B|Malaysia|2020-02-09	Asia|hCoV-19/Singapore/32/2020|EPI ISL 420109|B|Singapore|2020-03-11	0.0000671474	Asia
Asia|hCoV-19/Fuzhou/JX2019/2020|EPI ISL 455465|B|China|2020-02-10	Asia|hCoV-19/Singapore/32/2020|EPI ISL 420109|B|Singapore|2020-03-11	0.0001007307	Asia
Asia|hCoV-19/Wuhan/HB-WH2-163/2020|EPI ISL 454930|B|China|2020-02-10	Asia|hCoV-19/Singapore/32/2020|EPI ISL 420109|B|Singapore|2020-03-11	0.0000671474	Asia
Asia|hCoV-19/Beijing/BJ782/2020|EPI ISL 430741|A|China|2020-02-10	Asia|hCoV-19/Singapore/32/2020|EPI ISL 420109|B|Singapore|2020-03-11	0.0001678786	Asia
Asia|hCoV-19/Japan/Hu DP Kng 19-027/2020|EPI ISL 412969|B|Japan|2020-02-10	Asia|hCoV-19/Singapore/32/2020|EPI ISL 420109|B|Singapore|2020-03-11	0.0000671505	Asia
Asia|hCoV-19/Vietnam/CM99/2020|EPI ISL 416429|A|Vietnam|2020-02-11	Asia|hCoV-19/Singapore/32/2020|EPI ISL 420109|B|Singapore|2020-03-11	0.0002350684	Asia
Asia|hCoV-19/Wuhan/HB-WH3-171/2020|EPI ISL 454937|B|China|2020-02-11	Asia|hCoV-19/Singapore/32/2020|EPI ISL 420109|B|Singapore|2020-03-11	0.0000335730	Asia
Asia|hCoV-19/Hong Kong/HKPU48-0202/2020|EPI ISL 419222|B|Hong Kong|2020-02-11	Asia|hCoV-19/Singapore/32/2020|EPI ISL 420109|B|Singapore|2020-03-11	0.0001343205	Asia
Asia|hCoV-19/Beijing/DT-BJ01/2020|EPI ISL 452358|B|China|2020-02-11	Asia|hCoV-19/Singapore/32/2020|EPI ISL 420109|B|Singapore|2020-03-11	0.0000000000	Asia
Asia|hCoV-19/Yichun/JX2424/2020|EPI ISL 455467|B|China|2020-02-12	Asia|hCoV-19/Singapore/32/2020|EPI ISL 420109|B|Singapore|2020-03-11	0.0001007231	Asia
Asia|hCoV-19/Malaysia/IMR WC627/2020|EPI ISL 430444|B|Malaysia|2020-02-12	Asia|hCoV-19/Singapore/32/2020|EPI ISL 420109|B|Singapore|2020-03-11	0.0000671474	Asia
Asia|hCoV-19/Sichuan/SC-PHCC2-044/2020|EPI ISL 451364|B|China|2020-02-12	Asia|hCoV-19/Singapore/32/2020|EPI ISL 420109|B|Singapore|2020-03-11	0.0001344808	Asia
Asia|hCoV-19/Sichuan/SC-PHCC1-034/2020|EPI ISL 451355|B|China|2020-02-12	Asia|hCoV-19/Singapore/32/2020|EPI ISL 420109|B|Singapore|2020-03-11	0.0000336102	Asia
Asia|hCoV-19/Shanghai/SH0110/2020|EPI ISL 416399|B|China|2020-02-13	Asia|hCoV-19/Singapore/32/2020|EPI ISL 420109|B|Singapore|2020-03-11	0.0001007277	Asia
Asia|hCoV-19/Saudi Arabia/553/2020|EPI ISL 490002|B.1.246|Saudi Arabia|2020-02-13	Asia|hCoV-19/Singapore/32/2020|EPI ISL 420109|B|Singapore|2020-03-11	0.0004030273	Asia
Asia|hCoV-19/Singapore/14/2020|EPI ISL 414380|A|Singapore|2020-02-13	Asia|hCoV-19/Singapore/32/2020|EPI ISL 420109|B|Singapore|2020-03-11	0.0000340092	Asia
Asia|hCoV-19/Japan/PG-0114/2020|EPI ISL 479850|B|Japan|2020-02-13	Asia|hCoV-19/Singapore/32/2020|EPI ISL 420109|B|Singapore|2020-03-11	0.0000671505	Asia
Asia|hCoV-19/Shanghai/SH0102/2020|EPI ISL 416394|B|China|2020-02-14	Asia|hCoV-19/Singapore/32/2020|EPI ISL 420109|B|Singapore|2020-03-11	0.0000335745	Asia
Asia|hCoV-19/Japan/Hu DP Kng 19-031/2020|EPI ISL 420889|B|Japan|2020-02-14	Asia|hCoV-19/Singapore/32/2020|EPI ISL 420109|B|Singapore|2020-03-11	0.0001007324	Asia
Asia|hCoV-19/Singapore/14Clin/2020|EPI ISL 418998|A|Singapore|2020-02-14	Asia|hCoV-19/Singapore/32/2020|EPI ISL 420109|B|Singapore|2020-03-11	0.0000340092	Asia
Asia|hCoV-19/Wuhan/HB-WHCM2-265/2020|EPI ISL 455000|B|China|2020-02-14	Asia|hCoV-19/Singapore/32/2020|EPI ISL 420109|B|Singapore|2020-03-11	0.0001008348	Asia
Asia|hCoV-19/Japan/DP0190/2020|EPI ISL 416581|B|Japan|2020-02-15	Asia|hCoV-19/Singapore/32/2020|EPI ISL 420109|B|Singapore|2020-03-11	0.0001007277	Asia
Asia|hCoV-19/Japan/DP0196/2020|EPI ISL 416583|B|Japan|2020-02-15	Asia|hCoV-19/Singapore/32/2020|EPI ISL 420109|B|Singapore|2020-03-11	0.0000671505	Asia
Asia|hCoV-19/Japan/DP0027/2020|EPI ISL 416566|B|Japan|2020-02-15	Asia|hCoV-19/Singapore/32/2020|EPI ISL 420109|B|Singapore|2020-03-11	0.0001007337	Asia
Asia|hCoV-19/Japan/DP0200/2020|EPI ISL 416584|B|Japan|2020-02-15	Asia|hCoV-19/Singapore/32/2020|EPI ISL 420109|B|Singapore|2020-03-11	0.0001007337	Asia
Asia|hCoV-19/Japan/DP0287/2020|EPI ISL 416589|B|Japan|2020-02-16	Asia|hCoV-19/Singapore/32/2020|EPI ISL 420109|B|Singapore|2020-03-11	0.0001343228	Asia
Asia|hCoV-19/Japan/DP0357/2020|EPI ISL 416598|B|Japan|2020-02-16	Asia|hCoV-19/Singapore/32/2020|EPI ISL 420109|B|Singapore|2020-03-11	0.0000671505	Asia
Asia|hCoV-19/Singapore/36nan/2020|EPI ISL 538435|B|Singapore|2020-02-16	Asia|hCoV-19/Singapore/32/2020|EPI ISL 420109|B|Singapore|2020-03-11	0.0000335745	Asia
Asia|hCoV-19/Japan/DP0290/2020|EPI ISL 416591|B|Japan|2020-02-16	Asia|hCoV-19/Singapore/32/2020|EPI ISL 420109|B|Singapore|2020-03-11	0.0000671505	Asia
Asia|hCoV-19/Guangzhou/GZMU0092/2020|EPI ISL 457694|B|China|2020-02-17	Asia|hCoV-19/Singapore/32/2020|EPI ISL 420109|B|Singapore|2020-03-11	0.0001343104	Asia
Asia|hCoV-19/Japan/DP0786/2020|EPI ISL 416628|B|Japan|2020-02-17	Asia|hCoV-19/Singapore/32/2020|EPI ISL 420109|B|Singapore|2020-03-11	0.0000335745	Asia
Asia|hCoV-19/Wuhan/HB-WH5-231/2020|EPI ISL 454974|B|China|2020-02-17	Asia|hCoV-19/Singapore/32/2020|EPI ISL 420109|B|Singapore|2020-03-11	0.0001343126	Asia
Asia|hCoV-19/Wuhan/HB-WHCM2-267/2020|EPI ISL 455002|B|China|2020-02-17	Asia|hCoV-19/Singapore/32/2020|EPI ISL 420109|B|Singapore|2020-03-11	0.0000672218	Asia
Asia|hCoV-19/Saudi Arabia/596/2020|EPI ISL 490006|B.1.247|Saudi Arabia|2020-02-18	Asia|hCoV-19/Singapore/32/2020|EPI ISL 420109|B|Singapore|2020-03-11	0.0003022380	Asia
Asia|hCoV-19/Singapore/13/2020|EPI ISL 414379|A|Singapore|2020-02-18	Asia|hCoV-19/Singapore/32/2020|EPI ISL 420109|B|Singapore|2020-03-11	0.0001020319	Asia
Asia|hCoV-19/Saudi Arabia/583/2020|EPI ISL 490005|B.1.246|Saudi Arabia|2020-02-18	Asia|hCoV-19/Singapore/32/2020|EPI ISL 420109|B|Singapore|2020-03-11	0.0003022380	Asia
Asia|hCoV-19/Singapore/654/2020|EPI ISL 493414|B|Singapore|2020-02-18	Asia|hCoV-19/Singapore/32/2020|EPI ISL 420109|B|Singapore|2020-03-11	0.0000672100	Asia
Asia|hCoV-19/Singapore/469/2020|EPI ISL 476795|B|Singapore|2020-02-19	Asia|hCoV-19/Singapore/32/2020|EPI ISL 420109|B|Singapore|2020-03-11	0.0000335730	Asia
Asia|hCoV-19/South Korea/KCDC2018/2020|EPI ISL 427812|A|South Korea|2020-02-19	Asia|hCoV-19/Singapore/32/2020|EPI ISL 420109|B|Singapore|2020-03-11	0.0001343064	Asia
Asia|hCoV-19/Hong Kong/HKPU63-1402/2020|EPI ISL 419231|B|Hong Kong|2020-02-19	Asia|hCoV-19/Singapore/32/2020|EPI ISL 420109|B|Singapore|2020-03-11	0.0000671536	Asia
Asia|hCoV-19/Sichuan/SC-LZ-079/2020|EPI ISL 451318|B|China|2020-02-19	Asia|hCoV-19/Singapore/32/2020|EPI ISL 420109|B|Singapore|2020-03-11	0.0000671474	Asia
Asia|hCoV-19/South Korea/KCDC2035/2020|EPI ISL 497956|B|South Korea|2020-02-20	Asia|hCoV-19/Singapore/32/2020|EPI ISL 420109|B|Singapore|2020-03-11	0.0001679019	Asia
Asia|hCoV-19/South Korea/KCDC2033/2020|EPI ISL 497954|B|South Korea|2020-02-20	Asia|hCoV-19/Singapore/32/2020|EPI ISL 420109|B|Singapore|2020-03-11	0.0001343126	Asia
Asia|hCoV-19/Guangzhou/GZMU0099/2020|EPI ISL 457696|A|China|2020-02-20	Asia|hCoV-19/Singapore/32/2020|EPI ISL 420109|B|Singapore|2020-03-11	0.0000671474	Asia
Asia|hCoV-19/Sichuan/SC-PHCC1-026/2020|EPI ISL 451347|B|China|2020-02-20	Asia|hCoV-19/Singapore/32/2020|EPI ISL 420109|B|Singapore|2020-03-11	0.0001011076	Asia
Asia|hCoV-19/South Korea/KCDC2074/2020|EPI ISL 497975|B|South Korea|2020-02-21	Asia|hCoV-19/Singapore/32/2020|EPI ISL 420109|B|Singapore|2020-03-11	0.0001678942	Asia
Asia|hCoV-19/South Korea/KCDC2046/2020|EPI ISL 471452|B|South Korea|2020-02-21	Asia|hCoV-19/Singapore/32/2020|EPI ISL 420109|B|Singapore|2020-03-11	0.0001678942	Asia
Asia|hCoV-19/Wuhan/HB-WH2-149/2020|EPI ISL 454921|B|China|2020-02-21	Asia|hCoV-19/Singapore/32/2020|EPI ISL 420109|B|Singapore|2020-03-11	0.0002014737	Asia
Asia|hCoV-19/South Korea/KCDC2051/2020|EPI ISL 481371|A|South Korea|2020-02-21	Asia|hCoV-19/Singapore/32/2020|EPI ISL 420109|B|Singapore|2020-03-11	0.0002014771	Asia
Asia|hCoV-19/Wuhan/HB-WH5-229/2020|EPI ISL 454973|B|China|2020-02-22	Asia|hCoV-19/Singapore/32/2020|EPI ISL 420109|B|Singapore|2020-03-11	0.0000335730	Asia
Asia|hCoV-19/Japan/PG-0363/2020|EPI ISL 480033|B|Japan|2020-02-22	Asia|hCoV-19/Singapore/32/2020|EPI ISL 420109|B|Singapore|2020-03-11	0.0000335745	Asia
Asia|hCoV-19/Wuhan/HB-WH1-134/2020|EPI ISL 454911|B|China|2020-02-22	Asia|hCoV-19/Singapore/32/2020|EPI ISL 420109|B|Singapore|2020-03-11	0.0000671536	Asia
Asia|hCoV-19/Wuhan/HB-WHCM2-278/2020|EPI ISL 455010|B|China|2020-02-22	Asia|hCoV-19/Singapore/32/2020|EPI ISL 420109|B|Singapore|2020-03-11	0.0001344554	Asia
Asia|hCoV-19/Wuhan/HB-WHCM2-274/2020|EPI ISL 455008|B|China|2020-02-23	Asia|hCoV-19/Singapore/32/2020|EPI ISL 420109|B|Singapore|2020-03-11	0.0001680854	Asia
Asia|hCoV-19/Hefei/2/2020|EPI ISL 412026|B|China|2020-02-23	Asia|hCoV-19/Singapore/32/2020|EPI ISL 420109|B|Singapore|2020-03-11	0.0000000000	Asia
Asia|hCoV-19/South Korea/KCDC2013/2020|EPI ISL 426183|A|South Korea|2020-02-23	Asia|hCoV-19/Singapore/32/2020|EPI ISL 420109|B|Singapore|2020-03-11	0.0002686550	Asia
Asia|hCoV-19/Oman/RESP-20-797/2020|EPI ISL 457701|B.4|Oman|2020-02-23	Asia|hCoV-19/Singapore/32/2020|EPI ISL 420109|B|Singapore|2020-03-11	0.0002014924	Asia
Asia|hCoV-19/Wuhan/HB-WH1-138/2020|EPI ISL 454915|B|China|2020-02-24	Asia|hCoV-19/Singapore/32/2020|EPI ISL 420109|B|Singapore|2020-03-11	0.0001007231	Asia
Asia|hCoV-19/Hong Kong/HKU-200723-017/2020|EPI ISL 497784|B|Hong Kong|2020-02-24	Asia|hCoV-19/Singapore/32/2020|EPI ISL 420109|B|Singapore|2020-03-11	0.0000671505	Asia
Asia|hCoV-19/Wuhan/HB-WHCM2-276/2020|EPI ISL 455009|B|China|2020-02-24	Asia|hCoV-19/Singapore/32/2020|EPI ISL 420109|B|Singapore|2020-03-11	0.0001344554	Asia
Asia|hCoV-19/Henan/HN03/2020|EPI ISL 450442|A|China|2020-02-24	Asia|hCoV-19/Singapore/32/2020|EPI ISL 420109|B|Singapore|2020-03-11	0.0001678914	Asia
Asia|hCoV-19/Taiwan/TSGH-26/2020|EPI ISL 447252|B.4|Taiwan|2020-02-25	Asia|hCoV-19/Singapore/32/2020|EPI ISL 420109|B|Singapore|2020-03-11	0.0004031205	Asia
Asia|hCoV-19/United Arab Emirates/L6599/2020|EPI ISL 435138|B|United Arab Emirates|2020-02-25	Asia|hCoV-19/Singapore/32/2020|EPI ISL 420109|B|Singapore|2020-03-11	0.0002014585	Asia
Asia|hCoV-19/Guangzhou/GZMU0016/2020|EPI ISL 414663|A|China|2020-02-25	Asia|hCoV-19/Singapore/32/2020|EPI ISL 420109|B|Singapore|2020-03-11	0.0000671474	Asia
Asia|hCoV-19/Guangzhou/GZMU0014/2020|EPI ISL 414692|B|China|2020-02-25	Asia|hCoV-19/Singapore/32/2020|EPI ISL 420109|B|Singapore|2020-03-11	0.0001007307	Asia
Asia|hCoV-19/Wuhan/HB-WHCM2-272/2020|EPI ISL 455007|B|China|2020-02-26	Asia|hCoV-19/Singapore/32/2020|EPI ISL 420109|B|Singapore|2020-03-11	0.0001680727	Asia
Asia|hCoV-19/Nanchang/JXN3T4/2020|EPI ISL 421246|A|China|2020-02-26	Asia|hCoV-19/Singapore/32/2020|EPI ISL 420109|B|Singapore|2020-03-11	0.0000671474	Asia
Asia|hCoV-19/Taiwan/CGMH-CGU-03/2020|EPI ISL 415741|B.4|Taiwan|2020-02-26	Asia|hCoV-19/Singapore/32/2020|EPI ISL 420109|B|Singapore|2020-03-11	0.0002350684	Asia
Asia|hCoV-19/Guangzhou/GZMU0117/2020|EPI ISL 457698|B|China|2020-02-26	Asia|hCoV-19/Singapore/32/2020|EPI ISL 420109|B|Singapore|2020-03-11	0.0001678914	Asia
Asia|hCoV-19/Saudi Arabia/656/2020|EPI ISL 490010|B.1.247|Saudi Arabia|2020-02-26	Asia|hCoV-19/Singapore/32/2020|EPI ISL 420109|B|Singapore|2020-03-11	0.0003022520	Asia
Asia|hCoV-19/Taiwan/CGMH-CGU-05/2020|EPI ISL 415743|B.4|Taiwan|2020-02-27	Asia|hCoV-19/Singapore/32/2020|EPI ISL 420109|B|Singapore|2020-03-11	0.0002350684	Asia
Asia|hCoV-19/Wuhan/HB-WH1-140/2020|EPI ISL 454916|B|China|2020-02-27	Asia|hCoV-19/Singapore/32/2020|EPI ISL 420109|B|Singapore|2020-03-11	0.0000671474	Asia
Asia|hCoV-19/Saudi Arabia/671/2020|EPI ISL 490011|B.1.246|Saudi Arabia|2020-02-27	Asia|hCoV-19/Singapore/32/2020|EPI ISL 420109|B|Singapore|2020-03-11	0.0003358169	Asia
Asia|hCoV-19/Lebanon/S5 762/2020|EPI ISL 450512|B.4|Lebanon|2020-02-27	Asia|hCoV-19/Singapore/32/2020|EPI ISL 420109|B|Singapore|2020-03-11	0.0003022660	Asia
Asia|hCoV-19/South Korea/KUMC03/2020|EPI ISL 413513|A|South Korea|2020-02-27	Asia|hCoV-19/Singapore/32/2020|EPI ISL 420109|B|Singapore|2020-03-11	0.0001343064	Asia
Asia|hCoV-19/Singapore/12Clin/2020|EPI ISL 418995|A|Singapore|2020-02-28	Asia|hCoV-19/Singapore/32/2020|EPI ISL 420109|B|Singapore|2020-03-11	0.0000680230	Asia
Asia|hCoV-19/Wuhan/HB-WHCM-113/2020|EPI ISL 454993|B|China|2020-02-28	Asia|hCoV-19/Singapore/32/2020|EPI ISL 420109|B|Singapore|2020-03-11	0.0000335745	Asia
Asia|hCoV-19/Wuhan/HB-WH2-158/2020|EPI ISL 454926|B|China|2020-02-28	Asia|hCoV-19/Singapore/32/2020|EPI ISL 420109|B|Singapore|2020-03-11	0.0001007307	Asia
Asia|hCoV-19/Wuhan/HB-WH2-160/2020|EPI ISL 454928|B|China|2020-02-28	Asia|hCoV-19/Singapore/32/2020|EPI ISL 420109|B|Singapore|2020-03-11	0.0000000000	Asia
Asia|hCoV-19/Wuhan/HB-WH2-155/2020|EPI ISL 454923|B|China|2020-02-28	Asia|hCoV-19/Singapore/32/2020|EPI ISL 420109|B|Singapore|2020-03-11	0.0001007307	Asia
Asia|hCoV-19/Malaysia/IMR WC1098/2020|EPI ISL 430442|B|Malaysia|2020-02-29	Asia|hCoV-19/Singapore/32/2020|EPI ISL 420109|B|Singapore|2020-03-11	0.0000000000	Asia
Asia|hCoV-19/Malaysia/IMR WC1097/2020|EPI ISL 430441|B|Malaysia|2020-02-29	Asia|hCoV-19/Singapore/32/2020|EPI ISL 420109|B|Singapore|2020-03-11	0.0000000000	Asia
Asia|hCoV-19/Taiwan/CGMH-CGU-21/2020|EPI ISL 444274|B.4|Taiwan|2020-02-29	Asia|hCoV-19/Singapore/32/2020|EPI ISL 420109|B|Singapore|2020-03-11	0.0003358480	Asia
Asia|hCoV-19/Beijing/DT-travelUSA01/2020|EPI ISL 452332|B|China|2020-02-29	Asia|hCoV-19/Singapore/32/2020|EPI ISL 420109|B|Singapore|2020-03-11	0.0000000000	Asia
Asia|hCoV-19/Malaysia/IMR WC1114/2020|EPI ISL 455793|B|Malaysia|2020-02-29	Asia|hCoV-19/Singapore/32/2020|EPI ISL 420109|B|Singapore|2020-03-11	0.0001343256	Asia
Asia|hCoV-19/Wuhan/HB-WH5-232/2020|EPI ISL 454975|B|China|2020-03-01	Asia|hCoV-19/Singapore/32/2020|EPI ISL 420109|B|Singapore|2020-03-11	0.0001343166	Asia
Asia|hCoV-19/Singapore/18/2020|EPI ISL 418999|A|Singapore|2020-03-01	Asia|hCoV-19/Singapore/32/2020|EPI ISL 420109|B|Singapore|2020-03-11	0.0000680199	Asia
Asia|hCoV-19/Israel/ISR IT0320/2020|EPI ISL 419210|B.1.1|Israel|2020-03-01	Asia|hCoV-19/Singapore/32/2020|EPI ISL 420109|B|Singapore|2020-03-11	0.0002686585	Asia
Asia|hCoV-19/Japan/PG-0215/2020|EPI ISL 479915|A|Japan|2020-03-01	Asia|hCoV-19/Singapore/32/2020|EPI ISL 420109|B|Singapore|2020-03-11	0.0001343064	Asia
Asia|hCoV-19/Japan/PG-0058/2020|EPI ISL 479821|A|Japan|2020-03-02	Asia|hCoV-19/Singapore/32/2020|EPI ISL 420109|B|Singapore|2020-03-11	0.0002014764	Asia
Asia|hCoV-19/Wuhan/HB-WHCM-104/2020|EPI ISL 454989|A|China|2020-03-02	Asia|hCoV-19/Singapore/32/2020|EPI ISL 420109|B|Singapore|2020-03-11	0.0002014585	Asia
Asia|hCoV-19/Wuhan/HB-WHCM-099/2020|EPI ISL 454986|B|China|2020-03-02	Asia|hCoV-19/Singapore/32/2020|EPI ISL 420109|B|Singapore|2020-03-11	0.0002353470	Asia
Asia|hCoV-19/Wuhan/HB-WH1-124/2020|EPI ISL 454905|B|China|2020-03-02	Asia|hCoV-19/Singapore/32/2020|EPI ISL 420109|B|Singapore|2020-03-11	0.0000335730	Asia
Asia|hCoV-19/India/UN-763/2020|EPI ISL 420543|B.1.5|India|2020-03-03	Asia|hCoV-19/Singapore/32/2020|EPI ISL 420109|B|Singapore|2020-03-11	0.0002014644	Asia
Asia|hCoV-19/India/UN-772/2020|EPI ISL 420547|B.1.5|India|2020-03-03	Asia|hCoV-19/Singapore/32/2020|EPI ISL 420109|B|Singapore|2020-03-11	0.0001678836	Asia
Asia|hCoV-19/Singapore/24nan/2020|EPI ISL 482672|B|Singapore|2020-03-03	Asia|hCoV-19/Singapore/32/2020|EPI ISL 420109|B|Singapore|2020-03-11	0.0000335740	Asia
Asia|hCoV-19/Wuhan/HB-WH1-141/2020|EPI ISL 454917|B|China|2020-03-03	Asia|hCoV-19/Singapore/32/2020|EPI ISL 420109|B|Singapore|2020-03-11	0.0000671505	Asia
Asia|hCoV-19/Malaysia/0956/2020|EPI ISL 501181|B|Malaysia|2020-03-04	Asia|hCoV-19/Singapore/32/2020|EPI ISL 420109|B|Singapore|2020-03-11	0.0000000000	Asia
Asia|hCoV-19/Beijing/DT-travelIT04/2020|EPI ISL 452351|B|China|2020-03-04	Asia|hCoV-19/Singapore/32/2020|EPI ISL 420109|B|Singapore|2020-03-11	0.0000000000	Asia
Asia|hCoV-19/Pakistan/Gilgit1/2020|EPI ISL 417444|B|Pakistan|2020-03-04	Asia|hCoV-19/Singapore/32/2020|EPI ISL 420109|B|Singapore|2020-03-11	0.0002014737	Asia
Asia|hCoV-19/Japan/PG-0087/2020|EPI ISL 479835|A|Japan|2020-03-04	Asia|hCoV-19/Singapore/32/2020|EPI ISL 420109|B|Singapore|2020-03-11	0.0002014764	Asia
Asia|hCoV-19/Georgia/Tb-273/2020|EPI ISL 416479|B.1.1|Georgia|2020-03-05	Asia|hCoV-19/Singapore/32/2020|EPI ISL 420109|B|Singapore|2020-03-11	0.0002686585	Asia
Asia|hCoV-19/Malaysia/IMR WC1170/2020|EPI ISL 430440|B|Malaysia|2020-03-05	Asia|hCoV-19/Singapore/32/2020|EPI ISL 420109|B|Singapore|2020-03-11	0.0000000000	Asia
Asia|hCoV-19/Taiwan/CGMH-CGU-06/2020|EPI ISL 417519|B.4|Taiwan|2020-03-05	Asia|hCoV-19/Singapore/32/2020|EPI ISL 420109|B|Singapore|2020-03-11	0.0002350684	Asia
Asia|hCoV-19/Hangzhou/HZCDC6111/2020|EPI ISL 482575|B|China|2020-03-05	Asia|hCoV-19/Singapore/32/2020|EPI ISL 420109|B|Singapore|2020-03-11	0.0000335730	Asia
Asia|hCoV-19/Yunnan/0306-466/2020|EPI ISL 429239|B|China|2020-03-06	Asia|hCoV-19/Singapore/32/2020|EPI ISL 420109|B|Singapore|2020-03-11	0.0000335779	Asia
Asia|hCoV-19/Vietnam/CM295/2020|EPI ISL 416430|B.1.1|Vietnam|2020-03-06	Asia|hCoV-19/Singapore/32/2020|EPI ISL 420109|B|Singapore|2020-03-11	0.0002350714	Asia
Asia|hCoV-19/Hangzhou/HZCDC6224/2020|EPI ISL 482576|B|China|2020-03-06	Asia|hCoV-19/Singapore/32/2020|EPI ISL 420109|B|Singapore|2020-03-11	0.0003022481	Asia
Asia|hCoV-19/Beijing/DT-travelIT02/2020|EPI ISL 452353|B.1|China|2020-03-06	Asia|hCoV-19/Singapore/32/2020|EPI ISL 420109|B|Singapore|2020-03-11	0.0002014737	Asia
Asia|hCoV-19/Hangzhou/HZCDC6228/2020|EPI ISL 482577|B.1|China|2020-03-07	Asia|hCoV-19/Singapore/32/2020|EPI ISL 420109|B|Singapore|2020-03-11	0.0001678836	Asia
Asia|hCoV-19/Vietnam/39607/2020|EPI ISL 416428|B.1.1|Vietnam|2020-03-07	Asia|hCoV-19/Singapore/32/2020|EPI ISL 420109|B|Singapore|2020-03-11	0.0002350714	Asia
Asia|hCoV-19/Beijing/DT-travelES03/2020|EPI ISL 452345|B.1|China|2020-03-07	Asia|hCoV-19/Singapore/32/2020|EPI ISL 420109|B|Singapore|2020-03-11	0.0002350536	Asia
Asia|hCoV-19/Beijing/DT-travelIT03/2020|EPI ISL 452354|B.1|China|2020-03-07	Asia|hCoV-19/Singapore/32/2020|EPI ISL 420109|B|Singapore|2020-03-11	0.0002350684	Asia
Asia|hCoV-19/Japan/P1/2020|EPI ISL 419296|B.1.255|Japan|2020-03-08	Asia|hCoV-19/Singapore/32/2020|EPI ISL 420109|B|Singapore|2020-03-11	0.0002014737	Asia
Asia|hCoV-19/Japan/PG-0056/2020|EPI ISL 479819|A|Japan|2020-03-08	Asia|hCoV-19/Singapore/32/2020|EPI ISL 420109|B|Singapore|2020-03-11	0.0002014764	Asia
Asia|hCoV-19/Singapore/49/2020|EPI ISL 428828|B.1.5|Singapore|2020-03-08	Asia|hCoV-19/Singapore/32/2020|EPI ISL 420109|B|Singapore|2020-03-11	0.0001343042	Asia
Asia|hCoV-19/Vietnam/VNHN 0207/2020|EPI ISL 511891|B.1.1|Vietnam|2020-03-08	Asia|hCoV-19/Singapore/32/2020|EPI ISL 420109|B|Singapore|2020-03-11	0.0002350714	Asia
Asia|hCoV-19/Singapore/394/2020|EPI ISL 469143|B|Singapore|2020-03-09	Asia|hCoV-19/Singapore/32/2020|EPI ISL 420109|B|Singapore|2020-03-11	0.0000000000	Asia
Asia|hCoV-19/Japan/PG-0221/2020|EPI ISL 479920|A|Japan|2020-03-09	Asia|hCoV-19/Singapore/32/2020|EPI ISL 420109|B|Singapore|2020-03-11	0.0002014738	Asia
Asia|hCoV-19/Saudi Arabia/KAIMRC01/2020|EPI ISL 507010|B.6|Saudi Arabia|2020-03-09	Asia|hCoV-19/Singapore/32/2020|EPI ISL 420109|B|Singapore|2020-03-11	0.0002014831	Asia
Asia|hCoV-19/Iran/KHGRC-1.1-IPI-8206/2020|EPI ISL 442523|B.4|Iran|2020-03-09	Asia|hCoV-19/Singapore/32/2020|EPI ISL 420109|B|Singapore|2020-03-11	0.0001679041	Asia
Asia|hCoV-19/Saudi Arabia/SCDC-3321/2020|EPI ISL 416521|B.1.246|Saudi Arabia|2020-03-10	Asia|hCoV-19/Singapore/32/2020|EPI ISL 420109|B|Singapore|2020-03-11	0.0002350575	Asia
Asia|hCoV-19/India/UN-1100/2020|EPI ISL 421664|B.4|India|2020-03-10	Asia|hCoV-19/Singapore/32/2020|EPI ISL 420109|B|Singapore|2020-03-11	0.0003022889	Asia
Asia|hCoV-19/India/UN-1063/2020|EPI ISL 424361|B.4|India|2020-03-10	Asia|hCoV-19/Singapore/32/2020|EPI ISL 420109|B|Singapore|2020-03-11	0.0002686799	Asia
Asia|hCoV-19/Singapore/31/2020|EPI ISL 420108|B|Singapore|2020-03-10	Asia|hCoV-19/Singapore/32/2020|EPI ISL 420109|B|Singapore|2020-03-11	0.0000000000	Asia
Asia|hCoV-19/Japan/P4-1/2020|EPI ISL 419301|B.1.1|Japan|2020-03-11	Asia|hCoV-19/Singapore/32/2020|EPI ISL 420109|B|Singapore|2020-03-11	0.0002350714	Asia
Asia|hCoV-19/Wuhan/IVDC-HB-04/2020|EPI ISL 402120|B|China|2020-01-01	Asia|hCoV-19/Lebanon/S9 764/2020|EPI ISL 450515|B.4|Lebanon|2020-03-11	0.0003358635	Asia
Asia|hCoV-19/Wuhan/IPBCAMS-WH-05/2020|EPI ISL 403928|B|China|2020-01-01	Asia|hCoV-19/Lebanon/S9 764/2020|EPI ISL 450515|B.4|Lebanon|2020-03-11	0.0003022850	Asia
Asia|hCoV-19/Wuhan/WH03/2020|EPI ISL 406800|B|China|2020-01-01	Asia|hCoV-19/Lebanon/S9 764/2020|EPI ISL 450515|B.4|Lebanon|2020-03-11	0.0002686799	Asia
Asia|hCoV-19/Wuhan/WHU01/2020|EPI ISL 406716|B|China|2020-01-02	Asia|hCoV-19/Lebanon/S9 764/2020|EPI ISL 450515|B.4|Lebanon|2020-03-11	0.0002686799	Asia
Asia|hCoV-19/Beijing/Beijing-01/2020|EPI ISL 514752|B|China|2020-01-03	Asia|hCoV-19/Lebanon/S9 764/2020|EPI ISL 450515|B.4|Lebanon|2020-03-11	0.0003022710	Asia
Asia|hCoV-19/Thailand/NIH-15/2020|EPI ISL 434692|B|Thailand|2020-01-05	Asia|hCoV-19/Lebanon/S9 764/2020|EPI ISL 450515|B.4|Lebanon|2020-03-11	0.0002688967	Asia
Asia|hCoV-19/Wuhan/WH04/2020|EPI ISL 406801|A|China|2020-01-05	Asia|hCoV-19/Lebanon/S9 764/2020|EPI ISL 450515|B.4|Lebanon|2020-03-11	0.0003358635	Asia
Asia|hCoV-19/Thailand/61/2020|EPI ISL 403962|B|Thailand|2020-01-08	Asia|hCoV-19/Lebanon/S9 764/2020|EPI ISL 450515|B.4|Lebanon|2020-03-11	0.0002686799	Asia
Asia|hCoV-19/Jingzhou/HBCDC-HB-01/2020|EPI ISL 412459|B|China|2020-01-08	Asia|hCoV-19/Lebanon/S9 764/2020|EPI ISL 450515|B.4|Lebanon|2020-03-11	0.0004366622	Asia
Asia|hCoV-19/Beijing/WH-09/2020|EPI ISL 411957|B|China|2020-01-08	Asia|hCoV-19/Lebanon/S9 764/2020|EPI ISL 450515|B.4|Lebanon|2020-03-11	0.0003022710	Asia
Asia|hCoV-19/Shenzhen/HKU-SZ-002/2020|EPI ISL 406030|A|China|2020-01-10	Asia|hCoV-19/Lebanon/S9 764/2020|EPI ISL 450515|B.4|Lebanon|2020-03-11	0.0003694574	Asia
Asia|hCoV-19/Wuhan/OS52/2020|EPI ISL 450500|B|China|2020-01-10	Asia|hCoV-19/Lebanon/S9 764/2020|EPI ISL 450515|B.4|Lebanon|2020-03-11	0.0004030646	Asia
Asia|hCoV-19/Shenzhen/HKU-SZ-005/2020|EPI ISL 405839|A|China|2020-01-11	Asia|hCoV-19/Lebanon/S9 764/2020|EPI ISL 450515|B.4|Lebanon|2020-03-11	0.0004366493	Asia
Asia|hCoV-19/Jiangxi/IVDC-JX-002/2020|EPI ISL 408486|B|China|2020-01-11	Asia|hCoV-19/Lebanon/S9 764/2020|EPI ISL 450515|B.4|Lebanon|2020-03-11	0.0003022800	Asia
Asia|hCoV-19/Shenzhen/SZTH-002/2020|EPI ISL 406593|A|China|2020-01-13	Asia|hCoV-19/Lebanon/S9 764/2020|EPI ISL 450515|B.4|Lebanon|2020-03-11	0.0003694574	Asia
Asia|hCoV-19/Thailand/74/2020|EPI ISL 403963|B|Thailand|2020-01-13	Asia|hCoV-19/Lebanon/S9 764/2020|EPI ISL 450515|B.4|Lebanon|2020-03-11	0.0002686799	Asia
Asia|hCoV-19/Nepal/61/2020|EPI ISL 410301|B|Nepal|2020-01-13	Asia|hCoV-19/Lebanon/S9 764/2020|EPI ISL 450515|B.4|Lebanon|2020-03-11	0.0003023726	Asia
Asia|hCoV-19/Guangdong/20SF012/2020|EPI ISL 403932|A|China|2020-01-14	Asia|hCoV-19/Lebanon/S9 764/2020|EPI ISL 450515|B.4|Lebanon|2020-03-11	0.0003694574	Asia
Asia|hCoV-19/Guangdong/20SF013/2020|EPI ISL 403933|A|China|2020-01-15	Asia|hCoV-19/Lebanon/S9 764/2020|EPI ISL 450515|B.4|Lebanon|2020-03-11	0.0003694574	Asia
Asia|hCoV-19/Guangdong/20SF014/2020|EPI ISL 403934|B|China|2020-01-15	Asia|hCoV-19/Lebanon/S9 764/2020|EPI ISL 450515|B.4|Lebanon|2020-03-11	0.0003022710	Asia
Asia|hCoV-19/Sichuan/IVDC-SC-001/2020|EPI ISL 408484|A|China|2020-01-15	Asia|hCoV-19/Lebanon/S9 764/2020|EPI ISL 450515|B.4|Lebanon|2020-03-11	0.0004702908	Asia
Asia|hCoV-19/Thailand/Nonthaburi 68/2020|EPI ISL 447910|B|Thailand|2020-01-15	Asia|hCoV-19/Lebanon/S9 764/2020|EPI ISL 450515|B.4|Lebanon|2020-03-11	0.0002686799	Asia
Asia|hCoV-19/Shenzhen/SZTH-003/2020|EPI ISL 406594|B|China|2020-01-16	Asia|hCoV-19/Lebanon/S9 764/2020|EPI ISL 450515|B.4|Lebanon|2020-03-11	0.0003358635	Asia
Asia|hCoV-19/Zhejiang/WZ-01/2020|EPI ISL 404227|B|China|2020-01-16	Asia|hCoV-19/Lebanon/S9 764/2020|EPI ISL 450515|B.4|Lebanon|2020-03-11	0.0003022710	Asia
Asia|hCoV-19/Shenzhen/SZTH-004/2020|EPI ISL 406595|B|China|2020-01-16	Asia|hCoV-19/Lebanon/S9 764/2020|EPI ISL 450515|B.4|Lebanon|2020-03-11	0.0005711529	Asia
Asia|hCoV-19/Thailand/NIH-59/2020|EPI ISL 434693|B|Thailand|2020-01-16	Asia|hCoV-19/Lebanon/S9 764/2020|EPI ISL 450515|B.4|Lebanon|2020-03-11	0.0002686979	Asia
Asia|hCoV-19/Hunan/HN-CIDC-P2/2020|EPI ISL 539333|B|China|2020-01-17	Asia|hCoV-19/Lebanon/S9 764/2020|EPI ISL 450515|B.4|Lebanon|2020-03-11	0.0003022850	Asia
Asia|hCoV-19/Guangdong/20SF028/2020|EPI ISL 403936|B|China|2020-01-17	Asia|hCoV-19/Lebanon/S9 764/2020|EPI ISL 450515|B.4|Lebanon|2020-03-11	0.0003022710	Asia
Asia|hCoV-19/Yunnan/IVDC-YN-003/2020|EPI ISL 408480|A|China|2020-01-17	Asia|hCoV-19/Lebanon/S9 764/2020|EPI ISL 450515|B.4|Lebanon|2020-03-11	0.0003022571	Asia
Asia|hCoV-19/Zhejiang/WZ-02/2020|EPI ISL 404228|B|China|2020-01-17	Asia|hCoV-19/Lebanon/S9 764/2020|EPI ISL 450515|B.4|Lebanon|2020-03-11	0.0002686799	Asia
Asia|hCoV-19/Wuhan/HBCDC-HB-02/2020|EPI ISL 412978|B|China|2020-01-17	Asia|hCoV-19/Lebanon/S9 764/2020|EPI ISL 450515|B.4|Lebanon|2020-03-11	0.0004030713	Asia
Asia|hCoV-19/Guangdong/20SF040/2020|EPI ISL 403937|B|China|2020-01-18	Asia|hCoV-19/Lebanon/S9 764/2020|EPI ISL 450515|B.4|Lebanon|2020-03-11	0.0003022710	Asia
Asia|hCoV-19/Wuhan/HBCDC-HB-03/2020|EPI ISL 412979|A|China|2020-01-18	Asia|hCoV-19/Lebanon/S9 764/2020|EPI ISL 450515|B.4|Lebanon|2020-03-11	0.0003358635	Asia
Asia|hCoV-19/Chongqing/IVDC-CQ-001/2020|EPI ISL 408481|B|China|2020-01-18	Asia|hCoV-19/Lebanon/S9 764/2020|EPI ISL 450515|B.4|Lebanon|2020-03-11	0.0002350792	Asia
Asia|hCoV-19/Wuhan/HBCDC-HB-04/2020|EPI ISL 412980|B|China|2020-01-18	Asia|hCoV-19/Lebanon/S9 764/2020|EPI ISL 450515|B.4|Lebanon|2020-03-11	0.0004366493	Asia
Asia|hCoV-19/Wuhan/HBCDC-HB-05/2020|EPI ISL 412981|B.4|China|2020-01-18	Asia|hCoV-19/Lebanon/S9 764/2020|EPI ISL 450515|B.4|Lebanon|2020-03-11	0.0001679076	Asia
Asia|hCoV-19/Guangdong/20SF043/2020|EPI ISL 428440|B|China|2020-01-18	Asia|hCoV-19/Lebanon/S9 764/2020|EPI ISL 450515|B.4|Lebanon|2020-03-11	0.0002807753	Asia
Asia|hCoV-19/Shandong/IVDC-SD-001/2020|EPI ISL 408482|B|China|2020-01-19	Asia|hCoV-19/Lebanon/S9 764/2020|EPI ISL 450515|B.4|Lebanon|2020-03-11	0.0002350712	Asia
Asia|hCoV-19/Hangzhou/HZCDC0001/2020|EPI ISL 407313|B|China|2020-01-19	Asia|hCoV-19/Lebanon/S9 764/2020|EPI ISL 450515|B.4|Lebanon|2020-03-11	0.0002686799	Asia
Asia|hCoV-19/Jiangsu/IVDC-JS-001/2020|EPI ISL 408488|B|China|2020-01-19	Asia|hCoV-19/Lebanon/S9 764/2020|EPI ISL 450515|B.4|Lebanon|2020-03-11	0.0003024069	Asia
Asia|hCoV-19/Hangzhou/HZ-1/2020|EPI ISL 406970|B|China|2020-01-20	Asia|hCoV-19/Lebanon/S9 764/2020|EPI ISL 450515|B.4|Lebanon|2020-03-11	0.0002686799	Asia
Asia|hCoV-19/Hangzhou/HZCDC0013/2020|EPI ISL 421235|B|China|2020-01-20	Asia|hCoV-19/Lebanon/S9 764/2020|EPI ISL 450515|B.4|Lebanon|2020-03-11	0.0002686754	Asia
Asia|hCoV-19/Guangdong/20SF123/2020|EPI ISL 428449|A|China|2020-01-20	Asia|hCoV-19/Lebanon/S9 764/2020|EPI ISL 450515|B.4|Lebanon|2020-03-11	0.0003707777	Asia
Asia|hCoV-19/Hong Kong/VB20017970-2/2020|EPI ISL 417064|B|Hong Kong|2020-01-21	Asia|hCoV-19/Lebanon/S9 764/2020|EPI ISL 450515|B.4|Lebanon|2020-03-11	0.0003022710	Asia
Asia|hCoV-19/Chongqing/YC01/2020|EPI ISL 408478|A|China|2020-01-21	Asia|hCoV-19/Lebanon/S9 764/2020|EPI ISL 450515|B.4|Lebanon|2020-03-11	0.0004366493	Asia
Asia|hCoV-19/Fujian/8/2020|EPI ISL 411060|A|China|2020-01-21	Asia|hCoV-19/Lebanon/S9 764/2020|EPI ISL 450515|B.4|Lebanon|2020-03-11	0.0003694574	Asia
Asia|hCoV-19/Hangzhou/HZCDC0091L/2020|EPI ISL 421227|B|China|2020-01-21	Asia|hCoV-19/Lebanon/S9 764/2020|EPI ISL 450515|B.4|Lebanon|2020-03-11	0.0002686799	Asia
Asia|hCoV-19/Nanchang/JX14/2020|EPI ISL 421243|B|China|2020-01-21	Asia|hCoV-19/Lebanon/S9 764/2020|EPI ISL 450515|B.4|Lebanon|2020-03-11	0.0004030832	Asia
Asia|hCoV-19/Hangzhou/HZ48/2020|EPI ISL 418441|B|China|2020-01-21	Asia|hCoV-19/Lebanon/S9 764/2020|EPI ISL 450515|B.4|Lebanon|2020-03-11	0.0002686889	Asia
Asia|hCoV-19/Shanghai/SH0093/2020|EPI ISL 416389|B|China|2020-01-21	Asia|hCoV-19/Lebanon/S9 764/2020|EPI ISL 450515|B.4|Lebanon|2020-03-11	0.0003359059	Asia
Asia|hCoV-19/Wuhan/WHUH003/2020|EPI ISL 449478|B|China|2020-01-22	Asia|hCoV-19/Lebanon/S9 764/2020|EPI ISL 450515|B.4|Lebanon|2020-03-11	0.0005038699	Asia
Asia|hCoV-19/Wuhan/WHUH004/2020|EPI ISL 449479|B|China|2020-01-22	Asia|hCoV-19/Lebanon/S9 764/2020|EPI ISL 450515|B.4|Lebanon|2020-03-11	0.0004702690	Asia
Asia|hCoV-19/Hong Kong/XM-PII-S4/2020|EPI ISL 417443|A|Hong Kong|2020-01-22	Asia|hCoV-19/Lebanon/S9 764/2020|EPI ISL 450515|B.4|Lebanon|2020-03-11	0.0005716785	Asia
Asia|hCoV-19/Hangzhou/ZJU-05/2020|EPI ISL 415711|B|China|2020-01-22	Asia|hCoV-19/Lebanon/S9 764/2020|EPI ISL 450515|B.4|Lebanon|2020-03-11	0.0002686799	Asia
Asia|hCoV-19/Wuhan/WHUH005/2020|EPI ISL 449480|B|China|2020-01-22	Asia|hCoV-19/Lebanon/S9 764/2020|EPI ISL 450515|B.4|Lebanon|2020-03-11	0.0004366695	Asia
Asia|hCoV-19/Foshan/20SF207/2020|EPI ISL 406534|B|China|2020-01-22	Asia|hCoV-19/Lebanon/S9 764/2020|EPI ISL 450515|B.4|Lebanon|2020-03-11	0.0003358635	Asia
Asia|hCoV-19/Zhejiang/CN5/2020|EPI ISL 455685|A|China|2020-01-22	Asia|hCoV-19/Lebanon/S9 764/2020|EPI ISL 450515|B.4|Lebanon|2020-03-11	0.0004030713	Asia
Asia|hCoV-19/Hong Kong/HKU-902a/2020|EPI ISL 434563|B|Hong Kong|2020-01-23	Asia|hCoV-19/Lebanon/S9 764/2020|EPI ISL 450515|B.4|Lebanon|2020-03-11	0.0003022710	Asia
Asia|hCoV-19/Japan/OS-20-07-1/2020|EPI ISL 410532|B|Japan|2020-01-23	Asia|hCoV-19/Lebanon/S9 764/2020|EPI ISL 450515|B.4|Lebanon|2020-03-11	0.0002686799	Asia
Asia|hCoV-19/Sichuan/SC-WCH4-288/2020|EPI ISL 451390|B|China|2020-01-23	Asia|hCoV-19/Lebanon/S9 764/2020|EPI ISL 450515|B.4|Lebanon|2020-03-11	0.0003694683	Asia
Asia|hCoV-19/Guangdong/20SF201/2020|EPI ISL 406538|B|China|2020-01-23	Asia|hCoV-19/Lebanon/S9 764/2020|EPI ISL 450515|B.4|Lebanon|2020-03-11	0.0002686799	Asia
Asia|hCoV-19/Thailand/SI200383-NT/2020|EPI ISL 437622|B|Thailand|2020-01-23	Asia|hCoV-19/Lebanon/S9 764/2020|EPI ISL 450515|B.4|Lebanon|2020-03-11	0.0003358791	Asia
Asia|hCoV-19/Shanghai/CH-03/2020|EPI ISL 468726|A|China|2020-01-23	Asia|hCoV-19/Lebanon/S9 764/2020|EPI ISL 450515|B.4|Lebanon|2020-03-11	0.0004366493	Asia
Asia|hCoV-19/Jiangsu/JS01/2020|EPI ISL 411950|B|China|2020-01-23	Asia|hCoV-19/Lebanon/S9 764/2020|EPI ISL 450515|B.4|Lebanon|2020-03-11	0.0003694574	Asia
Asia|hCoV-19/Lishui/LS003/2020|EPI ISL 495459|B|China|2020-01-24	Asia|hCoV-19/Lebanon/S9 764/2020|EPI ISL 450515|B.4|Lebanon|2020-03-11	0.0004030899	Asia
Asia|hCoV-19/Sichuan/SC-PHCC2-040/2020|EPI ISL 451360|A|China|2020-01-24	Asia|hCoV-19/Lebanon/S9 764/2020|EPI ISL 450515|B.4|Lebanon|2020-03-11	0.0004030527	Asia
Asia|hCoV-19/Guangdong/20SF616/2020|EPI ISL 428465|B|China|2020-01-24	Asia|hCoV-19/Lebanon/S9 764/2020|EPI ISL 450515|B.4|Lebanon|2020-03-11	0.0003358946	Asia
Asia|hCoV-19/Sichuan/SC-PHCC1-022/2020|EPI ISL 451345|B.1|China|2020-01-24	Asia|hCoV-19/Lebanon/S9 764/2020|EPI ISL 450515|B.4|Lebanon|2020-03-11	0.0003694683	Asia
Asia|hCoV-19/Malaysia/MKAK-CL-2020-5045/2020|EPI ISL 416829|B|Malaysia|2020-01-24	Asia|hCoV-19/Lebanon/S9 764/2020|EPI ISL 450515|B.4|Lebanon|2020-03-11	0.0003694745	Asia
Asia|hCoV-19/Hong Kong/HKU-902b/2020|EPI ISL 434564|B|Hong Kong|2020-01-24	Asia|hCoV-19/Lebanon/S9 764/2020|EPI ISL 450515|B.4|Lebanon|2020-03-11	0.0003022710	Asia
Asia|hCoV-19/Shanghai/SH0002/2020|EPI ISL 416316|A|China|2020-01-25	Asia|hCoV-19/Lebanon/S9 764/2020|EPI ISL 450515|B.4|Lebanon|2020-03-11	0.0003694683	Asia
Asia|hCoV-19/Lishui/LS111/2020|EPI ISL 429852|B|China|2020-01-25	Asia|hCoV-19/Lebanon/S9 764/2020|EPI ISL 450515|B.4|Lebanon|2020-03-11	0.0004030899	Asia
Asia|hCoV-19/Hangzhou/ZJU-01/2020|EPI ISL 415709|B|China|2020-01-25	Asia|hCoV-19/Lebanon/S9 764/2020|EPI ISL 450515|B.4|Lebanon|2020-03-11	0.0003022800	Asia
Asia|hCoV-19/Japan/NA-20-05-1/2020|EPI ISL 410531|B|Japan|2020-01-25	Asia|hCoV-19/Lebanon/S9 764/2020|EPI ISL 450515|B.4|Lebanon|2020-03-11	0.0002686799	Asia
Asia|hCoV-19/Wuhan/0125-A168/2020|EPI ISL 493159|B|China|2020-01-25	Asia|hCoV-19/Lebanon/S9 764/2020|EPI ISL 450515|B.4|Lebanon|2020-03-11	0.0003694854	Asia
Asia|hCoV-19/Wuhan/YB012506/2020|EPI ISL 450504|B|China|2020-01-25	Asia|hCoV-19/Lebanon/S9 764/2020|EPI ISL 450515|B.4|Lebanon|2020-03-11	0.0003022710	Asia
Asia|hCoV-19/Wuhan/0125-A164/2020|EPI ISL 493157|B|China|2020-01-25	Asia|hCoV-19/Lebanon/S9 764/2020|EPI ISL 450515|B.4|Lebanon|2020-03-11	0.0002686799	Asia
Asia|hCoV-19/Guangdong/20SF629/2020|EPI ISL 428466|B|China|2020-01-26	Asia|hCoV-19/Lebanon/S9 764/2020|EPI ISL 450515|B.4|Lebanon|2020-03-11	0.0003022660	Asia
Asia|hCoV-19/Wuhan/0126-C10/2020|EPI ISL 493169|A|China|2020-01-26	Asia|hCoV-19/Lebanon/S9 764/2020|EPI ISL 450515|B.4|Lebanon|2020-03-11	0.0004366695	Asia
Asia|hCoV-19/Hangzhou/ZJU-02/2020|EPI ISL 416042|A|China|2020-01-26	Asia|hCoV-19/Lebanon/S9 764/2020|EPI ISL 450515|B.4|Lebanon|2020-03-11	0.0003358635	Asia
Asia|hCoV-19/Wuhan/0126-C98/2020|EPI ISL 493181|A|China|2020-01-26	Asia|hCoV-19/Lebanon/S9 764/2020|EPI ISL 450515|B.4|Lebanon|2020-03-11	0.0003694574	Asia
Asia|hCoV-19/Beijing/105/2020|EPI ISL 413518|A|China|2020-01-26	Asia|hCoV-19/Lebanon/S9 764/2020|EPI ISL 450515|B.4|Lebanon|2020-03-11	0.0004030713	Asia
Asia|hCoV-19/Wuhan/YB012611/2020|EPI ISL 450501|B|China|2020-01-26	Asia|hCoV-19/Lebanon/S9 764/2020|EPI ISL 450515|B.4|Lebanon|2020-03-11	0.0004030527	Asia
Asia|hCoV-19/Thailand/SI200478-NST/2020|EPI ISL 437619|B|Thailand|2020-01-26	Asia|hCoV-19/Lebanon/S9 764/2020|EPI ISL 450515|B.4|Lebanon|2020-03-11	0.0003358791	Asia
Asia|hCoV-19/Sichuan/SC-NJ-090/2020|EPI ISL 451339|B|China|2020-01-27	Asia|hCoV-19/Lebanon/S9 764/2020|EPI ISL 450515|B.4|Lebanon|2020-03-11	0.0002689780	Asia
Asia|hCoV-19/Sichuan/SC-MY-053/2020|EPI ISL 451319|B|China|2020-01-27	Asia|hCoV-19/Lebanon/S9 764/2020|EPI ISL 450515|B.4|Lebanon|2020-03-11	0.0003694574	Asia
Asia|hCoV-19/Hong Kong/HKU-903b/2020|EPI ISL 434566|B.4|Hong Kong|2020-01-27	Asia|hCoV-19/Lebanon/S9 764/2020|EPI ISL 450515|B.4|Lebanon|2020-03-11	0.0001343126	Asia
Asia|hCoV-19/Singapore/7/2020|EPI ISL 410713|B|Singapore|2020-01-27	Asia|hCoV-19/Lebanon/S9 764/2020|EPI ISL 450515|B.4|Lebanon|2020-03-11	0.0003358791	Asia
Asia|hCoV-19/Hong Kong/HKU-908a/2020|EPI ISL 434569|B|Hong Kong|2020-01-27	Asia|hCoV-19/Lebanon/S9 764/2020|EPI ISL 450515|B.4|Lebanon|2020-03-11	0.0002686675	Asia
Asia|hCoV-19/Sichuan/SC-PHCC2-039/2020|EPI ISL 451359|B|China|2020-01-27	Asia|hCoV-19/Lebanon/S9 764/2020|EPI ISL 450515|B.4|Lebanon|2020-03-11	0.0003022800	Asia
Asia|hCoV-19/Nanchang/JX149/2020|EPI ISL 421247|A|China|2020-01-27	Asia|hCoV-19/Lebanon/S9 764/2020|EPI ISL 450515|B.4|Lebanon|2020-03-11	0.0003358635	Asia
Asia|hCoV-19/Guangdong/20SF812/2020|EPI ISL 428475|B|China|2020-01-28	Asia|hCoV-19/Lebanon/S9 764/2020|EPI ISL 450515|B.4|Lebanon|2020-03-11	0.0004702829	Asia
Asia|hCoV-19/Beijing/Wuhan IME-BJ04/2020|EPI ISL 424358|A|China|2020-01-28	Asia|hCoV-19/Lebanon/S9 764/2020|EPI ISL 450515|B.4|Lebanon|2020-03-11	0.0004366824	Asia
Asia|hCoV-19/Shanghai/SH0007/2020|EPI ISL 416320|B|China|2020-01-28	Asia|hCoV-19/Lebanon/S9 764/2020|EPI ISL 450515|B.4|Lebanon|2020-03-11	0.0003694683	Asia
Asia|hCoV-19/Guangdong/20SF813/2020|EPI ISL 428476|A|China|2020-01-28	Asia|hCoV-19/Lebanon/S9 764/2020|EPI ISL 450515|B.4|Lebanon|2020-03-11	0.0003358635	Asia
Asia|hCoV-19/Shanghai/SH0008/2020|EPI ISL 416321|B|China|2020-01-28	Asia|hCoV-19/Lebanon/S9 764/2020|EPI ISL 450515|B.4|Lebanon|2020-03-11	0.0004030527	Asia
Asia|hCoV-19/Beijing/233/2020|EPI ISL 413520|A|China|2020-01-28	Asia|hCoV-19/Lebanon/S9 764/2020|EPI ISL 450515|B.4|Lebanon|2020-03-11	0.0004366897	Asia
Asia|hCoV-19/Beijing/231/2020|EPI ISL 413519|A|China|2020-01-28	Asia|hCoV-19/Lebanon/S9 764/2020|EPI ISL 450515|B.4|Lebanon|2020-03-11	0.0004030713	Asia
Asia|hCoV-19/Shanghai/SH0009/2020|EPI ISL 416322|B|China|2020-01-29	Asia|hCoV-19/Lebanon/S9 764/2020|EPI ISL 450515|B.4|Lebanon|2020-03-11	0.0003694574	Asia
Asia|hCoV-19/Shanghai/SH0010/2020|EPI ISL 416323|A|China|2020-01-29	Asia|hCoV-19/Lebanon/S9 764/2020|EPI ISL 450515|B.4|Lebanon|2020-03-11	0.0004030527	Asia
Asia|hCoV-19/Sichuan/SC-NC-077/2020|EPI ISL 451336|B|China|2020-01-29	Asia|hCoV-19/Lebanon/S9 764/2020|EPI ISL 450515|B.4|Lebanon|2020-03-11	0.0003026154	Asia
Asia|hCoV-19/Nanchang/JX174/2020|EPI ISL 421238|A|China|2020-01-29	Asia|hCoV-19/Lebanon/S9 764/2020|EPI ISL 450515|B.4|Lebanon|2020-03-11	0.0004030646	Asia
Asia|hCoV-19/Hong Kong/HKU-200723-030/2020|EPI ISL 497797|B|Hong Kong|2020-01-29	Asia|hCoV-19/Lebanon/S9 764/2020|EPI ISL 450515|B.4|Lebanon|2020-03-11	0.0003022710	Asia
Asia|hCoV-19/Hunan/HN-CIDC-P10/2020|EPI ISL 539338|B|China|2020-01-29	Asia|hCoV-19/Lebanon/S9 764/2020|EPI ISL 450515|B.4|Lebanon|2020-03-11	0.0003022850	Asia
Asia|hCoV-19/Japan/TY-WK-012/2020|EPI ISL 408665|A|Japan|2020-01-29	Asia|hCoV-19/Lebanon/S9 764/2020|EPI ISL 450515|B.4|Lebanon|2020-03-11	0.0004366493	Asia
Asia|hCoV-19/Shandong/LY008-2/2020|EPI ISL 414941|B|China|2020-01-30	Asia|hCoV-19/Lebanon/S9 764/2020|EPI ISL 450515|B.4|Lebanon|2020-03-11	0.0003694574	Asia
Asia|hCoV-19/Sichuan/SC-NC-078/2020|EPI ISL 451337|B|China|2020-01-30	Asia|hCoV-19/Lebanon/S9 764/2020|EPI ISL 450515|B.4|Lebanon|2020-03-11	0.0004030900	Asia
Asia|hCoV-19/Nanchang/JX177/2020|EPI ISL 421241|A|China|2020-01-30	Asia|hCoV-19/Lebanon/S9 764/2020|EPI ISL 450515|B.4|Lebanon|2020-03-11	0.0004366493	Asia
Asia|hCoV-19/South Korea/KCDC2002/2020|EPI ISL 425118|A|South Korea|2020-01-30	Asia|hCoV-19/Lebanon/S9 764/2020|EPI ISL 450515|B.4|Lebanon|2020-03-11	0.0004702829	Asia
Asia|hCoV-19/Shanghai/SH0022/2020|EPI ISL 416331|B.4|China|2020-01-30	Asia|hCoV-19/Lebanon/S9 764/2020|EPI ISL 450515|B.4|Lebanon|2020-03-11	0.0002014831	Asia
Asia|hCoV-19/Hong Kong/HKU-911a/2020|EPI ISL 450409|B|Hong Kong|2020-01-30	Asia|hCoV-19/Lebanon/S9 764/2020|EPI ISL 450515|B.4|Lebanon|2020-03-11	0.0003022710	Asia
Asia|hCoV-19/Hong Kong/HKU-904a/2020|EPI ISL 450412|B|Hong Kong|2020-01-30	Asia|hCoV-19/Lebanon/S9 764/2020|EPI ISL 450515|B.4|Lebanon|2020-03-11	0.0004030527	Asia
Asia|hCoV-19/Taiwan/8/2020|EPI ISL 428488|B|Taiwan|2020-01-31	Asia|hCoV-19/Lebanon/S9 764/2020|EPI ISL 450515|B.4|Lebanon|2020-03-11	0.0003358791	Asia
Asia|hCoV-19/South Korea/KCDC2062/2020|EPI ISL 497963|A|South Korea|2020-01-31	Asia|hCoV-19/Lebanon/S9 764/2020|EPI ISL 450515|B.4|Lebanon|2020-03-11	0.0004366695	Asia
Asia|hCoV-19/Shanghai/SH0094/2020|EPI ISL 416390|B|China|2020-01-31	Asia|hCoV-19/Lebanon/S9 764/2020|EPI ISL 450515|B.4|Lebanon|2020-03-11	0.0004031205	Asia
Asia|hCoV-19/Guangdong/2020XN4448-P0002/2020|EPI ISL 413857|B|China|2020-01-31	Asia|hCoV-19/Lebanon/S9 764/2020|EPI ISL 450515|B.4|Lebanon|2020-03-11	0.0004367082	Asia
Asia|hCoV-19/Sichuan/SC-WCH-082/2020|EPI ISL 451374|B|China|2020-01-31	Asia|hCoV-19/Lebanon/S9 764/2020|EPI ISL 450515|B.4|Lebanon|2020-03-11	0.0003022800	Asia
Asia|hCoV-19/Hong Kong/HKU-913a/2020|EPI ISL 450410|B|Hong Kong|2020-01-31	Asia|hCoV-19/Lebanon/S9 764/2020|EPI ISL 450515|B.4|Lebanon|2020-03-11	0.0003694793	Asia
Asia|hCoV-19/Sichuan/SC-MY-059/2020|EPI ISL 451325|B|China|2020-01-31	Asia|hCoV-19/Lebanon/S9 764/2020|EPI ISL 450515|B.4|Lebanon|2020-03-11	0.0004030527	Asia
Asia|hCoV-19/Thailand/SI200893-NT/2020|EPI ISL 437624|B|Thailand|2020-02-01	Asia|hCoV-19/Lebanon/S9 764/2020|EPI ISL 450515|B.4|Lebanon|2020-03-11	0.0003358791	Asia
Asia|hCoV-19/Guangdong/GD2020080-P0010/2020|EPI ISL 413861|B|China|2020-02-01	Asia|hCoV-19/Lebanon/S9 764/2020|EPI ISL 450515|B.4|Lebanon|2020-03-11	0.0003358735	Asia
Asia|hCoV-19/Beijing/DT-WH01/2020|EPI ISL 452360|B|China|2020-02-01	Asia|hCoV-19/Lebanon/S9 764/2020|EPI ISL 450515|B.4|Lebanon|2020-03-11	0.0002686799	Asia
Asia|hCoV-19/Guangdong/GD2020087-P0008/2020|EPI ISL 413863|B|China|2020-02-01	Asia|hCoV-19/Lebanon/S9 764/2020|EPI ISL 450515|B.4|Lebanon|2020-03-11	0.0003358946	Asia
Asia|hCoV-19/Yingtan/JX2480/2020|EPI ISL 455466|B|China|2020-02-01	Asia|hCoV-19/Lebanon/S9 764/2020|EPI ISL 450515|B.4|Lebanon|2020-03-11	0.0003358635	Asia
Asia|hCoV-19/Shangrao/JX1215/2020|EPI ISL 421257|B|China|2020-02-02	Asia|hCoV-19/Lebanon/S9 764/2020|EPI ISL 450515|B.4|Lebanon|2020-03-11	0.0003022710	Asia
Asia|hCoV-19/Shanghai/SH0012/2020|EPI ISL 416325|B|China|2020-02-02	Asia|hCoV-19/Lebanon/S9 764/2020|EPI ISL 450515|B.4|Lebanon|2020-03-11	0.0003358890	Asia
Asia|hCoV-19/Shanghai/SH0021/2020|EPI ISL 416330|A|China|2020-02-02	Asia|hCoV-19/Lebanon/S9 764/2020|EPI ISL 450515|B.4|Lebanon|2020-03-11	0.0004030713	Asia
Asia|hCoV-19/Shanghai/SH0114/2020|EPI ISL 416401|B|China|2020-02-02	Asia|hCoV-19/Lebanon/S9 764/2020|EPI ISL 450515|B.4|Lebanon|2020-03-11	0.0003694684	Asia
Asia|hCoV-19/Sichuan/SC-NC-068/2020|EPI ISL 451328|B|China|2020-02-02	Asia|hCoV-19/Lebanon/S9 764/2020|EPI ISL 450515|B.4|Lebanon|2020-03-11	0.0003694683	Asia
Asia|hCoV-19/Shangrao/JX1176/2020|EPI ISL 421251|B|China|2020-02-03	Asia|hCoV-19/Lebanon/S9 764/2020|EPI ISL 450515|B.4|Lebanon|2020-03-11	0.0004702908	Asia
Asia|hCoV-19/Jiujiang/JX490/2020|EPI ISL 455463|B|China|2020-02-03	Asia|hCoV-19/Lebanon/S9 764/2020|EPI ISL 450515|B.4|Lebanon|2020-03-11	0.0003022710	Asia
Asia|hCoV-19/Shangrao/JX1177/2020|EPI ISL 421250|B|China|2020-02-03	Asia|hCoV-19/Lebanon/S9 764/2020|EPI ISL 450515|B.4|Lebanon|2020-03-11	0.0004366622	Asia
Asia|hCoV-19/Shanghai/SH0030/2020|EPI ISL 416339|B|China|2020-02-03	Asia|hCoV-19/Lebanon/S9 764/2020|EPI ISL 450515|B.4|Lebanon|2020-03-11	0.0004366897	Asia
Asia|hCoV-19/Sichuan/SC-WCH3-259/2020|EPI ISL 451385|B|China|2020-02-03	Asia|hCoV-19/Lebanon/S9 764/2020|EPI ISL 450515|B.4|Lebanon|2020-03-11	0.0002686799	Asia
Asia|hCoV-19/Malaysia/MKAK-CL-2020-6430/2020|EPI ISL 416886|A|Malaysia|2020-02-04	Asia|hCoV-19/Lebanon/S9 764/2020|EPI ISL 450515|B.4|Lebanon|2020-03-11	0.0004030527	Asia
Asia|hCoV-19/Taiwan/CGMH-CGU-02/2020|EPI ISL 417518|A|Taiwan|2020-02-04	Asia|hCoV-19/Lebanon/S9 764/2020|EPI ISL 450515|B.4|Lebanon|2020-03-11	0.0004083042	Asia
Asia|hCoV-19/Sichuan/SC-YB-086/2020|EPI ISL 451399|B|China|2020-02-04	Asia|hCoV-19/Lebanon/S9 764/2020|EPI ISL 450515|B.4|Lebanon|2020-03-11	0.0003359199	Asia
Asia|hCoV-19/Singapore/9/2020|EPI ISL 410715|B|Singapore|2020-02-04	Asia|hCoV-19/Lebanon/S9 764/2020|EPI ISL 450515|B.4|Lebanon|2020-03-11	0.0003358791	Asia
Asia|hCoV-19/Thailand/Samut prakarn 840/2020|EPI ISL 447919|B|Thailand|2020-02-04	Asia|hCoV-19/Lebanon/S9 764/2020|EPI ISL 450515|B.4|Lebanon|2020-03-11	0.0004366824	Asia
Asia|hCoV-19/Guangzhou/GZMU0019/2020|EPI ISL 429080|B.1|China|2020-02-05	Asia|hCoV-19/Lebanon/S9 764/2020|EPI ISL 450515|B.4|Lebanon|2020-03-11	0.0003694683	Asia
Asia|hCoV-19/Shangrao/JX1948/2020|EPI ISL 421240|A|China|2020-02-05	Asia|hCoV-19/Lebanon/S9 764/2020|EPI ISL 450515|B.4|Lebanon|2020-03-11	0.0003358635	Asia
Asia|hCoV-19/Shanghai/SH0073/2020|EPI ISL 416376|B|China|2020-02-05	Asia|hCoV-19/Lebanon/S9 764/2020|EPI ISL 450515|B.4|Lebanon|2020-03-11	0.0002686799	Asia
Asia|hCoV-19/Fuzhou/JX2012/2020|EPI ISL 455462|A|China|2020-02-05	Asia|hCoV-19/Lebanon/S9 764/2020|EPI ISL 450515|B.4|Lebanon|2020-03-11	0.0004366493	Asia
Asia|hCoV-19/Sichuan/SC-NJ-091/2020|EPI ISL 451340|B|China|2020-02-06	Asia|hCoV-19/Lebanon/S9 764/2020|EPI ISL 450515|B.4|Lebanon|2020-03-11	0.0005382093	Asia
Asia|hCoV-19/Yichun/JX2391/2020|EPI ISL 455461|B|China|2020-02-06	Asia|hCoV-19/Lebanon/S9 764/2020|EPI ISL 450515|B.4|Lebanon|2020-03-11	0.0005711815	Asia
Asia|hCoV-19/South Korea/KUMC01/2020|EPI ISL 413017|B|South Korea|2020-02-06	Asia|hCoV-19/Lebanon/S9 764/2020|EPI ISL 450515|B.4|Lebanon|2020-03-11	0.0004703125	Asia
Asia|hCoV-19/Taiwan/TSGH-36/2020|EPI ISL 457730|B|Taiwan|2020-02-06	Asia|hCoV-19/Lebanon/S9 764/2020|EPI ISL 450515|B.4|Lebanon|2020-03-11	0.0002686799	Asia
Asia|hCoV-19/Guangzhou/GZMU0003/2020|EPI ISL 429074|B|China|2020-02-07	Asia|hCoV-19/Lebanon/S9 764/2020|EPI ISL 450515|B.4|Lebanon|2020-03-11	0.0003022710	Asia
Asia|hCoV-19/Thailand/SI202205-NT/2020|EPI ISL 437616|A|Thailand|2020-02-07	Asia|hCoV-19/Lebanon/S9 764/2020|EPI ISL 450515|B.4|Lebanon|2020-03-11	0.0004030713	Asia
Asia|hCoV-19/Shanghai/SH0074/2020|EPI ISL 416377|A|China|2020-02-07	Asia|hCoV-19/Lebanon/S9 764/2020|EPI ISL 450515|B.4|Lebanon|2020-03-11	0.0003694574	Asia
Asia|hCoV-19/Taiwan/TSGH-01/2020|EPI ISL 426629|B|Taiwan|2020-02-07	Asia|hCoV-19/Lebanon/S9 764/2020|EPI ISL 450515|B.4|Lebanon|2020-03-11	0.0004367301	Asia
Asia|hCoV-19/Taiwan/TSGH-37/2020|EPI ISL 457733|B|Taiwan|2020-02-08	Asia|hCoV-19/Lebanon/S9 764/2020|EPI ISL 450515|B.4|Lebanon|2020-03-11	0.0004367099	Asia
Asia|hCoV-19/Beijing/DT-BJ02/2020|EPI ISL 452359|B|China|2020-02-08	Asia|hCoV-19/Lebanon/S9 764/2020|EPI ISL 450515|B.4|Lebanon|2020-03-11	0.0003694916	Asia
Asia|hCoV-19/Malaysia/IMR WC413/2020|EPI ISL 455791|B|Malaysia|2020-02-08	Asia|hCoV-19/Lebanon/S9 764/2020|EPI ISL 450515|B.4|Lebanon|2020-03-11	0.0003358635	Asia
Asia|hCoV-19/Guangzhou/GZMU0039/2020|EPI ISL 429090|A|China|2020-02-08	Asia|hCoV-19/Lebanon/S9 764/2020|EPI ISL 450515|B.4|Lebanon|2020-03-11	0.0003358635	Asia
Asia|hCoV-19/Shanghai/SH0119/2020|EPI ISL 416404|B|China|2020-02-09	Asia|hCoV-19/Lebanon/S9 764/2020|EPI ISL 450515|B.4|Lebanon|2020-03-11	0.0002686799	Asia
Asia|hCoV-19/Sichuan/SC-PHCC2-051/2020|EPI ISL 451371|B|China|2020-02-09	Asia|hCoV-19/Lebanon/S9 764/2020|EPI ISL 450515|B.4|Lebanon|2020-03-11	0.0003694574	Asia
Asia|hCoV-19/Sichuan/SC-PHCC1-033/2020|EPI ISL 451354|A|China|2020-02-09	Asia|hCoV-19/Lebanon/S9 764/2020|EPI ISL 450515|B.4|Lebanon|2020-03-11	0.0004702969	Asia
Asia|hCoV-19/Malaysia/IMR WC458/2020|EPI ISL 455792|B|Malaysia|2020-02-09	Asia|hCoV-19/Lebanon/S9 764/2020|EPI ISL 450515|B.4|Lebanon|2020-03-11	0.0003358635	Asia
Asia|hCoV-19/Fuzhou/JX2019/2020|EPI ISL 455465|B|China|2020-02-10	Asia|hCoV-19/Lebanon/S9 764/2020|EPI ISL 450515|B.4|Lebanon|2020-03-11	0.0003694854	Asia
Asia|hCoV-19/Wuhan/HB-WH2-163/2020|EPI ISL 454930|B|China|2020-02-10	Asia|hCoV-19/Lebanon/S9 764/2020|EPI ISL 450515|B.4|Lebanon|2020-03-11	0.0003358635	Asia
Asia|hCoV-19/Beijing/BJ782/2020|EPI ISL 430741|A|China|2020-02-10	Asia|hCoV-19/Lebanon/S9 764/2020|EPI ISL 450515|B.4|Lebanon|2020-03-11	0.0004366493	Asia
Asia|hCoV-19/Japan/Hu DP Kng 19-027/2020|EPI ISL 412969|B|Japan|2020-02-10	Asia|hCoV-19/Lebanon/S9 764/2020|EPI ISL 450515|B.4|Lebanon|2020-03-11	0.0002686675	Asia
Asia|hCoV-19/Vietnam/CM99/2020|EPI ISL 416429|A|Vietnam|2020-02-11	Asia|hCoV-19/Lebanon/S9 764/2020|EPI ISL 450515|B.4|Lebanon|2020-03-11	0.0005039081	Asia
Asia|hCoV-19/Wuhan/HB-WH3-171/2020|EPI ISL 454937|B|China|2020-02-11	Asia|hCoV-19/Lebanon/S9 764/2020|EPI ISL 450515|B.4|Lebanon|2020-03-11	0.0003022710	Asia
Asia|hCoV-19/Hong Kong/HKPU48-0202/2020|EPI ISL 419222|B|Hong Kong|2020-02-11	Asia|hCoV-19/Lebanon/S9 764/2020|EPI ISL 450515|B.4|Lebanon|2020-03-11	0.0004031138	Asia
Asia|hCoV-19/Beijing/DT-BJ01/2020|EPI ISL 452358|B|China|2020-02-11	Asia|hCoV-19/Lebanon/S9 764/2020|EPI ISL 450515|B.4|Lebanon|2020-03-11	0.0002686799	Asia
Asia|hCoV-19/Yichun/JX2424/2020|EPI ISL 455467|B|China|2020-02-12	Asia|hCoV-19/Lebanon/S9 764/2020|EPI ISL 450515|B.4|Lebanon|2020-03-11	0.0003694574	Asia
Asia|hCoV-19/Malaysia/IMR WC627/2020|EPI ISL 430444|B|Malaysia|2020-02-12	Asia|hCoV-19/Lebanon/S9 764/2020|EPI ISL 450515|B.4|Lebanon|2020-03-11	0.0003358635	Asia
Asia|hCoV-19/Sichuan/SC-PHCC2-044/2020|EPI ISL 451364|B|China|2020-02-12	Asia|hCoV-19/Lebanon/S9 764/2020|EPI ISL 450515|B.4|Lebanon|2020-03-11	0.0004035950	Asia
Asia|hCoV-19/Sichuan/SC-PHCC1-034/2020|EPI ISL 451355|B|China|2020-02-12	Asia|hCoV-19/Lebanon/S9 764/2020|EPI ISL 450515|B.4|Lebanon|2020-03-11	0.0003026064	Asia
Asia|hCoV-19/Shanghai/SH0110/2020|EPI ISL 416399|B|China|2020-02-13	Asia|hCoV-19/Lebanon/S9 764/2020|EPI ISL 450515|B.4|Lebanon|2020-03-11	0.0003694745	Asia
Asia|hCoV-19/Saudi Arabia/553/2020|EPI ISL 490002|B.1.246|Saudi Arabia|2020-02-13	Asia|hCoV-19/Lebanon/S9 764/2020|EPI ISL 450515|B.4|Lebanon|2020-03-11	0.0006719659	Asia
Asia|hCoV-19/Singapore/14/2020|EPI ISL 414380|A|Singapore|2020-02-13	Asia|hCoV-19/Lebanon/S9 764/2020|EPI ISL 450515|B.4|Lebanon|2020-03-11	0.0003062000	Asia
Asia|hCoV-19/Japan/PG-0114/2020|EPI ISL 479850|B|Japan|2020-02-13	Asia|hCoV-19/Lebanon/S9 764/2020|EPI ISL 450515|B.4|Lebanon|2020-03-11	0.0002686674	Asia
Asia|hCoV-19/Shanghai/SH0102/2020|EPI ISL 416394|B|China|2020-02-14	Asia|hCoV-19/Lebanon/S9 764/2020|EPI ISL 450515|B.4|Lebanon|2020-03-11	0.0003022850	Asia
Asia|hCoV-19/Japan/Hu DP Kng 19-031/2020|EPI ISL 420889|B|Japan|2020-02-14	Asia|hCoV-19/Lebanon/S9 764/2020|EPI ISL 450515|B.4|Lebanon|2020-03-11	0.0003022710	Asia
Asia|hCoV-19/Singapore/14Clin/2020|EPI ISL 418998|A|Singapore|2020-02-14	Asia|hCoV-19/Lebanon/S9 764/2020|EPI ISL 450515|B.4|Lebanon|2020-03-11	0.0003062000	Asia
Asia|hCoV-19/Wuhan/HB-WHCM2-265/2020|EPI ISL 455000|B|China|2020-02-14	Asia|hCoV-19/Lebanon/S9 764/2020|EPI ISL 450515|B.4|Lebanon|2020-03-11	0.0003698674	Asia
Asia|hCoV-19/Japan/DP0190/2020|EPI ISL 416581|B|Japan|2020-02-15	Asia|hCoV-19/Lebanon/S9 764/2020|EPI ISL 450515|B.4|Lebanon|2020-03-11	0.0003022571	Asia
Asia|hCoV-19/Japan/DP0196/2020|EPI ISL 416583|B|Japan|2020-02-15	Asia|hCoV-19/Lebanon/S9 764/2020|EPI ISL 450515|B.4|Lebanon|2020-03-11	0.0002686675	Asia
Asia|hCoV-19/Japan/DP0027/2020|EPI ISL 416566|B|Japan|2020-02-15	Asia|hCoV-19/Lebanon/S9 764/2020|EPI ISL 450515|B.4|Lebanon|2020-03-11	0.0003022749	Asia
Asia|hCoV-19/Japan/DP0200/2020|EPI ISL 416584|B|Japan|2020-02-15	Asia|hCoV-19/Lebanon/S9 764/2020|EPI ISL 450515|B.4|Lebanon|2020-03-11	0.0003022749	Asia
Asia|hCoV-19/Japan/DP0287/2020|EPI ISL 416589|B|Japan|2020-02-16	Asia|hCoV-19/Lebanon/S9 764/2020|EPI ISL 450515|B.4|Lebanon|2020-03-11	0.0003358890	Asia
Asia|hCoV-19/Japan/DP0357/2020|EPI ISL 416598|B|Japan|2020-02-16	Asia|hCoV-19/Lebanon/S9 764/2020|EPI ISL 450515|B.4|Lebanon|2020-03-11	0.0002686675	Asia
Asia|hCoV-19/Singapore/36nan/2020|EPI ISL 538435|B|Singapore|2020-02-16	Asia|hCoV-19/Lebanon/S9 764/2020|EPI ISL 450515|B.4|Lebanon|2020-03-11	0.0003022850	Asia
Asia|hCoV-19/Japan/DP0290/2020|EPI ISL 416591|B|Japan|2020-02-16	Asia|hCoV-19/Lebanon/S9 764/2020|EPI ISL 450515|B.4|Lebanon|2020-03-11	0.0002686675	Asia
Asia|hCoV-19/Guangzhou/GZMU0092/2020|EPI ISL 457694|B|China|2020-02-17	Asia|hCoV-19/Lebanon/S9 764/2020|EPI ISL 450515|B.4|Lebanon|2020-03-11	0.0004030832	Asia
Asia|hCoV-19/Japan/DP0786/2020|EPI ISL 416628|B|Japan|2020-02-17	Asia|hCoV-19/Lebanon/S9 764/2020|EPI ISL 450515|B.4|Lebanon|2020-03-11	0.0002350792	Asia
Asia|hCoV-19/Wuhan/HB-WH5-231/2020|EPI ISL 454974|B|China|2020-02-17	Asia|hCoV-19/Lebanon/S9 764/2020|EPI ISL 450515|B.4|Lebanon|2020-03-11	0.0004030899	Asia
Asia|hCoV-19/Wuhan/HB-WHCM2-267/2020|EPI ISL 455002|B|China|2020-02-17	Asia|hCoV-19/Lebanon/S9 764/2020|EPI ISL 450515|B.4|Lebanon|2020-03-11	0.0003362362	Asia
Asia|hCoV-19/Saudi Arabia/596/2020|EPI ISL 490006|B.1.247|Saudi Arabia|2020-02-18	Asia|hCoV-19/Lebanon/S9 764/2020|EPI ISL 450515|B.4|Lebanon|2020-03-11	0.0005711097	Asia
Asia|hCoV-19/Singapore/13/2020|EPI ISL 414379|A|Singapore|2020-02-18	Asia|hCoV-19/Lebanon/S9 764/2020|EPI ISL 450515|B.4|Lebanon|2020-03-11	0.0003742599	Asia
Asia|hCoV-19/Saudi Arabia/583/2020|EPI ISL 490005|B.1.246|Saudi Arabia|2020-02-18	Asia|hCoV-19/Lebanon/S9 764/2020|EPI ISL 450515|B.4|Lebanon|2020-03-11	0.0005711096	Asia
Asia|hCoV-19/Singapore/654/2020|EPI ISL 493414|B|Singapore|2020-02-18	Asia|hCoV-19/Lebanon/S9 764/2020|EPI ISL 450515|B.4|Lebanon|2020-03-11	0.0003361769	Asia
Asia|hCoV-19/Singapore/469/2020|EPI ISL 476795|B|Singapore|2020-02-19	Asia|hCoV-19/Lebanon/S9 764/2020|EPI ISL 450515|B.4|Lebanon|2020-03-11	0.0003022710	Asia
Asia|hCoV-19/South Korea/KCDC2018/2020|EPI ISL 427812|A|South Korea|2020-02-19	Asia|hCoV-19/Lebanon/S9 764/2020|EPI ISL 450515|B.4|Lebanon|2020-03-11	0.0004030713	Asia
Asia|hCoV-19/Hong Kong/HKPU63-1402/2020|EPI ISL 419231|B|Hong Kong|2020-02-19	Asia|hCoV-19/Lebanon/S9 764/2020|EPI ISL 450515|B.4|Lebanon|2020-03-11	0.0003358946	Asia
Asia|hCoV-19/Sichuan/SC-LZ-079/2020|EPI ISL 451318|B|China|2020-02-19	Asia|hCoV-19/Lebanon/S9 764/2020|EPI ISL 450515|B.4|Lebanon|2020-03-11	0.0003358635	Asia
Asia|hCoV-19/South Korea/KCDC2035/2020|EPI ISL 497956|B|South Korea|2020-02-20	Asia|hCoV-19/Lebanon/S9 764/2020|EPI ISL 450515|B.4|Lebanon|2020-03-11	0.0003694745	Asia
Asia|hCoV-19/South Korea/KCDC2033/2020|EPI ISL 497954|B|South Korea|2020-02-20	Asia|hCoV-19/Lebanon/S9 764/2020|EPI ISL 450515|B.4|Lebanon|2020-03-11	0.0003358635	Asia
Asia|hCoV-19/Guangzhou/GZMU0099/2020|EPI ISL 457696|A|China|2020-02-20	Asia|hCoV-19/Lebanon/S9 764/2020|EPI ISL 450515|B.4|Lebanon|2020-03-11	0.0003358635	Asia
Asia|hCoV-19/Sichuan/SC-PHCC1-026/2020|EPI ISL 451347|B|China|2020-02-20	Asia|hCoV-19/Lebanon/S9 764/2020|EPI ISL 450515|B.4|Lebanon|2020-03-11	0.0003708684	Asia
Asia|hCoV-19/South Korea/KCDC2074/2020|EPI ISL 497975|B|South Korea|2020-02-21	Asia|hCoV-19/Lebanon/S9 764/2020|EPI ISL 450515|B.4|Lebanon|2020-03-11	0.0003694574	Asia
Asia|hCoV-19/South Korea/KCDC2046/2020|EPI ISL 471452|B|South Korea|2020-02-21	Asia|hCoV-19/Lebanon/S9 764/2020|EPI ISL 450515|B.4|Lebanon|2020-03-11	0.0003694574	Asia
Asia|hCoV-19/Wuhan/HB-WH2-149/2020|EPI ISL 454921|B|China|2020-02-21	Asia|hCoV-19/Lebanon/S9 764/2020|EPI ISL 450515|B.4|Lebanon|2020-03-11	0.0004702829	Asia
Asia|hCoV-19/South Korea/KCDC2051/2020|EPI ISL 481371|A|South Korea|2020-02-21	Asia|hCoV-19/Lebanon/S9 764/2020|EPI ISL 450515|B.4|Lebanon|2020-03-11	0.0004702908	Asia
Asia|hCoV-19/Wuhan/HB-WH5-229/2020|EPI ISL 454973|B|China|2020-02-22	Asia|hCoV-19/Lebanon/S9 764/2020|EPI ISL 450515|B.4|Lebanon|2020-03-11	0.0003022710	Asia
Asia|hCoV-19/Japan/PG-0363/2020|EPI ISL 480033|B|Japan|2020-02-22	Asia|hCoV-19/Lebanon/S9 764/2020|EPI ISL 450515|B.4|Lebanon|2020-03-11	0.0002350792	Asia
Asia|hCoV-19/Wuhan/HB-WH1-134/2020|EPI ISL 454911|B|China|2020-02-22	Asia|hCoV-19/Lebanon/S9 764/2020|EPI ISL 450515|B.4|Lebanon|2020-03-11	0.0003358946	Asia
Asia|hCoV-19/Wuhan/HB-WHCM2-278/2020|EPI ISL 455010|B|China|2020-02-22	Asia|hCoV-19/Lebanon/S9 764/2020|EPI ISL 450515|B.4|Lebanon|2020-03-11	0.0004035186	Asia
Asia|hCoV-19/Wuhan/HB-WHCM2-274/2020|EPI ISL 455008|B|China|2020-02-23	Asia|hCoV-19/Lebanon/S9 764/2020|EPI ISL 450515|B.4|Lebanon|2020-03-11	0.0003025874	Asia
Asia|hCoV-19/Hefei/2/2020|EPI ISL 412026|B|China|2020-02-23	Asia|hCoV-19/Lebanon/S9 764/2020|EPI ISL 450515|B.4|Lebanon|2020-03-11	0.0002686799	Asia
Asia|hCoV-19/South Korea/KCDC2013/2020|EPI ISL 426183|A|South Korea|2020-02-23	Asia|hCoV-19/Lebanon/S9 764/2020|EPI ISL 450515|B.4|Lebanon|2020-03-11	0.0005375130	Asia
Asia|hCoV-19/Oman/RESP-20-797/2020|EPI ISL 457701|B.4|Oman|2020-02-23	Asia|hCoV-19/Lebanon/S9 764/2020|EPI ISL 450515|B.4|Lebanon|2020-03-11	0.0000671505	Asia
Asia|hCoV-19/Wuhan/HB-WH1-138/2020|EPI ISL 454915|B|China|2020-02-24	Asia|hCoV-19/Lebanon/S9 764/2020|EPI ISL 450515|B.4|Lebanon|2020-03-11	0.0003694574	Asia
Asia|hCoV-19/Hong Kong/HKU-200723-017/2020|EPI ISL 497784|B|Hong Kong|2020-02-24	Asia|hCoV-19/Lebanon/S9 764/2020|EPI ISL 450515|B.4|Lebanon|2020-03-11	0.0002686675	Asia
Asia|hCoV-19/Wuhan/HB-WHCM2-276/2020|EPI ISL 455009|B|China|2020-02-24	Asia|hCoV-19/Lebanon/S9 764/2020|EPI ISL 450515|B.4|Lebanon|2020-03-11	0.0004035187	Asia
Asia|hCoV-19/Henan/HN03/2020|EPI ISL 450442|A|China|2020-02-24	Asia|hCoV-19/Lebanon/S9 764/2020|EPI ISL 450515|B.4|Lebanon|2020-03-11	0.0004366824	Asia
Asia|hCoV-19/Taiwan/TSGH-26/2020|EPI ISL 447252|B.4|Taiwan|2020-02-25	Asia|hCoV-19/Lebanon/S9 764/2020|EPI ISL 450515|B.4|Lebanon|2020-03-11	0.0004031086	Asia
Asia|hCoV-19/United Arab Emirates/L6599/2020|EPI ISL 435138|B|United Arab Emirates|2020-02-25	Asia|hCoV-19/Lebanon/S9 764/2020|EPI ISL 450515|B.4|Lebanon|2020-03-11	0.0004702473	Asia
Asia|hCoV-19/Guangzhou/GZMU0016/2020|EPI ISL 414663|A|China|2020-02-25	Asia|hCoV-19/Lebanon/S9 764/2020|EPI ISL 450515|B.4|Lebanon|2020-03-11	0.0003358635	Asia
Asia|hCoV-19/Guangzhou/GZMU0014/2020|EPI ISL 414692|B|China|2020-02-25	Asia|hCoV-19/Lebanon/S9 764/2020|EPI ISL 450515|B.4|Lebanon|2020-03-11	0.0003694854	Asia
Asia|hCoV-19/Wuhan/HB-WHCM2-272/2020|EPI ISL 455007|B|China|2020-02-26	Asia|hCoV-19/Lebanon/S9 764/2020|EPI ISL 450515|B.4|Lebanon|2020-03-11	0.0004371541	Asia
Asia|hCoV-19/Nanchang/JXN3T4/2020|EPI ISL 421246|A|China|2020-02-26	Asia|hCoV-19/Lebanon/S9 764/2020|EPI ISL 450515|B.4|Lebanon|2020-03-11	0.0003358635	Asia
Asia|hCoV-19/Taiwan/CGMH-CGU-03/2020|EPI ISL 415741|B.4|Taiwan|2020-02-26	Asia|hCoV-19/Lebanon/S9 764/2020|EPI ISL 450515|B.4|Lebanon|2020-03-11	0.0002350614	Asia
Asia|hCoV-19/Guangzhou/GZMU0117/2020|EPI ISL 457698|B|China|2020-02-26	Asia|hCoV-19/Lebanon/S9 764/2020|EPI ISL 450515|B.4|Lebanon|2020-03-11	0.0004366824	Asia
Asia|hCoV-19/Saudi Arabia/656/2020|EPI ISL 490010|B.1.247|Saudi Arabia|2020-02-26	Asia|hCoV-19/Lebanon/S9 764/2020|EPI ISL 450515|B.4|Lebanon|2020-03-11	0.0005711361	Asia
Asia|hCoV-19/Taiwan/CGMH-CGU-05/2020|EPI ISL 415743|B.4|Taiwan|2020-02-27	Asia|hCoV-19/Lebanon/S9 764/2020|EPI ISL 450515|B.4|Lebanon|2020-03-11	0.0002350614	Asia
Asia|hCoV-19/Wuhan/HB-WH1-140/2020|EPI ISL 454916|B|China|2020-02-27	Asia|hCoV-19/Lebanon/S9 764/2020|EPI ISL 450515|B.4|Lebanon|2020-03-11	0.0003358635	Asia
Asia|hCoV-19/Saudi Arabia/671/2020|EPI ISL 490011|B.1.246|Saudi Arabia|2020-02-27	Asia|hCoV-19/Lebanon/S9 764/2020|EPI ISL 450515|B.4|Lebanon|2020-03-11	0.0006046988	Asia
Asia|hCoV-19/Lebanon/S5 762/2020|EPI ISL 450512|B.4|Lebanon|2020-02-27	Asia|hCoV-19/Lebanon/S9 764/2020|EPI ISL 450515|B.4|Lebanon|2020-03-11	0.0001678914	Asia
Asia|hCoV-19/South Korea/KUMC03/2020|EPI ISL 413513|A|South Korea|2020-02-27	Asia|hCoV-19/Lebanon/S9 764/2020|EPI ISL 450515|B.4|Lebanon|2020-03-11	0.0004030713	Asia
Asia|hCoV-19/Singapore/12Clin/2020|EPI ISL 418995|A|Singapore|2020-02-28	Asia|hCoV-19/Lebanon/S9 764/2020|EPI ISL 450515|B.4|Lebanon|2020-03-11	0.0003402452	Asia
Asia|hCoV-19/Wuhan/HB-WHCM-113/2020|EPI ISL 454993|B|China|2020-02-28	Asia|hCoV-19/Lebanon/S9 764/2020|EPI ISL 450515|B.4|Lebanon|2020-03-11	0.0003022850	Asia
Asia|hCoV-19/Wuhan/HB-WH2-158/2020|EPI ISL 454926|B|China|2020-02-28	Asia|hCoV-19/Lebanon/S9 764/2020|EPI ISL 450515|B.4|Lebanon|2020-03-11	0.0003694854	Asia
Asia|hCoV-19/Wuhan/HB-WH2-160/2020|EPI ISL 454928|B|China|2020-02-28	Asia|hCoV-19/Lebanon/S9 764/2020|EPI ISL 450515|B.4|Lebanon|2020-03-11	0.0002686799	Asia
Asia|hCoV-19/Wuhan/HB-WH2-155/2020|EPI ISL 454923|B|China|2020-02-28	Asia|hCoV-19/Lebanon/S9 764/2020|EPI ISL 450515|B.4|Lebanon|2020-03-11	0.0003694854	Asia
Asia|hCoV-19/Malaysia/IMR WC1098/2020|EPI ISL 430442|B|Malaysia|2020-02-29	Asia|hCoV-19/Lebanon/S9 764/2020|EPI ISL 450515|B.4|Lebanon|2020-03-11	0.0002688153	Asia
Asia|hCoV-19/Malaysia/IMR WC1097/2020|EPI ISL 430441|B|Malaysia|2020-02-29	Asia|hCoV-19/Lebanon/S9 764/2020|EPI ISL 450515|B.4|Lebanon|2020-03-11	0.0002686799	Asia
Asia|hCoV-19/Taiwan/CGMH-CGU-21/2020|EPI ISL 444274|B.4|Taiwan|2020-02-29	Asia|hCoV-19/Lebanon/S9 764/2020|EPI ISL 450515|B.4|Lebanon|2020-03-11	0.0003358381	Asia
Asia|hCoV-19/Beijing/DT-travelUSA01/2020|EPI ISL 452332|B|China|2020-02-29	Asia|hCoV-19/Lebanon/S9 764/2020|EPI ISL 450515|B.4|Lebanon|2020-03-11	0.0002686799	Asia
Asia|hCoV-19/Malaysia/IMR WC1114/2020|EPI ISL 455793|B|Malaysia|2020-02-29	Asia|hCoV-19/Lebanon/S9 764/2020|EPI ISL 450515|B.4|Lebanon|2020-03-11	0.0004031291	Asia
Asia|hCoV-19/Wuhan/HB-WH5-232/2020|EPI ISL 454975|B|China|2020-03-01	Asia|hCoV-19/Lebanon/S9 764/2020|EPI ISL 450515|B.4|Lebanon|2020-03-11	0.0004031019	Asia
Asia|hCoV-19/Singapore/18/2020|EPI ISL 418999|A|Singapore|2020-03-01	Asia|hCoV-19/Lebanon/S9 764/2020|EPI ISL 450515|B.4|Lebanon|2020-03-11	0.0003402293	Asia
Asia|hCoV-19/Israel/ISR IT0320/2020|EPI ISL 419210|B.1.1|Israel|2020-03-01	Asia|hCoV-19/Lebanon/S9 764/2020|EPI ISL 450515|B.4|Lebanon|2020-03-11	0.0005375199	Asia
Asia|hCoV-19/Japan/PG-0215/2020|EPI ISL 479915|A|Japan|2020-03-01	Asia|hCoV-19/Lebanon/S9 764/2020|EPI ISL 450515|B.4|Lebanon|2020-03-11	0.0004030713	Asia
Asia|hCoV-19/Japan/PG-0058/2020|EPI ISL 479821|A|Japan|2020-03-02	Asia|hCoV-19/Lebanon/S9 764/2020|EPI ISL 450515|B.4|Lebanon|2020-03-11	0.0004366751	Asia
Asia|hCoV-19/Wuhan/HB-WHCM-104/2020|EPI ISL 454989|A|China|2020-03-02	Asia|hCoV-19/Lebanon/S9 764/2020|EPI ISL 450515|B.4|Lebanon|2020-03-11	0.0004702473	Asia
Asia|hCoV-19/Wuhan/HB-WHCM-099/2020|EPI ISL 454986|B|China|2020-03-02	Asia|hCoV-19/Lebanon/S9 764/2020|EPI ISL 450515|B.4|Lebanon|2020-03-11	0.0003698846	Asia
Asia|hCoV-19/Wuhan/HB-WH1-124/2020|EPI ISL 454905|B|China|2020-03-02	Asia|hCoV-19/Lebanon/S9 764/2020|EPI ISL 450515|B.4|Lebanon|2020-03-11	0.0003022710	Asia
Asia|hCoV-19/India/UN-763/2020|EPI ISL 420543|B.1.5|India|2020-03-03	Asia|hCoV-19/Lebanon/S9 764/2020|EPI ISL 450515|B.4|Lebanon|2020-03-11	0.0004702612	Asia
Asia|hCoV-19/India/UN-772/2020|EPI ISL 420547|B.1.5|India|2020-03-03	Asia|hCoV-19/Lebanon/S9 764/2020|EPI ISL 450515|B.4|Lebanon|2020-03-11	0.0004366622	Asia
Asia|hCoV-19/Singapore/24nan/2020|EPI ISL 482672|B|Singapore|2020-03-03	Asia|hCoV-19/Lebanon/S9 764/2020|EPI ISL 450515|B.4|Lebanon|2020-03-11	0.0003022800	Asia
Asia|hCoV-19/Wuhan/HB-WH1-141/2020|EPI ISL 454917|B|China|2020-03-03	Asia|hCoV-19/Lebanon/S9 764/2020|EPI ISL 450515|B.4|Lebanon|2020-03-11	0.0003358791	Asia
Asia|hCoV-19/Malaysia/0956/2020|EPI ISL 501181|B|Malaysia|2020-03-04	Asia|hCoV-19/Lebanon/S9 764/2020|EPI ISL 450515|B.4|Lebanon|2020-03-11	0.0002686799	Asia
Asia|hCoV-19/Beijing/DT-travelIT04/2020|EPI ISL 452351|B|China|2020-03-04	Asia|hCoV-19/Lebanon/S9 764/2020|EPI ISL 450515|B.4|Lebanon|2020-03-11	0.0002686799	Asia
Asia|hCoV-19/Pakistan/Gilgit1/2020|EPI ISL 417444|B|Pakistan|2020-03-04	Asia|hCoV-19/Lebanon/S9 764/2020|EPI ISL 450515|B.4|Lebanon|2020-03-11	0.0002686595	Asia
Asia|hCoV-19/Japan/PG-0087/2020|EPI ISL 479835|A|Japan|2020-03-04	Asia|hCoV-19/Lebanon/S9 764/2020|EPI ISL 450515|B.4|Lebanon|2020-03-11	0.0004366751	Asia
Asia|hCoV-19/Georgia/Tb-273/2020|EPI ISL 416479|B.1.1|Georgia|2020-03-05	Asia|hCoV-19/Lebanon/S9 764/2020|EPI ISL 450515|B.4|Lebanon|2020-03-11	0.0005375200	Asia
Asia|hCoV-19/Malaysia/IMR WC1170/2020|EPI ISL 430440|B|Malaysia|2020-03-05	Asia|hCoV-19/Lebanon/S9 764/2020|EPI ISL 450515|B.4|Lebanon|2020-03-11	0.0002686799	Asia
Asia|hCoV-19/Taiwan/CGMH-CGU-06/2020|EPI ISL 417519|B.4|Taiwan|2020-03-05	Asia|hCoV-19/Lebanon/S9 764/2020|EPI ISL 450515|B.4|Lebanon|2020-03-11	0.0002350614	Asia
Asia|hCoV-19/Hangzhou/HZCDC6111/2020|EPI ISL 482575|B|China|2020-03-05	Asia|hCoV-19/Lebanon/S9 764/2020|EPI ISL 450515|B.4|Lebanon|2020-03-11	0.0003022710	Asia
Asia|hCoV-19/Yunnan/0306-466/2020|EPI ISL 429239|B|China|2020-03-06	Asia|hCoV-19/Lebanon/S9 764/2020|EPI ISL 450515|B.4|Lebanon|2020-03-11	0.0003023155	Asia
Asia|hCoV-19/Vietnam/CM295/2020|EPI ISL 416430|B.1.1|Vietnam|2020-03-06	Asia|hCoV-19/Lebanon/S9 764/2020|EPI ISL 450515|B.4|Lebanon|2020-03-11	0.0005039147	Asia
Asia|hCoV-19/Hangzhou/HZCDC6224/2020|EPI ISL 482576|B|China|2020-03-06	Asia|hCoV-19/Lebanon/S9 764/2020|EPI ISL 450515|B.4|Lebanon|2020-03-11	0.0005038700	Asia
Asia|hCoV-19/Beijing/DT-travelIT02/2020|EPI ISL 452353|B.1|China|2020-03-06	Asia|hCoV-19/Lebanon/S9 764/2020|EPI ISL 450515|B.4|Lebanon|2020-03-11	0.0004702829	Asia
Asia|hCoV-19/Hangzhou/HZCDC6228/2020|EPI ISL 482577|B.1|China|2020-03-07	Asia|hCoV-19/Lebanon/S9 764/2020|EPI ISL 450515|B.4|Lebanon|2020-03-11	0.0004366622	Asia
Asia|hCoV-19/Vietnam/39607/2020|EPI ISL 416428|B.1.1|Vietnam|2020-03-07	Asia|hCoV-19/Lebanon/S9 764/2020|EPI ISL 450515|B.4|Lebanon|2020-03-11	0.0005039147	Asia
Asia|hCoV-19/Beijing/DT-travelES03/2020|EPI ISL 452345|B.1|China|2020-03-07	Asia|hCoV-19/Lebanon/S9 764/2020|EPI ISL 450515|B.4|Lebanon|2020-03-11	0.0005038764	Asia
Asia|hCoV-19/Beijing/DT-travelIT03/2020|EPI ISL 452354|B.1|China|2020-03-07	Asia|hCoV-19/Lebanon/S9 764/2020|EPI ISL 450515|B.4|Lebanon|2020-03-11	0.0005039081	Asia
Asia|hCoV-19/Japan/P1/2020|EPI ISL 419296|B.1.255|Japan|2020-03-08	Asia|hCoV-19/Lebanon/S9 764/2020|EPI ISL 450515|B.4|Lebanon|2020-03-11	0.0004702829	Asia
Asia|hCoV-19/Japan/PG-0056/2020|EPI ISL 479819|A|Japan|2020-03-08	Asia|hCoV-19/Lebanon/S9 764/2020|EPI ISL 450515|B.4|Lebanon|2020-03-11	0.0004366751	Asia
Asia|hCoV-19/Singapore/49/2020|EPI ISL 428828|B.1.5|Singapore|2020-03-08	Asia|hCoV-19/Lebanon/S9 764/2020|EPI ISL 450515|B.4|Lebanon|2020-03-11	0.0004030646	Asia
Asia|hCoV-19/Vietnam/VNHN 0207/2020|EPI ISL 511891|B.1.1|Vietnam|2020-03-08	Asia|hCoV-19/Lebanon/S9 764/2020|EPI ISL 450515|B.4|Lebanon|2020-03-11	0.0005039147	Asia
Asia|hCoV-19/Singapore/394/2020|EPI ISL 469143|B|Singapore|2020-03-09	Asia|hCoV-19/Lebanon/S9 764/2020|EPI ISL 450515|B.4|Lebanon|2020-03-11	0.0002686799	Asia
Asia|hCoV-19/Japan/PG-0221/2020|EPI ISL 479920|A|Japan|2020-03-09	Asia|hCoV-19/Lebanon/S9 764/2020|EPI ISL 450515|B.4|Lebanon|2020-03-11	0.0004702829	Asia
Asia|hCoV-19/Saudi Arabia/KAIMRC01/2020|EPI ISL 507010|B.6|Saudi Arabia|2020-03-09	Asia|hCoV-19/Lebanon/S9 764/2020|EPI ISL 450515|B.4|Lebanon|2020-03-11	0.0004030646	Asia
Asia|hCoV-19/Iran/KHGRC-1.1-IPI-8206/2020|EPI ISL 442523|B.4|Iran|2020-03-09	Asia|hCoV-19/Lebanon/S9 764/2020|EPI ISL 450515|B.4|Lebanon|2020-03-11	0.0002350684	Asia
Asia|hCoV-19/Saudi Arabia/SCDC-3321/2020|EPI ISL 416521|B.1.246|Saudi Arabia|2020-03-10	Asia|hCoV-19/Lebanon/S9 764/2020|EPI ISL 450515|B.4|Lebanon|2020-03-11	0.0005038848	Asia
Asia|hCoV-19/India/UN-1100/2020|EPI ISL 421664|B.4|India|2020-03-10	Asia|hCoV-19/Lebanon/S9 764/2020|EPI ISL 450515|B.4|Lebanon|2020-03-11	0.0001679041	Asia
Asia|hCoV-19/India/UN-1063/2020|EPI ISL 424361|B.4|India|2020-03-10	Asia|hCoV-19/Lebanon/S9 764/2020|EPI ISL 450515|B.4|Lebanon|2020-03-11	0.0001343126	Asia
Asia|hCoV-19/Singapore/31/2020|EPI ISL 420108|B|Singapore|2020-03-10	Asia|hCoV-19/Lebanon/S9 764/2020|EPI ISL 450515|B.4|Lebanon|2020-03-11	0.0002686799	Asia
Asia|hCoV-19/Japan/P4-1/2020|EPI ISL 419301|B.1.1|Japan|2020-03-11	Asia|hCoV-19/Lebanon/S9 764/2020|EPI ISL 450515|B.4|Lebanon|2020-03-11	0.0005039147	Asia
Asia|hCoV-19/Singapore/32/2020|EPI ISL 420109|B|Singapore|2020-03-11	Asia|hCoV-19/Lebanon/S9 764/2020|EPI ISL 450515|B.4|Lebanon|2020-03-11	0.0002686799	Asia
Asia|hCoV-19/Wuhan/IVDC-HB-04/2020|EPI ISL 402120|B|China|2020-01-01	Asia|hCoV-19/Japan/SMU-0311S2/2020|EPI ISL 416524|B.1.5|Japan|2020-03-11	0.0002350536	Asia
Asia|hCoV-19/Wuhan/IPBCAMS-WH-05/2020|EPI ISL 403928|B|China|2020-01-01	Asia|hCoV-19/Japan/SMU-0311S2/2020|EPI ISL 416524|B.1.5|Japan|2020-03-11	0.0002014797	Asia
Asia|hCoV-19/Wuhan/WH03/2020|EPI ISL 406800|B|China|2020-01-01	Asia|hCoV-19/Japan/SMU-0311S2/2020|EPI ISL 416524|B.1.5|Japan|2020-03-11	0.0001678886	Asia
Asia|hCoV-19/Wuhan/WHU01/2020|EPI ISL 406716|B|China|2020-01-02	Asia|hCoV-19/Japan/SMU-0311S2/2020|EPI ISL 416524|B.1.5|Japan|2020-03-11	0.0001678886	Asia
Asia|hCoV-19/Beijing/Beijing-01/2020|EPI ISL 514752|B|China|2020-01-03	Asia|hCoV-19/Japan/SMU-0311S2/2020|EPI ISL 416524|B.1.5|Japan|2020-03-11	0.0002014704	Asia
Asia|hCoV-19/Thailand/NIH-15/2020|EPI ISL 434692|B|Thailand|2020-01-05	Asia|hCoV-19/Japan/SMU-0311S2/2020|EPI ISL 416524|B.1.5|Japan|2020-03-11	0.0001680240	Asia
Asia|hCoV-19/Wuhan/WH04/2020|EPI ISL 406801|A|China|2020-01-05	Asia|hCoV-19/Japan/SMU-0311S2/2020|EPI ISL 416524|B.1.5|Japan|2020-03-11	0.0002350536	Asia
Asia|hCoV-19/Thailand/61/2020|EPI ISL 403962|B|Thailand|2020-01-08	Asia|hCoV-19/Japan/SMU-0311S2/2020|EPI ISL 416524|B.1.5|Japan|2020-03-11	0.0001678886	Asia
Asia|hCoV-19/Jingzhou/HBCDC-HB-01/2020|EPI ISL 412459|B|China|2020-01-08	Asia|hCoV-19/Japan/SMU-0311S2/2020|EPI ISL 416524|B.1.5|Japan|2020-03-11	0.0003358213	Asia
Asia|hCoV-19/Beijing/WH-09/2020|EPI ISL 411957|B|China|2020-01-08	Asia|hCoV-19/Japan/SMU-0311S2/2020|EPI ISL 416524|B.1.5|Japan|2020-03-11	0.0002014704	Asia
Asia|hCoV-19/Shenzhen/HKU-SZ-002/2020|EPI ISL 406030|A|China|2020-01-10	Asia|hCoV-19/Japan/SMU-0311S2/2020|EPI ISL 416524|B.1.5|Japan|2020-03-11	0.0002686381	Asia
Asia|hCoV-19/Wuhan/OS52/2020|EPI ISL 450500|B|China|2020-01-10	Asia|hCoV-19/Japan/SMU-0311S2/2020|EPI ISL 416524|B.1.5|Japan|2020-03-11	0.0003022330	Asia
Asia|hCoV-19/Shenzhen/HKU-SZ-005/2020|EPI ISL 405839|A|China|2020-01-11	Asia|hCoV-19/Japan/SMU-0311S2/2020|EPI ISL 416524|B.1.5|Japan|2020-03-11	0.0003358114	Asia
Asia|hCoV-19/Jiangxi/IVDC-JX-002/2020|EPI ISL 408486|B|China|2020-01-11	Asia|hCoV-19/Japan/SMU-0311S2/2020|EPI ISL 416524|B.1.5|Japan|2020-03-11	0.0002014764	Asia
Asia|hCoV-19/Shenzhen/SZTH-002/2020|EPI ISL 406593|A|China|2020-01-13	Asia|hCoV-19/Japan/SMU-0311S2/2020|EPI ISL 416524|B.1.5|Japan|2020-03-11	0.0002686381	Asia
Asia|hCoV-19/Thailand/74/2020|EPI ISL 403963|B|Thailand|2020-01-13	Asia|hCoV-19/Japan/SMU-0311S2/2020|EPI ISL 416524|B.1.5|Japan|2020-03-11	0.0001678886	Asia
Asia|hCoV-19/Nepal/61/2020|EPI ISL 410301|B|Nepal|2020-01-13	Asia|hCoV-19/Japan/SMU-0311S2/2020|EPI ISL 416524|B.1.5|Japan|2020-03-11	0.0002015381	Asia
Asia|hCoV-19/Guangdong/20SF012/2020|EPI ISL 403932|A|China|2020-01-14	Asia|hCoV-19/Japan/SMU-0311S2/2020|EPI ISL 416524|B.1.5|Japan|2020-03-11	0.0002686381	Asia
Asia|hCoV-19/Guangdong/20SF013/2020|EPI ISL 403933|A|China|2020-01-15	Asia|hCoV-19/Japan/SMU-0311S2/2020|EPI ISL 416524|B.1.5|Japan|2020-03-11	0.0002686381	Asia
Asia|hCoV-19/Guangdong/20SF014/2020|EPI ISL 403934|B|China|2020-01-15	Asia|hCoV-19/Japan/SMU-0311S2/2020|EPI ISL 416524|B.1.5|Japan|2020-03-11	0.0002014704	Asia
Asia|hCoV-19/Sichuan/IVDC-SC-001/2020|EPI ISL 408484|A|China|2020-01-15	Asia|hCoV-19/Japan/SMU-0311S2/2020|EPI ISL 416524|B.1.5|Japan|2020-03-11	0.0003694342	Asia
Asia|hCoV-19/Thailand/Nonthaburi 68/2020|EPI ISL 447910|B|Thailand|2020-01-15	Asia|hCoV-19/Japan/SMU-0311S2/2020|EPI ISL 416524|B.1.5|Japan|2020-03-11	0.0001678886	Asia
Asia|hCoV-19/Shenzhen/SZTH-003/2020|EPI ISL 406594|B|China|2020-01-16	Asia|hCoV-19/Japan/SMU-0311S2/2020|EPI ISL 416524|B.1.5|Japan|2020-03-11	0.0002350536	Asia
Asia|hCoV-19/Zhejiang/WZ-01/2020|EPI ISL 404227|B|China|2020-01-16	Asia|hCoV-19/Japan/SMU-0311S2/2020|EPI ISL 416524|B.1.5|Japan|2020-03-11	0.0002014704	Asia
Asia|hCoV-19/Shenzhen/SZTH-004/2020|EPI ISL 406595|B|China|2020-01-16	Asia|hCoV-19/Japan/SMU-0311S2/2020|EPI ISL 416524|B.1.5|Japan|2020-03-11	0.0004702594	Asia
Asia|hCoV-19/Thailand/NIH-59/2020|EPI ISL 434693|B|Thailand|2020-01-16	Asia|hCoV-19/Japan/SMU-0311S2/2020|EPI ISL 416524|B.1.5|Japan|2020-03-11	0.0001678999	Asia
Asia|hCoV-19/Hunan/HN-CIDC-P2/2020|EPI ISL 539333|B|China|2020-01-17	Asia|hCoV-19/Japan/SMU-0311S2/2020|EPI ISL 416524|B.1.5|Japan|2020-03-11	0.0002014797	Asia
Asia|hCoV-19/Guangdong/20SF028/2020|EPI ISL 403936|B|China|2020-01-17	Asia|hCoV-19/Japan/SMU-0311S2/2020|EPI ISL 416524|B.1.5|Japan|2020-03-11	0.0002014704	Asia
Asia|hCoV-19/Yunnan/IVDC-YN-003/2020|EPI ISL 408480|A|China|2020-01-17	Asia|hCoV-19/Japan/SMU-0311S2/2020|EPI ISL 416524|B.1.5|Japan|2020-03-11	0.0002686506	Asia
Asia|hCoV-19/Zhejiang/WZ-02/2020|EPI ISL 404228|B|China|2020-01-17	Asia|hCoV-19/Japan/SMU-0311S2/2020|EPI ISL 416524|B.1.5|Japan|2020-03-11	0.0001678886	Asia
Asia|hCoV-19/Wuhan/HBCDC-HB-02/2020|EPI ISL 412978|B|China|2020-01-17	Asia|hCoV-19/Japan/SMU-0311S2/2020|EPI ISL 416524|B.1.5|Japan|2020-03-11	0.0003022380	Asia
Asia|hCoV-19/Guangdong/20SF040/2020|EPI ISL 403937|B|China|2020-01-18	Asia|hCoV-19/Japan/SMU-0311S2/2020|EPI ISL 416524|B.1.5|Japan|2020-03-11	0.0002014704	Asia
Asia|hCoV-19/Wuhan/HBCDC-HB-03/2020|EPI ISL 412979|A|China|2020-01-18	Asia|hCoV-19/Japan/SMU-0311S2/2020|EPI ISL 416524|B.1.5|Japan|2020-03-11	0.0002350536	Asia
Asia|hCoV-19/Chongqing/IVDC-CQ-001/2020|EPI ISL 408481|B|China|2020-01-18	Asia|hCoV-19/Japan/SMU-0311S2/2020|EPI ISL 416524|B.1.5|Japan|2020-03-11	0.0002014797	Asia
Asia|hCoV-19/Wuhan/HBCDC-HB-04/2020|EPI ISL 412980|B|China|2020-01-18	Asia|hCoV-19/Japan/SMU-0311S2/2020|EPI ISL 416524|B.1.5|Japan|2020-03-11	0.0003358113	Asia
Asia|hCoV-19/Wuhan/HBCDC-HB-05/2020|EPI ISL 412981|B.4|China|2020-01-18	Asia|hCoV-19/Japan/SMU-0311S2/2020|EPI ISL 416524|B.1.5|Japan|2020-03-11	0.0003358791	Asia
Asia|hCoV-19/Guangdong/20SF043/2020|EPI ISL 428440|B|China|2020-01-18	Asia|hCoV-19/Japan/SMU-0311S2/2020|EPI ISL 416524|B.1.5|Japan|2020-03-11	0.0002105484	Asia
Asia|hCoV-19/Shandong/IVDC-SD-001/2020|EPI ISL 408482|B|China|2020-01-19	Asia|hCoV-19/Japan/SMU-0311S2/2020|EPI ISL 416524|B.1.5|Japan|2020-03-11	0.0004030557	Asia
Asia|hCoV-19/Hangzhou/HZCDC0001/2020|EPI ISL 407313|B|China|2020-01-19	Asia|hCoV-19/Japan/SMU-0311S2/2020|EPI ISL 416524|B.1.5|Japan|2020-03-11	0.0001678886	Asia
Asia|hCoV-19/Jiangsu/IVDC-JS-001/2020|EPI ISL 408488|B|China|2020-01-19	Asia|hCoV-19/Japan/SMU-0311S2/2020|EPI ISL 416524|B.1.5|Japan|2020-03-11	0.0002015609	Asia
Asia|hCoV-19/Hangzhou/HZ-1/2020|EPI ISL 406970|B|China|2020-01-20	Asia|hCoV-19/Japan/SMU-0311S2/2020|EPI ISL 416524|B.1.5|Japan|2020-03-11	0.0001678886	Asia
Asia|hCoV-19/Hangzhou/HZCDC0013/2020|EPI ISL 421235|B|China|2020-01-20	Asia|hCoV-19/Japan/SMU-0311S2/2020|EPI ISL 416524|B.1.5|Japan|2020-03-11	0.0002350714	Asia
Asia|hCoV-19/Guangdong/20SF123/2020|EPI ISL 428449|A|China|2020-01-20	Asia|hCoV-19/Japan/SMU-0311S2/2020|EPI ISL 416524|B.1.5|Japan|2020-03-11	0.0002695979	Asia
Asia|hCoV-19/Hong Kong/VB20017970-2/2020|EPI ISL 417064|B|Hong Kong|2020-01-21	Asia|hCoV-19/Japan/SMU-0311S2/2020|EPI ISL 416524|B.1.5|Japan|2020-03-11	0.0002014704	Asia
Asia|hCoV-19/Chongqing/YC01/2020|EPI ISL 408478|A|China|2020-01-21	Asia|hCoV-19/Japan/SMU-0311S2/2020|EPI ISL 416524|B.1.5|Japan|2020-03-11	0.0003358114	Asia
Asia|hCoV-19/Fujian/8/2020|EPI ISL 411060|A|China|2020-01-21	Asia|hCoV-19/Japan/SMU-0311S2/2020|EPI ISL 416524|B.1.5|Japan|2020-03-11	0.0002686381	Asia
Asia|hCoV-19/Hangzhou/HZCDC0091L/2020|EPI ISL 421227|B|China|2020-01-21	Asia|hCoV-19/Japan/SMU-0311S2/2020|EPI ISL 416524|B.1.5|Japan|2020-03-11	0.0001678886	Asia
Asia|hCoV-19/Nanchang/JX14/2020|EPI ISL 421243|B|China|2020-01-21	Asia|hCoV-19/Japan/SMU-0311S2/2020|EPI ISL 416524|B.1.5|Japan|2020-03-11	0.0003022470	Asia
Asia|hCoV-19/Hangzhou/HZ48/2020|EPI ISL 418441|B|China|2020-01-21	Asia|hCoV-19/Japan/SMU-0311S2/2020|EPI ISL 416524|B.1.5|Japan|2020-03-11	0.0001678942	Asia
Asia|hCoV-19/Shanghai/SH0093/2020|EPI ISL 416389|B|China|2020-01-21	Asia|hCoV-19/Japan/SMU-0311S2/2020|EPI ISL 416524|B.1.5|Japan|2020-03-11	0.0002350832	Asia
Asia|hCoV-19/Wuhan/WHUH003/2020|EPI ISL 449478|B|China|2020-01-22	Asia|hCoV-19/Japan/SMU-0311S2/2020|EPI ISL 416524|B.1.5|Japan|2020-03-11	0.0004030087	Asia
Asia|hCoV-19/Wuhan/WHUH004/2020|EPI ISL 449479|B|China|2020-01-22	Asia|hCoV-19/Japan/SMU-0311S2/2020|EPI ISL 416524|B.1.5|Japan|2020-03-11	0.0003694171	Asia
Asia|hCoV-19/Hong Kong/XM-PII-S4/2020|EPI ISL 417443|A|Hong Kong|2020-01-22	Asia|hCoV-19/Japan/SMU-0311S2/2020|EPI ISL 416524|B.1.5|Japan|2020-03-11	0.0004706920	Asia
Asia|hCoV-19/Hangzhou/ZJU-05/2020|EPI ISL 415711|B|China|2020-01-22	Asia|hCoV-19/Japan/SMU-0311S2/2020|EPI ISL 416524|B.1.5|Japan|2020-03-11	0.0001678886	Asia
Asia|hCoV-19/Wuhan/WHUH005/2020|EPI ISL 449480|B|China|2020-01-22	Asia|hCoV-19/Japan/SMU-0311S2/2020|EPI ISL 416524|B.1.5|Japan|2020-03-11	0.0003358269	Asia
Asia|hCoV-19/Foshan/20SF207/2020|EPI ISL 406534|B|China|2020-01-22	Asia|hCoV-19/Japan/SMU-0311S2/2020|EPI ISL 416524|B.1.5|Japan|2020-03-11	0.0002350536	Asia
Asia|hCoV-19/Zhejiang/CN5/2020|EPI ISL 455685|A|China|2020-01-22	Asia|hCoV-19/Japan/SMU-0311S2/2020|EPI ISL 416524|B.1.5|Japan|2020-03-11	0.0003022380	Asia
Asia|hCoV-19/Hong Kong/HKU-902a/2020|EPI ISL 434563|B|Hong Kong|2020-01-23	Asia|hCoV-19/Japan/SMU-0311S2/2020|EPI ISL 416524|B.1.5|Japan|2020-03-11	0.0002014704	Asia
Asia|hCoV-19/Japan/OS-20-07-1/2020|EPI ISL 410532|B|Japan|2020-01-23	Asia|hCoV-19/Japan/SMU-0311S2/2020|EPI ISL 416524|B.1.5|Japan|2020-03-11	0.0001678886	Asia
Asia|hCoV-19/Sichuan/SC-WCH4-288/2020|EPI ISL 451390|B|China|2020-01-23	Asia|hCoV-19/Japan/SMU-0311S2/2020|EPI ISL 416524|B.1.5|Japan|2020-03-11	0.0002686461	Asia
Asia|hCoV-19/Guangdong/20SF201/2020|EPI ISL 406538|B|China|2020-01-23	Asia|hCoV-19/Japan/SMU-0311S2/2020|EPI ISL 416524|B.1.5|Japan|2020-03-11	0.0001678886	Asia
Asia|hCoV-19/Thailand/SI200383-NT/2020|EPI ISL 437622|B|Thailand|2020-01-23	Asia|hCoV-19/Japan/SMU-0311S2/2020|EPI ISL 416524|B.1.5|Japan|2020-03-11	0.0002350644	Asia
Asia|hCoV-19/Shanghai/CH-03/2020|EPI ISL 468726|A|China|2020-01-23	Asia|hCoV-19/Japan/SMU-0311S2/2020|EPI ISL 416524|B.1.5|Japan|2020-03-11	0.0003358114	Asia
Asia|hCoV-19/Jiangsu/JS01/2020|EPI ISL 411950|B|China|2020-01-23	Asia|hCoV-19/Japan/SMU-0311S2/2020|EPI ISL 416524|B.1.5|Japan|2020-03-11	0.0002686381	Asia
Asia|hCoV-19/Lishui/LS003/2020|EPI ISL 495459|B|China|2020-01-24	Asia|hCoV-19/Japan/SMU-0311S2/2020|EPI ISL 416524|B.1.5|Japan|2020-03-11	0.0003022520	Asia
Asia|hCoV-19/Sichuan/SC-PHCC2-040/2020|EPI ISL 451360|A|China|2020-01-24	Asia|hCoV-19/Japan/SMU-0311S2/2020|EPI ISL 416524|B.1.5|Japan|2020-03-11	0.0003022241	Asia
Asia|hCoV-19/Guangdong/20SF616/2020|EPI ISL 428465|B|China|2020-01-24	Asia|hCoV-19/Japan/SMU-0311S2/2020|EPI ISL 416524|B.1.5|Japan|2020-03-11	0.0002350753	Asia
Asia|hCoV-19/Sichuan/SC-PHCC1-022/2020|EPI ISL 451345|B.1|China|2020-01-24	Asia|hCoV-19/Japan/SMU-0311S2/2020|EPI ISL 416524|B.1.5|Japan|2020-03-11	0.0000671493	Asia
Asia|hCoV-19/Malaysia/MKAK-CL-2020-5045/2020|EPI ISL 416829|B|Malaysia|2020-01-24	Asia|hCoV-19/Japan/SMU-0311S2/2020|EPI ISL 416524|B.1.5|Japan|2020-03-11	0.0002686506	Asia
Asia|hCoV-19/Hong Kong/HKU-902b/2020|EPI ISL 434564|B|Hong Kong|2020-01-24	Asia|hCoV-19/Japan/SMU-0311S2/2020|EPI ISL 416524|B.1.5|Japan|2020-03-11	0.0002014704	Asia
Asia|hCoV-19/Shanghai/SH0002/2020|EPI ISL 416316|A|China|2020-01-25	Asia|hCoV-19/Japan/SMU-0311S2/2020|EPI ISL 416524|B.1.5|Japan|2020-03-11	0.0003022419	Asia
Asia|hCoV-19/Lishui/LS111/2020|EPI ISL 429852|B|China|2020-01-25	Asia|hCoV-19/Japan/SMU-0311S2/2020|EPI ISL 416524|B.1.5|Japan|2020-03-11	0.0003022520	Asia
Asia|hCoV-19/Hangzhou/ZJU-01/2020|EPI ISL 415709|B|China|2020-01-25	Asia|hCoV-19/Japan/SMU-0311S2/2020|EPI ISL 416524|B.1.5|Japan|2020-03-11	0.0002686709	Asia
Asia|hCoV-19/Japan/NA-20-05-1/2020|EPI ISL 410531|B|Japan|2020-01-25	Asia|hCoV-19/Japan/SMU-0311S2/2020|EPI ISL 416524|B.1.5|Japan|2020-03-11	0.0001678886	Asia
Asia|hCoV-19/Wuhan/0125-A168/2020|EPI ISL 493159|B|China|2020-01-25	Asia|hCoV-19/Japan/SMU-0311S2/2020|EPI ISL 416524|B.1.5|Japan|2020-03-11	0.0002686585	Asia
Asia|hCoV-19/Wuhan/YB012506/2020|EPI ISL 450504|B|China|2020-01-25	Asia|hCoV-19/Japan/SMU-0311S2/2020|EPI ISL 416524|B.1.5|Japan|2020-03-11	0.0002014704	Asia
Asia|hCoV-19/Wuhan/0125-A164/2020|EPI ISL 493157|B|China|2020-01-25	Asia|hCoV-19/Japan/SMU-0311S2/2020|EPI ISL 416524|B.1.5|Japan|2020-03-11	0.0001678886	Asia
Asia|hCoV-19/Guangdong/20SF629/2020|EPI ISL 428466|B|China|2020-01-26	Asia|hCoV-19/Japan/SMU-0311S2/2020|EPI ISL 416524|B.1.5|Japan|2020-03-11	0.0002686585	Asia
Asia|hCoV-19/Wuhan/0126-C10/2020|EPI ISL 493169|A|China|2020-01-26	Asia|hCoV-19/Japan/SMU-0311S2/2020|EPI ISL 416524|B.1.5|Japan|2020-03-11	0.0003358269	Asia
Asia|hCoV-19/Hangzhou/ZJU-02/2020|EPI ISL 416042|A|China|2020-01-26	Asia|hCoV-19/Japan/SMU-0311S2/2020|EPI ISL 416524|B.1.5|Japan|2020-03-11	0.0002350536	Asia
Asia|hCoV-19/Wuhan/0126-C98/2020|EPI ISL 493181|A|China|2020-01-26	Asia|hCoV-19/Japan/SMU-0311S2/2020|EPI ISL 416524|B.1.5|Japan|2020-03-11	0.0002686381	Asia
Asia|hCoV-19/Beijing/105/2020|EPI ISL 413518|A|China|2020-01-26	Asia|hCoV-19/Japan/SMU-0311S2/2020|EPI ISL 416524|B.1.5|Japan|2020-03-11	0.0003022380	Asia
Asia|hCoV-19/Wuhan/YB012611/2020|EPI ISL 450501|B|China|2020-01-26	Asia|hCoV-19/Japan/SMU-0311S2/2020|EPI ISL 416524|B.1.5|Japan|2020-03-11	0.0003022241	Asia
Asia|hCoV-19/Thailand/SI200478-NST/2020|EPI ISL 437619|B|Thailand|2020-01-26	Asia|hCoV-19/Japan/SMU-0311S2/2020|EPI ISL 416524|B.1.5|Japan|2020-03-11	0.0002350645	Asia
Asia|hCoV-19/Sichuan/SC-NJ-090/2020|EPI ISL 451339|B|China|2020-01-27	Asia|hCoV-19/Japan/SMU-0311S2/2020|EPI ISL 416524|B.1.5|Japan|2020-03-11	0.0001680748	Asia
Asia|hCoV-19/Sichuan/SC-MY-053/2020|EPI ISL 451319|B|China|2020-01-27	Asia|hCoV-19/Japan/SMU-0311S2/2020|EPI ISL 416524|B.1.5|Japan|2020-03-11	0.0002686381	Asia
Asia|hCoV-19/Hong Kong/HKU-903b/2020|EPI ISL 434566|B.4|Hong Kong|2020-01-27	Asia|hCoV-19/Japan/SMU-0311S2/2020|EPI ISL 416524|B.1.5|Japan|2020-03-11	0.0003022609	Asia
Asia|hCoV-19/Singapore/7/2020|EPI ISL 410713|B|Singapore|2020-01-27	Asia|hCoV-19/Japan/SMU-0311S2/2020|EPI ISL 416524|B.1.5|Japan|2020-03-11	0.0002350645	Asia
Asia|hCoV-19/Hong Kong/HKU-908a/2020|EPI ISL 434569|B|Hong Kong|2020-01-27	Asia|hCoV-19/Japan/SMU-0311S2/2020|EPI ISL 416524|B.1.5|Japan|2020-03-11	0.0002350645	Asia
Asia|hCoV-19/Sichuan/SC-PHCC2-039/2020|EPI ISL 451359|B|China|2020-01-27	Asia|hCoV-19/Japan/SMU-0311S2/2020|EPI ISL 416524|B.1.5|Japan|2020-03-11	0.0002014764	Asia
Asia|hCoV-19/Nanchang/JX149/2020|EPI ISL 421247|A|China|2020-01-27	Asia|hCoV-19/Japan/SMU-0311S2/2020|EPI ISL 416524|B.1.5|Japan|2020-03-11	0.0002350536	Asia
Asia|hCoV-19/Guangdong/20SF812/2020|EPI ISL 428475|B|China|2020-01-28	Asia|hCoV-19/Japan/SMU-0311S2/2020|EPI ISL 416524|B.1.5|Japan|2020-03-11	0.0003694280	Asia
Asia|hCoV-19/Beijing/Wuhan IME-BJ04/2020|EPI ISL 424358|A|China|2020-01-28	Asia|hCoV-19/Japan/SMU-0311S2/2020|EPI ISL 416524|B.1.5|Japan|2020-03-11	0.0003358368	Asia
Asia|hCoV-19/Shanghai/SH0007/2020|EPI ISL 416320|B|China|2020-01-28	Asia|hCoV-19/Japan/SMU-0311S2/2020|EPI ISL 416524|B.1.5|Japan|2020-03-11	0.0002686461	Asia
Asia|hCoV-19/Guangdong/20SF813/2020|EPI ISL 428476|A|China|2020-01-28	Asia|hCoV-19/Japan/SMU-0311S2/2020|EPI ISL 416524|B.1.5|Japan|2020-03-11	0.0002350536	Asia
Asia|hCoV-19/Shanghai/SH0008/2020|EPI ISL 416321|B|China|2020-01-28	Asia|hCoV-19/Japan/SMU-0311S2/2020|EPI ISL 416524|B.1.5|Japan|2020-03-11	0.0003022241	Asia
Asia|hCoV-19/Beijing/233/2020|EPI ISL 413520|A|China|2020-01-28	Asia|hCoV-19/Japan/SMU-0311S2/2020|EPI ISL 416524|B.1.5|Japan|2020-03-11	0.0003358424	Asia
Asia|hCoV-19/Beijing/231/2020|EPI ISL 413519|A|China|2020-01-28	Asia|hCoV-19/Japan/SMU-0311S2/2020|EPI ISL 416524|B.1.5|Japan|2020-03-11	0.0003022380	Asia
Asia|hCoV-19/Shanghai/SH0009/2020|EPI ISL 416322|B|China|2020-01-29	Asia|hCoV-19/Japan/SMU-0311S2/2020|EPI ISL 416524|B.1.5|Japan|2020-03-11	0.0002686381	Asia
Asia|hCoV-19/Shanghai/SH0010/2020|EPI ISL 416323|A|China|2020-01-29	Asia|hCoV-19/Japan/SMU-0311S2/2020|EPI ISL 416524|B.1.5|Japan|2020-03-11	0.0003022241	Asia
Asia|hCoV-19/Sichuan/SC-NC-077/2020|EPI ISL 451336|B|China|2020-01-29	Asia|hCoV-19/Japan/SMU-0311S2/2020|EPI ISL 416524|B.1.5|Japan|2020-03-11	0.0002016999	Asia
Asia|hCoV-19/Nanchang/JX174/2020|EPI ISL 421238|A|China|2020-01-29	Asia|hCoV-19/Japan/SMU-0311S2/2020|EPI ISL 416524|B.1.5|Japan|2020-03-11	0.0003022330	Asia
Asia|hCoV-19/Hong Kong/HKU-200723-030/2020|EPI ISL 497797|B|Hong Kong|2020-01-29	Asia|hCoV-19/Japan/SMU-0311S2/2020|EPI ISL 416524|B.1.5|Japan|2020-03-11	0.0002014704	Asia
Asia|hCoV-19/Hunan/HN-CIDC-P10/2020|EPI ISL 539338|B|China|2020-01-29	Asia|hCoV-19/Japan/SMU-0311S2/2020|EPI ISL 416524|B.1.5|Japan|2020-03-11	0.0002014797	Asia
Asia|hCoV-19/Japan/TY-WK-012/2020|EPI ISL 408665|A|Japan|2020-01-29	Asia|hCoV-19/Japan/SMU-0311S2/2020|EPI ISL 416524|B.1.5|Japan|2020-03-11	0.0003358114	Asia
Asia|hCoV-19/Shandong/LY008-2/2020|EPI ISL 414941|B|China|2020-01-30	Asia|hCoV-19/Japan/SMU-0311S2/2020|EPI ISL 416524|B.1.5|Japan|2020-03-11	0.0002686381	Asia
Asia|hCoV-19/Sichuan/SC-NC-078/2020|EPI ISL 451337|B|China|2020-01-30	Asia|hCoV-19/Japan/SMU-0311S2/2020|EPI ISL 416524|B.1.5|Japan|2020-03-11	0.0003022520	Asia
Asia|hCoV-19/Nanchang/JX177/2020|EPI ISL 421241|A|China|2020-01-30	Asia|hCoV-19/Japan/SMU-0311S2/2020|EPI ISL 416524|B.1.5|Japan|2020-03-11	0.0003358114	Asia
Asia|hCoV-19/South Korea/KCDC2002/2020|EPI ISL 425118|A|South Korea|2020-01-30	Asia|hCoV-19/Japan/SMU-0311S2/2020|EPI ISL 416524|B.1.5|Japan|2020-03-11	0.0003694280	Asia
Asia|hCoV-19/Shanghai/SH0022/2020|EPI ISL 416331|B.4|China|2020-01-30	Asia|hCoV-19/Japan/SMU-0311S2/2020|EPI ISL 416524|B.1.5|Japan|2020-03-11	0.0003694560	Asia
Asia|hCoV-19/Hong Kong/HKU-911a/2020|EPI ISL 450409|B|Hong Kong|2020-01-30	Asia|hCoV-19/Japan/SMU-0311S2/2020|EPI ISL 416524|B.1.5|Japan|2020-03-11	0.0002014704	Asia
Asia|hCoV-19/Hong Kong/HKU-904a/2020|EPI ISL 450412|B|Hong Kong|2020-01-30	Asia|hCoV-19/Japan/SMU-0311S2/2020|EPI ISL 416524|B.1.5|Japan|2020-03-11	0.0003022241	Asia
Asia|hCoV-19/Taiwan/8/2020|EPI ISL 428488|B|Taiwan|2020-01-31	Asia|hCoV-19/Japan/SMU-0311S2/2020|EPI ISL 416524|B.1.5|Japan|2020-03-11	0.0002350644	Asia
Asia|hCoV-19/South Korea/KCDC2062/2020|EPI ISL 497963|A|South Korea|2020-01-31	Asia|hCoV-19/Japan/SMU-0311S2/2020|EPI ISL 416524|B.1.5|Japan|2020-03-11	0.0003358269	Asia
Asia|hCoV-19/Shanghai/SH0094/2020|EPI ISL 416390|B|China|2020-01-31	Asia|hCoV-19/Japan/SMU-0311S2/2020|EPI ISL 416524|B.1.5|Japan|2020-03-11	0.0003022749	Asia
Asia|hCoV-19/Guangdong/2020XN4448-P0002/2020|EPI ISL 413857|B|China|2020-01-31	Asia|hCoV-19/Japan/SMU-0311S2/2020|EPI ISL 416524|B.1.5|Japan|2020-03-11	0.0003358567	Asia
Asia|hCoV-19/Sichuan/SC-WCH-082/2020|EPI ISL 451374|B|China|2020-01-31	Asia|hCoV-19/Japan/SMU-0311S2/2020|EPI ISL 416524|B.1.5|Japan|2020-03-11	0.0002014764	Asia
Asia|hCoV-19/Hong Kong/HKU-913a/2020|EPI ISL 450410|B|Hong Kong|2020-01-31	Asia|hCoV-19/Japan/SMU-0311S2/2020|EPI ISL 416524|B.1.5|Japan|2020-03-11	0.0002686540	Asia
Asia|hCoV-19/Sichuan/SC-MY-059/2020|EPI ISL 451325|B|China|2020-01-31	Asia|hCoV-19/Japan/SMU-0311S2/2020|EPI ISL 416524|B.1.5|Japan|2020-03-11	0.0003022241	Asia
Asia|hCoV-19/Thailand/SI200893-NT/2020|EPI ISL 437624|B|Thailand|2020-02-01	Asia|hCoV-19/Japan/SMU-0311S2/2020|EPI ISL 416524|B.1.5|Japan|2020-03-11	0.0002350645	Asia
Asia|hCoV-19/Guangdong/GD2020080-P0010/2020|EPI ISL 413861|B|China|2020-02-01	Asia|hCoV-19/Japan/SMU-0311S2/2020|EPI ISL 416524|B.1.5|Japan|2020-03-11	0.0002350605	Asia
Asia|hCoV-19/Beijing/DT-WH01/2020|EPI ISL 452360|B|China|2020-02-01	Asia|hCoV-19/Japan/SMU-0311S2/2020|EPI ISL 416524|B.1.5|Japan|2020-03-11	0.0001678886	Asia
Asia|hCoV-19/Guangdong/GD2020087-P0008/2020|EPI ISL 413863|B|China|2020-02-01	Asia|hCoV-19/Japan/SMU-0311S2/2020|EPI ISL 416524|B.1.5|Japan|2020-03-11	0.0002350753	Asia
Asia|hCoV-19/Yingtan/JX2480/2020|EPI ISL 455466|B|China|2020-02-01	Asia|hCoV-19/Japan/SMU-0311S2/2020|EPI ISL 416524|B.1.5|Japan|2020-03-11	0.0002350536	Asia
Asia|hCoV-19/Shangrao/JX1215/2020|EPI ISL 421257|B|China|2020-02-02	Asia|hCoV-19/Japan/SMU-0311S2/2020|EPI ISL 416524|B.1.5|Japan|2020-03-11	0.0002014704	Asia
Asia|hCoV-19/Shanghai/SH0012/2020|EPI ISL 416325|B|China|2020-02-02	Asia|hCoV-19/Japan/SMU-0311S2/2020|EPI ISL 416524|B.1.5|Japan|2020-03-11	0.0002350714	Asia
Asia|hCoV-19/Shanghai/SH0021/2020|EPI ISL 416330|A|China|2020-02-02	Asia|hCoV-19/Japan/SMU-0311S2/2020|EPI ISL 416524|B.1.5|Japan|2020-03-11	0.0003022380	Asia
Asia|hCoV-19/Shanghai/SH0114/2020|EPI ISL 416401|B|China|2020-02-02	Asia|hCoV-19/Japan/SMU-0311S2/2020|EPI ISL 416524|B.1.5|Japan|2020-03-11	0.0002686461	Asia
Asia|hCoV-19/Sichuan/SC-NC-068/2020|EPI ISL 451328|B|China|2020-02-02	Asia|hCoV-19/Japan/SMU-0311S2/2020|EPI ISL 416524|B.1.5|Japan|2020-03-11	0.0002686461	Asia
Asia|hCoV-19/Shangrao/JX1176/2020|EPI ISL 421251|B|China|2020-02-03	Asia|hCoV-19/Japan/SMU-0311S2/2020|EPI ISL 416524|B.1.5|Japan|2020-03-11	0.0003694342	Asia
Asia|hCoV-19/Jiujiang/JX490/2020|EPI ISL 455463|B|China|2020-02-03	Asia|hCoV-19/Japan/SMU-0311S2/2020|EPI ISL 416524|B.1.5|Japan|2020-03-11	0.0002014704	Asia
Asia|hCoV-19/Shangrao/JX1177/2020|EPI ISL 421250|B|China|2020-02-03	Asia|hCoV-19/Japan/SMU-0311S2/2020|EPI ISL 416524|B.1.5|Japan|2020-03-11	0.0003358213	Asia
Asia|hCoV-19/Shanghai/SH0030/2020|EPI ISL 416339|B|China|2020-02-03	Asia|hCoV-19/Japan/SMU-0311S2/2020|EPI ISL 416524|B.1.5|Japan|2020-03-11	0.0003358424	Asia
Asia|hCoV-19/Sichuan/SC-WCH3-259/2020|EPI ISL 451385|B|China|2020-02-03	Asia|hCoV-19/Japan/SMU-0311S2/2020|EPI ISL 416524|B.1.5|Japan|2020-03-11	0.0001678886	Asia
Asia|hCoV-19/Malaysia/MKAK-CL-2020-6430/2020|EPI ISL 416886|A|Malaysia|2020-02-04	Asia|hCoV-19/Japan/SMU-0311S2/2020|EPI ISL 416524|B.1.5|Japan|2020-03-11	0.0003022241	Asia
Asia|hCoV-19/Taiwan/CGMH-CGU-02/2020|EPI ISL 417518|A|Taiwan|2020-02-04	Asia|hCoV-19/Japan/SMU-0311S2/2020|EPI ISL 416524|B.1.5|Japan|2020-03-11	0.0003061610	Asia
Asia|hCoV-19/Sichuan/SC-YB-086/2020|EPI ISL 451399|B|China|2020-02-04	Asia|hCoV-19/Japan/SMU-0311S2/2020|EPI ISL 416524|B.1.5|Japan|2020-03-11	0.0002350930	Asia
Asia|hCoV-19/Singapore/9/2020|EPI ISL 410715|B|Singapore|2020-02-04	Asia|hCoV-19/Japan/SMU-0311S2/2020|EPI ISL 416524|B.1.5|Japan|2020-03-11	0.0002350645	Asia
Asia|hCoV-19/Thailand/Samut prakarn 840/2020|EPI ISL 447919|B|Thailand|2020-02-04	Asia|hCoV-19/Japan/SMU-0311S2/2020|EPI ISL 416524|B.1.5|Japan|2020-03-11	0.0002686426	Asia
Asia|hCoV-19/Guangzhou/GZMU0019/2020|EPI ISL 429080|B.1|China|2020-02-05	Asia|hCoV-19/Japan/SMU-0311S2/2020|EPI ISL 416524|B.1.5|Japan|2020-03-11	0.0000671493	Asia
Asia|hCoV-19/Shangrao/JX1948/2020|EPI ISL 421240|A|China|2020-02-05	Asia|hCoV-19/Japan/SMU-0311S2/2020|EPI ISL 416524|B.1.5|Japan|2020-03-11	0.0002350536	Asia
Asia|hCoV-19/Shanghai/SH0073/2020|EPI ISL 416376|B|China|2020-02-05	Asia|hCoV-19/Japan/SMU-0311S2/2020|EPI ISL 416524|B.1.5|Japan|2020-03-11	0.0001678886	Asia
Asia|hCoV-19/Fuzhou/JX2012/2020|EPI ISL 455462|A|China|2020-02-05	Asia|hCoV-19/Japan/SMU-0311S2/2020|EPI ISL 416524|B.1.5|Japan|2020-03-11	0.0003358114	Asia
Asia|hCoV-19/Sichuan/SC-NJ-091/2020|EPI ISL 451340|B|China|2020-02-06	Asia|hCoV-19/Japan/SMU-0311S2/2020|EPI ISL 416524|B.1.5|Japan|2020-03-11	0.0004372002	Asia
Asia|hCoV-19/Yichun/JX2391/2020|EPI ISL 455461|B|China|2020-02-06	Asia|hCoV-19/Japan/SMU-0311S2/2020|EPI ISL 416524|B.1.5|Japan|2020-03-11	0.0004702829	Asia
Asia|hCoV-19/South Korea/KUMC01/2020|EPI ISL 413017|B|South Korea|2020-02-06	Asia|hCoV-19/Japan/SMU-0311S2/2020|EPI ISL 416524|B.1.5|Japan|2020-03-11	0.0003694512	Asia
Asia|hCoV-19/Taiwan/TSGH-36/2020|EPI ISL 457730|B|Taiwan|2020-02-06	Asia|hCoV-19/Japan/SMU-0311S2/2020|EPI ISL 416524|B.1.5|Japan|2020-03-11	0.0002350753	Asia
Asia|hCoV-19/Guangzhou/GZMU0003/2020|EPI ISL 429074|B|China|2020-02-07	Asia|hCoV-19/Japan/SMU-0311S2/2020|EPI ISL 416524|B.1.5|Japan|2020-03-11	0.0002014704	Asia
Asia|hCoV-19/Thailand/SI202205-NT/2020|EPI ISL 437616|A|Thailand|2020-02-07	Asia|hCoV-19/Japan/SMU-0311S2/2020|EPI ISL 416524|B.1.5|Japan|2020-03-11	0.0003022380	Asia
Asia|hCoV-19/Shanghai/SH0074/2020|EPI ISL 416377|A|China|2020-02-07	Asia|hCoV-19/Japan/SMU-0311S2/2020|EPI ISL 416524|B.1.5|Japan|2020-03-11	0.0002686381	Asia
Asia|hCoV-19/Taiwan/TSGH-01/2020|EPI ISL 426629|B|Taiwan|2020-02-07	Asia|hCoV-19/Japan/SMU-0311S2/2020|EPI ISL 416524|B.1.5|Japan|2020-03-11	0.0004031019	Asia
Asia|hCoV-19/Taiwan/TSGH-37/2020|EPI ISL 457733|B|Taiwan|2020-02-08	Asia|hCoV-19/Japan/SMU-0311S2/2020|EPI ISL 416524|B.1.5|Japan|2020-03-11	0.0003358579	Asia
Asia|hCoV-19/Beijing/DT-BJ02/2020|EPI ISL 452359|B|China|2020-02-08	Asia|hCoV-19/Japan/SMU-0311S2/2020|EPI ISL 416524|B.1.5|Japan|2020-03-11	0.0002686630	Asia
Asia|hCoV-19/Malaysia/IMR WC413/2020|EPI ISL 455791|B|Malaysia|2020-02-08	Asia|hCoV-19/Japan/SMU-0311S2/2020|EPI ISL 416524|B.1.5|Japan|2020-03-11	0.0002350536	Asia
Asia|hCoV-19/Guangzhou/GZMU0039/2020|EPI ISL 429090|A|China|2020-02-08	Asia|hCoV-19/Japan/SMU-0311S2/2020|EPI ISL 416524|B.1.5|Japan|2020-03-11	0.0002350536	Asia
Asia|hCoV-19/Shanghai/SH0119/2020|EPI ISL 416404|B|China|2020-02-09	Asia|hCoV-19/Japan/SMU-0311S2/2020|EPI ISL 416524|B.1.5|Japan|2020-03-11	0.0001678886	Asia
Asia|hCoV-19/Sichuan/SC-PHCC2-051/2020|EPI ISL 451371|B|China|2020-02-09	Asia|hCoV-19/Japan/SMU-0311S2/2020|EPI ISL 416524|B.1.5|Japan|2020-03-11	0.0002686381	Asia
Asia|hCoV-19/Sichuan/SC-PHCC1-033/2020|EPI ISL 451354|A|China|2020-02-09	Asia|hCoV-19/Japan/SMU-0311S2/2020|EPI ISL 416524|B.1.5|Japan|2020-03-11	0.0004366678	Asia
Asia|hCoV-19/Malaysia/IMR WC458/2020|EPI ISL 455792|B|Malaysia|2020-02-09	Asia|hCoV-19/Japan/SMU-0311S2/2020|EPI ISL 416524|B.1.5|Japan|2020-03-11	0.0002350536	Asia
Asia|hCoV-19/Fuzhou/JX2019/2020|EPI ISL 455465|B|China|2020-02-10	Asia|hCoV-19/Japan/SMU-0311S2/2020|EPI ISL 416524|B.1.5|Japan|2020-03-11	0.0002686585	Asia
Asia|hCoV-19/Wuhan/HB-WH2-163/2020|EPI ISL 454930|B|China|2020-02-10	Asia|hCoV-19/Japan/SMU-0311S2/2020|EPI ISL 416524|B.1.5|Japan|2020-03-11	0.0002350536	Asia
Asia|hCoV-19/Beijing/BJ782/2020|EPI ISL 430741|A|China|2020-02-10	Asia|hCoV-19/Japan/SMU-0311S2/2020|EPI ISL 416524|B.1.5|Japan|2020-03-11	0.0003358114	Asia
Asia|hCoV-19/Japan/Hu DP Kng 19-027/2020|EPI ISL 412969|B|Japan|2020-02-10	Asia|hCoV-19/Japan/SMU-0311S2/2020|EPI ISL 416524|B.1.5|Japan|2020-03-11	0.0002350645	Asia
Asia|hCoV-19/Vietnam/CM99/2020|EPI ISL 416429|A|Vietnam|2020-02-11	Asia|hCoV-19/Japan/SMU-0311S2/2020|EPI ISL 416524|B.1.5|Japan|2020-03-11	0.0004030392	Asia
Asia|hCoV-19/Wuhan/HB-WH3-171/2020|EPI ISL 454937|B|China|2020-02-11	Asia|hCoV-19/Japan/SMU-0311S2/2020|EPI ISL 416524|B.1.5|Japan|2020-03-11	0.0002014704	Asia
Asia|hCoV-19/Hong Kong/HKPU48-0202/2020|EPI ISL 419222|B|Hong Kong|2020-02-11	Asia|hCoV-19/Japan/SMU-0311S2/2020|EPI ISL 416524|B.1.5|Japan|2020-03-11	0.0003022699	Asia
Asia|hCoV-19/Beijing/DT-BJ01/2020|EPI ISL 452358|B|China|2020-02-11	Asia|hCoV-19/Japan/SMU-0311S2/2020|EPI ISL 416524|B.1.5|Japan|2020-03-11	0.0001678886	Asia
Asia|hCoV-19/Yichun/JX2424/2020|EPI ISL 455467|B|China|2020-02-12	Asia|hCoV-19/Japan/SMU-0311S2/2020|EPI ISL 416524|B.1.5|Japan|2020-03-11	0.0002686381	Asia
Asia|hCoV-19/Malaysia/IMR WC627/2020|EPI ISL 430444|B|Malaysia|2020-02-12	Asia|hCoV-19/Japan/SMU-0311S2/2020|EPI ISL 416524|B.1.5|Japan|2020-03-11	0.0002350536	Asia
Asia|hCoV-19/Sichuan/SC-PHCC2-044/2020|EPI ISL 451364|B|China|2020-02-12	Asia|hCoV-19/Japan/SMU-0311S2/2020|EPI ISL 416524|B.1.5|Japan|2020-03-11	0.0003026306	Asia
Asia|hCoV-19/Sichuan/SC-PHCC1-034/2020|EPI ISL 451355|B|China|2020-02-12	Asia|hCoV-19/Japan/SMU-0311S2/2020|EPI ISL 416524|B.1.5|Japan|2020-03-11	0.0002016939	Asia
Asia|hCoV-19/Shanghai/SH0110/2020|EPI ISL 416399|B|China|2020-02-13	Asia|hCoV-19/Japan/SMU-0311S2/2020|EPI ISL 416524|B.1.5|Japan|2020-03-11	0.0002686506	Asia
Asia|hCoV-19/Saudi Arabia/553/2020|EPI ISL 490002|B.1.246|Saudi Arabia|2020-02-13	Asia|hCoV-19/Japan/SMU-0311S2/2020|EPI ISL 416524|B.1.5|Japan|2020-03-11	0.0003022520	Asia
Asia|hCoV-19/Singapore/14/2020|EPI ISL 414380|A|Singapore|2020-02-13	Asia|hCoV-19/Japan/SMU-0311S2/2020|EPI ISL 416524|B.1.5|Japan|2020-03-11	0.0002040886	Asia
Asia|hCoV-19/Japan/PG-0114/2020|EPI ISL 479850|B|Japan|2020-02-13	Asia|hCoV-19/Japan/SMU-0311S2/2020|EPI ISL 416524|B.1.5|Japan|2020-03-11	0.0002350644	Asia
Asia|hCoV-19/Shanghai/SH0102/2020|EPI ISL 416394|B|China|2020-02-14	Asia|hCoV-19/Japan/SMU-0311S2/2020|EPI ISL 416524|B.1.5|Japan|2020-03-11	0.0002014797	Asia
Asia|hCoV-19/Japan/Hu DP Kng 19-031/2020|EPI ISL 420889|B|Japan|2020-02-14	Asia|hCoV-19/Japan/SMU-0311S2/2020|EPI ISL 416524|B.1.5|Japan|2020-03-11	0.0002686630	Asia
Asia|hCoV-19/Singapore/14Clin/2020|EPI ISL 418998|A|Singapore|2020-02-14	Asia|hCoV-19/Japan/SMU-0311S2/2020|EPI ISL 416524|B.1.5|Japan|2020-03-11	0.0002040886	Asia
Asia|hCoV-19/Wuhan/HB-WHCM2-265/2020|EPI ISL 455000|B|China|2020-02-14	Asia|hCoV-19/Japan/SMU-0311S2/2020|EPI ISL 416524|B.1.5|Japan|2020-03-11	0.0002689362	Asia
Asia|hCoV-19/Japan/DP0190/2020|EPI ISL 416581|B|Japan|2020-02-15	Asia|hCoV-19/Japan/SMU-0311S2/2020|EPI ISL 416524|B.1.5|Japan|2020-03-11	0.0002686506	Asia
Asia|hCoV-19/Japan/DP0196/2020|EPI ISL 416583|B|Japan|2020-02-15	Asia|hCoV-19/Japan/SMU-0311S2/2020|EPI ISL 416524|B.1.5|Japan|2020-03-11	0.0002350645	Asia
Asia|hCoV-19/Japan/DP0027/2020|EPI ISL 416566|B|Japan|2020-02-15	Asia|hCoV-19/Japan/SMU-0311S2/2020|EPI ISL 416524|B.1.5|Japan|2020-03-11	0.0002686664	Asia
Asia|hCoV-19/Japan/DP0200/2020|EPI ISL 416584|B|Japan|2020-02-15	Asia|hCoV-19/Japan/SMU-0311S2/2020|EPI ISL 416524|B.1.5|Japan|2020-03-11	0.0002686664	Asia
Asia|hCoV-19/Japan/DP0287/2020|EPI ISL 416589|B|Japan|2020-02-16	Asia|hCoV-19/Japan/SMU-0311S2/2020|EPI ISL 416524|B.1.5|Japan|2020-03-11	0.0003022749	Asia
Asia|hCoV-19/Japan/DP0357/2020|EPI ISL 416598|B|Japan|2020-02-16	Asia|hCoV-19/Japan/SMU-0311S2/2020|EPI ISL 416524|B.1.5|Japan|2020-03-11	0.0002350645	Asia
Asia|hCoV-19/Singapore/36nan/2020|EPI ISL 538435|B|Singapore|2020-02-16	Asia|hCoV-19/Japan/SMU-0311S2/2020|EPI ISL 416524|B.1.5|Japan|2020-03-11	0.0002014797	Asia
Asia|hCoV-19/Japan/DP0290/2020|EPI ISL 416591|B|Japan|2020-02-16	Asia|hCoV-19/Japan/SMU-0311S2/2020|EPI ISL 416524|B.1.5|Japan|2020-03-11	0.0002350644	Asia
Asia|hCoV-19/Guangzhou/GZMU0092/2020|EPI ISL 457694|B|China|2020-02-17	Asia|hCoV-19/Japan/SMU-0311S2/2020|EPI ISL 416524|B.1.5|Japan|2020-03-11	0.0003022470	Asia
Asia|hCoV-19/Japan/DP0786/2020|EPI ISL 416628|B|Japan|2020-02-17	Asia|hCoV-19/Japan/SMU-0311S2/2020|EPI ISL 416524|B.1.5|Japan|2020-03-11	0.0002014797	Asia
Asia|hCoV-19/Wuhan/HB-WH5-231/2020|EPI ISL 454974|B|China|2020-02-17	Asia|hCoV-19/Japan/SMU-0311S2/2020|EPI ISL 416524|B.1.5|Japan|2020-03-11	0.0003022520	Asia
Asia|hCoV-19/Wuhan/HB-WHCM2-267/2020|EPI ISL 455002|B|China|2020-02-17	Asia|hCoV-19/Japan/SMU-0311S2/2020|EPI ISL 416524|B.1.5|Japan|2020-03-11	0.0002353144	Asia
Asia|hCoV-19/Saudi Arabia/596/2020|EPI ISL 490006|B.1.247|Saudi Arabia|2020-02-18	Asia|hCoV-19/Japan/SMU-0311S2/2020|EPI ISL 416524|B.1.5|Japan|2020-03-11	0.0002014797	Asia
Asia|hCoV-19/Singapore/13/2020|EPI ISL 414379|A|Singapore|2020-02-18	Asia|hCoV-19/Japan/SMU-0311S2/2020|EPI ISL 416524|B.1.5|Japan|2020-03-11	0.0002721294	Asia
Asia|hCoV-19/Saudi Arabia/583/2020|EPI ISL 490005|B.1.246|Saudi Arabia|2020-02-18	Asia|hCoV-19/Japan/SMU-0311S2/2020|EPI ISL 416524|B.1.5|Japan|2020-03-11	0.0002014797	Asia
Asia|hCoV-19/Singapore/654/2020|EPI ISL 493414|B|Singapore|2020-02-18	Asia|hCoV-19/Japan/SMU-0311S2/2020|EPI ISL 416524|B.1.5|Japan|2020-03-11	0.0002352729	Asia
Asia|hCoV-19/Singapore/469/2020|EPI ISL 476795|B|Singapore|2020-02-19	Asia|hCoV-19/Japan/SMU-0311S2/2020|EPI ISL 416524|B.1.5|Japan|2020-03-11	0.0002014704	Asia
Asia|hCoV-19/South Korea/KCDC2018/2020|EPI ISL 427812|A|South Korea|2020-02-19	Asia|hCoV-19/Japan/SMU-0311S2/2020|EPI ISL 416524|B.1.5|Japan|2020-03-11	0.0003022380	Asia
Asia|hCoV-19/Hong Kong/HKPU63-1402/2020|EPI ISL 419231|B|Hong Kong|2020-02-19	Asia|hCoV-19/Japan/SMU-0311S2/2020|EPI ISL 416524|B.1.5|Japan|2020-03-11	0.0002350753	Asia
Asia|hCoV-19/Sichuan/SC-LZ-079/2020|EPI ISL 451318|B|China|2020-02-19	Asia|hCoV-19/Japan/SMU-0311S2/2020|EPI ISL 416524|B.1.5|Japan|2020-03-11	0.0002350536	Asia
Asia|hCoV-19/South Korea/KCDC2035/2020|EPI ISL 497956|B|South Korea|2020-02-20	Asia|hCoV-19/Japan/SMU-0311S2/2020|EPI ISL 416524|B.1.5|Japan|2020-03-11	0.0003358579	Asia
Asia|hCoV-19/South Korea/KCDC2033/2020|EPI ISL 497954|B|South Korea|2020-02-20	Asia|hCoV-19/Japan/SMU-0311S2/2020|EPI ISL 416524|B.1.5|Japan|2020-03-11	0.0003022520	Asia
Asia|hCoV-19/Guangzhou/GZMU0099/2020|EPI ISL 457696|A|China|2020-02-20	Asia|hCoV-19/Japan/SMU-0311S2/2020|EPI ISL 416524|B.1.5|Japan|2020-03-11	0.0002350536	Asia
Asia|hCoV-19/Sichuan/SC-PHCC1-026/2020|EPI ISL 451347|B|China|2020-02-20	Asia|hCoV-19/Japan/SMU-0311S2/2020|EPI ISL 416524|B.1.5|Japan|2020-03-11	0.0002696638	Asia
Asia|hCoV-19/South Korea/KCDC2074/2020|EPI ISL 497975|B|South Korea|2020-02-21	Asia|hCoV-19/Japan/SMU-0311S2/2020|EPI ISL 416524|B.1.5|Japan|2020-03-11	0.0003358424	Asia
Asia|hCoV-19/South Korea/KCDC2046/2020|EPI ISL 471452|B|South Korea|2020-02-21	Asia|hCoV-19/Japan/SMU-0311S2/2020|EPI ISL 416524|B.1.5|Japan|2020-03-11	0.0003358424	Asia
Asia|hCoV-19/Wuhan/HB-WH2-149/2020|EPI ISL 454921|B|China|2020-02-21	Asia|hCoV-19/Japan/SMU-0311S2/2020|EPI ISL 416524|B.1.5|Japan|2020-03-11	0.0003694280	Asia
Asia|hCoV-19/South Korea/KCDC2051/2020|EPI ISL 481371|A|South Korea|2020-02-21	Asia|hCoV-19/Japan/SMU-0311S2/2020|EPI ISL 416524|B.1.5|Japan|2020-03-11	0.0003694342	Asia
Asia|hCoV-19/Wuhan/HB-WH5-229/2020|EPI ISL 454973|B|China|2020-02-22	Asia|hCoV-19/Japan/SMU-0311S2/2020|EPI ISL 416524|B.1.5|Japan|2020-03-11	0.0002014704	Asia
Asia|hCoV-19/Japan/PG-0363/2020|EPI ISL 480033|B|Japan|2020-02-22	Asia|hCoV-19/Japan/SMU-0311S2/2020|EPI ISL 416524|B.1.5|Japan|2020-03-11	0.0002014797	Asia
Asia|hCoV-19/Wuhan/HB-WH1-134/2020|EPI ISL 454911|B|China|2020-02-22	Asia|hCoV-19/Japan/SMU-0311S2/2020|EPI ISL 416524|B.1.5|Japan|2020-03-11	0.0002350753	Asia
Asia|hCoV-19/Wuhan/HB-WHCM2-278/2020|EPI ISL 455010|B|China|2020-02-22	Asia|hCoV-19/Japan/SMU-0311S2/2020|EPI ISL 416524|B.1.5|Japan|2020-03-11	0.0003025734	Asia
Asia|hCoV-19/Wuhan/HB-WHCM2-274/2020|EPI ISL 455008|B|China|2020-02-23	Asia|hCoV-19/Japan/SMU-0311S2/2020|EPI ISL 416524|B.1.5|Japan|2020-03-11	0.0003362250	Asia
Asia|hCoV-19/Hefei/2/2020|EPI ISL 412026|B|China|2020-02-23	Asia|hCoV-19/Japan/SMU-0311S2/2020|EPI ISL 416524|B.1.5|Japan|2020-03-11	0.0001678886	Asia
Asia|hCoV-19/South Korea/KCDC2013/2020|EPI ISL 426183|A|South Korea|2020-02-23	Asia|hCoV-19/Japan/SMU-0311S2/2020|EPI ISL 416524|B.1.5|Japan|2020-03-11	0.0004366347	Asia
Asia|hCoV-19/Oman/RESP-20-797/2020|EPI ISL 457701|B.4|Oman|2020-02-23	Asia|hCoV-19/Japan/SMU-0311S2/2020|EPI ISL 416524|B.1.5|Japan|2020-03-11	0.0003694622	Asia
Asia|hCoV-19/Wuhan/HB-WH1-138/2020|EPI ISL 454915|B|China|2020-02-24	Asia|hCoV-19/Japan/SMU-0311S2/2020|EPI ISL 416524|B.1.5|Japan|2020-03-11	0.0002686381	Asia
Asia|hCoV-19/Hong Kong/HKU-200723-017/2020|EPI ISL 497784|B|Hong Kong|2020-02-24	Asia|hCoV-19/Japan/SMU-0311S2/2020|EPI ISL 416524|B.1.5|Japan|2020-03-11	0.0002350645	Asia
Asia|hCoV-19/Wuhan/HB-WHCM2-276/2020|EPI ISL 455009|B|China|2020-02-24	Asia|hCoV-19/Japan/SMU-0311S2/2020|EPI ISL 416524|B.1.5|Japan|2020-03-11	0.0003025734	Asia
Asia|hCoV-19/Henan/HN03/2020|EPI ISL 450442|A|China|2020-02-24	Asia|hCoV-19/Japan/SMU-0311S2/2020|EPI ISL 416524|B.1.5|Japan|2020-03-11	0.0003358368	Asia
Asia|hCoV-19/Taiwan/TSGH-26/2020|EPI ISL 447252|B.4|Taiwan|2020-02-25	Asia|hCoV-19/Japan/SMU-0311S2/2020|EPI ISL 416524|B.1.5|Japan|2020-03-11	0.0005711794	Asia
Asia|hCoV-19/United Arab Emirates/L6599/2020|EPI ISL 435138|B|United Arab Emirates|2020-02-25	Asia|hCoV-19/Japan/SMU-0311S2/2020|EPI ISL 416524|B.1.5|Japan|2020-03-11	0.0003694000	Asia
Asia|hCoV-19/Guangzhou/GZMU0016/2020|EPI ISL 414663|A|China|2020-02-25	Asia|hCoV-19/Japan/SMU-0311S2/2020|EPI ISL 416524|B.1.5|Japan|2020-03-11	0.0002350536	Asia
Asia|hCoV-19/Guangzhou/GZMU0014/2020|EPI ISL 414692|B|China|2020-02-25	Asia|hCoV-19/Japan/SMU-0311S2/2020|EPI ISL 416524|B.1.5|Japan|2020-03-11	0.0002686585	Asia
Asia|hCoV-19/Wuhan/HB-WHCM2-272/2020|EPI ISL 455007|B|China|2020-02-26	Asia|hCoV-19/Japan/SMU-0311S2/2020|EPI ISL 416524|B.1.5|Japan|2020-03-11	0.0003361995	Asia
Asia|hCoV-19/Nanchang/JXN3T4/2020|EPI ISL 421246|A|China|2020-02-26	Asia|hCoV-19/Japan/SMU-0311S2/2020|EPI ISL 416524|B.1.5|Japan|2020-03-11	0.0002350536	Asia
Asia|hCoV-19/Taiwan/CGMH-CGU-03/2020|EPI ISL 415741|B.4|Taiwan|2020-02-26	Asia|hCoV-19/Japan/SMU-0311S2/2020|EPI ISL 416524|B.1.5|Japan|2020-03-11	0.0004030392	Asia
Asia|hCoV-19/Guangzhou/GZMU0117/2020|EPI ISL 457698|B|China|2020-02-26	Asia|hCoV-19/Japan/SMU-0311S2/2020|EPI ISL 416524|B.1.5|Japan|2020-03-11	0.0003358368	Asia
Asia|hCoV-19/Saudi Arabia/656/2020|EPI ISL 490010|B.1.247|Saudi Arabia|2020-02-26	Asia|hCoV-19/Japan/SMU-0311S2/2020|EPI ISL 416524|B.1.5|Japan|2020-03-11	0.0002014890	Asia
Asia|hCoV-19/Taiwan/CGMH-CGU-05/2020|EPI ISL 415743|B.4|Taiwan|2020-02-27	Asia|hCoV-19/Japan/SMU-0311S2/2020|EPI ISL 416524|B.1.5|Japan|2020-03-11	0.0004030392	Asia
Asia|hCoV-19/Wuhan/HB-WH1-140/2020|EPI ISL 454916|B|China|2020-02-27	Asia|hCoV-19/Japan/SMU-0311S2/2020|EPI ISL 416524|B.1.5|Japan|2020-03-11	0.0002350536	Asia
Asia|hCoV-19/Saudi Arabia/671/2020|EPI ISL 490011|B.1.246|Saudi Arabia|2020-02-27	Asia|hCoV-19/Japan/SMU-0311S2/2020|EPI ISL 416524|B.1.5|Japan|2020-03-11	0.0002350575	Asia
Asia|hCoV-19/Lebanon/S5 762/2020|EPI ISL 450512|B.4|Lebanon|2020-02-27	Asia|hCoV-19/Japan/SMU-0311S2/2020|EPI ISL 416524|B.1.5|Japan|2020-03-11	0.0004702673	Asia
Asia|hCoV-19/South Korea/KUMC03/2020|EPI ISL 413513|A|South Korea|2020-02-27	Asia|hCoV-19/Japan/SMU-0311S2/2020|EPI ISL 416524|B.1.5|Japan|2020-03-11	0.0003022380	Asia
Asia|hCoV-19/Singapore/12Clin/2020|EPI ISL 418995|A|Singapore|2020-02-28	Asia|hCoV-19/Japan/SMU-0311S2/2020|EPI ISL 416524|B.1.5|Japan|2020-03-11	0.0002381194	Asia
Asia|hCoV-19/Wuhan/HB-WHCM-113/2020|EPI ISL 454993|B|China|2020-02-28	Asia|hCoV-19/Japan/SMU-0311S2/2020|EPI ISL 416524|B.1.5|Japan|2020-03-11	0.0002014797	Asia
Asia|hCoV-19/Wuhan/HB-WH2-158/2020|EPI ISL 454926|B|China|2020-02-28	Asia|hCoV-19/Japan/SMU-0311S2/2020|EPI ISL 416524|B.1.5|Japan|2020-03-11	0.0002686585	Asia
Asia|hCoV-19/Wuhan/HB-WH2-160/2020|EPI ISL 454928|B|China|2020-02-28	Asia|hCoV-19/Japan/SMU-0311S2/2020|EPI ISL 416524|B.1.5|Japan|2020-03-11	0.0001678886	Asia
Asia|hCoV-19/Wuhan/HB-WH2-155/2020|EPI ISL 454923|B|China|2020-02-28	Asia|hCoV-19/Japan/SMU-0311S2/2020|EPI ISL 416524|B.1.5|Japan|2020-03-11	0.0002686585	Asia
Asia|hCoV-19/Malaysia/IMR WC1098/2020|EPI ISL 430442|B|Malaysia|2020-02-29	Asia|hCoV-19/Japan/SMU-0311S2/2020|EPI ISL 416524|B.1.5|Japan|2020-03-11	0.0001679732	Asia
Asia|hCoV-19/Malaysia/IMR WC1097/2020|EPI ISL 430441|B|Malaysia|2020-02-29	Asia|hCoV-19/Japan/SMU-0311S2/2020|EPI ISL 416524|B.1.5|Japan|2020-03-11	0.0001678886	Asia
Asia|hCoV-19/Taiwan/CGMH-CGU-21/2020|EPI ISL 444274|B.4|Taiwan|2020-02-29	Asia|hCoV-19/Japan/SMU-0311S2/2020|EPI ISL 416524|B.1.5|Japan|2020-03-11	0.0005038531	Asia
Asia|hCoV-19/Beijing/DT-travelUSA01/2020|EPI ISL 452332|B|China|2020-02-29	Asia|hCoV-19/Japan/SMU-0311S2/2020|EPI ISL 416524|B.1.5|Japan|2020-03-11	0.0001678886	Asia
Asia|hCoV-19/Malaysia/IMR WC1114/2020|EPI ISL 455793|B|Malaysia|2020-02-29	Asia|hCoV-19/Japan/SMU-0311S2/2020|EPI ISL 416524|B.1.5|Japan|2020-03-11	0.0003022813	Asia
Asia|hCoV-19/Wuhan/HB-WH5-232/2020|EPI ISL 454975|B|China|2020-03-01	Asia|hCoV-19/Japan/SMU-0311S2/2020|EPI ISL 416524|B.1.5|Japan|2020-03-11	0.0003022609	Asia
Asia|hCoV-19/Singapore/18/2020|EPI ISL 418999|A|Singapore|2020-03-01	Asia|hCoV-19/Japan/SMU-0311S2/2020|EPI ISL 416524|B.1.5|Japan|2020-03-11	0.0002381083	Asia
Asia|hCoV-19/Israel/ISR IT0320/2020|EPI ISL 419210|B.1.1|Israel|2020-03-01	Asia|hCoV-19/Japan/SMU-0311S2/2020|EPI ISL 416524|B.1.5|Japan|2020-03-11	0.0001679013	Asia
Asia|hCoV-19/Japan/PG-0215/2020|EPI ISL 479915|A|Japan|2020-03-01	Asia|hCoV-19/Japan/SMU-0311S2/2020|EPI ISL 416524|B.1.5|Japan|2020-03-11	0.0003022380	Asia
Asia|hCoV-19/Japan/PG-0058/2020|EPI ISL 479821|A|Japan|2020-03-02	Asia|hCoV-19/Japan/SMU-0311S2/2020|EPI ISL 416524|B.1.5|Japan|2020-03-11	0.0003694328	Asia
Asia|hCoV-19/Wuhan/HB-WHCM-104/2020|EPI ISL 454989|A|China|2020-03-02	Asia|hCoV-19/Japan/SMU-0311S2/2020|EPI ISL 416524|B.1.5|Japan|2020-03-11	0.0003694000	Asia
Asia|hCoV-19/Wuhan/HB-WHCM-099/2020|EPI ISL 454986|B|China|2020-03-02	Asia|hCoV-19/Japan/SMU-0311S2/2020|EPI ISL 416524|B.1.5|Japan|2020-03-11	0.0004035171	Asia
Asia|hCoV-19/Wuhan/HB-WH1-124/2020|EPI ISL 454905|B|China|2020-03-02	Asia|hCoV-19/Japan/SMU-0311S2/2020|EPI ISL 416524|B.1.5|Japan|2020-03-11	0.0002014704	Asia
Asia|hCoV-19/India/UN-763/2020|EPI ISL 420543|B.1.5|India|2020-03-03	Asia|hCoV-19/Japan/SMU-0311S2/2020|EPI ISL 416524|B.1.5|Japan|2020-03-11	0.0001007261	Asia
Asia|hCoV-19/India/UN-772/2020|EPI ISL 420547|B.1.5|India|2020-03-03	Asia|hCoV-19/Japan/SMU-0311S2/2020|EPI ISL 416524|B.1.5|Japan|2020-03-11	0.0000671493	Asia
Asia|hCoV-19/Singapore/24nan/2020|EPI ISL 482672|B|Singapore|2020-03-03	Asia|hCoV-19/Japan/SMU-0311S2/2020|EPI ISL 416524|B.1.5|Japan|2020-03-11	0.0002014764	Asia
Asia|hCoV-19/Wuhan/HB-WH1-141/2020|EPI ISL 454917|B|China|2020-03-03	Asia|hCoV-19/Japan/SMU-0311S2/2020|EPI ISL 416524|B.1.5|Japan|2020-03-11	0.0002350644	Asia
Asia|hCoV-19/Malaysia/0956/2020|EPI ISL 501181|B|Malaysia|2020-03-04	Asia|hCoV-19/Japan/SMU-0311S2/2020|EPI ISL 416524|B.1.5|Japan|2020-03-11	0.0001678886	Asia
Asia|hCoV-19/Beijing/DT-travelIT04/2020|EPI ISL 452351|B|China|2020-03-04	Asia|hCoV-19/Japan/SMU-0311S2/2020|EPI ISL 416524|B.1.5|Japan|2020-03-11	0.0001678886	Asia
Asia|hCoV-19/Pakistan/Gilgit1/2020|EPI ISL 417444|B|Pakistan|2020-03-04	Asia|hCoV-19/Japan/SMU-0311S2/2020|EPI ISL 416524|B.1.5|Japan|2020-03-11	0.0003022470	Asia
Asia|hCoV-19/Japan/PG-0087/2020|EPI ISL 479835|A|Japan|2020-03-04	Asia|hCoV-19/Japan/SMU-0311S2/2020|EPI ISL 416524|B.1.5|Japan|2020-03-11	0.0003694328	Asia
Asia|hCoV-19/Georgia/Tb-273/2020|EPI ISL 416479|B.1.1|Georgia|2020-03-05	Asia|hCoV-19/Japan/SMU-0311S2/2020|EPI ISL 416524|B.1.5|Japan|2020-03-11	0.0001679013	Asia
Asia|hCoV-19/Malaysia/IMR WC1170/2020|EPI ISL 430440|B|Malaysia|2020-03-05	Asia|hCoV-19/Japan/SMU-0311S2/2020|EPI ISL 416524|B.1.5|Japan|2020-03-11	0.0001678886	Asia
Asia|hCoV-19/Taiwan/CGMH-CGU-06/2020|EPI ISL 417519|B.4|Taiwan|2020-03-05	Asia|hCoV-19/Japan/SMU-0311S2/2020|EPI ISL 416524|B.1.5|Japan|2020-03-11	0.0004030392	Asia
Asia|hCoV-19/Hangzhou/HZCDC6111/2020|EPI ISL 482575|B|China|2020-03-05	Asia|hCoV-19/Japan/SMU-0311S2/2020|EPI ISL 416524|B.1.5|Japan|2020-03-11	0.0001343081	Asia
Asia|hCoV-19/Yunnan/0306-466/2020|EPI ISL 429239|B|China|2020-03-06	Asia|hCoV-19/Japan/SMU-0311S2/2020|EPI ISL 416524|B.1.5|Japan|2020-03-11	0.0002015000	Asia
Asia|hCoV-19/Vietnam/CM295/2020|EPI ISL 416430|B.1.1|Vietnam|2020-03-06	Asia|hCoV-19/Japan/SMU-0311S2/2020|EPI ISL 416524|B.1.5|Japan|2020-03-11	0.0001343183	Asia
Asia|hCoV-19/Hangzhou/HZCDC6224/2020|EPI ISL 482576|B|China|2020-03-06	Asia|hCoV-19/Japan/SMU-0311S2/2020|EPI ISL 416524|B.1.5|Japan|2020-03-11	0.0004702394	Asia
Asia|hCoV-19/Beijing/DT-travelIT02/2020|EPI ISL 452353|B.1|China|2020-03-06	Asia|hCoV-19/Japan/SMU-0311S2/2020|EPI ISL 416524|B.1.5|Japan|2020-03-11	0.0001007307	Asia
Asia|hCoV-19/Hangzhou/HZCDC6228/2020|EPI ISL 482577|B.1|China|2020-03-07	Asia|hCoV-19/Japan/SMU-0311S2/2020|EPI ISL 416524|B.1.5|Japan|2020-03-11	0.0000671493	Asia
Asia|hCoV-19/Vietnam/39607/2020|EPI ISL 416428|B.1.1|Vietnam|2020-03-07	Asia|hCoV-19/Japan/SMU-0311S2/2020|EPI ISL 416524|B.1.5|Japan|2020-03-11	0.0001343183	Asia
Asia|hCoV-19/Beijing/DT-travelES03/2020|EPI ISL 452345|B.1|China|2020-03-07	Asia|hCoV-19/Japan/SMU-0311S2/2020|EPI ISL 416524|B.1.5|Japan|2020-03-11	0.0001343081	Asia
Asia|hCoV-19/Beijing/DT-travelIT03/2020|EPI ISL 452354|B.1|China|2020-03-07	Asia|hCoV-19/Japan/SMU-0311S2/2020|EPI ISL 416524|B.1.5|Japan|2020-03-11	0.0001343166	Asia
Asia|hCoV-19/Japan/P1/2020|EPI ISL 419296|B.1.255|Japan|2020-03-08	Asia|hCoV-19/Japan/SMU-0311S2/2020|EPI ISL 416524|B.1.5|Japan|2020-03-11	0.0001007307	Asia
Asia|hCoV-19/Japan/PG-0056/2020|EPI ISL 479819|A|Japan|2020-03-08	Asia|hCoV-19/Japan/SMU-0311S2/2020|EPI ISL 416524|B.1.5|Japan|2020-03-11	0.0003694328	Asia
Asia|hCoV-19/Singapore/49/2020|EPI ISL 428828|B.1.5|Singapore|2020-03-08	Asia|hCoV-19/Japan/SMU-0311S2/2020|EPI ISL 416524|B.1.5|Japan|2020-03-11	0.0000335740	Asia
Asia|hCoV-19/Vietnam/VNHN 0207/2020|EPI ISL 511891|B.1.1|Vietnam|2020-03-08	Asia|hCoV-19/Japan/SMU-0311S2/2020|EPI ISL 416524|B.1.5|Japan|2020-03-11	0.0001343183	Asia
Asia|hCoV-19/Singapore/394/2020|EPI ISL 469143|B|Singapore|2020-03-09	Asia|hCoV-19/Japan/SMU-0311S2/2020|EPI ISL 416524|B.1.5|Japan|2020-03-11	0.0001678886	Asia
Asia|hCoV-19/Japan/PG-0221/2020|EPI ISL 479920|A|Japan|2020-03-09	Asia|hCoV-19/Japan/SMU-0311S2/2020|EPI ISL 416524|B.1.5|Japan|2020-03-11	0.0003694280	Asia
Asia|hCoV-19/Saudi Arabia/KAIMRC01/2020|EPI ISL 507010|B.6|Saudi Arabia|2020-03-09	Asia|hCoV-19/Japan/SMU-0311S2/2020|EPI ISL 416524|B.1.5|Japan|2020-03-11	0.0003694451	Asia
Asia|hCoV-19/Iran/KHGRC-1.1-IPI-8206/2020|EPI ISL 442523|B.4|Iran|2020-03-09	Asia|hCoV-19/Japan/SMU-0311S2/2020|EPI ISL 416524|B.1.5|Japan|2020-03-11	0.0003358623	Asia
Asia|hCoV-19/Saudi Arabia/SCDC-3321/2020|EPI ISL 416521|B.1.246|Saudi Arabia|2020-03-10	Asia|hCoV-19/Japan/SMU-0311S2/2020|EPI ISL 416524|B.1.5|Japan|2020-03-11	0.0001343104	Asia
Asia|hCoV-19/India/UN-1100/2020|EPI ISL 421664|B.4|India|2020-03-10	Asia|hCoV-19/Japan/SMU-0311S2/2020|EPI ISL 416524|B.1.5|Japan|2020-03-11	0.0004703029	Asia
Asia|hCoV-19/India/UN-1063/2020|EPI ISL 424361|B.4|India|2020-03-10	Asia|hCoV-19/Japan/SMU-0311S2/2020|EPI ISL 416524|B.1.5|Japan|2020-03-11	0.0004366751	Asia
Asia|hCoV-19/Singapore/31/2020|EPI ISL 420108|B|Singapore|2020-03-10	Asia|hCoV-19/Japan/SMU-0311S2/2020|EPI ISL 416524|B.1.5|Japan|2020-03-11	0.0001678886	Asia
Asia|hCoV-19/Japan/P4-1/2020|EPI ISL 419301|B.1.1|Japan|2020-03-11	Asia|hCoV-19/Japan/SMU-0311S2/2020|EPI ISL 416524|B.1.5|Japan|2020-03-11	0.0001343183	Asia
Asia|hCoV-19/Singapore/32/2020|EPI ISL 420109|B|Singapore|2020-03-11	Asia|hCoV-19/Japan/SMU-0311S2/2020|EPI ISL 416524|B.1.5|Japan|2020-03-11	0.0001678886	Asia
Asia|hCoV-19/Lebanon/S9 764/2020|EPI ISL 450515|B.4|Lebanon|2020-03-11	Asia|hCoV-19/Japan/SMU-0311S2/2020|EPI ISL 416524|B.1.5|Japan|2020-03-11	0.0004366751	Asia
Asia|hCoV-19/Wuhan/IVDC-HB-04/2020|EPI ISL 402120|B|China|2020-01-01	Asia|hCoV-19/Japan/PG-0437/2020|EPI ISL 480103|A|Japan|2020-03-12	0.0003022330	Asia
Asia|hCoV-19/Wuhan/IPBCAMS-WH-05/2020|EPI ISL 403928|B|China|2020-01-01	Asia|hCoV-19/Japan/PG-0437/2020|EPI ISL 480103|A|Japan|2020-03-12	0.0002686585	Asia
Asia|hCoV-19/Wuhan/WH03/2020|EPI ISL 406800|B|China|2020-01-01	Asia|hCoV-19/Japan/PG-0437/2020|EPI ISL 480103|A|Japan|2020-03-12	0.0002350605	Asia
Asia|hCoV-19/Wuhan/WHU01/2020|EPI ISL 406716|B|China|2020-01-02	Asia|hCoV-19/Japan/PG-0437/2020|EPI ISL 480103|A|Japan|2020-03-12	0.0002350605	Asia
Asia|hCoV-19/Beijing/Beijing-01/2020|EPI ISL 514752|B|China|2020-01-03	Asia|hCoV-19/Japan/PG-0437/2020|EPI ISL 480103|A|Japan|2020-03-12	0.0002686461	Asia
Asia|hCoV-19/Thailand/NIH-15/2020|EPI ISL 434692|B|Thailand|2020-01-05	Asia|hCoV-19/Japan/PG-0437/2020|EPI ISL 480103|A|Japan|2020-03-12	0.0002352502	Asia
Asia|hCoV-19/Wuhan/WH04/2020|EPI ISL 406801|A|China|2020-01-05	Asia|hCoV-19/Japan/PG-0437/2020|EPI ISL 480103|A|Japan|2020-03-12	0.0001678935	Asia
Asia|hCoV-19/Thailand/61/2020|EPI ISL 403962|B|Thailand|2020-01-08	Asia|hCoV-19/Japan/PG-0437/2020|EPI ISL 480103|A|Japan|2020-03-12	0.0002350605	Asia
Asia|hCoV-19/Jingzhou/HBCDC-HB-01/2020|EPI ISL 412459|B|China|2020-01-08	Asia|hCoV-19/Japan/PG-0437/2020|EPI ISL 480103|A|Japan|2020-03-12	0.0004030139	Asia
Asia|hCoV-19/Beijing/WH-09/2020|EPI ISL 411957|B|China|2020-01-08	Asia|hCoV-19/Japan/PG-0437/2020|EPI ISL 480103|A|Japan|2020-03-12	0.0002686461	Asia
Asia|hCoV-19/Shenzhen/HKU-SZ-002/2020|EPI ISL 406030|A|China|2020-01-10	Asia|hCoV-19/Japan/PG-0437/2020|EPI ISL 480103|A|Japan|2020-03-12	0.0002014763	Asia
Asia|hCoV-19/Wuhan/OS52/2020|EPI ISL 450500|B|China|2020-01-10	Asia|hCoV-19/Japan/PG-0437/2020|EPI ISL 480103|A|Japan|2020-03-12	0.0003694219	Asia
Asia|hCoV-19/Shenzhen/HKU-SZ-005/2020|EPI ISL 405839|A|China|2020-01-11	Asia|hCoV-19/Japan/PG-0437/2020|EPI ISL 480103|A|Japan|2020-03-12	0.0002686461	Asia
Asia|hCoV-19/Jiangxi/IVDC-JX-002/2020|EPI ISL 408486|B|China|2020-01-11	Asia|hCoV-19/Japan/PG-0437/2020|EPI ISL 480103|A|Japan|2020-03-12	0.0002686540	Asia
Asia|hCoV-19/Shenzhen/SZTH-002/2020|EPI ISL 406593|A|China|2020-01-13	Asia|hCoV-19/Japan/PG-0437/2020|EPI ISL 480103|A|Japan|2020-03-12	0.0002014763	Asia
Asia|hCoV-19/Thailand/74/2020|EPI ISL 403963|B|Thailand|2020-01-13	Asia|hCoV-19/Japan/PG-0437/2020|EPI ISL 480103|A|Japan|2020-03-12	0.0002350605	Asia
Asia|hCoV-19/Nepal/61/2020|EPI ISL 410301|B|Nepal|2020-01-13	Asia|hCoV-19/Japan/PG-0437/2020|EPI ISL 480103|A|Japan|2020-03-12	0.0002687363	Asia
Asia|hCoV-19/Guangdong/20SF012/2020|EPI ISL 403932|A|China|2020-01-14	Asia|hCoV-19/Japan/PG-0437/2020|EPI ISL 480103|A|Japan|2020-03-12	0.0002014763	Asia
Asia|hCoV-19/Guangdong/20SF013/2020|EPI ISL 403933|A|China|2020-01-15	Asia|hCoV-19/Japan/PG-0437/2020|EPI ISL 480103|A|Japan|2020-03-12	0.0002014763	Asia
Asia|hCoV-19/Guangdong/20SF014/2020|EPI ISL 403934|B|China|2020-01-15	Asia|hCoV-19/Japan/PG-0437/2020|EPI ISL 480103|A|Japan|2020-03-12	0.0002686461	Asia
Asia|hCoV-19/Sichuan/IVDC-SC-001/2020|EPI ISL 408484|A|China|2020-01-15	Asia|hCoV-19/Japan/PG-0437/2020|EPI ISL 480103|A|Japan|2020-03-12	0.0003022609	Asia
Asia|hCoV-19/Thailand/Nonthaburi 68/2020|EPI ISL 447910|B|Thailand|2020-01-15	Asia|hCoV-19/Japan/PG-0437/2020|EPI ISL 480103|A|Japan|2020-03-12	0.0002350605	Asia
Asia|hCoV-19/Shenzhen/SZTH-003/2020|EPI ISL 406594|B|China|2020-01-16	Asia|hCoV-19/Japan/PG-0437/2020|EPI ISL 480103|A|Japan|2020-03-12	0.0003022330	Asia
Asia|hCoV-19/Zhejiang/WZ-01/2020|EPI ISL 404227|B|China|2020-01-16	Asia|hCoV-19/Japan/PG-0437/2020|EPI ISL 480103|A|Japan|2020-03-12	0.0002686461	Asia
Asia|hCoV-19/Shenzhen/SZTH-004/2020|EPI ISL 406595|B|China|2020-01-16	Asia|hCoV-19/Japan/PG-0437/2020|EPI ISL 480103|A|Japan|2020-03-12	0.0005374771	Asia
Asia|hCoV-19/Thailand/NIH-59/2020|EPI ISL 434693|B|Thailand|2020-01-16	Asia|hCoV-19/Japan/PG-0437/2020|EPI ISL 480103|A|Japan|2020-03-12	0.0002350763	Asia
Asia|hCoV-19/Hunan/HN-CIDC-P2/2020|EPI ISL 539333|B|China|2020-01-17	Asia|hCoV-19/Japan/PG-0437/2020|EPI ISL 480103|A|Japan|2020-03-12	0.0002686585	Asia
Asia|hCoV-19/Guangdong/20SF028/2020|EPI ISL 403936|B|China|2020-01-17	Asia|hCoV-19/Japan/PG-0437/2020|EPI ISL 480103|A|Japan|2020-03-12	0.0002686461	Asia
Asia|hCoV-19/Yunnan/IVDC-YN-003/2020|EPI ISL 408480|A|China|2020-01-17	Asia|hCoV-19/Japan/PG-0437/2020|EPI ISL 480103|A|Japan|2020-03-12	0.0002014857	Asia
Asia|hCoV-19/Zhejiang/WZ-02/2020|EPI ISL 404228|B|China|2020-01-17	Asia|hCoV-19/Japan/PG-0437/2020|EPI ISL 480103|A|Japan|2020-03-12	0.0002350605	Asia
Asia|hCoV-19/Wuhan/HBCDC-HB-02/2020|EPI ISL 412978|B|China|2020-01-17	Asia|hCoV-19/Japan/PG-0437/2020|EPI ISL 480103|A|Japan|2020-03-12	0.0002350714	Asia
Asia|hCoV-19/Guangdong/20SF040/2020|EPI ISL 403937|B|China|2020-01-18	Asia|hCoV-19/Japan/PG-0437/2020|EPI ISL 480103|A|Japan|2020-03-12	0.0002686461	Asia
Asia|hCoV-19/Wuhan/HBCDC-HB-03/2020|EPI ISL 412979|A|China|2020-01-18	Asia|hCoV-19/Japan/PG-0437/2020|EPI ISL 480103|A|Japan|2020-03-12	0.0001678935	Asia
Asia|hCoV-19/Chongqing/IVDC-CQ-001/2020|EPI ISL 408481|B|China|2020-01-18	Asia|hCoV-19/Japan/PG-0437/2020|EPI ISL 480103|A|Japan|2020-03-12	0.0002686585	Asia
Asia|hCoV-19/Wuhan/HBCDC-HB-04/2020|EPI ISL 412980|B|China|2020-01-18	Asia|hCoV-19/Japan/PG-0437/2020|EPI ISL 480103|A|Japan|2020-03-12	0.0002686461	Asia
Asia|hCoV-19/Wuhan/HBCDC-HB-05/2020|EPI ISL 412981|B.4|China|2020-01-18	Asia|hCoV-19/Japan/PG-0437/2020|EPI ISL 480103|A|Japan|2020-03-12	0.0003694746	Asia
Asia|hCoV-19/Guangdong/20SF043/2020|EPI ISL 428440|B|China|2020-01-18	Asia|hCoV-19/Japan/PG-0437/2020|EPI ISL 480103|A|Japan|2020-03-12	0.0002807522	Asia
Asia|hCoV-19/Shandong/IVDC-SD-001/2020|EPI ISL 408482|B|China|2020-01-19	Asia|hCoV-19/Japan/PG-0437/2020|EPI ISL 480103|A|Japan|2020-03-12	0.0004366531	Asia
Asia|hCoV-19/Hangzhou/HZCDC0001/2020|EPI ISL 407313|B|China|2020-01-19	Asia|hCoV-19/Japan/PG-0437/2020|EPI ISL 480103|A|Japan|2020-03-12	0.0002350605	Asia
Asia|hCoV-19/Jiangsu/IVDC-JS-001/2020|EPI ISL 408488|B|China|2020-01-19	Asia|hCoV-19/Japan/PG-0437/2020|EPI ISL 480103|A|Japan|2020-03-12	0.0002687668	Asia
Asia|hCoV-19/Hangzhou/HZ-1/2020|EPI ISL 406970|B|China|2020-01-20	Asia|hCoV-19/Japan/PG-0437/2020|EPI ISL 480103|A|Japan|2020-03-12	0.0002350605	Asia
Asia|hCoV-19/Hangzhou/HZCDC0013/2020|EPI ISL 421235|B|China|2020-01-20	Asia|hCoV-19/Japan/PG-0437/2020|EPI ISL 480103|A|Japan|2020-03-12	0.0003022559	Asia
Asia|hCoV-19/Guangdong/20SF123/2020|EPI ISL 428449|A|China|2020-01-20	Asia|hCoV-19/Japan/PG-0437/2020|EPI ISL 480103|A|Japan|2020-03-12	0.0002021962	Asia
Asia|hCoV-19/Hong Kong/VB20017970-2/2020|EPI ISL 417064|B|Hong Kong|2020-01-21	Asia|hCoV-19/Japan/PG-0437/2020|EPI ISL 480103|A|Japan|2020-03-12	0.0002686461	Asia
Asia|hCoV-19/Chongqing/YC01/2020|EPI ISL 408478|A|China|2020-01-21	Asia|hCoV-19/Japan/PG-0437/2020|EPI ISL 480103|A|Japan|2020-03-12	0.0002686461	Asia
Asia|hCoV-19/Fujian/8/2020|EPI ISL 411060|A|China|2020-01-21	Asia|hCoV-19/Japan/PG-0437/2020|EPI ISL 480103|A|Japan|2020-03-12	0.0002014763	Asia
Asia|hCoV-19/Hangzhou/HZCDC0091L/2020|EPI ISL 421227|B|China|2020-01-21	Asia|hCoV-19/Japan/PG-0437/2020|EPI ISL 480103|A|Japan|2020-03-12	0.0002350605	Asia
Asia|hCoV-19/Nanchang/JX14/2020|EPI ISL 421243|B|China|2020-01-21	Asia|hCoV-19/Japan/PG-0437/2020|EPI ISL 480103|A|Japan|2020-03-12	0.0002350783	Asia
Asia|hCoV-19/Hangzhou/HZ48/2020|EPI ISL 418441|B|China|2020-01-21	Asia|hCoV-19/Japan/PG-0437/2020|EPI ISL 480103|A|Japan|2020-03-12	0.0002350684	Asia
Asia|hCoV-19/Shanghai/SH0093/2020|EPI ISL 416389|B|China|2020-01-21	Asia|hCoV-19/Japan/PG-0437/2020|EPI ISL 480103|A|Japan|2020-03-12	0.0003022711	Asia
Asia|hCoV-19/Wuhan/WHUH003/2020|EPI ISL 449478|B|China|2020-01-22	Asia|hCoV-19/Japan/PG-0437/2020|EPI ISL 480103|A|Japan|2020-03-12	0.0003358368	Asia
Asia|hCoV-19/Wuhan/WHUH004/2020|EPI ISL 449479|B|China|2020-01-22	Asia|hCoV-19/Japan/PG-0437/2020|EPI ISL 480103|A|Japan|2020-03-12	0.0003022470	Asia
Asia|hCoV-19/Hong Kong/XM-PII-S4/2020|EPI ISL 417443|A|Hong Kong|2020-01-22	Asia|hCoV-19/Japan/PG-0437/2020|EPI ISL 480103|A|Japan|2020-03-12	0.0004034457	Asia
Asia|hCoV-19/Hangzhou/ZJU-05/2020|EPI ISL 415711|B|China|2020-01-22	Asia|hCoV-19/Japan/PG-0437/2020|EPI ISL 480103|A|Japan|2020-03-12	0.0002350605	Asia
Asia|hCoV-19/Wuhan/WHUH005/2020|EPI ISL 449480|B|China|2020-01-22	Asia|hCoV-19/Japan/PG-0437/2020|EPI ISL 480103|A|Japan|2020-03-12	0.0002686585	Asia
Asia|hCoV-19/Foshan/20SF207/2020|EPI ISL 406534|B|China|2020-01-22	Asia|hCoV-19/Japan/PG-0437/2020|EPI ISL 480103|A|Japan|2020-03-12	0.0003022330	Asia
Asia|hCoV-19/Zhejiang/CN5/2020|EPI ISL 455685|A|China|2020-01-22	Asia|hCoV-19/Japan/PG-0437/2020|EPI ISL 480103|A|Japan|2020-03-12	0.0002350714	Asia
Asia|hCoV-19/Hong Kong/HKU-902a/2020|EPI ISL 434563|B|Hong Kong|2020-01-23	Asia|hCoV-19/Japan/PG-0437/2020|EPI ISL 480103|A|Japan|2020-03-12	0.0002686461	Asia
Asia|hCoV-19/Japan/OS-20-07-1/2020|EPI ISL 410532|B|Japan|2020-01-23	Asia|hCoV-19/Japan/PG-0437/2020|EPI ISL 480103|A|Japan|2020-03-12	0.0002350605	Asia
Asia|hCoV-19/Sichuan/SC-WCH4-288/2020|EPI ISL 451390|B|China|2020-01-23	Asia|hCoV-19/Japan/PG-0437/2020|EPI ISL 480103|A|Japan|2020-03-12	0.0002686540	Asia
Asia|hCoV-19/Guangdong/20SF201/2020|EPI ISL 406538|B|China|2020-01-23	Asia|hCoV-19/Japan/PG-0437/2020|EPI ISL 480103|A|Japan|2020-03-12	0.0002350605	Asia
Asia|hCoV-19/Thailand/SI200383-NT/2020|EPI ISL 437622|B|Thailand|2020-01-23	Asia|hCoV-19/Japan/PG-0437/2020|EPI ISL 480103|A|Japan|2020-03-12	0.0003022470	Asia
Asia|hCoV-19/Shanghai/CH-03/2020|EPI ISL 468726|A|China|2020-01-23	Asia|hCoV-19/Japan/PG-0437/2020|EPI ISL 480103|A|Japan|2020-03-12	0.0002686461	Asia
Asia|hCoV-19/Jiangsu/JS01/2020|EPI ISL 411950|B|China|2020-01-23	Asia|hCoV-19/Japan/PG-0437/2020|EPI ISL 480103|A|Japan|2020-03-12	0.0003358213	Asia
Asia|hCoV-19/Lishui/LS003/2020|EPI ISL 495459|B|China|2020-01-24	Asia|hCoV-19/Japan/PG-0437/2020|EPI ISL 480103|A|Japan|2020-03-12	0.0003694451	Asia
Asia|hCoV-19/Sichuan/SC-PHCC2-040/2020|EPI ISL 451360|A|China|2020-01-24	Asia|hCoV-19/Japan/PG-0437/2020|EPI ISL 480103|A|Japan|2020-03-12	0.0002350605	Asia
Asia|hCoV-19/Guangdong/20SF616/2020|EPI ISL 428465|B|China|2020-01-24	Asia|hCoV-19/Japan/PG-0437/2020|EPI ISL 480103|A|Japan|2020-03-12	0.0003022609	Asia
Asia|hCoV-19/Sichuan/SC-PHCC1-022/2020|EPI ISL 451345|B.1|China|2020-01-24	Asia|hCoV-19/Japan/PG-0437/2020|EPI ISL 480103|A|Japan|2020-03-12	0.0003358312	Asia
Asia|hCoV-19/Malaysia/MKAK-CL-2020-5045/2020|EPI ISL 416829|B|Malaysia|2020-01-24	Asia|hCoV-19/Japan/PG-0437/2020|EPI ISL 480103|A|Japan|2020-03-12	0.0003358368	Asia
Asia|hCoV-19/Hong Kong/HKU-902b/2020|EPI ISL 434564|B|Hong Kong|2020-01-24	Asia|hCoV-19/Japan/PG-0437/2020|EPI ISL 480103|A|Japan|2020-03-12	0.0002686461	Asia
Asia|hCoV-19/Shanghai/SH0002/2020|EPI ISL 416316|A|China|2020-01-25	Asia|hCoV-19/Japan/PG-0437/2020|EPI ISL 480103|A|Japan|2020-03-12	0.0001007261	Asia
Asia|hCoV-19/Lishui/LS111/2020|EPI ISL 429852|B|China|2020-01-25	Asia|hCoV-19/Japan/PG-0437/2020|EPI ISL 480103|A|Japan|2020-03-12	0.0003694451	Asia
Asia|hCoV-19/Hangzhou/ZJU-01/2020|EPI ISL 415709|B|China|2020-01-25	Asia|hCoV-19/Japan/PG-0437/2020|EPI ISL 480103|A|Japan|2020-03-12	0.0003358623	Asia
Asia|hCoV-19/Japan/NA-20-05-1/2020|EPI ISL 410531|B|Japan|2020-01-25	Asia|hCoV-19/Japan/PG-0437/2020|EPI ISL 480103|A|Japan|2020-03-12	0.0002350605	Asia
Asia|hCoV-19/Wuhan/0125-A168/2020|EPI ISL 493159|B|China|2020-01-25	Asia|hCoV-19/Japan/PG-0437/2020|EPI ISL 480103|A|Japan|2020-03-12	0.0003358467	Asia
Asia|hCoV-19/Wuhan/YB012506/2020|EPI ISL 450504|B|China|2020-01-25	Asia|hCoV-19/Japan/PG-0437/2020|EPI ISL 480103|A|Japan|2020-03-12	0.0002686461	Asia
Asia|hCoV-19/Wuhan/0125-A164/2020|EPI ISL 493157|B|China|2020-01-25	Asia|hCoV-19/Japan/PG-0437/2020|EPI ISL 480103|A|Japan|2020-03-12	0.0002350605	Asia
Asia|hCoV-19/Guangdong/20SF629/2020|EPI ISL 428466|B|China|2020-01-26	Asia|hCoV-19/Japan/PG-0437/2020|EPI ISL 480103|A|Japan|2020-03-12	0.0003358467	Asia
Asia|hCoV-19/Wuhan/0126-C10/2020|EPI ISL 493169|A|China|2020-01-26	Asia|hCoV-19/Japan/PG-0437/2020|EPI ISL 480103|A|Japan|2020-03-12	0.0002686585	Asia
Asia|hCoV-19/Hangzhou/ZJU-02/2020|EPI ISL 416042|A|China|2020-01-26	Asia|hCoV-19/Japan/PG-0437/2020|EPI ISL 480103|A|Japan|2020-03-12	0.0001678935	Asia
Asia|hCoV-19/Wuhan/0126-C98/2020|EPI ISL 493181|A|China|2020-01-26	Asia|hCoV-19/Japan/PG-0437/2020|EPI ISL 480103|A|Japan|2020-03-12	0.0002014763	Asia
Asia|hCoV-19/Beijing/105/2020|EPI ISL 413518|A|China|2020-01-26	Asia|hCoV-19/Japan/PG-0437/2020|EPI ISL 480103|A|Japan|2020-03-12	0.0002350714	Asia
Asia|hCoV-19/Wuhan/YB012611/2020|EPI ISL 450501|B|China|2020-01-26	Asia|hCoV-19/Japan/PG-0437/2020|EPI ISL 480103|A|Japan|2020-03-12	0.0003694109	Asia
Asia|hCoV-19/Thailand/SI200478-NST/2020|EPI ISL 437619|B|Thailand|2020-01-26	Asia|hCoV-19/Japan/PG-0437/2020|EPI ISL 480103|A|Japan|2020-03-12	0.0003022470	Asia
Asia|hCoV-19/Sichuan/SC-NJ-090/2020|EPI ISL 451339|B|China|2020-01-27	Asia|hCoV-19/Japan/PG-0437/2020|EPI ISL 480103|A|Japan|2020-03-12	0.0002353213	Asia
Asia|hCoV-19/Sichuan/SC-MY-053/2020|EPI ISL 451319|B|China|2020-01-27	Asia|hCoV-19/Japan/PG-0437/2020|EPI ISL 480103|A|Japan|2020-03-12	0.0002686461	Asia
Asia|hCoV-19/Hong Kong/HKU-903b/2020|EPI ISL 434566|B.4|Hong Kong|2020-01-27	Asia|hCoV-19/Japan/PG-0437/2020|EPI ISL 480103|A|Japan|2020-03-12	0.0003358523	Asia
Asia|hCoV-19/Singapore/7/2020|EPI ISL 410713|B|Singapore|2020-01-27	Asia|hCoV-19/Japan/PG-0437/2020|EPI ISL 480103|A|Japan|2020-03-12	0.0003022470	Asia
Asia|hCoV-19/Hong Kong/HKU-908a/2020|EPI ISL 434569|B|Hong Kong|2020-01-27	Asia|hCoV-19/Japan/PG-0437/2020|EPI ISL 480103|A|Japan|2020-03-12	0.0003022470	Asia
Asia|hCoV-19/Sichuan/SC-PHCC2-039/2020|EPI ISL 451359|B|China|2020-01-27	Asia|hCoV-19/Japan/PG-0437/2020|EPI ISL 480103|A|Japan|2020-03-12	0.0002686540	Asia
Asia|hCoV-19/Nanchang/JX149/2020|EPI ISL 421247|A|China|2020-01-27	Asia|hCoV-19/Japan/PG-0437/2020|EPI ISL 480103|A|Japan|2020-03-12	0.0001678935	Asia
Asia|hCoV-19/Guangdong/20SF812/2020|EPI ISL 428475|B|China|2020-01-28	Asia|hCoV-19/Japan/PG-0437/2020|EPI ISL 480103|A|Japan|2020-03-12	0.0004366274	Asia
Asia|hCoV-19/Beijing/Wuhan IME-BJ04/2020|EPI ISL 424358|A|China|2020-01-28	Asia|hCoV-19/Japan/PG-0437/2020|EPI ISL 480103|A|Japan|2020-03-12	0.0002686664	Asia
Asia|hCoV-19/Shanghai/SH0007/2020|EPI ISL 416320|B|China|2020-01-28	Asia|hCoV-19/Japan/PG-0437/2020|EPI ISL 480103|A|Japan|2020-03-12	0.0003358312	Asia
Asia|hCoV-19/Guangdong/20SF813/2020|EPI ISL 428476|A|China|2020-01-28	Asia|hCoV-19/Japan/PG-0437/2020|EPI ISL 480103|A|Japan|2020-03-12	0.0001678935	Asia
Asia|hCoV-19/Shanghai/SH0008/2020|EPI ISL 416321|B|China|2020-01-28	Asia|hCoV-19/Japan/PG-0437/2020|EPI ISL 480103|A|Japan|2020-03-12	0.0003694109	Asia
Asia|hCoV-19/Beijing/233/2020|EPI ISL 413520|A|China|2020-01-28	Asia|hCoV-19/Japan/PG-0437/2020|EPI ISL 480103|A|Japan|2020-03-12	0.0002686709	Asia
Asia|hCoV-19/Beijing/231/2020|EPI ISL 413519|A|China|2020-01-28	Asia|hCoV-19/Japan/PG-0437/2020|EPI ISL 480103|A|Japan|2020-03-12	0.0002350714	Asia
Asia|hCoV-19/Shanghai/SH0009/2020|EPI ISL 416322|B|China|2020-01-29	Asia|hCoV-19/Japan/PG-0437/2020|EPI ISL 480103|A|Japan|2020-03-12	0.0002014763	Asia
Asia|hCoV-19/Shanghai/SH0010/2020|EPI ISL 416323|A|China|2020-01-29	Asia|hCoV-19/Japan/PG-0437/2020|EPI ISL 480103|A|Japan|2020-03-12	0.0002350605	Asia
Asia|hCoV-19/Sichuan/SC-NC-077/2020|EPI ISL 451336|B|China|2020-01-29	Asia|hCoV-19/Japan/PG-0437/2020|EPI ISL 480103|A|Japan|2020-03-12	0.0002689521	Asia
Asia|hCoV-19/Nanchang/JX174/2020|EPI ISL 421238|A|China|2020-01-29	Asia|hCoV-19/Japan/PG-0437/2020|EPI ISL 480103|A|Japan|2020-03-12	0.0002350675	Asia
Asia|hCoV-19/Hong Kong/HKU-200723-030/2020|EPI ISL 497797|B|Hong Kong|2020-01-29	Asia|hCoV-19/Japan/PG-0437/2020|EPI ISL 480103|A|Japan|2020-03-12	0.0002686461	Asia
Asia|hCoV-19/Hunan/HN-CIDC-P10/2020|EPI ISL 539338|B|China|2020-01-29	Asia|hCoV-19/Japan/PG-0437/2020|EPI ISL 480103|A|Japan|2020-03-12	0.0002686585	Asia
Asia|hCoV-19/Japan/TY-WK-012/2020|EPI ISL 408665|A|Japan|2020-01-29	Asia|hCoV-19/Japan/PG-0437/2020|EPI ISL 480103|A|Japan|2020-03-12	0.0002686461	Asia
Asia|hCoV-19/Shandong/LY008-2/2020|EPI ISL 414941|B|China|2020-01-30	Asia|hCoV-19/Japan/PG-0437/2020|EPI ISL 480103|A|Japan|2020-03-12	0.0002014764	Asia
Asia|hCoV-19/Sichuan/SC-NC-078/2020|EPI ISL 451337|B|China|2020-01-30	Asia|hCoV-19/Japan/PG-0437/2020|EPI ISL 480103|A|Japan|2020-03-12	0.0003022609	Asia
Asia|hCoV-19/Nanchang/JX177/2020|EPI ISL 421241|A|China|2020-01-30	Asia|hCoV-19/Japan/PG-0437/2020|EPI ISL 480103|A|Japan|2020-03-12	0.0002686461	Asia
Asia|hCoV-19/South Korea/KCDC2002/2020|EPI ISL 425118|A|South Korea|2020-01-30	Asia|hCoV-19/Japan/PG-0437/2020|EPI ISL 480103|A|Japan|2020-03-12	0.0003022559	Asia
Asia|hCoV-19/Shanghai/SH0022/2020|EPI ISL 416331|B.4|China|2020-01-30	Asia|hCoV-19/Japan/PG-0437/2020|EPI ISL 480103|A|Japan|2020-03-12	0.0004030512	Asia
Asia|hCoV-19/Hong Kong/HKU-911a/2020|EPI ISL 450409|B|Hong Kong|2020-01-30	Asia|hCoV-19/Japan/PG-0437/2020|EPI ISL 480103|A|Japan|2020-03-12	0.0002686461	Asia
Asia|hCoV-19/Hong Kong/HKU-904a/2020|EPI ISL 450412|B|Hong Kong|2020-01-30	Asia|hCoV-19/Japan/PG-0437/2020|EPI ISL 480103|A|Japan|2020-03-12	0.0002350605	Asia
Asia|hCoV-19/Taiwan/8/2020|EPI ISL 428488|B|Taiwan|2020-01-31	Asia|hCoV-19/Japan/PG-0437/2020|EPI ISL 480103|A|Japan|2020-03-12	0.0003022470	Asia
Asia|hCoV-19/South Korea/KCDC2062/2020|EPI ISL 497963|A|South Korea|2020-01-31	Asia|hCoV-19/Japan/PG-0437/2020|EPI ISL 480103|A|Japan|2020-03-12	0.0002686585	Asia
Asia|hCoV-19/Shanghai/SH0094/2020|EPI ISL 416390|B|China|2020-01-31	Asia|hCoV-19/Japan/PG-0437/2020|EPI ISL 480103|A|Japan|2020-03-12	0.0003694731	Asia
Asia|hCoV-19/Guangdong/2020XN4448-P0002/2020|EPI ISL 413857|B|China|2020-01-31	Asia|hCoV-19/Japan/PG-0437/2020|EPI ISL 480103|A|Japan|2020-03-12	0.0004030563	Asia
Asia|hCoV-19/Sichuan/SC-WCH-082/2020|EPI ISL 451374|B|China|2020-01-31	Asia|hCoV-19/Japan/PG-0437/2020|EPI ISL 480103|A|Japan|2020-03-12	0.0002686540	Asia
Asia|hCoV-19/Hong Kong/HKU-913a/2020|EPI ISL 450410|B|Hong Kong|2020-01-31	Asia|hCoV-19/Japan/PG-0437/2020|EPI ISL 480103|A|Japan|2020-03-12	0.0003358411	Asia
Asia|hCoV-19/Sichuan/SC-MY-059/2020|EPI ISL 451325|B|China|2020-01-31	Asia|hCoV-19/Japan/PG-0437/2020|EPI ISL 480103|A|Japan|2020-03-12	0.0003022330	Asia
Asia|hCoV-19/Thailand/SI200893-NT/2020|EPI ISL 437624|B|Thailand|2020-02-01	Asia|hCoV-19/Japan/PG-0437/2020|EPI ISL 480103|A|Japan|2020-03-12	0.0003022470	Asia
Asia|hCoV-19/Guangdong/GD2020080-P0010/2020|EPI ISL 413861|B|China|2020-02-01	Asia|hCoV-19/Japan/PG-0437/2020|EPI ISL 480103|A|Japan|2020-03-12	0.0003022419	Asia
Asia|hCoV-19/Beijing/DT-WH01/2020|EPI ISL 452360|B|China|2020-02-01	Asia|hCoV-19/Japan/PG-0437/2020|EPI ISL 480103|A|Japan|2020-03-12	0.0002350605	Asia
Asia|hCoV-19/Guangdong/GD2020087-P0008/2020|EPI ISL 413863|B|China|2020-02-01	Asia|hCoV-19/Japan/PG-0437/2020|EPI ISL 480103|A|Japan|2020-03-12	0.0003022609	Asia
Asia|hCoV-19/Yingtan/JX2480/2020|EPI ISL 455466|B|China|2020-02-01	Asia|hCoV-19/Japan/PG-0437/2020|EPI ISL 480103|A|Japan|2020-03-12	0.0003022330	Asia
Asia|hCoV-19/Shangrao/JX1215/2020|EPI ISL 421257|B|China|2020-02-02	Asia|hCoV-19/Japan/PG-0437/2020|EPI ISL 480103|A|Japan|2020-03-12	0.0002686461	Asia
Asia|hCoV-19/Shanghai/SH0012/2020|EPI ISL 416325|B|China|2020-02-02	Asia|hCoV-19/Japan/PG-0437/2020|EPI ISL 480103|A|Japan|2020-03-12	0.0003022559	Asia
Asia|hCoV-19/Shanghai/SH0021/2020|EPI ISL 416330|A|China|2020-02-02	Asia|hCoV-19/Japan/PG-0437/2020|EPI ISL 480103|A|Japan|2020-03-12	0.0002350714	Asia
Asia|hCoV-19/Shanghai/SH0114/2020|EPI ISL 416401|B|China|2020-02-02	Asia|hCoV-19/Japan/PG-0437/2020|EPI ISL 480103|A|Japan|2020-03-12	0.0003358312	Asia
Asia|hCoV-19/Sichuan/SC-NC-068/2020|EPI ISL 451328|B|China|2020-02-02	Asia|hCoV-19/Japan/PG-0437/2020|EPI ISL 480103|A|Japan|2020-03-12	0.0003358312	Asia
Asia|hCoV-19/Shangrao/JX1176/2020|EPI ISL 421251|B|China|2020-02-03	Asia|hCoV-19/Japan/PG-0437/2020|EPI ISL 480103|A|Japan|2020-03-12	0.0004366347	Asia
Asia|hCoV-19/Jiujiang/JX490/2020|EPI ISL 455463|B|China|2020-02-03	Asia|hCoV-19/Japan/PG-0437/2020|EPI ISL 480103|A|Japan|2020-03-12	0.0002686461	Asia
Asia|hCoV-19/Shangrao/JX1177/2020|EPI ISL 421250|B|China|2020-02-03	Asia|hCoV-19/Japan/PG-0437/2020|EPI ISL 480103|A|Japan|2020-03-12	0.0004030139	Asia
Asia|hCoV-19/Shanghai/SH0030/2020|EPI ISL 416339|B|China|2020-02-03	Asia|hCoV-19/Japan/PG-0437/2020|EPI ISL 480103|A|Japan|2020-03-12	0.0002686709	Asia
Asia|hCoV-19/Sichuan/SC-WCH3-259/2020|EPI ISL 451385|B|China|2020-02-03	Asia|hCoV-19/Japan/PG-0437/2020|EPI ISL 480103|A|Japan|2020-03-12	0.0002350605	Asia
Asia|hCoV-19/Malaysia/MKAK-CL-2020-6430/2020|EPI ISL 416886|A|Malaysia|2020-02-04	Asia|hCoV-19/Japan/PG-0437/2020|EPI ISL 480103|A|Japan|2020-03-12	0.0002350605	Asia
Asia|hCoV-19/Taiwan/CGMH-CGU-02/2020|EPI ISL 417518|A|Taiwan|2020-02-04	Asia|hCoV-19/Japan/PG-0437/2020|EPI ISL 480103|A|Japan|2020-03-12	0.0002721457	Asia
Asia|hCoV-19/Sichuan/SC-YB-086/2020|EPI ISL 451399|B|China|2020-02-04	Asia|hCoV-19/Japan/PG-0437/2020|EPI ISL 480103|A|Japan|2020-03-12	0.0003022837	Asia
Asia|hCoV-19/Singapore/9/2020|EPI ISL 410715|B|Singapore|2020-02-04	Asia|hCoV-19/Japan/PG-0437/2020|EPI ISL 480103|A|Japan|2020-03-12	0.0003022470	Asia
Asia|hCoV-19/Thailand/Samut prakarn 840/2020|EPI ISL 447919|B|Thailand|2020-02-04	Asia|hCoV-19/Japan/PG-0437/2020|EPI ISL 480103|A|Japan|2020-03-12	0.0004030325	Asia
Asia|hCoV-19/Guangzhou/GZMU0019/2020|EPI ISL 429080|B.1|China|2020-02-05	Asia|hCoV-19/Japan/PG-0437/2020|EPI ISL 480103|A|Japan|2020-03-12	0.0003358312	Asia
Asia|hCoV-19/Shangrao/JX1948/2020|EPI ISL 421240|A|China|2020-02-05	Asia|hCoV-19/Japan/PG-0437/2020|EPI ISL 480103|A|Japan|2020-03-12	0.0001678935	Asia
Asia|hCoV-19/Shanghai/SH0073/2020|EPI ISL 416376|B|China|2020-02-05	Asia|hCoV-19/Japan/PG-0437/2020|EPI ISL 480103|A|Japan|2020-03-12	0.0002350605	Asia
Asia|hCoV-19/Fuzhou/JX2012/2020|EPI ISL 455462|A|China|2020-02-05	Asia|hCoV-19/Japan/PG-0437/2020|EPI ISL 480103|A|Japan|2020-03-12	0.0002686461	Asia
Asia|hCoV-19/Sichuan/SC-NJ-091/2020|EPI ISL 451340|B|China|2020-02-06	Asia|hCoV-19/Japan/PG-0437/2020|EPI ISL 480103|A|Japan|2020-03-12	0.0005044973	Asia
Asia|hCoV-19/Yichun/JX2391/2020|EPI ISL 455461|B|China|2020-02-06	Asia|hCoV-19/Japan/PG-0437/2020|EPI ISL 480103|A|Japan|2020-03-12	0.0004030951	Asia
Asia|hCoV-19/South Korea/KUMC01/2020|EPI ISL 413017|B|South Korea|2020-02-06	Asia|hCoV-19/Japan/PG-0437/2020|EPI ISL 480103|A|Japan|2020-03-12	0.0003694622	Asia
Asia|hCoV-19/Taiwan/TSGH-36/2020|EPI ISL 457730|B|Taiwan|2020-02-06	Asia|hCoV-19/Japan/PG-0437/2020|EPI ISL 480103|A|Japan|2020-03-12	0.0003022609	Asia
Asia|hCoV-19/Guangzhou/GZMU0003/2020|EPI ISL 429074|B|China|2020-02-07	Asia|hCoV-19/Japan/PG-0437/2020|EPI ISL 480103|A|Japan|2020-03-12	0.0002686461	Asia
Asia|hCoV-19/Thailand/SI202205-NT/2020|EPI ISL 437616|A|Thailand|2020-02-07	Asia|hCoV-19/Japan/PG-0437/2020|EPI ISL 480103|A|Japan|2020-03-12	0.0002350714	Asia
Asia|hCoV-19/Shanghai/SH0074/2020|EPI ISL 416377|A|China|2020-02-07	Asia|hCoV-19/Japan/PG-0437/2020|EPI ISL 480103|A|Japan|2020-03-12	0.0002014763	Asia
Asia|hCoV-19/Taiwan/TSGH-01/2020|EPI ISL 426629|B|Taiwan|2020-02-07	Asia|hCoV-19/Japan/PG-0437/2020|EPI ISL 480103|A|Japan|2020-03-12	0.0004703186	Asia
Asia|hCoV-19/Taiwan/TSGH-37/2020|EPI ISL 457733|B|Taiwan|2020-02-08	Asia|hCoV-19/Japan/PG-0437/2020|EPI ISL 480103|A|Japan|2020-03-12	0.0004030578	Asia
Asia|hCoV-19/Beijing/DT-BJ02/2020|EPI ISL 452359|B|China|2020-02-08	Asia|hCoV-19/Japan/PG-0437/2020|EPI ISL 480103|A|Japan|2020-03-12	0.0003358523	Asia
Asia|hCoV-19/Malaysia/IMR WC413/2020|EPI ISL 455791|B|Malaysia|2020-02-08	Asia|hCoV-19/Japan/PG-0437/2020|EPI ISL 480103|A|Japan|2020-03-12	0.0003022330	Asia
Asia|hCoV-19/Guangzhou/GZMU0039/2020|EPI ISL 429090|A|China|2020-02-08	Asia|hCoV-19/Japan/PG-0437/2020|EPI ISL 480103|A|Japan|2020-03-12	0.0001678935	Asia
Asia|hCoV-19/Shanghai/SH0119/2020|EPI ISL 416404|B|China|2020-02-09	Asia|hCoV-19/Japan/PG-0437/2020|EPI ISL 480103|A|Japan|2020-03-12	0.0002350605	Asia
Asia|hCoV-19/Sichuan/SC-PHCC2-051/2020|EPI ISL 451371|B|China|2020-02-09	Asia|hCoV-19/Japan/PG-0437/2020|EPI ISL 480103|A|Japan|2020-03-12	0.0002014763	Asia
Asia|hCoV-19/Sichuan/SC-PHCC1-033/2020|EPI ISL 451354|A|China|2020-02-09	Asia|hCoV-19/Japan/PG-0437/2020|EPI ISL 480103|A|Japan|2020-03-12	0.0003694840	Asia
Asia|hCoV-19/Malaysia/IMR WC458/2020|EPI ISL 455792|B|Malaysia|2020-02-09	Asia|hCoV-19/Japan/PG-0437/2020|EPI ISL 480103|A|Japan|2020-03-12	0.0003022330	Asia
Asia|hCoV-19/Fuzhou/JX2019/2020|EPI ISL 455465|B|China|2020-02-10	Asia|hCoV-19/Japan/PG-0437/2020|EPI ISL 480103|A|Japan|2020-03-12	0.0003358467	Asia
Asia|hCoV-19/Wuhan/HB-WH2-163/2020|EPI ISL 454930|B|China|2020-02-10	Asia|hCoV-19/Japan/PG-0437/2020|EPI ISL 480103|A|Japan|2020-03-12	0.0003022330	Asia
Asia|hCoV-19/Beijing/BJ782/2020|EPI ISL 430741|A|China|2020-02-10	Asia|hCoV-19/Japan/PG-0437/2020|EPI ISL 480103|A|Japan|2020-03-12	0.0002686461	Asia
Asia|hCoV-19/Japan/Hu DP Kng 19-027/2020|EPI ISL 412969|B|Japan|2020-02-10	Asia|hCoV-19/Japan/PG-0437/2020|EPI ISL 480103|A|Japan|2020-03-12	0.0003022470	Asia
Asia|hCoV-19/Vietnam/CM99/2020|EPI ISL 416429|A|Vietnam|2020-02-11	Asia|hCoV-19/Japan/PG-0437/2020|EPI ISL 480103|A|Japan|2020-03-12	0.0003358623	Asia
Asia|hCoV-19/Wuhan/HB-WH3-171/2020|EPI ISL 454937|B|China|2020-02-11	Asia|hCoV-19/Japan/PG-0437/2020|EPI ISL 480103|A|Japan|2020-03-12	0.0002686461	Asia
Asia|hCoV-19/Hong Kong/HKPU48-0202/2020|EPI ISL 419222|B|Hong Kong|2020-02-11	Asia|hCoV-19/Japan/PG-0437/2020|EPI ISL 480103|A|Japan|2020-03-12	0.0003694670	Asia
Asia|hCoV-19/Beijing/DT-BJ01/2020|EPI ISL 452358|B|China|2020-02-11	Asia|hCoV-19/Japan/PG-0437/2020|EPI ISL 480103|A|Japan|2020-03-12	0.0002350605	Asia
Asia|hCoV-19/Yichun/JX2424/2020|EPI ISL 455467|B|China|2020-02-12	Asia|hCoV-19/Japan/PG-0437/2020|EPI ISL 480103|A|Japan|2020-03-12	0.0002014763	Asia
Asia|hCoV-19/Malaysia/IMR WC627/2020|EPI ISL 430444|B|Malaysia|2020-02-12	Asia|hCoV-19/Japan/PG-0437/2020|EPI ISL 480103|A|Japan|2020-03-12	0.0003022330	Asia
Asia|hCoV-19/Sichuan/SC-PHCC2-044/2020|EPI ISL 451364|B|China|2020-02-12	Asia|hCoV-19/Japan/PG-0437/2020|EPI ISL 480103|A|Japan|2020-03-12	0.0003699079	Asia
Asia|hCoV-19/Sichuan/SC-PHCC1-034/2020|EPI ISL 451355|B|China|2020-02-12	Asia|hCoV-19/Japan/PG-0437/2020|EPI ISL 480103|A|Japan|2020-03-12	0.0002016999	Asia
Asia|hCoV-19/Shanghai/SH0110/2020|EPI ISL 416399|B|China|2020-02-13	Asia|hCoV-19/Japan/PG-0437/2020|EPI ISL 480103|A|Japan|2020-03-12	0.0003358368	Asia
Asia|hCoV-19/Saudi Arabia/553/2020|EPI ISL 490002|B.1.246|Saudi Arabia|2020-02-13	Asia|hCoV-19/Japan/PG-0437/2020|EPI ISL 480103|A|Japan|2020-03-12	0.0006382741	Asia
Asia|hCoV-19/Singapore/14/2020|EPI ISL 414380|A|Singapore|2020-02-13	Asia|hCoV-19/Japan/PG-0437/2020|EPI ISL 480103|A|Japan|2020-03-12	0.0001700754	Asia
Asia|hCoV-19/Japan/PG-0114/2020|EPI ISL 479850|B|Japan|2020-02-13	Asia|hCoV-19/Japan/PG-0437/2020|EPI ISL 480103|A|Japan|2020-03-12	0.0003022469	Asia
Asia|hCoV-19/Shanghai/SH0102/2020|EPI ISL 416394|B|China|2020-02-14	Asia|hCoV-19/Japan/PG-0437/2020|EPI ISL 480103|A|Japan|2020-03-12	0.0002686585	Asia
Asia|hCoV-19/Japan/Hu DP Kng 19-031/2020|EPI ISL 420889|B|Japan|2020-02-14	Asia|hCoV-19/Japan/PG-0437/2020|EPI ISL 480103|A|Japan|2020-03-12	0.0003358523	Asia
Asia|hCoV-19/Singapore/14Clin/2020|EPI ISL 418998|A|Singapore|2020-02-14	Asia|hCoV-19/Japan/PG-0437/2020|EPI ISL 480103|A|Japan|2020-03-12	0.0001700754	Asia
Asia|hCoV-19/Wuhan/HB-WHCM2-265/2020|EPI ISL 455000|B|China|2020-02-14	Asia|hCoV-19/Japan/PG-0437/2020|EPI ISL 480103|A|Japan|2020-03-12	0.0003361939	Asia
Asia|hCoV-19/Japan/DP0190/2020|EPI ISL 416581|B|Japan|2020-02-15	Asia|hCoV-19/Japan/PG-0437/2020|EPI ISL 480103|A|Japan|2020-03-12	0.0003358368	Asia
Asia|hCoV-19/Japan/DP0196/2020|EPI ISL 416583|B|Japan|2020-02-15	Asia|hCoV-19/Japan/PG-0437/2020|EPI ISL 480103|A|Japan|2020-03-12	0.0003022470	Asia
Asia|hCoV-19/Japan/DP0027/2020|EPI ISL 416566|B|Japan|2020-02-15	Asia|hCoV-19/Japan/PG-0437/2020|EPI ISL 480103|A|Japan|2020-03-12	0.0003358567	Asia
Asia|hCoV-19/Japan/DP0200/2020|EPI ISL 416584|B|Japan|2020-02-15	Asia|hCoV-19/Japan/PG-0437/2020|EPI ISL 480103|A|Japan|2020-03-12	0.0003358567	Asia
Asia|hCoV-19/Japan/DP0287/2020|EPI ISL 416589|B|Japan|2020-02-16	Asia|hCoV-19/Japan/PG-0437/2020|EPI ISL 480103|A|Japan|2020-03-12	0.0003694731	Asia
Asia|hCoV-19/Japan/DP0357/2020|EPI ISL 416598|B|Japan|2020-02-16	Asia|hCoV-19/Japan/PG-0437/2020|EPI ISL 480103|A|Japan|2020-03-12	0.0003022470	Asia
Asia|hCoV-19/Singapore/36nan/2020|EPI ISL 538435|B|Singapore|2020-02-16	Asia|hCoV-19/Japan/PG-0437/2020|EPI ISL 480103|A|Japan|2020-03-12	0.0002686585	Asia
Asia|hCoV-19/Japan/DP0290/2020|EPI ISL 416591|B|Japan|2020-02-16	Asia|hCoV-19/Japan/PG-0437/2020|EPI ISL 480103|A|Japan|2020-03-12	0.0003022470	Asia
Asia|hCoV-19/Guangzhou/GZMU0092/2020|EPI ISL 457694|B|China|2020-02-17	Asia|hCoV-19/Japan/PG-0437/2020|EPI ISL 480103|A|Japan|2020-03-12	0.0003694389	Asia
Asia|hCoV-19/Japan/DP0786/2020|EPI ISL 416628|B|Japan|2020-02-17	Asia|hCoV-19/Japan/PG-0437/2020|EPI ISL 480103|A|Japan|2020-03-12	0.0002686585	Asia
Asia|hCoV-19/Wuhan/HB-WH5-231/2020|EPI ISL 454974|B|China|2020-02-17	Asia|hCoV-19/Japan/PG-0437/2020|EPI ISL 480103|A|Japan|2020-03-12	0.0003022609	Asia
Asia|hCoV-19/Wuhan/HB-WHCM2-267/2020|EPI ISL 455002|B|China|2020-02-17	Asia|hCoV-19/Japan/PG-0437/2020|EPI ISL 480103|A|Japan|2020-03-12	0.0003025684	Asia
Asia|hCoV-19/Saudi Arabia/596/2020|EPI ISL 490006|B.1.247|Saudi Arabia|2020-02-18	Asia|hCoV-19/Japan/PG-0437/2020|EPI ISL 480103|A|Japan|2020-03-12	0.0005374363	Asia
Asia|hCoV-19/Singapore/13/2020|EPI ISL 414379|A|Singapore|2020-02-18	Asia|hCoV-19/Japan/PG-0437/2020|EPI ISL 480103|A|Japan|2020-03-12	0.0002381154	Asia
Asia|hCoV-19/Saudi Arabia/583/2020|EPI ISL 490005|B.1.246|Saudi Arabia|2020-02-18	Asia|hCoV-19/Japan/PG-0437/2020|EPI ISL 480103|A|Japan|2020-03-12	0.0005374362	Asia
Asia|hCoV-19/Singapore/654/2020|EPI ISL 493414|B|Singapore|2020-02-18	Asia|hCoV-19/Japan/PG-0437/2020|EPI ISL 480103|A|Japan|2020-03-12	0.0003025150	Asia
Asia|hCoV-19/Singapore/469/2020|EPI ISL 476795|B|Singapore|2020-02-19	Asia|hCoV-19/Japan/PG-0437/2020|EPI ISL 480103|A|Japan|2020-03-12	0.0002014763	Asia
Asia|hCoV-19/South Korea/KCDC2018/2020|EPI ISL 427812|A|South Korea|2020-02-19	Asia|hCoV-19/Japan/PG-0437/2020|EPI ISL 480103|A|Japan|2020-03-12	0.0002350714	Asia
Asia|hCoV-19/Hong Kong/HKPU63-1402/2020|EPI ISL 419231|B|Hong Kong|2020-02-19	Asia|hCoV-19/Japan/PG-0437/2020|EPI ISL 480103|A|Japan|2020-03-12	0.0003022609	Asia
Asia|hCoV-19/Sichuan/SC-LZ-079/2020|EPI ISL 451318|B|China|2020-02-19	Asia|hCoV-19/Japan/PG-0437/2020|EPI ISL 480103|A|Japan|2020-03-12	0.0002350605	Asia
Asia|hCoV-19/South Korea/KCDC2035/2020|EPI ISL 497956|B|South Korea|2020-02-20	Asia|hCoV-19/Japan/PG-0437/2020|EPI ISL 480103|A|Japan|2020-03-12	0.0004030579	Asia
Asia|hCoV-19/South Korea/KCDC2033/2020|EPI ISL 497954|B|South Korea|2020-02-20	Asia|hCoV-19/Japan/PG-0437/2020|EPI ISL 480103|A|Japan|2020-03-12	0.0003694451	Asia
Asia|hCoV-19/Guangzhou/GZMU0099/2020|EPI ISL 457696|A|China|2020-02-20	Asia|hCoV-19/Japan/PG-0437/2020|EPI ISL 480103|A|Japan|2020-03-12	0.0001678935	Asia
Asia|hCoV-19/Sichuan/SC-PHCC1-026/2020|EPI ISL 451347|B|China|2020-02-20	Asia|hCoV-19/Japan/PG-0437/2020|EPI ISL 480103|A|Japan|2020-03-12	0.0002022336	Asia
Asia|hCoV-19/South Korea/KCDC2074/2020|EPI ISL 497975|B|South Korea|2020-02-21	Asia|hCoV-19/Japan/PG-0437/2020|EPI ISL 480103|A|Japan|2020-03-12	0.0004030392	Asia
Asia|hCoV-19/South Korea/KCDC2046/2020|EPI ISL 471452|B|South Korea|2020-02-21	Asia|hCoV-19/Japan/PG-0437/2020|EPI ISL 480103|A|Japan|2020-03-12	0.0004030392	Asia
Asia|hCoV-19/Wuhan/HB-WH2-149/2020|EPI ISL 454921|B|China|2020-02-21	Asia|hCoV-19/Japan/PG-0437/2020|EPI ISL 480103|A|Japan|2020-03-12	0.0004366274	Asia
Asia|hCoV-19/South Korea/KCDC2051/2020|EPI ISL 481371|A|South Korea|2020-02-21	Asia|hCoV-19/Japan/PG-0437/2020|EPI ISL 480103|A|Japan|2020-03-12	0.0003022609	Asia
Asia|hCoV-19/Wuhan/HB-WH5-229/2020|EPI ISL 454973|B|China|2020-02-22	Asia|hCoV-19/Japan/PG-0437/2020|EPI ISL 480103|A|Japan|2020-03-12	0.0002014764	Asia
Asia|hCoV-19/Japan/PG-0363/2020|EPI ISL 480033|B|Japan|2020-02-22	Asia|hCoV-19/Japan/PG-0437/2020|EPI ISL 480103|A|Japan|2020-03-12	0.0002686585	Asia
Asia|hCoV-19/Wuhan/HB-WH1-134/2020|EPI ISL 454911|B|China|2020-02-22	Asia|hCoV-19/Japan/PG-0437/2020|EPI ISL 480103|A|Japan|2020-03-12	0.0003022609	Asia
Asia|hCoV-19/Wuhan/HB-WHCM2-278/2020|EPI ISL 455010|B|China|2020-02-22	Asia|hCoV-19/Japan/PG-0437/2020|EPI ISL 480103|A|Japan|2020-03-12	0.0003698380	Asia
Asia|hCoV-19/Wuhan/HB-WHCM2-274/2020|EPI ISL 455008|B|China|2020-02-23	Asia|hCoV-19/Japan/PG-0437/2020|EPI ISL 480103|A|Japan|2020-03-12	0.0003698551	Asia
Asia|hCoV-19/Hefei/2/2020|EPI ISL 412026|B|China|2020-02-23	Asia|hCoV-19/Japan/PG-0437/2020|EPI ISL 480103|A|Japan|2020-03-12	0.0002350605	Asia
Asia|hCoV-19/South Korea/KCDC2013/2020|EPI ISL 426183|A|South Korea|2020-02-23	Asia|hCoV-19/Japan/PG-0437/2020|EPI ISL 480103|A|Japan|2020-03-12	0.0003694560	Asia
Asia|hCoV-19/Oman/RESP-20-797/2020|EPI ISL 457701|B.4|Oman|2020-02-23	Asia|hCoV-19/Japan/PG-0437/2020|EPI ISL 480103|A|Japan|2020-03-12	0.0004030579	Asia
Asia|hCoV-19/Wuhan/HB-WH1-138/2020|EPI ISL 454915|B|China|2020-02-24	Asia|hCoV-19/Japan/PG-0437/2020|EPI ISL 480103|A|Japan|2020-03-12	0.0003358213	Asia
Asia|hCoV-19/Hong Kong/HKU-200723-017/2020|EPI ISL 497784|B|Hong Kong|2020-02-24	Asia|hCoV-19/Japan/PG-0437/2020|EPI ISL 480103|A|Japan|2020-03-12	0.0003022470	Asia
Asia|hCoV-19/Wuhan/HB-WHCM2-276/2020|EPI ISL 455009|B|China|2020-02-24	Asia|hCoV-19/Japan/PG-0437/2020|EPI ISL 480103|A|Japan|2020-03-12	0.0003698380	Asia
Asia|hCoV-19/Henan/HN03/2020|EPI ISL 450442|A|China|2020-02-24	Asia|hCoV-19/Japan/PG-0437/2020|EPI ISL 480103|A|Japan|2020-03-12	0.0002686665	Asia
Asia|hCoV-19/Taiwan/TSGH-26/2020|EPI ISL 447252|B.4|Taiwan|2020-02-25	Asia|hCoV-19/Japan/PG-0437/2020|EPI ISL 480103|A|Japan|2020-03-12	0.0006047905	Asia
Asia|hCoV-19/United Arab Emirates/L6599/2020|EPI ISL 435138|B|United Arab Emirates|2020-02-25	Asia|hCoV-19/Japan/PG-0437/2020|EPI ISL 480103|A|Japan|2020-03-12	0.0004365943	Asia
Asia|hCoV-19/Guangzhou/GZMU0016/2020|EPI ISL 414663|A|China|2020-02-25	Asia|hCoV-19/Japan/PG-0437/2020|EPI ISL 480103|A|Japan|2020-03-12	0.0001678935	Asia
Asia|hCoV-19/Guangzhou/GZMU0014/2020|EPI ISL 414692|B|China|2020-02-25	Asia|hCoV-19/Japan/PG-0437/2020|EPI ISL 480103|A|Japan|2020-03-12	0.0003358467	Asia
Asia|hCoV-19/Wuhan/HB-WHCM2-272/2020|EPI ISL 455007|B|China|2020-02-26	Asia|hCoV-19/Japan/PG-0437/2020|EPI ISL 480103|A|Japan|2020-03-12	0.0004034678	Asia
Asia|hCoV-19/Nanchang/JXN3T4/2020|EPI ISL 421246|A|China|2020-02-26	Asia|hCoV-19/Japan/PG-0437/2020|EPI ISL 480103|A|Japan|2020-03-12	0.0001678935	Asia
Asia|hCoV-19/Taiwan/CGMH-CGU-03/2020|EPI ISL 415741|B.4|Taiwan|2020-02-26	Asia|hCoV-19/Japan/PG-0437/2020|EPI ISL 480103|A|Japan|2020-03-12	0.0004366347	Asia
Asia|hCoV-19/Guangzhou/GZMU0117/2020|EPI ISL 457698|B|China|2020-02-26	Asia|hCoV-19/Japan/PG-0437/2020|EPI ISL 480103|A|Japan|2020-03-12	0.0004030325	Asia
Asia|hCoV-19/Saudi Arabia/656/2020|EPI ISL 490010|B.1.247|Saudi Arabia|2020-02-26	Asia|hCoV-19/Japan/PG-0437/2020|EPI ISL 480103|A|Japan|2020-03-12	0.0005374612	Asia
Asia|hCoV-19/Taiwan/CGMH-CGU-05/2020|EPI ISL 415743|B.4|Taiwan|2020-02-27	Asia|hCoV-19/Japan/PG-0437/2020|EPI ISL 480103|A|Japan|2020-03-12	0.0004366347	Asia
Asia|hCoV-19/Wuhan/HB-WH1-140/2020|EPI ISL 454916|B|China|2020-02-27	Asia|hCoV-19/Japan/PG-0437/2020|EPI ISL 480103|A|Japan|2020-03-12	0.0003022330	Asia
Asia|hCoV-19/Saudi Arabia/671/2020|EPI ISL 490011|B.1.246|Saudi Arabia|2020-02-27	Asia|hCoV-19/Japan/PG-0437/2020|EPI ISL 480103|A|Japan|2020-03-12	0.0005710208	Asia
Asia|hCoV-19/Lebanon/S5 762/2020|EPI ISL 450512|B.4|Lebanon|2020-02-27	Asia|hCoV-19/Japan/PG-0437/2020|EPI ISL 480103|A|Japan|2020-03-12	0.0005038680	Asia
Asia|hCoV-19/South Korea/KUMC03/2020|EPI ISL 413513|A|South Korea|2020-02-27	Asia|hCoV-19/Japan/PG-0437/2020|EPI ISL 480103|A|Japan|2020-03-12	0.0002350714	Asia
Asia|hCoV-19/Singapore/12Clin/2020|EPI ISL 418995|A|Singapore|2020-02-28	Asia|hCoV-19/Japan/PG-0437/2020|EPI ISL 480103|A|Japan|2020-03-12	0.0002041043	Asia
Asia|hCoV-19/Wuhan/HB-WHCM-113/2020|EPI ISL 454993|B|China|2020-02-28	Asia|hCoV-19/Japan/PG-0437/2020|EPI ISL 480103|A|Japan|2020-03-12	0.0002686585	Asia
Asia|hCoV-19/Wuhan/HB-WH2-158/2020|EPI ISL 454926|B|China|2020-02-28	Asia|hCoV-19/Japan/PG-0437/2020|EPI ISL 480103|A|Japan|2020-03-12	0.0003358467	Asia
Asia|hCoV-19/Wuhan/HB-WH2-160/2020|EPI ISL 454928|B|China|2020-02-28	Asia|hCoV-19/Japan/PG-0437/2020|EPI ISL 480103|A|Japan|2020-03-12	0.0002350605	Asia
Asia|hCoV-19/Wuhan/HB-WH2-155/2020|EPI ISL 454923|B|China|2020-02-28	Asia|hCoV-19/Japan/PG-0437/2020|EPI ISL 480103|A|Japan|2020-03-12	0.0003358467	Asia
Asia|hCoV-19/Malaysia/IMR WC1098/2020|EPI ISL 430442|B|Malaysia|2020-02-29	Asia|hCoV-19/Japan/PG-0437/2020|EPI ISL 480103|A|Japan|2020-03-12	0.0002351790	Asia
Asia|hCoV-19/Malaysia/IMR WC1097/2020|EPI ISL 430441|B|Malaysia|2020-02-29	Asia|hCoV-19/Japan/PG-0437/2020|EPI ISL 480103|A|Japan|2020-03-12	0.0002350605	Asia
Asia|hCoV-19/Taiwan/CGMH-CGU-21/2020|EPI ISL 444274|B.4|Taiwan|2020-02-29	Asia|hCoV-19/Japan/PG-0437/2020|EPI ISL 480103|A|Japan|2020-03-12	0.0005374543	Asia
Asia|hCoV-19/Beijing/DT-travelUSA01/2020|EPI ISL 452332|B|China|2020-02-29	Asia|hCoV-19/Japan/PG-0437/2020|EPI ISL 480103|A|Japan|2020-03-12	0.0002350605	Asia
Asia|hCoV-19/Malaysia/IMR WC1114/2020|EPI ISL 455793|B|Malaysia|2020-02-29	Asia|hCoV-19/Japan/PG-0437/2020|EPI ISL 480103|A|Japan|2020-03-12	0.0003694809	Asia
Asia|hCoV-19/Wuhan/HB-WH5-232/2020|EPI ISL 454975|B|China|2020-03-01	Asia|hCoV-19/Japan/PG-0437/2020|EPI ISL 480103|A|Japan|2020-03-12	0.0003694560	Asia
Asia|hCoV-19/Singapore/18/2020|EPI ISL 418999|A|Singapore|2020-03-01	Asia|hCoV-19/Japan/PG-0437/2020|EPI ISL 480103|A|Japan|2020-03-12	0.0002040947	Asia
Asia|hCoV-19/Israel/ISR IT0320/2020|EPI ISL 419210|B.1.1|Israel|2020-03-01	Asia|hCoV-19/Japan/PG-0437/2020|EPI ISL 480103|A|Japan|2020-03-12	0.0005038512	Asia
Asia|hCoV-19/Japan/PG-0215/2020|EPI ISL 479915|A|Japan|2020-03-01	Asia|hCoV-19/Japan/PG-0437/2020|EPI ISL 480103|A|Japan|2020-03-12	0.0002350714	Asia
Asia|hCoV-19/Japan/PG-0058/2020|EPI ISL 479821|A|Japan|2020-03-02	Asia|hCoV-19/Japan/PG-0437/2020|EPI ISL 480103|A|Japan|2020-03-12	0.0000335730	Asia
Asia|hCoV-19/Wuhan/HB-WHCM-104/2020|EPI ISL 454989|A|China|2020-03-02	Asia|hCoV-19/Japan/PG-0437/2020|EPI ISL 480103|A|Japan|2020-03-12	0.0003022330	Asia
Asia|hCoV-19/Wuhan/HB-WHCM-099/2020|EPI ISL 454986|B|China|2020-03-02	Asia|hCoV-19/Japan/PG-0437/2020|EPI ISL 480103|A|Japan|2020-03-12	0.0004708032	Asia
Asia|hCoV-19/Wuhan/HB-WH1-124/2020|EPI ISL 454905|B|China|2020-03-02	Asia|hCoV-19/Japan/PG-0437/2020|EPI ISL 480103|A|Japan|2020-03-12	0.0002014764	Asia
Asia|hCoV-19/India/UN-763/2020|EPI ISL 420543|B.1.5|India|2020-03-03	Asia|hCoV-19/Japan/PG-0437/2020|EPI ISL 480103|A|Japan|2020-03-12	0.0003694218	Asia
Asia|hCoV-19/India/UN-772/2020|EPI ISL 420547|B.1.5|India|2020-03-03	Asia|hCoV-19/Japan/PG-0437/2020|EPI ISL 480103|A|Japan|2020-03-12	0.0004030138	Asia
Asia|hCoV-19/Singapore/24nan/2020|EPI ISL 482672|B|Singapore|2020-03-03	Asia|hCoV-19/Japan/PG-0437/2020|EPI ISL 480103|A|Japan|2020-03-12	0.0002686540	Asia
Asia|hCoV-19/Wuhan/HB-WH1-141/2020|EPI ISL 454917|B|China|2020-03-03	Asia|hCoV-19/Japan/PG-0437/2020|EPI ISL 480103|A|Japan|2020-03-12	0.0003022470	Asia
Asia|hCoV-19/Malaysia/0956/2020|EPI ISL 501181|B|Malaysia|2020-03-04	Asia|hCoV-19/Japan/PG-0437/2020|EPI ISL 480103|A|Japan|2020-03-12	0.0002350605	Asia
Asia|hCoV-19/Beijing/DT-travelIT04/2020|EPI ISL 452351|B|China|2020-03-04	Asia|hCoV-19/Japan/PG-0437/2020|EPI ISL 480103|A|Japan|2020-03-12	0.0002350605	Asia
Asia|hCoV-19/Pakistan/Gilgit1/2020|EPI ISL 417444|B|Pakistan|2020-03-04	Asia|hCoV-19/Japan/PG-0437/2020|EPI ISL 480103|A|Japan|2020-03-12	0.0004366274	Asia
Asia|hCoV-19/Japan/PG-0087/2020|EPI ISL 479835|A|Japan|2020-03-04	Asia|hCoV-19/Japan/PG-0437/2020|EPI ISL 480103|A|Japan|2020-03-12	0.0000335730	Asia
Asia|hCoV-19/Georgia/Tb-273/2020|EPI ISL 416479|B.1.1|Georgia|2020-03-05	Asia|hCoV-19/Japan/PG-0437/2020|EPI ISL 480103|A|Japan|2020-03-12	0.0005038512	Asia
Asia|hCoV-19/Malaysia/IMR WC1170/2020|EPI ISL 430440|B|Malaysia|2020-03-05	Asia|hCoV-19/Japan/PG-0437/2020|EPI ISL 480103|A|Japan|2020-03-12	0.0002350605	Asia
Asia|hCoV-19/Taiwan/CGMH-CGU-06/2020|EPI ISL 417519|B.4|Taiwan|2020-03-05	Asia|hCoV-19/Japan/PG-0437/2020|EPI ISL 480103|A|Japan|2020-03-12	0.0004366347	Asia
Asia|hCoV-19/Hangzhou/HZCDC6111/2020|EPI ISL 482575|B|China|2020-03-05	Asia|hCoV-19/Japan/PG-0437/2020|EPI ISL 480103|A|Japan|2020-03-12	0.0002686461	Asia
Asia|hCoV-19/Yunnan/0306-466/2020|EPI ISL 429239|B|China|2020-03-06	Asia|hCoV-19/Japan/PG-0437/2020|EPI ISL 480103|A|Japan|2020-03-12	0.0002686856	Asia
Asia|hCoV-19/Vietnam/CM295/2020|EPI ISL 416430|B.1.1|Vietnam|2020-03-06	Asia|hCoV-19/Japan/PG-0437/2020|EPI ISL 480103|A|Japan|2020-03-12	0.0004702516	Asia
Asia|hCoV-19/Hangzhou/HZCDC6224/2020|EPI ISL 482576|B|China|2020-03-06	Asia|hCoV-19/Japan/PG-0437/2020|EPI ISL 480103|A|Japan|2020-03-12	0.0005374543	Asia
Asia|hCoV-19/Beijing/DT-travelIT02/2020|EPI ISL 452353|B.1|China|2020-03-06	Asia|hCoV-19/Japan/PG-0437/2020|EPI ISL 480103|A|Japan|2020-03-12	0.0004366274	Asia
Asia|hCoV-19/Hangzhou/HZCDC6228/2020|EPI ISL 482577|B.1|China|2020-03-07	Asia|hCoV-19/Japan/PG-0437/2020|EPI ISL 480103|A|Japan|2020-03-12	0.0004030138	Asia
Asia|hCoV-19/Vietnam/39607/2020|EPI ISL 416428|B.1.1|Vietnam|2020-03-07	Asia|hCoV-19/Japan/PG-0437/2020|EPI ISL 480103|A|Japan|2020-03-12	0.0004702516	Asia
Asia|hCoV-19/Beijing/DT-travelES03/2020|EPI ISL 452345|B.1|China|2020-03-07	Asia|hCoV-19/Japan/PG-0437/2020|EPI ISL 480103|A|Japan|2020-03-12	0.0004702159	Asia
Asia|hCoV-19/Beijing/DT-travelIT03/2020|EPI ISL 452354|B.1|China|2020-03-07	Asia|hCoV-19/Japan/PG-0437/2020|EPI ISL 480103|A|Japan|2020-03-12	0.0004702454	Asia
Asia|hCoV-19/Japan/P1/2020|EPI ISL 419296|B.1.255|Japan|2020-03-08	Asia|hCoV-19/Japan/PG-0437/2020|EPI ISL 480103|A|Japan|2020-03-12	0.0004366274	Asia
Asia|hCoV-19/Japan/PG-0056/2020|EPI ISL 479819|A|Japan|2020-03-08	Asia|hCoV-19/Japan/PG-0437/2020|EPI ISL 480103|A|Japan|2020-03-12	0.0000335730	Asia
Asia|hCoV-19/Singapore/49/2020|EPI ISL 428828|B.1.5|Singapore|2020-03-08	Asia|hCoV-19/Japan/PG-0437/2020|EPI ISL 480103|A|Japan|2020-03-12	0.0003694218	Asia
Asia|hCoV-19/Vietnam/VNHN 0207/2020|EPI ISL 511891|B.1.1|Vietnam|2020-03-08	Asia|hCoV-19/Japan/PG-0437/2020|EPI ISL 480103|A|Japan|2020-03-12	0.0004702516	Asia
Asia|hCoV-19/Singapore/394/2020|EPI ISL 469143|B|Singapore|2020-03-09	Asia|hCoV-19/Japan/PG-0437/2020|EPI ISL 480103|A|Japan|2020-03-12	0.0002350605	Asia
Asia|hCoV-19/Japan/PG-0221/2020|EPI ISL 479920|A|Japan|2020-03-09	Asia|hCoV-19/Japan/PG-0437/2020|EPI ISL 480103|A|Japan|2020-03-12	0.0003022559	Asia
Asia|hCoV-19/Saudi Arabia/KAIMRC01/2020|EPI ISL 507010|B.6|Saudi Arabia|2020-03-09	Asia|hCoV-19/Japan/PG-0437/2020|EPI ISL 480103|A|Japan|2020-03-12	0.0004366476	Asia
Asia|hCoV-19/Iran/KHGRC-1.1-IPI-8206/2020|EPI ISL 442523|B.4|Iran|2020-03-09	Asia|hCoV-19/Japan/PG-0437/2020|EPI ISL 480103|A|Japan|2020-03-12	0.0003694560	Asia
Asia|hCoV-19/Saudi Arabia/SCDC-3321/2020|EPI ISL 416521|B.1.246|Saudi Arabia|2020-03-10	Asia|hCoV-19/Japan/PG-0437/2020|EPI ISL 480103|A|Japan|2020-03-12	0.0004702237	Asia
Asia|hCoV-19/India/UN-1100/2020|EPI ISL 421664|B.4|India|2020-03-10	Asia|hCoV-19/Japan/PG-0437/2020|EPI ISL 480103|A|Japan|2020-03-12	0.0005039063	Asia
Asia|hCoV-19/India/UN-1063/2020|EPI ISL 424361|B.4|India|2020-03-10	Asia|hCoV-19/Japan/PG-0437/2020|EPI ISL 480103|A|Japan|2020-03-12	0.0004702751	Asia
Asia|hCoV-19/Singapore/31/2020|EPI ISL 420108|B|Singapore|2020-03-10	Asia|hCoV-19/Japan/PG-0437/2020|EPI ISL 480103|A|Japan|2020-03-12	0.0002350605	Asia
Asia|hCoV-19/Japan/P4-1/2020|EPI ISL 419301|B.1.1|Japan|2020-03-11	Asia|hCoV-19/Japan/PG-0437/2020|EPI ISL 480103|A|Japan|2020-03-12	0.0004702516	Asia
Asia|hCoV-19/Singapore/32/2020|EPI ISL 420109|B|Singapore|2020-03-11	Asia|hCoV-19/Japan/PG-0437/2020|EPI ISL 480103|A|Japan|2020-03-12	0.0002350605	Asia
Asia|hCoV-19/Lebanon/S9 764/2020|EPI ISL 450515|B.4|Lebanon|2020-03-11	Asia|hCoV-19/Japan/PG-0437/2020|EPI ISL 480103|A|Japan|2020-03-12	0.0004702751	Asia
Asia|hCoV-19/Japan/SMU-0311S2/2020|EPI ISL 416524|B.1.5|Japan|2020-03-11	Asia|hCoV-19/Japan/PG-0437/2020|EPI ISL 480103|A|Japan|2020-03-12	0.0004030258	Asia
Asia|hCoV-19/Wuhan/IVDC-HB-04/2020|EPI ISL 402120|B|China|2020-01-01	Asia|hCoV-19/Japan/PG-0324/2020|EPI ISL 479999|B.1.5|Japan|2020-03-12	0.0003022431	Asia
Asia|hCoV-19/Wuhan/IPBCAMS-WH-05/2020|EPI ISL 403928|B|China|2020-01-01	Asia|hCoV-19/Japan/PG-0324/2020|EPI ISL 479999|B.1.5|Japan|2020-03-12	0.0002686674	Asia
Asia|hCoV-19/Wuhan/WH03/2020|EPI ISL 406800|B|China|2020-01-01	Asia|hCoV-19/Japan/PG-0324/2020|EPI ISL 479999|B.1.5|Japan|2020-03-12	0.0002350684	Asia
Asia|hCoV-19/Wuhan/WHU01/2020|EPI ISL 406716|B|China|2020-01-02	Asia|hCoV-19/Japan/PG-0324/2020|EPI ISL 479999|B.1.5|Japan|2020-03-12	0.0002350684	Asia
Asia|hCoV-19/Beijing/Beijing-01/2020|EPI ISL 514752|B|China|2020-01-03	Asia|hCoV-19/Japan/PG-0324/2020|EPI ISL 479999|B.1.5|Japan|2020-03-12	0.0002686550	Asia
Asia|hCoV-19/Thailand/NIH-15/2020|EPI ISL 434692|B|Thailand|2020-01-05	Asia|hCoV-19/Japan/PG-0324/2020|EPI ISL 479999|B.1.5|Japan|2020-03-12	0.0002352580	Asia
Asia|hCoV-19/Wuhan/WH04/2020|EPI ISL 406801|A|China|2020-01-05	Asia|hCoV-19/Japan/PG-0324/2020|EPI ISL 479999|B.1.5|Japan|2020-03-12	0.0003022431	Asia
Asia|hCoV-19/Thailand/61/2020|EPI ISL 403962|B|Thailand|2020-01-08	Asia|hCoV-19/Japan/PG-0324/2020|EPI ISL 479999|B.1.5|Japan|2020-03-12	0.0002350684	Asia
Asia|hCoV-19/Jingzhou/HBCDC-HB-01/2020|EPI ISL 412459|B|China|2020-01-08	Asia|hCoV-19/Japan/PG-0324/2020|EPI ISL 479999|B.1.5|Japan|2020-03-12	0.0004030273	Asia
Asia|hCoV-19/Beijing/WH-09/2020|EPI ISL 411957|B|China|2020-01-08	Asia|hCoV-19/Japan/PG-0324/2020|EPI ISL 479999|B.1.5|Japan|2020-03-12	0.0002686550	Asia
Asia|hCoV-19/Shenzhen/HKU-SZ-002/2020|EPI ISL 406030|A|China|2020-01-10	Asia|hCoV-19/Japan/PG-0324/2020|EPI ISL 479999|B.1.5|Japan|2020-03-12	0.0003358325	Asia
Asia|hCoV-19/Wuhan/OS52/2020|EPI ISL 450500|B|China|2020-01-10	Asia|hCoV-19/Japan/PG-0324/2020|EPI ISL 479999|B.1.5|Japan|2020-03-12	0.0003694342	Asia
Asia|hCoV-19/Shenzhen/HKU-SZ-005/2020|EPI ISL 405839|A|China|2020-01-11	Asia|hCoV-19/Japan/PG-0324/2020|EPI ISL 479999|B.1.5|Japan|2020-03-12	0.0004030154	Asia
Asia|hCoV-19/Jiangxi/IVDC-JX-002/2020|EPI ISL 408486|B|China|2020-01-11	Asia|hCoV-19/Japan/PG-0324/2020|EPI ISL 479999|B.1.5|Japan|2020-03-12	0.0002686630	Asia
Asia|hCoV-19/Shenzhen/SZTH-002/2020|EPI ISL 406593|A|China|2020-01-13	Asia|hCoV-19/Japan/PG-0324/2020|EPI ISL 479999|B.1.5|Japan|2020-03-12	0.0003358325	Asia
Asia|hCoV-19/Thailand/74/2020|EPI ISL 403963|B|Thailand|2020-01-13	Asia|hCoV-19/Japan/PG-0324/2020|EPI ISL 479999|B.1.5|Japan|2020-03-12	0.0002350684	Asia
Asia|hCoV-19/Nepal/61/2020|EPI ISL 410301|B|Nepal|2020-01-13	Asia|hCoV-19/Japan/PG-0324/2020|EPI ISL 479999|B.1.5|Japan|2020-03-12	0.0002687453	Asia
Asia|hCoV-19/Guangdong/20SF012/2020|EPI ISL 403932|A|China|2020-01-14	Asia|hCoV-19/Japan/PG-0324/2020|EPI ISL 479999|B.1.5|Japan|2020-03-12	0.0003358325	Asia
Asia|hCoV-19/Guangdong/20SF013/2020|EPI ISL 403933|A|China|2020-01-15	Asia|hCoV-19/Japan/PG-0324/2020|EPI ISL 479999|B.1.5|Japan|2020-03-12	0.0003358325	Asia
Asia|hCoV-19/Guangdong/20SF014/2020|EPI ISL 403934|B|China|2020-01-15	Asia|hCoV-19/Japan/PG-0324/2020|EPI ISL 479999|B.1.5|Japan|2020-03-12	0.0002686550	Asia
Asia|hCoV-19/Sichuan/IVDC-SC-001/2020|EPI ISL 408484|A|China|2020-01-15	Asia|hCoV-19/Japan/PG-0324/2020|EPI ISL 479999|B.1.5|Japan|2020-03-12	0.0004366492	Asia
Asia|hCoV-19/Thailand/Nonthaburi 68/2020|EPI ISL 447910|B|Thailand|2020-01-15	Asia|hCoV-19/Japan/PG-0324/2020|EPI ISL 479999|B.1.5|Japan|2020-03-12	0.0002350684	Asia
Asia|hCoV-19/Shenzhen/SZTH-003/2020|EPI ISL 406594|B|China|2020-01-16	Asia|hCoV-19/Japan/PG-0324/2020|EPI ISL 479999|B.1.5|Japan|2020-03-12	0.0003022431	Asia
Asia|hCoV-19/Zhejiang/WZ-01/2020|EPI ISL 404227|B|China|2020-01-16	Asia|hCoV-19/Japan/PG-0324/2020|EPI ISL 479999|B.1.5|Japan|2020-03-12	0.0002686550	Asia
Asia|hCoV-19/Shenzhen/SZTH-004/2020|EPI ISL 406595|B|China|2020-01-16	Asia|hCoV-19/Japan/PG-0324/2020|EPI ISL 479999|B.1.5|Japan|2020-03-12	0.0005374950	Asia
Asia|hCoV-19/Thailand/NIH-59/2020|EPI ISL 434693|B|Thailand|2020-01-16	Asia|hCoV-19/Japan/PG-0324/2020|EPI ISL 479999|B.1.5|Japan|2020-03-12	0.0002350841	Asia
Asia|hCoV-19/Hunan/HN-CIDC-P2/2020|EPI ISL 539333|B|China|2020-01-17	Asia|hCoV-19/Japan/PG-0324/2020|EPI ISL 479999|B.1.5|Japan|2020-03-12	0.0002686674	Asia
Asia|hCoV-19/Guangdong/20SF028/2020|EPI ISL 403936|B|China|2020-01-17	Asia|hCoV-19/Japan/PG-0324/2020|EPI ISL 479999|B.1.5|Japan|2020-03-12	0.0002686550	Asia
Asia|hCoV-19/Yunnan/IVDC-YN-003/2020|EPI ISL 408480|A|China|2020-01-17	Asia|hCoV-19/Japan/PG-0324/2020|EPI ISL 479999|B.1.5|Japan|2020-03-12	0.0003358480	Asia
Asia|hCoV-19/Zhejiang/WZ-02/2020|EPI ISL 404228|B|China|2020-01-17	Asia|hCoV-19/Japan/PG-0324/2020|EPI ISL 479999|B.1.5|Japan|2020-03-12	0.0002350684	Asia
Asia|hCoV-19/Wuhan/HBCDC-HB-02/2020|EPI ISL 412978|B|China|2020-01-17	Asia|hCoV-19/Japan/PG-0324/2020|EPI ISL 479999|B.1.5|Japan|2020-03-12	0.0003694403	Asia
Asia|hCoV-19/Guangdong/20SF040/2020|EPI ISL 403937|B|China|2020-01-18	Asia|hCoV-19/Japan/PG-0324/2020|EPI ISL 479999|B.1.5|Japan|2020-03-12	0.0002686550	Asia
Asia|hCoV-19/Wuhan/HBCDC-HB-03/2020|EPI ISL 412979|A|China|2020-01-18	Asia|hCoV-19/Japan/PG-0324/2020|EPI ISL 479999|B.1.5|Japan|2020-03-12	0.0003022431	Asia
Asia|hCoV-19/Chongqing/IVDC-CQ-001/2020|EPI ISL 408481|B|China|2020-01-18	Asia|hCoV-19/Japan/PG-0324/2020|EPI ISL 479999|B.1.5|Japan|2020-03-12	0.0002686674	Asia
Asia|hCoV-19/Wuhan/HBCDC-HB-04/2020|EPI ISL 412980|B|China|2020-01-18	Asia|hCoV-19/Japan/PG-0324/2020|EPI ISL 479999|B.1.5|Japan|2020-03-12	0.0004030154	Asia
Asia|hCoV-19/Wuhan/HBCDC-HB-05/2020|EPI ISL 412981|B.4|China|2020-01-18	Asia|hCoV-19/Japan/PG-0324/2020|EPI ISL 479999|B.1.5|Japan|2020-03-12	0.0004030967	Asia
Asia|hCoV-19/Guangdong/20SF043/2020|EPI ISL 428440|B|China|2020-01-18	Asia|hCoV-19/Japan/PG-0324/2020|EPI ISL 479999|B.1.5|Japan|2020-03-12	0.0002807616	Asia
Asia|hCoV-19/Shandong/IVDC-SD-001/2020|EPI ISL 408482|B|China|2020-01-19	Asia|hCoV-19/Japan/PG-0324/2020|EPI ISL 479999|B.1.5|Japan|2020-03-12	0.0004702803	Asia
Asia|hCoV-19/Hangzhou/HZCDC0001/2020|EPI ISL 407313|B|China|2020-01-19	Asia|hCoV-19/Japan/PG-0324/2020|EPI ISL 479999|B.1.5|Japan|2020-03-12	0.0002350684	Asia
Asia|hCoV-19/Jiangsu/IVDC-JS-001/2020|EPI ISL 408488|B|China|2020-01-19	Asia|hCoV-19/Japan/PG-0324/2020|EPI ISL 479999|B.1.5|Japan|2020-03-12	0.0002687758	Asia
Asia|hCoV-19/Hangzhou/HZ-1/2020|EPI ISL 406970|B|China|2020-01-20	Asia|hCoV-19/Japan/PG-0324/2020|EPI ISL 479999|B.1.5|Japan|2020-03-12	0.0002350684	Asia
Asia|hCoV-19/Hangzhou/HZCDC0013/2020|EPI ISL 421235|B|China|2020-01-20	Asia|hCoV-19/Japan/PG-0324/2020|EPI ISL 479999|B.1.5|Japan|2020-03-12	0.0003022660	Asia
Asia|hCoV-19/Guangdong/20SF123/2020|EPI ISL 428449|A|China|2020-01-20	Asia|hCoV-19/Japan/PG-0324/2020|EPI ISL 479999|B.1.5|Japan|2020-03-12	0.0003370324	Asia
Asia|hCoV-19/Hong Kong/VB20017970-2/2020|EPI ISL 417064|B|Hong Kong|2020-01-21	Asia|hCoV-19/Japan/PG-0324/2020|EPI ISL 479999|B.1.5|Japan|2020-03-12	0.0002686550	Asia
Asia|hCoV-19/Chongqing/YC01/2020|EPI ISL 408478|A|China|2020-01-21	Asia|hCoV-19/Japan/PG-0324/2020|EPI ISL 479999|B.1.5|Japan|2020-03-12	0.0004030154	Asia
Asia|hCoV-19/Fujian/8/2020|EPI ISL 411060|A|China|2020-01-21	Asia|hCoV-19/Japan/PG-0324/2020|EPI ISL 479999|B.1.5|Japan|2020-03-12	0.0003358325	Asia
Asia|hCoV-19/Hangzhou/HZCDC0091L/2020|EPI ISL 421227|B|China|2020-01-21	Asia|hCoV-19/Japan/PG-0324/2020|EPI ISL 479999|B.1.5|Japan|2020-03-12	0.0002350684	Asia
Asia|hCoV-19/Nanchang/JX14/2020|EPI ISL 421243|B|China|2020-01-21	Asia|hCoV-19/Japan/PG-0324/2020|EPI ISL 479999|B.1.5|Japan|2020-03-12	0.0003694512	Asia
Asia|hCoV-19/Hangzhou/HZ48/2020|EPI ISL 418441|B|China|2020-01-21	Asia|hCoV-19/Japan/PG-0324/2020|EPI ISL 479999|B.1.5|Japan|2020-03-12	0.0002350763	Asia
Asia|hCoV-19/Shanghai/SH0093/2020|EPI ISL 416389|B|China|2020-01-21	Asia|hCoV-19/Japan/PG-0324/2020|EPI ISL 479999|B.1.5|Japan|2020-03-12	0.0003022812	Asia
Asia|hCoV-19/Wuhan/WHUH003/2020|EPI ISL 449478|B|China|2020-01-22	Asia|hCoV-19/Japan/PG-0324/2020|EPI ISL 479999|B.1.5|Japan|2020-03-12	0.0004702255	Asia
Asia|hCoV-19/Wuhan/WHUH004/2020|EPI ISL 449479|B|China|2020-01-22	Asia|hCoV-19/Japan/PG-0324/2020|EPI ISL 479999|B.1.5|Japan|2020-03-12	0.0004366291	Asia
Asia|hCoV-19/Hong Kong/XM-PII-S4/2020|EPI ISL 417443|A|Hong Kong|2020-01-22	Asia|hCoV-19/Japan/PG-0324/2020|EPI ISL 479999|B.1.5|Japan|2020-03-12	0.0005379896	Asia
Asia|hCoV-19/Hangzhou/ZJU-05/2020|EPI ISL 415711|B|China|2020-01-22	Asia|hCoV-19/Japan/PG-0324/2020|EPI ISL 479999|B.1.5|Japan|2020-03-12	0.0002350684	Asia
Asia|hCoV-19/Wuhan/WHUH005/2020|EPI ISL 449480|B|China|2020-01-22	Asia|hCoV-19/Japan/PG-0324/2020|EPI ISL 479999|B.1.5|Japan|2020-03-12	0.0004030340	Asia
Asia|hCoV-19/Foshan/20SF207/2020|EPI ISL 406534|B|China|2020-01-22	Asia|hCoV-19/Japan/PG-0324/2020|EPI ISL 479999|B.1.5|Japan|2020-03-12	0.0003022431	Asia
Asia|hCoV-19/Zhejiang/CN5/2020|EPI ISL 455685|A|China|2020-01-22	Asia|hCoV-19/Japan/PG-0324/2020|EPI ISL 479999|B.1.5|Japan|2020-03-12	0.0003694403	Asia
Asia|hCoV-19/Hong Kong/HKU-902a/2020|EPI ISL 434563|B|Hong Kong|2020-01-23	Asia|hCoV-19/Japan/PG-0324/2020|EPI ISL 479999|B.1.5|Japan|2020-03-12	0.0002686550	Asia
Asia|hCoV-19/Japan/OS-20-07-1/2020|EPI ISL 410532|B|Japan|2020-01-23	Asia|hCoV-19/Japan/PG-0324/2020|EPI ISL 479999|B.1.5|Japan|2020-03-12	0.0002350684	Asia
Asia|hCoV-19/Sichuan/SC-WCH4-288/2020|EPI ISL 451390|B|China|2020-01-23	Asia|hCoV-19/Japan/PG-0324/2020|EPI ISL 479999|B.1.5|Japan|2020-03-12	0.0003358424	Asia
Asia|hCoV-19/Guangdong/20SF201/2020|EPI ISL 406538|B|China|2020-01-23	Asia|hCoV-19/Japan/PG-0324/2020|EPI ISL 479999|B.1.5|Japan|2020-03-12	0.0002350684	Asia
Asia|hCoV-19/Thailand/SI200383-NT/2020|EPI ISL 437622|B|Thailand|2020-01-23	Asia|hCoV-19/Japan/PG-0324/2020|EPI ISL 479999|B.1.5|Japan|2020-03-12	0.0003022570	Asia
Asia|hCoV-19/Shanghai/CH-03/2020|EPI ISL 468726|A|China|2020-01-23	Asia|hCoV-19/Japan/PG-0324/2020|EPI ISL 479999|B.1.5|Japan|2020-03-12	0.0004030154	Asia
Asia|hCoV-19/Jiangsu/JS01/2020|EPI ISL 411950|B|China|2020-01-23	Asia|hCoV-19/Japan/PG-0324/2020|EPI ISL 479999|B.1.5|Japan|2020-03-12	0.0003358325	Asia
Asia|hCoV-19/Lishui/LS003/2020|EPI ISL 495459|B|China|2020-01-24	Asia|hCoV-19/Japan/PG-0324/2020|EPI ISL 479999|B.1.5|Japan|2020-03-12	0.0003694574	Asia
Asia|hCoV-19/Sichuan/SC-PHCC2-040/2020|EPI ISL 451360|A|China|2020-01-24	Asia|hCoV-19/Japan/PG-0324/2020|EPI ISL 479999|B.1.5|Japan|2020-03-12	0.0003694232	Asia
Asia|hCoV-19/Guangdong/20SF616/2020|EPI ISL 428465|B|China|2020-01-24	Asia|hCoV-19/Japan/PG-0324/2020|EPI ISL 479999|B.1.5|Japan|2020-03-12	0.0003022710	Asia
Asia|hCoV-19/Sichuan/SC-PHCC1-022/2020|EPI ISL 451345|B.1|China|2020-01-24	Asia|hCoV-19/Japan/PG-0324/2020|EPI ISL 479999|B.1.5|Japan|2020-03-12	0.0001343126	Asia
Asia|hCoV-19/Malaysia/MKAK-CL-2020-5045/2020|EPI ISL 416829|B|Malaysia|2020-01-24	Asia|hCoV-19/Japan/PG-0324/2020|EPI ISL 479999|B.1.5|Japan|2020-03-12	0.0003358480	Asia
Asia|hCoV-19/Hong Kong/HKU-902b/2020|EPI ISL 434564|B|Hong Kong|2020-01-24	Asia|hCoV-19/Japan/PG-0324/2020|EPI ISL 479999|B.1.5|Japan|2020-03-12	0.0002686550	Asia
Asia|hCoV-19/Shanghai/SH0002/2020|EPI ISL 416316|A|China|2020-01-25	Asia|hCoV-19/Japan/PG-0324/2020|EPI ISL 479999|B.1.5|Japan|2020-03-12	0.0003694451	Asia
Asia|hCoV-19/Lishui/LS111/2020|EPI ISL 429852|B|China|2020-01-25	Asia|hCoV-19/Japan/PG-0324/2020|EPI ISL 479999|B.1.5|Japan|2020-03-12	0.0003694574	Asia
Asia|hCoV-19/Hangzhou/ZJU-01/2020|EPI ISL 415709|B|China|2020-01-25	Asia|hCoV-19/Japan/PG-0324/2020|EPI ISL 479999|B.1.5|Japan|2020-03-12	0.0003358735	Asia
Asia|hCoV-19/Japan/NA-20-05-1/2020|EPI ISL 410531|B|Japan|2020-01-25	Asia|hCoV-19/Japan/PG-0324/2020|EPI ISL 479999|B.1.5|Japan|2020-03-12	0.0002350684	Asia
Asia|hCoV-19/Wuhan/0125-A168/2020|EPI ISL 493159|B|China|2020-01-25	Asia|hCoV-19/Japan/PG-0324/2020|EPI ISL 479999|B.1.5|Japan|2020-03-12	0.0003358579	Asia
Asia|hCoV-19/Wuhan/YB012506/2020|EPI ISL 450504|B|China|2020-01-25	Asia|hCoV-19/Japan/PG-0324/2020|EPI ISL 479999|B.1.5|Japan|2020-03-12	0.0002686550	Asia
Asia|hCoV-19/Wuhan/0125-A164/2020|EPI ISL 493157|B|China|2020-01-25	Asia|hCoV-19/Japan/PG-0324/2020|EPI ISL 479999|B.1.5|Japan|2020-03-12	0.0002350684	Asia
Asia|hCoV-19/Guangdong/20SF629/2020|EPI ISL 428466|B|China|2020-01-26	Asia|hCoV-19/Japan/PG-0324/2020|EPI ISL 479999|B.1.5|Japan|2020-03-12	0.0003358579	Asia
Asia|hCoV-19/Wuhan/0126-C10/2020|EPI ISL 493169|A|China|2020-01-26	Asia|hCoV-19/Japan/PG-0324/2020|EPI ISL 479999|B.1.5|Japan|2020-03-12	0.0004030340	Asia
Asia|hCoV-19/Hangzhou/ZJU-02/2020|EPI ISL 416042|A|China|2020-01-26	Asia|hCoV-19/Japan/PG-0324/2020|EPI ISL 479999|B.1.5|Japan|2020-03-12	0.0003022431	Asia
Asia|hCoV-19/Wuhan/0126-C98/2020|EPI ISL 493181|A|China|2020-01-26	Asia|hCoV-19/Japan/PG-0324/2020|EPI ISL 479999|B.1.5|Japan|2020-03-12	0.0003358325	Asia
Asia|hCoV-19/Beijing/105/2020|EPI ISL 413518|A|China|2020-01-26	Asia|hCoV-19/Japan/PG-0324/2020|EPI ISL 479999|B.1.5|Japan|2020-03-12	0.0003694403	Asia
Asia|hCoV-19/Wuhan/YB012611/2020|EPI ISL 450501|B|China|2020-01-26	Asia|hCoV-19/Japan/PG-0324/2020|EPI ISL 479999|B.1.5|Japan|2020-03-12	0.0003694232	Asia
Asia|hCoV-19/Thailand/SI200478-NST/2020|EPI ISL 437619|B|Thailand|2020-01-26	Asia|hCoV-19/Japan/PG-0324/2020|EPI ISL 479999|B.1.5|Japan|2020-03-12	0.0003022570	Asia
Asia|hCoV-19/Sichuan/SC-NJ-090/2020|EPI ISL 451339|B|China|2020-01-27	Asia|hCoV-19/Japan/PG-0324/2020|EPI ISL 479999|B.1.5|Japan|2020-03-12	0.0002353292	Asia
Asia|hCoV-19/Sichuan/SC-MY-053/2020|EPI ISL 451319|B|China|2020-01-27	Asia|hCoV-19/Japan/PG-0324/2020|EPI ISL 479999|B.1.5|Japan|2020-03-12	0.0003358325	Asia
Asia|hCoV-19/Hong Kong/HKU-903b/2020|EPI ISL 434566|B.4|Hong Kong|2020-01-27	Asia|hCoV-19/Japan/PG-0324/2020|EPI ISL 479999|B.1.5|Japan|2020-03-12	0.0003694683	Asia
Asia|hCoV-19/Singapore/7/2020|EPI ISL 410713|B|Singapore|2020-01-27	Asia|hCoV-19/Japan/PG-0324/2020|EPI ISL 479999|B.1.5|Japan|2020-03-12	0.0003022570	Asia
Asia|hCoV-19/Hong Kong/HKU-908a/2020|EPI ISL 434569|B|Hong Kong|2020-01-27	Asia|hCoV-19/Japan/PG-0324/2020|EPI ISL 479999|B.1.5|Japan|2020-03-12	0.0003022570	Asia
Asia|hCoV-19/Sichuan/SC-PHCC2-039/2020|EPI ISL 451359|B|China|2020-01-27	Asia|hCoV-19/Japan/PG-0324/2020|EPI ISL 479999|B.1.5|Japan|2020-03-12	0.0002686630	Asia
Asia|hCoV-19/Nanchang/JX149/2020|EPI ISL 421247|A|China|2020-01-27	Asia|hCoV-19/Japan/PG-0324/2020|EPI ISL 479999|B.1.5|Japan|2020-03-12	0.0003022431	Asia
Asia|hCoV-19/Guangdong/20SF812/2020|EPI ISL 428475|B|China|2020-01-28	Asia|hCoV-19/Japan/PG-0324/2020|EPI ISL 479999|B.1.5|Japan|2020-03-12	0.0004366420	Asia
Asia|hCoV-19/Beijing/Wuhan IME-BJ04/2020|EPI ISL 424358|A|China|2020-01-28	Asia|hCoV-19/Japan/PG-0324/2020|EPI ISL 479999|B.1.5|Japan|2020-03-12	0.0004030459	Asia
Asia|hCoV-19/Shanghai/SH0007/2020|EPI ISL 416320|B|China|2020-01-28	Asia|hCoV-19/Japan/PG-0324/2020|EPI ISL 479999|B.1.5|Japan|2020-03-12	0.0003358424	Asia
Asia|hCoV-19/Guangdong/20SF813/2020|EPI ISL 428476|A|China|2020-01-28	Asia|hCoV-19/Japan/PG-0324/2020|EPI ISL 479999|B.1.5|Japan|2020-03-12	0.0003022431	Asia
Asia|hCoV-19/Shanghai/SH0008/2020|EPI ISL 416321|B|China|2020-01-28	Asia|hCoV-19/Japan/PG-0324/2020|EPI ISL 479999|B.1.5|Japan|2020-03-12	0.0003694233	Asia
Asia|hCoV-19/Beijing/233/2020|EPI ISL 413520|A|China|2020-01-28	Asia|hCoV-19/Japan/PG-0324/2020|EPI ISL 479999|B.1.5|Japan|2020-03-12	0.0004030526	Asia
Asia|hCoV-19/Beijing/231/2020|EPI ISL 413519|A|China|2020-01-28	Asia|hCoV-19/Japan/PG-0324/2020|EPI ISL 479999|B.1.5|Japan|2020-03-12	0.0003694403	Asia
Asia|hCoV-19/Shanghai/SH0009/2020|EPI ISL 416322|B|China|2020-01-29	Asia|hCoV-19/Japan/PG-0324/2020|EPI ISL 479999|B.1.5|Japan|2020-03-12	0.0003358325	Asia
Asia|hCoV-19/Shanghai/SH0010/2020|EPI ISL 416323|A|China|2020-01-29	Asia|hCoV-19/Japan/PG-0324/2020|EPI ISL 479999|B.1.5|Japan|2020-03-12	0.0003694232	Asia
Asia|hCoV-19/Sichuan/SC-NC-077/2020|EPI ISL 451336|B|China|2020-01-29	Asia|hCoV-19/Japan/PG-0324/2020|EPI ISL 479999|B.1.5|Japan|2020-03-12	0.0002689611	Asia
Asia|hCoV-19/Nanchang/JX174/2020|EPI ISL 421238|A|China|2020-01-29	Asia|hCoV-19/Japan/PG-0324/2020|EPI ISL 479999|B.1.5|Japan|2020-03-12	0.0003694342	Asia
Asia|hCoV-19/Hong Kong/HKU-200723-030/2020|EPI ISL 497797|B|Hong Kong|2020-01-29	Asia|hCoV-19/Japan/PG-0324/2020|EPI ISL 479999|B.1.5|Japan|2020-03-12	0.0002686550	Asia
Asia|hCoV-19/Hunan/HN-CIDC-P10/2020|EPI ISL 539338|B|China|2020-01-29	Asia|hCoV-19/Japan/PG-0324/2020|EPI ISL 479999|B.1.5|Japan|2020-03-12	0.0002686674	Asia
Asia|hCoV-19/Japan/TY-WK-012/2020|EPI ISL 408665|A|Japan|2020-01-29	Asia|hCoV-19/Japan/PG-0324/2020|EPI ISL 479999|B.1.5|Japan|2020-03-12	0.0004030154	Asia
Asia|hCoV-19/Shandong/LY008-2/2020|EPI ISL 414941|B|China|2020-01-30	Asia|hCoV-19/Japan/PG-0324/2020|EPI ISL 479999|B.1.5|Japan|2020-03-12	0.0003358325	Asia
Asia|hCoV-19/Sichuan/SC-NC-078/2020|EPI ISL 451337|B|China|2020-01-30	Asia|hCoV-19/Japan/PG-0324/2020|EPI ISL 479999|B.1.5|Japan|2020-03-12	0.0003694574	Asia
Asia|hCoV-19/Nanchang/JX177/2020|EPI ISL 421241|A|China|2020-01-30	Asia|hCoV-19/Japan/PG-0324/2020|EPI ISL 479999|B.1.5|Japan|2020-03-12	0.0004030154	Asia
Asia|hCoV-19/South Korea/KCDC2002/2020|EPI ISL 425118|A|South Korea|2020-01-30	Asia|hCoV-19/Japan/PG-0324/2020|EPI ISL 479999|B.1.5|Japan|2020-03-12	0.0004366420	Asia
Asia|hCoV-19/Shanghai/SH0022/2020|EPI ISL 416331|B.4|China|2020-01-30	Asia|hCoV-19/Japan/PG-0324/2020|EPI ISL 479999|B.1.5|Japan|2020-03-12	0.0004366751	Asia
Asia|hCoV-19/Hong Kong/HKU-911a/2020|EPI ISL 450409|B|Hong Kong|2020-01-30	Asia|hCoV-19/Japan/PG-0324/2020|EPI ISL 479999|B.1.5|Japan|2020-03-12	0.0002686550	Asia
Asia|hCoV-19/Hong Kong/HKU-904a/2020|EPI ISL 450412|B|Hong Kong|2020-01-30	Asia|hCoV-19/Japan/PG-0324/2020|EPI ISL 479999|B.1.5|Japan|2020-03-12	0.0003694232	Asia
Asia|hCoV-19/Taiwan/8/2020|EPI ISL 428488|B|Taiwan|2020-01-31	Asia|hCoV-19/Japan/PG-0324/2020|EPI ISL 479999|B.1.5|Japan|2020-03-12	0.0003022570	Asia
Asia|hCoV-19/South Korea/KCDC2062/2020|EPI ISL 497963|A|South Korea|2020-01-31	Asia|hCoV-19/Japan/PG-0324/2020|EPI ISL 479999|B.1.5|Japan|2020-03-12	0.0004030340	Asia
Asia|hCoV-19/Shanghai/SH0094/2020|EPI ISL 416390|B|China|2020-01-31	Asia|hCoV-19/Japan/PG-0324/2020|EPI ISL 479999|B.1.5|Japan|2020-03-12	0.0003694854	Asia
Asia|hCoV-19/Guangdong/2020XN4448-P0002/2020|EPI ISL 413857|B|China|2020-01-31	Asia|hCoV-19/Japan/PG-0324/2020|EPI ISL 479999|B.1.5|Japan|2020-03-12	0.0004030698	Asia
Asia|hCoV-19/Sichuan/SC-WCH-082/2020|EPI ISL 451374|B|China|2020-01-31	Asia|hCoV-19/Japan/PG-0324/2020|EPI ISL 479999|B.1.5|Japan|2020-03-12	0.0002686630	Asia
Asia|hCoV-19/Hong Kong/HKU-913a/2020|EPI ISL 450410|B|Hong Kong|2020-01-31	Asia|hCoV-19/Japan/PG-0324/2020|EPI ISL 479999|B.1.5|Japan|2020-03-12	0.0003358523	Asia
Asia|hCoV-19/Sichuan/SC-MY-059/2020|EPI ISL 451325|B|China|2020-01-31	Asia|hCoV-19/Japan/PG-0324/2020|EPI ISL 479999|B.1.5|Japan|2020-03-12	0.0003694232	Asia
Asia|hCoV-19/Thailand/SI200893-NT/2020|EPI ISL 437624|B|Thailand|2020-02-01	Asia|hCoV-19/Japan/PG-0324/2020|EPI ISL 479999|B.1.5|Japan|2020-03-12	0.0003022570	Asia
Asia|hCoV-19/Guangdong/GD2020080-P0010/2020|EPI ISL 413861|B|China|2020-02-01	Asia|hCoV-19/Japan/PG-0324/2020|EPI ISL 479999|B.1.5|Japan|2020-03-12	0.0003022520	Asia
Asia|hCoV-19/Beijing/DT-WH01/2020|EPI ISL 452360|B|China|2020-02-01	Asia|hCoV-19/Japan/PG-0324/2020|EPI ISL 479999|B.1.5|Japan|2020-03-12	0.0002350684	Asia
Asia|hCoV-19/Guangdong/GD2020087-P0008/2020|EPI ISL 413863|B|China|2020-02-01	Asia|hCoV-19/Japan/PG-0324/2020|EPI ISL 479999|B.1.5|Japan|2020-03-12	0.0003022710	Asia
Asia|hCoV-19/Yingtan/JX2480/2020|EPI ISL 455466|B|China|2020-02-01	Asia|hCoV-19/Japan/PG-0324/2020|EPI ISL 479999|B.1.5|Japan|2020-03-12	0.0003022431	Asia
Asia|hCoV-19/Shangrao/JX1215/2020|EPI ISL 421257|B|China|2020-02-02	Asia|hCoV-19/Japan/PG-0324/2020|EPI ISL 479999|B.1.5|Japan|2020-03-12	0.0002686550	Asia
Asia|hCoV-19/Shanghai/SH0012/2020|EPI ISL 416325|B|China|2020-02-02	Asia|hCoV-19/Japan/PG-0324/2020|EPI ISL 479999|B.1.5|Japan|2020-03-12	0.0003022660	Asia
Asia|hCoV-19/Shanghai/SH0021/2020|EPI ISL 416330|A|China|2020-02-02	Asia|hCoV-19/Japan/PG-0324/2020|EPI ISL 479999|B.1.5|Japan|2020-03-12	0.0003694403	Asia
Asia|hCoV-19/Shanghai/SH0114/2020|EPI ISL 416401|B|China|2020-02-02	Asia|hCoV-19/Japan/PG-0324/2020|EPI ISL 479999|B.1.5|Japan|2020-03-12	0.0003358424	Asia
Asia|hCoV-19/Sichuan/SC-NC-068/2020|EPI ISL 451328|B|China|2020-02-02	Asia|hCoV-19/Japan/PG-0324/2020|EPI ISL 479999|B.1.5|Japan|2020-03-12	0.0003358424	Asia
Asia|hCoV-19/Shangrao/JX1176/2020|EPI ISL 421251|B|China|2020-02-03	Asia|hCoV-19/Japan/PG-0324/2020|EPI ISL 479999|B.1.5|Japan|2020-03-12	0.0004366493	Asia
Asia|hCoV-19/Jiujiang/JX490/2020|EPI ISL 455463|B|China|2020-02-03	Asia|hCoV-19/Japan/PG-0324/2020|EPI ISL 479999|B.1.5|Japan|2020-03-12	0.0002686550	Asia
Asia|hCoV-19/Shangrao/JX1177/2020|EPI ISL 421250|B|China|2020-02-03	Asia|hCoV-19/Japan/PG-0324/2020|EPI ISL 479999|B.1.5|Japan|2020-03-12	0.0004030273	Asia
Asia|hCoV-19/Shanghai/SH0030/2020|EPI ISL 416339|B|China|2020-02-03	Asia|hCoV-19/Japan/PG-0324/2020|EPI ISL 479999|B.1.5|Japan|2020-03-12	0.0004030527	Asia
Asia|hCoV-19/Sichuan/SC-WCH3-259/2020|EPI ISL 451385|B|China|2020-02-03	Asia|hCoV-19/Japan/PG-0324/2020|EPI ISL 479999|B.1.5|Japan|2020-03-12	0.0002350684	Asia
Asia|hCoV-19/Malaysia/MKAK-CL-2020-6430/2020|EPI ISL 416886|A|Malaysia|2020-02-04	Asia|hCoV-19/Japan/PG-0324/2020|EPI ISL 479999|B.1.5|Japan|2020-03-12	0.0003694232	Asia
Asia|hCoV-19/Taiwan/CGMH-CGU-02/2020|EPI ISL 417518|A|Taiwan|2020-02-04	Asia|hCoV-19/Japan/PG-0324/2020|EPI ISL 479999|B.1.5|Japan|2020-03-12	0.0003742361	Asia
Asia|hCoV-19/Sichuan/SC-YB-086/2020|EPI ISL 451399|B|China|2020-02-04	Asia|hCoV-19/Japan/PG-0324/2020|EPI ISL 479999|B.1.5|Japan|2020-03-12	0.0003022938	Asia
Asia|hCoV-19/Singapore/9/2020|EPI ISL 410715|B|Singapore|2020-02-04	Asia|hCoV-19/Japan/PG-0324/2020|EPI ISL 479999|B.1.5|Japan|2020-03-12	0.0003022570	Asia
Asia|hCoV-19/Thailand/Samut prakarn 840/2020|EPI ISL 447919|B|Thailand|2020-02-04	Asia|hCoV-19/Japan/PG-0324/2020|EPI ISL 479999|B.1.5|Japan|2020-03-12	0.0003358381	Asia
Asia|hCoV-19/Guangzhou/GZMU0019/2020|EPI ISL 429080|B.1|China|2020-02-05	Asia|hCoV-19/Japan/PG-0324/2020|EPI ISL 479999|B.1.5|Japan|2020-03-12	0.0001343126	Asia
Asia|hCoV-19/Shangrao/JX1948/2020|EPI ISL 421240|A|China|2020-02-05	Asia|hCoV-19/Japan/PG-0324/2020|EPI ISL 479999|B.1.5|Japan|2020-03-12	0.0003022431	Asia
Asia|hCoV-19/Shanghai/SH0073/2020|EPI ISL 416376|B|China|2020-02-05	Asia|hCoV-19/Japan/PG-0324/2020|EPI ISL 479999|B.1.5|Japan|2020-03-12	0.0002350684	Asia
Asia|hCoV-19/Fuzhou/JX2012/2020|EPI ISL 455462|A|China|2020-02-05	Asia|hCoV-19/Japan/PG-0324/2020|EPI ISL 479999|B.1.5|Japan|2020-03-12	0.0004030154	Asia
Asia|hCoV-19/Sichuan/SC-NJ-091/2020|EPI ISL 451340|B|China|2020-02-06	Asia|hCoV-19/Japan/PG-0324/2020|EPI ISL 479999|B.1.5|Japan|2020-03-12	0.0005045142	Asia
Asia|hCoV-19/Yichun/JX2391/2020|EPI ISL 455461|B|China|2020-02-06	Asia|hCoV-19/Japan/PG-0324/2020|EPI ISL 479999|B.1.5|Japan|2020-03-12	0.0005375219	Asia
Asia|hCoV-19/South Korea/KUMC01/2020|EPI ISL 413017|B|South Korea|2020-02-06	Asia|hCoV-19/Japan/PG-0324/2020|EPI ISL 479999|B.1.5|Japan|2020-03-12	0.0004366694	Asia
Asia|hCoV-19/Taiwan/TSGH-36/2020|EPI ISL 457730|B|Taiwan|2020-02-06	Asia|hCoV-19/Japan/PG-0324/2020|EPI ISL 479999|B.1.5|Japan|2020-03-12	0.0003022710	Asia
Asia|hCoV-19/Guangzhou/GZMU0003/2020|EPI ISL 429074|B|China|2020-02-07	Asia|hCoV-19/Japan/PG-0324/2020|EPI ISL 479999|B.1.5|Japan|2020-03-12	0.0002686550	Asia
Asia|hCoV-19/Thailand/SI202205-NT/2020|EPI ISL 437616|A|Thailand|2020-02-07	Asia|hCoV-19/Japan/PG-0324/2020|EPI ISL 479999|B.1.5|Japan|2020-03-12	0.0003694403	Asia
Asia|hCoV-19/Shanghai/SH0074/2020|EPI ISL 416377|A|China|2020-02-07	Asia|hCoV-19/Japan/PG-0324/2020|EPI ISL 479999|B.1.5|Japan|2020-03-12	0.0003358325	Asia
Asia|hCoV-19/Taiwan/TSGH-01/2020|EPI ISL 426629|B|Taiwan|2020-02-07	Asia|hCoV-19/Japan/PG-0324/2020|EPI ISL 479999|B.1.5|Japan|2020-03-12	0.0004703343	Asia
Asia|hCoV-19/Taiwan/TSGH-37/2020|EPI ISL 457733|B|Taiwan|2020-02-08	Asia|hCoV-19/Japan/PG-0324/2020|EPI ISL 479999|B.1.5|Japan|2020-03-12	0.0004030713	Asia
Asia|hCoV-19/Beijing/DT-BJ02/2020|EPI ISL 452359|B|China|2020-02-08	Asia|hCoV-19/Japan/PG-0324/2020|EPI ISL 479999|B.1.5|Japan|2020-03-12	0.0003358635	Asia
Asia|hCoV-19/Malaysia/IMR WC413/2020|EPI ISL 455791|B|Malaysia|2020-02-08	Asia|hCoV-19/Japan/PG-0324/2020|EPI ISL 479999|B.1.5|Japan|2020-03-12	0.0003022431	Asia
Asia|hCoV-19/Guangzhou/GZMU0039/2020|EPI ISL 429090|A|China|2020-02-08	Asia|hCoV-19/Japan/PG-0324/2020|EPI ISL 479999|B.1.5|Japan|2020-03-12	0.0003022431	Asia
Asia|hCoV-19/Shanghai/SH0119/2020|EPI ISL 416404|B|China|2020-02-09	Asia|hCoV-19/Japan/PG-0324/2020|EPI ISL 479999|B.1.5|Japan|2020-03-12	0.0002350684	Asia
Asia|hCoV-19/Sichuan/SC-PHCC2-051/2020|EPI ISL 451371|B|China|2020-02-09	Asia|hCoV-19/Japan/PG-0324/2020|EPI ISL 479999|B.1.5|Japan|2020-03-12	0.0003358325	Asia
Asia|hCoV-19/Sichuan/SC-PHCC1-033/2020|EPI ISL 451354|A|China|2020-02-09	Asia|hCoV-19/Japan/PG-0324/2020|EPI ISL 479999|B.1.5|Japan|2020-03-12	0.0005038997	Asia
Asia|hCoV-19/Malaysia/IMR WC458/2020|EPI ISL 455792|B|Malaysia|2020-02-09	Asia|hCoV-19/Japan/PG-0324/2020|EPI ISL 479999|B.1.5|Japan|2020-03-12	0.0003022431	Asia
Asia|hCoV-19/Fuzhou/JX2019/2020|EPI ISL 455465|B|China|2020-02-10	Asia|hCoV-19/Japan/PG-0324/2020|EPI ISL 479999|B.1.5|Japan|2020-03-12	0.0003358579	Asia
Asia|hCoV-19/Wuhan/HB-WH2-163/2020|EPI ISL 454930|B|China|2020-02-10	Asia|hCoV-19/Japan/PG-0324/2020|EPI ISL 479999|B.1.5|Japan|2020-03-12	0.0003022430	Asia
Asia|hCoV-19/Beijing/BJ782/2020|EPI ISL 430741|A|China|2020-02-10	Asia|hCoV-19/Japan/PG-0324/2020|EPI ISL 479999|B.1.5|Japan|2020-03-12	0.0004030154	Asia
Asia|hCoV-19/Japan/Hu DP Kng 19-027/2020|EPI ISL 412969|B|Japan|2020-02-10	Asia|hCoV-19/Japan/PG-0324/2020|EPI ISL 479999|B.1.5|Japan|2020-03-12	0.0003022570	Asia
Asia|hCoV-19/Vietnam/CM99/2020|EPI ISL 416429|A|Vietnam|2020-02-11	Asia|hCoV-19/Japan/PG-0324/2020|EPI ISL 479999|B.1.5|Japan|2020-03-12	0.0004702612	Asia
Asia|hCoV-19/Wuhan/HB-WH3-171/2020|EPI ISL 454937|B|China|2020-02-11	Asia|hCoV-19/Japan/PG-0324/2020|EPI ISL 479999|B.1.5|Japan|2020-03-12	0.0002686550	Asia
Asia|hCoV-19/Hong Kong/HKPU48-0202/2020|EPI ISL 419222|B|Hong Kong|2020-02-11	Asia|hCoV-19/Japan/PG-0324/2020|EPI ISL 479999|B.1.5|Japan|2020-03-12	0.0003694793	Asia
Asia|hCoV-19/Beijing/DT-BJ01/2020|EPI ISL 452358|B|China|2020-02-11	Asia|hCoV-19/Japan/PG-0324/2020|EPI ISL 479999|B.1.5|Japan|2020-03-12	0.0002350684	Asia
Asia|hCoV-19/Yichun/JX2424/2020|EPI ISL 455467|B|China|2020-02-12	Asia|hCoV-19/Japan/PG-0324/2020|EPI ISL 479999|B.1.5|Japan|2020-03-12	0.0003358325	Asia
Asia|hCoV-19/Malaysia/IMR WC627/2020|EPI ISL 430444|B|Malaysia|2020-02-12	Asia|hCoV-19/Japan/PG-0324/2020|EPI ISL 479999|B.1.5|Japan|2020-03-12	0.0003022431	Asia
Asia|hCoV-19/Sichuan/SC-PHCC2-044/2020|EPI ISL 451364|B|China|2020-02-12	Asia|hCoV-19/Japan/PG-0324/2020|EPI ISL 479999|B.1.5|Japan|2020-03-12	0.0003699203	Asia
Asia|hCoV-19/Sichuan/SC-PHCC1-034/2020|EPI ISL 451355|B|China|2020-02-12	Asia|hCoV-19/Japan/PG-0324/2020|EPI ISL 479999|B.1.5|Japan|2020-03-12	0.0002689531	Asia
Asia|hCoV-19/Shanghai/SH0110/2020|EPI ISL 416399|B|China|2020-02-13	Asia|hCoV-19/Japan/PG-0324/2020|EPI ISL 479999|B.1.5|Japan|2020-03-12	0.0003358480	Asia
Asia|hCoV-19/Saudi Arabia/553/2020|EPI ISL 490002|B.1.246|Saudi Arabia|2020-02-13	Asia|hCoV-19/Japan/PG-0324/2020|EPI ISL 479999|B.1.5|Japan|2020-03-12	0.0003694574	Asia
Asia|hCoV-19/Singapore/14/2020|EPI ISL 414380|A|Singapore|2020-02-13	Asia|hCoV-19/Japan/PG-0324/2020|EPI ISL 479999|B.1.5|Japan|2020-03-12	0.0002721467	Asia
Asia|hCoV-19/Japan/PG-0114/2020|EPI ISL 479850|B|Japan|2020-02-13	Asia|hCoV-19/Japan/PG-0324/2020|EPI ISL 479999|B.1.5|Japan|2020-03-12	0.0003022570	Asia
Asia|hCoV-19/Shanghai/SH0102/2020|EPI ISL 416394|B|China|2020-02-14	Asia|hCoV-19/Japan/PG-0324/2020|EPI ISL 479999|B.1.5|Japan|2020-03-12	0.0002686674	Asia
Asia|hCoV-19/Japan/Hu DP Kng 19-031/2020|EPI ISL 420889|B|Japan|2020-02-14	Asia|hCoV-19/Japan/PG-0324/2020|EPI ISL 479999|B.1.5|Japan|2020-03-12	0.0003358635	Asia
Asia|hCoV-19/Singapore/14Clin/2020|EPI ISL 418998|A|Singapore|2020-02-14	Asia|hCoV-19/Japan/PG-0324/2020|EPI ISL 479999|B.1.5|Japan|2020-03-12	0.0002721467	Asia
Asia|hCoV-19/Wuhan/HB-WHCM2-265/2020|EPI ISL 455000|B|China|2020-02-14	Asia|hCoV-19/Japan/PG-0324/2020|EPI ISL 479999|B.1.5|Japan|2020-03-12	0.0003362051	Asia
Asia|hCoV-19/Japan/DP0190/2020|EPI ISL 416581|B|Japan|2020-02-15	Asia|hCoV-19/Japan/PG-0324/2020|EPI ISL 479999|B.1.5|Japan|2020-03-12	0.0003358480	Asia
Asia|hCoV-19/Japan/DP0196/2020|EPI ISL 416583|B|Japan|2020-02-15	Asia|hCoV-19/Japan/PG-0324/2020|EPI ISL 479999|B.1.5|Japan|2020-03-12	0.0003022570	Asia
Asia|hCoV-19/Japan/DP0027/2020|EPI ISL 416566|B|Japan|2020-02-15	Asia|hCoV-19/Japan/PG-0324/2020|EPI ISL 479999|B.1.5|Japan|2020-03-12	0.0003358679	Asia
Asia|hCoV-19/Japan/DP0200/2020|EPI ISL 416584|B|Japan|2020-02-15	Asia|hCoV-19/Japan/PG-0324/2020|EPI ISL 479999|B.1.5|Japan|2020-03-12	0.0003358679	Asia
Asia|hCoV-19/Japan/DP0287/2020|EPI ISL 416589|B|Japan|2020-02-16	Asia|hCoV-19/Japan/PG-0324/2020|EPI ISL 479999|B.1.5|Japan|2020-03-12	0.0003694854	Asia
Asia|hCoV-19/Japan/DP0357/2020|EPI ISL 416598|B|Japan|2020-02-16	Asia|hCoV-19/Japan/PG-0324/2020|EPI ISL 479999|B.1.5|Japan|2020-03-12	0.0003022570	Asia
Asia|hCoV-19/Singapore/36nan/2020|EPI ISL 538435|B|Singapore|2020-02-16	Asia|hCoV-19/Japan/PG-0324/2020|EPI ISL 479999|B.1.5|Japan|2020-03-12	0.0002686674	Asia
Asia|hCoV-19/Japan/DP0290/2020|EPI ISL 416591|B|Japan|2020-02-16	Asia|hCoV-19/Japan/PG-0324/2020|EPI ISL 479999|B.1.5|Japan|2020-03-12	0.0003022570	Asia
Asia|hCoV-19/Guangzhou/GZMU0092/2020|EPI ISL 457694|B|China|2020-02-17	Asia|hCoV-19/Japan/PG-0324/2020|EPI ISL 479999|B.1.5|Japan|2020-03-12	0.0003694513	Asia
Asia|hCoV-19/Japan/DP0786/2020|EPI ISL 416628|B|Japan|2020-02-17	Asia|hCoV-19/Japan/PG-0324/2020|EPI ISL 479999|B.1.5|Japan|2020-03-12	0.0002686674	Asia
Asia|hCoV-19/Wuhan/HB-WH5-231/2020|EPI ISL 454974|B|China|2020-02-17	Asia|hCoV-19/Japan/PG-0324/2020|EPI ISL 479999|B.1.5|Japan|2020-03-12	0.0003694574	Asia
Asia|hCoV-19/Wuhan/HB-WHCM2-267/2020|EPI ISL 455002|B|China|2020-02-17	Asia|hCoV-19/Japan/PG-0324/2020|EPI ISL 479999|B.1.5|Japan|2020-03-12	0.0003025784	Asia
Asia|hCoV-19/Saudi Arabia/596/2020|EPI ISL 490006|B.1.247|Saudi Arabia|2020-02-18	Asia|hCoV-19/Japan/PG-0324/2020|EPI ISL 479999|B.1.5|Japan|2020-03-12	0.0002686675	Asia
Asia|hCoV-19/Singapore/13/2020|EPI ISL 414379|A|Singapore|2020-02-18	Asia|hCoV-19/Japan/PG-0324/2020|EPI ISL 479999|B.1.5|Japan|2020-03-12	0.0003401974	Asia
Asia|hCoV-19/Saudi Arabia/583/2020|EPI ISL 490005|B.1.246|Saudi Arabia|2020-02-18	Asia|hCoV-19/Japan/PG-0324/2020|EPI ISL 479999|B.1.5|Japan|2020-03-12	0.0002686674	Asia
Asia|hCoV-19/Singapore/654/2020|EPI ISL 493414|B|Singapore|2020-02-18	Asia|hCoV-19/Japan/PG-0324/2020|EPI ISL 479999|B.1.5|Japan|2020-03-12	0.0003025250	Asia
Asia|hCoV-19/Singapore/469/2020|EPI ISL 476795|B|Singapore|2020-02-19	Asia|hCoV-19/Japan/PG-0324/2020|EPI ISL 479999|B.1.5|Japan|2020-03-12	0.0002686550	Asia
Asia|hCoV-19/South Korea/KCDC2018/2020|EPI ISL 427812|A|South Korea|2020-02-19	Asia|hCoV-19/Japan/PG-0324/2020|EPI ISL 479999|B.1.5|Japan|2020-03-12	0.0003694403	Asia
Asia|hCoV-19/Hong Kong/HKPU63-1402/2020|EPI ISL 419231|B|Hong Kong|2020-02-19	Asia|hCoV-19/Japan/PG-0324/2020|EPI ISL 479999|B.1.5|Japan|2020-03-12	0.0003022710	Asia
Asia|hCoV-19/Sichuan/SC-LZ-079/2020|EPI ISL 451318|B|China|2020-02-19	Asia|hCoV-19/Japan/PG-0324/2020|EPI ISL 479999|B.1.5|Japan|2020-03-12	0.0003022431	Asia
Asia|hCoV-19/South Korea/KCDC2035/2020|EPI ISL 497956|B|South Korea|2020-02-20	Asia|hCoV-19/Japan/PG-0324/2020|EPI ISL 479999|B.1.5|Japan|2020-03-12	0.0004030713	Asia
Asia|hCoV-19/South Korea/KCDC2033/2020|EPI ISL 497954|B|South Korea|2020-02-20	Asia|hCoV-19/Japan/PG-0324/2020|EPI ISL 479999|B.1.5|Japan|2020-03-12	0.0003694574	Asia
Asia|hCoV-19/Guangzhou/GZMU0099/2020|EPI ISL 457696|A|China|2020-02-20	Asia|hCoV-19/Japan/PG-0324/2020|EPI ISL 479999|B.1.5|Japan|2020-03-12	0.0003022431	Asia
Asia|hCoV-19/Sichuan/SC-PHCC1-026/2020|EPI ISL 451347|B|China|2020-02-20	Asia|hCoV-19/Japan/PG-0324/2020|EPI ISL 479999|B.1.5|Japan|2020-03-12	0.0003371148	Asia
Asia|hCoV-19/South Korea/KCDC2074/2020|EPI ISL 497975|B|South Korea|2020-02-21	Asia|hCoV-19/Japan/PG-0324/2020|EPI ISL 479999|B.1.5|Japan|2020-03-12	0.0004030526	Asia
Asia|hCoV-19/South Korea/KCDC2046/2020|EPI ISL 471452|B|South Korea|2020-02-21	Asia|hCoV-19/Japan/PG-0324/2020|EPI ISL 479999|B.1.5|Japan|2020-03-12	0.0004030527	Asia
Asia|hCoV-19/Wuhan/HB-WH2-149/2020|EPI ISL 454921|B|China|2020-02-21	Asia|hCoV-19/Japan/PG-0324/2020|EPI ISL 479999|B.1.5|Japan|2020-03-12	0.0004366420	Asia
Asia|hCoV-19/South Korea/KCDC2051/2020|EPI ISL 481371|A|South Korea|2020-02-21	Asia|hCoV-19/Japan/PG-0324/2020|EPI ISL 479999|B.1.5|Japan|2020-03-12	0.0004366493	Asia
Asia|hCoV-19/Wuhan/HB-WH5-229/2020|EPI ISL 454973|B|China|2020-02-22	Asia|hCoV-19/Japan/PG-0324/2020|EPI ISL 479999|B.1.5|Japan|2020-03-12	0.0002686550	Asia
Asia|hCoV-19/Japan/PG-0363/2020|EPI ISL 480033|B|Japan|2020-02-22	Asia|hCoV-19/Japan/PG-0324/2020|EPI ISL 479999|B.1.5|Japan|2020-03-12	0.0002686674	Asia
Asia|hCoV-19/Wuhan/HB-WH1-134/2020|EPI ISL 454911|B|China|2020-02-22	Asia|hCoV-19/Japan/PG-0324/2020|EPI ISL 479999|B.1.5|Japan|2020-03-12	0.0003022710	Asia
Asia|hCoV-19/Wuhan/HB-WHCM2-278/2020|EPI ISL 455010|B|China|2020-02-22	Asia|hCoV-19/Japan/PG-0324/2020|EPI ISL 479999|B.1.5|Japan|2020-03-12	0.0003698503	Asia
Asia|hCoV-19/Wuhan/HB-WHCM2-274/2020|EPI ISL 455008|B|China|2020-02-23	Asia|hCoV-19/Japan/PG-0324/2020|EPI ISL 479999|B.1.5|Japan|2020-03-12	0.0004035119	Asia
Asia|hCoV-19/Hefei/2/2020|EPI ISL 412026|B|China|2020-02-23	Asia|hCoV-19/Japan/PG-0324/2020|EPI ISL 479999|B.1.5|Japan|2020-03-12	0.0002350684	Asia
Asia|hCoV-19/South Korea/KCDC2013/2020|EPI ISL 426183|A|South Korea|2020-02-23	Asia|hCoV-19/Japan/PG-0324/2020|EPI ISL 479999|B.1.5|Japan|2020-03-12	0.0005038615	Asia
Asia|hCoV-19/Oman/RESP-20-797/2020|EPI ISL 457701|B.4|Oman|2020-02-23	Asia|hCoV-19/Japan/PG-0324/2020|EPI ISL 479999|B.1.5|Japan|2020-03-12	0.0004366824	Asia
Asia|hCoV-19/Wuhan/HB-WH1-138/2020|EPI ISL 454915|B|China|2020-02-24	Asia|hCoV-19/Japan/PG-0324/2020|EPI ISL 479999|B.1.5|Japan|2020-03-12	0.0003358325	Asia
Asia|hCoV-19/Hong Kong/HKU-200723-017/2020|EPI ISL 497784|B|Hong Kong|2020-02-24	Asia|hCoV-19/Japan/PG-0324/2020|EPI ISL 479999|B.1.5|Japan|2020-03-12	0.0003022570	Asia
Asia|hCoV-19/Wuhan/HB-WHCM2-276/2020|EPI ISL 455009|B|China|2020-02-24	Asia|hCoV-19/Japan/PG-0324/2020|EPI ISL 479999|B.1.5|Japan|2020-03-12	0.0003698503	Asia
Asia|hCoV-19/Henan/HN03/2020|EPI ISL 450442|A|China|2020-02-24	Asia|hCoV-19/Japan/PG-0324/2020|EPI ISL 479999|B.1.5|Japan|2020-03-12	0.0004030459	Asia
Asia|hCoV-19/Taiwan/TSGH-26/2020|EPI ISL 447252|B.4|Taiwan|2020-02-25	Asia|hCoV-19/Japan/PG-0324/2020|EPI ISL 479999|B.1.5|Japan|2020-03-12	0.0006384431	Asia
Asia|hCoV-19/United Arab Emirates/L6599/2020|EPI ISL 435138|B|United Arab Emirates|2020-02-25	Asia|hCoV-19/Japan/PG-0324/2020|EPI ISL 479999|B.1.5|Japan|2020-03-12	0.0004366089	Asia
Asia|hCoV-19/Guangzhou/GZMU0016/2020|EPI ISL 414663|A|China|2020-02-25	Asia|hCoV-19/Japan/PG-0324/2020|EPI ISL 479999|B.1.5|Japan|2020-03-12	0.0003022431	Asia
Asia|hCoV-19/Guangzhou/GZMU0014/2020|EPI ISL 414692|B|China|2020-02-25	Asia|hCoV-19/Japan/PG-0324/2020|EPI ISL 479999|B.1.5|Japan|2020-03-12	0.0003358579	Asia
Asia|hCoV-19/Wuhan/HB-WHCM2-272/2020|EPI ISL 455007|B|China|2020-02-26	Asia|hCoV-19/Japan/PG-0324/2020|EPI ISL 479999|B.1.5|Japan|2020-03-12	0.0004034813	Asia
Asia|hCoV-19/Nanchang/JXN3T4/2020|EPI ISL 421246|A|China|2020-02-26	Asia|hCoV-19/Japan/PG-0324/2020|EPI ISL 479999|B.1.5|Japan|2020-03-12	0.0003022431	Asia
Asia|hCoV-19/Taiwan/CGMH-CGU-03/2020|EPI ISL 415741|B.4|Taiwan|2020-02-26	Asia|hCoV-19/Japan/PG-0324/2020|EPI ISL 479999|B.1.5|Japan|2020-03-12	0.0004702612	Asia
Asia|hCoV-19/Guangzhou/GZMU0117/2020|EPI ISL 457698|B|China|2020-02-26	Asia|hCoV-19/Japan/PG-0324/2020|EPI ISL 479999|B.1.5|Japan|2020-03-12	0.0004030459	Asia
Asia|hCoV-19/Saudi Arabia/656/2020|EPI ISL 490010|B.1.247|Saudi Arabia|2020-02-26	Asia|hCoV-19/Japan/PG-0324/2020|EPI ISL 479999|B.1.5|Japan|2020-03-12	0.0002686799	Asia
Asia|hCoV-19/Taiwan/CGMH-CGU-05/2020|EPI ISL 415743|B.4|Taiwan|2020-02-27	Asia|hCoV-19/Japan/PG-0324/2020|EPI ISL 479999|B.1.5|Japan|2020-03-12	0.0004702612	Asia
Asia|hCoV-19/Wuhan/HB-WH1-140/2020|EPI ISL 454916|B|China|2020-02-27	Asia|hCoV-19/Japan/PG-0324/2020|EPI ISL 479999|B.1.5|Japan|2020-03-12	0.0003022431	Asia
Asia|hCoV-19/Saudi Arabia/671/2020|EPI ISL 490011|B.1.246|Saudi Arabia|2020-02-27	Asia|hCoV-19/Japan/PG-0324/2020|EPI ISL 479999|B.1.5|Japan|2020-03-12	0.0003022481	Asia
Asia|hCoV-19/Lebanon/S5 762/2020|EPI ISL 450512|B.4|Lebanon|2020-02-27	Asia|hCoV-19/Japan/PG-0324/2020|EPI ISL 479999|B.1.5|Japan|2020-03-12	0.0005375040	Asia
Asia|hCoV-19/South Korea/KUMC03/2020|EPI ISL 413513|A|South Korea|2020-02-27	Asia|hCoV-19/Japan/PG-0324/2020|EPI ISL 479999|B.1.5|Japan|2020-03-12	0.0003694403	Asia
Asia|hCoV-19/Singapore/12Clin/2020|EPI ISL 418995|A|Singapore|2020-02-28	Asia|hCoV-19/Japan/PG-0324/2020|EPI ISL 479999|B.1.5|Japan|2020-03-12	0.0003061857	Asia
Asia|hCoV-19/Wuhan/HB-WHCM-113/2020|EPI ISL 454993|B|China|2020-02-28	Asia|hCoV-19/Japan/PG-0324/2020|EPI ISL 479999|B.1.5|Japan|2020-03-12	0.0002686674	Asia
Asia|hCoV-19/Wuhan/HB-WH2-158/2020|EPI ISL 454926|B|China|2020-02-28	Asia|hCoV-19/Japan/PG-0324/2020|EPI ISL 479999|B.1.5|Japan|2020-03-12	0.0003358579	Asia
Asia|hCoV-19/Wuhan/HB-WH2-160/2020|EPI ISL 454928|B|China|2020-02-28	Asia|hCoV-19/Japan/PG-0324/2020|EPI ISL 479999|B.1.5|Japan|2020-03-12	0.0002350684	Asia
Asia|hCoV-19/Wuhan/HB-WH2-155/2020|EPI ISL 454923|B|China|2020-02-28	Asia|hCoV-19/Japan/PG-0324/2020|EPI ISL 479999|B.1.5|Japan|2020-03-12	0.0003358579	Asia
Asia|hCoV-19/Malaysia/IMR WC1098/2020|EPI ISL 430442|B|Malaysia|2020-02-29	Asia|hCoV-19/Japan/PG-0324/2020|EPI ISL 479999|B.1.5|Japan|2020-03-12	0.0002351868	Asia
Asia|hCoV-19/Malaysia/IMR WC1097/2020|EPI ISL 430441|B|Malaysia|2020-02-29	Asia|hCoV-19/Japan/PG-0324/2020|EPI ISL 479999|B.1.5|Japan|2020-03-12	0.0002350684	Asia
Asia|hCoV-19/Taiwan/CGMH-CGU-21/2020|EPI ISL 444274|B.4|Taiwan|2020-02-29	Asia|hCoV-19/Japan/PG-0324/2020|EPI ISL 479999|B.1.5|Japan|2020-03-12	0.0005710928	Asia
Asia|hCoV-19/Beijing/DT-travelUSA01/2020|EPI ISL 452332|B|China|2020-02-29	Asia|hCoV-19/Japan/PG-0324/2020|EPI ISL 479999|B.1.5|Japan|2020-03-12	0.0002350684	Asia
Asia|hCoV-19/Malaysia/IMR WC1114/2020|EPI ISL 455793|B|Malaysia|2020-02-29	Asia|hCoV-19/Japan/PG-0324/2020|EPI ISL 479999|B.1.5|Japan|2020-03-12	0.0003694932	Asia
Asia|hCoV-19/Wuhan/HB-WH5-232/2020|EPI ISL 454975|B|China|2020-03-01	Asia|hCoV-19/Japan/PG-0324/2020|EPI ISL 479999|B.1.5|Japan|2020-03-12	0.0003694683	Asia
Asia|hCoV-19/Singapore/18/2020|EPI ISL 418999|A|Singapore|2020-03-01	Asia|hCoV-19/Japan/PG-0324/2020|EPI ISL 479999|B.1.5|Japan|2020-03-12	0.0003061714	Asia
Asia|hCoV-19/Israel/ISR IT0320/2020|EPI ISL 419210|B.1.1|Israel|2020-03-01	Asia|hCoV-19/Japan/PG-0324/2020|EPI ISL 479999|B.1.5|Japan|2020-03-12	0.0002350862	Asia
Asia|hCoV-19/Japan/PG-0215/2020|EPI ISL 479915|A|Japan|2020-03-01	Asia|hCoV-19/Japan/PG-0324/2020|EPI ISL 479999|B.1.5|Japan|2020-03-12	0.0003694403	Asia
Asia|hCoV-19/Japan/PG-0058/2020|EPI ISL 479821|A|Japan|2020-03-02	Asia|hCoV-19/Japan/PG-0324/2020|EPI ISL 479999|B.1.5|Japan|2020-03-12	0.0004366476	Asia
Asia|hCoV-19/Wuhan/HB-WHCM-104/2020|EPI ISL 454989|A|China|2020-03-02	Asia|hCoV-19/Japan/PG-0324/2020|EPI ISL 479999|B.1.5|Japan|2020-03-12	0.0004366089	Asia
Asia|hCoV-19/Wuhan/HB-WHCM-099/2020|EPI ISL 454986|B|China|2020-03-02	Asia|hCoV-19/Japan/PG-0324/2020|EPI ISL 479999|B.1.5|Japan|2020-03-12	0.0004708188	Asia
Asia|hCoV-19/Wuhan/HB-WH1-124/2020|EPI ISL 454905|B|China|2020-03-02	Asia|hCoV-19/Japan/PG-0324/2020|EPI ISL 479999|B.1.5|Japan|2020-03-12	0.0002686550	Asia
Asia|hCoV-19/India/UN-763/2020|EPI ISL 420543|B.1.5|India|2020-03-03	Asia|hCoV-19/Japan/PG-0324/2020|EPI ISL 479999|B.1.5|Japan|2020-03-12	0.0001678942	Asia
Asia|hCoV-19/India/UN-772/2020|EPI ISL 420547|B.1.5|India|2020-03-03	Asia|hCoV-19/Japan/PG-0324/2020|EPI ISL 479999|B.1.5|Japan|2020-03-12	0.0001343126	Asia
Asia|hCoV-19/Singapore/24nan/2020|EPI ISL 482672|B|Singapore|2020-03-03	Asia|hCoV-19/Japan/PG-0324/2020|EPI ISL 479999|B.1.5|Japan|2020-03-12	0.0002686630	Asia
Asia|hCoV-19/Wuhan/HB-WH1-141/2020|EPI ISL 454917|B|China|2020-03-03	Asia|hCoV-19/Japan/PG-0324/2020|EPI ISL 479999|B.1.5|Japan|2020-03-12	0.0003022570	Asia
Asia|hCoV-19/Malaysia/0956/2020|EPI ISL 501181|B|Malaysia|2020-03-04	Asia|hCoV-19/Japan/PG-0324/2020|EPI ISL 479999|B.1.5|Japan|2020-03-12	0.0002350684	Asia
Asia|hCoV-19/Beijing/DT-travelIT04/2020|EPI ISL 452351|B|China|2020-03-04	Asia|hCoV-19/Japan/PG-0324/2020|EPI ISL 479999|B.1.5|Japan|2020-03-12	0.0002350684	Asia
Asia|hCoV-19/Pakistan/Gilgit1/2020|EPI ISL 417444|B|Pakistan|2020-03-04	Asia|hCoV-19/Japan/PG-0324/2020|EPI ISL 479999|B.1.5|Japan|2020-03-12	0.0003694513	Asia
Asia|hCoV-19/Japan/PG-0087/2020|EPI ISL 479835|A|Japan|2020-03-04	Asia|hCoV-19/Japan/PG-0324/2020|EPI ISL 479999|B.1.5|Japan|2020-03-12	0.0004366476	Asia
Asia|hCoV-19/Georgia/Tb-273/2020|EPI ISL 416479|B.1.1|Georgia|2020-03-05	Asia|hCoV-19/Japan/PG-0324/2020|EPI ISL 479999|B.1.5|Japan|2020-03-12	0.0002350862	Asia
Asia|hCoV-19/Malaysia/IMR WC1170/2020|EPI ISL 430440|B|Malaysia|2020-03-05	Asia|hCoV-19/Japan/PG-0324/2020|EPI ISL 479999|B.1.5|Japan|2020-03-12	0.0002350684	Asia
Asia|hCoV-19/Taiwan/CGMH-CGU-06/2020|EPI ISL 417519|B.4|Taiwan|2020-03-05	Asia|hCoV-19/Japan/PG-0324/2020|EPI ISL 479999|B.1.5|Japan|2020-03-12	0.0004702612	Asia
Asia|hCoV-19/Hangzhou/HZCDC6111/2020|EPI ISL 482575|B|China|2020-03-05	Asia|hCoV-19/Japan/PG-0324/2020|EPI ISL 479999|B.1.5|Japan|2020-03-12	0.0002014831	Asia
Asia|hCoV-19/Yunnan/0306-466/2020|EPI ISL 429239|B|China|2020-03-06	Asia|hCoV-19/Japan/PG-0324/2020|EPI ISL 479999|B.1.5|Japan|2020-03-12	0.0002686945	Asia
Asia|hCoV-19/Vietnam/CM295/2020|EPI ISL 416430|B.1.1|Vietnam|2020-03-06	Asia|hCoV-19/Japan/PG-0324/2020|EPI ISL 479999|B.1.5|Japan|2020-03-12	0.0002014983	Asia
Asia|hCoV-19/Hangzhou/HZCDC6224/2020|EPI ISL 482576|B|China|2020-03-06	Asia|hCoV-19/Japan/PG-0324/2020|EPI ISL 479999|B.1.5|Japan|2020-03-12	0.0005374722	Asia
Asia|hCoV-19/Beijing/DT-travelIT02/2020|EPI ISL 452353|B.1|China|2020-03-06	Asia|hCoV-19/Japan/PG-0324/2020|EPI ISL 479999|B.1.5|Japan|2020-03-12	0.0001679019	Asia
Asia|hCoV-19/Hangzhou/HZCDC6228/2020|EPI ISL 482577|B.1|China|2020-03-07	Asia|hCoV-19/Japan/PG-0324/2020|EPI ISL 479999|B.1.5|Japan|2020-03-12	0.0001343126	Asia
Asia|hCoV-19/Vietnam/39607/2020|EPI ISL 416428|B.1.1|Vietnam|2020-03-07	Asia|hCoV-19/Japan/PG-0324/2020|EPI ISL 479999|B.1.5|Japan|2020-03-12	0.0002014983	Asia
Asia|hCoV-19/Beijing/DT-travelES03/2020|EPI ISL 452345|B.1|China|2020-03-07	Asia|hCoV-19/Japan/PG-0324/2020|EPI ISL 479999|B.1.5|Japan|2020-03-12	0.0002014831	Asia
Asia|hCoV-19/Beijing/DT-travelIT03/2020|EPI ISL 452354|B.1|China|2020-03-07	Asia|hCoV-19/Japan/PG-0324/2020|EPI ISL 479999|B.1.5|Japan|2020-03-12	0.0002014957	Asia
Asia|hCoV-19/Japan/P1/2020|EPI ISL 419296|B.1.255|Japan|2020-03-08	Asia|hCoV-19/Japan/PG-0324/2020|EPI ISL 479999|B.1.5|Japan|2020-03-12	0.0001679019	Asia
Asia|hCoV-19/Japan/PG-0056/2020|EPI ISL 479819|A|Japan|2020-03-08	Asia|hCoV-19/Japan/PG-0324/2020|EPI ISL 479999|B.1.5|Japan|2020-03-12	0.0004366476	Asia
Asia|hCoV-19/Singapore/49/2020|EPI ISL 428828|B.1.5|Singapore|2020-03-08	Asia|hCoV-19/Japan/PG-0324/2020|EPI ISL 479999|B.1.5|Japan|2020-03-12	0.0001007324	Asia
Asia|hCoV-19/Vietnam/VNHN 0207/2020|EPI ISL 511891|B.1.1|Vietnam|2020-03-08	Asia|hCoV-19/Japan/PG-0324/2020|EPI ISL 479999|B.1.5|Japan|2020-03-12	0.0002014983	Asia
Asia|hCoV-19/Singapore/394/2020|EPI ISL 469143|B|Singapore|2020-03-09	Asia|hCoV-19/Japan/PG-0324/2020|EPI ISL 479999|B.1.5|Japan|2020-03-12	0.0002350684	Asia
Asia|hCoV-19/Japan/PG-0221/2020|EPI ISL 479920|A|Japan|2020-03-09	Asia|hCoV-19/Japan/PG-0324/2020|EPI ISL 479999|B.1.5|Japan|2020-03-12	0.0004366420	Asia
Asia|hCoV-19/Saudi Arabia/KAIMRC01/2020|EPI ISL 507010|B.6|Saudi Arabia|2020-03-09	Asia|hCoV-19/Japan/PG-0324/2020|EPI ISL 479999|B.1.5|Japan|2020-03-12	0.0004366622	Asia
Asia|hCoV-19/Iran/KHGRC-1.1-IPI-8206/2020|EPI ISL 442523|B.4|Iran|2020-03-09	Asia|hCoV-19/Japan/PG-0324/2020|EPI ISL 479999|B.1.5|Japan|2020-03-12	0.0004030765	Asia
Asia|hCoV-19/Saudi Arabia/SCDC-3321/2020|EPI ISL 416521|B.1.246|Saudi Arabia|2020-03-10	Asia|hCoV-19/Japan/PG-0324/2020|EPI ISL 479999|B.1.5|Japan|2020-03-12	0.0002014864	Asia
Asia|hCoV-19/India/UN-1100/2020|EPI ISL 421664|B.4|India|2020-03-10	Asia|hCoV-19/Japan/PG-0324/2020|EPI ISL 479999|B.1.5|Japan|2020-03-12	0.0005375448	Asia
Asia|hCoV-19/India/UN-1063/2020|EPI ISL 424361|B.4|India|2020-03-10	Asia|hCoV-19/Japan/PG-0324/2020|EPI ISL 479999|B.1.5|Japan|2020-03-12	0.0005039082	Asia
Asia|hCoV-19/Singapore/31/2020|EPI ISL 420108|B|Singapore|2020-03-10	Asia|hCoV-19/Japan/PG-0324/2020|EPI ISL 479999|B.1.5|Japan|2020-03-12	0.0002350684	Asia
Asia|hCoV-19/Japan/P4-1/2020|EPI ISL 419301|B.1.1|Japan|2020-03-11	Asia|hCoV-19/Japan/PG-0324/2020|EPI ISL 479999|B.1.5|Japan|2020-03-12	0.0002014983	Asia
Asia|hCoV-19/Singapore/32/2020|EPI ISL 420109|B|Singapore|2020-03-11	Asia|hCoV-19/Japan/PG-0324/2020|EPI ISL 479999|B.1.5|Japan|2020-03-12	0.0002350684	Asia
Asia|hCoV-19/Lebanon/S9 764/2020|EPI ISL 450515|B.4|Lebanon|2020-03-11	Asia|hCoV-19/Japan/PG-0324/2020|EPI ISL 479999|B.1.5|Japan|2020-03-12	0.0005039082	Asia
Asia|hCoV-19/Japan/SMU-0311S2/2020|EPI ISL 416524|B.1.5|Japan|2020-03-11	Asia|hCoV-19/Japan/PG-0324/2020|EPI ISL 479999|B.1.5|Japan|2020-03-12	0.0001343166	Asia
Asia|hCoV-19/Japan/PG-0437/2020|EPI ISL 480103|A|Japan|2020-03-12	Asia|hCoV-19/Japan/PG-0324/2020|EPI ISL 479999|B.1.5|Japan|2020-03-12	0.0004702455	Asia
Asia|hCoV-19/Wuhan/IVDC-HB-04/2020|EPI ISL 402120|B|China|2020-01-01	Asia|hCoV-19/Beijing/DT-travelNO01/2020|EPI ISL 452342|B|China|2020-03-12	0.0002014890	Asia
Asia|hCoV-19/Wuhan/IPBCAMS-WH-05/2020|EPI ISL 403928|B|China|2020-01-01	Asia|hCoV-19/Beijing/DT-travelNO01/2020|EPI ISL 452342|B|China|2020-03-12	0.0001679119	Asia
Asia|hCoV-19/Wuhan/WH03/2020|EPI ISL 406800|B|China|2020-01-01	Asia|hCoV-19/Beijing/DT-travelNO01/2020|EPI ISL 452342|B|China|2020-03-12	0.0001343205	Asia
Asia|hCoV-19/Wuhan/WHU01/2020|EPI ISL 406716|B|China|2020-01-02	Asia|hCoV-19/Beijing/DT-travelNO01/2020|EPI ISL 452342|B|China|2020-03-12	0.0001343205	Asia
Asia|hCoV-19/Beijing/Beijing-01/2020|EPI ISL 514752|B|China|2020-01-03	Asia|hCoV-19/Beijing/DT-travelNO01/2020|EPI ISL 452342|B|China|2020-03-12	0.0001679041	Asia
Asia|hCoV-19/Thailand/NIH-15/2020|EPI ISL 434692|B|Thailand|2020-01-05	Asia|hCoV-19/Beijing/DT-travelNO01/2020|EPI ISL 452342|B|China|2020-03-12	0.0001344289	Asia
Asia|hCoV-19/Wuhan/WH04/2020|EPI ISL 406801|A|China|2020-01-05	Asia|hCoV-19/Beijing/DT-travelNO01/2020|EPI ISL 452342|B|China|2020-03-12	0.0002014890	Asia
Asia|hCoV-19/Thailand/61/2020|EPI ISL 403962|B|Thailand|2020-01-08	Asia|hCoV-19/Beijing/DT-travelNO01/2020|EPI ISL 452342|B|China|2020-03-12	0.0001343205	Asia
Asia|hCoV-19/Jingzhou/HBCDC-HB-01/2020|EPI ISL 412459|B|China|2020-01-08	Asia|hCoV-19/Beijing/DT-travelNO01/2020|EPI ISL 452342|B|China|2020-03-12	0.0003022609	Asia
Asia|hCoV-19/Beijing/WH-09/2020|EPI ISL 411957|B|China|2020-01-08	Asia|hCoV-19/Beijing/DT-travelNO01/2020|EPI ISL 452342|B|China|2020-03-12	0.0001679041	Asia
Asia|hCoV-19/Shenzhen/HKU-SZ-002/2020|EPI ISL 406030|A|China|2020-01-10	Asia|hCoV-19/Beijing/DT-travelNO01/2020|EPI ISL 452342|B|China|2020-03-12	0.0002350753	Asia
Asia|hCoV-19/Wuhan/OS52/2020|EPI ISL 450500|B|China|2020-01-10	Asia|hCoV-19/Beijing/DT-travelNO01/2020|EPI ISL 452342|B|China|2020-03-12	0.0002686709	Asia
Asia|hCoV-19/Shenzhen/HKU-SZ-005/2020|EPI ISL 405839|A|China|2020-01-11	Asia|hCoV-19/Beijing/DT-travelNO01/2020|EPI ISL 452342|B|China|2020-03-12	0.0003022520	Asia
Asia|hCoV-19/Jiangxi/IVDC-JX-002/2020|EPI ISL 408486|B|China|2020-01-11	Asia|hCoV-19/Beijing/DT-travelNO01/2020|EPI ISL 452342|B|China|2020-03-12	0.0001679091	Asia
Asia|hCoV-19/Shenzhen/SZTH-002/2020|EPI ISL 406593|A|China|2020-01-13	Asia|hCoV-19/Beijing/DT-travelNO01/2020|EPI ISL 452342|B|China|2020-03-12	0.0002350753	Asia
Asia|hCoV-19/Thailand/74/2020|EPI ISL 403963|B|Thailand|2020-01-13	Asia|hCoV-19/Beijing/DT-travelNO01/2020|EPI ISL 452342|B|China|2020-03-12	0.0001343205	Asia
Asia|hCoV-19/Nepal/61/2020|EPI ISL 410301|B|Nepal|2020-01-13	Asia|hCoV-19/Beijing/DT-travelNO01/2020|EPI ISL 452342|B|China|2020-03-12	0.0001679605	Asia
Asia|hCoV-19/Guangdong/20SF012/2020|EPI ISL 403932|A|China|2020-01-14	Asia|hCoV-19/Beijing/DT-travelNO01/2020|EPI ISL 452342|B|China|2020-03-12	0.0002350753	Asia
Asia|hCoV-19/Guangdong/20SF013/2020|EPI ISL 403933|A|China|2020-01-15	Asia|hCoV-19/Beijing/DT-travelNO01/2020|EPI ISL 452342|B|China|2020-03-12	0.0002350753	Asia
Asia|hCoV-19/Guangdong/20SF014/2020|EPI ISL 403934|B|China|2020-01-15	Asia|hCoV-19/Beijing/DT-travelNO01/2020|EPI ISL 452342|B|China|2020-03-12	0.0001679041	Asia
Asia|hCoV-19/Sichuan/IVDC-SC-001/2020|EPI ISL 408484|A|China|2020-01-15	Asia|hCoV-19/Beijing/DT-travelNO01/2020|EPI ISL 452342|B|China|2020-03-12	0.0003358735	Asia
Asia|hCoV-19/Thailand/Nonthaburi 68/2020|EPI ISL 447910|B|Thailand|2020-01-15	Asia|hCoV-19/Beijing/DT-travelNO01/2020|EPI ISL 452342|B|China|2020-03-12	0.0001343205	Asia
Asia|hCoV-19/Shenzhen/SZTH-003/2020|EPI ISL 406594|B|China|2020-01-16	Asia|hCoV-19/Beijing/DT-travelNO01/2020|EPI ISL 452342|B|China|2020-03-12	0.0002014890	Asia
Asia|hCoV-19/Zhejiang/WZ-01/2020|EPI ISL 404227|B|China|2020-01-16	Asia|hCoV-19/Beijing/DT-travelNO01/2020|EPI ISL 452342|B|China|2020-03-12	0.0001679041	Asia
Asia|hCoV-19/Shenzhen/SZTH-004/2020|EPI ISL 406595|B|China|2020-01-16	Asia|hCoV-19/Beijing/DT-travelNO01/2020|EPI ISL 452342|B|China|2020-03-12	0.0004367009	Asia
Asia|hCoV-19/Thailand/NIH-59/2020|EPI ISL 434693|B|Thailand|2020-01-16	Asia|hCoV-19/Beijing/DT-travelNO01/2020|EPI ISL 452342|B|China|2020-03-12	0.0001343296	Asia
Asia|hCoV-19/Hunan/HN-CIDC-P2/2020|EPI ISL 539333|B|China|2020-01-17	Asia|hCoV-19/Beijing/DT-travelNO01/2020|EPI ISL 452342|B|China|2020-03-12	0.0001679119	Asia
Asia|hCoV-19/Guangdong/20SF028/2020|EPI ISL 403936|B|China|2020-01-17	Asia|hCoV-19/Beijing/DT-travelNO01/2020|EPI ISL 452342|B|China|2020-03-12	0.0001679041	Asia
Asia|hCoV-19/Yunnan/IVDC-YN-003/2020|EPI ISL 408480|A|China|2020-01-17	Asia|hCoV-19/Beijing/DT-travelNO01/2020|EPI ISL 452342|B|China|2020-03-12	0.0002350862	Asia
Asia|hCoV-19/Zhejiang/WZ-02/2020|EPI ISL 404228|B|China|2020-01-17	Asia|hCoV-19/Beijing/DT-travelNO01/2020|EPI ISL 452342|B|China|2020-03-12	0.0001343205	Asia
Asia|hCoV-19/Wuhan/HBCDC-HB-02/2020|EPI ISL 412978|B|China|2020-01-17	Asia|hCoV-19/Beijing/DT-travelNO01/2020|EPI ISL 452342|B|China|2020-03-12	0.0002686754	Asia
Asia|hCoV-19/Guangdong/20SF040/2020|EPI ISL 403937|B|China|2020-01-18	Asia|hCoV-19/Beijing/DT-travelNO01/2020|EPI ISL 452342|B|China|2020-03-12	0.0001679041	Asia
Asia|hCoV-19/Wuhan/HBCDC-HB-03/2020|EPI ISL 412979|A|China|2020-01-18	Asia|hCoV-19/Beijing/DT-travelNO01/2020|EPI ISL 452342|B|China|2020-03-12	0.0002014890	Asia
Asia|hCoV-19/Chongqing/IVDC-CQ-001/2020|EPI ISL 408481|B|China|2020-01-18	Asia|hCoV-19/Beijing/DT-travelNO01/2020|EPI ISL 452342|B|China|2020-03-12	0.0001679119	Asia
Asia|hCoV-19/Wuhan/HBCDC-HB-04/2020|EPI ISL 412980|B|China|2020-01-18	Asia|hCoV-19/Beijing/DT-travelNO01/2020|EPI ISL 452342|B|China|2020-03-12	0.0003022520	Asia
Asia|hCoV-19/Wuhan/HBCDC-HB-05/2020|EPI ISL 412981|B.4|China|2020-01-18	Asia|hCoV-19/Beijing/DT-travelNO01/2020|EPI ISL 452342|B|China|2020-03-12	0.0003023130	Asia
Asia|hCoV-19/Guangdong/20SF043/2020|EPI ISL 428440|B|China|2020-01-18	Asia|hCoV-19/Beijing/DT-travelNO01/2020|EPI ISL 452342|B|China|2020-03-12	0.0001754705	Asia
Asia|hCoV-19/Shandong/IVDC-SD-001/2020|EPI ISL 408482|B|China|2020-01-19	Asia|hCoV-19/Beijing/DT-travelNO01/2020|EPI ISL 452342|B|China|2020-03-12	0.0003694948	Asia
Asia|hCoV-19/Hangzhou/HZCDC0001/2020|EPI ISL 407313|B|China|2020-01-19	Asia|hCoV-19/Beijing/DT-travelNO01/2020|EPI ISL 452342|B|China|2020-03-12	0.0001343205	Asia
Asia|hCoV-19/Jiangsu/IVDC-JS-001/2020|EPI ISL 408488|B|China|2020-01-19	Asia|hCoV-19/Beijing/DT-travelNO01/2020|EPI ISL 452342|B|China|2020-03-12	0.0001679796	Asia
Asia|hCoV-19/Hangzhou/HZ-1/2020|EPI ISL 406970|B|China|2020-01-20	Asia|hCoV-19/Beijing/DT-travelNO01/2020|EPI ISL 452342|B|China|2020-03-12	0.0001343205	Asia
Asia|hCoV-19/Hangzhou/HZCDC0013/2020|EPI ISL 421235|B|China|2020-01-20	Asia|hCoV-19/Beijing/DT-travelNO01/2020|EPI ISL 452342|B|China|2020-03-12	0.0002015043	Asia
Asia|hCoV-19/Guangdong/20SF123/2020|EPI ISL 428449|A|China|2020-01-20	Asia|hCoV-19/Beijing/DT-travelNO01/2020|EPI ISL 452342|B|China|2020-03-12	0.0002359152	Asia
Asia|hCoV-19/Hong Kong/VB20017970-2/2020|EPI ISL 417064|B|Hong Kong|2020-01-21	Asia|hCoV-19/Beijing/DT-travelNO01/2020|EPI ISL 452342|B|China|2020-03-12	0.0001679041	Asia
Asia|hCoV-19/Chongqing/YC01/2020|EPI ISL 408478|A|China|2020-01-21	Asia|hCoV-19/Beijing/DT-travelNO01/2020|EPI ISL 452342|B|China|2020-03-12	0.0003022520	Asia
Asia|hCoV-19/Fujian/8/2020|EPI ISL 411060|A|China|2020-01-21	Asia|hCoV-19/Beijing/DT-travelNO01/2020|EPI ISL 452342|B|China|2020-03-12	0.0002350753	Asia
Asia|hCoV-19/Hangzhou/HZCDC0091L/2020|EPI ISL 421227|B|China|2020-01-21	Asia|hCoV-19/Beijing/DT-travelNO01/2020|EPI ISL 452342|B|China|2020-03-12	0.0001343205	Asia
Asia|hCoV-19/Nanchang/JX14/2020|EPI ISL 421243|B|China|2020-01-21	Asia|hCoV-19/Beijing/DT-travelNO01/2020|EPI ISL 452342|B|China|2020-03-12	0.0002686833	Asia
Asia|hCoV-19/Hangzhou/HZ48/2020|EPI ISL 418441|B|China|2020-01-21	Asia|hCoV-19/Beijing/DT-travelNO01/2020|EPI ISL 452342|B|China|2020-03-12	0.0001343251	Asia
Asia|hCoV-19/Shanghai/SH0093/2020|EPI ISL 416389|B|China|2020-01-21	Asia|hCoV-19/Beijing/DT-travelNO01/2020|EPI ISL 452342|B|China|2020-03-12	0.0002015144	Asia
Asia|hCoV-19/Wuhan/WHUH003/2020|EPI ISL 449478|B|China|2020-01-22	Asia|hCoV-19/Beijing/DT-travelNO01/2020|EPI ISL 452342|B|China|2020-03-12	0.0003694512	Asia
Asia|hCoV-19/Wuhan/WHUH004/2020|EPI ISL 449479|B|China|2020-01-22	Asia|hCoV-19/Beijing/DT-travelNO01/2020|EPI ISL 452342|B|China|2020-03-12	0.0003358579	Asia
Asia|hCoV-19/Hong Kong/XM-PII-S4/2020|EPI ISL 417443|A|Hong Kong|2020-01-22	Asia|hCoV-19/Beijing/DT-travelNO01/2020|EPI ISL 452342|B|China|2020-03-12	0.0004371027	Asia
Asia|hCoV-19/Hangzhou/ZJU-05/2020|EPI ISL 415711|B|China|2020-01-22	Asia|hCoV-19/Beijing/DT-travelNO01/2020|EPI ISL 452342|B|China|2020-03-12	0.0001343205	Asia
Asia|hCoV-19/Wuhan/WHUH005/2020|EPI ISL 449480|B|China|2020-01-22	Asia|hCoV-19/Beijing/DT-travelNO01/2020|EPI ISL 452342|B|China|2020-03-12	0.0003022660	Asia
Asia|hCoV-19/Foshan/20SF207/2020|EPI ISL 406534|B|China|2020-01-22	Asia|hCoV-19/Beijing/DT-travelNO01/2020|EPI ISL 452342|B|China|2020-03-12	0.0002014890	Asia
Asia|hCoV-19/Zhejiang/CN5/2020|EPI ISL 455685|A|China|2020-01-22	Asia|hCoV-19/Beijing/DT-travelNO01/2020|EPI ISL 452342|B|China|2020-03-12	0.0002686754	Asia
Asia|hCoV-19/Hong Kong/HKU-902a/2020|EPI ISL 434563|B|Hong Kong|2020-01-23	Asia|hCoV-19/Beijing/DT-travelNO01/2020|EPI ISL 452342|B|China|2020-03-12	0.0001679041	Asia
Asia|hCoV-19/Japan/OS-20-07-1/2020|EPI ISL 410532|B|Japan|2020-01-23	Asia|hCoV-19/Beijing/DT-travelNO01/2020|EPI ISL 452342|B|China|2020-03-12	0.0001343205	Asia
Asia|hCoV-19/Sichuan/SC-WCH4-288/2020|EPI ISL 451390|B|China|2020-01-23	Asia|hCoV-19/Beijing/DT-travelNO01/2020|EPI ISL 452342|B|China|2020-03-12	0.0002350823	Asia
Asia|hCoV-19/Guangdong/20SF201/2020|EPI ISL 406538|B|China|2020-01-23	Asia|hCoV-19/Beijing/DT-travelNO01/2020|EPI ISL 452342|B|China|2020-03-12	0.0001343205	Asia
Asia|hCoV-19/Thailand/SI200383-NT/2020|EPI ISL 437622|B|Thailand|2020-01-23	Asia|hCoV-19/Beijing/DT-travelNO01/2020|EPI ISL 452342|B|China|2020-03-12	0.0002014983	Asia
Asia|hCoV-19/Shanghai/CH-03/2020|EPI ISL 468726|A|China|2020-01-23	Asia|hCoV-19/Beijing/DT-travelNO01/2020|EPI ISL 452342|B|China|2020-03-12	0.0003022520	Asia
Asia|hCoV-19/Jiangsu/JS01/2020|EPI ISL 411950|B|China|2020-01-23	Asia|hCoV-19/Beijing/DT-travelNO01/2020|EPI ISL 452342|B|China|2020-03-12	0.0002350753	Asia
Asia|hCoV-19/Lishui/LS003/2020|EPI ISL 495459|B|China|2020-01-24	Asia|hCoV-19/Beijing/DT-travelNO01/2020|EPI ISL 452342|B|China|2020-03-12	0.0002686878	Asia
Asia|hCoV-19/Sichuan/SC-PHCC2-040/2020|EPI ISL 451360|A|China|2020-01-24	Asia|hCoV-19/Beijing/DT-travelNO01/2020|EPI ISL 452342|B|China|2020-03-12	0.0002686630	Asia
Asia|hCoV-19/Guangdong/20SF616/2020|EPI ISL 428465|B|China|2020-01-24	Asia|hCoV-19/Beijing/DT-travelNO01/2020|EPI ISL 452342|B|China|2020-03-12	0.0002015076	Asia
Asia|hCoV-19/Sichuan/SC-PHCC1-022/2020|EPI ISL 451345|B.1|China|2020-01-24	Asia|hCoV-19/Beijing/DT-travelNO01/2020|EPI ISL 452342|B|China|2020-03-12	0.0001678991	Asia
Asia|hCoV-19/Malaysia/MKAK-CL-2020-5045/2020|EPI ISL 416829|B|Malaysia|2020-01-24	Asia|hCoV-19/Beijing/DT-travelNO01/2020|EPI ISL 452342|B|China|2020-03-12	0.0002350862	Asia
Asia|hCoV-19/Hong Kong/HKU-902b/2020|EPI ISL 434564|B|Hong Kong|2020-01-24	Asia|hCoV-19/Beijing/DT-travelNO01/2020|EPI ISL 452342|B|China|2020-03-12	0.0001679041	Asia
Asia|hCoV-19/Shanghai/SH0002/2020|EPI ISL 416316|A|China|2020-01-25	Asia|hCoV-19/Beijing/DT-travelNO01/2020|EPI ISL 452342|B|China|2020-03-12	0.0002686789	Asia
Asia|hCoV-19/Lishui/LS111/2020|EPI ISL 429852|B|China|2020-01-25	Asia|hCoV-19/Beijing/DT-travelNO01/2020|EPI ISL 452342|B|China|2020-03-12	0.0002686878	Asia
Asia|hCoV-19/Hangzhou/ZJU-01/2020|EPI ISL 415709|B|China|2020-01-25	Asia|hCoV-19/Beijing/DT-travelNO01/2020|EPI ISL 452342|B|China|2020-03-12	0.0002351040	Asia
Asia|hCoV-19/Japan/NA-20-05-1/2020|EPI ISL 410531|B|Japan|2020-01-25	Asia|hCoV-19/Beijing/DT-travelNO01/2020|EPI ISL 452342|B|China|2020-03-12	0.0001343205	Asia
Asia|hCoV-19/Wuhan/0125-A168/2020|EPI ISL 493159|B|China|2020-01-25	Asia|hCoV-19/Beijing/DT-travelNO01/2020|EPI ISL 452342|B|China|2020-03-12	0.0002350931	Asia
Asia|hCoV-19/Wuhan/YB012506/2020|EPI ISL 450504|B|China|2020-01-25	Asia|hCoV-19/Beijing/DT-travelNO01/2020|EPI ISL 452342|B|China|2020-03-12	0.0001679041	Asia
Asia|hCoV-19/Wuhan/0125-A164/2020|EPI ISL 493157|B|China|2020-01-25	Asia|hCoV-19/Beijing/DT-travelNO01/2020|EPI ISL 452342|B|China|2020-03-12	0.0001343205	Asia
Asia|hCoV-19/Guangdong/20SF629/2020|EPI ISL 428466|B|China|2020-01-26	Asia|hCoV-19/Beijing/DT-travelNO01/2020|EPI ISL 452342|B|China|2020-03-12	0.0002350931	Asia
Asia|hCoV-19/Wuhan/0126-C10/2020|EPI ISL 493169|A|China|2020-01-26	Asia|hCoV-19/Beijing/DT-travelNO01/2020|EPI ISL 452342|B|China|2020-03-12	0.0003022660	Asia
Asia|hCoV-19/Hangzhou/ZJU-02/2020|EPI ISL 416042|A|China|2020-01-26	Asia|hCoV-19/Beijing/DT-travelNO01/2020|EPI ISL 452342|B|China|2020-03-12	0.0002014890	Asia
Asia|hCoV-19/Wuhan/0126-C98/2020|EPI ISL 493181|A|China|2020-01-26	Asia|hCoV-19/Beijing/DT-travelNO01/2020|EPI ISL 452342|B|China|2020-03-12	0.0002350753	Asia
Asia|hCoV-19/Beijing/105/2020|EPI ISL 413518|A|China|2020-01-26	Asia|hCoV-19/Beijing/DT-travelNO01/2020|EPI ISL 452342|B|China|2020-03-12	0.0002686754	Asia
Asia|hCoV-19/Wuhan/YB012611/2020|EPI ISL 450501|B|China|2020-01-26	Asia|hCoV-19/Beijing/DT-travelNO01/2020|EPI ISL 452342|B|China|2020-03-12	0.0002686630	Asia
Asia|hCoV-19/Thailand/SI200478-NST/2020|EPI ISL 437619|B|Thailand|2020-01-26	Asia|hCoV-19/Beijing/DT-travelNO01/2020|EPI ISL 452342|B|China|2020-03-12	0.0002014983	Asia
Asia|hCoV-19/Sichuan/SC-NJ-090/2020|EPI ISL 451339|B|China|2020-01-27	Asia|hCoV-19/Beijing/DT-travelNO01/2020|EPI ISL 452342|B|China|2020-03-12	0.0001344696	Asia
Asia|hCoV-19/Sichuan/SC-MY-053/2020|EPI ISL 451319|B|China|2020-01-27	Asia|hCoV-19/Beijing/DT-travelNO01/2020|EPI ISL 452342|B|China|2020-03-12	0.0002350753	Asia
Asia|hCoV-19/Hong Kong/HKU-903b/2020|EPI ISL 434566|B.4|Hong Kong|2020-01-27	Asia|hCoV-19/Beijing/DT-travelNO01/2020|EPI ISL 452342|B|China|2020-03-12	0.0002686958	Asia
Asia|hCoV-19/Singapore/7/2020|EPI ISL 410713|B|Singapore|2020-01-27	Asia|hCoV-19/Beijing/DT-travelNO01/2020|EPI ISL 452342|B|China|2020-03-12	0.0002014983	Asia
Asia|hCoV-19/Hong Kong/HKU-908a/2020|EPI ISL 434569|B|Hong Kong|2020-01-27	Asia|hCoV-19/Beijing/DT-travelNO01/2020|EPI ISL 452342|B|China|2020-03-12	0.0002014983	Asia
Asia|hCoV-19/Sichuan/SC-PHCC2-039/2020|EPI ISL 451359|B|China|2020-01-27	Asia|hCoV-19/Beijing/DT-travelNO01/2020|EPI ISL 452342|B|China|2020-03-12	0.0001679091	Asia
Asia|hCoV-19/Nanchang/JX149/2020|EPI ISL 421247|A|China|2020-01-27	Asia|hCoV-19/Beijing/DT-travelNO01/2020|EPI ISL 452342|B|China|2020-03-12	0.0002014890	Asia
Asia|hCoV-19/Guangdong/20SF812/2020|EPI ISL 428475|B|China|2020-01-28	Asia|hCoV-19/Beijing/DT-travelNO01/2020|EPI ISL 452342|B|China|2020-03-12	0.0003358678	Asia
Asia|hCoV-19/Beijing/Wuhan IME-BJ04/2020|EPI ISL 424358|A|China|2020-01-28	Asia|hCoV-19/Beijing/DT-travelNO01/2020|EPI ISL 452342|B|China|2020-03-12	0.0003022749	Asia
Asia|hCoV-19/Shanghai/SH0007/2020|EPI ISL 416320|B|China|2020-01-28	Asia|hCoV-19/Beijing/DT-travelNO01/2020|EPI ISL 452342|B|China|2020-03-12	0.0002350823	Asia
Asia|hCoV-19/Guangdong/20SF813/2020|EPI ISL 428476|A|China|2020-01-28	Asia|hCoV-19/Beijing/DT-travelNO01/2020|EPI ISL 452342|B|China|2020-03-12	0.0002014890	Asia
Asia|hCoV-19/Shanghai/SH0008/2020|EPI ISL 416321|B|China|2020-01-28	Asia|hCoV-19/Beijing/DT-travelNO01/2020|EPI ISL 452342|B|China|2020-03-12	0.0002686630	Asia
Asia|hCoV-19/Beijing/233/2020|EPI ISL 413520|A|China|2020-01-28	Asia|hCoV-19/Beijing/DT-travelNO01/2020|EPI ISL 452342|B|China|2020-03-12	0.0003022800	Asia
Asia|hCoV-19/Beijing/231/2020|EPI ISL 413519|A|China|2020-01-28	Asia|hCoV-19/Beijing/DT-travelNO01/2020|EPI ISL 452342|B|China|2020-03-12	0.0002686754	Asia
Asia|hCoV-19/Shanghai/SH0009/2020|EPI ISL 416322|B|China|2020-01-29	Asia|hCoV-19/Beijing/DT-travelNO01/2020|EPI ISL 452342|B|China|2020-03-12	0.0002350753	Asia
Asia|hCoV-19/Shanghai/SH0010/2020|EPI ISL 416323|A|China|2020-01-29	Asia|hCoV-19/Beijing/DT-travelNO01/2020|EPI ISL 452342|B|China|2020-03-12	0.0002686630	Asia
Asia|hCoV-19/Sichuan/SC-NC-077/2020|EPI ISL 451336|B|China|2020-01-29	Asia|hCoV-19/Beijing/DT-travelNO01/2020|EPI ISL 452342|B|China|2020-03-12	0.0001680954	Asia
Asia|hCoV-19/Nanchang/JX174/2020|EPI ISL 421238|A|China|2020-01-29	Asia|hCoV-19/Beijing/DT-travelNO01/2020|EPI ISL 452342|B|China|2020-03-12	0.0002686709	Asia
Asia|hCoV-19/Hong Kong/HKU-200723-030/2020|EPI ISL 497797|B|Hong Kong|2020-01-29	Asia|hCoV-19/Beijing/DT-travelNO01/2020|EPI ISL 452342|B|China|2020-03-12	0.0001679041	Asia
Asia|hCoV-19/Hunan/HN-CIDC-P10/2020|EPI ISL 539338|B|China|2020-01-29	Asia|hCoV-19/Beijing/DT-travelNO01/2020|EPI ISL 452342|B|China|2020-03-12	0.0001679119	Asia
Asia|hCoV-19/Japan/TY-WK-012/2020|EPI ISL 408665|A|Japan|2020-01-29	Asia|hCoV-19/Beijing/DT-travelNO01/2020|EPI ISL 452342|B|China|2020-03-12	0.0003022520	Asia
Asia|hCoV-19/Shandong/LY008-2/2020|EPI ISL 414941|B|China|2020-01-30	Asia|hCoV-19/Beijing/DT-travelNO01/2020|EPI ISL 452342|B|China|2020-03-12	0.0002350753	Asia
Asia|hCoV-19/Sichuan/SC-NC-078/2020|EPI ISL 451337|B|China|2020-01-30	Asia|hCoV-19/Beijing/DT-travelNO01/2020|EPI ISL 452342|B|China|2020-03-12	0.0002686878	Asia
Asia|hCoV-19/Nanchang/JX177/2020|EPI ISL 421241|A|China|2020-01-30	Asia|hCoV-19/Beijing/DT-travelNO01/2020|EPI ISL 452342|B|China|2020-03-12	0.0003022520	Asia
Asia|hCoV-19/South Korea/KCDC2002/2020|EPI ISL 425118|A|South Korea|2020-01-30	Asia|hCoV-19/Beijing/DT-travelNO01/2020|EPI ISL 452342|B|China|2020-03-12	0.0003358679	Asia
Asia|hCoV-19/Shanghai/SH0022/2020|EPI ISL 416331|B.4|China|2020-01-30	Asia|hCoV-19/Beijing/DT-travelNO01/2020|EPI ISL 452342|B|China|2020-03-12	0.0003358933	Asia
Asia|hCoV-19/Hong Kong/HKU-911a/2020|EPI ISL 450409|B|Hong Kong|2020-01-30	Asia|hCoV-19/Beijing/DT-travelNO01/2020|EPI ISL 452342|B|China|2020-03-12	0.0001679041	Asia
Asia|hCoV-19/Hong Kong/HKU-904a/2020|EPI ISL 450412|B|Hong Kong|2020-01-30	Asia|hCoV-19/Beijing/DT-travelNO01/2020|EPI ISL 452342|B|China|2020-03-12	0.0002686630	Asia
Asia|hCoV-19/Taiwan/8/2020|EPI ISL 428488|B|Taiwan|2020-01-31	Asia|hCoV-19/Beijing/DT-travelNO01/2020|EPI ISL 452342|B|China|2020-03-12	0.0002014983	Asia
Asia|hCoV-19/South Korea/KCDC2062/2020|EPI ISL 497963|A|South Korea|2020-01-31	Asia|hCoV-19/Beijing/DT-travelNO01/2020|EPI ISL 452342|B|China|2020-03-12	0.0003022660	Asia
Asia|hCoV-19/Shanghai/SH0094/2020|EPI ISL 416390|B|China|2020-01-31	Asia|hCoV-19/Beijing/DT-travelNO01/2020|EPI ISL 452342|B|China|2020-03-12	0.0002687082	Asia
Asia|hCoV-19/Guangdong/2020XN4448-P0002/2020|EPI ISL 413857|B|China|2020-01-31	Asia|hCoV-19/Beijing/DT-travelNO01/2020|EPI ISL 452342|B|China|2020-03-12	0.0003022928	Asia
Asia|hCoV-19/Sichuan/SC-WCH-082/2020|EPI ISL 451374|B|China|2020-01-31	Asia|hCoV-19/Beijing/DT-travelNO01/2020|EPI ISL 452342|B|China|2020-03-12	0.0001679091	Asia
Asia|hCoV-19/Hong Kong/HKU-913a/2020|EPI ISL 450410|B|Hong Kong|2020-01-31	Asia|hCoV-19/Beijing/DT-travelNO01/2020|EPI ISL 452342|B|China|2020-03-12	0.0002350892	Asia
Asia|hCoV-19/Sichuan/SC-MY-059/2020|EPI ISL 451325|B|China|2020-01-31	Asia|hCoV-19/Beijing/DT-travelNO01/2020|EPI ISL 452342|B|China|2020-03-12	0.0002686630	Asia
Asia|hCoV-19/Thailand/SI200893-NT/2020|EPI ISL 437624|B|Thailand|2020-02-01	Asia|hCoV-19/Beijing/DT-travelNO01/2020|EPI ISL 452342|B|China|2020-03-12	0.0002014983	Asia
Asia|hCoV-19/Guangdong/GD2020080-P0010/2020|EPI ISL 413861|B|China|2020-02-01	Asia|hCoV-19/Beijing/DT-travelNO01/2020|EPI ISL 452342|B|China|2020-03-12	0.0002014950	Asia
Asia|hCoV-19/Beijing/DT-WH01/2020|EPI ISL 452360|B|China|2020-02-01	Asia|hCoV-19/Beijing/DT-travelNO01/2020|EPI ISL 452342|B|China|2020-03-12	0.0001343205	Asia
Asia|hCoV-19/Guangdong/GD2020087-P0008/2020|EPI ISL 413863|B|China|2020-02-01	Asia|hCoV-19/Beijing/DT-travelNO01/2020|EPI ISL 452342|B|China|2020-03-12	0.0002015076	Asia
Asia|hCoV-19/Yingtan/JX2480/2020|EPI ISL 455466|B|China|2020-02-01	Asia|hCoV-19/Beijing/DT-travelNO01/2020|EPI ISL 452342|B|China|2020-03-12	0.0002014890	Asia
Asia|hCoV-19/Shangrao/JX1215/2020|EPI ISL 421257|B|China|2020-02-02	Asia|hCoV-19/Beijing/DT-travelNO01/2020|EPI ISL 452342|B|China|2020-03-12	0.0001679041	Asia
Asia|hCoV-19/Shanghai/SH0012/2020|EPI ISL 416325|B|China|2020-02-02	Asia|hCoV-19/Beijing/DT-travelNO01/2020|EPI ISL 452342|B|China|2020-03-12	0.0002015043	Asia
Asia|hCoV-19/Shanghai/SH0021/2020|EPI ISL 416330|A|China|2020-02-02	Asia|hCoV-19/Beijing/DT-travelNO01/2020|EPI ISL 452342|B|China|2020-03-12	0.0002686754	Asia
Asia|hCoV-19/Shanghai/SH0114/2020|EPI ISL 416401|B|China|2020-02-02	Asia|hCoV-19/Beijing/DT-travelNO01/2020|EPI ISL 452342|B|China|2020-03-12	0.0002350823	Asia
Asia|hCoV-19/Sichuan/SC-NC-068/2020|EPI ISL 451328|B|China|2020-02-02	Asia|hCoV-19/Beijing/DT-travelNO01/2020|EPI ISL 452342|B|China|2020-03-12	0.0002350823	Asia
Asia|hCoV-19/Shangrao/JX1176/2020|EPI ISL 421251|B|China|2020-02-03	Asia|hCoV-19/Beijing/DT-travelNO01/2020|EPI ISL 452342|B|China|2020-03-12	0.0003358735	Asia
Asia|hCoV-19/Jiujiang/JX490/2020|EPI ISL 455463|B|China|2020-02-03	Asia|hCoV-19/Beijing/DT-travelNO01/2020|EPI ISL 452342|B|China|2020-03-12	0.0001679041	Asia
Asia|hCoV-19/Shangrao/JX1177/2020|EPI ISL 421250|B|China|2020-02-03	Asia|hCoV-19/Beijing/DT-travelNO01/2020|EPI ISL 452342|B|China|2020-03-12	0.0003022609	Asia
Asia|hCoV-19/Shanghai/SH0030/2020|EPI ISL 416339|B|China|2020-02-03	Asia|hCoV-19/Beijing/DT-travelNO01/2020|EPI ISL 452342|B|China|2020-03-12	0.0003022800	Asia
Asia|hCoV-19/Sichuan/SC-WCH3-259/2020|EPI ISL 451385|B|China|2020-02-03	Asia|hCoV-19/Beijing/DT-travelNO01/2020|EPI ISL 452342|B|China|2020-03-12	0.0001343205	Asia
Asia|hCoV-19/Malaysia/MKAK-CL-2020-6430/2020|EPI ISL 416886|A|Malaysia|2020-02-04	Asia|hCoV-19/Beijing/DT-travelNO01/2020|EPI ISL 452342|B|China|2020-03-12	0.0002686630	Asia
Asia|hCoV-19/Taiwan/CGMH-CGU-02/2020|EPI ISL 417518|A|Taiwan|2020-02-04	Asia|hCoV-19/Beijing/DT-travelNO01/2020|EPI ISL 452342|B|China|2020-03-12	0.0002721630	Asia
Asia|hCoV-19/Sichuan/SC-YB-086/2020|EPI ISL 451399|B|China|2020-02-04	Asia|hCoV-19/Beijing/DT-travelNO01/2020|EPI ISL 452342|B|China|2020-03-12	0.0002015229	Asia
Asia|hCoV-19/Singapore/9/2020|EPI ISL 410715|B|Singapore|2020-02-04	Asia|hCoV-19/Beijing/DT-travelNO01/2020|EPI ISL 452342|B|China|2020-03-12	0.0002014983	Asia
Asia|hCoV-19/Thailand/Samut prakarn 840/2020|EPI ISL 447919|B|Thailand|2020-02-04	Asia|hCoV-19/Beijing/DT-travelNO01/2020|EPI ISL 452342|B|China|2020-03-12	0.0002350792	Asia
Asia|hCoV-19/Guangzhou/GZMU0019/2020|EPI ISL 429080|B.1|China|2020-02-05	Asia|hCoV-19/Beijing/DT-travelNO01/2020|EPI ISL 452342|B|China|2020-03-12	0.0001678991	Asia
Asia|hCoV-19/Shangrao/JX1948/2020|EPI ISL 421240|A|China|2020-02-05	Asia|hCoV-19/Beijing/DT-travelNO01/2020|EPI ISL 452342|B|China|2020-03-12	0.0002014890	Asia
Asia|hCoV-19/Shanghai/SH0073/2020|EPI ISL 416376|B|China|2020-02-05	Asia|hCoV-19/Beijing/DT-travelNO01/2020|EPI ISL 452342|B|China|2020-03-12	0.0001343205	Asia
Asia|hCoV-19/Fuzhou/JX2012/2020|EPI ISL 455462|A|China|2020-02-05	Asia|hCoV-19/Beijing/DT-travelNO01/2020|EPI ISL 452342|B|China|2020-03-12	0.0003022520	Asia
Asia|hCoV-19/Sichuan/SC-NJ-091/2020|EPI ISL 451340|B|China|2020-02-06	Asia|hCoV-19/Beijing/DT-travelNO01/2020|EPI ISL 452342|B|China|2020-03-12	0.0004035986	Asia
Asia|hCoV-19/Yichun/JX2391/2020|EPI ISL 455461|B|China|2020-02-06	Asia|hCoV-19/Beijing/DT-travelNO01/2020|EPI ISL 452342|B|China|2020-03-12	0.0004367227	Asia
Asia|hCoV-19/South Korea/KUMC01/2020|EPI ISL 413017|B|South Korea|2020-02-06	Asia|hCoV-19/Beijing/DT-travelNO01/2020|EPI ISL 452342|B|China|2020-03-12	0.0003358890	Asia
Asia|hCoV-19/Taiwan/TSGH-36/2020|EPI ISL 457730|B|Taiwan|2020-02-06	Asia|hCoV-19/Beijing/DT-travelNO01/2020|EPI ISL 452342|B|China|2020-03-12	0.0002015076	Asia
Asia|hCoV-19/Guangzhou/GZMU0003/2020|EPI ISL 429074|B|China|2020-02-07	Asia|hCoV-19/Beijing/DT-travelNO01/2020|EPI ISL 452342|B|China|2020-03-12	0.0001679041	Asia
Asia|hCoV-19/Thailand/SI202205-NT/2020|EPI ISL 437616|A|Thailand|2020-02-07	Asia|hCoV-19/Beijing/DT-travelNO01/2020|EPI ISL 452342|B|China|2020-03-12	0.0002686754	Asia
Asia|hCoV-19/Shanghai/SH0074/2020|EPI ISL 416377|A|China|2020-02-07	Asia|hCoV-19/Beijing/DT-travelNO01/2020|EPI ISL 452342|B|China|2020-03-12	0.0002350753	Asia
Asia|hCoV-19/Taiwan/TSGH-01/2020|EPI ISL 426629|B|Taiwan|2020-02-07	Asia|hCoV-19/Beijing/DT-travelNO01/2020|EPI ISL 452342|B|China|2020-03-12	0.0003695367	Asia
Asia|hCoV-19/Taiwan/TSGH-37/2020|EPI ISL 457733|B|Taiwan|2020-02-08	Asia|hCoV-19/Beijing/DT-travelNO01/2020|EPI ISL 452342|B|China|2020-03-12	0.0003022939	Asia
Asia|hCoV-19/Beijing/DT-BJ02/2020|EPI ISL 452359|B|China|2020-02-08	Asia|hCoV-19/Beijing/DT-travelNO01/2020|EPI ISL 452342|B|China|2020-03-12	0.0002350970	Asia
Asia|hCoV-19/Malaysia/IMR WC413/2020|EPI ISL 455791|B|Malaysia|2020-02-08	Asia|hCoV-19/Beijing/DT-travelNO01/2020|EPI ISL 452342|B|China|2020-03-12	0.0002014890	Asia
Asia|hCoV-19/Guangzhou/GZMU0039/2020|EPI ISL 429090|A|China|2020-02-08	Asia|hCoV-19/Beijing/DT-travelNO01/2020|EPI ISL 452342|B|China|2020-03-12	0.0002014890	Asia
Asia|hCoV-19/Shanghai/SH0119/2020|EPI ISL 416404|B|China|2020-02-09	Asia|hCoV-19/Beijing/DT-travelNO01/2020|EPI ISL 452342|B|China|2020-03-12	0.0001343205	Asia
Asia|hCoV-19/Sichuan/SC-PHCC2-051/2020|EPI ISL 451371|B|China|2020-02-09	Asia|hCoV-19/Beijing/DT-travelNO01/2020|EPI ISL 452342|B|China|2020-03-12	0.0002350753	Asia
Asia|hCoV-19/Sichuan/SC-PHCC1-033/2020|EPI ISL 451354|A|China|2020-02-09	Asia|hCoV-19/Beijing/DT-travelNO01/2020|EPI ISL 452342|B|China|2020-03-12	0.0004031071	Asia
Asia|hCoV-19/Malaysia/IMR WC458/2020|EPI ISL 455792|B|Malaysia|2020-02-09	Asia|hCoV-19/Beijing/DT-travelNO01/2020|EPI ISL 452342|B|China|2020-03-12	0.0002014890	Asia
Asia|hCoV-19/Fuzhou/JX2019/2020|EPI ISL 455465|B|China|2020-02-10	Asia|hCoV-19/Beijing/DT-travelNO01/2020|EPI ISL 452342|B|China|2020-03-12	0.0002350931	Asia
Asia|hCoV-19/Wuhan/HB-WH2-163/2020|EPI ISL 454930|B|China|2020-02-10	Asia|hCoV-19/Beijing/DT-travelNO01/2020|EPI ISL 452342|B|China|2020-03-12	0.0002014890	Asia
Asia|hCoV-19/Beijing/BJ782/2020|EPI ISL 430741|A|China|2020-02-10	Asia|hCoV-19/Beijing/DT-travelNO01/2020|EPI ISL 452342|B|China|2020-03-12	0.0003022520	Asia
Asia|hCoV-19/Japan/Hu DP Kng 19-027/2020|EPI ISL 412969|B|Japan|2020-02-10	Asia|hCoV-19/Beijing/DT-travelNO01/2020|EPI ISL 452342|B|China|2020-03-12	0.0002014983	Asia
Asia|hCoV-19/Vietnam/CM99/2020|EPI ISL 416429|A|Vietnam|2020-02-11	Asia|hCoV-19/Beijing/DT-travelNO01/2020|EPI ISL 452342|B|China|2020-03-12	0.0003694793	Asia
Asia|hCoV-19/Wuhan/HB-WH3-171/2020|EPI ISL 454937|B|China|2020-02-11	Asia|hCoV-19/Beijing/DT-travelNO01/2020|EPI ISL 452342|B|China|2020-03-12	0.0001679041	Asia
Asia|hCoV-19/Hong Kong/HKPU48-0202/2020|EPI ISL 419222|B|Hong Kong|2020-02-11	Asia|hCoV-19/Beijing/DT-travelNO01/2020|EPI ISL 452342|B|China|2020-03-12	0.0002687037	Asia
Asia|hCoV-19/Beijing/DT-BJ01/2020|EPI ISL 452358|B|China|2020-02-11	Asia|hCoV-19/Beijing/DT-travelNO01/2020|EPI ISL 452342|B|China|2020-03-12	0.0001343205	Asia
Asia|hCoV-19/Yichun/JX2424/2020|EPI ISL 455467|B|China|2020-02-12	Asia|hCoV-19/Beijing/DT-travelNO01/2020|EPI ISL 452342|B|China|2020-03-12	0.0002350753	Asia
Asia|hCoV-19/Malaysia/IMR WC627/2020|EPI ISL 430444|B|Malaysia|2020-02-12	Asia|hCoV-19/Beijing/DT-travelNO01/2020|EPI ISL 452342|B|China|2020-03-12	0.0002014890	Asia
Asia|hCoV-19/Sichuan/SC-PHCC2-044/2020|EPI ISL 451364|B|China|2020-02-12	Asia|hCoV-19/Beijing/DT-travelNO01/2020|EPI ISL 452342|B|China|2020-03-12	0.0002690244	Asia
Asia|hCoV-19/Sichuan/SC-PHCC1-034/2020|EPI ISL 451355|B|China|2020-02-12	Asia|hCoV-19/Beijing/DT-travelNO01/2020|EPI ISL 452342|B|China|2020-03-12	0.0001680904	Asia
Asia|hCoV-19/Shanghai/SH0110/2020|EPI ISL 416399|B|China|2020-02-13	Asia|hCoV-19/Beijing/DT-travelNO01/2020|EPI ISL 452342|B|China|2020-03-12	0.0002350862	Asia
Asia|hCoV-19/Saudi Arabia/553/2020|EPI ISL 490002|B.1.246|Saudi Arabia|2020-02-13	Asia|hCoV-19/Beijing/DT-travelNO01/2020|EPI ISL 452342|B|China|2020-03-12	0.0004702611	Asia
Asia|hCoV-19/Singapore/14/2020|EPI ISL 414380|A|Singapore|2020-02-13	Asia|hCoV-19/Beijing/DT-travelNO01/2020|EPI ISL 452342|B|China|2020-03-12	0.0001700863	Asia
Asia|hCoV-19/Japan/PG-0114/2020|EPI ISL 479850|B|Japan|2020-02-13	Asia|hCoV-19/Beijing/DT-travelNO01/2020|EPI ISL 452342|B|China|2020-03-12	0.0002014983	Asia
Asia|hCoV-19/Shanghai/SH0102/2020|EPI ISL 416394|B|China|2020-02-14	Asia|hCoV-19/Beijing/DT-travelNO01/2020|EPI ISL 452342|B|China|2020-03-12	0.0001679119	Asia
Asia|hCoV-19/Japan/Hu DP Kng 19-031/2020|EPI ISL 420889|B|Japan|2020-02-14	Asia|hCoV-19/Beijing/DT-travelNO01/2020|EPI ISL 452342|B|China|2020-03-12	0.0002350970	Asia
Asia|hCoV-19/Singapore/14Clin/2020|EPI ISL 418998|A|Singapore|2020-02-14	Asia|hCoV-19/Beijing/DT-travelNO01/2020|EPI ISL 452342|B|China|2020-03-12	0.0001700863	Asia
Asia|hCoV-19/Wuhan/HB-WHCM2-265/2020|EPI ISL 455000|B|China|2020-02-14	Asia|hCoV-19/Beijing/DT-travelNO01/2020|EPI ISL 452342|B|China|2020-03-12	0.0002353361	Asia
Asia|hCoV-19/Japan/DP0190/2020|EPI ISL 416581|B|Japan|2020-02-15	Asia|hCoV-19/Beijing/DT-travelNO01/2020|EPI ISL 452342|B|China|2020-03-12	0.0002350862	Asia
Asia|hCoV-19/Japan/DP0196/2020|EPI ISL 416583|B|Japan|2020-02-15	Asia|hCoV-19/Beijing/DT-travelNO01/2020|EPI ISL 452342|B|China|2020-03-12	0.0002014983	Asia
Asia|hCoV-19/Japan/DP0027/2020|EPI ISL 416566|B|Japan|2020-02-15	Asia|hCoV-19/Beijing/DT-travelNO01/2020|EPI ISL 452342|B|China|2020-03-12	0.0002351001	Asia
Asia|hCoV-19/Japan/DP0200/2020|EPI ISL 416584|B|Japan|2020-02-15	Asia|hCoV-19/Beijing/DT-travelNO01/2020|EPI ISL 452342|B|China|2020-03-12	0.0002351001	Asia
Asia|hCoV-19/Japan/DP0287/2020|EPI ISL 416589|B|Japan|2020-02-16	Asia|hCoV-19/Beijing/DT-travelNO01/2020|EPI ISL 452342|B|China|2020-03-12	0.0002687082	Asia
Asia|hCoV-19/Japan/DP0357/2020|EPI ISL 416598|B|Japan|2020-02-16	Asia|hCoV-19/Beijing/DT-travelNO01/2020|EPI ISL 452342|B|China|2020-03-12	0.0002014983	Asia
Asia|hCoV-19/Singapore/36nan/2020|EPI ISL 538435|B|Singapore|2020-02-16	Asia|hCoV-19/Beijing/DT-travelNO01/2020|EPI ISL 452342|B|China|2020-03-12	0.0001679119	Asia
Asia|hCoV-19/Japan/DP0290/2020|EPI ISL 416591|B|Japan|2020-02-16	Asia|hCoV-19/Beijing/DT-travelNO01/2020|EPI ISL 452342|B|China|2020-03-12	0.0002014983	Asia
Asia|hCoV-19/Guangzhou/GZMU0092/2020|EPI ISL 457694|B|China|2020-02-17	Asia|hCoV-19/Beijing/DT-travelNO01/2020|EPI ISL 452342|B|China|2020-03-12	0.0002686833	Asia
Asia|hCoV-19/Japan/DP0786/2020|EPI ISL 416628|B|Japan|2020-02-17	Asia|hCoV-19/Beijing/DT-travelNO01/2020|EPI ISL 452342|B|China|2020-03-12	0.0001679119	Asia
Asia|hCoV-19/Wuhan/HB-WH5-231/2020|EPI ISL 454974|B|China|2020-02-17	Asia|hCoV-19/Beijing/DT-travelNO01/2020|EPI ISL 452342|B|China|2020-03-12	0.0002686878	Asia
Asia|hCoV-19/Wuhan/HB-WHCM2-267/2020|EPI ISL 455002|B|China|2020-02-17	Asia|hCoV-19/Beijing/DT-travelNO01/2020|EPI ISL 452342|B|China|2020-03-12	0.0002017126	Asia
Asia|hCoV-19/Saudi Arabia/596/2020|EPI ISL 490006|B.1.247|Saudi Arabia|2020-02-18	Asia|hCoV-19/Beijing/DT-travelNO01/2020|EPI ISL 452342|B|China|2020-03-12	0.0003694512	Asia
Asia|hCoV-19/Singapore/13/2020|EPI ISL 414379|A|Singapore|2020-02-18	Asia|hCoV-19/Beijing/DT-travelNO01/2020|EPI ISL 452342|B|China|2020-03-12	0.0002381306	Asia
Asia|hCoV-19/Saudi Arabia/583/2020|EPI ISL 490005|B.1.246|Saudi Arabia|2020-02-18	Asia|hCoV-19/Beijing/DT-travelNO01/2020|EPI ISL 452342|B|China|2020-03-12	0.0003694512	Asia
Asia|hCoV-19/Singapore/654/2020|EPI ISL 493414|B|Singapore|2020-02-18	Asia|hCoV-19/Beijing/DT-travelNO01/2020|EPI ISL 452342|B|China|2020-03-12	0.0002016770	Asia
Asia|hCoV-19/Singapore/469/2020|EPI ISL 476795|B|Singapore|2020-02-19	Asia|hCoV-19/Beijing/DT-travelNO01/2020|EPI ISL 452342|B|China|2020-03-12	0.0001679041	Asia
Asia|hCoV-19/South Korea/KCDC2018/2020|EPI ISL 427812|A|South Korea|2020-02-19	Asia|hCoV-19/Beijing/DT-travelNO01/2020|EPI ISL 452342|B|China|2020-03-12	0.0002686754	Asia
Asia|hCoV-19/Hong Kong/HKPU63-1402/2020|EPI ISL 419231|B|Hong Kong|2020-02-19	Asia|hCoV-19/Beijing/DT-travelNO01/2020|EPI ISL 452342|B|China|2020-03-12	0.0002015076	Asia
Asia|hCoV-19/Sichuan/SC-LZ-079/2020|EPI ISL 451318|B|China|2020-02-19	Asia|hCoV-19/Beijing/DT-travelNO01/2020|EPI ISL 452342|B|China|2020-03-12	0.0002014890	Asia
Asia|hCoV-19/South Korea/KCDC2035/2020|EPI ISL 497956|B|South Korea|2020-02-20	Asia|hCoV-19/Beijing/DT-travelNO01/2020|EPI ISL 452342|B|China|2020-03-12	0.0003022939	Asia
Asia|hCoV-19/South Korea/KCDC2033/2020|EPI ISL 497954|B|South Korea|2020-02-20	Asia|hCoV-19/Beijing/DT-travelNO01/2020|EPI ISL 452342|B|China|2020-03-12	0.0002686878	Asia
Asia|hCoV-19/Guangzhou/GZMU0099/2020|EPI ISL 457696|A|China|2020-02-20	Asia|hCoV-19/Beijing/DT-travelNO01/2020|EPI ISL 452342|B|China|2020-03-12	0.0002014890	Asia
Asia|hCoV-19/Sichuan/SC-PHCC1-026/2020|EPI ISL 451347|B|China|2020-02-20	Asia|hCoV-19/Beijing/DT-travelNO01/2020|EPI ISL 452342|B|China|2020-03-12	0.0002359729	Asia
Asia|hCoV-19/South Korea/KCDC2074/2020|EPI ISL 497975|B|South Korea|2020-02-21	Asia|hCoV-19/Beijing/DT-travelNO01/2020|EPI ISL 452342|B|China|2020-03-12	0.0003022799	Asia
Asia|hCoV-19/South Korea/KCDC2046/2020|EPI ISL 471452|B|South Korea|2020-02-21	Asia|hCoV-19/Beijing/DT-travelNO01/2020|EPI ISL 452342|B|China|2020-03-12	0.0003022799	Asia
Asia|hCoV-19/Wuhan/HB-WH2-149/2020|EPI ISL 454921|B|China|2020-02-21	Asia|hCoV-19/Beijing/DT-travelNO01/2020|EPI ISL 452342|B|China|2020-03-12	0.0003358679	Asia
Asia|hCoV-19/South Korea/KCDC2051/2020|EPI ISL 481371|A|South Korea|2020-02-21	Asia|hCoV-19/Beijing/DT-travelNO01/2020|EPI ISL 452342|B|China|2020-03-12	0.0003358735	Asia
Asia|hCoV-19/Wuhan/HB-WH5-229/2020|EPI ISL 454973|B|China|2020-02-22	Asia|hCoV-19/Beijing/DT-travelNO01/2020|EPI ISL 452342|B|China|2020-03-12	0.0001679041	Asia
Asia|hCoV-19/Japan/PG-0363/2020|EPI ISL 480033|B|Japan|2020-02-22	Asia|hCoV-19/Beijing/DT-travelNO01/2020|EPI ISL 452342|B|China|2020-03-12	0.0001679119	Asia
Asia|hCoV-19/Wuhan/HB-WH1-134/2020|EPI ISL 454911|B|China|2020-02-22	Asia|hCoV-19/Beijing/DT-travelNO01/2020|EPI ISL 452342|B|China|2020-03-12	0.0002015076	Asia
Asia|hCoV-19/Wuhan/HB-WHCM2-278/2020|EPI ISL 455010|B|China|2020-02-22	Asia|hCoV-19/Beijing/DT-travelNO01/2020|EPI ISL 452342|B|China|2020-03-12	0.0002689735	Asia
Asia|hCoV-19/Wuhan/HB-WHCM2-274/2020|EPI ISL 455008|B|China|2020-02-23	Asia|hCoV-19/Beijing/DT-travelNO01/2020|EPI ISL 452342|B|China|2020-03-12	0.0003026244	Asia
Asia|hCoV-19/Hefei/2/2020|EPI ISL 412026|B|China|2020-02-23	Asia|hCoV-19/Beijing/DT-travelNO01/2020|EPI ISL 452342|B|China|2020-03-12	0.0001343205	Asia
Asia|hCoV-19/South Korea/KCDC2013/2020|EPI ISL 426183|A|South Korea|2020-02-23	Asia|hCoV-19/Beijing/DT-travelNO01/2020|EPI ISL 452342|B|China|2020-03-12	0.0004030765	Asia
Asia|hCoV-19/Oman/RESP-20-797/2020|EPI ISL 457701|B.4|Oman|2020-02-23	Asia|hCoV-19/Beijing/DT-travelNO01/2020|EPI ISL 452342|B|China|2020-03-12	0.0003358989	Asia
Asia|hCoV-19/Wuhan/HB-WH1-138/2020|EPI ISL 454915|B|China|2020-02-24	Asia|hCoV-19/Beijing/DT-travelNO01/2020|EPI ISL 452342|B|China|2020-03-12	0.0002350753	Asia
Asia|hCoV-19/Hong Kong/HKU-200723-017/2020|EPI ISL 497784|B|Hong Kong|2020-02-24	Asia|hCoV-19/Beijing/DT-travelNO01/2020|EPI ISL 452342|B|China|2020-03-12	0.0002014983	Asia
Asia|hCoV-19/Wuhan/HB-WHCM2-276/2020|EPI ISL 455009|B|China|2020-02-24	Asia|hCoV-19/Beijing/DT-travelNO01/2020|EPI ISL 452342|B|China|2020-03-12	0.0002689735	Asia
Asia|hCoV-19/Henan/HN03/2020|EPI ISL 450442|A|China|2020-02-24	Asia|hCoV-19/Beijing/DT-travelNO01/2020|EPI ISL 452342|B|China|2020-03-12	0.0003022749	Asia
Asia|hCoV-19/Taiwan/TSGH-26/2020|EPI ISL 447252|B.4|Taiwan|2020-02-25	Asia|hCoV-19/Beijing/DT-travelNO01/2020|EPI ISL 452342|B|China|2020-03-12	0.0005376194	Asia
Asia|hCoV-19/United Arab Emirates/L6599/2020|EPI ISL 435138|B|United Arab Emirates|2020-02-25	Asia|hCoV-19/Beijing/DT-travelNO01/2020|EPI ISL 452342|B|China|2020-03-12	0.0003358424	Asia
Asia|hCoV-19/Guangzhou/GZMU0016/2020|EPI ISL 414663|A|China|2020-02-25	Asia|hCoV-19/Beijing/DT-travelNO01/2020|EPI ISL 452342|B|China|2020-03-12	0.0002014890	Asia
Asia|hCoV-19/Guangzhou/GZMU0014/2020|EPI ISL 414692|B|China|2020-02-25	Asia|hCoV-19/Beijing/DT-travelNO01/2020|EPI ISL 452342|B|China|2020-03-12	0.0002350931	Asia
Asia|hCoV-19/Wuhan/HB-WHCM2-272/2020|EPI ISL 455007|B|China|2020-02-26	Asia|hCoV-19/Beijing/DT-travelNO01/2020|EPI ISL 452342|B|China|2020-03-12	0.0003026014	Asia
Asia|hCoV-19/Nanchang/JXN3T4/2020|EPI ISL 421246|A|China|2020-02-26	Asia|hCoV-19/Beijing/DT-travelNO01/2020|EPI ISL 452342|B|China|2020-03-12	0.0002014890	Asia
Asia|hCoV-19/Taiwan/CGMH-CGU-03/2020|EPI ISL 415741|B.4|Taiwan|2020-02-26	Asia|hCoV-19/Beijing/DT-travelNO01/2020|EPI ISL 452342|B|China|2020-03-12	0.0003694793	Asia
Asia|hCoV-19/Guangzhou/GZMU0117/2020|EPI ISL 457698|B|China|2020-02-26	Asia|hCoV-19/Beijing/DT-travelNO01/2020|EPI ISL 452342|B|China|2020-03-12	0.0003022749	Asia
Asia|hCoV-19/Saudi Arabia/656/2020|EPI ISL 490010|B.1.247|Saudi Arabia|2020-02-26	Asia|hCoV-19/Beijing/DT-travelNO01/2020|EPI ISL 452342|B|China|2020-03-12	0.0003694683	Asia
Asia|hCoV-19/Taiwan/CGMH-CGU-05/2020|EPI ISL 415743|B.4|Taiwan|2020-02-27	Asia|hCoV-19/Beijing/DT-travelNO01/2020|EPI ISL 452342|B|China|2020-03-12	0.0003694793	Asia
Asia|hCoV-19/Wuhan/HB-WH1-140/2020|EPI ISL 454916|B|China|2020-02-27	Asia|hCoV-19/Beijing/DT-travelNO01/2020|EPI ISL 452342|B|China|2020-03-12	0.0002014890	Asia
Asia|hCoV-19/Saudi Arabia/671/2020|EPI ISL 490011|B.1.246|Saudi Arabia|2020-02-27	Asia|hCoV-19/Beijing/DT-travelNO01/2020|EPI ISL 452342|B|China|2020-03-12	0.0004030340	Asia
Asia|hCoV-19/Lebanon/S5 762/2020|EPI ISL 450512|B.4|Lebanon|2020-02-27	Asia|hCoV-19/Beijing/DT-travelNO01/2020|EPI ISL 452342|B|China|2020-03-12	0.0004367082	Asia
Asia|hCoV-19/South Korea/KUMC03/2020|EPI ISL 413513|A|South Korea|2020-02-27	Asia|hCoV-19/Beijing/DT-travelNO01/2020|EPI ISL 452342|B|China|2020-03-12	0.0002686754	Asia
Asia|hCoV-19/Singapore/12Clin/2020|EPI ISL 418995|A|Singapore|2020-02-28	Asia|hCoV-19/Beijing/DT-travelNO01/2020|EPI ISL 452342|B|China|2020-03-12	0.0002041173	Asia
Asia|hCoV-19/Wuhan/HB-WHCM-113/2020|EPI ISL 454993|B|China|2020-02-28	Asia|hCoV-19/Beijing/DT-travelNO01/2020|EPI ISL 452342|B|China|2020-03-12	0.0001679119	Asia
Asia|hCoV-19/Wuhan/HB-WH2-158/2020|EPI ISL 454926|B|China|2020-02-28	Asia|hCoV-19/Beijing/DT-travelNO01/2020|EPI ISL 452342|B|China|2020-03-12	0.0002350931	Asia
Asia|hCoV-19/Wuhan/HB-WH2-160/2020|EPI ISL 454928|B|China|2020-02-28	Asia|hCoV-19/Beijing/DT-travelNO01/2020|EPI ISL 452342|B|China|2020-03-12	0.0001343205	Asia
Asia|hCoV-19/Wuhan/HB-WH2-155/2020|EPI ISL 454923|B|China|2020-02-28	Asia|hCoV-19/Beijing/DT-travelNO01/2020|EPI ISL 452342|B|China|2020-03-12	0.0002350931	Asia
Asia|hCoV-19/Malaysia/IMR WC1098/2020|EPI ISL 430442|B|Malaysia|2020-02-29	Asia|hCoV-19/Beijing/DT-travelNO01/2020|EPI ISL 452342|B|China|2020-03-12	0.0001343882	Asia
Asia|hCoV-19/Malaysia/IMR WC1097/2020|EPI ISL 430441|B|Malaysia|2020-02-29	Asia|hCoV-19/Beijing/DT-travelNO01/2020|EPI ISL 452342|B|China|2020-03-12	0.0001343205	Asia
Asia|hCoV-19/Taiwan/CGMH-CGU-21/2020|EPI ISL 444274|B.4|Taiwan|2020-02-29	Asia|hCoV-19/Beijing/DT-travelNO01/2020|EPI ISL 452342|B|China|2020-03-12	0.0004702968	Asia
Asia|hCoV-19/Beijing/DT-travelUSA01/2020|EPI ISL 452332|B|China|2020-02-29	Asia|hCoV-19/Beijing/DT-travelNO01/2020|EPI ISL 452342|B|China|2020-03-12	0.0001343205	Asia
Asia|hCoV-19/Malaysia/IMR WC1114/2020|EPI ISL 455793|B|Malaysia|2020-02-29	Asia|hCoV-19/Beijing/DT-travelNO01/2020|EPI ISL 452342|B|China|2020-03-12	0.0002687139	Asia
Asia|hCoV-19/Wuhan/HB-WH5-232/2020|EPI ISL 454975|B|China|2020-03-01	Asia|hCoV-19/Beijing/DT-travelNO01/2020|EPI ISL 452342|B|China|2020-03-12	0.0002686958	Asia
Asia|hCoV-19/Singapore/18/2020|EPI ISL 418999|A|Singapore|2020-03-01	Asia|hCoV-19/Beijing/DT-travelNO01/2020|EPI ISL 452342|B|China|2020-03-12	0.0002041077	Asia
Asia|hCoV-19/Israel/ISR IT0320/2020|EPI ISL 419210|B.1.1|Israel|2020-03-01	Asia|hCoV-19/Beijing/DT-travelNO01/2020|EPI ISL 452342|B|China|2020-03-12	0.0002686674	Asia
Asia|hCoV-19/Japan/PG-0215/2020|EPI ISL 479915|A|Japan|2020-03-01	Asia|hCoV-19/Beijing/DT-travelNO01/2020|EPI ISL 452342|B|China|2020-03-12	0.0002686754	Asia
Asia|hCoV-19/Japan/PG-0058/2020|EPI ISL 479821|A|Japan|2020-03-02	Asia|hCoV-19/Beijing/DT-travelNO01/2020|EPI ISL 452342|B|China|2020-03-12	0.0003358722	Asia
Asia|hCoV-19/Wuhan/HB-WHCM-104/2020|EPI ISL 454989|A|China|2020-03-02	Asia|hCoV-19/Beijing/DT-travelNO01/2020|EPI ISL 452342|B|China|2020-03-12	0.0003358424	Asia
Asia|hCoV-19/Wuhan/HB-WHCM-099/2020|EPI ISL 454986|B|China|2020-03-02	Asia|hCoV-19/Beijing/DT-travelNO01/2020|EPI ISL 452342|B|China|2020-03-12	0.0003699174	Asia
Asia|hCoV-19/Wuhan/HB-WH1-124/2020|EPI ISL 454905|B|China|2020-03-02	Asia|hCoV-19/Beijing/DT-travelNO01/2020|EPI ISL 452342|B|China|2020-03-12	0.0001679041	Asia
Asia|hCoV-19/India/UN-763/2020|EPI ISL 420543|B.1.5|India|2020-03-03	Asia|hCoV-19/Beijing/DT-travelNO01/2020|EPI ISL 452342|B|China|2020-03-12	0.0002686550	Asia
Asia|hCoV-19/India/UN-772/2020|EPI ISL 420547|B.1.5|India|2020-03-03	Asia|hCoV-19/Beijing/DT-travelNO01/2020|EPI ISL 452342|B|China|2020-03-12	0.0002350684	Asia
Asia|hCoV-19/Singapore/24nan/2020|EPI ISL 482672|B|Singapore|2020-03-03	Asia|hCoV-19/Beijing/DT-travelNO01/2020|EPI ISL 452342|B|China|2020-03-12	0.0001679091	Asia
Asia|hCoV-19/Wuhan/HB-WH1-141/2020|EPI ISL 454917|B|China|2020-03-03	Asia|hCoV-19/Beijing/DT-travelNO01/2020|EPI ISL 452342|B|China|2020-03-12	0.0002014983	Asia
Asia|hCoV-19/Malaysia/0956/2020|EPI ISL 501181|B|Malaysia|2020-03-04	Asia|hCoV-19/Beijing/DT-travelNO01/2020|EPI ISL 452342|B|China|2020-03-12	0.0001343205	Asia
Asia|hCoV-19/Beijing/DT-travelIT04/2020|EPI ISL 452351|B|China|2020-03-04	Asia|hCoV-19/Beijing/DT-travelNO01/2020|EPI ISL 452342|B|China|2020-03-12	0.0001343205	Asia
Asia|hCoV-19/Pakistan/Gilgit1/2020|EPI ISL 417444|B|Pakistan|2020-03-04	Asia|hCoV-19/Beijing/DT-travelNO01/2020|EPI ISL 452342|B|China|2020-03-12	0.0003358678	Asia
Asia|hCoV-19/Japan/PG-0087/2020|EPI ISL 479835|A|Japan|2020-03-04	Asia|hCoV-19/Beijing/DT-travelNO01/2020|EPI ISL 452342|B|China|2020-03-12	0.0003358722	Asia
Asia|hCoV-19/Georgia/Tb-273/2020|EPI ISL 416479|B.1.1|Georgia|2020-03-05	Asia|hCoV-19/Beijing/DT-travelNO01/2020|EPI ISL 452342|B|China|2020-03-12	0.0002686674	Asia
Asia|hCoV-19/Malaysia/IMR WC1170/2020|EPI ISL 430440|B|Malaysia|2020-03-05	Asia|hCoV-19/Beijing/DT-travelNO01/2020|EPI ISL 452342|B|China|2020-03-12	0.0001343205	Asia
Asia|hCoV-19/Taiwan/CGMH-CGU-06/2020|EPI ISL 417519|B.4|Taiwan|2020-03-05	Asia|hCoV-19/Beijing/DT-travelNO01/2020|EPI ISL 452342|B|China|2020-03-12	0.0003694793	Asia
Asia|hCoV-19/Hangzhou/HZCDC6111/2020|EPI ISL 482575|B|China|2020-03-05	Asia|hCoV-19/Beijing/DT-travelNO01/2020|EPI ISL 452342|B|China|2020-03-12	0.0001679041	Asia
Asia|hCoV-19/Yunnan/0306-466/2020|EPI ISL 429239|B|China|2020-03-06	Asia|hCoV-19/Beijing/DT-travelNO01/2020|EPI ISL 452342|B|China|2020-03-12	0.0001679288	Asia
Asia|hCoV-19/Vietnam/CM295/2020|EPI ISL 416430|B.1.1|Vietnam|2020-03-06	Asia|hCoV-19/Beijing/DT-travelNO01/2020|EPI ISL 452342|B|China|2020-03-12	0.0002350792	Asia
Asia|hCoV-19/Hangzhou/HZCDC6224/2020|EPI ISL 482576|B|China|2020-03-06	Asia|hCoV-19/Beijing/DT-travelNO01/2020|EPI ISL 452342|B|China|2020-03-12	0.0004366824	Asia
Asia|hCoV-19/Beijing/DT-travelIT02/2020|EPI ISL 452353|B.1|China|2020-03-06	Asia|hCoV-19/Beijing/DT-travelNO01/2020|EPI ISL 452342|B|China|2020-03-12	0.0002686674	Asia
Asia|hCoV-19/Hangzhou/HZCDC6228/2020|EPI ISL 482577|B.1|China|2020-03-07	Asia|hCoV-19/Beijing/DT-travelNO01/2020|EPI ISL 452342|B|China|2020-03-12	0.0002350684	Asia
Asia|hCoV-19/Vietnam/39607/2020|EPI ISL 416428|B.1.1|Vietnam|2020-03-07	Asia|hCoV-19/Beijing/DT-travelNO01/2020|EPI ISL 452342|B|China|2020-03-12	0.0002350792	Asia
Asia|hCoV-19/Beijing/DT-travelES03/2020|EPI ISL 452345|B.1|China|2020-03-07	Asia|hCoV-19/Beijing/DT-travelNO01/2020|EPI ISL 452342|B|China|2020-03-12	0.0003022520	Asia
Asia|hCoV-19/Beijing/DT-travelIT03/2020|EPI ISL 452354|B.1|China|2020-03-07	Asia|hCoV-19/Beijing/DT-travelNO01/2020|EPI ISL 452342|B|China|2020-03-12	0.0003022710	Asia
Asia|hCoV-19/Japan/P1/2020|EPI ISL 419296|B.1.255|Japan|2020-03-08	Asia|hCoV-19/Beijing/DT-travelNO01/2020|EPI ISL 452342|B|China|2020-03-12	0.0002686674	Asia
Asia|hCoV-19/Japan/PG-0056/2020|EPI ISL 479819|A|Japan|2020-03-08	Asia|hCoV-19/Beijing/DT-travelNO01/2020|EPI ISL 452342|B|China|2020-03-12	0.0003358722	Asia
Asia|hCoV-19/Singapore/49/2020|EPI ISL 428828|B.1.5|Singapore|2020-03-08	Asia|hCoV-19/Beijing/DT-travelNO01/2020|EPI ISL 452342|B|China|2020-03-12	0.0002014831	Asia
Asia|hCoV-19/Vietnam/VNHN 0207/2020|EPI ISL 511891|B.1.1|Vietnam|2020-03-08	Asia|hCoV-19/Beijing/DT-travelNO01/2020|EPI ISL 452342|B|China|2020-03-12	0.0002350792	Asia
Asia|hCoV-19/Singapore/394/2020|EPI ISL 469143|B|Singapore|2020-03-09	Asia|hCoV-19/Beijing/DT-travelNO01/2020|EPI ISL 452342|B|China|2020-03-12	0.0001343205	Asia
Asia|hCoV-19/Japan/PG-0221/2020|EPI ISL 479920|A|Japan|2020-03-09	Asia|hCoV-19/Beijing/DT-travelNO01/2020|EPI ISL 452342|B|China|2020-03-12	0.0003358679	Asia
Asia|hCoV-19/Saudi Arabia/KAIMRC01/2020|EPI ISL 507010|B.6|Saudi Arabia|2020-03-09	Asia|hCoV-19/Beijing/DT-travelNO01/2020|EPI ISL 452342|B|China|2020-03-12	0.0003358834	Asia
Asia|hCoV-19/Iran/KHGRC-1.1-IPI-8206/2020|EPI ISL 442523|B.4|Iran|2020-03-09	Asia|hCoV-19/Beijing/DT-travelNO01/2020|EPI ISL 452342|B|China|2020-03-12	0.0003022978	Asia
Asia|hCoV-19/Saudi Arabia/SCDC-3321/2020|EPI ISL 416521|B.1.246|Saudi Arabia|2020-03-10	Asia|hCoV-19/Beijing/DT-travelNO01/2020|EPI ISL 452342|B|China|2020-03-12	0.0003022570	Asia
Asia|hCoV-19/India/UN-1100/2020|EPI ISL 421664|B.4|India|2020-03-10	Asia|hCoV-19/Beijing/DT-travelNO01/2020|EPI ISL 452342|B|China|2020-03-12	0.0004367414	Asia
Asia|hCoV-19/India/UN-1063/2020|EPI ISL 424361|B.4|India|2020-03-10	Asia|hCoV-19/Beijing/DT-travelNO01/2020|EPI ISL 452342|B|China|2020-03-12	0.0004031138	Asia
Asia|hCoV-19/Singapore/31/2020|EPI ISL 420108|B|Singapore|2020-03-10	Asia|hCoV-19/Beijing/DT-travelNO01/2020|EPI ISL 452342|B|China|2020-03-12	0.0001343205	Asia
Asia|hCoV-19/Japan/P4-1/2020|EPI ISL 419301|B.1.1|Japan|2020-03-11	Asia|hCoV-19/Beijing/DT-travelNO01/2020|EPI ISL 452342|B|China|2020-03-12	0.0002350792	Asia
Asia|hCoV-19/Singapore/32/2020|EPI ISL 420109|B|Singapore|2020-03-11	Asia|hCoV-19/Beijing/DT-travelNO01/2020|EPI ISL 452342|B|China|2020-03-12	0.0001343205	Asia
Asia|hCoV-19/Lebanon/S9 764/2020|EPI ISL 450515|B.4|Lebanon|2020-03-11	Asia|hCoV-19/Beijing/DT-travelNO01/2020|EPI ISL 452342|B|China|2020-03-12	0.0004031138	Asia
Asia|hCoV-19/Japan/SMU-0311S2/2020|EPI ISL 416524|B.1.5|Japan|2020-03-11	Asia|hCoV-19/Beijing/DT-travelNO01/2020|EPI ISL 452342|B|China|2020-03-12	0.0002350753	Asia
Asia|hCoV-19/Japan/PG-0437/2020|EPI ISL 480103|A|Japan|2020-03-12	Asia|hCoV-19/Beijing/DT-travelNO01/2020|EPI ISL 452342|B|China|2020-03-12	0.0003694670	Asia
Asia|hCoV-19/Japan/PG-0324/2020|EPI ISL 479999|B.1.5|Japan|2020-03-12	Asia|hCoV-19/Beijing/DT-travelNO01/2020|EPI ISL 452342|B|China|2020-03-12	0.0003022710	Asia
Asia|hCoV-19/Wuhan/IVDC-HB-04/2020|EPI ISL 402120|B|China|2020-01-01	Asia|hCoV-19/India/UN-1621/2020|EPI ISL 421671|B.4|India|2020-03-12	0.0003358579	Asia
Asia|hCoV-19/Wuhan/IPBCAMS-WH-05/2020|EPI ISL 403928|B|China|2020-01-01	Asia|hCoV-19/India/UN-1621/2020|EPI ISL 421671|B.4|India|2020-03-12	0.0003022800	Asia
Asia|hCoV-19/Wuhan/WH03/2020|EPI ISL 406800|B|China|2020-01-01	Asia|hCoV-19/India/UN-1621/2020|EPI ISL 421671|B.4|India|2020-03-12	0.0002686754	Asia
Asia|hCoV-19/Wuhan/WHU01/2020|EPI ISL 406716|B|China|2020-01-02	Asia|hCoV-19/India/UN-1621/2020|EPI ISL 421671|B.4|India|2020-03-12	0.0002686754	Asia
Asia|hCoV-19/Beijing/Beijing-01/2020|EPI ISL 514752|B|China|2020-01-03	Asia|hCoV-19/India/UN-1621/2020|EPI ISL 421671|B.4|India|2020-03-12	0.0003022660	Asia
Asia|hCoV-19/Thailand/NIH-15/2020|EPI ISL 434692|B|Thailand|2020-01-05	Asia|hCoV-19/India/UN-1621/2020|EPI ISL 421671|B.4|India|2020-03-12	0.0002688922	Asia
Asia|hCoV-19/Wuhan/WH04/2020|EPI ISL 406801|A|China|2020-01-05	Asia|hCoV-19/India/UN-1621/2020|EPI ISL 421671|B.4|India|2020-03-12	0.0003358579	Asia
Asia|hCoV-19/Thailand/61/2020|EPI ISL 403962|B|Thailand|2020-01-08	Asia|hCoV-19/India/UN-1621/2020|EPI ISL 421671|B.4|India|2020-03-12	0.0002686754	Asia
Asia|hCoV-19/Jingzhou/HBCDC-HB-01/2020|EPI ISL 412459|B|China|2020-01-08	Asia|hCoV-19/India/UN-1621/2020|EPI ISL 421671|B.4|India|2020-03-12	0.0004366549	Asia
Asia|hCoV-19/Beijing/WH-09/2020|EPI ISL 411957|B|China|2020-01-08	Asia|hCoV-19/India/UN-1621/2020|EPI ISL 421671|B.4|India|2020-03-12	0.0003022660	Asia
Asia|hCoV-19/Shenzhen/HKU-SZ-002/2020|EPI ISL 406030|A|China|2020-01-10	Asia|hCoV-19/India/UN-1621/2020|EPI ISL 421671|B.4|India|2020-03-12	0.0003694513	Asia
Asia|hCoV-19/Wuhan/OS52/2020|EPI ISL 450500|B|China|2020-01-10	Asia|hCoV-19/India/UN-1621/2020|EPI ISL 421671|B.4|India|2020-03-12	0.0004030579	Asia
Asia|hCoV-19/Shenzhen/HKU-SZ-005/2020|EPI ISL 405839|A|China|2020-01-11	Asia|hCoV-19/India/UN-1621/2020|EPI ISL 421671|B.4|India|2020-03-12	0.0004366420	Asia
Asia|hCoV-19/Jiangxi/IVDC-JX-002/2020|EPI ISL 408486|B|China|2020-01-11	Asia|hCoV-19/India/UN-1621/2020|EPI ISL 421671|B.4|India|2020-03-12	0.0003022749	Asia
Asia|hCoV-19/Shenzhen/SZTH-002/2020|EPI ISL 406593|A|China|2020-01-13	Asia|hCoV-19/India/UN-1621/2020|EPI ISL 421671|B.4|India|2020-03-12	0.0003694513	Asia
Asia|hCoV-19/Thailand/74/2020|EPI ISL 403963|B|Thailand|2020-01-13	Asia|hCoV-19/India/UN-1621/2020|EPI ISL 421671|B.4|India|2020-03-12	0.0002686754	Asia
Asia|hCoV-19/Nepal/61/2020|EPI ISL 410301|B|Nepal|2020-01-13	Asia|hCoV-19/India/UN-1621/2020|EPI ISL 421671|B.4|India|2020-03-12	0.0003023676	Asia
Asia|hCoV-19/Guangdong/20SF012/2020|EPI ISL 403932|A|China|2020-01-14	Asia|hCoV-19/India/UN-1621/2020|EPI ISL 421671|B.4|India|2020-03-12	0.0003694513	Asia
Asia|hCoV-19/Guangdong/20SF013/2020|EPI ISL 403933|A|China|2020-01-15	Asia|hCoV-19/India/UN-1621/2020|EPI ISL 421671|B.4|India|2020-03-12	0.0003694513	Asia
Asia|hCoV-19/Guangdong/20SF014/2020|EPI ISL 403934|B|China|2020-01-15	Asia|hCoV-19/India/UN-1621/2020|EPI ISL 421671|B.4|India|2020-03-12	0.0003022660	Asia
Asia|hCoV-19/Sichuan/IVDC-SC-001/2020|EPI ISL 408484|A|China|2020-01-15	Asia|hCoV-19/India/UN-1621/2020|EPI ISL 421671|B.4|India|2020-03-12	0.0004702829	Asia
Asia|hCoV-19/Thailand/Nonthaburi 68/2020|EPI ISL 447910|B|Thailand|2020-01-15	Asia|hCoV-19/India/UN-1621/2020|EPI ISL 421671|B.4|India|2020-03-12	0.0002686754	Asia
Asia|hCoV-19/Shenzhen/SZTH-003/2020|EPI ISL 406594|B|China|2020-01-16	Asia|hCoV-19/India/UN-1621/2020|EPI ISL 421671|B.4|India|2020-03-12	0.0003358579	Asia
Asia|hCoV-19/Zhejiang/WZ-01/2020|EPI ISL 404227|B|China|2020-01-16	Asia|hCoV-19/India/UN-1621/2020|EPI ISL 421671|B.4|India|2020-03-12	0.0003022660	Asia
Asia|hCoV-19/Shenzhen/SZTH-004/2020|EPI ISL 406595|B|China|2020-01-16	Asia|hCoV-19/India/UN-1621/2020|EPI ISL 421671|B.4|India|2020-03-12	0.0005711434	Asia
Asia|hCoV-19/Thailand/NIH-59/2020|EPI ISL 434693|B|Thailand|2020-01-16	Asia|hCoV-19/India/UN-1621/2020|EPI ISL 421671|B.4|India|2020-03-12	0.0002686934	Asia
Asia|hCoV-19/Hunan/HN-CIDC-P2/2020|EPI ISL 539333|B|China|2020-01-17	Asia|hCoV-19/India/UN-1621/2020|EPI ISL 421671|B.4|India|2020-03-12	0.0003022800	Asia
Asia|hCoV-19/Guangdong/20SF028/2020|EPI ISL 403936|B|China|2020-01-17	Asia|hCoV-19/India/UN-1621/2020|EPI ISL 421671|B.4|India|2020-03-12	0.0003022660	Asia
Asia|hCoV-19/Yunnan/IVDC-YN-003/2020|EPI ISL 408480|A|China|2020-01-17	Asia|hCoV-19/India/UN-1621/2020|EPI ISL 421671|B.4|India|2020-03-12	0.0003022520	Asia
Asia|hCoV-19/Zhejiang/WZ-02/2020|EPI ISL 404228|B|China|2020-01-17	Asia|hCoV-19/India/UN-1621/2020|EPI ISL 421671|B.4|India|2020-03-12	0.0002686754	Asia
Asia|hCoV-19/Wuhan/HBCDC-HB-02/2020|EPI ISL 412978|B|China|2020-01-17	Asia|hCoV-19/India/UN-1621/2020|EPI ISL 421671|B.4|India|2020-03-12	0.0004030646	Asia
Asia|hCoV-19/Guangdong/20SF040/2020|EPI ISL 403937|B|China|2020-01-18	Asia|hCoV-19/India/UN-1621/2020|EPI ISL 421671|B.4|India|2020-03-12	0.0003022660	Asia
Asia|hCoV-19/Wuhan/HBCDC-HB-03/2020|EPI ISL 412979|A|China|2020-01-18	Asia|hCoV-19/India/UN-1621/2020|EPI ISL 421671|B.4|India|2020-03-12	0.0003358579	Asia
Asia|hCoV-19/Chongqing/IVDC-CQ-001/2020|EPI ISL 408481|B|China|2020-01-18	Asia|hCoV-19/India/UN-1621/2020|EPI ISL 421671|B.4|India|2020-03-12	0.0002350753	Asia
Asia|hCoV-19/Wuhan/HBCDC-HB-04/2020|EPI ISL 412980|B|China|2020-01-18	Asia|hCoV-19/India/UN-1621/2020|EPI ISL 421671|B.4|India|2020-03-12	0.0004366420	Asia
Asia|hCoV-19/Wuhan/HBCDC-HB-05/2020|EPI ISL 412981|B.4|China|2020-01-18	Asia|hCoV-19/India/UN-1621/2020|EPI ISL 421671|B.4|India|2020-03-12	0.0001679048	Asia
Asia|hCoV-19/Guangdong/20SF043/2020|EPI ISL 428440|B|China|2020-01-18	Asia|hCoV-19/India/UN-1621/2020|EPI ISL 421671|B.4|India|2020-03-12	0.0003158886	Asia
Asia|hCoV-19/Shandong/IVDC-SD-001/2020|EPI ISL 408482|B|China|2020-01-19	Asia|hCoV-19/India/UN-1621/2020|EPI ISL 421671|B.4|India|2020-03-12	0.0002350673	Asia
Asia|hCoV-19/Hangzhou/HZCDC0001/2020|EPI ISL 407313|B|China|2020-01-19	Asia|hCoV-19/India/UN-1621/2020|EPI ISL 421671|B.4|India|2020-03-12	0.0002686754	Asia
Asia|hCoV-19/Jiangsu/IVDC-JS-001/2020|EPI ISL 408488|B|China|2020-01-19	Asia|hCoV-19/India/UN-1621/2020|EPI ISL 421671|B.4|India|2020-03-12	0.0003024019	Asia
Asia|hCoV-19/Hangzhou/HZ-1/2020|EPI ISL 406970|B|China|2020-01-20	Asia|hCoV-19/India/UN-1621/2020|EPI ISL 421671|B.4|India|2020-03-12	0.0002686754	Asia
Asia|hCoV-19/Hangzhou/HZCDC0013/2020|EPI ISL 421235|B|China|2020-01-20	Asia|hCoV-19/India/UN-1621/2020|EPI ISL 421671|B.4|India|2020-03-12	0.0002686709	Asia
Asia|hCoV-19/Guangdong/20SF123/2020|EPI ISL 428449|A|China|2020-01-20	Asia|hCoV-19/India/UN-1621/2020|EPI ISL 421671|B.4|India|2020-03-12	0.0003707715	Asia
Asia|hCoV-19/Hong Kong/VB20017970-2/2020|EPI ISL 417064|B|Hong Kong|2020-01-21	Asia|hCoV-19/India/UN-1621/2020|EPI ISL 421671|B.4|India|2020-03-12	0.0003022660	Asia
Asia|hCoV-19/Chongqing/YC01/2020|EPI ISL 408478|A|China|2020-01-21	Asia|hCoV-19/India/UN-1621/2020|EPI ISL 421671|B.4|India|2020-03-12	0.0004366420	Asia
Asia|hCoV-19/Fujian/8/2020|EPI ISL 411060|A|China|2020-01-21	Asia|hCoV-19/India/UN-1621/2020|EPI ISL 421671|B.4|India|2020-03-12	0.0003694513	Asia
Asia|hCoV-19/Hangzhou/HZCDC0091L/2020|EPI ISL 421227|B|China|2020-01-21	Asia|hCoV-19/India/UN-1621/2020|EPI ISL 421671|B.4|India|2020-03-12	0.0002686754	Asia
Asia|hCoV-19/Nanchang/JX14/2020|EPI ISL 421243|B|China|2020-01-21	Asia|hCoV-19/India/UN-1621/2020|EPI ISL 421671|B.4|India|2020-03-12	0.0004030765	Asia
Asia|hCoV-19/Hangzhou/HZ48/2020|EPI ISL 418441|B|China|2020-01-21	Asia|hCoV-19/India/UN-1621/2020|EPI ISL 421671|B.4|India|2020-03-12	0.0002686844	Asia
Asia|hCoV-19/Shanghai/SH0093/2020|EPI ISL 416389|B|China|2020-01-21	Asia|hCoV-19/India/UN-1621/2020|EPI ISL 421671|B.4|India|2020-03-12	0.0003359003	Asia
Asia|hCoV-19/Wuhan/WHUH003/2020|EPI ISL 449478|B|China|2020-01-22	Asia|hCoV-19/India/UN-1621/2020|EPI ISL 421671|B.4|India|2020-03-12	0.0005038615	Asia
Asia|hCoV-19/Wuhan/WHUH004/2020|EPI ISL 449479|B|China|2020-01-22	Asia|hCoV-19/India/UN-1621/2020|EPI ISL 421671|B.4|India|2020-03-12	0.0004702612	Asia
Asia|hCoV-19/Hong Kong/XM-PII-S4/2020|EPI ISL 417443|A|Hong Kong|2020-01-22	Asia|hCoV-19/India/UN-1621/2020|EPI ISL 421671|B.4|India|2020-03-12	0.0005716690	Asia
Asia|hCoV-19/Hangzhou/ZJU-05/2020|EPI ISL 415711|B|China|2020-01-22	Asia|hCoV-19/India/UN-1621/2020|EPI ISL 421671|B.4|India|2020-03-12	0.0002686754	Asia
Asia|hCoV-19/Wuhan/WHUH005/2020|EPI ISL 449480|B|China|2020-01-22	Asia|hCoV-19/India/UN-1621/2020|EPI ISL 421671|B.4|India|2020-03-12	0.0004366622	Asia
Asia|hCoV-19/Foshan/20SF207/2020|EPI ISL 406534|B|China|2020-01-22	Asia|hCoV-19/India/UN-1621/2020|EPI ISL 421671|B.4|India|2020-03-12	0.0003358579	Asia
Asia|hCoV-19/Zhejiang/CN5/2020|EPI ISL 455685|A|China|2020-01-22	Asia|hCoV-19/India/UN-1621/2020|EPI ISL 421671|B.4|India|2020-03-12	0.0004030646	Asia
Asia|hCoV-19/Hong Kong/HKU-902a/2020|EPI ISL 434563|B|Hong Kong|2020-01-23	Asia|hCoV-19/India/UN-1621/2020|EPI ISL 421671|B.4|India|2020-03-12	0.0003022660	Asia
Asia|hCoV-19/Japan/OS-20-07-1/2020|EPI ISL 410532|B|Japan|2020-01-23	Asia|hCoV-19/India/UN-1621/2020|EPI ISL 421671|B.4|India|2020-03-12	0.0002686754	Asia
Asia|hCoV-19/Sichuan/SC-WCH4-288/2020|EPI ISL 451390|B|China|2020-01-23	Asia|hCoV-19/India/UN-1621/2020|EPI ISL 421671|B.4|India|2020-03-12	0.0003694622	Asia
Asia|hCoV-19/Guangdong/20SF201/2020|EPI ISL 406538|B|China|2020-01-23	Asia|hCoV-19/India/UN-1621/2020|EPI ISL 421671|B.4|India|2020-03-12	0.0002686754	Asia
Asia|hCoV-19/Thailand/SI200383-NT/2020|EPI ISL 437622|B|Thailand|2020-01-23	Asia|hCoV-19/India/UN-1621/2020|EPI ISL 421671|B.4|India|2020-03-12	0.0003358735	Asia
Asia|hCoV-19/Shanghai/CH-03/2020|EPI ISL 468726|A|China|2020-01-23	Asia|hCoV-19/India/UN-1621/2020|EPI ISL 421671|B.4|India|2020-03-12	0.0004366420	Asia
Asia|hCoV-19/Jiangsu/JS01/2020|EPI ISL 411950|B|China|2020-01-23	Asia|hCoV-19/India/UN-1621/2020|EPI ISL 421671|B.4|India|2020-03-12	0.0003694513	Asia
Asia|hCoV-19/Lishui/LS003/2020|EPI ISL 495459|B|China|2020-01-24	Asia|hCoV-19/India/UN-1621/2020|EPI ISL 421671|B.4|India|2020-03-12	0.0004030832	Asia
Asia|hCoV-19/Sichuan/SC-PHCC2-040/2020|EPI ISL 451360|A|China|2020-01-24	Asia|hCoV-19/India/UN-1621/2020|EPI ISL 421671|B.4|India|2020-03-12	0.0004030460	Asia
Asia|hCoV-19/Guangdong/20SF616/2020|EPI ISL 428465|B|China|2020-01-24	Asia|hCoV-19/India/UN-1621/2020|EPI ISL 421671|B.4|India|2020-03-12	0.0003358890	Asia
Asia|hCoV-19/Sichuan/SC-PHCC1-022/2020|EPI ISL 451345|B.1|China|2020-01-24	Asia|hCoV-19/India/UN-1621/2020|EPI ISL 421671|B.4|India|2020-03-12	0.0003694622	Asia
Asia|hCoV-19/Malaysia/MKAK-CL-2020-5045/2020|EPI ISL 416829|B|Malaysia|2020-01-24	Asia|hCoV-19/India/UN-1621/2020|EPI ISL 421671|B.4|India|2020-03-12	0.0003694683	Asia
Asia|hCoV-19/Hong Kong/HKU-902b/2020|EPI ISL 434564|B|Hong Kong|2020-01-24	Asia|hCoV-19/India/UN-1621/2020|EPI ISL 421671|B.4|India|2020-03-12	0.0003022660	Asia
Asia|hCoV-19/Shanghai/SH0002/2020|EPI ISL 416316|A|China|2020-01-25	Asia|hCoV-19/India/UN-1621/2020|EPI ISL 421671|B.4|India|2020-03-12	0.0003694622	Asia
Asia|hCoV-19/Lishui/LS111/2020|EPI ISL 429852|B|China|2020-01-25	Asia|hCoV-19/India/UN-1621/2020|EPI ISL 421671|B.4|India|2020-03-12	0.0004030832	Asia
Asia|hCoV-19/Hangzhou/ZJU-01/2020|EPI ISL 415709|B|China|2020-01-25	Asia|hCoV-19/India/UN-1621/2020|EPI ISL 421671|B.4|India|2020-03-12	0.0003022749	Asia
Asia|hCoV-19/Japan/NA-20-05-1/2020|EPI ISL 410531|B|Japan|2020-01-25	Asia|hCoV-19/India/UN-1621/2020|EPI ISL 421671|B.4|India|2020-03-12	0.0002686754	Asia
Asia|hCoV-19/Wuhan/0125-A168/2020|EPI ISL 493159|B|China|2020-01-25	Asia|hCoV-19/India/UN-1621/2020|EPI ISL 421671|B.4|India|2020-03-12	0.0003694793	Asia
Asia|hCoV-19/Wuhan/YB012506/2020|EPI ISL 450504|B|China|2020-01-25	Asia|hCoV-19/India/UN-1621/2020|EPI ISL 421671|B.4|India|2020-03-12	0.0003022660	Asia
Asia|hCoV-19/Wuhan/0125-A164/2020|EPI ISL 493157|B|China|2020-01-25	Asia|hCoV-19/India/UN-1621/2020|EPI ISL 421671|B.4|India|2020-03-12	0.0002686754	Asia
Asia|hCoV-19/Guangdong/20SF629/2020|EPI ISL 428466|B|China|2020-01-26	Asia|hCoV-19/India/UN-1621/2020|EPI ISL 421671|B.4|India|2020-03-12	0.0003022610	Asia
Asia|hCoV-19/Wuhan/0126-C10/2020|EPI ISL 493169|A|China|2020-01-26	Asia|hCoV-19/India/UN-1621/2020|EPI ISL 421671|B.4|India|2020-03-12	0.0004366622	Asia
Asia|hCoV-19/Hangzhou/ZJU-02/2020|EPI ISL 416042|A|China|2020-01-26	Asia|hCoV-19/India/UN-1621/2020|EPI ISL 421671|B.4|India|2020-03-12	0.0003358579	Asia
Asia|hCoV-19/Wuhan/0126-C98/2020|EPI ISL 493181|A|China|2020-01-26	Asia|hCoV-19/India/UN-1621/2020|EPI ISL 421671|B.4|India|2020-03-12	0.0003694513	Asia
Asia|hCoV-19/Beijing/105/2020|EPI ISL 413518|A|China|2020-01-26	Asia|hCoV-19/India/UN-1621/2020|EPI ISL 421671|B.4|India|2020-03-12	0.0004030646	Asia
Asia|hCoV-19/Wuhan/YB012611/2020|EPI ISL 450501|B|China|2020-01-26	Asia|hCoV-19/India/UN-1621/2020|EPI ISL 421671|B.4|India|2020-03-12	0.0004030459	Asia
Asia|hCoV-19/Thailand/SI200478-NST/2020|EPI ISL 437619|B|Thailand|2020-01-26	Asia|hCoV-19/India/UN-1621/2020|EPI ISL 421671|B.4|India|2020-03-12	0.0003358735	Asia
Asia|hCoV-19/Sichuan/SC-NJ-090/2020|EPI ISL 451339|B|China|2020-01-27	Asia|hCoV-19/India/UN-1621/2020|EPI ISL 421671|B.4|India|2020-03-12	0.0002689735	Asia
Asia|hCoV-19/Sichuan/SC-MY-053/2020|EPI ISL 451319|B|China|2020-01-27	Asia|hCoV-19/India/UN-1621/2020|EPI ISL 421671|B.4|India|2020-03-12	0.0003694513	Asia
Asia|hCoV-19/Hong Kong/HKU-903b/2020|EPI ISL 434566|B.4|Hong Kong|2020-01-27	Asia|hCoV-19/India/UN-1621/2020|EPI ISL 421671|B.4|India|2020-03-12	0.0001343104	Asia
Asia|hCoV-19/Singapore/7/2020|EPI ISL 410713|B|Singapore|2020-01-27	Asia|hCoV-19/India/UN-1621/2020|EPI ISL 421671|B.4|India|2020-03-12	0.0003358735	Asia
Asia|hCoV-19/Hong Kong/HKU-908a/2020|EPI ISL 434569|B|Hong Kong|2020-01-27	Asia|hCoV-19/India/UN-1621/2020|EPI ISL 421671|B.4|India|2020-03-12	0.0002686630	Asia
Asia|hCoV-19/Sichuan/SC-PHCC2-039/2020|EPI ISL 451359|B|China|2020-01-27	Asia|hCoV-19/India/UN-1621/2020|EPI ISL 421671|B.4|India|2020-03-12	0.0003022749	Asia
Asia|hCoV-19/Nanchang/JX149/2020|EPI ISL 421247|A|China|2020-01-27	Asia|hCoV-19/India/UN-1621/2020|EPI ISL 421671|B.4|India|2020-03-12	0.0003358579	Asia
Asia|hCoV-19/Guangdong/20SF812/2020|EPI ISL 428475|B|China|2020-01-28	Asia|hCoV-19/India/UN-1621/2020|EPI ISL 421671|B.4|India|2020-03-12	0.0004702751	Asia
Asia|hCoV-19/Beijing/Wuhan IME-BJ04/2020|EPI ISL 424358|A|China|2020-01-28	Asia|hCoV-19/India/UN-1621/2020|EPI ISL 421671|B.4|India|2020-03-12	0.0004366751	Asia
Asia|hCoV-19/Shanghai/SH0007/2020|EPI ISL 416320|B|China|2020-01-28	Asia|hCoV-19/India/UN-1621/2020|EPI ISL 421671|B.4|India|2020-03-12	0.0003694622	Asia
Asia|hCoV-19/Guangdong/20SF813/2020|EPI ISL 428476|A|China|2020-01-28	Asia|hCoV-19/India/UN-1621/2020|EPI ISL 421671|B.4|India|2020-03-12	0.0003358579	Asia
Asia|hCoV-19/Shanghai/SH0008/2020|EPI ISL 416321|B|China|2020-01-28	Asia|hCoV-19/India/UN-1621/2020|EPI ISL 421671|B.4|India|2020-03-12	0.0004030460	Asia
Asia|hCoV-19/Beijing/233/2020|EPI ISL 413520|A|China|2020-01-28	Asia|hCoV-19/India/UN-1621/2020|EPI ISL 421671|B.4|India|2020-03-12	0.0004366824	Asia
Asia|hCoV-19/Beijing/231/2020|EPI ISL 413519|A|China|2020-01-28	Asia|hCoV-19/India/UN-1621/2020|EPI ISL 421671|B.4|India|2020-03-12	0.0004030646	Asia
Asia|hCoV-19/Shanghai/SH0009/2020|EPI ISL 416322|B|China|2020-01-29	Asia|hCoV-19/India/UN-1621/2020|EPI ISL 421671|B.4|India|2020-03-12	0.0003694513	Asia
Asia|hCoV-19/Shanghai/SH0010/2020|EPI ISL 416323|A|China|2020-01-29	Asia|hCoV-19/India/UN-1621/2020|EPI ISL 421671|B.4|India|2020-03-12	0.0004030460	Asia
Asia|hCoV-19/Sichuan/SC-NC-077/2020|EPI ISL 451336|B|China|2020-01-29	Asia|hCoV-19/India/UN-1621/2020|EPI ISL 421671|B.4|India|2020-03-12	0.0003026104	Asia
Asia|hCoV-19/Nanchang/JX174/2020|EPI ISL 421238|A|China|2020-01-29	Asia|hCoV-19/India/UN-1621/2020|EPI ISL 421671|B.4|India|2020-03-12	0.0004030579	Asia
Asia|hCoV-19/Hong Kong/HKU-200723-030/2020|EPI ISL 497797|B|Hong Kong|2020-01-29	Asia|hCoV-19/India/UN-1621/2020|EPI ISL 421671|B.4|India|2020-03-12	0.0003022660	Asia
Asia|hCoV-19/Hunan/HN-CIDC-P10/2020|EPI ISL 539338|B|China|2020-01-29	Asia|hCoV-19/India/UN-1621/2020|EPI ISL 421671|B.4|India|2020-03-12	0.0003022800	Asia
Asia|hCoV-19/Japan/TY-WK-012/2020|EPI ISL 408665|A|Japan|2020-01-29	Asia|hCoV-19/India/UN-1621/2020|EPI ISL 421671|B.4|India|2020-03-12	0.0004366420	Asia
Asia|hCoV-19/Shandong/LY008-2/2020|EPI ISL 414941|B|China|2020-01-30	Asia|hCoV-19/India/UN-1621/2020|EPI ISL 421671|B.4|India|2020-03-12	0.0003694513	Asia
Asia|hCoV-19/Sichuan/SC-NC-078/2020|EPI ISL 451337|B|China|2020-01-30	Asia|hCoV-19/India/UN-1621/2020|EPI ISL 421671|B.4|India|2020-03-12	0.0004030832	Asia
Asia|hCoV-19/Nanchang/JX177/2020|EPI ISL 421241|A|China|2020-01-30	Asia|hCoV-19/India/UN-1621/2020|EPI ISL 421671|B.4|India|2020-03-12	0.0004366420	Asia
Asia|hCoV-19/South Korea/KCDC2002/2020|EPI ISL 425118|A|South Korea|2020-01-30	Asia|hCoV-19/India/UN-1621/2020|EPI ISL 421671|B.4|India|2020-03-12	0.0004702751	Asia
Asia|hCoV-19/Shanghai/SH0022/2020|EPI ISL 416331|B.4|China|2020-01-30	Asia|hCoV-19/India/UN-1621/2020|EPI ISL 421671|B.4|India|2020-03-12	0.0002014797	Asia
Asia|hCoV-19/Hong Kong/HKU-911a/2020|EPI ISL 450409|B|Hong Kong|2020-01-30	Asia|hCoV-19/India/UN-1621/2020|EPI ISL 421671|B.4|India|2020-03-12	0.0003022660	Asia
Asia|hCoV-19/Hong Kong/HKU-904a/2020|EPI ISL 450412|B|Hong Kong|2020-01-30	Asia|hCoV-19/India/UN-1621/2020|EPI ISL 421671|B.4|India|2020-03-12	0.0004030460	Asia
Asia|hCoV-19/Taiwan/8/2020|EPI ISL 428488|B|Taiwan|2020-01-31	Asia|hCoV-19/India/UN-1621/2020|EPI ISL 421671|B.4|India|2020-03-12	0.0003358735	Asia
Asia|hCoV-19/South Korea/KCDC2062/2020|EPI ISL 497963|A|South Korea|2020-01-31	Asia|hCoV-19/India/UN-1621/2020|EPI ISL 421671|B.4|India|2020-03-12	0.0004366622	Asia
Asia|hCoV-19/Shanghai/SH0094/2020|EPI ISL 416390|B|China|2020-01-31	Asia|hCoV-19/India/UN-1621/2020|EPI ISL 421671|B.4|India|2020-03-12	0.0004031138	Asia
Asia|hCoV-19/Guangdong/2020XN4448-P0002/2020|EPI ISL 413857|B|China|2020-01-31	Asia|hCoV-19/India/UN-1621/2020|EPI ISL 421671|B.4|India|2020-03-12	0.0004367010	Asia
Asia|hCoV-19/Sichuan/SC-WCH-082/2020|EPI ISL 451374|B|China|2020-01-31	Asia|hCoV-19/India/UN-1621/2020|EPI ISL 421671|B.4|India|2020-03-12	0.0003022749	Asia
Asia|hCoV-19/Hong Kong/HKU-913a/2020|EPI ISL 450410|B|Hong Kong|2020-01-31	Asia|hCoV-19/India/UN-1621/2020|EPI ISL 421671|B.4|India|2020-03-12	0.0003694731	Asia
Asia|hCoV-19/Sichuan/SC-MY-059/2020|EPI ISL 451325|B|China|2020-01-31	Asia|hCoV-19/India/UN-1621/2020|EPI ISL 421671|B.4|India|2020-03-12	0.0004030460	Asia
Asia|hCoV-19/Thailand/SI200893-NT/2020|EPI ISL 437624|B|Thailand|2020-02-01	Asia|hCoV-19/India/UN-1621/2020|EPI ISL 421671|B.4|India|2020-03-12	0.0003358735	Asia
Asia|hCoV-19/Guangdong/GD2020080-P0010/2020|EPI ISL 413861|B|China|2020-02-01	Asia|hCoV-19/India/UN-1621/2020|EPI ISL 421671|B.4|India|2020-03-12	0.0003358679	Asia
Asia|hCoV-19/Beijing/DT-WH01/2020|EPI ISL 452360|B|China|2020-02-01	Asia|hCoV-19/India/UN-1621/2020|EPI ISL 421671|B.4|India|2020-03-12	0.0002686754	Asia
Asia|hCoV-19/Guangdong/GD2020087-P0008/2020|EPI ISL 413863|B|China|2020-02-01	Asia|hCoV-19/India/UN-1621/2020|EPI ISL 421671|B.4|India|2020-03-12	0.0003358890	Asia
Asia|hCoV-19/Yingtan/JX2480/2020|EPI ISL 455466|B|China|2020-02-01	Asia|hCoV-19/India/UN-1621/2020|EPI ISL 421671|B.4|India|2020-03-12	0.0003358579	Asia
Asia|hCoV-19/Shangrao/JX1215/2020|EPI ISL 421257|B|China|2020-02-02	Asia|hCoV-19/India/UN-1621/2020|EPI ISL 421671|B.4|India|2020-03-12	0.0003022660	Asia
Asia|hCoV-19/Shanghai/SH0012/2020|EPI ISL 416325|B|China|2020-02-02	Asia|hCoV-19/India/UN-1621/2020|EPI ISL 421671|B.4|India|2020-03-12	0.0003358834	Asia
Asia|hCoV-19/Shanghai/SH0021/2020|EPI ISL 416330|A|China|2020-02-02	Asia|hCoV-19/India/UN-1621/2020|EPI ISL 421671|B.4|India|2020-03-12	0.0004030646	Asia
Asia|hCoV-19/Shanghai/SH0114/2020|EPI ISL 416401|B|China|2020-02-02	Asia|hCoV-19/India/UN-1621/2020|EPI ISL 421671|B.4|India|2020-03-12	0.0003694622	Asia
Asia|hCoV-19/Sichuan/SC-NC-068/2020|EPI ISL 451328|B|China|2020-02-02	Asia|hCoV-19/India/UN-1621/2020|EPI ISL 421671|B.4|India|2020-03-12	0.0003694622	Asia
Asia|hCoV-19/Shangrao/JX1176/2020|EPI ISL 421251|B|China|2020-02-03	Asia|hCoV-19/India/UN-1621/2020|EPI ISL 421671|B.4|India|2020-03-12	0.0004702829	Asia
Asia|hCoV-19/Jiujiang/JX490/2020|EPI ISL 455463|B|China|2020-02-03	Asia|hCoV-19/India/UN-1621/2020|EPI ISL 421671|B.4|India|2020-03-12	0.0003022660	Asia
Asia|hCoV-19/Shangrao/JX1177/2020|EPI ISL 421250|B|China|2020-02-03	Asia|hCoV-19/India/UN-1621/2020|EPI ISL 421671|B.4|India|2020-03-12	0.0004366549	Asia
Asia|hCoV-19/Shanghai/SH0030/2020|EPI ISL 416339|B|China|2020-02-03	Asia|hCoV-19/India/UN-1621/2020|EPI ISL 421671|B.4|India|2020-03-12	0.0004366824	Asia
Asia|hCoV-19/Sichuan/SC-WCH3-259/2020|EPI ISL 451385|B|China|2020-02-03	Asia|hCoV-19/India/UN-1621/2020|EPI ISL 421671|B.4|India|2020-03-12	0.0002686754	Asia
Asia|hCoV-19/Malaysia/MKAK-CL-2020-6430/2020|EPI ISL 416886|A|Malaysia|2020-02-04	Asia|hCoV-19/India/UN-1621/2020|EPI ISL 421671|B.4|India|2020-03-12	0.0004030459	Asia
Asia|hCoV-19/Taiwan/CGMH-CGU-02/2020|EPI ISL 417518|A|Taiwan|2020-02-04	Asia|hCoV-19/India/UN-1621/2020|EPI ISL 421671|B.4|India|2020-03-12	0.0004082973	Asia
Asia|hCoV-19/Sichuan/SC-YB-086/2020|EPI ISL 451399|B|China|2020-02-04	Asia|hCoV-19/India/UN-1621/2020|EPI ISL 421671|B.4|India|2020-03-12	0.0003359143	Asia
Asia|hCoV-19/Singapore/9/2020|EPI ISL 410715|B|Singapore|2020-02-04	Asia|hCoV-19/India/UN-1621/2020|EPI ISL 421671|B.4|India|2020-03-12	0.0003358735	Asia
Asia|hCoV-19/Thailand/Samut prakarn 840/2020|EPI ISL 447919|B|Thailand|2020-02-04	Asia|hCoV-19/India/UN-1621/2020|EPI ISL 421671|B.4|India|2020-03-12	0.0004366751	Asia
Asia|hCoV-19/Guangzhou/GZMU0019/2020|EPI ISL 429080|B.1|China|2020-02-05	Asia|hCoV-19/India/UN-1621/2020|EPI ISL 421671|B.4|India|2020-03-12	0.0003694622	Asia
Asia|hCoV-19/Shangrao/JX1948/2020|EPI ISL 421240|A|China|2020-02-05	Asia|hCoV-19/India/UN-1621/2020|EPI ISL 421671|B.4|India|2020-03-12	0.0003358579	Asia
Asia|hCoV-19/Shanghai/SH0073/2020|EPI ISL 416376|B|China|2020-02-05	Asia|hCoV-19/India/UN-1621/2020|EPI ISL 421671|B.4|India|2020-03-12	0.0002686754	Asia
Asia|hCoV-19/Fuzhou/JX2012/2020|EPI ISL 455462|A|China|2020-02-05	Asia|hCoV-19/India/UN-1621/2020|EPI ISL 421671|B.4|India|2020-03-12	0.0004366420	Asia
Asia|hCoV-19/Sichuan/SC-NJ-091/2020|EPI ISL 451340|B|China|2020-02-06	Asia|hCoV-19/India/UN-1621/2020|EPI ISL 421671|B.4|India|2020-03-12	0.0005382003	Asia
Asia|hCoV-19/Yichun/JX2391/2020|EPI ISL 455461|B|China|2020-02-06	Asia|hCoV-19/India/UN-1621/2020|EPI ISL 421671|B.4|India|2020-03-12	0.0005711720	Asia
Asia|hCoV-19/South Korea/KUMC01/2020|EPI ISL 413017|B|South Korea|2020-02-06	Asia|hCoV-19/India/UN-1621/2020|EPI ISL 421671|B.4|India|2020-03-12	0.0004703047	Asia
Asia|hCoV-19/Taiwan/TSGH-36/2020|EPI ISL 457730|B|Taiwan|2020-02-06	Asia|hCoV-19/India/UN-1621/2020|EPI ISL 421671|B.4|India|2020-03-12	0.0002686754	Asia
Asia|hCoV-19/Guangzhou/GZMU0003/2020|EPI ISL 429074|B|China|2020-02-07	Asia|hCoV-19/India/UN-1621/2020|EPI ISL 421671|B.4|India|2020-03-12	0.0003022660	Asia
Asia|hCoV-19/Thailand/SI202205-NT/2020|EPI ISL 437616|A|Thailand|2020-02-07	Asia|hCoV-19/India/UN-1621/2020|EPI ISL 421671|B.4|India|2020-03-12	0.0004030646	Asia
Asia|hCoV-19/Shanghai/SH0074/2020|EPI ISL 416377|A|China|2020-02-07	Asia|hCoV-19/India/UN-1621/2020|EPI ISL 421671|B.4|India|2020-03-12	0.0003694513	Asia
Asia|hCoV-19/Taiwan/TSGH-01/2020|EPI ISL 426629|B|Taiwan|2020-02-07	Asia|hCoV-19/India/UN-1621/2020|EPI ISL 421671|B.4|India|2020-03-12	0.0004367228	Asia
Asia|hCoV-19/Taiwan/TSGH-37/2020|EPI ISL 457733|B|Taiwan|2020-02-08	Asia|hCoV-19/India/UN-1621/2020|EPI ISL 421671|B.4|India|2020-03-12	0.0004367026	Asia
Asia|hCoV-19/Beijing/DT-BJ02/2020|EPI ISL 452359|B|China|2020-02-08	Asia|hCoV-19/India/UN-1621/2020|EPI ISL 421671|B.4|India|2020-03-12	0.0003694854	Asia
Asia|hCoV-19/Malaysia/IMR WC413/2020|EPI ISL 455791|B|Malaysia|2020-02-08	Asia|hCoV-19/India/UN-1621/2020|EPI ISL 421671|B.4|India|2020-03-12	0.0003358579	Asia
Asia|hCoV-19/Guangzhou/GZMU0039/2020|EPI ISL 429090|A|China|2020-02-08	Asia|hCoV-19/India/UN-1621/2020|EPI ISL 421671|B.4|India|2020-03-12	0.0003358579	Asia
Asia|hCoV-19/Shanghai/SH0119/2020|EPI ISL 416404|B|China|2020-02-09	Asia|hCoV-19/India/UN-1621/2020|EPI ISL 421671|B.4|India|2020-03-12	0.0002686754	Asia
Asia|hCoV-19/Sichuan/SC-PHCC2-051/2020|EPI ISL 451371|B|China|2020-02-09	Asia|hCoV-19/India/UN-1621/2020|EPI ISL 421671|B.4|India|2020-03-12	0.0003694513	Asia
Asia|hCoV-19/Sichuan/SC-PHCC1-033/2020|EPI ISL 451354|A|China|2020-02-09	Asia|hCoV-19/India/UN-1621/2020|EPI ISL 421671|B.4|India|2020-03-12	0.0004702890	Asia
Asia|hCoV-19/Malaysia/IMR WC458/2020|EPI ISL 455792|B|Malaysia|2020-02-09	Asia|hCoV-19/India/UN-1621/2020|EPI ISL 421671|B.4|India|2020-03-12	0.0003358579	Asia
Asia|hCoV-19/Fuzhou/JX2019/2020|EPI ISL 455465|B|China|2020-02-10	Asia|hCoV-19/India/UN-1621/2020|EPI ISL 421671|B.4|India|2020-03-12	0.0003694793	Asia
Asia|hCoV-19/Wuhan/HB-WH2-163/2020|EPI ISL 454930|B|China|2020-02-10	Asia|hCoV-19/India/UN-1621/2020|EPI ISL 421671|B.4|India|2020-03-12	0.0003358579	Asia
Asia|hCoV-19/Beijing/BJ782/2020|EPI ISL 430741|A|China|2020-02-10	Asia|hCoV-19/India/UN-1621/2020|EPI ISL 421671|B.4|India|2020-03-12	0.0004366420	Asia
Asia|hCoV-19/Japan/Hu DP Kng 19-027/2020|EPI ISL 412969|B|Japan|2020-02-10	Asia|hCoV-19/India/UN-1621/2020|EPI ISL 421671|B.4|India|2020-03-12	0.0002686630	Asia
Asia|hCoV-19/Vietnam/CM99/2020|EPI ISL 416429|A|Vietnam|2020-02-11	Asia|hCoV-19/India/UN-1621/2020|EPI ISL 421671|B.4|India|2020-03-12	0.0005038998	Asia
Asia|hCoV-19/Wuhan/HB-WH3-171/2020|EPI ISL 454937|B|China|2020-02-11	Asia|hCoV-19/India/UN-1621/2020|EPI ISL 421671|B.4|India|2020-03-12	0.0003022660	Asia
Asia|hCoV-19/Hong Kong/HKPU48-0202/2020|EPI ISL 419222|B|Hong Kong|2020-02-11	Asia|hCoV-19/India/UN-1621/2020|EPI ISL 421671|B.4|India|2020-03-12	0.0004031071	Asia
Asia|hCoV-19/Beijing/DT-BJ01/2020|EPI ISL 452358|B|China|2020-02-11	Asia|hCoV-19/India/UN-1621/2020|EPI ISL 421671|B.4|India|2020-03-12	0.0002686754	Asia
Asia|hCoV-19/Yichun/JX2424/2020|EPI ISL 455467|B|China|2020-02-12	Asia|hCoV-19/India/UN-1621/2020|EPI ISL 421671|B.4|India|2020-03-12	0.0003694513	Asia
Asia|hCoV-19/Malaysia/IMR WC627/2020|EPI ISL 430444|B|Malaysia|2020-02-12	Asia|hCoV-19/India/UN-1621/2020|EPI ISL 421671|B.4|India|2020-03-12	0.0003358579	Asia
Asia|hCoV-19/Sichuan/SC-PHCC2-044/2020|EPI ISL 451364|B|China|2020-02-12	Asia|hCoV-19/India/UN-1621/2020|EPI ISL 421671|B.4|India|2020-03-12	0.0004035883	Asia
Asia|hCoV-19/Sichuan/SC-PHCC1-034/2020|EPI ISL 451355|B|China|2020-02-12	Asia|hCoV-19/India/UN-1621/2020|EPI ISL 421671|B.4|India|2020-03-12	0.0003026014	Asia
Asia|hCoV-19/Shanghai/SH0110/2020|EPI ISL 416399|B|China|2020-02-13	Asia|hCoV-19/India/UN-1621/2020|EPI ISL 421671|B.4|India|2020-03-12	0.0003694683	Asia
Asia|hCoV-19/Saudi Arabia/553/2020|EPI ISL 490002|B.1.246|Saudi Arabia|2020-02-13	Asia|hCoV-19/India/UN-1621/2020|EPI ISL 421671|B.4|India|2020-03-12	0.0006719547	Asia
Asia|hCoV-19/Singapore/14/2020|EPI ISL 414380|A|Singapore|2020-02-13	Asia|hCoV-19/India/UN-1621/2020|EPI ISL 421671|B.4|India|2020-03-12	0.0003061949	Asia
Asia|hCoV-19/Japan/PG-0114/2020|EPI ISL 479850|B|Japan|2020-02-13	Asia|hCoV-19/India/UN-1621/2020|EPI ISL 421671|B.4|India|2020-03-12	0.0002686629	Asia
Asia|hCoV-19/Shanghai/SH0102/2020|EPI ISL 416394|B|China|2020-02-14	Asia|hCoV-19/India/UN-1621/2020|EPI ISL 421671|B.4|India|2020-03-12	0.0003022800	Asia
Asia|hCoV-19/Japan/Hu DP Kng 19-031/2020|EPI ISL 420889|B|Japan|2020-02-14	Asia|hCoV-19/India/UN-1621/2020|EPI ISL 421671|B.4|India|2020-03-12	0.0003022660	Asia
Asia|hCoV-19/Singapore/14Clin/2020|EPI ISL 418998|A|Singapore|2020-02-14	Asia|hCoV-19/India/UN-1621/2020|EPI ISL 421671|B.4|India|2020-03-12	0.0003061949	Asia
Asia|hCoV-19/Wuhan/HB-WHCM2-265/2020|EPI ISL 455000|B|China|2020-02-14	Asia|hCoV-19/India/UN-1621/2020|EPI ISL 421671|B.4|India|2020-03-12	0.0003698612	Asia
Asia|hCoV-19/Japan/DP0190/2020|EPI ISL 416581|B|Japan|2020-02-15	Asia|hCoV-19/India/UN-1621/2020|EPI ISL 421671|B.4|India|2020-03-12	0.0003022520	Asia
Asia|hCoV-19/Japan/DP0196/2020|EPI ISL 416583|B|Japan|2020-02-15	Asia|hCoV-19/India/UN-1621/2020|EPI ISL 421671|B.4|India|2020-03-12	0.0002686630	Asia
Asia|hCoV-19/Japan/DP0027/2020|EPI ISL 416566|B|Japan|2020-02-15	Asia|hCoV-19/India/UN-1621/2020|EPI ISL 421671|B.4|India|2020-03-12	0.0003022699	Asia
Asia|hCoV-19/Japan/DP0200/2020|EPI ISL 416584|B|Japan|2020-02-15	Asia|hCoV-19/India/UN-1621/2020|EPI ISL 421671|B.4|India|2020-03-12	0.0003022699	Asia
Asia|hCoV-19/Japan/DP0287/2020|EPI ISL 416589|B|Japan|2020-02-16	Asia|hCoV-19/India/UN-1621/2020|EPI ISL 421671|B.4|India|2020-03-12	0.0003358834	Asia
Asia|hCoV-19/Japan/DP0357/2020|EPI ISL 416598|B|Japan|2020-02-16	Asia|hCoV-19/India/UN-1621/2020|EPI ISL 421671|B.4|India|2020-03-12	0.0002686630	Asia
Asia|hCoV-19/Singapore/36nan/2020|EPI ISL 538435|B|Singapore|2020-02-16	Asia|hCoV-19/India/UN-1621/2020|EPI ISL 421671|B.4|India|2020-03-12	0.0003022800	Asia
Asia|hCoV-19/Japan/DP0290/2020|EPI ISL 416591|B|Japan|2020-02-16	Asia|hCoV-19/India/UN-1621/2020|EPI ISL 421671|B.4|India|2020-03-12	0.0002686630	Asia
Asia|hCoV-19/Guangzhou/GZMU0092/2020|EPI ISL 457694|B|China|2020-02-17	Asia|hCoV-19/India/UN-1621/2020|EPI ISL 421671|B.4|India|2020-03-12	0.0004030765	Asia
Asia|hCoV-19/Japan/DP0786/2020|EPI ISL 416628|B|Japan|2020-02-17	Asia|hCoV-19/India/UN-1621/2020|EPI ISL 421671|B.4|India|2020-03-12	0.0002350753	Asia
Asia|hCoV-19/Wuhan/HB-WH5-231/2020|EPI ISL 454974|B|China|2020-02-17	Asia|hCoV-19/India/UN-1621/2020|EPI ISL 421671|B.4|India|2020-03-12	0.0004030832	Asia
Asia|hCoV-19/Wuhan/HB-WHCM2-267/2020|EPI ISL 455002|B|China|2020-02-17	Asia|hCoV-19/India/UN-1621/2020|EPI ISL 421671|B.4|India|2020-03-12	0.0003362306	Asia
Asia|hCoV-19/Saudi Arabia/596/2020|EPI ISL 490006|B.1.247|Saudi Arabia|2020-02-18	Asia|hCoV-19/India/UN-1621/2020|EPI ISL 421671|B.4|India|2020-03-12	0.0005711001	Asia
Asia|hCoV-19/Singapore/13/2020|EPI ISL 414379|A|Singapore|2020-02-18	Asia|hCoV-19/India/UN-1621/2020|EPI ISL 421671|B.4|India|2020-03-12	0.0003742536	Asia
Asia|hCoV-19/Saudi Arabia/583/2020|EPI ISL 490005|B.1.246|Saudi Arabia|2020-02-18	Asia|hCoV-19/India/UN-1621/2020|EPI ISL 421671|B.4|India|2020-03-12	0.0005711000	Asia
Asia|hCoV-19/Singapore/654/2020|EPI ISL 493414|B|Singapore|2020-02-18	Asia|hCoV-19/India/UN-1621/2020|EPI ISL 421671|B.4|India|2020-03-12	0.0003361713	Asia
Asia|hCoV-19/Singapore/469/2020|EPI ISL 476795|B|Singapore|2020-02-19	Asia|hCoV-19/India/UN-1621/2020|EPI ISL 421671|B.4|India|2020-03-12	0.0003022660	Asia
Asia|hCoV-19/South Korea/KCDC2018/2020|EPI ISL 427812|A|South Korea|2020-02-19	Asia|hCoV-19/India/UN-1621/2020|EPI ISL 421671|B.4|India|2020-03-12	0.0004030646	Asia
Asia|hCoV-19/Hong Kong/HKPU63-1402/2020|EPI ISL 419231|B|Hong Kong|2020-02-19	Asia|hCoV-19/India/UN-1621/2020|EPI ISL 421671|B.4|India|2020-03-12	0.0003358890	Asia
Asia|hCoV-19/Sichuan/SC-LZ-079/2020|EPI ISL 451318|B|China|2020-02-19	Asia|hCoV-19/India/UN-1621/2020|EPI ISL 421671|B.4|India|2020-03-12	0.0003358579	Asia
Asia|hCoV-19/South Korea/KCDC2035/2020|EPI ISL 497956|B|South Korea|2020-02-20	Asia|hCoV-19/India/UN-1621/2020|EPI ISL 421671|B.4|India|2020-03-12	0.0003694684	Asia
Asia|hCoV-19/South Korea/KCDC2033/2020|EPI ISL 497954|B|South Korea|2020-02-20	Asia|hCoV-19/India/UN-1621/2020|EPI ISL 421671|B.4|India|2020-03-12	0.0003358580	Asia
Asia|hCoV-19/Guangzhou/GZMU0099/2020|EPI ISL 457696|A|China|2020-02-20	Asia|hCoV-19/India/UN-1621/2020|EPI ISL 421671|B.4|India|2020-03-12	0.0003358579	Asia
Asia|hCoV-19/Sichuan/SC-PHCC1-026/2020|EPI ISL 451347|B|China|2020-02-20	Asia|hCoV-19/India/UN-1621/2020|EPI ISL 421671|B.4|India|2020-03-12	0.0003708622	Asia
Asia|hCoV-19/South Korea/KCDC2074/2020|EPI ISL 497975|B|South Korea|2020-02-21	Asia|hCoV-19/India/UN-1621/2020|EPI ISL 421671|B.4|India|2020-03-12	0.0003694513	Asia
Asia|hCoV-19/South Korea/KCDC2046/2020|EPI ISL 471452|B|South Korea|2020-02-21	Asia|hCoV-19/India/UN-1621/2020|EPI ISL 421671|B.4|India|2020-03-12	0.0003694513	Asia
Asia|hCoV-19/Wuhan/HB-WH2-149/2020|EPI ISL 454921|B|China|2020-02-21	Asia|hCoV-19/India/UN-1621/2020|EPI ISL 421671|B.4|India|2020-03-12	0.0004702751	Asia
Asia|hCoV-19/South Korea/KCDC2051/2020|EPI ISL 481371|A|South Korea|2020-02-21	Asia|hCoV-19/India/UN-1621/2020|EPI ISL 421671|B.4|India|2020-03-12	0.0004702829	Asia
Asia|hCoV-19/Wuhan/HB-WH5-229/2020|EPI ISL 454973|B|China|2020-02-22	Asia|hCoV-19/India/UN-1621/2020|EPI ISL 421671|B.4|India|2020-03-12	0.0003022660	Asia
Asia|hCoV-19/Japan/PG-0363/2020|EPI ISL 480033|B|Japan|2020-02-22	Asia|hCoV-19/India/UN-1621/2020|EPI ISL 421671|B.4|India|2020-03-12	0.0002350753	Asia
Asia|hCoV-19/Wuhan/HB-WH1-134/2020|EPI ISL 454911|B|China|2020-02-22	Asia|hCoV-19/India/UN-1621/2020|EPI ISL 421671|B.4|India|2020-03-12	0.0003358890	Asia
Asia|hCoV-19/Wuhan/HB-WHCM2-278/2020|EPI ISL 455010|B|China|2020-02-22	Asia|hCoV-19/India/UN-1621/2020|EPI ISL 421671|B.4|India|2020-03-12	0.0004035119	Asia
Asia|hCoV-19/Wuhan/HB-WHCM2-274/2020|EPI ISL 455008|B|China|2020-02-23	Asia|hCoV-19/India/UN-1621/2020|EPI ISL 421671|B.4|India|2020-03-12	0.0003025824	Asia
Asia|hCoV-19/Hefei/2/2020|EPI ISL 412026|B|China|2020-02-23	Asia|hCoV-19/India/UN-1621/2020|EPI ISL 421671|B.4|India|2020-03-12	0.0002686754	Asia
Asia|hCoV-19/South Korea/KCDC2013/2020|EPI ISL 426183|A|South Korea|2020-02-23	Asia|hCoV-19/India/UN-1621/2020|EPI ISL 421671|B.4|India|2020-03-12	0.0005375040	Asia
Asia|hCoV-19/Oman/RESP-20-797/2020|EPI ISL 457701|B.4|Oman|2020-02-23	Asia|hCoV-19/India/UN-1621/2020|EPI ISL 421671|B.4|India|2020-03-12	0.0000671493	Asia
Asia|hCoV-19/Wuhan/HB-WH1-138/2020|EPI ISL 454915|B|China|2020-02-24	Asia|hCoV-19/India/UN-1621/2020|EPI ISL 421671|B.4|India|2020-03-12	0.0003694513	Asia
Asia|hCoV-19/Hong Kong/HKU-200723-017/2020|EPI ISL 497784|B|Hong Kong|2020-02-24	Asia|hCoV-19/India/UN-1621/2020|EPI ISL 421671|B.4|India|2020-03-12	0.0002686630	Asia
Asia|hCoV-19/Wuhan/HB-WHCM2-276/2020|EPI ISL 455009|B|China|2020-02-24	Asia|hCoV-19/India/UN-1621/2020|EPI ISL 421671|B.4|India|2020-03-12	0.0004035119	Asia
Asia|hCoV-19/Henan/HN03/2020|EPI ISL 450442|A|China|2020-02-24	Asia|hCoV-19/India/UN-1621/2020|EPI ISL 421671|B.4|India|2020-03-12	0.0004366751	Asia
Asia|hCoV-19/Taiwan/TSGH-26/2020|EPI ISL 447252|B.4|Taiwan|2020-02-25	Asia|hCoV-19/India/UN-1621/2020|EPI ISL 421671|B.4|India|2020-03-12	0.0004031019	Asia
Asia|hCoV-19/United Arab Emirates/L6599/2020|EPI ISL 435138|B|United Arab Emirates|2020-02-25	Asia|hCoV-19/India/UN-1621/2020|EPI ISL 421671|B.4|India|2020-03-12	0.0004702394	Asia
Asia|hCoV-19/Guangzhou/GZMU0016/2020|EPI ISL 414663|A|China|2020-02-25	Asia|hCoV-19/India/UN-1621/2020|EPI ISL 421671|B.4|India|2020-03-12	0.0003358579	Asia
Asia|hCoV-19/Guangzhou/GZMU0014/2020|EPI ISL 414692|B|China|2020-02-25	Asia|hCoV-19/India/UN-1621/2020|EPI ISL 421671|B.4|India|2020-03-12	0.0003694793	Asia
Asia|hCoV-19/Wuhan/HB-WHCM2-272/2020|EPI ISL 455007|B|China|2020-02-26	Asia|hCoV-19/India/UN-1621/2020|EPI ISL 421671|B.4|India|2020-03-12	0.0004371468	Asia
Asia|hCoV-19/Nanchang/JXN3T4/2020|EPI ISL 421246|A|China|2020-02-26	Asia|hCoV-19/India/UN-1621/2020|EPI ISL 421671|B.4|India|2020-03-12	0.0003358579	Asia
Asia|hCoV-19/Taiwan/CGMH-CGU-03/2020|EPI ISL 415741|B.4|Taiwan|2020-02-26	Asia|hCoV-19/India/UN-1621/2020|EPI ISL 421671|B.4|India|2020-03-12	0.0002350575	Asia
Asia|hCoV-19/Guangzhou/GZMU0117/2020|EPI ISL 457698|B|China|2020-02-26	Asia|hCoV-19/India/UN-1621/2020|EPI ISL 421671|B.4|India|2020-03-12	0.0004366751	Asia
Asia|hCoV-19/Saudi Arabia/656/2020|EPI ISL 490010|B.1.247|Saudi Arabia|2020-02-26	Asia|hCoV-19/India/UN-1621/2020|EPI ISL 421671|B.4|India|2020-03-12	0.0005711266	Asia
Asia|hCoV-19/Taiwan/CGMH-CGU-05/2020|EPI ISL 415743|B.4|Taiwan|2020-02-27	Asia|hCoV-19/India/UN-1621/2020|EPI ISL 421671|B.4|India|2020-03-12	0.0002350575	Asia
Asia|hCoV-19/Wuhan/HB-WH1-140/2020|EPI ISL 454916|B|China|2020-02-27	Asia|hCoV-19/India/UN-1621/2020|EPI ISL 421671|B.4|India|2020-03-12	0.0003358579	Asia
Asia|hCoV-19/Saudi Arabia/671/2020|EPI ISL 490011|B.1.246|Saudi Arabia|2020-02-27	Asia|hCoV-19/India/UN-1621/2020|EPI ISL 421671|B.4|India|2020-03-12	0.0006046887	Asia
Asia|hCoV-19/Lebanon/S5 762/2020|EPI ISL 450512|B.4|Lebanon|2020-02-27	Asia|hCoV-19/India/UN-1621/2020|EPI ISL 421671|B.4|India|2020-03-12	0.0001678886	Asia
Asia|hCoV-19/South Korea/KUMC03/2020|EPI ISL 413513|A|South Korea|2020-02-27	Asia|hCoV-19/India/UN-1621/2020|EPI ISL 421671|B.4|India|2020-03-12	0.0004030646	Asia
Asia|hCoV-19/Singapore/12Clin/2020|EPI ISL 418995|A|Singapore|2020-02-28	Asia|hCoV-19/India/UN-1621/2020|EPI ISL 421671|B.4|India|2020-03-12	0.0003402395	Asia
Asia|hCoV-19/Wuhan/HB-WHCM-113/2020|EPI ISL 454993|B|China|2020-02-28	Asia|hCoV-19/India/UN-1621/2020|EPI ISL 421671|B.4|India|2020-03-12	0.0003022799	Asia
Asia|hCoV-19/Wuhan/HB-WH2-158/2020|EPI ISL 454926|B|China|2020-02-28	Asia|hCoV-19/India/UN-1621/2020|EPI ISL 421671|B.4|India|2020-03-12	0.0003694793	Asia
Asia|hCoV-19/Wuhan/HB-WH2-160/2020|EPI ISL 454928|B|China|2020-02-28	Asia|hCoV-19/India/UN-1621/2020|EPI ISL 421671|B.4|India|2020-03-12	0.0002686754	Asia
Asia|hCoV-19/Wuhan/HB-WH2-155/2020|EPI ISL 454923|B|China|2020-02-28	Asia|hCoV-19/India/UN-1621/2020|EPI ISL 421671|B.4|India|2020-03-12	0.0003694793	Asia
Asia|hCoV-19/Malaysia/IMR WC1098/2020|EPI ISL 430442|B|Malaysia|2020-02-29	Asia|hCoV-19/India/UN-1621/2020|EPI ISL 421671|B.4|India|2020-03-12	0.0002688108	Asia
Asia|hCoV-19/Malaysia/IMR WC1097/2020|EPI ISL 430441|B|Malaysia|2020-02-29	Asia|hCoV-19/India/UN-1621/2020|EPI ISL 421671|B.4|India|2020-03-12	0.0002686754	Asia
Asia|hCoV-19/Taiwan/CGMH-CGU-21/2020|EPI ISL 444274|B.4|Taiwan|2020-02-29	Asia|hCoV-19/India/UN-1621/2020|EPI ISL 421671|B.4|India|2020-03-12	0.0003358325	Asia
Asia|hCoV-19/Beijing/DT-travelUSA01/2020|EPI ISL 452332|B|China|2020-02-29	Asia|hCoV-19/India/UN-1621/2020|EPI ISL 421671|B.4|India|2020-03-12	0.0002686754	Asia
Asia|hCoV-19/Malaysia/IMR WC1114/2020|EPI ISL 455793|B|Malaysia|2020-02-29	Asia|hCoV-19/India/UN-1621/2020|EPI ISL 421671|B.4|India|2020-03-12	0.0004031223	Asia
Asia|hCoV-19/Wuhan/HB-WH5-232/2020|EPI ISL 454975|B|China|2020-03-01	Asia|hCoV-19/India/UN-1621/2020|EPI ISL 421671|B.4|India|2020-03-12	0.0004030951	Asia
Asia|hCoV-19/Singapore/18/2020|EPI ISL 418999|A|Singapore|2020-03-01	Asia|hCoV-19/India/UN-1621/2020|EPI ISL 421671|B.4|India|2020-03-12	0.0003402235	Asia
Asia|hCoV-19/Israel/ISR IT0320/2020|EPI ISL 419210|B.1.1|Israel|2020-03-01	Asia|hCoV-19/India/UN-1621/2020|EPI ISL 421671|B.4|India|2020-03-12	0.0005375109	Asia
Asia|hCoV-19/Japan/PG-0215/2020|EPI ISL 479915|A|Japan|2020-03-01	Asia|hCoV-19/India/UN-1621/2020|EPI ISL 421671|B.4|India|2020-03-12	0.0004030646	Asia
Asia|hCoV-19/Japan/PG-0058/2020|EPI ISL 479821|A|Japan|2020-03-02	Asia|hCoV-19/India/UN-1621/2020|EPI ISL 421671|B.4|India|2020-03-12	0.0004366678	Asia
Asia|hCoV-19/Wuhan/HB-WHCM-104/2020|EPI ISL 454989|A|China|2020-03-02	Asia|hCoV-19/India/UN-1621/2020|EPI ISL 421671|B.4|India|2020-03-12	0.0004702394	Asia
Asia|hCoV-19/Wuhan/HB-WHCM-099/2020|EPI ISL 454986|B|China|2020-03-02	Asia|hCoV-19/India/UN-1621/2020|EPI ISL 421671|B.4|India|2020-03-12	0.0003698784	Asia
Asia|hCoV-19/Wuhan/HB-WH1-124/2020|EPI ISL 454905|B|China|2020-03-02	Asia|hCoV-19/India/UN-1621/2020|EPI ISL 421671|B.4|India|2020-03-12	0.0003022660	Asia
Asia|hCoV-19/India/UN-763/2020|EPI ISL 420543|B.1.5|India|2020-03-03	Asia|hCoV-19/India/UN-1621/2020|EPI ISL 421671|B.4|India|2020-03-12	0.0004702533	Asia
Asia|hCoV-19/India/UN-772/2020|EPI ISL 420547|B.1.5|India|2020-03-03	Asia|hCoV-19/India/UN-1621/2020|EPI ISL 421671|B.4|India|2020-03-12	0.0004366549	Asia
Asia|hCoV-19/Singapore/24nan/2020|EPI ISL 482672|B|Singapore|2020-03-03	Asia|hCoV-19/India/UN-1621/2020|EPI ISL 421671|B.4|India|2020-03-12	0.0003022749	Asia
Asia|hCoV-19/Wuhan/HB-WH1-141/2020|EPI ISL 454917|B|China|2020-03-03	Asia|hCoV-19/India/UN-1621/2020|EPI ISL 421671|B.4|India|2020-03-12	0.0003358735	Asia
Asia|hCoV-19/Malaysia/0956/2020|EPI ISL 501181|B|Malaysia|2020-03-04	Asia|hCoV-19/India/UN-1621/2020|EPI ISL 421671|B.4|India|2020-03-12	0.0002686754	Asia
Asia|hCoV-19/Beijing/DT-travelIT04/2020|EPI ISL 452351|B|China|2020-03-04	Asia|hCoV-19/India/UN-1621/2020|EPI ISL 421671|B.4|India|2020-03-12	0.0002686754	Asia
Asia|hCoV-19/Pakistan/Gilgit1/2020|EPI ISL 417444|B|Pakistan|2020-03-04	Asia|hCoV-19/India/UN-1621/2020|EPI ISL 421671|B.4|India|2020-03-12	0.0002686550	Asia
Asia|hCoV-19/Japan/PG-0087/2020|EPI ISL 479835|A|Japan|2020-03-04	Asia|hCoV-19/India/UN-1621/2020|EPI ISL 421671|B.4|India|2020-03-12	0.0004366678	Asia
Asia|hCoV-19/Georgia/Tb-273/2020|EPI ISL 416479|B.1.1|Georgia|2020-03-05	Asia|hCoV-19/India/UN-1621/2020|EPI ISL 421671|B.4|India|2020-03-12	0.0005375110	Asia
Asia|hCoV-19/Malaysia/IMR WC1170/2020|EPI ISL 430440|B|Malaysia|2020-03-05	Asia|hCoV-19/India/UN-1621/2020|EPI ISL 421671|B.4|India|2020-03-12	0.0002686754	Asia
Asia|hCoV-19/Taiwan/CGMH-CGU-06/2020|EPI ISL 417519|B.4|Taiwan|2020-03-05	Asia|hCoV-19/India/UN-1621/2020|EPI ISL 421671|B.4|India|2020-03-12	0.0002350575	Asia
Asia|hCoV-19/Hangzhou/HZCDC6111/2020|EPI ISL 482575|B|China|2020-03-05	Asia|hCoV-19/India/UN-1621/2020|EPI ISL 421671|B.4|India|2020-03-12	0.0003022660	Asia
Asia|hCoV-19/Yunnan/0306-466/2020|EPI ISL 429239|B|China|2020-03-06	Asia|hCoV-19/India/UN-1621/2020|EPI ISL 421671|B.4|India|2020-03-12	0.0003023104	Asia
Asia|hCoV-19/Vietnam/CM295/2020|EPI ISL 416430|B.1.1|Vietnam|2020-03-06	Asia|hCoV-19/India/UN-1621/2020|EPI ISL 421671|B.4|India|2020-03-12	0.0005039063	Asia
Asia|hCoV-19/Hangzhou/HZCDC6224/2020|EPI ISL 482576|B|China|2020-03-06	Asia|hCoV-19/India/UN-1621/2020|EPI ISL 421671|B.4|India|2020-03-12	0.0005038616	Asia
Asia|hCoV-19/Beijing/DT-travelIT02/2020|EPI ISL 452353|B.1|China|2020-03-06	Asia|hCoV-19/India/UN-1621/2020|EPI ISL 421671|B.4|India|2020-03-12	0.0004702751	Asia
Asia|hCoV-19/Hangzhou/HZCDC6228/2020|EPI ISL 482577|B.1|China|2020-03-07	Asia|hCoV-19/India/UN-1621/2020|EPI ISL 421671|B.4|India|2020-03-12	0.0004366549	Asia
Asia|hCoV-19/Vietnam/39607/2020|EPI ISL 416428|B.1.1|Vietnam|2020-03-07	Asia|hCoV-19/India/UN-1621/2020|EPI ISL 421671|B.4|India|2020-03-12	0.0005039063	Asia
Asia|hCoV-19/Beijing/DT-travelES03/2020|EPI ISL 452345|B.1|China|2020-03-07	Asia|hCoV-19/India/UN-1621/2020|EPI ISL 421671|B.4|India|2020-03-12	0.0005038680	Asia
Asia|hCoV-19/Beijing/DT-travelIT03/2020|EPI ISL 452354|B.1|China|2020-03-07	Asia|hCoV-19/India/UN-1621/2020|EPI ISL 421671|B.4|India|2020-03-12	0.0005038997	Asia
Asia|hCoV-19/Japan/P1/2020|EPI ISL 419296|B.1.255|Japan|2020-03-08	Asia|hCoV-19/India/UN-1621/2020|EPI ISL 421671|B.4|India|2020-03-12	0.0004702751	Asia
Asia|hCoV-19/Japan/PG-0056/2020|EPI ISL 479819|A|Japan|2020-03-08	Asia|hCoV-19/India/UN-1621/2020|EPI ISL 421671|B.4|India|2020-03-12	0.0004366678	Asia
Asia|hCoV-19/Singapore/49/2020|EPI ISL 428828|B.1.5|Singapore|2020-03-08	Asia|hCoV-19/India/UN-1621/2020|EPI ISL 421671|B.4|India|2020-03-12	0.0004030579	Asia
Asia|hCoV-19/Vietnam/VNHN 0207/2020|EPI ISL 511891|B.1.1|Vietnam|2020-03-08	Asia|hCoV-19/India/UN-1621/2020|EPI ISL 421671|B.4|India|2020-03-12	0.0005039063	Asia
Asia|hCoV-19/Singapore/394/2020|EPI ISL 469143|B|Singapore|2020-03-09	Asia|hCoV-19/India/UN-1621/2020|EPI ISL 421671|B.4|India|2020-03-12	0.0002686754	Asia
Asia|hCoV-19/Japan/PG-0221/2020|EPI ISL 479920|A|Japan|2020-03-09	Asia|hCoV-19/India/UN-1621/2020|EPI ISL 421671|B.4|India|2020-03-12	0.0004702751	Asia
Asia|hCoV-19/Saudi Arabia/KAIMRC01/2020|EPI ISL 507010|B.6|Saudi Arabia|2020-03-09	Asia|hCoV-19/India/UN-1621/2020|EPI ISL 421671|B.4|India|2020-03-12	0.0004030579	Asia
Asia|hCoV-19/Iran/KHGRC-1.1-IPI-8206/2020|EPI ISL 442523|B.4|Iran|2020-03-09	Asia|hCoV-19/India/UN-1621/2020|EPI ISL 421671|B.4|India|2020-03-12	0.0002350645	Asia
Asia|hCoV-19/Saudi Arabia/SCDC-3321/2020|EPI ISL 416521|B.1.246|Saudi Arabia|2020-03-10	Asia|hCoV-19/India/UN-1621/2020|EPI ISL 421671|B.4|India|2020-03-12	0.0005038764	Asia
Asia|hCoV-19/India/UN-1100/2020|EPI ISL 421664|B.4|India|2020-03-10	Asia|hCoV-19/India/UN-1621/2020|EPI ISL 421671|B.4|India|2020-03-12	0.0001679013	Asia
Asia|hCoV-19/India/UN-1063/2020|EPI ISL 424361|B.4|India|2020-03-10	Asia|hCoV-19/India/UN-1621/2020|EPI ISL 421671|B.4|India|2020-03-12	0.0001343104	Asia
Asia|hCoV-19/Singapore/31/2020|EPI ISL 420108|B|Singapore|2020-03-10	Asia|hCoV-19/India/UN-1621/2020|EPI ISL 421671|B.4|India|2020-03-12	0.0002686754	Asia
Asia|hCoV-19/Japan/P4-1/2020|EPI ISL 419301|B.1.1|Japan|2020-03-11	Asia|hCoV-19/India/UN-1621/2020|EPI ISL 421671|B.4|India|2020-03-12	0.0005039063	Asia
Asia|hCoV-19/Singapore/32/2020|EPI ISL 420109|B|Singapore|2020-03-11	Asia|hCoV-19/India/UN-1621/2020|EPI ISL 421671|B.4|India|2020-03-12	0.0002686754	Asia
Asia|hCoV-19/Lebanon/S9 764/2020|EPI ISL 450515|B.4|Lebanon|2020-03-11	Asia|hCoV-19/India/UN-1621/2020|EPI ISL 421671|B.4|India|2020-03-12	0.0001343104	Asia
Asia|hCoV-19/Japan/SMU-0311S2/2020|EPI ISL 416524|B.1.5|Japan|2020-03-11	Asia|hCoV-19/India/UN-1621/2020|EPI ISL 421671|B.4|India|2020-03-12	0.0004366679	Asia
Asia|hCoV-19/Japan/PG-0437/2020|EPI ISL 480103|A|Japan|2020-03-12	Asia|hCoV-19/India/UN-1621/2020|EPI ISL 421671|B.4|India|2020-03-12	0.0004702673	Asia
Asia|hCoV-19/Japan/PG-0324/2020|EPI ISL 479999|B.1.5|Japan|2020-03-12	Asia|hCoV-19/India/UN-1621/2020|EPI ISL 421671|B.4|India|2020-03-12	0.0005038998	Asia
Asia|hCoV-19/Beijing/DT-travelNO01/2020|EPI ISL 452342|B|China|2020-03-12	Asia|hCoV-19/India/UN-1621/2020|EPI ISL 421671|B.4|India|2020-03-12	0.0004031071	Asia
Asia|hCoV-19/Wuhan/IVDC-HB-04/2020|EPI ISL 402120|B|China|2020-01-01	Asia|hCoV-19/Thailand/Bangkok 2294/2020|EPI ISL 447921|B.6|Thailand|2020-03-13	0.0003022481	Asia
Asia|hCoV-19/Wuhan/IPBCAMS-WH-05/2020|EPI ISL 403928|B|China|2020-01-01	Asia|hCoV-19/Thailand/Bangkok 2294/2020|EPI ISL 447921|B.6|Thailand|2020-03-13	0.0002686719	Asia
Asia|hCoV-19/Wuhan/WH03/2020|EPI ISL 406800|B|China|2020-01-01	Asia|hCoV-19/Thailand/Bangkok 2294/2020|EPI ISL 447921|B.6|Thailand|2020-03-13	0.0002350723	Asia
Asia|hCoV-19/Wuhan/WHU01/2020|EPI ISL 406716|B|China|2020-01-02	Asia|hCoV-19/Thailand/Bangkok 2294/2020|EPI ISL 447921|B.6|Thailand|2020-03-13	0.0002350723	Asia
Asia|hCoV-19/Beijing/Beijing-01/2020|EPI ISL 514752|B|China|2020-01-03	Asia|hCoV-19/Thailand/Bangkok 2294/2020|EPI ISL 447921|B.6|Thailand|2020-03-13	0.0002686595	Asia
Asia|hCoV-19/Thailand/NIH-15/2020|EPI ISL 434692|B|Thailand|2020-01-05	Asia|hCoV-19/Thailand/Bangkok 2294/2020|EPI ISL 447921|B.6|Thailand|2020-03-13	0.0002352619	Asia
Asia|hCoV-19/Wuhan/WH04/2020|EPI ISL 406801|A|China|2020-01-05	Asia|hCoV-19/Thailand/Bangkok 2294/2020|EPI ISL 447921|B.6|Thailand|2020-03-13	0.0003022481	Asia
Asia|hCoV-19/Thailand/61/2020|EPI ISL 403962|B|Thailand|2020-01-08	Asia|hCoV-19/Thailand/Bangkok 2294/2020|EPI ISL 447921|B.6|Thailand|2020-03-13	0.0002350723	Asia
Asia|hCoV-19/Jingzhou/HBCDC-HB-01/2020|EPI ISL 412459|B|China|2020-01-08	Asia|hCoV-19/Thailand/Bangkok 2294/2020|EPI ISL 447921|B.6|Thailand|2020-03-13	0.0004030340	Asia
Asia|hCoV-19/Beijing/WH-09/2020|EPI ISL 411957|B|China|2020-01-08	Asia|hCoV-19/Thailand/Bangkok 2294/2020|EPI ISL 447921|B.6|Thailand|2020-03-13	0.0002686595	Asia
Asia|hCoV-19/Shenzhen/HKU-SZ-002/2020|EPI ISL 406030|A|China|2020-01-10	Asia|hCoV-19/Thailand/Bangkok 2294/2020|EPI ISL 447921|B.6|Thailand|2020-03-13	0.0003358380	Asia
Asia|hCoV-19/Wuhan/OS52/2020|EPI ISL 450500|B|China|2020-01-10	Asia|hCoV-19/Thailand/Bangkok 2294/2020|EPI ISL 447921|B.6|Thailand|2020-03-13	0.0003694403	Asia
Asia|hCoV-19/Shenzhen/HKU-SZ-005/2020|EPI ISL 405839|A|China|2020-01-11	Asia|hCoV-19/Thailand/Bangkok 2294/2020|EPI ISL 447921|B.6|Thailand|2020-03-13	0.0004030221	Asia
Asia|hCoV-19/Jiangxi/IVDC-JX-002/2020|EPI ISL 408486|B|China|2020-01-11	Asia|hCoV-19/Thailand/Bangkok 2294/2020|EPI ISL 447921|B.6|Thailand|2020-03-13	0.0002686674	Asia
Asia|hCoV-19/Shenzhen/SZTH-002/2020|EPI ISL 406593|A|China|2020-01-13	Asia|hCoV-19/Thailand/Bangkok 2294/2020|EPI ISL 447921|B.6|Thailand|2020-03-13	0.0003358380	Asia
Asia|hCoV-19/Thailand/74/2020|EPI ISL 403963|B|Thailand|2020-01-13	Asia|hCoV-19/Thailand/Bangkok 2294/2020|EPI ISL 447921|B.6|Thailand|2020-03-13	0.0002350723	Asia
Asia|hCoV-19/Nepal/61/2020|EPI ISL 410301|B|Nepal|2020-01-13	Asia|hCoV-19/Thailand/Bangkok 2294/2020|EPI ISL 447921|B.6|Thailand|2020-03-13	0.0002687498	Asia
Asia|hCoV-19/Guangdong/20SF012/2020|EPI ISL 403932|A|China|2020-01-14	Asia|hCoV-19/Thailand/Bangkok 2294/2020|EPI ISL 447921|B.6|Thailand|2020-03-13	0.0003358380	Asia
Asia|hCoV-19/Guangdong/20SF013/2020|EPI ISL 403933|A|China|2020-01-15	Asia|hCoV-19/Thailand/Bangkok 2294/2020|EPI ISL 447921|B.6|Thailand|2020-03-13	0.0003358380	Asia
Asia|hCoV-19/Guangdong/20SF014/2020|EPI ISL 403934|B|China|2020-01-15	Asia|hCoV-19/Thailand/Bangkok 2294/2020|EPI ISL 447921|B.6|Thailand|2020-03-13	0.0002686595	Asia
Asia|hCoV-19/Sichuan/IVDC-SC-001/2020|EPI ISL 408484|A|China|2020-01-15	Asia|hCoV-19/Thailand/Bangkok 2294/2020|EPI ISL 447921|B.6|Thailand|2020-03-13	0.0004366565	Asia
Asia|hCoV-19/Thailand/Nonthaburi 68/2020|EPI ISL 447910|B|Thailand|2020-01-15	Asia|hCoV-19/Thailand/Bangkok 2294/2020|EPI ISL 447921|B.6|Thailand|2020-03-13	0.0002350723	Asia
Asia|hCoV-19/Shenzhen/SZTH-003/2020|EPI ISL 406594|B|China|2020-01-16	Asia|hCoV-19/Thailand/Bangkok 2294/2020|EPI ISL 447921|B.6|Thailand|2020-03-13	0.0003022481	Asia
Asia|hCoV-19/Zhejiang/WZ-01/2020|EPI ISL 404227|B|China|2020-01-16	Asia|hCoV-19/Thailand/Bangkok 2294/2020|EPI ISL 447921|B.6|Thailand|2020-03-13	0.0002686595	Asia
Asia|hCoV-19/Shenzhen/SZTH-004/2020|EPI ISL 406595|B|China|2020-01-16	Asia|hCoV-19/Thailand/Bangkok 2294/2020|EPI ISL 447921|B.6|Thailand|2020-03-13	0.0005375039	Asia
Asia|hCoV-19/Thailand/NIH-59/2020|EPI ISL 434693|B|Thailand|2020-01-16	Asia|hCoV-19/Thailand/Bangkok 2294/2020|EPI ISL 447921|B.6|Thailand|2020-03-13	0.0002350881	Asia
Asia|hCoV-19/Hunan/HN-CIDC-P2/2020|EPI ISL 539333|B|China|2020-01-17	Asia|hCoV-19/Thailand/Bangkok 2294/2020|EPI ISL 447921|B.6|Thailand|2020-03-13	0.0002686719	Asia
Asia|hCoV-19/Guangdong/20SF028/2020|EPI ISL 403936|B|China|2020-01-17	Asia|hCoV-19/Thailand/Bangkok 2294/2020|EPI ISL 447921|B.6|Thailand|2020-03-13	0.0002686595	Asia
Asia|hCoV-19/Yunnan/IVDC-YN-003/2020|EPI ISL 408480|A|China|2020-01-17	Asia|hCoV-19/Thailand/Bangkok 2294/2020|EPI ISL 447921|B.6|Thailand|2020-03-13	0.0002686471	Asia
Asia|hCoV-19/Zhejiang/WZ-02/2020|EPI ISL 404228|B|China|2020-01-17	Asia|hCoV-19/Thailand/Bangkok 2294/2020|EPI ISL 447921|B.6|Thailand|2020-03-13	0.0002350723	Asia
Asia|hCoV-19/Wuhan/HBCDC-HB-02/2020|EPI ISL 412978|B|China|2020-01-17	Asia|hCoV-19/Thailand/Bangkok 2294/2020|EPI ISL 447921|B.6|Thailand|2020-03-13	0.0003694465	Asia
Asia|hCoV-19/Guangdong/20SF040/2020|EPI ISL 403937|B|China|2020-01-18	Asia|hCoV-19/Thailand/Bangkok 2294/2020|EPI ISL 447921|B.6|Thailand|2020-03-13	0.0002686595	Asia
Asia|hCoV-19/Wuhan/HBCDC-HB-03/2020|EPI ISL 412979|A|China|2020-01-18	Asia|hCoV-19/Thailand/Bangkok 2294/2020|EPI ISL 447921|B.6|Thailand|2020-03-13	0.0003022481	Asia
Asia|hCoV-19/Chongqing/IVDC-CQ-001/2020|EPI ISL 408481|B|China|2020-01-18	Asia|hCoV-19/Thailand/Bangkok 2294/2020|EPI ISL 447921|B.6|Thailand|2020-03-13	0.0002014771	Asia
Asia|hCoV-19/Wuhan/HBCDC-HB-04/2020|EPI ISL 412980|B|China|2020-01-18	Asia|hCoV-19/Thailand/Bangkok 2294/2020|EPI ISL 447921|B.6|Thailand|2020-03-13	0.0004030221	Asia
Asia|hCoV-19/Wuhan/HBCDC-HB-05/2020|EPI ISL 412981|B.4|China|2020-01-18	Asia|hCoV-19/Thailand/Bangkok 2294/2020|EPI ISL 447921|B.6|Thailand|2020-03-13	0.0003358748	Asia
Asia|hCoV-19/Guangdong/20SF043/2020|EPI ISL 428440|B|China|2020-01-18	Asia|hCoV-19/Thailand/Bangkok 2294/2020|EPI ISL 447921|B.6|Thailand|2020-03-13	0.0002807664	Asia
Asia|hCoV-19/Shandong/IVDC-SD-001/2020|EPI ISL 408482|B|China|2020-01-19	Asia|hCoV-19/Thailand/Bangkok 2294/2020|EPI ISL 447921|B.6|Thailand|2020-03-13	0.0004030503	Asia
Asia|hCoV-19/Hangzhou/HZCDC0001/2020|EPI ISL 407313|B|China|2020-01-19	Asia|hCoV-19/Thailand/Bangkok 2294/2020|EPI ISL 447921|B.6|Thailand|2020-03-13	0.0002350723	Asia
Asia|hCoV-19/Jiangsu/IVDC-JS-001/2020|EPI ISL 408488|B|China|2020-01-19	Asia|hCoV-19/Thailand/Bangkok 2294/2020|EPI ISL 447921|B.6|Thailand|2020-03-13	0.0002687802	Asia
Asia|hCoV-19/Hangzhou/HZ-1/2020|EPI ISL 406970|B|China|2020-01-20	Asia|hCoV-19/Thailand/Bangkok 2294/2020|EPI ISL 447921|B.6|Thailand|2020-03-13	0.0002350723	Asia
Asia|hCoV-19/Hangzhou/HZCDC0013/2020|EPI ISL 421235|B|China|2020-01-20	Asia|hCoV-19/Thailand/Bangkok 2294/2020|EPI ISL 447921|B.6|Thailand|2020-03-13	0.0002350684	Asia
Asia|hCoV-19/Guangdong/20SF123/2020|EPI ISL 428449|A|China|2020-01-20	Asia|hCoV-19/Thailand/Bangkok 2294/2020|EPI ISL 447921|B.6|Thailand|2020-03-13	0.0003370380	Asia
Asia|hCoV-19/Hong Kong/VB20017970-2/2020|EPI ISL 417064|B|Hong Kong|2020-01-21	Asia|hCoV-19/Thailand/Bangkok 2294/2020|EPI ISL 447921|B.6|Thailand|2020-03-13	0.0002686595	Asia
Asia|hCoV-19/Chongqing/YC01/2020|EPI ISL 408478|A|China|2020-01-21	Asia|hCoV-19/Thailand/Bangkok 2294/2020|EPI ISL 447921|B.6|Thailand|2020-03-13	0.0004030221	Asia
Asia|hCoV-19/Fujian/8/2020|EPI ISL 411060|A|China|2020-01-21	Asia|hCoV-19/Thailand/Bangkok 2294/2020|EPI ISL 447921|B.6|Thailand|2020-03-13	0.0003358380	Asia
Asia|hCoV-19/Hangzhou/HZCDC0091L/2020|EPI ISL 421227|B|China|2020-01-21	Asia|hCoV-19/Thailand/Bangkok 2294/2020|EPI ISL 447921|B.6|Thailand|2020-03-13	0.0002350723	Asia
Asia|hCoV-19/Nanchang/JX14/2020|EPI ISL 421243|B|China|2020-01-21	Asia|hCoV-19/Thailand/Bangkok 2294/2020|EPI ISL 447921|B.6|Thailand|2020-03-13	0.0003694574	Asia
Asia|hCoV-19/Hangzhou/HZ48/2020|EPI ISL 418441|B|China|2020-01-21	Asia|hCoV-19/Thailand/Bangkok 2294/2020|EPI ISL 447921|B.6|Thailand|2020-03-13	0.0002350802	Asia
Asia|hCoV-19/Shanghai/SH0093/2020|EPI ISL 416389|B|China|2020-01-21	Asia|hCoV-19/Thailand/Bangkok 2294/2020|EPI ISL 447921|B.6|Thailand|2020-03-13	0.0003022862	Asia
Asia|hCoV-19/Wuhan/WHUH003/2020|EPI ISL 449478|B|China|2020-01-22	Asia|hCoV-19/Thailand/Bangkok 2294/2020|EPI ISL 447921|B.6|Thailand|2020-03-13	0.0004702333	Asia
Asia|hCoV-19/Wuhan/WHUH004/2020|EPI ISL 449479|B|China|2020-01-22	Asia|hCoV-19/Thailand/Bangkok 2294/2020|EPI ISL 447921|B.6|Thailand|2020-03-13	0.0004366363	Asia
Asia|hCoV-19/Hong Kong/XM-PII-S4/2020|EPI ISL 417443|A|Hong Kong|2020-01-22	Asia|hCoV-19/Thailand/Bangkok 2294/2020|EPI ISL 447921|B.6|Thailand|2020-03-13	0.0005379985	Asia
Asia|hCoV-19/Hangzhou/ZJU-05/2020|EPI ISL 415711|B|China|2020-01-22	Asia|hCoV-19/Thailand/Bangkok 2294/2020|EPI ISL 447921|B.6|Thailand|2020-03-13	0.0002350723	Asia
Asia|hCoV-19/Wuhan/WHUH005/2020|EPI ISL 449480|B|China|2020-01-22	Asia|hCoV-19/Thailand/Bangkok 2294/2020|EPI ISL 447921|B.6|Thailand|2020-03-13	0.0004030407	Asia
Asia|hCoV-19/Foshan/20SF207/2020|EPI ISL 406534|B|China|2020-01-22	Asia|hCoV-19/Thailand/Bangkok 2294/2020|EPI ISL 447921|B.6|Thailand|2020-03-13	0.0003022481	Asia
Asia|hCoV-19/Zhejiang/CN5/2020|EPI ISL 455685|A|China|2020-01-22	Asia|hCoV-19/Thailand/Bangkok 2294/2020|EPI ISL 447921|B.6|Thailand|2020-03-13	0.0003694465	Asia
Asia|hCoV-19/Hong Kong/HKU-902a/2020|EPI ISL 434563|B|Hong Kong|2020-01-23	Asia|hCoV-19/Thailand/Bangkok 2294/2020|EPI ISL 447921|B.6|Thailand|2020-03-13	0.0002686595	Asia
Asia|hCoV-19/Japan/OS-20-07-1/2020|EPI ISL 410532|B|Japan|2020-01-23	Asia|hCoV-19/Thailand/Bangkok 2294/2020|EPI ISL 447921|B.6|Thailand|2020-03-13	0.0002350723	Asia
Asia|hCoV-19/Sichuan/SC-WCH4-288/2020|EPI ISL 451390|B|China|2020-01-23	Asia|hCoV-19/Thailand/Bangkok 2294/2020|EPI ISL 447921|B.6|Thailand|2020-03-13	0.0003358480	Asia
Asia|hCoV-19/Guangdong/20SF201/2020|EPI ISL 406538|B|China|2020-01-23	Asia|hCoV-19/Thailand/Bangkok 2294/2020|EPI ISL 447921|B.6|Thailand|2020-03-13	0.0002350723	Asia
Asia|hCoV-19/Thailand/SI200383-NT/2020|EPI ISL 437622|B|Thailand|2020-01-23	Asia|hCoV-19/Thailand/Bangkok 2294/2020|EPI ISL 447921|B.6|Thailand|2020-03-13	0.0003022621	Asia
Asia|hCoV-19/Shanghai/CH-03/2020|EPI ISL 468726|A|China|2020-01-23	Asia|hCoV-19/Thailand/Bangkok 2294/2020|EPI ISL 447921|B.6|Thailand|2020-03-13	0.0004030221	Asia
Asia|hCoV-19/Jiangsu/JS01/2020|EPI ISL 411950|B|China|2020-01-23	Asia|hCoV-19/Thailand/Bangkok 2294/2020|EPI ISL 447921|B.6|Thailand|2020-03-13	0.0003358381	Asia
Asia|hCoV-19/Lishui/LS003/2020|EPI ISL 495459|B|China|2020-01-24	Asia|hCoV-19/Thailand/Bangkok 2294/2020|EPI ISL 447921|B.6|Thailand|2020-03-13	0.0003694635	Asia
Asia|hCoV-19/Sichuan/SC-PHCC2-040/2020|EPI ISL 451360|A|China|2020-01-24	Asia|hCoV-19/Thailand/Bangkok 2294/2020|EPI ISL 447921|B.6|Thailand|2020-03-13	0.0003694294	Asia
Asia|hCoV-19/Guangdong/20SF616/2020|EPI ISL 428465|B|China|2020-01-24	Asia|hCoV-19/Thailand/Bangkok 2294/2020|EPI ISL 447921|B.6|Thailand|2020-03-13	0.0003022760	Asia
Asia|hCoV-19/Sichuan/SC-PHCC1-022/2020|EPI ISL 451345|B.1|China|2020-01-24	Asia|hCoV-19/Thailand/Bangkok 2294/2020|EPI ISL 447921|B.6|Thailand|2020-03-13	0.0003358480	Asia
Asia|hCoV-19/Malaysia/MKAK-CL-2020-5045/2020|EPI ISL 416829|B|Malaysia|2020-01-24	Asia|hCoV-19/Thailand/Bangkok 2294/2020|EPI ISL 447921|B.6|Thailand|2020-03-13	0.0003358536	Asia
Asia|hCoV-19/Hong Kong/HKU-902b/2020|EPI ISL 434564|B|Hong Kong|2020-01-24	Asia|hCoV-19/Thailand/Bangkok 2294/2020|EPI ISL 447921|B.6|Thailand|2020-03-13	0.0002686595	Asia
Asia|hCoV-19/Shanghai/SH0002/2020|EPI ISL 416316|A|China|2020-01-25	Asia|hCoV-19/Thailand/Bangkok 2294/2020|EPI ISL 447921|B.6|Thailand|2020-03-13	0.0003694512	Asia
Asia|hCoV-19/Lishui/LS111/2020|EPI ISL 429852|B|China|2020-01-25	Asia|hCoV-19/Thailand/Bangkok 2294/2020|EPI ISL 447921|B.6|Thailand|2020-03-13	0.0003694635	Asia
Asia|hCoV-19/Hangzhou/ZJU-01/2020|EPI ISL 415709|B|China|2020-01-25	Asia|hCoV-19/Thailand/Bangkok 2294/2020|EPI ISL 447921|B.6|Thailand|2020-03-13	0.0002686674	Asia
Asia|hCoV-19/Japan/NA-20-05-1/2020|EPI ISL 410531|B|Japan|2020-01-25	Asia|hCoV-19/Thailand/Bangkok 2294/2020|EPI ISL 447921|B.6|Thailand|2020-03-13	0.0002350723	Asia
Asia|hCoV-19/Wuhan/0125-A168/2020|EPI ISL 493159|B|China|2020-01-25	Asia|hCoV-19/Thailand/Bangkok 2294/2020|EPI ISL 447921|B.6|Thailand|2020-03-13	0.0003358635	Asia
Asia|hCoV-19/Wuhan/YB012506/2020|EPI ISL 450504|B|China|2020-01-25	Asia|hCoV-19/Thailand/Bangkok 2294/2020|EPI ISL 447921|B.6|Thailand|2020-03-13	0.0002686595	Asia
Asia|hCoV-19/Wuhan/0125-A164/2020|EPI ISL 493157|B|China|2020-01-25	Asia|hCoV-19/Thailand/Bangkok 2294/2020|EPI ISL 447921|B.6|Thailand|2020-03-13	0.0002350723	Asia
Asia|hCoV-19/Guangdong/20SF629/2020|EPI ISL 428466|B|China|2020-01-26	Asia|hCoV-19/Thailand/Bangkok 2294/2020|EPI ISL 447921|B.6|Thailand|2020-03-13	0.0002686550	Asia
Asia|hCoV-19/Wuhan/0126-C10/2020|EPI ISL 493169|A|China|2020-01-26	Asia|hCoV-19/Thailand/Bangkok 2294/2020|EPI ISL 447921|B.6|Thailand|2020-03-13	0.0004030407	Asia
Asia|hCoV-19/Hangzhou/ZJU-02/2020|EPI ISL 416042|A|China|2020-01-26	Asia|hCoV-19/Thailand/Bangkok 2294/2020|EPI ISL 447921|B.6|Thailand|2020-03-13	0.0003022481	Asia
Asia|hCoV-19/Wuhan/0126-C98/2020|EPI ISL 493181|A|China|2020-01-26	Asia|hCoV-19/Thailand/Bangkok 2294/2020|EPI ISL 447921|B.6|Thailand|2020-03-13	0.0003358380	Asia
Asia|hCoV-19/Beijing/105/2020|EPI ISL 413518|A|China|2020-01-26	Asia|hCoV-19/Thailand/Bangkok 2294/2020|EPI ISL 447921|B.6|Thailand|2020-03-13	0.0003694465	Asia
Asia|hCoV-19/Wuhan/YB012611/2020|EPI ISL 450501|B|China|2020-01-26	Asia|hCoV-19/Thailand/Bangkok 2294/2020|EPI ISL 447921|B.6|Thailand|2020-03-13	0.0003694294	Asia
Asia|hCoV-19/Thailand/SI200478-NST/2020|EPI ISL 437619|B|Thailand|2020-01-26	Asia|hCoV-19/Thailand/Bangkok 2294/2020|EPI ISL 447921|B.6|Thailand|2020-03-13	0.0003022621	Asia
Asia|hCoV-19/Sichuan/SC-NJ-090/2020|EPI ISL 451339|B|China|2020-01-27	Asia|hCoV-19/Thailand/Bangkok 2294/2020|EPI ISL 447921|B.6|Thailand|2020-03-13	0.0002353331	Asia
Asia|hCoV-19/Sichuan/SC-MY-053/2020|EPI ISL 451319|B|China|2020-01-27	Asia|hCoV-19/Thailand/Bangkok 2294/2020|EPI ISL 447921|B.6|Thailand|2020-03-13	0.0003358380	Asia
Asia|hCoV-19/Hong Kong/HKU-903b/2020|EPI ISL 434566|B.4|Hong Kong|2020-01-27	Asia|hCoV-19/Thailand/Bangkok 2294/2020|EPI ISL 447921|B.6|Thailand|2020-03-13	0.0003022570	Asia
Asia|hCoV-19/Singapore/7/2020|EPI ISL 410713|B|Singapore|2020-01-27	Asia|hCoV-19/Thailand/Bangkok 2294/2020|EPI ISL 447921|B.6|Thailand|2020-03-13	0.0003022621	Asia
Asia|hCoV-19/Hong Kong/HKU-908a/2020|EPI ISL 434569|B|Hong Kong|2020-01-27	Asia|hCoV-19/Thailand/Bangkok 2294/2020|EPI ISL 447921|B.6|Thailand|2020-03-13	0.0002350614	Asia
Asia|hCoV-19/Sichuan/SC-PHCC2-039/2020|EPI ISL 451359|B|China|2020-01-27	Asia|hCoV-19/Thailand/Bangkok 2294/2020|EPI ISL 447921|B.6|Thailand|2020-03-13	0.0002686674	Asia
Asia|hCoV-19/Nanchang/JX149/2020|EPI ISL 421247|A|China|2020-01-27	Asia|hCoV-19/Thailand/Bangkok 2294/2020|EPI ISL 447921|B.6|Thailand|2020-03-13	0.0003022481	Asia
Asia|hCoV-19/Guangdong/20SF812/2020|EPI ISL 428475|B|China|2020-01-28	Asia|hCoV-19/Thailand/Bangkok 2294/2020|EPI ISL 447921|B.6|Thailand|2020-03-13	0.0004366493	Asia
Asia|hCoV-19/Beijing/Wuhan IME-BJ04/2020|EPI ISL 424358|A|China|2020-01-28	Asia|hCoV-19/Thailand/Bangkok 2294/2020|EPI ISL 447921|B.6|Thailand|2020-03-13	0.0004030526	Asia
Asia|hCoV-19/Shanghai/SH0007/2020|EPI ISL 416320|B|China|2020-01-28	Asia|hCoV-19/Thailand/Bangkok 2294/2020|EPI ISL 447921|B.6|Thailand|2020-03-13	0.0003358480	Asia
Asia|hCoV-19/Guangdong/20SF813/2020|EPI ISL 428476|A|China|2020-01-28	Asia|hCoV-19/Thailand/Bangkok 2294/2020|EPI ISL 447921|B.6|Thailand|2020-03-13	0.0003022481	Asia
Asia|hCoV-19/Shanghai/SH0008/2020|EPI ISL 416321|B|China|2020-01-28	Asia|hCoV-19/Thailand/Bangkok 2294/2020|EPI ISL 447921|B.6|Thailand|2020-03-13	0.0003694294	Asia
Asia|hCoV-19/Beijing/233/2020|EPI ISL 413520|A|China|2020-01-28	Asia|hCoV-19/Thailand/Bangkok 2294/2020|EPI ISL 447921|B.6|Thailand|2020-03-13	0.0004030593	Asia
Asia|hCoV-19/Beijing/231/2020|EPI ISL 413519|A|China|2020-01-28	Asia|hCoV-19/Thailand/Bangkok 2294/2020|EPI ISL 447921|B.6|Thailand|2020-03-13	0.0003694465	Asia
Asia|hCoV-19/Shanghai/SH0009/2020|EPI ISL 416322|B|China|2020-01-29	Asia|hCoV-19/Thailand/Bangkok 2294/2020|EPI ISL 447921|B.6|Thailand|2020-03-13	0.0003358380	Asia
Asia|hCoV-19/Shanghai/SH0010/2020|EPI ISL 416323|A|China|2020-01-29	Asia|hCoV-19/Thailand/Bangkok 2294/2020|EPI ISL 447921|B.6|Thailand|2020-03-13	0.0003694294	Asia
Asia|hCoV-19/Sichuan/SC-NC-077/2020|EPI ISL 451336|B|China|2020-01-29	Asia|hCoV-19/Thailand/Bangkok 2294/2020|EPI ISL 447921|B.6|Thailand|2020-03-13	0.0002689656	Asia
Asia|hCoV-19/Nanchang/JX174/2020|EPI ISL 421238|A|China|2020-01-29	Asia|hCoV-19/Thailand/Bangkok 2294/2020|EPI ISL 447921|B.6|Thailand|2020-03-13	0.0003694403	Asia
Asia|hCoV-19/Hong Kong/HKU-200723-030/2020|EPI ISL 497797|B|Hong Kong|2020-01-29	Asia|hCoV-19/Thailand/Bangkok 2294/2020|EPI ISL 447921|B.6|Thailand|2020-03-13	0.0002686595	Asia
Asia|hCoV-19/Hunan/HN-CIDC-P10/2020|EPI ISL 539338|B|China|2020-01-29	Asia|hCoV-19/Thailand/Bangkok 2294/2020|EPI ISL 447921|B.6|Thailand|2020-03-13	0.0002686719	Asia
Asia|hCoV-19/Japan/TY-WK-012/2020|EPI ISL 408665|A|Japan|2020-01-29	Asia|hCoV-19/Thailand/Bangkok 2294/2020|EPI ISL 447921|B.6|Thailand|2020-03-13	0.0004030221	Asia
Asia|hCoV-19/Shandong/LY008-2/2020|EPI ISL 414941|B|China|2020-01-30	Asia|hCoV-19/Thailand/Bangkok 2294/2020|EPI ISL 447921|B.6|Thailand|2020-03-13	0.0003358380	Asia
Asia|hCoV-19/Sichuan/SC-NC-078/2020|EPI ISL 451337|B|China|2020-01-30	Asia|hCoV-19/Thailand/Bangkok 2294/2020|EPI ISL 447921|B.6|Thailand|2020-03-13	0.0003694635	Asia
Asia|hCoV-19/Nanchang/JX177/2020|EPI ISL 421241|A|China|2020-01-30	Asia|hCoV-19/Thailand/Bangkok 2294/2020|EPI ISL 447921|B.6|Thailand|2020-03-13	0.0004030221	Asia
Asia|hCoV-19/South Korea/KCDC2002/2020|EPI ISL 425118|A|South Korea|2020-01-30	Asia|hCoV-19/Thailand/Bangkok 2294/2020|EPI ISL 447921|B.6|Thailand|2020-03-13	0.0004366493	Asia
Asia|hCoV-19/Shanghai/SH0022/2020|EPI ISL 416331|B.4|China|2020-01-30	Asia|hCoV-19/Thailand/Bangkok 2294/2020|EPI ISL 447921|B.6|Thailand|2020-03-13	0.0003694512	Asia
Asia|hCoV-19/Hong Kong/HKU-911a/2020|EPI ISL 450409|B|Hong Kong|2020-01-30	Asia|hCoV-19/Thailand/Bangkok 2294/2020|EPI ISL 447921|B.6|Thailand|2020-03-13	0.0002686595	Asia
Asia|hCoV-19/Hong Kong/HKU-904a/2020|EPI ISL 450412|B|Hong Kong|2020-01-30	Asia|hCoV-19/Thailand/Bangkok 2294/2020|EPI ISL 447921|B.6|Thailand|2020-03-13	0.0003694294	Asia
Asia|hCoV-19/Taiwan/8/2020|EPI ISL 428488|B|Taiwan|2020-01-31	Asia|hCoV-19/Thailand/Bangkok 2294/2020|EPI ISL 447921|B.6|Thailand|2020-03-13	0.0003022621	Asia
Asia|hCoV-19/South Korea/KCDC2062/2020|EPI ISL 497963|A|South Korea|2020-01-31	Asia|hCoV-19/Thailand/Bangkok 2294/2020|EPI ISL 447921|B.6|Thailand|2020-03-13	0.0004030407	Asia
Asia|hCoV-19/Shanghai/SH0094/2020|EPI ISL 416390|B|China|2020-01-31	Asia|hCoV-19/Thailand/Bangkok 2294/2020|EPI ISL 447921|B.6|Thailand|2020-03-13	0.0003694916	Asia
Asia|hCoV-19/Guangdong/2020XN4448-P0002/2020|EPI ISL 413857|B|China|2020-01-31	Asia|hCoV-19/Thailand/Bangkok 2294/2020|EPI ISL 447921|B.6|Thailand|2020-03-13	0.0004030765	Asia
Asia|hCoV-19/Sichuan/SC-WCH-082/2020|EPI ISL 451374|B|China|2020-01-31	Asia|hCoV-19/Thailand/Bangkok 2294/2020|EPI ISL 447921|B.6|Thailand|2020-03-13	0.0002686674	Asia
Asia|hCoV-19/Hong Kong/HKU-913a/2020|EPI ISL 450410|B|Hong Kong|2020-01-31	Asia|hCoV-19/Thailand/Bangkok 2294/2020|EPI ISL 447921|B.6|Thailand|2020-03-13	0.0003358579	Asia
Asia|hCoV-19/Sichuan/SC-MY-059/2020|EPI ISL 451325|B|China|2020-01-31	Asia|hCoV-19/Thailand/Bangkok 2294/2020|EPI ISL 447921|B.6|Thailand|2020-03-13	0.0003694294	Asia
Asia|hCoV-19/Thailand/SI200893-NT/2020|EPI ISL 437624|B|Thailand|2020-02-01	Asia|hCoV-19/Thailand/Bangkok 2294/2020|EPI ISL 447921|B.6|Thailand|2020-03-13	0.0003022621	Asia
Asia|hCoV-19/Guangdong/GD2020080-P0010/2020|EPI ISL 413861|B|China|2020-02-01	Asia|hCoV-19/Thailand/Bangkok 2294/2020|EPI ISL 447921|B.6|Thailand|2020-03-13	0.0003022570	Asia
Asia|hCoV-19/Beijing/DT-WH01/2020|EPI ISL 452360|B|China|2020-02-01	Asia|hCoV-19/Thailand/Bangkok 2294/2020|EPI ISL 447921|B.6|Thailand|2020-03-13	0.0002350723	Asia
Asia|hCoV-19/Guangdong/GD2020087-P0008/2020|EPI ISL 413863|B|China|2020-02-01	Asia|hCoV-19/Thailand/Bangkok 2294/2020|EPI ISL 447921|B.6|Thailand|2020-03-13	0.0003022760	Asia
Asia|hCoV-19/Yingtan/JX2480/2020|EPI ISL 455466|B|China|2020-02-01	Asia|hCoV-19/Thailand/Bangkok 2294/2020|EPI ISL 447921|B.6|Thailand|2020-03-13	0.0003022481	Asia
Asia|hCoV-19/Shangrao/JX1215/2020|EPI ISL 421257|B|China|2020-02-02	Asia|hCoV-19/Thailand/Bangkok 2294/2020|EPI ISL 447921|B.6|Thailand|2020-03-13	0.0002686595	Asia
Asia|hCoV-19/Shanghai/SH0012/2020|EPI ISL 416325|B|China|2020-02-02	Asia|hCoV-19/Thailand/Bangkok 2294/2020|EPI ISL 447921|B.6|Thailand|2020-03-13	0.0003022710	Asia
Asia|hCoV-19/Shanghai/SH0021/2020|EPI ISL 416330|A|China|2020-02-02	Asia|hCoV-19/Thailand/Bangkok 2294/2020|EPI ISL 447921|B.6|Thailand|2020-03-13	0.0003694465	Asia
Asia|hCoV-19/Shanghai/SH0114/2020|EPI ISL 416401|B|China|2020-02-02	Asia|hCoV-19/Thailand/Bangkok 2294/2020|EPI ISL 447921|B.6|Thailand|2020-03-13	0.0003358480	Asia
Asia|hCoV-19/Sichuan/SC-NC-068/2020|EPI ISL 451328|B|China|2020-02-02	Asia|hCoV-19/Thailand/Bangkok 2294/2020|EPI ISL 447921|B.6|Thailand|2020-03-13	0.0003358480	Asia
Asia|hCoV-19/Shangrao/JX1176/2020|EPI ISL 421251|B|China|2020-02-03	Asia|hCoV-19/Thailand/Bangkok 2294/2020|EPI ISL 447921|B.6|Thailand|2020-03-13	0.0004366565	Asia
Asia|hCoV-19/Jiujiang/JX490/2020|EPI ISL 455463|B|China|2020-02-03	Asia|hCoV-19/Thailand/Bangkok 2294/2020|EPI ISL 447921|B.6|Thailand|2020-03-13	0.0002686595	Asia
Asia|hCoV-19/Shangrao/JX1177/2020|EPI ISL 421250|B|China|2020-02-03	Asia|hCoV-19/Thailand/Bangkok 2294/2020|EPI ISL 447921|B.6|Thailand|2020-03-13	0.0004030340	Asia
Asia|hCoV-19/Shanghai/SH0030/2020|EPI ISL 416339|B|China|2020-02-03	Asia|hCoV-19/Thailand/Bangkok 2294/2020|EPI ISL 447921|B.6|Thailand|2020-03-13	0.0004030594	Asia
Asia|hCoV-19/Sichuan/SC-WCH3-259/2020|EPI ISL 451385|B|China|2020-02-03	Asia|hCoV-19/Thailand/Bangkok 2294/2020|EPI ISL 447921|B.6|Thailand|2020-03-13	0.0002350723	Asia
Asia|hCoV-19/Malaysia/MKAK-CL-2020-6430/2020|EPI ISL 416886|A|Malaysia|2020-02-04	Asia|hCoV-19/Thailand/Bangkok 2294/2020|EPI ISL 447921|B.6|Thailand|2020-03-13	0.0003694294	Asia
Asia|hCoV-19/Taiwan/CGMH-CGU-02/2020|EPI ISL 417518|A|Taiwan|2020-02-04	Asia|hCoV-19/Thailand/Bangkok 2294/2020|EPI ISL 447921|B.6|Thailand|2020-03-13	0.0003742424	Asia
Asia|hCoV-19/Sichuan/SC-YB-086/2020|EPI ISL 451399|B|China|2020-02-04	Asia|hCoV-19/Thailand/Bangkok 2294/2020|EPI ISL 447921|B.6|Thailand|2020-03-13	0.0003022988	Asia
Asia|hCoV-19/Singapore/9/2020|EPI ISL 410715|B|Singapore|2020-02-04	Asia|hCoV-19/Thailand/Bangkok 2294/2020|EPI ISL 447921|B.6|Thailand|2020-03-13	0.0003022621	Asia
Asia|hCoV-19/Thailand/Samut prakarn 840/2020|EPI ISL 447919|B|Thailand|2020-02-04	Asia|hCoV-19/Thailand/Bangkok 2294/2020|EPI ISL 447921|B.6|Thailand|2020-03-13	0.0004030526	Asia
Asia|hCoV-19/Guangzhou/GZMU0019/2020|EPI ISL 429080|B.1|China|2020-02-05	Asia|hCoV-19/Thailand/Bangkok 2294/2020|EPI ISL 447921|B.6|Thailand|2020-03-13	0.0003358480	Asia
Asia|hCoV-19/Shangrao/JX1948/2020|EPI ISL 421240|A|China|2020-02-05	Asia|hCoV-19/Thailand/Bangkok 2294/2020|EPI ISL 447921|B.6|Thailand|2020-03-13	0.0003022481	Asia
Asia|hCoV-19/Shanghai/SH0073/2020|EPI ISL 416376|B|China|2020-02-05	Asia|hCoV-19/Thailand/Bangkok 2294/2020|EPI ISL 447921|B.6|Thailand|2020-03-13	0.0002350723	Asia
Asia|hCoV-19/Fuzhou/JX2012/2020|EPI ISL 455462|A|China|2020-02-05	Asia|hCoV-19/Thailand/Bangkok 2294/2020|EPI ISL 447921|B.6|Thailand|2020-03-13	0.0004030221	Asia
Asia|hCoV-19/Sichuan/SC-NJ-091/2020|EPI ISL 451340|B|China|2020-02-06	Asia|hCoV-19/Thailand/Bangkok 2294/2020|EPI ISL 447921|B.6|Thailand|2020-03-13	0.0005045226	Asia
Asia|hCoV-19/Yichun/JX2391/2020|EPI ISL 455461|B|China|2020-02-06	Asia|hCoV-19/Thailand/Bangkok 2294/2020|EPI ISL 447921|B.6|Thailand|2020-03-13	0.0005375308	Asia
Asia|hCoV-19/South Korea/KUMC01/2020|EPI ISL 413017|B|South Korea|2020-02-06	Asia|hCoV-19/Thailand/Bangkok 2294/2020|EPI ISL 447921|B.6|Thailand|2020-03-13	0.0004366767	Asia
Asia|hCoV-19/Taiwan/TSGH-36/2020|EPI ISL 457730|B|Taiwan|2020-02-06	Asia|hCoV-19/Thailand/Bangkok 2294/2020|EPI ISL 447921|B.6|Thailand|2020-03-13	0.0002350723	Asia
Asia|hCoV-19/Guangzhou/GZMU0003/2020|EPI ISL 429074|B|China|2020-02-07	Asia|hCoV-19/Thailand/Bangkok 2294/2020|EPI ISL 447921|B.6|Thailand|2020-03-13	0.0002686595	Asia
Asia|hCoV-19/Thailand/SI202205-NT/2020|EPI ISL 437616|A|Thailand|2020-02-07	Asia|hCoV-19/Thailand/Bangkok 2294/2020|EPI ISL 447921|B.6|Thailand|2020-03-13	0.0003694465	Asia
Asia|hCoV-19/Shanghai/SH0074/2020|EPI ISL 416377|A|China|2020-02-07	Asia|hCoV-19/Thailand/Bangkok 2294/2020|EPI ISL 447921|B.6|Thailand|2020-03-13	0.0003358380	Asia
Asia|hCoV-19/Taiwan/TSGH-01/2020|EPI ISL 426629|B|Taiwan|2020-02-07	Asia|hCoV-19/Thailand/Bangkok 2294/2020|EPI ISL 447921|B.6|Thailand|2020-03-13	0.0004030967	Asia
Asia|hCoV-19/Taiwan/TSGH-37/2020|EPI ISL 457733|B|Taiwan|2020-02-08	Asia|hCoV-19/Thailand/Bangkok 2294/2020|EPI ISL 447921|B.6|Thailand|2020-03-13	0.0004030780	Asia
Asia|hCoV-19/Beijing/DT-BJ02/2020|EPI ISL 452359|B|China|2020-02-08	Asia|hCoV-19/Thailand/Bangkok 2294/2020|EPI ISL 447921|B.6|Thailand|2020-03-13	0.0003358691	Asia
Asia|hCoV-19/Malaysia/IMR WC413/2020|EPI ISL 455791|B|Malaysia|2020-02-08	Asia|hCoV-19/Thailand/Bangkok 2294/2020|EPI ISL 447921|B.6|Thailand|2020-03-13	0.0003022481	Asia
Asia|hCoV-19/Guangzhou/GZMU0039/2020|EPI ISL 429090|A|China|2020-02-08	Asia|hCoV-19/Thailand/Bangkok 2294/2020|EPI ISL 447921|B.6|Thailand|2020-03-13	0.0003022481	Asia
Asia|hCoV-19/Shanghai/SH0119/2020|EPI ISL 416404|B|China|2020-02-09	Asia|hCoV-19/Thailand/Bangkok 2294/2020|EPI ISL 447921|B.6|Thailand|2020-03-13	0.0002350723	Asia
Asia|hCoV-19/Sichuan/SC-PHCC2-051/2020|EPI ISL 451371|B|China|2020-02-09	Asia|hCoV-19/Thailand/Bangkok 2294/2020|EPI ISL 447921|B.6|Thailand|2020-03-13	0.0003358380	Asia
Asia|hCoV-19/Sichuan/SC-PHCC1-033/2020|EPI ISL 451354|A|China|2020-02-09	Asia|hCoV-19/Thailand/Bangkok 2294/2020|EPI ISL 447921|B.6|Thailand|2020-03-13	0.0004366622	Asia
Asia|hCoV-19/Malaysia/IMR WC458/2020|EPI ISL 455792|B|Malaysia|2020-02-09	Asia|hCoV-19/Thailand/Bangkok 2294/2020|EPI ISL 447921|B.6|Thailand|2020-03-13	0.0003022481	Asia
Asia|hCoV-19/Fuzhou/JX2019/2020|EPI ISL 455465|B|China|2020-02-10	Asia|hCoV-19/Thailand/Bangkok 2294/2020|EPI ISL 447921|B.6|Thailand|2020-03-13	0.0003358635	Asia
Asia|hCoV-19/Wuhan/HB-WH2-163/2020|EPI ISL 454930|B|China|2020-02-10	Asia|hCoV-19/Thailand/Bangkok 2294/2020|EPI ISL 447921|B.6|Thailand|2020-03-13	0.0003022481	Asia
Asia|hCoV-19/Beijing/BJ782/2020|EPI ISL 430741|A|China|2020-02-10	Asia|hCoV-19/Thailand/Bangkok 2294/2020|EPI ISL 447921|B.6|Thailand|2020-03-13	0.0004030221	Asia
Asia|hCoV-19/Japan/Hu DP Kng 19-027/2020|EPI ISL 412969|B|Japan|2020-02-10	Asia|hCoV-19/Thailand/Bangkok 2294/2020|EPI ISL 447921|B.6|Thailand|2020-03-13	0.0002350614	Asia
Asia|hCoV-19/Vietnam/CM99/2020|EPI ISL 416429|A|Vietnam|2020-02-11	Asia|hCoV-19/Thailand/Bangkok 2294/2020|EPI ISL 447921|B.6|Thailand|2020-03-13	0.0004702690	Asia
Asia|hCoV-19/Wuhan/HB-WH3-171/2020|EPI ISL 454937|B|China|2020-02-11	Asia|hCoV-19/Thailand/Bangkok 2294/2020|EPI ISL 447921|B.6|Thailand|2020-03-13	0.0002686595	Asia
Asia|hCoV-19/Hong Kong/HKPU48-0202/2020|EPI ISL 419222|B|Hong Kong|2020-02-11	Asia|hCoV-19/Thailand/Bangkok 2294/2020|EPI ISL 447921|B.6|Thailand|2020-03-13	0.0003694854	Asia
Asia|hCoV-19/Beijing/DT-BJ01/2020|EPI ISL 452358|B|China|2020-02-11	Asia|hCoV-19/Thailand/Bangkok 2294/2020|EPI ISL 447921|B.6|Thailand|2020-03-13	0.0002350723	Asia
Asia|hCoV-19/Yichun/JX2424/2020|EPI ISL 455467|B|China|2020-02-12	Asia|hCoV-19/Thailand/Bangkok 2294/2020|EPI ISL 447921|B.6|Thailand|2020-03-13	0.0003358380	Asia
Asia|hCoV-19/Malaysia/IMR WC627/2020|EPI ISL 430444|B|Malaysia|2020-02-12	Asia|hCoV-19/Thailand/Bangkok 2294/2020|EPI ISL 447921|B.6|Thailand|2020-03-13	0.0003022481	Asia
Asia|hCoV-19/Sichuan/SC-PHCC2-044/2020|EPI ISL 451364|B|China|2020-02-12	Asia|hCoV-19/Thailand/Bangkok 2294/2020|EPI ISL 447921|B.6|Thailand|2020-03-13	0.0003699264	Asia
Asia|hCoV-19/Sichuan/SC-PHCC1-034/2020|EPI ISL 451355|B|China|2020-02-12	Asia|hCoV-19/Thailand/Bangkok 2294/2020|EPI ISL 447921|B.6|Thailand|2020-03-13	0.0002689576	Asia
Asia|hCoV-19/Shanghai/SH0110/2020|EPI ISL 416399|B|China|2020-02-13	Asia|hCoV-19/Thailand/Bangkok 2294/2020|EPI ISL 447921|B.6|Thailand|2020-03-13	0.0003358536	Asia
Asia|hCoV-19/Saudi Arabia/553/2020|EPI ISL 490002|B.1.246|Saudi Arabia|2020-02-13	Asia|hCoV-19/Thailand/Bangkok 2294/2020|EPI ISL 447921|B.6|Thailand|2020-03-13	0.0006383061	Asia
Asia|hCoV-19/Singapore/14/2020|EPI ISL 414380|A|Singapore|2020-02-13	Asia|hCoV-19/Thailand/Bangkok 2294/2020|EPI ISL 447921|B.6|Thailand|2020-03-13	0.0002721513	Asia
Asia|hCoV-19/Japan/PG-0114/2020|EPI ISL 479850|B|Japan|2020-02-13	Asia|hCoV-19/Thailand/Bangkok 2294/2020|EPI ISL 447921|B.6|Thailand|2020-03-13	0.0002350614	Asia
Asia|hCoV-19/Shanghai/SH0102/2020|EPI ISL 416394|B|China|2020-02-14	Asia|hCoV-19/Thailand/Bangkok 2294/2020|EPI ISL 447921|B.6|Thailand|2020-03-13	0.0002686719	Asia
Asia|hCoV-19/Japan/Hu DP Kng 19-031/2020|EPI ISL 420889|B|Japan|2020-02-14	Asia|hCoV-19/Thailand/Bangkok 2294/2020|EPI ISL 447921|B.6|Thailand|2020-03-13	0.0002686595	Asia
Asia|hCoV-19/Singapore/14Clin/2020|EPI ISL 418998|A|Singapore|2020-02-14	Asia|hCoV-19/Thailand/Bangkok 2294/2020|EPI ISL 447921|B.6|Thailand|2020-03-13	0.0002721513	Asia
Asia|hCoV-19/Wuhan/HB-WHCM2-265/2020|EPI ISL 455000|B|China|2020-02-14	Asia|hCoV-19/Thailand/Bangkok 2294/2020|EPI ISL 447921|B.6|Thailand|2020-03-13	0.0003362106	Asia
Asia|hCoV-19/Japan/DP0190/2020|EPI ISL 416581|B|Japan|2020-02-15	Asia|hCoV-19/Thailand/Bangkok 2294/2020|EPI ISL 447921|B.6|Thailand|2020-03-13	0.0002686471	Asia
Asia|hCoV-19/Japan/DP0196/2020|EPI ISL 416583|B|Japan|2020-02-15	Asia|hCoV-19/Thailand/Bangkok 2294/2020|EPI ISL 447921|B.6|Thailand|2020-03-13	0.0002350614	Asia
Asia|hCoV-19/Japan/DP0027/2020|EPI ISL 416566|B|Japan|2020-02-15	Asia|hCoV-19/Thailand/Bangkok 2294/2020|EPI ISL 447921|B.6|Thailand|2020-03-13	0.0002686630	Asia
Asia|hCoV-19/Japan/DP0200/2020|EPI ISL 416584|B|Japan|2020-02-15	Asia|hCoV-19/Thailand/Bangkok 2294/2020|EPI ISL 447921|B.6|Thailand|2020-03-13	0.0002686630	Asia
Asia|hCoV-19/Japan/DP0287/2020|EPI ISL 416589|B|Japan|2020-02-16	Asia|hCoV-19/Thailand/Bangkok 2294/2020|EPI ISL 447921|B.6|Thailand|2020-03-13	0.0003022710	Asia
Asia|hCoV-19/Japan/DP0357/2020|EPI ISL 416598|B|Japan|2020-02-16	Asia|hCoV-19/Thailand/Bangkok 2294/2020|EPI ISL 447921|B.6|Thailand|2020-03-13	0.0002350614	Asia
Asia|hCoV-19/Singapore/36nan/2020|EPI ISL 538435|B|Singapore|2020-02-16	Asia|hCoV-19/Thailand/Bangkok 2294/2020|EPI ISL 447921|B.6|Thailand|2020-03-13	0.0002686719	Asia
Asia|hCoV-19/Japan/DP0290/2020|EPI ISL 416591|B|Japan|2020-02-16	Asia|hCoV-19/Thailand/Bangkok 2294/2020|EPI ISL 447921|B.6|Thailand|2020-03-13	0.0002350614	Asia
Asia|hCoV-19/Guangzhou/GZMU0092/2020|EPI ISL 457694|B|China|2020-02-17	Asia|hCoV-19/Thailand/Bangkok 2294/2020|EPI ISL 447921|B.6|Thailand|2020-03-13	0.0003694574	Asia
Asia|hCoV-19/Japan/DP0786/2020|EPI ISL 416628|B|Japan|2020-02-17	Asia|hCoV-19/Thailand/Bangkok 2294/2020|EPI ISL 447921|B.6|Thailand|2020-03-13	0.0002014771	Asia
Asia|hCoV-19/Wuhan/HB-WH5-231/2020|EPI ISL 454974|B|China|2020-02-17	Asia|hCoV-19/Thailand/Bangkok 2294/2020|EPI ISL 447921|B.6|Thailand|2020-03-13	0.0003694635	Asia
Asia|hCoV-19/Wuhan/HB-WHCM2-267/2020|EPI ISL 455002|B|China|2020-02-17	Asia|hCoV-19/Thailand/Bangkok 2294/2020|EPI ISL 447921|B.6|Thailand|2020-03-13	0.0003025834	Asia
Asia|hCoV-19/Saudi Arabia/596/2020|EPI ISL 490006|B.1.247|Saudi Arabia|2020-02-18	Asia|hCoV-19/Thailand/Bangkok 2294/2020|EPI ISL 447921|B.6|Thailand|2020-03-13	0.0005374632	Asia
Asia|hCoV-19/Singapore/13/2020|EPI ISL 414379|A|Singapore|2020-02-18	Asia|hCoV-19/Thailand/Bangkok 2294/2020|EPI ISL 447921|B.6|Thailand|2020-03-13	0.0003402031	Asia
Asia|hCoV-19/Saudi Arabia/583/2020|EPI ISL 490005|B.1.246|Saudi Arabia|2020-02-18	Asia|hCoV-19/Thailand/Bangkok 2294/2020|EPI ISL 447921|B.6|Thailand|2020-03-13	0.0005374631	Asia
Asia|hCoV-19/Singapore/654/2020|EPI ISL 493414|B|Singapore|2020-02-18	Asia|hCoV-19/Thailand/Bangkok 2294/2020|EPI ISL 447921|B.6|Thailand|2020-03-13	0.0003025301	Asia
Asia|hCoV-19/Singapore/469/2020|EPI ISL 476795|B|Singapore|2020-02-19	Asia|hCoV-19/Thailand/Bangkok 2294/2020|EPI ISL 447921|B.6|Thailand|2020-03-13	0.0002686595	Asia
Asia|hCoV-19/South Korea/KCDC2018/2020|EPI ISL 427812|A|South Korea|2020-02-19	Asia|hCoV-19/Thailand/Bangkok 2294/2020|EPI ISL 447921|B.6|Thailand|2020-03-13	0.0003694465	Asia
Asia|hCoV-19/Hong Kong/HKPU63-1402/2020|EPI ISL 419231|B|Hong Kong|2020-02-19	Asia|hCoV-19/Thailand/Bangkok 2294/2020|EPI ISL 447921|B.6|Thailand|2020-03-13	0.0003022760	Asia
Asia|hCoV-19/Sichuan/SC-LZ-079/2020|EPI ISL 451318|B|China|2020-02-19	Asia|hCoV-19/Thailand/Bangkok 2294/2020|EPI ISL 447921|B.6|Thailand|2020-03-13	0.0003022481	Asia
Asia|hCoV-19/South Korea/KCDC2035/2020|EPI ISL 497956|B|South Korea|2020-02-20	Asia|hCoV-19/Thailand/Bangkok 2294/2020|EPI ISL 447921|B.6|Thailand|2020-03-13	0.0003358536	Asia
Asia|hCoV-19/South Korea/KCDC2033/2020|EPI ISL 497954|B|South Korea|2020-02-20	Asia|hCoV-19/Thailand/Bangkok 2294/2020|EPI ISL 447921|B.6|Thailand|2020-03-13	0.0003022481	Asia
Asia|hCoV-19/Guangzhou/GZMU0099/2020|EPI ISL 457696|A|China|2020-02-20	Asia|hCoV-19/Thailand/Bangkok 2294/2020|EPI ISL 447921|B.6|Thailand|2020-03-13	0.0003022481	Asia
Asia|hCoV-19/Sichuan/SC-PHCC1-026/2020|EPI ISL 451347|B|China|2020-02-20	Asia|hCoV-19/Thailand/Bangkok 2294/2020|EPI ISL 447921|B.6|Thailand|2020-03-13	0.0003371204	Asia
Asia|hCoV-19/South Korea/KCDC2074/2020|EPI ISL 497975|B|South Korea|2020-02-21	Asia|hCoV-19/Thailand/Bangkok 2294/2020|EPI ISL 447921|B.6|Thailand|2020-03-13	0.0003358380	Asia
Asia|hCoV-19/South Korea/KCDC2046/2020|EPI ISL 471452|B|South Korea|2020-02-21	Asia|hCoV-19/Thailand/Bangkok 2294/2020|EPI ISL 447921|B.6|Thailand|2020-03-13	0.0003358381	Asia
Asia|hCoV-19/Wuhan/HB-WH2-149/2020|EPI ISL 454921|B|China|2020-02-21	Asia|hCoV-19/Thailand/Bangkok 2294/2020|EPI ISL 447921|B.6|Thailand|2020-03-13	0.0004366493	Asia
Asia|hCoV-19/South Korea/KCDC2051/2020|EPI ISL 481371|A|South Korea|2020-02-21	Asia|hCoV-19/Thailand/Bangkok 2294/2020|EPI ISL 447921|B.6|Thailand|2020-03-13	0.0004366565	Asia
Asia|hCoV-19/Wuhan/HB-WH5-229/2020|EPI ISL 454973|B|China|2020-02-22	Asia|hCoV-19/Thailand/Bangkok 2294/2020|EPI ISL 447921|B.6|Thailand|2020-03-13	0.0002686595	Asia
Asia|hCoV-19/Japan/PG-0363/2020|EPI ISL 480033|B|Japan|2020-02-22	Asia|hCoV-19/Thailand/Bangkok 2294/2020|EPI ISL 447921|B.6|Thailand|2020-03-13	0.0002014771	Asia
Asia|hCoV-19/Wuhan/HB-WH1-134/2020|EPI ISL 454911|B|China|2020-02-22	Asia|hCoV-19/Thailand/Bangkok 2294/2020|EPI ISL 447921|B.6|Thailand|2020-03-13	0.0003022760	Asia
Asia|hCoV-19/Wuhan/HB-WHCM2-278/2020|EPI ISL 455010|B|China|2020-02-22	Asia|hCoV-19/Thailand/Bangkok 2294/2020|EPI ISL 447921|B.6|Thailand|2020-03-13	0.0003698564	Asia
Asia|hCoV-19/Wuhan/HB-WHCM2-274/2020|EPI ISL 455008|B|China|2020-02-23	Asia|hCoV-19/Thailand/Bangkok 2294/2020|EPI ISL 447921|B.6|Thailand|2020-03-13	0.0003362207	Asia
Asia|hCoV-19/Hefei/2/2020|EPI ISL 412026|B|China|2020-02-23	Asia|hCoV-19/Thailand/Bangkok 2294/2020|EPI ISL 447921|B.6|Thailand|2020-03-13	0.0002350723	Asia
Asia|hCoV-19/South Korea/KCDC2013/2020|EPI ISL 426183|A|South Korea|2020-02-23	Asia|hCoV-19/Thailand/Bangkok 2294/2020|EPI ISL 447921|B.6|Thailand|2020-03-13	0.0005038699	Asia
Asia|hCoV-19/Oman/RESP-20-797/2020|EPI ISL 457701|B.4|Oman|2020-02-23	Asia|hCoV-19/Thailand/Bangkok 2294/2020|EPI ISL 447921|B.6|Thailand|2020-03-13	0.0003694574	Asia
Asia|hCoV-19/Wuhan/HB-WH1-138/2020|EPI ISL 454915|B|China|2020-02-24	Asia|hCoV-19/Thailand/Bangkok 2294/2020|EPI ISL 447921|B.6|Thailand|2020-03-13	0.0003358381	Asia
Asia|hCoV-19/Hong Kong/HKU-200723-017/2020|EPI ISL 497784|B|Hong Kong|2020-02-24	Asia|hCoV-19/Thailand/Bangkok 2294/2020|EPI ISL 447921|B.6|Thailand|2020-03-13	0.0002350614	Asia
Asia|hCoV-19/Wuhan/HB-WHCM2-276/2020|EPI ISL 455009|B|China|2020-02-24	Asia|hCoV-19/Thailand/Bangkok 2294/2020|EPI ISL 447921|B.6|Thailand|2020-03-13	0.0003698564	Asia
Asia|hCoV-19/Henan/HN03/2020|EPI ISL 450442|A|China|2020-02-24	Asia|hCoV-19/Thailand/Bangkok 2294/2020|EPI ISL 447921|B.6|Thailand|2020-03-13	0.0004030526	Asia
Asia|hCoV-19/Taiwan/TSGH-26/2020|EPI ISL 447252|B.4|Taiwan|2020-02-25	Asia|hCoV-19/Thailand/Bangkok 2294/2020|EPI ISL 447921|B.6|Thailand|2020-03-13	0.0005711720	Asia
Asia|hCoV-19/United Arab Emirates/L6599/2020|EPI ISL 435138|B|United Arab Emirates|2020-02-25	Asia|hCoV-19/Thailand/Bangkok 2294/2020|EPI ISL 447921|B.6|Thailand|2020-03-13	0.0004366162	Asia
Asia|hCoV-19/Guangzhou/GZMU0016/2020|EPI ISL 414663|A|China|2020-02-25	Asia|hCoV-19/Thailand/Bangkok 2294/2020|EPI ISL 447921|B.6|Thailand|2020-03-13	0.0003022481	Asia
Asia|hCoV-19/Guangzhou/GZMU0014/2020|EPI ISL 414692|B|China|2020-02-25	Asia|hCoV-19/Thailand/Bangkok 2294/2020|EPI ISL 447921|B.6|Thailand|2020-03-13	0.0003358635	Asia
Asia|hCoV-19/Wuhan/HB-WHCM2-272/2020|EPI ISL 455007|B|China|2020-02-26	Asia|hCoV-19/Thailand/Bangkok 2294/2020|EPI ISL 447921|B.6|Thailand|2020-03-13	0.0004034880	Asia
Asia|hCoV-19/Nanchang/JXN3T4/2020|EPI ISL 421246|A|China|2020-02-26	Asia|hCoV-19/Thailand/Bangkok 2294/2020|EPI ISL 447921|B.6|Thailand|2020-03-13	0.0003022481	Asia
Asia|hCoV-19/Taiwan/CGMH-CGU-03/2020|EPI ISL 415741|B.4|Taiwan|2020-02-26	Asia|hCoV-19/Thailand/Bangkok 2294/2020|EPI ISL 447921|B.6|Thailand|2020-03-13	0.0004030340	Asia
Asia|hCoV-19/Guangzhou/GZMU0117/2020|EPI ISL 457698|B|China|2020-02-26	Asia|hCoV-19/Thailand/Bangkok 2294/2020|EPI ISL 447921|B.6|Thailand|2020-03-13	0.0004030526	Asia
Asia|hCoV-19/Saudi Arabia/656/2020|EPI ISL 490010|B.1.247|Saudi Arabia|2020-02-26	Asia|hCoV-19/Thailand/Bangkok 2294/2020|EPI ISL 447921|B.6|Thailand|2020-03-13	0.0005374881	Asia
Asia|hCoV-19/Taiwan/CGMH-CGU-05/2020|EPI ISL 415743|B.4|Taiwan|2020-02-27	Asia|hCoV-19/Thailand/Bangkok 2294/2020|EPI ISL 447921|B.6|Thailand|2020-03-13	0.0004030340	Asia
Asia|hCoV-19/Wuhan/HB-WH1-140/2020|EPI ISL 454916|B|China|2020-02-27	Asia|hCoV-19/Thailand/Bangkok 2294/2020|EPI ISL 447921|B.6|Thailand|2020-03-13	0.0003022481	Asia
Asia|hCoV-19/Saudi Arabia/671/2020|EPI ISL 490011|B.1.246|Saudi Arabia|2020-02-27	Asia|hCoV-19/Thailand/Bangkok 2294/2020|EPI ISL 447921|B.6|Thailand|2020-03-13	0.0005710494	Asia
Asia|hCoV-19/Lebanon/S5 762/2020|EPI ISL 450512|B.4|Lebanon|2020-02-27	Asia|hCoV-19/Thailand/Bangkok 2294/2020|EPI ISL 447921|B.6|Thailand|2020-03-13	0.0004702612	Asia
Asia|hCoV-19/South Korea/KUMC03/2020|EPI ISL 413513|A|South Korea|2020-02-27	Asia|hCoV-19/Thailand/Bangkok 2294/2020|EPI ISL 447921|B.6|Thailand|2020-03-13	0.0003694465	Asia
Asia|hCoV-19/Singapore/12Clin/2020|EPI ISL 418995|A|Singapore|2020-02-28	Asia|hCoV-19/Thailand/Bangkok 2294/2020|EPI ISL 447921|B.6|Thailand|2020-03-13	0.0003061908	Asia
Asia|hCoV-19/Wuhan/HB-WHCM-113/2020|EPI ISL 454993|B|China|2020-02-28	Asia|hCoV-19/Thailand/Bangkok 2294/2020|EPI ISL 447921|B.6|Thailand|2020-03-13	0.0002686719	Asia
Asia|hCoV-19/Wuhan/HB-WH2-158/2020|EPI ISL 454926|B|China|2020-02-28	Asia|hCoV-19/Thailand/Bangkok 2294/2020|EPI ISL 447921|B.6|Thailand|2020-03-13	0.0003358635	Asia
Asia|hCoV-19/Wuhan/HB-WH2-160/2020|EPI ISL 454928|B|China|2020-02-28	Asia|hCoV-19/Thailand/Bangkok 2294/2020|EPI ISL 447921|B.6|Thailand|2020-03-13	0.0002350723	Asia
Asia|hCoV-19/Wuhan/HB-WH2-155/2020|EPI ISL 454923|B|China|2020-02-28	Asia|hCoV-19/Thailand/Bangkok 2294/2020|EPI ISL 447921|B.6|Thailand|2020-03-13	0.0003358635	Asia
Asia|hCoV-19/Malaysia/IMR WC1098/2020|EPI ISL 430442|B|Malaysia|2020-02-29	Asia|hCoV-19/Thailand/Bangkok 2294/2020|EPI ISL 447921|B.6|Thailand|2020-03-13	0.0002351908	Asia
Asia|hCoV-19/Malaysia/IMR WC1097/2020|EPI ISL 430441|B|Malaysia|2020-02-29	Asia|hCoV-19/Thailand/Bangkok 2294/2020|EPI ISL 447921|B.6|Thailand|2020-03-13	0.0002350723	Asia
Asia|hCoV-19/Taiwan/CGMH-CGU-21/2020|EPI ISL 444274|B.4|Taiwan|2020-02-29	Asia|hCoV-19/Thailand/Bangkok 2294/2020|EPI ISL 447921|B.6|Thailand|2020-03-13	0.0005038466	Asia
Asia|hCoV-19/Beijing/DT-travelUSA01/2020|EPI ISL 452332|B|China|2020-02-29	Asia|hCoV-19/Thailand/Bangkok 2294/2020|EPI ISL 447921|B.6|Thailand|2020-03-13	0.0002350723	Asia
Asia|hCoV-19/Malaysia/IMR WC1114/2020|EPI ISL 455793|B|Malaysia|2020-02-29	Asia|hCoV-19/Thailand/Bangkok 2294/2020|EPI ISL 447921|B.6|Thailand|2020-03-13	0.0003694994	Asia
Asia|hCoV-19/Wuhan/HB-WH5-232/2020|EPI ISL 454975|B|China|2020-03-01	Asia|hCoV-19/Thailand/Bangkok 2294/2020|EPI ISL 447921|B.6|Thailand|2020-03-13	0.0003694745	Asia
Asia|hCoV-19/Singapore/18/2020|EPI ISL 418999|A|Singapore|2020-03-01	Asia|hCoV-19/Thailand/Bangkok 2294/2020|EPI ISL 447921|B.6|Thailand|2020-03-13	0.0003061765	Asia
Asia|hCoV-19/Israel/ISR IT0320/2020|EPI ISL 419210|B.1.1|Israel|2020-03-01	Asia|hCoV-19/Thailand/Bangkok 2294/2020|EPI ISL 447921|B.6|Thailand|2020-03-13	0.0005038763	Asia
Asia|hCoV-19/Japan/PG-0215/2020|EPI ISL 479915|A|Japan|2020-03-01	Asia|hCoV-19/Thailand/Bangkok 2294/2020|EPI ISL 447921|B.6|Thailand|2020-03-13	0.0003694465	Asia
Asia|hCoV-19/Japan/PG-0058/2020|EPI ISL 479821|A|Japan|2020-03-02	Asia|hCoV-19/Thailand/Bangkok 2294/2020|EPI ISL 447921|B.6|Thailand|2020-03-13	0.0004366549	Asia
Asia|hCoV-19/Wuhan/HB-WHCM-104/2020|EPI ISL 454989|A|China|2020-03-02	Asia|hCoV-19/Thailand/Bangkok 2294/2020|EPI ISL 447921|B.6|Thailand|2020-03-13	0.0004366162	Asia
Asia|hCoV-19/Wuhan/HB-WHCM-099/2020|EPI ISL 454986|B|China|2020-03-02	Asia|hCoV-19/Thailand/Bangkok 2294/2020|EPI ISL 447921|B.6|Thailand|2020-03-13	0.0004035119	Asia
Asia|hCoV-19/Wuhan/HB-WH1-124/2020|EPI ISL 454905|B|China|2020-03-02	Asia|hCoV-19/Thailand/Bangkok 2294/2020|EPI ISL 447921|B.6|Thailand|2020-03-13	0.0002686595	Asia
Asia|hCoV-19/India/UN-763/2020|EPI ISL 420543|B.1.5|India|2020-03-03	Asia|hCoV-19/Thailand/Bangkok 2294/2020|EPI ISL 447921|B.6|Thailand|2020-03-13	0.0004366291	Asia
Asia|hCoV-19/India/UN-772/2020|EPI ISL 420547|B.1.5|India|2020-03-03	Asia|hCoV-19/Thailand/Bangkok 2294/2020|EPI ISL 447921|B.6|Thailand|2020-03-13	0.0004030340	Asia
Asia|hCoV-19/Singapore/24nan/2020|EPI ISL 482672|B|Singapore|2020-03-03	Asia|hCoV-19/Thailand/Bangkok 2294/2020|EPI ISL 447921|B.6|Thailand|2020-03-13	0.0002686674	Asia
Asia|hCoV-19/Wuhan/HB-WH1-141/2020|EPI ISL 454917|B|China|2020-03-03	Asia|hCoV-19/Thailand/Bangkok 2294/2020|EPI ISL 447921|B.6|Thailand|2020-03-13	0.0003022621	Asia
Asia|hCoV-19/Malaysia/0956/2020|EPI ISL 501181|B|Malaysia|2020-03-04	Asia|hCoV-19/Thailand/Bangkok 2294/2020|EPI ISL 447921|B.6|Thailand|2020-03-13	0.0002350723	Asia
Asia|hCoV-19/Beijing/DT-travelIT04/2020|EPI ISL 452351|B|China|2020-03-04	Asia|hCoV-19/Thailand/Bangkok 2294/2020|EPI ISL 447921|B.6|Thailand|2020-03-13	0.0002350723	Asia
Asia|hCoV-19/Pakistan/Gilgit1/2020|EPI ISL 417444|B|Pakistan|2020-03-04	Asia|hCoV-19/Thailand/Bangkok 2294/2020|EPI ISL 447921|B.6|Thailand|2020-03-13	0.0003694232	Asia
Asia|hCoV-19/Japan/PG-0087/2020|EPI ISL 479835|A|Japan|2020-03-04	Asia|hCoV-19/Thailand/Bangkok 2294/2020|EPI ISL 447921|B.6|Thailand|2020-03-13	0.0004366549	Asia
Asia|hCoV-19/Georgia/Tb-273/2020|EPI ISL 416479|B.1.1|Georgia|2020-03-05	Asia|hCoV-19/Thailand/Bangkok 2294/2020|EPI ISL 447921|B.6|Thailand|2020-03-13	0.0005038764	Asia
Asia|hCoV-19/Malaysia/IMR WC1170/2020|EPI ISL 430440|B|Malaysia|2020-03-05	Asia|hCoV-19/Thailand/Bangkok 2294/2020|EPI ISL 447921|B.6|Thailand|2020-03-13	0.0002350723	Asia
Asia|hCoV-19/Taiwan/CGMH-CGU-06/2020|EPI ISL 417519|B.4|Taiwan|2020-03-05	Asia|hCoV-19/Thailand/Bangkok 2294/2020|EPI ISL 447921|B.6|Thailand|2020-03-13	0.0004030340	Asia
Asia|hCoV-19/Hangzhou/HZCDC6111/2020|EPI ISL 482575|B|China|2020-03-05	Asia|hCoV-19/Thailand/Bangkok 2294/2020|EPI ISL 447921|B.6|Thailand|2020-03-13	0.0002686595	Asia
Asia|hCoV-19/Yunnan/0306-466/2020|EPI ISL 429239|B|China|2020-03-06	Asia|hCoV-19/Thailand/Bangkok 2294/2020|EPI ISL 447921|B.6|Thailand|2020-03-13	0.0002686990	Asia
Asia|hCoV-19/Vietnam/CM295/2020|EPI ISL 416430|B.1.1|Vietnam|2020-03-06	Asia|hCoV-19/Thailand/Bangkok 2294/2020|EPI ISL 447921|B.6|Thailand|2020-03-13	0.0004702751	Asia
Asia|hCoV-19/Hangzhou/HZCDC6224/2020|EPI ISL 482576|B|China|2020-03-06	Asia|hCoV-19/Thailand/Bangkok 2294/2020|EPI ISL 447921|B.6|Thailand|2020-03-13	0.0004702334	Asia
Asia|hCoV-19/Beijing/DT-travelIT02/2020|EPI ISL 452353|B.1|China|2020-03-06	Asia|hCoV-19/Thailand/Bangkok 2294/2020|EPI ISL 447921|B.6|Thailand|2020-03-13	0.0004366492	Asia
Asia|hCoV-19/Hangzhou/HZCDC6228/2020|EPI ISL 482577|B.1|China|2020-03-07	Asia|hCoV-19/Thailand/Bangkok 2294/2020|EPI ISL 447921|B.6|Thailand|2020-03-13	0.0004030340	Asia
Asia|hCoV-19/Vietnam/39607/2020|EPI ISL 416428|B.1.1|Vietnam|2020-03-07	Asia|hCoV-19/Thailand/Bangkok 2294/2020|EPI ISL 447921|B.6|Thailand|2020-03-13	0.0004702751	Asia
Asia|hCoV-19/Beijing/DT-travelES03/2020|EPI ISL 452345|B.1|China|2020-03-07	Asia|hCoV-19/Thailand/Bangkok 2294/2020|EPI ISL 447921|B.6|Thailand|2020-03-13	0.0004702394	Asia
Asia|hCoV-19/Beijing/DT-travelIT03/2020|EPI ISL 452354|B.1|China|2020-03-07	Asia|hCoV-19/Thailand/Bangkok 2294/2020|EPI ISL 447921|B.6|Thailand|2020-03-13	0.0004702690	Asia
Asia|hCoV-19/Japan/P1/2020|EPI ISL 419296|B.1.255|Japan|2020-03-08	Asia|hCoV-19/Thailand/Bangkok 2294/2020|EPI ISL 447921|B.6|Thailand|2020-03-13	0.0004366493	Asia
Asia|hCoV-19/Japan/PG-0056/2020|EPI ISL 479819|A|Japan|2020-03-08	Asia|hCoV-19/Thailand/Bangkok 2294/2020|EPI ISL 447921|B.6|Thailand|2020-03-13	0.0004366549	Asia
Asia|hCoV-19/Singapore/49/2020|EPI ISL 428828|B.1.5|Singapore|2020-03-08	Asia|hCoV-19/Thailand/Bangkok 2294/2020|EPI ISL 447921|B.6|Thailand|2020-03-13	0.0003694403	Asia
Asia|hCoV-19/Vietnam/VNHN 0207/2020|EPI ISL 511891|B.1.1|Vietnam|2020-03-08	Asia|hCoV-19/Thailand/Bangkok 2294/2020|EPI ISL 447921|B.6|Thailand|2020-03-13	0.0004702751	Asia
Asia|hCoV-19/Singapore/394/2020|EPI ISL 469143|B|Singapore|2020-03-09	Asia|hCoV-19/Thailand/Bangkok 2294/2020|EPI ISL 447921|B.6|Thailand|2020-03-13	0.0002350723	Asia
Asia|hCoV-19/Japan/PG-0221/2020|EPI ISL 479920|A|Japan|2020-03-09	Asia|hCoV-19/Thailand/Bangkok 2294/2020|EPI ISL 447921|B.6|Thailand|2020-03-13	0.0004366492	Asia
Asia|hCoV-19/Saudi Arabia/KAIMRC01/2020|EPI ISL 507010|B.6|Saudi Arabia|2020-03-09	Asia|hCoV-19/Thailand/Bangkok 2294/2020|EPI ISL 447921|B.6|Thailand|2020-03-13	0.0001007307	Asia
Asia|hCoV-19/Iran/KHGRC-1.1-IPI-8206/2020|EPI ISL 442523|B.4|Iran|2020-03-09	Asia|hCoV-19/Thailand/Bangkok 2294/2020|EPI ISL 447921|B.6|Thailand|2020-03-13	0.0003358579	Asia
Asia|hCoV-19/Saudi Arabia/SCDC-3321/2020|EPI ISL 416521|B.1.246|Saudi Arabia|2020-03-10	Asia|hCoV-19/Thailand/Bangkok 2294/2020|EPI ISL 447921|B.6|Thailand|2020-03-13	0.0004702472	Asia
Asia|hCoV-19/India/UN-1100/2020|EPI ISL 421664|B.4|India|2020-03-10	Asia|hCoV-19/Thailand/Bangkok 2294/2020|EPI ISL 447921|B.6|Thailand|2020-03-13	0.0004702968	Asia
Asia|hCoV-19/India/UN-1063/2020|EPI ISL 424361|B.4|India|2020-03-10	Asia|hCoV-19/Thailand/Bangkok 2294/2020|EPI ISL 447921|B.6|Thailand|2020-03-13	0.0004366695	Asia
Asia|hCoV-19/Singapore/31/2020|EPI ISL 420108|B|Singapore|2020-03-10	Asia|hCoV-19/Thailand/Bangkok 2294/2020|EPI ISL 447921|B.6|Thailand|2020-03-13	0.0002350723	Asia
Asia|hCoV-19/Japan/P4-1/2020|EPI ISL 419301|B.1.1|Japan|2020-03-11	Asia|hCoV-19/Thailand/Bangkok 2294/2020|EPI ISL 447921|B.6|Thailand|2020-03-13	0.0004702751	Asia
Asia|hCoV-19/Singapore/32/2020|EPI ISL 420109|B|Singapore|2020-03-11	Asia|hCoV-19/Thailand/Bangkok 2294/2020|EPI ISL 447921|B.6|Thailand|2020-03-13	0.0002350723	Asia
Asia|hCoV-19/Lebanon/S9 764/2020|EPI ISL 450515|B.4|Lebanon|2020-03-11	Asia|hCoV-19/Thailand/Bangkok 2294/2020|EPI ISL 447921|B.6|Thailand|2020-03-13	0.0004366695	Asia
Asia|hCoV-19/Japan/SMU-0311S2/2020|EPI ISL 416524|B.1.5|Japan|2020-03-11	Asia|hCoV-19/Thailand/Bangkok 2294/2020|EPI ISL 447921|B.6|Thailand|2020-03-13	0.0004030459	Asia
Asia|hCoV-19/Japan/PG-0437/2020|EPI ISL 480103|A|Japan|2020-03-12	Asia|hCoV-19/Thailand/Bangkok 2294/2020|EPI ISL 447921|B.6|Thailand|2020-03-13	0.0004702533	Asia
Asia|hCoV-19/Japan/PG-0324/2020|EPI ISL 479999|B.1.5|Japan|2020-03-12	Asia|hCoV-19/Thailand/Bangkok 2294/2020|EPI ISL 447921|B.6|Thailand|2020-03-13	0.0004702690	Asia
Asia|hCoV-19/Beijing/DT-travelNO01/2020|EPI ISL 452342|B|China|2020-03-12	Asia|hCoV-19/Thailand/Bangkok 2294/2020|EPI ISL 447921|B.6|Thailand|2020-03-13	0.0003694854	Asia
Asia|hCoV-19/India/UN-1621/2020|EPI ISL 421671|B.4|India|2020-03-12	Asia|hCoV-19/Thailand/Bangkok 2294/2020|EPI ISL 447921|B.6|Thailand|2020-03-13	0.0004366622	Asia
Asia|hCoV-19/Wuhan/IVDC-HB-04/2020|EPI ISL 402120|B|China|2020-01-01	Asia|hCoV-19/Taiwan/CGMH-CGU-09/2020|EPI ISL 417522|B|Taiwan|2020-03-13	0.0002014771	Asia
Asia|hCoV-19/Wuhan/IPBCAMS-WH-05/2020|EPI ISL 403928|B|China|2020-01-01	Asia|hCoV-19/Taiwan/CGMH-CGU-09/2020|EPI ISL 417522|B|Taiwan|2020-03-13	0.0001679019	Asia
Asia|hCoV-19/Wuhan/WH03/2020|EPI ISL 406800|B|China|2020-01-01	Asia|hCoV-19/Taiwan/CGMH-CGU-09/2020|EPI ISL 417522|B|Taiwan|2020-03-13	0.0001343126	Asia
Asia|hCoV-19/Wuhan/WHU01/2020|EPI ISL 406716|B|China|2020-01-02	Asia|hCoV-19/Taiwan/CGMH-CGU-09/2020|EPI ISL 417522|B|Taiwan|2020-03-13	0.0001343126	Asia
Asia|hCoV-19/Beijing/Beijing-01/2020|EPI ISL 514752|B|China|2020-01-03	Asia|hCoV-19/Taiwan/CGMH-CGU-09/2020|EPI ISL 417522|B|Taiwan|2020-03-13	0.0001678942	Asia
Asia|hCoV-19/Thailand/NIH-15/2020|EPI ISL 434692|B|Thailand|2020-01-05	Asia|hCoV-19/Taiwan/CGMH-CGU-09/2020|EPI ISL 417522|B|Taiwan|2020-03-13	0.0001344209	Asia
Asia|hCoV-19/Wuhan/WH04/2020|EPI ISL 406801|A|China|2020-01-05	Asia|hCoV-19/Taiwan/CGMH-CGU-09/2020|EPI ISL 417522|B|Taiwan|2020-03-13	0.0002014771	Asia
Asia|hCoV-19/Thailand/61/2020|EPI ISL 403962|B|Thailand|2020-01-08	Asia|hCoV-19/Taiwan/CGMH-CGU-09/2020|EPI ISL 417522|B|Taiwan|2020-03-13	0.0001343126	Asia
Asia|hCoV-19/Jingzhou/HBCDC-HB-01/2020|EPI ISL 412459|B|China|2020-01-08	Asia|hCoV-19/Taiwan/CGMH-CGU-09/2020|EPI ISL 417522|B|Taiwan|2020-03-13	0.0003022431	Asia
Asia|hCoV-19/Beijing/WH-09/2020|EPI ISL 411957|B|China|2020-01-08	Asia|hCoV-19/Taiwan/CGMH-CGU-09/2020|EPI ISL 417522|B|Taiwan|2020-03-13	0.0001678942	Asia
Asia|hCoV-19/Shenzhen/HKU-SZ-002/2020|EPI ISL 406030|A|China|2020-01-10	Asia|hCoV-19/Taiwan/CGMH-CGU-09/2020|EPI ISL 417522|B|Taiwan|2020-03-13	0.0002350614	Asia
Asia|hCoV-19/Wuhan/OS52/2020|EPI ISL 450500|B|China|2020-01-10	Asia|hCoV-19/Taiwan/CGMH-CGU-09/2020|EPI ISL 417522|B|Taiwan|2020-03-13	0.0002686550	Asia
Asia|hCoV-19/Shenzhen/HKU-SZ-005/2020|EPI ISL 405839|A|China|2020-01-11	Asia|hCoV-19/Taiwan/CGMH-CGU-09/2020|EPI ISL 417522|B|Taiwan|2020-03-13	0.0003022341	Asia
Asia|hCoV-19/Jiangxi/IVDC-JX-002/2020|EPI ISL 408486|B|China|2020-01-11	Asia|hCoV-19/Taiwan/CGMH-CGU-09/2020|EPI ISL 417522|B|Taiwan|2020-03-13	0.0001678991	Asia
Asia|hCoV-19/Shenzhen/SZTH-002/2020|EPI ISL 406593|A|China|2020-01-13	Asia|hCoV-19/Taiwan/CGMH-CGU-09/2020|EPI ISL 417522|B|Taiwan|2020-03-13	0.0002350614	Asia
Asia|hCoV-19/Thailand/74/2020|EPI ISL 403963|B|Thailand|2020-01-13	Asia|hCoV-19/Taiwan/CGMH-CGU-09/2020|EPI ISL 417522|B|Taiwan|2020-03-13	0.0001343126	Asia
Asia|hCoV-19/Nepal/61/2020|EPI ISL 410301|B|Nepal|2020-01-13	Asia|hCoV-19/Taiwan/CGMH-CGU-09/2020|EPI ISL 417522|B|Taiwan|2020-03-13	0.0001679506	Asia
Asia|hCoV-19/Guangdong/20SF012/2020|EPI ISL 403932|A|China|2020-01-14	Asia|hCoV-19/Taiwan/CGMH-CGU-09/2020|EPI ISL 417522|B|Taiwan|2020-03-13	0.0002350614	Asia
Asia|hCoV-19/Guangdong/20SF013/2020|EPI ISL 403933|A|China|2020-01-15	Asia|hCoV-19/Taiwan/CGMH-CGU-09/2020|EPI ISL 417522|B|Taiwan|2020-03-13	0.0002350614	Asia
Asia|hCoV-19/Guangdong/20SF014/2020|EPI ISL 403934|B|China|2020-01-15	Asia|hCoV-19/Taiwan/CGMH-CGU-09/2020|EPI ISL 417522|B|Taiwan|2020-03-13	0.0001678942	Asia
Asia|hCoV-19/Sichuan/IVDC-SC-001/2020|EPI ISL 408484|A|China|2020-01-15	Asia|hCoV-19/Taiwan/CGMH-CGU-09/2020|EPI ISL 417522|B|Taiwan|2020-03-13	0.0003358536	Asia
Asia|hCoV-19/Thailand/Nonthaburi 68/2020|EPI ISL 447910|B|Thailand|2020-01-15	Asia|hCoV-19/Taiwan/CGMH-CGU-09/2020|EPI ISL 417522|B|Taiwan|2020-03-13	0.0001343126	Asia
Asia|hCoV-19/Shenzhen/SZTH-003/2020|EPI ISL 406594|B|China|2020-01-16	Asia|hCoV-19/Taiwan/CGMH-CGU-09/2020|EPI ISL 417522|B|Taiwan|2020-03-13	0.0002014771	Asia
Asia|hCoV-19/Zhejiang/WZ-01/2020|EPI ISL 404227|B|China|2020-01-16	Asia|hCoV-19/Taiwan/CGMH-CGU-09/2020|EPI ISL 417522|B|Taiwan|2020-03-13	0.0001678942	Asia
Asia|hCoV-19/Shenzhen/SZTH-004/2020|EPI ISL 406595|B|China|2020-01-16	Asia|hCoV-19/Taiwan/CGMH-CGU-09/2020|EPI ISL 417522|B|Taiwan|2020-03-13	0.0004366751	Asia
Asia|hCoV-19/Thailand/NIH-59/2020|EPI ISL 434693|B|Thailand|2020-01-16	Asia|hCoV-19/Taiwan/CGMH-CGU-09/2020|EPI ISL 417522|B|Taiwan|2020-03-13	0.0001343216	Asia
Asia|hCoV-19/Hunan/HN-CIDC-P2/2020|EPI ISL 539333|B|China|2020-01-17	Asia|hCoV-19/Taiwan/CGMH-CGU-09/2020|EPI ISL 417522|B|Taiwan|2020-03-13	0.0001679019	Asia
Asia|hCoV-19/Guangdong/20SF028/2020|EPI ISL 403936|B|China|2020-01-17	Asia|hCoV-19/Taiwan/CGMH-CGU-09/2020|EPI ISL 417522|B|Taiwan|2020-03-13	0.0001678942	Asia
Asia|hCoV-19/Yunnan/IVDC-YN-003/2020|EPI ISL 408480|A|China|2020-01-17	Asia|hCoV-19/Taiwan/CGMH-CGU-09/2020|EPI ISL 417522|B|Taiwan|2020-03-13	0.0001678864	Asia
Asia|hCoV-19/Zhejiang/WZ-02/2020|EPI ISL 404228|B|China|2020-01-17	Asia|hCoV-19/Taiwan/CGMH-CGU-09/2020|EPI ISL 417522|B|Taiwan|2020-03-13	0.0001343126	Asia
Asia|hCoV-19/Wuhan/HBCDC-HB-02/2020|EPI ISL 412978|B|China|2020-01-17	Asia|hCoV-19/Taiwan/CGMH-CGU-09/2020|EPI ISL 417522|B|Taiwan|2020-03-13	0.0002686595	Asia
Asia|hCoV-19/Guangdong/20SF040/2020|EPI ISL 403937|B|China|2020-01-18	Asia|hCoV-19/Taiwan/CGMH-CGU-09/2020|EPI ISL 417522|B|Taiwan|2020-03-13	0.0001678942	Asia
Asia|hCoV-19/Wuhan/HBCDC-HB-03/2020|EPI ISL 412979|A|China|2020-01-18	Asia|hCoV-19/Taiwan/CGMH-CGU-09/2020|EPI ISL 417522|B|Taiwan|2020-03-13	0.0002014771	Asia
Asia|hCoV-19/Chongqing/IVDC-CQ-001/2020|EPI ISL 408481|B|China|2020-01-18	Asia|hCoV-19/Taiwan/CGMH-CGU-09/2020|EPI ISL 417522|B|Taiwan|2020-03-13	0.0001007277	Asia
Asia|hCoV-19/Wuhan/HBCDC-HB-04/2020|EPI ISL 412980|B|China|2020-01-18	Asia|hCoV-19/Taiwan/CGMH-CGU-09/2020|EPI ISL 417522|B|Taiwan|2020-03-13	0.0003022341	Asia
Asia|hCoV-19/Wuhan/HBCDC-HB-05/2020|EPI ISL 412981|B.4|China|2020-01-18	Asia|hCoV-19/Taiwan/CGMH-CGU-09/2020|EPI ISL 417522|B|Taiwan|2020-03-13	0.0002350871	Asia
Asia|hCoV-19/Guangdong/20SF043/2020|EPI ISL 428440|B|China|2020-01-18	Asia|hCoV-19/Taiwan/CGMH-CGU-09/2020|EPI ISL 417522|B|Taiwan|2020-03-13	0.0001403647	Asia
Asia|hCoV-19/Shandong/IVDC-SD-001/2020|EPI ISL 408482|B|China|2020-01-19	Asia|hCoV-19/Taiwan/CGMH-CGU-09/2020|EPI ISL 417522|B|Taiwan|2020-03-13	0.0003022557	Asia
Asia|hCoV-19/Hangzhou/HZCDC0001/2020|EPI ISL 407313|B|China|2020-01-19	Asia|hCoV-19/Taiwan/CGMH-CGU-09/2020|EPI ISL 417522|B|Taiwan|2020-03-13	0.0001343126	Asia
Asia|hCoV-19/Jiangsu/IVDC-JS-001/2020|EPI ISL 408488|B|China|2020-01-19	Asia|hCoV-19/Taiwan/CGMH-CGU-09/2020|EPI ISL 417522|B|Taiwan|2020-03-13	0.0001679696	Asia
Asia|hCoV-19/Hangzhou/HZ-1/2020|EPI ISL 406970|B|China|2020-01-20	Asia|hCoV-19/Taiwan/CGMH-CGU-09/2020|EPI ISL 417522|B|Taiwan|2020-03-13	0.0001343126	Asia
Asia|hCoV-19/Hangzhou/HZCDC0013/2020|EPI ISL 421235|B|China|2020-01-20	Asia|hCoV-19/Taiwan/CGMH-CGU-09/2020|EPI ISL 417522|B|Taiwan|2020-03-13	0.0001343104	Asia
Asia|hCoV-19/Guangdong/20SF123/2020|EPI ISL 428449|A|China|2020-01-20	Asia|hCoV-19/Taiwan/CGMH-CGU-09/2020|EPI ISL 417522|B|Taiwan|2020-03-13	0.0002359012	Asia
Asia|hCoV-19/Hong Kong/VB20017970-2/2020|EPI ISL 417064|B|Hong Kong|2020-01-21	Asia|hCoV-19/Taiwan/CGMH-CGU-09/2020|EPI ISL 417522|B|Taiwan|2020-03-13	0.0001678942	Asia
Asia|hCoV-19/Chongqing/YC01/2020|EPI ISL 408478|A|China|2020-01-21	Asia|hCoV-19/Taiwan/CGMH-CGU-09/2020|EPI ISL 417522|B|Taiwan|2020-03-13	0.0003022341	Asia
Asia|hCoV-19/Fujian/8/2020|EPI ISL 411060|A|China|2020-01-21	Asia|hCoV-19/Taiwan/CGMH-CGU-09/2020|EPI ISL 417522|B|Taiwan|2020-03-13	0.0002350614	Asia
Asia|hCoV-19/Hangzhou/HZCDC0091L/2020|EPI ISL 421227|B|China|2020-01-21	Asia|hCoV-19/Taiwan/CGMH-CGU-09/2020|EPI ISL 417522|B|Taiwan|2020-03-13	0.0001343126	Asia
Asia|hCoV-19/Nanchang/JX14/2020|EPI ISL 421243|B|China|2020-01-21	Asia|hCoV-19/Taiwan/CGMH-CGU-09/2020|EPI ISL 417522|B|Taiwan|2020-03-13	0.0002686675	Asia
Asia|hCoV-19/Hangzhou/HZ48/2020|EPI ISL 418441|B|China|2020-01-21	Asia|hCoV-19/Taiwan/CGMH-CGU-09/2020|EPI ISL 417522|B|Taiwan|2020-03-13	0.0001343171	Asia
Asia|hCoV-19/Shanghai/SH0093/2020|EPI ISL 416389|B|China|2020-01-21	Asia|hCoV-19/Taiwan/CGMH-CGU-09/2020|EPI ISL 417522|B|Taiwan|2020-03-13	0.0002015025	Asia
Asia|hCoV-19/Wuhan/WHUH003/2020|EPI ISL 449478|B|China|2020-01-22	Asia|hCoV-19/Taiwan/CGMH-CGU-09/2020|EPI ISL 417522|B|Taiwan|2020-03-13	0.0003694294	Asia
Asia|hCoV-19/Wuhan/WHUH004/2020|EPI ISL 449479|B|China|2020-01-22	Asia|hCoV-19/Taiwan/CGMH-CGU-09/2020|EPI ISL 417522|B|Taiwan|2020-03-13	0.0003358381	Asia
Asia|hCoV-19/Hong Kong/XM-PII-S4/2020|EPI ISL 417443|A|Hong Kong|2020-01-22	Asia|hCoV-19/Taiwan/CGMH-CGU-09/2020|EPI ISL 417522|B|Taiwan|2020-03-13	0.0004370768	Asia
Asia|hCoV-19/Hangzhou/ZJU-05/2020|EPI ISL 415711|B|China|2020-01-22	Asia|hCoV-19/Taiwan/CGMH-CGU-09/2020|EPI ISL 417522|B|Taiwan|2020-03-13	0.0001343126	Asia
Asia|hCoV-19/Wuhan/WHUH005/2020|EPI ISL 449480|B|China|2020-01-22	Asia|hCoV-19/Taiwan/CGMH-CGU-09/2020|EPI ISL 417522|B|Taiwan|2020-03-13	0.0003022481	Asia
Asia|hCoV-19/Foshan/20SF207/2020|EPI ISL 406534|B|China|2020-01-22	Asia|hCoV-19/Taiwan/CGMH-CGU-09/2020|EPI ISL 417522|B|Taiwan|2020-03-13	0.0002014771	Asia
Asia|hCoV-19/Zhejiang/CN5/2020|EPI ISL 455685|A|China|2020-01-22	Asia|hCoV-19/Taiwan/CGMH-CGU-09/2020|EPI ISL 417522|B|Taiwan|2020-03-13	0.0002686595	Asia
Asia|hCoV-19/Hong Kong/HKU-902a/2020|EPI ISL 434563|B|Hong Kong|2020-01-23	Asia|hCoV-19/Taiwan/CGMH-CGU-09/2020|EPI ISL 417522|B|Taiwan|2020-03-13	0.0001678942	Asia
Asia|hCoV-19/Japan/OS-20-07-1/2020|EPI ISL 410532|B|Japan|2020-01-23	Asia|hCoV-19/Taiwan/CGMH-CGU-09/2020|EPI ISL 417522|B|Taiwan|2020-03-13	0.0001343126	Asia
Asia|hCoV-19/Sichuan/SC-WCH4-288/2020|EPI ISL 451390|B|China|2020-01-23	Asia|hCoV-19/Taiwan/CGMH-CGU-09/2020|EPI ISL 417522|B|Taiwan|2020-03-13	0.0002350684	Asia
Asia|hCoV-19/Guangdong/20SF201/2020|EPI ISL 406538|B|China|2020-01-23	Asia|hCoV-19/Taiwan/CGMH-CGU-09/2020|EPI ISL 417522|B|Taiwan|2020-03-13	0.0001343126	Asia
Asia|hCoV-19/Thailand/SI200383-NT/2020|EPI ISL 437622|B|Thailand|2020-01-23	Asia|hCoV-19/Taiwan/CGMH-CGU-09/2020|EPI ISL 417522|B|Taiwan|2020-03-13	0.0001343064	Asia
Asia|hCoV-19/Shanghai/CH-03/2020|EPI ISL 468726|A|China|2020-01-23	Asia|hCoV-19/Taiwan/CGMH-CGU-09/2020|EPI ISL 417522|B|Taiwan|2020-03-13	0.0003022341	Asia
Asia|hCoV-19/Jiangsu/JS01/2020|EPI ISL 411950|B|China|2020-01-23	Asia|hCoV-19/Taiwan/CGMH-CGU-09/2020|EPI ISL 417522|B|Taiwan|2020-03-13	0.0002350614	Asia
Asia|hCoV-19/Lishui/LS003/2020|EPI ISL 495459|B|China|2020-01-24	Asia|hCoV-19/Taiwan/CGMH-CGU-09/2020|EPI ISL 417522|B|Taiwan|2020-03-13	0.0002686719	Asia
Asia|hCoV-19/Sichuan/SC-PHCC2-040/2020|EPI ISL 451360|A|China|2020-01-24	Asia|hCoV-19/Taiwan/CGMH-CGU-09/2020|EPI ISL 417522|B|Taiwan|2020-03-13	0.0002686471	Asia
Asia|hCoV-19/Guangdong/20SF616/2020|EPI ISL 428465|B|China|2020-01-24	Asia|hCoV-19/Taiwan/CGMH-CGU-09/2020|EPI ISL 417522|B|Taiwan|2020-03-13	0.0002014957	Asia
Asia|hCoV-19/Sichuan/SC-PHCC1-022/2020|EPI ISL 451345|B.1|China|2020-01-24	Asia|hCoV-19/Taiwan/CGMH-CGU-09/2020|EPI ISL 417522|B|Taiwan|2020-03-13	0.0002350684	Asia
Asia|hCoV-19/Malaysia/MKAK-CL-2020-5045/2020|EPI ISL 416829|B|Malaysia|2020-01-24	Asia|hCoV-19/Taiwan/CGMH-CGU-09/2020|EPI ISL 417522|B|Taiwan|2020-03-13	0.0002350723	Asia
Asia|hCoV-19/Hong Kong/HKU-902b/2020|EPI ISL 434564|B|Hong Kong|2020-01-24	Asia|hCoV-19/Taiwan/CGMH-CGU-09/2020|EPI ISL 417522|B|Taiwan|2020-03-13	0.0001678942	Asia
Asia|hCoV-19/Shanghai/SH0002/2020|EPI ISL 416316|A|China|2020-01-25	Asia|hCoV-19/Taiwan/CGMH-CGU-09/2020|EPI ISL 417522|B|Taiwan|2020-03-13	0.0002686630	Asia
Asia|hCoV-19/Lishui/LS111/2020|EPI ISL 429852|B|China|2020-01-25	Asia|hCoV-19/Taiwan/CGMH-CGU-09/2020|EPI ISL 417522|B|Taiwan|2020-03-13	0.0002686719	Asia
Asia|hCoV-19/Hangzhou/ZJU-01/2020|EPI ISL 415709|B|China|2020-01-25	Asia|hCoV-19/Taiwan/CGMH-CGU-09/2020|EPI ISL 417522|B|Taiwan|2020-03-13	0.0001007261	Asia
Asia|hCoV-19/Japan/NA-20-05-1/2020|EPI ISL 410531|B|Japan|2020-01-25	Asia|hCoV-19/Taiwan/CGMH-CGU-09/2020|EPI ISL 417522|B|Taiwan|2020-03-13	0.0001343126	Asia
Asia|hCoV-19/Wuhan/0125-A168/2020|EPI ISL 493159|B|China|2020-01-25	Asia|hCoV-19/Taiwan/CGMH-CGU-09/2020|EPI ISL 417522|B|Taiwan|2020-03-13	0.0002350792	Asia
Asia|hCoV-19/Wuhan/YB012506/2020|EPI ISL 450504|B|China|2020-01-25	Asia|hCoV-19/Taiwan/CGMH-CGU-09/2020|EPI ISL 417522|B|Taiwan|2020-03-13	0.0001678942	Asia
Asia|hCoV-19/Wuhan/0125-A164/2020|EPI ISL 493157|B|China|2020-01-25	Asia|hCoV-19/Taiwan/CGMH-CGU-09/2020|EPI ISL 417522|B|Taiwan|2020-03-13	0.0001343126	Asia
Asia|hCoV-19/Guangdong/20SF629/2020|EPI ISL 428466|B|China|2020-01-26	Asia|hCoV-19/Taiwan/CGMH-CGU-09/2020|EPI ISL 417522|B|Taiwan|2020-03-13	0.0001678914	Asia
Asia|hCoV-19/Wuhan/0126-C10/2020|EPI ISL 493169|A|China|2020-01-26	Asia|hCoV-19/Taiwan/CGMH-CGU-09/2020|EPI ISL 417522|B|Taiwan|2020-03-13	0.0003022481	Asia
Asia|hCoV-19/Hangzhou/ZJU-02/2020|EPI ISL 416042|A|China|2020-01-26	Asia|hCoV-19/Taiwan/CGMH-CGU-09/2020|EPI ISL 417522|B|Taiwan|2020-03-13	0.0002014771	Asia
Asia|hCoV-19/Wuhan/0126-C98/2020|EPI ISL 493181|A|China|2020-01-26	Asia|hCoV-19/Taiwan/CGMH-CGU-09/2020|EPI ISL 417522|B|Taiwan|2020-03-13	0.0002350614	Asia
Asia|hCoV-19/Beijing/105/2020|EPI ISL 413518|A|China|2020-01-26	Asia|hCoV-19/Taiwan/CGMH-CGU-09/2020|EPI ISL 417522|B|Taiwan|2020-03-13	0.0002686595	Asia
Asia|hCoV-19/Wuhan/YB012611/2020|EPI ISL 450501|B|China|2020-01-26	Asia|hCoV-19/Taiwan/CGMH-CGU-09/2020|EPI ISL 417522|B|Taiwan|2020-03-13	0.0002686471	Asia
Asia|hCoV-19/Thailand/SI200478-NST/2020|EPI ISL 437619|B|Thailand|2020-01-26	Asia|hCoV-19/Taiwan/CGMH-CGU-09/2020|EPI ISL 417522|B|Taiwan|2020-03-13	0.0001343064	Asia
Asia|hCoV-19/Sichuan/SC-NJ-090/2020|EPI ISL 451339|B|China|2020-01-27	Asia|hCoV-19/Taiwan/CGMH-CGU-09/2020|EPI ISL 417522|B|Taiwan|2020-03-13	0.0001344616	Asia
Asia|hCoV-19/Sichuan/SC-MY-053/2020|EPI ISL 451319|B|China|2020-01-27	Asia|hCoV-19/Taiwan/CGMH-CGU-09/2020|EPI ISL 417522|B|Taiwan|2020-03-13	0.0002350614	Asia
Asia|hCoV-19/Hong Kong/HKU-903b/2020|EPI ISL 434566|B.4|Hong Kong|2020-01-27	Asia|hCoV-19/Taiwan/CGMH-CGU-09/2020|EPI ISL 417522|B|Taiwan|2020-03-13	0.0002014831	Asia
Asia|hCoV-19/Singapore/7/2020|EPI ISL 410713|B|Singapore|2020-01-27	Asia|hCoV-19/Taiwan/CGMH-CGU-09/2020|EPI ISL 417522|B|Taiwan|2020-03-13	0.0001343064	Asia
Asia|hCoV-19/Hong Kong/HKU-908a/2020|EPI ISL 434569|B|Hong Kong|2020-01-27	Asia|hCoV-19/Taiwan/CGMH-CGU-09/2020|EPI ISL 417522|B|Taiwan|2020-03-13	0.0001343064	Asia
Asia|hCoV-19/Sichuan/SC-PHCC2-039/2020|EPI ISL 451359|B|China|2020-01-27	Asia|hCoV-19/Taiwan/CGMH-CGU-09/2020|EPI ISL 417522|B|Taiwan|2020-03-13	0.0001678991	Asia
Asia|hCoV-19/Nanchang/JX149/2020|EPI ISL 421247|A|China|2020-01-27	Asia|hCoV-19/Taiwan/CGMH-CGU-09/2020|EPI ISL 417522|B|Taiwan|2020-03-13	0.0002014771	Asia
Asia|hCoV-19/Guangdong/20SF812/2020|EPI ISL 428475|B|China|2020-01-28	Asia|hCoV-19/Taiwan/CGMH-CGU-09/2020|EPI ISL 417522|B|Taiwan|2020-03-13	0.0003358480	Asia
Asia|hCoV-19/Beijing/Wuhan IME-BJ04/2020|EPI ISL 424358|A|China|2020-01-28	Asia|hCoV-19/Taiwan/CGMH-CGU-09/2020|EPI ISL 417522|B|Taiwan|2020-03-13	0.0003022570	Asia
Asia|hCoV-19/Shanghai/SH0007/2020|EPI ISL 416320|B|China|2020-01-28	Asia|hCoV-19/Taiwan/CGMH-CGU-09/2020|EPI ISL 417522|B|Taiwan|2020-03-13	0.0002350684	Asia
Asia|hCoV-19/Guangdong/20SF813/2020|EPI ISL 428476|A|China|2020-01-28	Asia|hCoV-19/Taiwan/CGMH-CGU-09/2020|EPI ISL 417522|B|Taiwan|2020-03-13	0.0002014771	Asia
Asia|hCoV-19/Shanghai/SH0008/2020|EPI ISL 416321|B|China|2020-01-28	Asia|hCoV-19/Taiwan/CGMH-CGU-09/2020|EPI ISL 417522|B|Taiwan|2020-03-13	0.0002686471	Asia
Asia|hCoV-19/Beijing/233/2020|EPI ISL 413520|A|China|2020-01-28	Asia|hCoV-19/Taiwan/CGMH-CGU-09/2020|EPI ISL 417522|B|Taiwan|2020-03-13	0.0003022621	Asia
Asia|hCoV-19/Beijing/231/2020|EPI ISL 413519|A|China|2020-01-28	Asia|hCoV-19/Taiwan/CGMH-CGU-09/2020|EPI ISL 417522|B|Taiwan|2020-03-13	0.0002686595	Asia
Asia|hCoV-19/Shanghai/SH0009/2020|EPI ISL 416322|B|China|2020-01-29	Asia|hCoV-19/Taiwan/CGMH-CGU-09/2020|EPI ISL 417522|B|Taiwan|2020-03-13	0.0002350614	Asia
Asia|hCoV-19/Shanghai/SH0010/2020|EPI ISL 416323|A|China|2020-01-29	Asia|hCoV-19/Taiwan/CGMH-CGU-09/2020|EPI ISL 417522|B|Taiwan|2020-03-13	0.0002686471	Asia
Asia|hCoV-19/Sichuan/SC-NC-077/2020|EPI ISL 451336|B|China|2020-01-29	Asia|hCoV-19/Taiwan/CGMH-CGU-09/2020|EPI ISL 417522|B|Taiwan|2020-03-13	0.0001680854	Asia
Asia|hCoV-19/Nanchang/JX174/2020|EPI ISL 421238|A|China|2020-01-29	Asia|hCoV-19/Taiwan/CGMH-CGU-09/2020|EPI ISL 417522|B|Taiwan|2020-03-13	0.0002686550	Asia
Asia|hCoV-19/Hong Kong/HKU-200723-030/2020|EPI ISL 497797|B|Hong Kong|2020-01-29	Asia|hCoV-19/Taiwan/CGMH-CGU-09/2020|EPI ISL 417522|B|Taiwan|2020-03-13	0.0001678942	Asia
Asia|hCoV-19/Hunan/HN-CIDC-P10/2020|EPI ISL 539338|B|China|2020-01-29	Asia|hCoV-19/Taiwan/CGMH-CGU-09/2020|EPI ISL 417522|B|Taiwan|2020-03-13	0.0001679019	Asia
Asia|hCoV-19/Japan/TY-WK-012/2020|EPI ISL 408665|A|Japan|2020-01-29	Asia|hCoV-19/Taiwan/CGMH-CGU-09/2020|EPI ISL 417522|B|Taiwan|2020-03-13	0.0003022341	Asia
Asia|hCoV-19/Shandong/LY008-2/2020|EPI ISL 414941|B|China|2020-01-30	Asia|hCoV-19/Taiwan/CGMH-CGU-09/2020|EPI ISL 417522|B|Taiwan|2020-03-13	0.0002350614	Asia
Asia|hCoV-19/Sichuan/SC-NC-078/2020|EPI ISL 451337|B|China|2020-01-30	Asia|hCoV-19/Taiwan/CGMH-CGU-09/2020|EPI ISL 417522|B|Taiwan|2020-03-13	0.0002686719	Asia
Asia|hCoV-19/Nanchang/JX177/2020|EPI ISL 421241|A|China|2020-01-30	Asia|hCoV-19/Taiwan/CGMH-CGU-09/2020|EPI ISL 417522|B|Taiwan|2020-03-13	0.0003022341	Asia
Asia|hCoV-19/South Korea/KCDC2002/2020|EPI ISL 425118|A|South Korea|2020-01-30	Asia|hCoV-19/Taiwan/CGMH-CGU-09/2020|EPI ISL 417522|B|Taiwan|2020-03-13	0.0003358480	Asia
Asia|hCoV-19/Shanghai/SH0022/2020|EPI ISL 416331|B.4|China|2020-01-30	Asia|hCoV-19/Taiwan/CGMH-CGU-09/2020|EPI ISL 417522|B|Taiwan|2020-03-13	0.0002686630	Asia
Asia|hCoV-19/Hong Kong/HKU-911a/2020|EPI ISL 450409|B|Hong Kong|2020-01-30	Asia|hCoV-19/Taiwan/CGMH-CGU-09/2020|EPI ISL 417522|B|Taiwan|2020-03-13	0.0001678942	Asia
Asia|hCoV-19/Hong Kong/HKU-904a/2020|EPI ISL 450412|B|Hong Kong|2020-01-30	Asia|hCoV-19/Taiwan/CGMH-CGU-09/2020|EPI ISL 417522|B|Taiwan|2020-03-13	0.0002686471	Asia
Asia|hCoV-19/Taiwan/8/2020|EPI ISL 428488|B|Taiwan|2020-01-31	Asia|hCoV-19/Taiwan/CGMH-CGU-09/2020|EPI ISL 417522|B|Taiwan|2020-03-13	0.0002014864	Asia
Asia|hCoV-19/South Korea/KCDC2062/2020|EPI ISL 497963|A|South Korea|2020-01-31	Asia|hCoV-19/Taiwan/CGMH-CGU-09/2020|EPI ISL 417522|B|Taiwan|2020-03-13	0.0003022481	Asia
Asia|hCoV-19/Shanghai/SH0094/2020|EPI ISL 416390|B|China|2020-01-31	Asia|hCoV-19/Taiwan/CGMH-CGU-09/2020|EPI ISL 417522|B|Taiwan|2020-03-13	0.0002686923	Asia
Asia|hCoV-19/Guangdong/2020XN4448-P0002/2020|EPI ISL 413857|B|China|2020-01-31	Asia|hCoV-19/Taiwan/CGMH-CGU-09/2020|EPI ISL 417522|B|Taiwan|2020-03-13	0.0003022749	Asia
Asia|hCoV-19/Sichuan/SC-WCH-082/2020|EPI ISL 451374|B|China|2020-01-31	Asia|hCoV-19/Taiwan/CGMH-CGU-09/2020|EPI ISL 417522|B|Taiwan|2020-03-13	0.0001678991	Asia
Asia|hCoV-19/Hong Kong/HKU-913a/2020|EPI ISL 450410|B|Hong Kong|2020-01-31	Asia|hCoV-19/Taiwan/CGMH-CGU-09/2020|EPI ISL 417522|B|Taiwan|2020-03-13	0.0002350753	Asia
Asia|hCoV-19/Sichuan/SC-MY-059/2020|EPI ISL 451325|B|China|2020-01-31	Asia|hCoV-19/Taiwan/CGMH-CGU-09/2020|EPI ISL 417522|B|Taiwan|2020-03-13	0.0002686471	Asia
Asia|hCoV-19/Thailand/SI200893-NT/2020|EPI ISL 437624|B|Thailand|2020-02-01	Asia|hCoV-19/Taiwan/CGMH-CGU-09/2020|EPI ISL 417522|B|Taiwan|2020-03-13	0.0001343064	Asia
Asia|hCoV-19/Guangdong/GD2020080-P0010/2020|EPI ISL 413861|B|China|2020-02-01	Asia|hCoV-19/Taiwan/CGMH-CGU-09/2020|EPI ISL 417522|B|Taiwan|2020-03-13	0.0002014831	Asia
Asia|hCoV-19/Beijing/DT-WH01/2020|EPI ISL 452360|B|China|2020-02-01	Asia|hCoV-19/Taiwan/CGMH-CGU-09/2020|EPI ISL 417522|B|Taiwan|2020-03-13	0.0001343126	Asia
Asia|hCoV-19/Guangdong/GD2020087-P0008/2020|EPI ISL 413863|B|China|2020-02-01	Asia|hCoV-19/Taiwan/CGMH-CGU-09/2020|EPI ISL 417522|B|Taiwan|2020-03-13	0.0001343126	Asia
Asia|hCoV-19/Yingtan/JX2480/2020|EPI ISL 455466|B|China|2020-02-01	Asia|hCoV-19/Taiwan/CGMH-CGU-09/2020|EPI ISL 417522|B|Taiwan|2020-03-13	0.0002014771	Asia
Asia|hCoV-19/Shangrao/JX1215/2020|EPI ISL 421257|B|China|2020-02-02	Asia|hCoV-19/Taiwan/CGMH-CGU-09/2020|EPI ISL 417522|B|Taiwan|2020-03-13	0.0001678942	Asia
Asia|hCoV-19/Shanghai/SH0012/2020|EPI ISL 416325|B|China|2020-02-02	Asia|hCoV-19/Taiwan/CGMH-CGU-09/2020|EPI ISL 417522|B|Taiwan|2020-03-13	0.0001343104	Asia
Asia|hCoV-19/Shanghai/SH0021/2020|EPI ISL 416330|A|China|2020-02-02	Asia|hCoV-19/Taiwan/CGMH-CGU-09/2020|EPI ISL 417522|B|Taiwan|2020-03-13	0.0002686595	Asia
Asia|hCoV-19/Shanghai/SH0114/2020|EPI ISL 416401|B|China|2020-02-02	Asia|hCoV-19/Taiwan/CGMH-CGU-09/2020|EPI ISL 417522|B|Taiwan|2020-03-13	0.0002350684	Asia
Asia|hCoV-19/Sichuan/SC-NC-068/2020|EPI ISL 451328|B|China|2020-02-02	Asia|hCoV-19/Taiwan/CGMH-CGU-09/2020|EPI ISL 417522|B|Taiwan|2020-03-13	0.0002350684	Asia
Asia|hCoV-19/Shangrao/JX1176/2020|EPI ISL 421251|B|China|2020-02-03	Asia|hCoV-19/Taiwan/CGMH-CGU-09/2020|EPI ISL 417522|B|Taiwan|2020-03-13	0.0003358536	Asia
Asia|hCoV-19/Jiujiang/JX490/2020|EPI ISL 455463|B|China|2020-02-03	Asia|hCoV-19/Taiwan/CGMH-CGU-09/2020|EPI ISL 417522|B|Taiwan|2020-03-13	0.0001678942	Asia
Asia|hCoV-19/Shangrao/JX1177/2020|EPI ISL 421250|B|China|2020-02-03	Asia|hCoV-19/Taiwan/CGMH-CGU-09/2020|EPI ISL 417522|B|Taiwan|2020-03-13	0.0003022431	Asia
Asia|hCoV-19/Shanghai/SH0030/2020|EPI ISL 416339|B|China|2020-02-03	Asia|hCoV-19/Taiwan/CGMH-CGU-09/2020|EPI ISL 417522|B|Taiwan|2020-03-13	0.0003022621	Asia
Asia|hCoV-19/Sichuan/SC-WCH3-259/2020|EPI ISL 451385|B|China|2020-02-03	Asia|hCoV-19/Taiwan/CGMH-CGU-09/2020|EPI ISL 417522|B|Taiwan|2020-03-13	0.0001343126	Asia
Asia|hCoV-19/Malaysia/MKAK-CL-2020-6430/2020|EPI ISL 416886|A|Malaysia|2020-02-04	Asia|hCoV-19/Taiwan/CGMH-CGU-09/2020|EPI ISL 417522|B|Taiwan|2020-03-13	0.0002686471	Asia
Asia|hCoV-19/Taiwan/CGMH-CGU-02/2020|EPI ISL 417518|A|Taiwan|2020-02-04	Asia|hCoV-19/Taiwan/CGMH-CGU-09/2020|EPI ISL 417522|B|Taiwan|2020-03-13	0.0002721467	Asia
Asia|hCoV-19/Sichuan/SC-YB-086/2020|EPI ISL 451399|B|China|2020-02-04	Asia|hCoV-19/Taiwan/CGMH-CGU-09/2020|EPI ISL 417522|B|Taiwan|2020-03-13	0.0002015109	Asia
Asia|hCoV-19/Singapore/9/2020|EPI ISL 410715|B|Singapore|2020-02-04	Asia|hCoV-19/Taiwan/CGMH-CGU-09/2020|EPI ISL 417522|B|Taiwan|2020-03-13	0.0001343064	Asia
Asia|hCoV-19/Thailand/Samut prakarn 840/2020|EPI ISL 447919|B|Thailand|2020-02-04	Asia|hCoV-19/Taiwan/CGMH-CGU-09/2020|EPI ISL 417522|B|Taiwan|2020-03-13	0.0002350575	Asia
Asia|hCoV-19/Guangzhou/GZMU0019/2020|EPI ISL 429080|B.1|China|2020-02-05	Asia|hCoV-19/Taiwan/CGMH-CGU-09/2020|EPI ISL 417522|B|Taiwan|2020-03-13	0.0002350684	Asia
Asia|hCoV-19/Shangrao/JX1948/2020|EPI ISL 421240|A|China|2020-02-05	Asia|hCoV-19/Taiwan/CGMH-CGU-09/2020|EPI ISL 417522|B|Taiwan|2020-03-13	0.0002014771	Asia
Asia|hCoV-19/Shanghai/SH0073/2020|EPI ISL 416376|B|China|2020-02-05	Asia|hCoV-19/Taiwan/CGMH-CGU-09/2020|EPI ISL 417522|B|Taiwan|2020-03-13	0.0001343126	Asia
Asia|hCoV-19/Fuzhou/JX2012/2020|EPI ISL 455462|A|China|2020-02-05	Asia|hCoV-19/Taiwan/CGMH-CGU-09/2020|EPI ISL 417522|B|Taiwan|2020-03-13	0.0003022341	Asia
Asia|hCoV-19/Sichuan/SC-NJ-091/2020|EPI ISL 451340|B|China|2020-02-06	Asia|hCoV-19/Taiwan/CGMH-CGU-09/2020|EPI ISL 417522|B|Taiwan|2020-03-13	0.0004035747	Asia
Asia|hCoV-19/Yichun/JX2391/2020|EPI ISL 455461|B|China|2020-02-06	Asia|hCoV-19/Taiwan/CGMH-CGU-09/2020|EPI ISL 417522|B|Taiwan|2020-03-13	0.0004366969	Asia
Asia|hCoV-19/South Korea/KUMC01/2020|EPI ISL 413017|B|South Korea|2020-02-06	Asia|hCoV-19/Taiwan/CGMH-CGU-09/2020|EPI ISL 417522|B|Taiwan|2020-03-13	0.0002686595	Asia
Asia|hCoV-19/Taiwan/TSGH-36/2020|EPI ISL 457730|B|Taiwan|2020-02-06	Asia|hCoV-19/Taiwan/CGMH-CGU-09/2020|EPI ISL 417522|B|Taiwan|2020-03-13	0.0000671474	Asia
Asia|hCoV-19/Guangzhou/GZMU0003/2020|EPI ISL 429074|B|China|2020-02-07	Asia|hCoV-19/Taiwan/CGMH-CGU-09/2020|EPI ISL 417522|B|Taiwan|2020-03-13	0.0001678942	Asia
Asia|hCoV-19/Thailand/SI202205-NT/2020|EPI ISL 437616|A|Thailand|2020-02-07	Asia|hCoV-19/Taiwan/CGMH-CGU-09/2020|EPI ISL 417522|B|Taiwan|2020-03-13	0.0002686595	Asia
Asia|hCoV-19/Shanghai/SH0074/2020|EPI ISL 416377|A|China|2020-02-07	Asia|hCoV-19/Taiwan/CGMH-CGU-09/2020|EPI ISL 417522|B|Taiwan|2020-03-13	0.0002350614	Asia
Asia|hCoV-19/Taiwan/TSGH-01/2020|EPI ISL 426629|B|Taiwan|2020-02-07	Asia|hCoV-19/Taiwan/CGMH-CGU-09/2020|EPI ISL 417522|B|Taiwan|2020-03-13	0.0002350831	Asia
Asia|hCoV-19/Taiwan/TSGH-37/2020|EPI ISL 457733|B|Taiwan|2020-02-08	Asia|hCoV-19/Taiwan/CGMH-CGU-09/2020|EPI ISL 417522|B|Taiwan|2020-03-13	0.0003022760	Asia
Asia|hCoV-19/Beijing/DT-BJ02/2020|EPI ISL 452359|B|China|2020-02-08	Asia|hCoV-19/Taiwan/CGMH-CGU-09/2020|EPI ISL 417522|B|Taiwan|2020-03-13	0.0001678942	Asia
Asia|hCoV-19/Malaysia/IMR WC413/2020|EPI ISL 455791|B|Malaysia|2020-02-08	Asia|hCoV-19/Taiwan/CGMH-CGU-09/2020|EPI ISL 417522|B|Taiwan|2020-03-13	0.0002014771	Asia
Asia|hCoV-19/Guangzhou/GZMU0039/2020|EPI ISL 429090|A|China|2020-02-08	Asia|hCoV-19/Taiwan/CGMH-CGU-09/2020|EPI ISL 417522|B|Taiwan|2020-03-13	0.0002014771	Asia
Asia|hCoV-19/Shanghai/SH0119/2020|EPI ISL 416404|B|China|2020-02-09	Asia|hCoV-19/Taiwan/CGMH-CGU-09/2020|EPI ISL 417522|B|Taiwan|2020-03-13	0.0001343126	Asia
Asia|hCoV-19/Sichuan/SC-PHCC2-051/2020|EPI ISL 451371|B|China|2020-02-09	Asia|hCoV-19/Taiwan/CGMH-CGU-09/2020|EPI ISL 417522|B|Taiwan|2020-03-13	0.0002350614	Asia
Asia|hCoV-19/Sichuan/SC-PHCC1-033/2020|EPI ISL 451354|A|China|2020-02-09	Asia|hCoV-19/Taiwan/CGMH-CGU-09/2020|EPI ISL 417522|B|Taiwan|2020-03-13	0.0003358579	Asia
Asia|hCoV-19/Malaysia/IMR WC458/2020|EPI ISL 455792|B|Malaysia|2020-02-09	Asia|hCoV-19/Taiwan/CGMH-CGU-09/2020|EPI ISL 417522|B|Taiwan|2020-03-13	0.0002014771	Asia
Asia|hCoV-19/Fuzhou/JX2019/2020|EPI ISL 455465|B|China|2020-02-10	Asia|hCoV-19/Taiwan/CGMH-CGU-09/2020|EPI ISL 417522|B|Taiwan|2020-03-13	0.0001678914	Asia
Asia|hCoV-19/Wuhan/HB-WH2-163/2020|EPI ISL 454930|B|China|2020-02-10	Asia|hCoV-19/Taiwan/CGMH-CGU-09/2020|EPI ISL 417522|B|Taiwan|2020-03-13	0.0002014771	Asia
Asia|hCoV-19/Beijing/BJ782/2020|EPI ISL 430741|A|China|2020-02-10	Asia|hCoV-19/Taiwan/CGMH-CGU-09/2020|EPI ISL 417522|B|Taiwan|2020-03-13	0.0003022341	Asia
Asia|hCoV-19/Japan/Hu DP Kng 19-027/2020|EPI ISL 412969|B|Japan|2020-02-10	Asia|hCoV-19/Taiwan/CGMH-CGU-09/2020|EPI ISL 417522|B|Taiwan|2020-03-13	0.0001343064	Asia
Asia|hCoV-19/Vietnam/CM99/2020|EPI ISL 416429|A|Vietnam|2020-02-11	Asia|hCoV-19/Taiwan/CGMH-CGU-09/2020|EPI ISL 417522|B|Taiwan|2020-03-13	0.0003694574	Asia
Asia|hCoV-19/Wuhan/HB-WH3-171/2020|EPI ISL 454937|B|China|2020-02-11	Asia|hCoV-19/Taiwan/CGMH-CGU-09/2020|EPI ISL 417522|B|Taiwan|2020-03-13	0.0001678942	Asia
Asia|hCoV-19/Hong Kong/HKPU48-0202/2020|EPI ISL 419222|B|Hong Kong|2020-02-11	Asia|hCoV-19/Taiwan/CGMH-CGU-09/2020|EPI ISL 417522|B|Taiwan|2020-03-13	0.0002014890	Asia
Asia|hCoV-19/Beijing/DT-BJ01/2020|EPI ISL 452358|B|China|2020-02-11	Asia|hCoV-19/Taiwan/CGMH-CGU-09/2020|EPI ISL 417522|B|Taiwan|2020-03-13	0.0001343126	Asia
Asia|hCoV-19/Yichun/JX2424/2020|EPI ISL 455467|B|China|2020-02-12	Asia|hCoV-19/Taiwan/CGMH-CGU-09/2020|EPI ISL 417522|B|Taiwan|2020-03-13	0.0002350614	Asia
Asia|hCoV-19/Malaysia/IMR WC627/2020|EPI ISL 430444|B|Malaysia|2020-02-12	Asia|hCoV-19/Taiwan/CGMH-CGU-09/2020|EPI ISL 417522|B|Taiwan|2020-03-13	0.0002014771	Asia
Asia|hCoV-19/Sichuan/SC-PHCC2-044/2020|EPI ISL 451364|B|China|2020-02-12	Asia|hCoV-19/Taiwan/CGMH-CGU-09/2020|EPI ISL 417522|B|Taiwan|2020-03-13	0.0002690085	Asia
Asia|hCoV-19/Sichuan/SC-PHCC1-034/2020|EPI ISL 451355|B|China|2020-02-12	Asia|hCoV-19/Taiwan/CGMH-CGU-09/2020|EPI ISL 417522|B|Taiwan|2020-03-13	0.0001680804	Asia
Asia|hCoV-19/Shanghai/SH0110/2020|EPI ISL 416399|B|China|2020-02-13	Asia|hCoV-19/Taiwan/CGMH-CGU-09/2020|EPI ISL 417522|B|Taiwan|2020-03-13	0.0002350723	Asia
Asia|hCoV-19/Saudi Arabia/553/2020|EPI ISL 490002|B.1.246|Saudi Arabia|2020-02-13	Asia|hCoV-19/Taiwan/CGMH-CGU-09/2020|EPI ISL 417522|B|Taiwan|2020-03-13	0.0005374632	Asia
Asia|hCoV-19/Singapore/14/2020|EPI ISL 414380|A|Singapore|2020-02-13	Asia|hCoV-19/Taiwan/CGMH-CGU-09/2020|EPI ISL 417522|B|Taiwan|2020-03-13	0.0001700761	Asia
Asia|hCoV-19/Japan/PG-0114/2020|EPI ISL 479850|B|Japan|2020-02-13	Asia|hCoV-19/Taiwan/CGMH-CGU-09/2020|EPI ISL 417522|B|Taiwan|2020-03-13	0.0001343064	Asia
Asia|hCoV-19/Shanghai/SH0102/2020|EPI ISL 416394|B|China|2020-02-14	Asia|hCoV-19/Taiwan/CGMH-CGU-09/2020|EPI ISL 417522|B|Taiwan|2020-03-13	0.0001679019	Asia
Asia|hCoV-19/Japan/Hu DP Kng 19-031/2020|EPI ISL 420889|B|Japan|2020-02-14	Asia|hCoV-19/Taiwan/CGMH-CGU-09/2020|EPI ISL 417522|B|Taiwan|2020-03-13	0.0001678942	Asia
Asia|hCoV-19/Singapore/14Clin/2020|EPI ISL 418998|A|Singapore|2020-02-14	Asia|hCoV-19/Taiwan/CGMH-CGU-09/2020|EPI ISL 417522|B|Taiwan|2020-03-13	0.0001700761	Asia
Asia|hCoV-19/Wuhan/HB-WHCM2-265/2020|EPI ISL 455000|B|China|2020-02-14	Asia|hCoV-19/Taiwan/CGMH-CGU-09/2020|EPI ISL 417522|B|Taiwan|2020-03-13	0.0002353222	Asia
Asia|hCoV-19/Japan/DP0190/2020|EPI ISL 416581|B|Japan|2020-02-15	Asia|hCoV-19/Taiwan/CGMH-CGU-09/2020|EPI ISL 417522|B|Taiwan|2020-03-13	0.0001678864	Asia
Asia|hCoV-19/Japan/DP0196/2020|EPI ISL 416583|B|Japan|2020-02-15	Asia|hCoV-19/Taiwan/CGMH-CGU-09/2020|EPI ISL 417522|B|Taiwan|2020-03-13	0.0001343064	Asia
Asia|hCoV-19/Japan/DP0027/2020|EPI ISL 416566|B|Japan|2020-02-15	Asia|hCoV-19/Taiwan/CGMH-CGU-09/2020|EPI ISL 417522|B|Taiwan|2020-03-13	0.0001678963	Asia
Asia|hCoV-19/Japan/DP0200/2020|EPI ISL 416584|B|Japan|2020-02-15	Asia|hCoV-19/Taiwan/CGMH-CGU-09/2020|EPI ISL 417522|B|Taiwan|2020-03-13	0.0001678963	Asia
Asia|hCoV-19/Japan/DP0287/2020|EPI ISL 416589|B|Japan|2020-02-16	Asia|hCoV-19/Taiwan/CGMH-CGU-09/2020|EPI ISL 417522|B|Taiwan|2020-03-13	0.0002014924	Asia
Asia|hCoV-19/Japan/DP0357/2020|EPI ISL 416598|B|Japan|2020-02-16	Asia|hCoV-19/Taiwan/CGMH-CGU-09/2020|EPI ISL 417522|B|Taiwan|2020-03-13	0.0001343064	Asia
Asia|hCoV-19/Singapore/36nan/2020|EPI ISL 538435|B|Singapore|2020-02-16	Asia|hCoV-19/Taiwan/CGMH-CGU-09/2020|EPI ISL 417522|B|Taiwan|2020-03-13	0.0001679019	Asia
Asia|hCoV-19/Japan/DP0290/2020|EPI ISL 416591|B|Japan|2020-02-16	Asia|hCoV-19/Taiwan/CGMH-CGU-09/2020|EPI ISL 417522|B|Taiwan|2020-03-13	0.0001343064	Asia
Asia|hCoV-19/Guangzhou/GZMU0092/2020|EPI ISL 457694|B|China|2020-02-17	Asia|hCoV-19/Taiwan/CGMH-CGU-09/2020|EPI ISL 417522|B|Taiwan|2020-03-13	0.0002686675	Asia
Asia|hCoV-19/Japan/DP0786/2020|EPI ISL 416628|B|Japan|2020-02-17	Asia|hCoV-19/Taiwan/CGMH-CGU-09/2020|EPI ISL 417522|B|Taiwan|2020-03-13	0.0001007277	Asia
Asia|hCoV-19/Wuhan/HB-WH5-231/2020|EPI ISL 454974|B|China|2020-02-17	Asia|hCoV-19/Taiwan/CGMH-CGU-09/2020|EPI ISL 417522|B|Taiwan|2020-03-13	0.0002686719	Asia
Asia|hCoV-19/Wuhan/HB-WHCM2-267/2020|EPI ISL 455002|B|China|2020-02-17	Asia|hCoV-19/Taiwan/CGMH-CGU-09/2020|EPI ISL 417522|B|Taiwan|2020-03-13	0.0002017006	Asia
Asia|hCoV-19/Saudi Arabia/596/2020|EPI ISL 490006|B.1.247|Saudi Arabia|2020-02-18	Asia|hCoV-19/Taiwan/CGMH-CGU-09/2020|EPI ISL 417522|B|Taiwan|2020-03-13	0.0004366420	Asia
Asia|hCoV-19/Singapore/13/2020|EPI ISL 414379|A|Singapore|2020-02-18	Asia|hCoV-19/Taiwan/CGMH-CGU-09/2020|EPI ISL 417522|B|Taiwan|2020-03-13	0.0002381163	Asia
Asia|hCoV-19/Saudi Arabia/583/2020|EPI ISL 490005|B.1.246|Saudi Arabia|2020-02-18	Asia|hCoV-19/Taiwan/CGMH-CGU-09/2020|EPI ISL 417522|B|Taiwan|2020-03-13	0.0004366420	Asia
Asia|hCoV-19/Singapore/654/2020|EPI ISL 493414|B|Singapore|2020-02-18	Asia|hCoV-19/Taiwan/CGMH-CGU-09/2020|EPI ISL 417522|B|Taiwan|2020-03-13	0.0002016651	Asia
Asia|hCoV-19/Singapore/469/2020|EPI ISL 476795|B|Singapore|2020-02-19	Asia|hCoV-19/Taiwan/CGMH-CGU-09/2020|EPI ISL 417522|B|Taiwan|2020-03-13	0.0001678942	Asia
Asia|hCoV-19/South Korea/KCDC2018/2020|EPI ISL 427812|A|South Korea|2020-02-19	Asia|hCoV-19/Taiwan/CGMH-CGU-09/2020|EPI ISL 417522|B|Taiwan|2020-03-13	0.0002686595	Asia
Asia|hCoV-19/Hong Kong/HKPU63-1402/2020|EPI ISL 419231|B|Hong Kong|2020-02-19	Asia|hCoV-19/Taiwan/CGMH-CGU-09/2020|EPI ISL 417522|B|Taiwan|2020-03-13	0.0002014957	Asia
Asia|hCoV-19/Sichuan/SC-LZ-079/2020|EPI ISL 451318|B|China|2020-02-19	Asia|hCoV-19/Taiwan/CGMH-CGU-09/2020|EPI ISL 417522|B|Taiwan|2020-03-13	0.0002014771	Asia
Asia|hCoV-19/South Korea/KCDC2035/2020|EPI ISL 497956|B|South Korea|2020-02-20	Asia|hCoV-19/Taiwan/CGMH-CGU-09/2020|EPI ISL 417522|B|Taiwan|2020-03-13	0.0001007277	Asia
Asia|hCoV-19/South Korea/KCDC2033/2020|EPI ISL 497954|B|South Korea|2020-02-20	Asia|hCoV-19/Taiwan/CGMH-CGU-09/2020|EPI ISL 417522|B|Taiwan|2020-03-13	0.0000671474	Asia
Asia|hCoV-19/Guangzhou/GZMU0099/2020|EPI ISL 457696|A|China|2020-02-20	Asia|hCoV-19/Taiwan/CGMH-CGU-09/2020|EPI ISL 417522|B|Taiwan|2020-03-13	0.0002014771	Asia
Asia|hCoV-19/Sichuan/SC-PHCC1-026/2020|EPI ISL 451347|B|China|2020-02-20	Asia|hCoV-19/Taiwan/CGMH-CGU-09/2020|EPI ISL 417522|B|Taiwan|2020-03-13	0.0002359589	Asia
Asia|hCoV-19/South Korea/KCDC2074/2020|EPI ISL 497975|B|South Korea|2020-02-21	Asia|hCoV-19/Taiwan/CGMH-CGU-09/2020|EPI ISL 417522|B|Taiwan|2020-03-13	0.0001007231	Asia
Asia|hCoV-19/South Korea/KCDC2046/2020|EPI ISL 471452|B|South Korea|2020-02-21	Asia|hCoV-19/Taiwan/CGMH-CGU-09/2020|EPI ISL 417522|B|Taiwan|2020-03-13	0.0001007231	Asia
Asia|hCoV-19/Wuhan/HB-WH2-149/2020|EPI ISL 454921|B|China|2020-02-21	Asia|hCoV-19/Taiwan/CGMH-CGU-09/2020|EPI ISL 417522|B|Taiwan|2020-03-13	0.0003358480	Asia
Asia|hCoV-19/South Korea/KCDC2051/2020|EPI ISL 481371|A|South Korea|2020-02-21	Asia|hCoV-19/Taiwan/CGMH-CGU-09/2020|EPI ISL 417522|B|Taiwan|2020-03-13	0.0003358536	Asia
Asia|hCoV-19/Wuhan/HB-WH5-229/2020|EPI ISL 454973|B|China|2020-02-22	Asia|hCoV-19/Taiwan/CGMH-CGU-09/2020|EPI ISL 417522|B|Taiwan|2020-03-13	0.0001678942	Asia
Asia|hCoV-19/Japan/PG-0363/2020|EPI ISL 480033|B|Japan|2020-02-22	Asia|hCoV-19/Taiwan/CGMH-CGU-09/2020|EPI ISL 417522|B|Taiwan|2020-03-13	0.0001007277	Asia
Asia|hCoV-19/Wuhan/HB-WH1-134/2020|EPI ISL 454911|B|China|2020-02-22	Asia|hCoV-19/Taiwan/CGMH-CGU-09/2020|EPI ISL 417522|B|Taiwan|2020-03-13	0.0002014957	Asia
Asia|hCoV-19/Wuhan/HB-WHCM2-278/2020|EPI ISL 455010|B|China|2020-02-22	Asia|hCoV-19/Taiwan/CGMH-CGU-09/2020|EPI ISL 417522|B|Taiwan|2020-03-13	0.0002689576	Asia
Asia|hCoV-19/Wuhan/HB-WHCM2-274/2020|EPI ISL 455008|B|China|2020-02-23	Asia|hCoV-19/Taiwan/CGMH-CGU-09/2020|EPI ISL 417522|B|Taiwan|2020-03-13	0.0002353292	Asia
Asia|hCoV-19/Hefei/2/2020|EPI ISL 412026|B|China|2020-02-23	Asia|hCoV-19/Taiwan/CGMH-CGU-09/2020|EPI ISL 417522|B|Taiwan|2020-03-13	0.0001343126	Asia
Asia|hCoV-19/South Korea/KCDC2013/2020|EPI ISL 426183|A|South Korea|2020-02-23	Asia|hCoV-19/Taiwan/CGMH-CGU-09/2020|EPI ISL 417522|B|Taiwan|2020-03-13	0.0004030527	Asia
Asia|hCoV-19/Oman/RESP-20-797/2020|EPI ISL 457701|B.4|Oman|2020-02-23	Asia|hCoV-19/Taiwan/CGMH-CGU-09/2020|EPI ISL 417522|B|Taiwan|2020-03-13	0.0002686675	Asia
Asia|hCoV-19/Wuhan/HB-WH1-138/2020|EPI ISL 454915|B|China|2020-02-24	Asia|hCoV-19/Taiwan/CGMH-CGU-09/2020|EPI ISL 417522|B|Taiwan|2020-03-13	0.0002350614	Asia
Asia|hCoV-19/Hong Kong/HKU-200723-017/2020|EPI ISL 497784|B|Hong Kong|2020-02-24	Asia|hCoV-19/Taiwan/CGMH-CGU-09/2020|EPI ISL 417522|B|Taiwan|2020-03-13	0.0001343064	Asia
Asia|hCoV-19/Wuhan/HB-WHCM2-276/2020|EPI ISL 455009|B|China|2020-02-24	Asia|hCoV-19/Taiwan/CGMH-CGU-09/2020|EPI ISL 417522|B|Taiwan|2020-03-13	0.0002689576	Asia
Asia|hCoV-19/Henan/HN03/2020|EPI ISL 450442|A|China|2020-02-24	Asia|hCoV-19/Taiwan/CGMH-CGU-09/2020|EPI ISL 417522|B|Taiwan|2020-03-13	0.0003022570	Asia
Asia|hCoV-19/Taiwan/TSGH-26/2020|EPI ISL 447252|B.4|Taiwan|2020-02-25	Asia|hCoV-19/Taiwan/CGMH-CGU-09/2020|EPI ISL 417522|B|Taiwan|2020-03-13	0.0004703264	Asia
Asia|hCoV-19/United Arab Emirates/L6599/2020|EPI ISL 435138|B|United Arab Emirates|2020-02-25	Asia|hCoV-19/Taiwan/CGMH-CGU-09/2020|EPI ISL 417522|B|Taiwan|2020-03-13	0.0003358225	Asia
Asia|hCoV-19/Guangzhou/GZMU0016/2020|EPI ISL 414663|A|China|2020-02-25	Asia|hCoV-19/Taiwan/CGMH-CGU-09/2020|EPI ISL 417522|B|Taiwan|2020-03-13	0.0002014771	Asia
Asia|hCoV-19/Guangzhou/GZMU0014/2020|EPI ISL 414692|B|China|2020-02-25	Asia|hCoV-19/Taiwan/CGMH-CGU-09/2020|EPI ISL 417522|B|Taiwan|2020-03-13	0.0002350792	Asia
Asia|hCoV-19/Wuhan/HB-WHCM2-272/2020|EPI ISL 455007|B|China|2020-02-26	Asia|hCoV-19/Taiwan/CGMH-CGU-09/2020|EPI ISL 417522|B|Taiwan|2020-03-13	0.0003025835	Asia
Asia|hCoV-19/Nanchang/JXN3T4/2020|EPI ISL 421246|A|China|2020-02-26	Asia|hCoV-19/Taiwan/CGMH-CGU-09/2020|EPI ISL 417522|B|Taiwan|2020-03-13	0.0002014771	Asia
Asia|hCoV-19/Taiwan/CGMH-CGU-03/2020|EPI ISL 415741|B.4|Taiwan|2020-02-26	Asia|hCoV-19/Taiwan/CGMH-CGU-09/2020|EPI ISL 417522|B|Taiwan|2020-03-13	0.0003022431	Asia
Asia|hCoV-19/Guangzhou/GZMU0117/2020|EPI ISL 457698|B|China|2020-02-26	Asia|hCoV-19/Taiwan/CGMH-CGU-09/2020|EPI ISL 417522|B|Taiwan|2020-03-13	0.0003022570	Asia
Asia|hCoV-19/Saudi Arabia/656/2020|EPI ISL 490010|B.1.247|Saudi Arabia|2020-02-26	Asia|hCoV-19/Taiwan/CGMH-CGU-09/2020|EPI ISL 417522|B|Taiwan|2020-03-13	0.0004366622	Asia
Asia|hCoV-19/Taiwan/CGMH-CGU-05/2020|EPI ISL 415743|B.4|Taiwan|2020-02-27	Asia|hCoV-19/Taiwan/CGMH-CGU-09/2020|EPI ISL 417522|B|Taiwan|2020-03-13	0.0003022431	Asia
Asia|hCoV-19/Wuhan/HB-WH1-140/2020|EPI ISL 454916|B|China|2020-02-27	Asia|hCoV-19/Taiwan/CGMH-CGU-09/2020|EPI ISL 417522|B|Taiwan|2020-03-13	0.0002014771	Asia
Asia|hCoV-19/Saudi Arabia/671/2020|EPI ISL 490011|B.1.246|Saudi Arabia|2020-02-27	Asia|hCoV-19/Taiwan/CGMH-CGU-09/2020|EPI ISL 417522|B|Taiwan|2020-03-13	0.0004702255	Asia
Asia|hCoV-19/Lebanon/S5 762/2020|EPI ISL 450512|B.4|Lebanon|2020-02-27	Asia|hCoV-19/Taiwan/CGMH-CGU-09/2020|EPI ISL 417522|B|Taiwan|2020-03-13	0.0003694513	Asia
Asia|hCoV-19/South Korea/KUMC03/2020|EPI ISL 413513|A|South Korea|2020-02-27	Asia|hCoV-19/Taiwan/CGMH-CGU-09/2020|EPI ISL 417522|B|Taiwan|2020-03-13	0.0002686595	Asia
Asia|hCoV-19/Singapore/12Clin/2020|EPI ISL 418995|A|Singapore|2020-02-28	Asia|hCoV-19/Taiwan/CGMH-CGU-09/2020|EPI ISL 417522|B|Taiwan|2020-03-13	0.0002041051	Asia
Asia|hCoV-19/Wuhan/HB-WHCM-113/2020|EPI ISL 454993|B|China|2020-02-28	Asia|hCoV-19/Taiwan/CGMH-CGU-09/2020|EPI ISL 417522|B|Taiwan|2020-03-13	0.0001007277	Asia
Asia|hCoV-19/Wuhan/HB-WH2-158/2020|EPI ISL 454926|B|China|2020-02-28	Asia|hCoV-19/Taiwan/CGMH-CGU-09/2020|EPI ISL 417522|B|Taiwan|2020-03-13	0.0002350792	Asia
Asia|hCoV-19/Wuhan/HB-WH2-160/2020|EPI ISL 454928|B|China|2020-02-28	Asia|hCoV-19/Taiwan/CGMH-CGU-09/2020|EPI ISL 417522|B|Taiwan|2020-03-13	0.0001343126	Asia
Asia|hCoV-19/Wuhan/HB-WH2-155/2020|EPI ISL 454923|B|China|2020-02-28	Asia|hCoV-19/Taiwan/CGMH-CGU-09/2020|EPI ISL 417522|B|Taiwan|2020-03-13	0.0002350792	Asia
Asia|hCoV-19/Malaysia/IMR WC1098/2020|EPI ISL 430442|B|Malaysia|2020-02-29	Asia|hCoV-19/Taiwan/CGMH-CGU-09/2020|EPI ISL 417522|B|Taiwan|2020-03-13	0.0001343803	Asia
Asia|hCoV-19/Malaysia/IMR WC1097/2020|EPI ISL 430441|B|Malaysia|2020-02-29	Asia|hCoV-19/Taiwan/CGMH-CGU-09/2020|EPI ISL 417522|B|Taiwan|2020-03-13	0.0001343126	Asia
Asia|hCoV-19/Taiwan/CGMH-CGU-21/2020|EPI ISL 444274|B.4|Taiwan|2020-02-29	Asia|hCoV-19/Taiwan/CGMH-CGU-09/2020|EPI ISL 417522|B|Taiwan|2020-03-13	0.0004030340	Asia
Asia|hCoV-19/Beijing/DT-travelUSA01/2020|EPI ISL 452332|B|China|2020-02-29	Asia|hCoV-19/Taiwan/CGMH-CGU-09/2020|EPI ISL 417522|B|Taiwan|2020-03-13	0.0001343126	Asia
Asia|hCoV-19/Malaysia/IMR WC1114/2020|EPI ISL 455793|B|Malaysia|2020-02-29	Asia|hCoV-19/Taiwan/CGMH-CGU-09/2020|EPI ISL 417522|B|Taiwan|2020-03-13	0.0002686980	Asia
Asia|hCoV-19/Wuhan/HB-WH5-232/2020|EPI ISL 454975|B|China|2020-03-01	Asia|hCoV-19/Taiwan/CGMH-CGU-09/2020|EPI ISL 417522|B|Taiwan|2020-03-13	0.0002014831	Asia
Asia|hCoV-19/Singapore/18/2020|EPI ISL 418999|A|Singapore|2020-03-01	Asia|hCoV-19/Taiwan/CGMH-CGU-09/2020|EPI ISL 417522|B|Taiwan|2020-03-13	0.0002040955	Asia
Asia|hCoV-19/Israel/ISR IT0320/2020|EPI ISL 419210|B.1.1|Israel|2020-03-01	Asia|hCoV-19/Taiwan/CGMH-CGU-09/2020|EPI ISL 417522|B|Taiwan|2020-03-13	0.0004030578	Asia
Asia|hCoV-19/Japan/PG-0215/2020|EPI ISL 479915|A|Japan|2020-03-01	Asia|hCoV-19/Taiwan/CGMH-CGU-09/2020|EPI ISL 417522|B|Taiwan|2020-03-13	0.0002686595	Asia
Asia|hCoV-19/Japan/PG-0058/2020|EPI ISL 479821|A|Japan|2020-03-02	Asia|hCoV-19/Taiwan/CGMH-CGU-09/2020|EPI ISL 417522|B|Taiwan|2020-03-13	0.0003358523	Asia
Asia|hCoV-19/Wuhan/HB-WHCM-104/2020|EPI ISL 454989|A|China|2020-03-02	Asia|hCoV-19/Taiwan/CGMH-CGU-09/2020|EPI ISL 417522|B|Taiwan|2020-03-13	0.0003358225	Asia
Asia|hCoV-19/Wuhan/HB-WHCM-099/2020|EPI ISL 454986|B|China|2020-03-02	Asia|hCoV-19/Taiwan/CGMH-CGU-09/2020|EPI ISL 417522|B|Taiwan|2020-03-13	0.0003026014	Asia
Asia|hCoV-19/Wuhan/HB-WH1-124/2020|EPI ISL 454905|B|China|2020-03-02	Asia|hCoV-19/Taiwan/CGMH-CGU-09/2020|EPI ISL 417522|B|Taiwan|2020-03-13	0.0001678942	Asia
Asia|hCoV-19/India/UN-763/2020|EPI ISL 420543|B.1.5|India|2020-03-03	Asia|hCoV-19/Taiwan/CGMH-CGU-09/2020|EPI ISL 417522|B|Taiwan|2020-03-13	0.0003358325	Asia
Asia|hCoV-19/India/UN-772/2020|EPI ISL 420547|B.1.5|India|2020-03-03	Asia|hCoV-19/Taiwan/CGMH-CGU-09/2020|EPI ISL 417522|B|Taiwan|2020-03-13	0.0003022431	Asia
Asia|hCoV-19/Singapore/24nan/2020|EPI ISL 482672|B|Singapore|2020-03-03	Asia|hCoV-19/Taiwan/CGMH-CGU-09/2020|EPI ISL 417522|B|Taiwan|2020-03-13	0.0001678991	Asia
Asia|hCoV-19/Wuhan/HB-WH1-141/2020|EPI ISL 454917|B|China|2020-03-03	Asia|hCoV-19/Taiwan/CGMH-CGU-09/2020|EPI ISL 417522|B|Taiwan|2020-03-13	0.0002014864	Asia
Asia|hCoV-19/Malaysia/0956/2020|EPI ISL 501181|B|Malaysia|2020-03-04	Asia|hCoV-19/Taiwan/CGMH-CGU-09/2020|EPI ISL 417522|B|Taiwan|2020-03-13	0.0001343126	Asia
Asia|hCoV-19/Beijing/DT-travelIT04/2020|EPI ISL 452351|B|China|2020-03-04	Asia|hCoV-19/Taiwan/CGMH-CGU-09/2020|EPI ISL 417522|B|Taiwan|2020-03-13	0.0001343126	Asia
Asia|hCoV-19/Pakistan/Gilgit1/2020|EPI ISL 417444|B|Pakistan|2020-03-04	Asia|hCoV-19/Taiwan/CGMH-CGU-09/2020|EPI ISL 417522|B|Taiwan|2020-03-13	0.0002686426	Asia
Asia|hCoV-19/Japan/PG-0087/2020|EPI ISL 479835|A|Japan|2020-03-04	Asia|hCoV-19/Taiwan/CGMH-CGU-09/2020|EPI ISL 417522|B|Taiwan|2020-03-13	0.0003358523	Asia
Asia|hCoV-19/Georgia/Tb-273/2020|EPI ISL 416479|B.1.1|Georgia|2020-03-05	Asia|hCoV-19/Taiwan/CGMH-CGU-09/2020|EPI ISL 417522|B|Taiwan|2020-03-13	0.0004030579	Asia
Asia|hCoV-19/Malaysia/IMR WC1170/2020|EPI ISL 430440|B|Malaysia|2020-03-05	Asia|hCoV-19/Taiwan/CGMH-CGU-09/2020|EPI ISL 417522|B|Taiwan|2020-03-13	0.0001343126	Asia
Asia|hCoV-19/Taiwan/CGMH-CGU-06/2020|EPI ISL 417519|B.4|Taiwan|2020-03-05	Asia|hCoV-19/Taiwan/CGMH-CGU-09/2020|EPI ISL 417522|B|Taiwan|2020-03-13	0.0003022431	Asia
Asia|hCoV-19/Hangzhou/HZCDC6111/2020|EPI ISL 482575|B|China|2020-03-05	Asia|hCoV-19/Taiwan/CGMH-CGU-09/2020|EPI ISL 417522|B|Taiwan|2020-03-13	0.0001678942	Asia
Asia|hCoV-19/Yunnan/0306-466/2020|EPI ISL 429239|B|China|2020-03-06	Asia|hCoV-19/Taiwan/CGMH-CGU-09/2020|EPI ISL 417522|B|Taiwan|2020-03-13	0.0001679188	Asia
Asia|hCoV-19/Vietnam/CM295/2020|EPI ISL 416430|B.1.1|Vietnam|2020-03-06	Asia|hCoV-19/Taiwan/CGMH-CGU-09/2020|EPI ISL 417522|B|Taiwan|2020-03-13	0.0003694622	Asia
Asia|hCoV-19/Hangzhou/HZCDC6224/2020|EPI ISL 482576|B|China|2020-03-06	Asia|hCoV-19/Taiwan/CGMH-CGU-09/2020|EPI ISL 417522|B|Taiwan|2020-03-13	0.0001678864	Asia
Asia|hCoV-19/Beijing/DT-travelIT02/2020|EPI ISL 452353|B.1|China|2020-03-06	Asia|hCoV-19/Taiwan/CGMH-CGU-09/2020|EPI ISL 417522|B|Taiwan|2020-03-13	0.0003358480	Asia
Asia|hCoV-19/Hangzhou/HZCDC6228/2020|EPI ISL 482577|B.1|China|2020-03-07	Asia|hCoV-19/Taiwan/CGMH-CGU-09/2020|EPI ISL 417522|B|Taiwan|2020-03-13	0.0003022431	Asia
Asia|hCoV-19/Vietnam/39607/2020|EPI ISL 416428|B.1.1|Vietnam|2020-03-07	Asia|hCoV-19/Taiwan/CGMH-CGU-09/2020|EPI ISL 417522|B|Taiwan|2020-03-13	0.0003694622	Asia
Asia|hCoV-19/Beijing/DT-travelES03/2020|EPI ISL 452345|B.1|China|2020-03-07	Asia|hCoV-19/Taiwan/CGMH-CGU-09/2020|EPI ISL 417522|B|Taiwan|2020-03-13	0.0003694342	Asia
Asia|hCoV-19/Beijing/DT-travelIT03/2020|EPI ISL 452354|B.1|China|2020-03-07	Asia|hCoV-19/Taiwan/CGMH-CGU-09/2020|EPI ISL 417522|B|Taiwan|2020-03-13	0.0003694574	Asia
Asia|hCoV-19/Japan/P1/2020|EPI ISL 419296|B.1.255|Japan|2020-03-08	Asia|hCoV-19/Taiwan/CGMH-CGU-09/2020|EPI ISL 417522|B|Taiwan|2020-03-13	0.0003358480	Asia
Asia|hCoV-19/Japan/PG-0056/2020|EPI ISL 479819|A|Japan|2020-03-08	Asia|hCoV-19/Taiwan/CGMH-CGU-09/2020|EPI ISL 417522|B|Taiwan|2020-03-13	0.0003358523	Asia
Asia|hCoV-19/Singapore/49/2020|EPI ISL 428828|B.1.5|Singapore|2020-03-08	Asia|hCoV-19/Taiwan/CGMH-CGU-09/2020|EPI ISL 417522|B|Taiwan|2020-03-13	0.0002686550	Asia
Asia|hCoV-19/Vietnam/VNHN 0207/2020|EPI ISL 511891|B.1.1|Vietnam|2020-03-08	Asia|hCoV-19/Taiwan/CGMH-CGU-09/2020|EPI ISL 417522|B|Taiwan|2020-03-13	0.0003694622	Asia
Asia|hCoV-19/Singapore/394/2020|EPI ISL 469143|B|Singapore|2020-03-09	Asia|hCoV-19/Taiwan/CGMH-CGU-09/2020|EPI ISL 417522|B|Taiwan|2020-03-13	0.0001343126	Asia
Asia|hCoV-19/Japan/PG-0221/2020|EPI ISL 479920|A|Japan|2020-03-09	Asia|hCoV-19/Taiwan/CGMH-CGU-09/2020|EPI ISL 417522|B|Taiwan|2020-03-13	0.0003358480	Asia
Asia|hCoV-19/Saudi Arabia/KAIMRC01/2020|EPI ISL 507010|B.6|Saudi Arabia|2020-03-09	Asia|hCoV-19/Taiwan/CGMH-CGU-09/2020|EPI ISL 417522|B|Taiwan|2020-03-13	0.0002686550	Asia
Asia|hCoV-19/Iran/KHGRC-1.1-IPI-8206/2020|EPI ISL 442523|B.4|Iran|2020-03-09	Asia|hCoV-19/Taiwan/CGMH-CGU-09/2020|EPI ISL 417522|B|Taiwan|2020-03-13	0.0002350753	Asia
Asia|hCoV-19/Saudi Arabia/SCDC-3321/2020|EPI ISL 416521|B.1.246|Saudi Arabia|2020-03-10	Asia|hCoV-19/Taiwan/CGMH-CGU-09/2020|EPI ISL 417522|B|Taiwan|2020-03-13	0.0003694403	Asia
Asia|hCoV-19/India/UN-1100/2020|EPI ISL 421664|B.4|India|2020-03-10	Asia|hCoV-19/Taiwan/CGMH-CGU-09/2020|EPI ISL 417522|B|Taiwan|2020-03-13	0.0003694793	Asia
Asia|hCoV-19/India/UN-1063/2020|EPI ISL 424361|B.4|India|2020-03-10	Asia|hCoV-19/Taiwan/CGMH-CGU-09/2020|EPI ISL 417522|B|Taiwan|2020-03-13	0.0003358635	Asia
Asia|hCoV-19/Singapore/31/2020|EPI ISL 420108|B|Singapore|2020-03-10	Asia|hCoV-19/Taiwan/CGMH-CGU-09/2020|EPI ISL 417522|B|Taiwan|2020-03-13	0.0001343126	Asia
Asia|hCoV-19/Japan/P4-1/2020|EPI ISL 419301|B.1.1|Japan|2020-03-11	Asia|hCoV-19/Taiwan/CGMH-CGU-09/2020|EPI ISL 417522|B|Taiwan|2020-03-13	0.0003694622	Asia
Asia|hCoV-19/Singapore/32/2020|EPI ISL 420109|B|Singapore|2020-03-11	Asia|hCoV-19/Taiwan/CGMH-CGU-09/2020|EPI ISL 417522|B|Taiwan|2020-03-13	0.0001343126	Asia
Asia|hCoV-19/Lebanon/S9 764/2020|EPI ISL 450515|B.4|Lebanon|2020-03-11	Asia|hCoV-19/Taiwan/CGMH-CGU-09/2020|EPI ISL 417522|B|Taiwan|2020-03-13	0.0003358635	Asia
Asia|hCoV-19/Japan/SMU-0311S2/2020|EPI ISL 416524|B.1.5|Japan|2020-03-11	Asia|hCoV-19/Taiwan/CGMH-CGU-09/2020|EPI ISL 417522|B|Taiwan|2020-03-13	0.0003022520	Asia
Asia|hCoV-19/Japan/PG-0437/2020|EPI ISL 480103|A|Japan|2020-03-12	Asia|hCoV-19/Taiwan/CGMH-CGU-09/2020|EPI ISL 417522|B|Taiwan|2020-03-13	0.0003694451	Asia
Asia|hCoV-19/Japan/PG-0324/2020|EPI ISL 479999|B.1.5|Japan|2020-03-12	Asia|hCoV-19/Taiwan/CGMH-CGU-09/2020|EPI ISL 417522|B|Taiwan|2020-03-13	0.0003694574	Asia
Asia|hCoV-19/Beijing/DT-travelNO01/2020|EPI ISL 452342|B|China|2020-03-12	Asia|hCoV-19/Taiwan/CGMH-CGU-09/2020|EPI ISL 417522|B|Taiwan|2020-03-13	0.0002686878	Asia
Asia|hCoV-19/India/UN-1621/2020|EPI ISL 421671|B.4|India|2020-03-12	Asia|hCoV-19/Taiwan/CGMH-CGU-09/2020|EPI ISL 417522|B|Taiwan|2020-03-13	0.0003358579	Asia
Asia|hCoV-19/Thailand/Bangkok 2294/2020|EPI ISL 447921|B.6|Thailand|2020-03-13	Asia|hCoV-19/Taiwan/CGMH-CGU-09/2020|EPI ISL 417522|B|Taiwan|2020-03-13	0.0003022481	Asia
Asia|hCoV-19/Wuhan/IVDC-HB-04/2020|EPI ISL 402120|B|China|2020-01-01	Asia|hCoV-19/Japan/PG-0192/2020|EPI ISL 479897|B.1.160|Japan|2020-03-13	0.0003358169	Asia
Asia|hCoV-19/Wuhan/IPBCAMS-WH-05/2020|EPI ISL 403928|B|China|2020-01-01	Asia|hCoV-19/Japan/PG-0192/2020|EPI ISL 479897|B.1.160|Japan|2020-03-13	0.0003022430	Asia
Asia|hCoV-19/Wuhan/WH03/2020|EPI ISL 406800|B|China|2020-01-01	Asia|hCoV-19/Japan/PG-0192/2020|EPI ISL 479897|B.1.160|Japan|2020-03-13	0.0002686426	Asia
Asia|hCoV-19/Wuhan/WHU01/2020|EPI ISL 406716|B|China|2020-01-02	Asia|hCoV-19/Japan/PG-0192/2020|EPI ISL 479897|B.1.160|Japan|2020-03-13	0.0002686426	Asia
Asia|hCoV-19/Beijing/Beijing-01/2020|EPI ISL 514752|B|China|2020-01-03	Asia|hCoV-19/Japan/PG-0192/2020|EPI ISL 479897|B.1.160|Japan|2020-03-13	0.0003022291	Asia
Asia|hCoV-19/Thailand/NIH-15/2020|EPI ISL 434692|B|Thailand|2020-01-05	Asia|hCoV-19/Japan/PG-0192/2020|EPI ISL 479897|B.1.160|Japan|2020-03-13	0.0002688593	Asia
Asia|hCoV-19/Wuhan/WH04/2020|EPI ISL 406801|A|China|2020-01-05	Asia|hCoV-19/Japan/PG-0192/2020|EPI ISL 479897|B.1.160|Japan|2020-03-13	0.0003358169	Asia
Asia|hCoV-19/Thailand/61/2020|EPI ISL 403962|B|Thailand|2020-01-08	Asia|hCoV-19/Japan/PG-0192/2020|EPI ISL 479897|B.1.160|Japan|2020-03-13	0.0002686426	Asia
Asia|hCoV-19/Jingzhou/HBCDC-HB-01/2020|EPI ISL 412459|B|China|2020-01-08	Asia|hCoV-19/Japan/PG-0192/2020|EPI ISL 479897|B.1.160|Japan|2020-03-13	0.0004366016	Asia
Asia|hCoV-19/Beijing/WH-09/2020|EPI ISL 411957|B|China|2020-01-08	Asia|hCoV-19/Japan/PG-0192/2020|EPI ISL 479897|B.1.160|Japan|2020-03-13	0.0003022291	Asia
Asia|hCoV-19/Shenzhen/HKU-SZ-002/2020|EPI ISL 406030|A|China|2020-01-10	Asia|hCoV-19/Japan/PG-0192/2020|EPI ISL 479897|B.1.160|Japan|2020-03-13	0.0003694061	Asia
Asia|hCoV-19/Wuhan/OS52/2020|EPI ISL 450500|B|China|2020-01-10	Asia|hCoV-19/Japan/PG-0192/2020|EPI ISL 479897|B.1.160|Japan|2020-03-13	0.0004030086	Asia
Asia|hCoV-19/Shenzhen/HKU-SZ-005/2020|EPI ISL 405839|A|China|2020-01-11	Asia|hCoV-19/Japan/PG-0192/2020|EPI ISL 479897|B.1.160|Japan|2020-03-13	0.0004365887	Asia
Asia|hCoV-19/Jiangxi/IVDC-JX-002/2020|EPI ISL 408486|B|China|2020-01-11	Asia|hCoV-19/Japan/PG-0192/2020|EPI ISL 479897|B.1.160|Japan|2020-03-13	0.0003022380	Asia
Asia|hCoV-19/Shenzhen/SZTH-002/2020|EPI ISL 406593|A|China|2020-01-13	Asia|hCoV-19/Japan/PG-0192/2020|EPI ISL 479897|B.1.160|Japan|2020-03-13	0.0003694061	Asia
Asia|hCoV-19/Thailand/74/2020|EPI ISL 403963|B|Thailand|2020-01-13	Asia|hCoV-19/Japan/PG-0192/2020|EPI ISL 479897|B.1.160|Japan|2020-03-13	0.0002686426	Asia
Asia|hCoV-19/Nepal/61/2020|EPI ISL 410301|B|Nepal|2020-01-13	Asia|hCoV-19/Japan/PG-0192/2020|EPI ISL 479897|B.1.160|Japan|2020-03-13	0.0003023306	Asia
Asia|hCoV-19/Guangdong/20SF012/2020|EPI ISL 403932|A|China|2020-01-14	Asia|hCoV-19/Japan/PG-0192/2020|EPI ISL 479897|B.1.160|Japan|2020-03-13	0.0003694061	Asia
Asia|hCoV-19/Guangdong/20SF013/2020|EPI ISL 403933|A|China|2020-01-15	Asia|hCoV-19/Japan/PG-0192/2020|EPI ISL 479897|B.1.160|Japan|2020-03-13	0.0003694061	Asia
Asia|hCoV-19/Guangdong/20SF014/2020|EPI ISL 403934|B|China|2020-01-15	Asia|hCoV-19/Japan/PG-0192/2020|EPI ISL 479897|B.1.160|Japan|2020-03-13	0.0003022291	Asia
Asia|hCoV-19/Sichuan/IVDC-SC-001/2020|EPI ISL 408484|A|China|2020-01-15	Asia|hCoV-19/Japan/PG-0192/2020|EPI ISL 479897|B.1.160|Japan|2020-03-13	0.0004702254	Asia
Asia|hCoV-19/Thailand/Nonthaburi 68/2020|EPI ISL 447910|B|Thailand|2020-01-15	Asia|hCoV-19/Japan/PG-0192/2020|EPI ISL 479897|B.1.160|Japan|2020-03-13	0.0002686426	Asia
Asia|hCoV-19/Shenzhen/SZTH-003/2020|EPI ISL 406594|B|China|2020-01-16	Asia|hCoV-19/Japan/PG-0192/2020|EPI ISL 479897|B.1.160|Japan|2020-03-13	0.0003358169	Asia
Asia|hCoV-19/Zhejiang/WZ-01/2020|EPI ISL 404227|B|China|2020-01-16	Asia|hCoV-19/Japan/PG-0192/2020|EPI ISL 479897|B.1.160|Japan|2020-03-13	0.0003022291	Asia
Asia|hCoV-19/Shenzhen/SZTH-004/2020|EPI ISL 406595|B|China|2020-01-16	Asia|hCoV-19/Japan/PG-0192/2020|EPI ISL 479897|B.1.160|Japan|2020-03-13	0.0005710736	Asia
Asia|hCoV-19/Thailand/NIH-59/2020|EPI ISL 434693|B|Thailand|2020-01-16	Asia|hCoV-19/Japan/PG-0192/2020|EPI ISL 479897|B.1.160|Japan|2020-03-13	0.0002686606	Asia
Asia|hCoV-19/Hunan/HN-CIDC-P2/2020|EPI ISL 539333|B|China|2020-01-17	Asia|hCoV-19/Japan/PG-0192/2020|EPI ISL 479897|B.1.160|Japan|2020-03-13	0.0003022430	Asia
Asia|hCoV-19/Guangdong/20SF028/2020|EPI ISL 403936|B|China|2020-01-17	Asia|hCoV-19/Japan/PG-0192/2020|EPI ISL 479897|B.1.160|Japan|2020-03-13	0.0003022291	Asia
Asia|hCoV-19/Yunnan/IVDC-YN-003/2020|EPI ISL 408480|A|China|2020-01-17	Asia|hCoV-19/Japan/PG-0192/2020|EPI ISL 479897|B.1.160|Japan|2020-03-13	0.0003694232	Asia
Asia|hCoV-19/Zhejiang/WZ-02/2020|EPI ISL 404228|B|China|2020-01-17	Asia|hCoV-19/Japan/PG-0192/2020|EPI ISL 479897|B.1.160|Japan|2020-03-13	0.0002686426	Asia
Asia|hCoV-19/Wuhan/HBCDC-HB-02/2020|EPI ISL 412978|B|China|2020-01-17	Asia|hCoV-19/Japan/PG-0192/2020|EPI ISL 479897|B.1.160|Japan|2020-03-13	0.0004030154	Asia
Asia|hCoV-19/Guangdong/20SF040/2020|EPI ISL 403937|B|China|2020-01-18	Asia|hCoV-19/Japan/PG-0192/2020|EPI ISL 479897|B.1.160|Japan|2020-03-13	0.0003022291	Asia
Asia|hCoV-19/Wuhan/HBCDC-HB-03/2020|EPI ISL 412979|A|China|2020-01-18	Asia|hCoV-19/Japan/PG-0192/2020|EPI ISL 479897|B.1.160|Japan|2020-03-13	0.0003358169	Asia
Asia|hCoV-19/Chongqing/IVDC-CQ-001/2020|EPI ISL 408481|B|China|2020-01-18	Asia|hCoV-19/Japan/PG-0192/2020|EPI ISL 479897|B.1.160|Japan|2020-03-13	0.0003022430	Asia
Asia|hCoV-19/Wuhan/HBCDC-HB-04/2020|EPI ISL 412980|B|China|2020-01-18	Asia|hCoV-19/Japan/PG-0192/2020|EPI ISL 479897|B.1.160|Japan|2020-03-13	0.0004365887	Asia
Asia|hCoV-19/Wuhan/HBCDC-HB-05/2020|EPI ISL 412981|B.4|China|2020-01-18	Asia|hCoV-19/Japan/PG-0192/2020|EPI ISL 479897|B.1.160|Japan|2020-03-13	0.0004366768	Asia
Asia|hCoV-19/Guangdong/20SF043/2020|EPI ISL 428440|B|China|2020-01-18	Asia|hCoV-19/Japan/PG-0192/2020|EPI ISL 479897|B.1.160|Japan|2020-03-13	0.0003158480	Asia
Asia|hCoV-19/Shandong/IVDC-SD-001/2020|EPI ISL 408482|B|China|2020-01-19	Asia|hCoV-19/Japan/PG-0192/2020|EPI ISL 479897|B.1.160|Japan|2020-03-13	0.0005038583	Asia
Asia|hCoV-19/Hangzhou/HZCDC0001/2020|EPI ISL 407313|B|China|2020-01-19	Asia|hCoV-19/Japan/PG-0192/2020|EPI ISL 479897|B.1.160|Japan|2020-03-13	0.0002686426	Asia
Asia|hCoV-19/Jiangsu/IVDC-JS-001/2020|EPI ISL 408488|B|China|2020-01-19	Asia|hCoV-19/Japan/PG-0192/2020|EPI ISL 479897|B.1.160|Japan|2020-03-13	0.0003023649	Asia
Asia|hCoV-19/Hangzhou/HZ-1/2020|EPI ISL 406970|B|China|2020-01-20	Asia|hCoV-19/Japan/PG-0192/2020|EPI ISL 479897|B.1.160|Japan|2020-03-13	0.0002686426	Asia
Asia|hCoV-19/Hangzhou/HZCDC0013/2020|EPI ISL 421235|B|China|2020-01-20	Asia|hCoV-19/Japan/PG-0192/2020|EPI ISL 479897|B.1.160|Japan|2020-03-13	0.0003358424	Asia
Asia|hCoV-19/Guangdong/20SF123/2020|EPI ISL 428449|A|China|2020-01-20	Asia|hCoV-19/Japan/PG-0192/2020|EPI ISL 479897|B.1.160|Japan|2020-03-13	0.0003707260	Asia
Asia|hCoV-19/Hong Kong/VB20017970-2/2020|EPI ISL 417064|B|Hong Kong|2020-01-21	Asia|hCoV-19/Japan/PG-0192/2020|EPI ISL 479897|B.1.160|Japan|2020-03-13	0.0003022291	Asia
Asia|hCoV-19/Chongqing/YC01/2020|EPI ISL 408478|A|China|2020-01-21	Asia|hCoV-19/Japan/PG-0192/2020|EPI ISL 479897|B.1.160|Japan|2020-03-13	0.0004365887	Asia
Asia|hCoV-19/Fujian/8/2020|EPI ISL 411060|A|China|2020-01-21	Asia|hCoV-19/Japan/PG-0192/2020|EPI ISL 479897|B.1.160|Japan|2020-03-13	0.0003694061	Asia
Asia|hCoV-19/Hangzhou/HZCDC0091L/2020|EPI ISL 421227|B|China|2020-01-21	Asia|hCoV-19/Japan/PG-0192/2020|EPI ISL 479897|B.1.160|Japan|2020-03-13	0.0002686426	Asia
Asia|hCoV-19/Nanchang/JX14/2020|EPI ISL 421243|B|China|2020-01-21	Asia|hCoV-19/Japan/PG-0192/2020|EPI ISL 479897|B.1.160|Japan|2020-03-13	0.0004030273	Asia
Asia|hCoV-19/Hangzhou/HZ48/2020|EPI ISL 418441|B|China|2020-01-21	Asia|hCoV-19/Japan/PG-0192/2020|EPI ISL 479897|B.1.160|Japan|2020-03-13	0.0002686516	Asia
Asia|hCoV-19/Shanghai/SH0093/2020|EPI ISL 416389|B|China|2020-01-21	Asia|hCoV-19/Japan/PG-0192/2020|EPI ISL 479897|B.1.160|Japan|2020-03-13	0.0003358593	Asia
Asia|hCoV-19/Wuhan/WHUH003/2020|EPI ISL 449478|B|China|2020-01-22	Asia|hCoV-19/Japan/PG-0192/2020|EPI ISL 479897|B.1.160|Japan|2020-03-13	0.0005038000	Asia
Asia|hCoV-19/Wuhan/WHUH004/2020|EPI ISL 449479|B|China|2020-01-22	Asia|hCoV-19/Japan/PG-0192/2020|EPI ISL 479897|B.1.160|Japan|2020-03-13	0.0004702037	Asia
Asia|hCoV-19/Hong Kong/XM-PII-S4/2020|EPI ISL 417443|A|Hong Kong|2020-01-22	Asia|hCoV-19/Japan/PG-0192/2020|EPI ISL 479897|B.1.160|Japan|2020-03-13	0.0005715991	Asia
Asia|hCoV-19/Hangzhou/ZJU-05/2020|EPI ISL 415711|B|China|2020-01-22	Asia|hCoV-19/Japan/PG-0192/2020|EPI ISL 479897|B.1.160|Japan|2020-03-13	0.0002686426	Asia
Asia|hCoV-19/Wuhan/WHUH005/2020|EPI ISL 449480|B|China|2020-01-22	Asia|hCoV-19/Japan/PG-0192/2020|EPI ISL 479897|B.1.160|Japan|2020-03-13	0.0004366089	Asia
Asia|hCoV-19/Foshan/20SF207/2020|EPI ISL 406534|B|China|2020-01-22	Asia|hCoV-19/Japan/PG-0192/2020|EPI ISL 479897|B.1.160|Japan|2020-03-13	0.0003358169	Asia
Asia|hCoV-19/Zhejiang/CN5/2020|EPI ISL 455685|A|China|2020-01-22	Asia|hCoV-19/Japan/PG-0192/2020|EPI ISL 479897|B.1.160|Japan|2020-03-13	0.0004030154	Asia
Asia|hCoV-19/Hong Kong/HKU-902a/2020|EPI ISL 434563|B|Hong Kong|2020-01-23	Asia|hCoV-19/Japan/PG-0192/2020|EPI ISL 479897|B.1.160|Japan|2020-03-13	0.0003022291	Asia
Asia|hCoV-19/Japan/OS-20-07-1/2020|EPI ISL 410532|B|Japan|2020-01-23	Asia|hCoV-19/Japan/PG-0192/2020|EPI ISL 479897|B.1.160|Japan|2020-03-13	0.0002686426	Asia
Asia|hCoV-19/Sichuan/SC-WCH4-288/2020|EPI ISL 451390|B|China|2020-01-23	Asia|hCoV-19/Japan/PG-0192/2020|EPI ISL 479897|B.1.160|Japan|2020-03-13	0.0003694171	Asia
Asia|hCoV-19/Guangdong/20SF201/2020|EPI ISL 406538|B|China|2020-01-23	Asia|hCoV-19/Japan/PG-0192/2020|EPI ISL 479897|B.1.160|Japan|2020-03-13	0.0002686426	Asia
Asia|hCoV-19/Thailand/SI200383-NT/2020|EPI ISL 437622|B|Thailand|2020-01-23	Asia|hCoV-19/Japan/PG-0192/2020|EPI ISL 479897|B.1.160|Japan|2020-03-13	0.0003358324	Asia
Asia|hCoV-19/Shanghai/CH-03/2020|EPI ISL 468726|A|China|2020-01-23	Asia|hCoV-19/Japan/PG-0192/2020|EPI ISL 479897|B.1.160|Japan|2020-03-13	0.0004365887	Asia
Asia|hCoV-19/Jiangsu/JS01/2020|EPI ISL 411950|B|China|2020-01-23	Asia|hCoV-19/Japan/PG-0192/2020|EPI ISL 479897|B.1.160|Japan|2020-03-13	0.0003694062	Asia
Asia|hCoV-19/Lishui/LS003/2020|EPI ISL 495459|B|China|2020-01-24	Asia|hCoV-19/Japan/PG-0192/2020|EPI ISL 479897|B.1.160|Japan|2020-03-13	0.0004030340	Asia
Asia|hCoV-19/Sichuan/SC-PHCC2-040/2020|EPI ISL 451360|A|China|2020-01-24	Asia|hCoV-19/Japan/PG-0192/2020|EPI ISL 479897|B.1.160|Japan|2020-03-13	0.0004029967	Asia
Asia|hCoV-19/Guangdong/20SF616/2020|EPI ISL 428465|B|China|2020-01-24	Asia|hCoV-19/Japan/PG-0192/2020|EPI ISL 479897|B.1.160|Japan|2020-03-13	0.0003358480	Asia
Asia|hCoV-19/Sichuan/SC-PHCC1-022/2020|EPI ISL 451345|B.1|China|2020-01-24	Asia|hCoV-19/Japan/PG-0192/2020|EPI ISL 479897|B.1.160|Japan|2020-03-13	0.0001678864	Asia
Asia|hCoV-19/Malaysia/MKAK-CL-2020-5045/2020|EPI ISL 416829|B|Malaysia|2020-01-24	Asia|hCoV-19/Japan/PG-0192/2020|EPI ISL 479897|B.1.160|Japan|2020-03-13	0.0003694232	Asia
Asia|hCoV-19/Hong Kong/HKU-902b/2020|EPI ISL 434564|B|Hong Kong|2020-01-24	Asia|hCoV-19/Japan/PG-0192/2020|EPI ISL 479897|B.1.160|Japan|2020-03-13	0.0003022291	Asia
Asia|hCoV-19/Shanghai/SH0002/2020|EPI ISL 416316|A|China|2020-01-25	Asia|hCoV-19/Japan/PG-0192/2020|EPI ISL 479897|B.1.160|Japan|2020-03-13	0.0004030206	Asia
Asia|hCoV-19/Lishui/LS111/2020|EPI ISL 429852|B|China|2020-01-25	Asia|hCoV-19/Japan/PG-0192/2020|EPI ISL 479897|B.1.160|Japan|2020-03-13	0.0004030340	Asia
Asia|hCoV-19/Hangzhou/ZJU-01/2020|EPI ISL 415709|B|China|2020-01-25	Asia|hCoV-19/Japan/PG-0192/2020|EPI ISL 479897|B.1.160|Japan|2020-03-13	0.0003694512	Asia
Asia|hCoV-19/Japan/NA-20-05-1/2020|EPI ISL 410531|B|Japan|2020-01-25	Asia|hCoV-19/Japan/PG-0192/2020|EPI ISL 479897|B.1.160|Japan|2020-03-13	0.0002686426	Asia
Asia|hCoV-19/Wuhan/0125-A168/2020|EPI ISL 493159|B|China|2020-01-25	Asia|hCoV-19/Japan/PG-0192/2020|EPI ISL 479897|B.1.160|Japan|2020-03-13	0.0003694341	Asia
Asia|hCoV-19/Wuhan/YB012506/2020|EPI ISL 450504|B|China|2020-01-25	Asia|hCoV-19/Japan/PG-0192/2020|EPI ISL 479897|B.1.160|Japan|2020-03-13	0.0003022291	Asia
Asia|hCoV-19/Wuhan/0125-A164/2020|EPI ISL 493157|B|China|2020-01-25	Asia|hCoV-19/Japan/PG-0192/2020|EPI ISL 479897|B.1.160|Japan|2020-03-13	0.0002686426	Asia
Asia|hCoV-19/Guangdong/20SF629/2020|EPI ISL 428466|B|China|2020-01-26	Asia|hCoV-19/Japan/PG-0192/2020|EPI ISL 479897|B.1.160|Japan|2020-03-13	0.0003694342	Asia
Asia|hCoV-19/Wuhan/0126-C10/2020|EPI ISL 493169|A|China|2020-01-26	Asia|hCoV-19/Japan/PG-0192/2020|EPI ISL 479897|B.1.160|Japan|2020-03-13	0.0004366089	Asia
Asia|hCoV-19/Hangzhou/ZJU-02/2020|EPI ISL 416042|A|China|2020-01-26	Asia|hCoV-19/Japan/PG-0192/2020|EPI ISL 479897|B.1.160|Japan|2020-03-13	0.0003358169	Asia
Asia|hCoV-19/Wuhan/0126-C98/2020|EPI ISL 493181|A|China|2020-01-26	Asia|hCoV-19/Japan/PG-0192/2020|EPI ISL 479897|B.1.160|Japan|2020-03-13	0.0003694061	Asia
Asia|hCoV-19/Beijing/105/2020|EPI ISL 413518|A|China|2020-01-26	Asia|hCoV-19/Japan/PG-0192/2020|EPI ISL 479897|B.1.160|Japan|2020-03-13	0.0004030153	Asia
Asia|hCoV-19/Wuhan/YB012611/2020|EPI ISL 450501|B|China|2020-01-26	Asia|hCoV-19/Japan/PG-0192/2020|EPI ISL 479897|B.1.160|Japan|2020-03-13	0.0004029967	Asia
Asia|hCoV-19/Thailand/SI200478-NST/2020|EPI ISL 437619|B|Thailand|2020-01-26	Asia|hCoV-19/Japan/PG-0192/2020|EPI ISL 479897|B.1.160|Japan|2020-03-13	0.0003358325	Asia
Asia|hCoV-19/Sichuan/SC-NJ-090/2020|EPI ISL 451339|B|China|2020-01-27	Asia|hCoV-19/Japan/PG-0192/2020|EPI ISL 479897|B.1.160|Japan|2020-03-13	0.0002689407	Asia
Asia|hCoV-19/Sichuan/SC-MY-053/2020|EPI ISL 451319|B|China|2020-01-27	Asia|hCoV-19/Japan/PG-0192/2020|EPI ISL 479897|B.1.160|Japan|2020-03-13	0.0003694061	Asia
Asia|hCoV-19/Hong Kong/HKU-903b/2020|EPI ISL 434566|B.4|Hong Kong|2020-01-27	Asia|hCoV-19/Japan/PG-0192/2020|EPI ISL 479897|B.1.160|Japan|2020-03-13	0.0004030459	Asia
Asia|hCoV-19/Singapore/7/2020|EPI ISL 410713|B|Singapore|2020-01-27	Asia|hCoV-19/Japan/PG-0192/2020|EPI ISL 479897|B.1.160|Japan|2020-03-13	0.0003358325	Asia
Asia|hCoV-19/Hong Kong/HKU-908a/2020|EPI ISL 434569|B|Hong Kong|2020-01-27	Asia|hCoV-19/Japan/PG-0192/2020|EPI ISL 479897|B.1.160|Japan|2020-03-13	0.0003358325	Asia
Asia|hCoV-19/Sichuan/SC-PHCC2-039/2020|EPI ISL 451359|B|China|2020-01-27	Asia|hCoV-19/Japan/PG-0192/2020|EPI ISL 479897|B.1.160|Japan|2020-03-13	0.0003022380	Asia
Asia|hCoV-19/Nanchang/JX149/2020|EPI ISL 421247|A|China|2020-01-27	Asia|hCoV-19/Japan/PG-0192/2020|EPI ISL 479897|B.1.160|Japan|2020-03-13	0.0003358169	Asia
Asia|hCoV-19/Guangdong/20SF812/2020|EPI ISL 428475|B|China|2020-01-28	Asia|hCoV-19/Japan/PG-0192/2020|EPI ISL 479897|B.1.160|Japan|2020-03-13	0.0004702177	Asia
Asia|hCoV-19/Beijing/Wuhan IME-BJ04/2020|EPI ISL 424358|A|China|2020-01-28	Asia|hCoV-19/Japan/PG-0192/2020|EPI ISL 479897|B.1.160|Japan|2020-03-13	0.0004366218	Asia
Asia|hCoV-19/Shanghai/SH0007/2020|EPI ISL 416320|B|China|2020-01-28	Asia|hCoV-19/Japan/PG-0192/2020|EPI ISL 479897|B.1.160|Japan|2020-03-13	0.0003694171	Asia
Asia|hCoV-19/Guangdong/20SF813/2020|EPI ISL 428476|A|China|2020-01-28	Asia|hCoV-19/Japan/PG-0192/2020|EPI ISL 479897|B.1.160|Japan|2020-03-13	0.0003358169	Asia
Asia|hCoV-19/Shanghai/SH0008/2020|EPI ISL 416321|B|China|2020-01-28	Asia|hCoV-19/Japan/PG-0192/2020|EPI ISL 479897|B.1.160|Japan|2020-03-13	0.0004029968	Asia
Asia|hCoV-19/Beijing/233/2020|EPI ISL 413520|A|China|2020-01-28	Asia|hCoV-19/Japan/PG-0192/2020|EPI ISL 479897|B.1.160|Japan|2020-03-13	0.0004366290	Asia
Asia|hCoV-19/Beijing/231/2020|EPI ISL 413519|A|China|2020-01-28	Asia|hCoV-19/Japan/PG-0192/2020|EPI ISL 479897|B.1.160|Japan|2020-03-13	0.0004030153	Asia
Asia|hCoV-19/Shanghai/SH0009/2020|EPI ISL 416322|B|China|2020-01-29	Asia|hCoV-19/Japan/PG-0192/2020|EPI ISL 479897|B.1.160|Japan|2020-03-13	0.0003694061	Asia
Asia|hCoV-19/Shanghai/SH0010/2020|EPI ISL 416323|A|China|2020-01-29	Asia|hCoV-19/Japan/PG-0192/2020|EPI ISL 479897|B.1.160|Japan|2020-03-13	0.0004029967	Asia
Asia|hCoV-19/Sichuan/SC-NC-077/2020|EPI ISL 451336|B|China|2020-01-29	Asia|hCoV-19/Japan/PG-0192/2020|EPI ISL 479897|B.1.160|Japan|2020-03-13	0.0003025734	Asia
Asia|hCoV-19/Nanchang/JX174/2020|EPI ISL 421238|A|China|2020-01-29	Asia|hCoV-19/Japan/PG-0192/2020|EPI ISL 479897|B.1.160|Japan|2020-03-13	0.0004030086	Asia
Asia|hCoV-19/Hong Kong/HKU-200723-030/2020|EPI ISL 497797|B|Hong Kong|2020-01-29	Asia|hCoV-19/Japan/PG-0192/2020|EPI ISL 479897|B.1.160|Japan|2020-03-13	0.0003022291	Asia
Asia|hCoV-19/Hunan/HN-CIDC-P10/2020|EPI ISL 539338|B|China|2020-01-29	Asia|hCoV-19/Japan/PG-0192/2020|EPI ISL 479897|B.1.160|Japan|2020-03-13	0.0003022430	Asia
Asia|hCoV-19/Japan/TY-WK-012/2020|EPI ISL 408665|A|Japan|2020-01-29	Asia|hCoV-19/Japan/PG-0192/2020|EPI ISL 479897|B.1.160|Japan|2020-03-13	0.0004365887	Asia
Asia|hCoV-19/Shandong/LY008-2/2020|EPI ISL 414941|B|China|2020-01-30	Asia|hCoV-19/Japan/PG-0192/2020|EPI ISL 479897|B.1.160|Japan|2020-03-13	0.0003694061	Asia
Asia|hCoV-19/Sichuan/SC-NC-078/2020|EPI ISL 451337|B|China|2020-01-30	Asia|hCoV-19/Japan/PG-0192/2020|EPI ISL 479897|B.1.160|Japan|2020-03-13	0.0004030340	Asia
Asia|hCoV-19/Nanchang/JX177/2020|EPI ISL 421241|A|China|2020-01-30	Asia|hCoV-19/Japan/PG-0192/2020|EPI ISL 479897|B.1.160|Japan|2020-03-13	0.0004365887	Asia
Asia|hCoV-19/South Korea/KCDC2002/2020|EPI ISL 425118|A|South Korea|2020-01-30	Asia|hCoV-19/Japan/PG-0192/2020|EPI ISL 479897|B.1.160|Japan|2020-03-13	0.0004702177	Asia
Asia|hCoV-19/Shanghai/SH0022/2020|EPI ISL 416331|B.4|China|2020-01-30	Asia|hCoV-19/Japan/PG-0192/2020|EPI ISL 479897|B.1.160|Japan|2020-03-13	0.0004702533	Asia
Asia|hCoV-19/Hong Kong/HKU-911a/2020|EPI ISL 450409|B|Hong Kong|2020-01-30	Asia|hCoV-19/Japan/PG-0192/2020|EPI ISL 479897|B.1.160|Japan|2020-03-13	0.0003022291	Asia
Asia|hCoV-19/Hong Kong/HKU-904a/2020|EPI ISL 450412|B|Hong Kong|2020-01-30	Asia|hCoV-19/Japan/PG-0192/2020|EPI ISL 479897|B.1.160|Japan|2020-03-13	0.0004029967	Asia
Asia|hCoV-19/Taiwan/8/2020|EPI ISL 428488|B|Taiwan|2020-01-31	Asia|hCoV-19/Japan/PG-0192/2020|EPI ISL 479897|B.1.160|Japan|2020-03-13	0.0003358325	Asia
Asia|hCoV-19/South Korea/KCDC2062/2020|EPI ISL 497963|A|South Korea|2020-01-31	Asia|hCoV-19/Japan/PG-0192/2020|EPI ISL 479897|B.1.160|Japan|2020-03-13	0.0004366089	Asia
Asia|hCoV-19/Shanghai/SH0094/2020|EPI ISL 416390|B|China|2020-01-31	Asia|hCoV-19/Japan/PG-0192/2020|EPI ISL 479897|B.1.160|Japan|2020-03-13	0.0004030646	Asia
Asia|hCoV-19/Guangdong/2020XN4448-P0002/2020|EPI ISL 413857|B|China|2020-01-31	Asia|hCoV-19/Japan/PG-0192/2020|EPI ISL 479897|B.1.160|Japan|2020-03-13	0.0004366476	Asia
Asia|hCoV-19/Sichuan/SC-WCH-082/2020|EPI ISL 451374|B|China|2020-01-31	Asia|hCoV-19/Japan/PG-0192/2020|EPI ISL 479897|B.1.160|Japan|2020-03-13	0.0003022380	Asia
Asia|hCoV-19/Hong Kong/HKU-913a/2020|EPI ISL 450410|B|Hong Kong|2020-01-31	Asia|hCoV-19/Japan/PG-0192/2020|EPI ISL 479897|B.1.160|Japan|2020-03-13	0.0003694280	Asia
Asia|hCoV-19/Sichuan/SC-MY-059/2020|EPI ISL 451325|B|China|2020-01-31	Asia|hCoV-19/Japan/PG-0192/2020|EPI ISL 479897|B.1.160|Japan|2020-03-13	0.0004029967	Asia
Asia|hCoV-19/Thailand/SI200893-NT/2020|EPI ISL 437624|B|Thailand|2020-02-01	Asia|hCoV-19/Japan/PG-0192/2020|EPI ISL 479897|B.1.160|Japan|2020-03-13	0.0003358325	Asia
Asia|hCoV-19/Guangdong/GD2020080-P0010/2020|EPI ISL 413861|B|China|2020-02-01	Asia|hCoV-19/Japan/PG-0192/2020|EPI ISL 479897|B.1.160|Japan|2020-03-13	0.0003358269	Asia
Asia|hCoV-19/Beijing/DT-WH01/2020|EPI ISL 452360|B|China|2020-02-01	Asia|hCoV-19/Japan/PG-0192/2020|EPI ISL 479897|B.1.160|Japan|2020-03-13	0.0002686426	Asia
Asia|hCoV-19/Guangdong/GD2020087-P0008/2020|EPI ISL 413863|B|China|2020-02-01	Asia|hCoV-19/Japan/PG-0192/2020|EPI ISL 479897|B.1.160|Japan|2020-03-13	0.0003358480	Asia
Asia|hCoV-19/Yingtan/JX2480/2020|EPI ISL 455466|B|China|2020-02-01	Asia|hCoV-19/Japan/PG-0192/2020|EPI ISL 479897|B.1.160|Japan|2020-03-13	0.0003358169	Asia
Asia|hCoV-19/Shangrao/JX1215/2020|EPI ISL 421257|B|China|2020-02-02	Asia|hCoV-19/Japan/PG-0192/2020|EPI ISL 479897|B.1.160|Japan|2020-03-13	0.0003022291	Asia
Asia|hCoV-19/Shanghai/SH0012/2020|EPI ISL 416325|B|China|2020-02-02	Asia|hCoV-19/Japan/PG-0192/2020|EPI ISL 479897|B.1.160|Japan|2020-03-13	0.0003358424	Asia
Asia|hCoV-19/Shanghai/SH0021/2020|EPI ISL 416330|A|China|2020-02-02	Asia|hCoV-19/Japan/PG-0192/2020|EPI ISL 479897|B.1.160|Japan|2020-03-13	0.0004030154	Asia
Asia|hCoV-19/Shanghai/SH0114/2020|EPI ISL 416401|B|China|2020-02-02	Asia|hCoV-19/Japan/PG-0192/2020|EPI ISL 479897|B.1.160|Japan|2020-03-13	0.0003694171	Asia
Asia|hCoV-19/Sichuan/SC-NC-068/2020|EPI ISL 451328|B|China|2020-02-02	Asia|hCoV-19/Japan/PG-0192/2020|EPI ISL 479897|B.1.160|Japan|2020-03-13	0.0003694171	Asia
Asia|hCoV-19/Shangrao/JX1176/2020|EPI ISL 421251|B|China|2020-02-03	Asia|hCoV-19/Japan/PG-0192/2020|EPI ISL 479897|B.1.160|Japan|2020-03-13	0.0004702255	Asia
Asia|hCoV-19/Jiujiang/JX490/2020|EPI ISL 455463|B|China|2020-02-03	Asia|hCoV-19/Japan/PG-0192/2020|EPI ISL 479897|B.1.160|Japan|2020-03-13	0.0003022291	Asia
Asia|hCoV-19/Shangrao/JX1177/2020|EPI ISL 421250|B|China|2020-02-03	Asia|hCoV-19/Japan/PG-0192/2020|EPI ISL 479897|B.1.160|Japan|2020-03-13	0.0004366016	Asia
Asia|hCoV-19/Shanghai/SH0030/2020|EPI ISL 416339|B|China|2020-02-03	Asia|hCoV-19/Japan/PG-0192/2020|EPI ISL 479897|B.1.160|Japan|2020-03-13	0.0004366291	Asia
Asia|hCoV-19/Sichuan/SC-WCH3-259/2020|EPI ISL 451385|B|China|2020-02-03	Asia|hCoV-19/Japan/PG-0192/2020|EPI ISL 479897|B.1.160|Japan|2020-03-13	0.0002686426	Asia
Asia|hCoV-19/Malaysia/MKAK-CL-2020-6430/2020|EPI ISL 416886|A|Malaysia|2020-02-04	Asia|hCoV-19/Japan/PG-0192/2020|EPI ISL 479897|B.1.160|Japan|2020-03-13	0.0004029967	Asia
Asia|hCoV-19/Taiwan/CGMH-CGU-02/2020|EPI ISL 417518|A|Taiwan|2020-02-04	Asia|hCoV-19/Japan/PG-0192/2020|EPI ISL 479897|B.1.160|Japan|2020-03-13	0.0004082468	Asia
Asia|hCoV-19/Sichuan/SC-YB-086/2020|EPI ISL 451399|B|China|2020-02-04	Asia|hCoV-19/Japan/PG-0192/2020|EPI ISL 479897|B.1.160|Japan|2020-03-13	0.0003358732	Asia
Asia|hCoV-19/Singapore/9/2020|EPI ISL 410715|B|Singapore|2020-02-04	Asia|hCoV-19/Japan/PG-0192/2020|EPI ISL 479897|B.1.160|Japan|2020-03-13	0.0003358325	Asia
Asia|hCoV-19/Thailand/Samut prakarn 840/2020|EPI ISL 447919|B|Thailand|2020-02-04	Asia|hCoV-19/Japan/PG-0192/2020|EPI ISL 479897|B.1.160|Japan|2020-03-13	0.0003694123	Asia
Asia|hCoV-19/Guangzhou/GZMU0019/2020|EPI ISL 429080|B.1|China|2020-02-05	Asia|hCoV-19/Japan/PG-0192/2020|EPI ISL 479897|B.1.160|Japan|2020-03-13	0.0001678864	Asia
Asia|hCoV-19/Shangrao/JX1948/2020|EPI ISL 421240|A|China|2020-02-05	Asia|hCoV-19/Japan/PG-0192/2020|EPI ISL 479897|B.1.160|Japan|2020-03-13	0.0003358169	Asia
Asia|hCoV-19/Shanghai/SH0073/2020|EPI ISL 416376|B|China|2020-02-05	Asia|hCoV-19/Japan/PG-0192/2020|EPI ISL 479897|B.1.160|Japan|2020-03-13	0.0002686426	Asia
Asia|hCoV-19/Fuzhou/JX2012/2020|EPI ISL 455462|A|China|2020-02-05	Asia|hCoV-19/Japan/PG-0192/2020|EPI ISL 479897|B.1.160|Japan|2020-03-13	0.0004365887	Asia
Asia|hCoV-19/Sichuan/SC-NJ-091/2020|EPI ISL 451340|B|China|2020-02-06	Asia|hCoV-19/Japan/PG-0192/2020|EPI ISL 479897|B.1.160|Japan|2020-03-13	0.0005381345	Asia
Asia|hCoV-19/Yichun/JX2391/2020|EPI ISL 455461|B|China|2020-02-06	Asia|hCoV-19/Japan/PG-0192/2020|EPI ISL 479897|B.1.160|Japan|2020-03-13	0.0005711022	Asia
Asia|hCoV-19/South Korea/KUMC01/2020|EPI ISL 413017|B|South Korea|2020-02-06	Asia|hCoV-19/Japan/PG-0192/2020|EPI ISL 479897|B.1.160|Japan|2020-03-13	0.0004702472	Asia
Asia|hCoV-19/Taiwan/TSGH-36/2020|EPI ISL 457730|B|Taiwan|2020-02-06	Asia|hCoV-19/Japan/PG-0192/2020|EPI ISL 479897|B.1.160|Japan|2020-03-13	0.0003358480	Asia
Asia|hCoV-19/Guangzhou/GZMU0003/2020|EPI ISL 429074|B|China|2020-02-07	Asia|hCoV-19/Japan/PG-0192/2020|EPI ISL 479897|B.1.160|Japan|2020-03-13	0.0003022291	Asia
Asia|hCoV-19/Thailand/SI202205-NT/2020|EPI ISL 437616|A|Thailand|2020-02-07	Asia|hCoV-19/Japan/PG-0192/2020|EPI ISL 479897|B.1.160|Japan|2020-03-13	0.0004030154	Asia
Asia|hCoV-19/Shanghai/SH0074/2020|EPI ISL 416377|A|China|2020-02-07	Asia|hCoV-19/Japan/PG-0192/2020|EPI ISL 479897|B.1.160|Japan|2020-03-13	0.0003694061	Asia
Asia|hCoV-19/Taiwan/TSGH-01/2020|EPI ISL 426629|B|Taiwan|2020-02-07	Asia|hCoV-19/Japan/PG-0192/2020|EPI ISL 479897|B.1.160|Japan|2020-03-13	0.0005039165	Asia
Asia|hCoV-19/Taiwan/TSGH-37/2020|EPI ISL 457733|B|Taiwan|2020-02-08	Asia|hCoV-19/Japan/PG-0192/2020|EPI ISL 479897|B.1.160|Japan|2020-03-13	0.0004366492	Asia
Asia|hCoV-19/Beijing/DT-BJ02/2020|EPI ISL 452359|B|China|2020-02-08	Asia|hCoV-19/Japan/PG-0192/2020|EPI ISL 479897|B.1.160|Japan|2020-03-13	0.0003694403	Asia
Asia|hCoV-19/Malaysia/IMR WC413/2020|EPI ISL 455791|B|Malaysia|2020-02-08	Asia|hCoV-19/Japan/PG-0192/2020|EPI ISL 479897|B.1.160|Japan|2020-03-13	0.0003358169	Asia
Asia|hCoV-19/Guangzhou/GZMU0039/2020|EPI ISL 429090|A|China|2020-02-08	Asia|hCoV-19/Japan/PG-0192/2020|EPI ISL 479897|B.1.160|Japan|2020-03-13	0.0003358169	Asia
Asia|hCoV-19/Shanghai/SH0119/2020|EPI ISL 416404|B|China|2020-02-09	Asia|hCoV-19/Japan/PG-0192/2020|EPI ISL 479897|B.1.160|Japan|2020-03-13	0.0002686426	Asia
Asia|hCoV-19/Sichuan/SC-PHCC2-051/2020|EPI ISL 451371|B|China|2020-02-09	Asia|hCoV-19/Japan/PG-0192/2020|EPI ISL 479897|B.1.160|Japan|2020-03-13	0.0003694061	Asia
Asia|hCoV-19/Sichuan/SC-PHCC1-033/2020|EPI ISL 451354|A|China|2020-02-09	Asia|hCoV-19/Japan/PG-0192/2020|EPI ISL 479897|B.1.160|Japan|2020-03-13	0.0005374791	Asia
Asia|hCoV-19/Malaysia/IMR WC458/2020|EPI ISL 455792|B|Malaysia|2020-02-09	Asia|hCoV-19/Japan/PG-0192/2020|EPI ISL 479897|B.1.160|Japan|2020-03-13	0.0003358169	Asia
Asia|hCoV-19/Fuzhou/JX2019/2020|EPI ISL 455465|B|China|2020-02-10	Asia|hCoV-19/Japan/PG-0192/2020|EPI ISL 479897|B.1.160|Japan|2020-03-13	0.0003694342	Asia
Asia|hCoV-19/Wuhan/HB-WH2-163/2020|EPI ISL 454930|B|China|2020-02-10	Asia|hCoV-19/Japan/PG-0192/2020|EPI ISL 479897|B.1.160|Japan|2020-03-13	0.0003358169	Asia
Asia|hCoV-19/Beijing/BJ782/2020|EPI ISL 430741|A|China|2020-02-10	Asia|hCoV-19/Japan/PG-0192/2020|EPI ISL 479897|B.1.160|Japan|2020-03-13	0.0004365887	Asia
Asia|hCoV-19/Japan/Hu DP Kng 19-027/2020|EPI ISL 412969|B|Japan|2020-02-10	Asia|hCoV-19/Japan/PG-0192/2020|EPI ISL 479897|B.1.160|Japan|2020-03-13	0.0003358325	Asia
Asia|hCoV-19/Vietnam/CM99/2020|EPI ISL 416429|A|Vietnam|2020-02-11	Asia|hCoV-19/Japan/PG-0192/2020|EPI ISL 479897|B.1.160|Japan|2020-03-13	0.0005038382	Asia
Asia|hCoV-19/Wuhan/HB-WH3-171/2020|EPI ISL 454937|B|China|2020-02-11	Asia|hCoV-19/Japan/PG-0192/2020|EPI ISL 479897|B.1.160|Japan|2020-03-13	0.0003022291	Asia
Asia|hCoV-19/Hong Kong/HKPU48-0202/2020|EPI ISL 419222|B|Hong Kong|2020-02-11	Asia|hCoV-19/Japan/PG-0192/2020|EPI ISL 479897|B.1.160|Japan|2020-03-13	0.0004030578	Asia
Asia|hCoV-19/Beijing/DT-BJ01/2020|EPI ISL 452358|B|China|2020-02-11	Asia|hCoV-19/Japan/PG-0192/2020|EPI ISL 479897|B.1.160|Japan|2020-03-13	0.0002686426	Asia
Asia|hCoV-19/Yichun/JX2424/2020|EPI ISL 455467|B|China|2020-02-12	Asia|hCoV-19/Japan/PG-0192/2020|EPI ISL 479897|B.1.160|Japan|2020-03-13	0.0003694061	Asia
Asia|hCoV-19/Malaysia/IMR WC627/2020|EPI ISL 430444|B|Malaysia|2020-02-12	Asia|hCoV-19/Japan/PG-0192/2020|EPI ISL 479897|B.1.160|Japan|2020-03-13	0.0003358169	Asia
Asia|hCoV-19/Sichuan/SC-PHCC2-044/2020|EPI ISL 451364|B|China|2020-02-12	Asia|hCoV-19/Japan/PG-0192/2020|EPI ISL 479897|B.1.160|Japan|2020-03-13	0.0004035389	Asia
Asia|hCoV-19/Sichuan/SC-PHCC1-034/2020|EPI ISL 451355|B|China|2020-02-12	Asia|hCoV-19/Japan/PG-0192/2020|EPI ISL 479897|B.1.160|Japan|2020-03-13	0.0003025644	Asia
Asia|hCoV-19/Shanghai/SH0110/2020|EPI ISL 416399|B|China|2020-02-13	Asia|hCoV-19/Japan/PG-0192/2020|EPI ISL 479897|B.1.160|Japan|2020-03-13	0.0003694232	Asia
Asia|hCoV-19/Saudi Arabia/553/2020|EPI ISL 490002|B.1.246|Saudi Arabia|2020-02-13	Asia|hCoV-19/Japan/PG-0192/2020|EPI ISL 479897|B.1.160|Japan|2020-03-13	0.0002014738	Asia
Asia|hCoV-19/Singapore/14/2020|EPI ISL 414380|A|Singapore|2020-02-13	Asia|hCoV-19/Japan/PG-0192/2020|EPI ISL 479897|B.1.160|Japan|2020-03-13	0.0003061570	Asia
Asia|hCoV-19/Japan/PG-0114/2020|EPI ISL 479850|B|Japan|2020-02-13	Asia|hCoV-19/Japan/PG-0192/2020|EPI ISL 479897|B.1.160|Japan|2020-03-13	0.0003358324	Asia
Asia|hCoV-19/Shanghai/SH0102/2020|EPI ISL 416394|B|China|2020-02-14	Asia|hCoV-19/Japan/PG-0192/2020|EPI ISL 479897|B.1.160|Japan|2020-03-13	0.0003022430	Asia
Asia|hCoV-19/Japan/Hu DP Kng 19-031/2020|EPI ISL 420889|B|Japan|2020-02-14	Asia|hCoV-19/Japan/PG-0192/2020|EPI ISL 479897|B.1.160|Japan|2020-03-13	0.0003694403	Asia
Asia|hCoV-19/Singapore/14Clin/2020|EPI ISL 418998|A|Singapore|2020-02-14	Asia|hCoV-19/Japan/PG-0192/2020|EPI ISL 479897|B.1.160|Japan|2020-03-13	0.0003061570	Asia
Asia|hCoV-19/Wuhan/HB-WHCM2-265/2020|EPI ISL 455000|B|China|2020-02-14	Asia|hCoV-19/Japan/PG-0192/2020|EPI ISL 479897|B.1.160|Japan|2020-03-13	0.0003698159	Asia
Asia|hCoV-19/Japan/DP0190/2020|EPI ISL 416581|B|Japan|2020-02-15	Asia|hCoV-19/Japan/PG-0192/2020|EPI ISL 479897|B.1.160|Japan|2020-03-13	0.0003694232	Asia
Asia|hCoV-19/Japan/DP0196/2020|EPI ISL 416583|B|Japan|2020-02-15	Asia|hCoV-19/Japan/PG-0192/2020|EPI ISL 479897|B.1.160|Japan|2020-03-13	0.0003358325	Asia
Asia|hCoV-19/Japan/DP0027/2020|EPI ISL 416566|B|Japan|2020-02-15	Asia|hCoV-19/Japan/PG-0192/2020|EPI ISL 479897|B.1.160|Japan|2020-03-13	0.0003694451	Asia
Asia|hCoV-19/Japan/DP0200/2020|EPI ISL 416584|B|Japan|2020-02-15	Asia|hCoV-19/Japan/PG-0192/2020|EPI ISL 479897|B.1.160|Japan|2020-03-13	0.0003694451	Asia
Asia|hCoV-19/Japan/DP0287/2020|EPI ISL 416589|B|Japan|2020-02-16	Asia|hCoV-19/Japan/PG-0192/2020|EPI ISL 479897|B.1.160|Japan|2020-03-13	0.0004030646	Asia
Asia|hCoV-19/Japan/DP0357/2020|EPI ISL 416598|B|Japan|2020-02-16	Asia|hCoV-19/Japan/PG-0192/2020|EPI ISL 479897|B.1.160|Japan|2020-03-13	0.0003358325	Asia
Asia|hCoV-19/Singapore/36nan/2020|EPI ISL 538435|B|Singapore|2020-02-16	Asia|hCoV-19/Japan/PG-0192/2020|EPI ISL 479897|B.1.160|Japan|2020-03-13	0.0003022430	Asia
Asia|hCoV-19/Japan/DP0290/2020|EPI ISL 416591|B|Japan|2020-02-16	Asia|hCoV-19/Japan/PG-0192/2020|EPI ISL 479897|B.1.160|Japan|2020-03-13	0.0003358324	Asia
Asia|hCoV-19/Guangzhou/GZMU0092/2020|EPI ISL 457694|B|China|2020-02-17	Asia|hCoV-19/Japan/PG-0192/2020|EPI ISL 479897|B.1.160|Japan|2020-03-13	0.0004030273	Asia
Asia|hCoV-19/Japan/DP0786/2020|EPI ISL 416628|B|Japan|2020-02-17	Asia|hCoV-19/Japan/PG-0192/2020|EPI ISL 479897|B.1.160|Japan|2020-03-13	0.0003022430	Asia
Asia|hCoV-19/Wuhan/HB-WH5-231/2020|EPI ISL 454974|B|China|2020-02-17	Asia|hCoV-19/Japan/PG-0192/2020|EPI ISL 479897|B.1.160|Japan|2020-03-13	0.0004030339	Asia
Asia|hCoV-19/Wuhan/HB-WHCM2-267/2020|EPI ISL 455002|B|China|2020-02-17	Asia|hCoV-19/Japan/PG-0192/2020|EPI ISL 479897|B.1.160|Japan|2020-03-13	0.0003361895	Asia
Asia|hCoV-19/Saudi Arabia/596/2020|EPI ISL 490006|B.1.247|Saudi Arabia|2020-02-18	Asia|hCoV-19/Japan/PG-0192/2020|EPI ISL 479897|B.1.160|Japan|2020-03-13	0.0001007261	Asia
Asia|hCoV-19/Singapore/13/2020|EPI ISL 414379|A|Singapore|2020-02-18	Asia|hCoV-19/Japan/PG-0192/2020|EPI ISL 479897|B.1.160|Japan|2020-03-13	0.0003742073	Asia
Asia|hCoV-19/Saudi Arabia/583/2020|EPI ISL 490005|B.1.246|Saudi Arabia|2020-02-18	Asia|hCoV-19/Japan/PG-0192/2020|EPI ISL 479897|B.1.160|Japan|2020-03-13	0.0001007261	Asia
Asia|hCoV-19/Singapore/654/2020|EPI ISL 493414|B|Singapore|2020-02-18	Asia|hCoV-19/Japan/PG-0192/2020|EPI ISL 479897|B.1.160|Japan|2020-03-13	0.0003361302	Asia
Asia|hCoV-19/Singapore/469/2020|EPI ISL 476795|B|Singapore|2020-02-19	Asia|hCoV-19/Japan/PG-0192/2020|EPI ISL 479897|B.1.160|Japan|2020-03-13	0.0003022291	Asia
Asia|hCoV-19/South Korea/KCDC2018/2020|EPI ISL 427812|A|South Korea|2020-02-19	Asia|hCoV-19/Japan/PG-0192/2020|EPI ISL 479897|B.1.160|Japan|2020-03-13	0.0004030153	Asia
Asia|hCoV-19/Hong Kong/HKPU63-1402/2020|EPI ISL 419231|B|Hong Kong|2020-02-19	Asia|hCoV-19/Japan/PG-0192/2020|EPI ISL 479897|B.1.160|Japan|2020-03-13	0.0003358480	Asia
Asia|hCoV-19/Sichuan/SC-LZ-079/2020|EPI ISL 451318|B|China|2020-02-19	Asia|hCoV-19/Japan/PG-0192/2020|EPI ISL 479897|B.1.160|Japan|2020-03-13	0.0003358169	Asia
Asia|hCoV-19/South Korea/KCDC2035/2020|EPI ISL 497956|B|South Korea|2020-02-20	Asia|hCoV-19/Japan/PG-0192/2020|EPI ISL 479897|B.1.160|Japan|2020-03-13	0.0004366493	Asia
Asia|hCoV-19/South Korea/KCDC2033/2020|EPI ISL 497954|B|South Korea|2020-02-20	Asia|hCoV-19/Japan/PG-0192/2020|EPI ISL 479897|B.1.160|Japan|2020-03-13	0.0004030340	Asia
Asia|hCoV-19/Guangzhou/GZMU0099/2020|EPI ISL 457696|A|China|2020-02-20	Asia|hCoV-19/Japan/PG-0192/2020|EPI ISL 479897|B.1.160|Japan|2020-03-13	0.0003358169	Asia
Asia|hCoV-19/Sichuan/SC-PHCC1-026/2020|EPI ISL 451347|B|China|2020-02-20	Asia|hCoV-19/Japan/PG-0192/2020|EPI ISL 479897|B.1.160|Japan|2020-03-13	0.0003708166	Asia
Asia|hCoV-19/South Korea/KCDC2074/2020|EPI ISL 497975|B|South Korea|2020-02-21	Asia|hCoV-19/Japan/PG-0192/2020|EPI ISL 479897|B.1.160|Japan|2020-03-13	0.0004366290	Asia
Asia|hCoV-19/South Korea/KCDC2046/2020|EPI ISL 471452|B|South Korea|2020-02-21	Asia|hCoV-19/Japan/PG-0192/2020|EPI ISL 479897|B.1.160|Japan|2020-03-13	0.0004366291	Asia
Asia|hCoV-19/Wuhan/HB-WH2-149/2020|EPI ISL 454921|B|China|2020-02-21	Asia|hCoV-19/Japan/PG-0192/2020|EPI ISL 479897|B.1.160|Japan|2020-03-13	0.0004702177	Asia
Asia|hCoV-19/South Korea/KCDC2051/2020|EPI ISL 481371|A|South Korea|2020-02-21	Asia|hCoV-19/Japan/PG-0192/2020|EPI ISL 479897|B.1.160|Japan|2020-03-13	0.0004702255	Asia
Asia|hCoV-19/Wuhan/HB-WH5-229/2020|EPI ISL 454973|B|China|2020-02-22	Asia|hCoV-19/Japan/PG-0192/2020|EPI ISL 479897|B.1.160|Japan|2020-03-13	0.0003022291	Asia
Asia|hCoV-19/Japan/PG-0363/2020|EPI ISL 480033|B|Japan|2020-02-22	Asia|hCoV-19/Japan/PG-0192/2020|EPI ISL 479897|B.1.160|Japan|2020-03-13	0.0003022430	Asia
Asia|hCoV-19/Wuhan/HB-WH1-134/2020|EPI ISL 454911|B|China|2020-02-22	Asia|hCoV-19/Japan/PG-0192/2020|EPI ISL 479897|B.1.160|Japan|2020-03-13	0.0003358480	Asia
Asia|hCoV-19/Wuhan/HB-WHCM2-278/2020|EPI ISL 455010|B|China|2020-02-22	Asia|hCoV-19/Japan/PG-0192/2020|EPI ISL 479897|B.1.160|Japan|2020-03-13	0.0004034625	Asia
Asia|hCoV-19/Wuhan/HB-WHCM2-274/2020|EPI ISL 455008|B|China|2020-02-23	Asia|hCoV-19/Japan/PG-0192/2020|EPI ISL 479897|B.1.160|Japan|2020-03-13	0.0004371266	Asia
Asia|hCoV-19/Hefei/2/2020|EPI ISL 412026|B|China|2020-02-23	Asia|hCoV-19/Japan/PG-0192/2020|EPI ISL 479897|B.1.160|Japan|2020-03-13	0.0002686426	Asia
Asia|hCoV-19/South Korea/KCDC2013/2020|EPI ISL 426183|A|South Korea|2020-02-23	Asia|hCoV-19/Japan/PG-0192/2020|EPI ISL 479897|B.1.160|Japan|2020-03-13	0.0005374383	Asia
Asia|hCoV-19/Oman/RESP-20-797/2020|EPI ISL 457701|B.4|Oman|2020-02-23	Asia|hCoV-19/Japan/PG-0192/2020|EPI ISL 479897|B.1.160|Japan|2020-03-13	0.0004702612	Asia
Asia|hCoV-19/Wuhan/HB-WH1-138/2020|EPI ISL 454915|B|China|2020-02-24	Asia|hCoV-19/Japan/PG-0192/2020|EPI ISL 479897|B.1.160|Japan|2020-03-13	0.0003694062	Asia
Asia|hCoV-19/Hong Kong/HKU-200723-017/2020|EPI ISL 497784|B|Hong Kong|2020-02-24	Asia|hCoV-19/Japan/PG-0192/2020|EPI ISL 479897|B.1.160|Japan|2020-03-13	0.0003358325	Asia
Asia|hCoV-19/Wuhan/HB-WHCM2-276/2020|EPI ISL 455009|B|China|2020-02-24	Asia|hCoV-19/Japan/PG-0192/2020|EPI ISL 479897|B.1.160|Japan|2020-03-13	0.0004034626	Asia
Asia|hCoV-19/Henan/HN03/2020|EPI ISL 450442|A|China|2020-02-24	Asia|hCoV-19/Japan/PG-0192/2020|EPI ISL 479897|B.1.160|Japan|2020-03-13	0.0004366218	Asia
Asia|hCoV-19/Taiwan/TSGH-26/2020|EPI ISL 447252|B.4|Taiwan|2020-02-25	Asia|hCoV-19/Japan/PG-0192/2020|EPI ISL 479897|B.1.160|Japan|2020-03-13	0.0006720280	Asia
Asia|hCoV-19/United Arab Emirates/L6599/2020|EPI ISL 435138|B|United Arab Emirates|2020-02-25	Asia|hCoV-19/Japan/PG-0192/2020|EPI ISL 479897|B.1.160|Japan|2020-03-13	0.0004701820	Asia
Asia|hCoV-19/Guangzhou/GZMU0016/2020|EPI ISL 414663|A|China|2020-02-25	Asia|hCoV-19/Japan/PG-0192/2020|EPI ISL 479897|B.1.160|Japan|2020-03-13	0.0003358169	Asia
Asia|hCoV-19/Guangzhou/GZMU0014/2020|EPI ISL 414692|B|China|2020-02-25	Asia|hCoV-19/Japan/PG-0192/2020|EPI ISL 479897|B.1.160|Japan|2020-03-13	0.0003694342	Asia
Asia|hCoV-19/Wuhan/HB-WHCM2-272/2020|EPI ISL 455007|B|China|2020-02-26	Asia|hCoV-19/Japan/PG-0192/2020|EPI ISL 479897|B.1.160|Japan|2020-03-13	0.0004370933	Asia
Asia|hCoV-19/Nanchang/JXN3T4/2020|EPI ISL 421246|A|China|2020-02-26	Asia|hCoV-19/Japan/PG-0192/2020|EPI ISL 479897|B.1.160|Japan|2020-03-13	0.0003358169	Asia
Asia|hCoV-19/Taiwan/CGMH-CGU-03/2020|EPI ISL 415741|B.4|Taiwan|2020-02-26	Asia|hCoV-19/Japan/PG-0192/2020|EPI ISL 479897|B.1.160|Japan|2020-03-13	0.0005038382	Asia
Asia|hCoV-19/Guangzhou/GZMU0117/2020|EPI ISL 457698|B|China|2020-02-26	Asia|hCoV-19/Japan/PG-0192/2020|EPI ISL 479897|B.1.160|Japan|2020-03-13	0.0004366218	Asia
Asia|hCoV-19/Saudi Arabia/656/2020|EPI ISL 490010|B.1.247|Saudi Arabia|2020-02-26	Asia|hCoV-19/Japan/PG-0192/2020|EPI ISL 479897|B.1.160|Japan|2020-03-13	0.0001007307	Asia
Asia|hCoV-19/Taiwan/CGMH-CGU-05/2020|EPI ISL 415743|B.4|Taiwan|2020-02-27	Asia|hCoV-19/Japan/PG-0192/2020|EPI ISL 479897|B.1.160|Japan|2020-03-13	0.0005038382	Asia
Asia|hCoV-19/Wuhan/HB-WH1-140/2020|EPI ISL 454916|B|China|2020-02-27	Asia|hCoV-19/Japan/PG-0192/2020|EPI ISL 479897|B.1.160|Japan|2020-03-13	0.0003358169	Asia
Asia|hCoV-19/Saudi Arabia/671/2020|EPI ISL 490011|B.1.246|Saudi Arabia|2020-02-27	Asia|hCoV-19/Japan/PG-0192/2020|EPI ISL 479897|B.1.160|Japan|2020-03-13	0.0001343002	Asia
Asia|hCoV-19/Lebanon/S5 762/2020|EPI ISL 450512|B.4|Lebanon|2020-02-27	Asia|hCoV-19/Japan/PG-0192/2020|EPI ISL 479897|B.1.160|Japan|2020-03-13	0.0005710832	Asia
Asia|hCoV-19/South Korea/KUMC03/2020|EPI ISL 413513|A|South Korea|2020-02-27	Asia|hCoV-19/Japan/PG-0192/2020|EPI ISL 479897|B.1.160|Japan|2020-03-13	0.0004030153	Asia
Asia|hCoV-19/Singapore/12Clin/2020|EPI ISL 418995|A|Singapore|2020-02-28	Asia|hCoV-19/Japan/PG-0192/2020|EPI ISL 479897|B.1.160|Japan|2020-03-13	0.0003401974	Asia
Asia|hCoV-19/Wuhan/HB-WHCM-113/2020|EPI ISL 454993|B|China|2020-02-28	Asia|hCoV-19/Japan/PG-0192/2020|EPI ISL 479897|B.1.160|Japan|2020-03-13	0.0003022430	Asia
Asia|hCoV-19/Wuhan/HB-WH2-158/2020|EPI ISL 454926|B|China|2020-02-28	Asia|hCoV-19/Japan/PG-0192/2020|EPI ISL 479897|B.1.160|Japan|2020-03-13	0.0003694341	Asia
Asia|hCoV-19/Wuhan/HB-WH2-160/2020|EPI ISL 454928|B|China|2020-02-28	Asia|hCoV-19/Japan/PG-0192/2020|EPI ISL 479897|B.1.160|Japan|2020-03-13	0.0002686426	Asia
Asia|hCoV-19/Wuhan/HB-WH2-155/2020|EPI ISL 454923|B|China|2020-02-28	Asia|hCoV-19/Japan/PG-0192/2020|EPI ISL 479897|B.1.160|Japan|2020-03-13	0.0003694341	Asia
Asia|hCoV-19/Malaysia/IMR WC1098/2020|EPI ISL 430442|B|Malaysia|2020-02-29	Asia|hCoV-19/Japan/PG-0192/2020|EPI ISL 479897|B.1.160|Japan|2020-03-13	0.0002687780	Asia
Asia|hCoV-19/Malaysia/IMR WC1097/2020|EPI ISL 430441|B|Malaysia|2020-02-29	Asia|hCoV-19/Japan/PG-0192/2020|EPI ISL 479897|B.1.160|Japan|2020-03-13	0.0002686426	Asia
Asia|hCoV-19/Taiwan/CGMH-CGU-21/2020|EPI ISL 444274|B.4|Taiwan|2020-02-29	Asia|hCoV-19/Japan/PG-0192/2020|EPI ISL 479897|B.1.160|Japan|2020-03-13	0.0006046708	Asia
Asia|hCoV-19/Beijing/DT-travelUSA01/2020|EPI ISL 452332|B|China|2020-02-29	Asia|hCoV-19/Japan/PG-0192/2020|EPI ISL 479897|B.1.160|Japan|2020-03-13	0.0002686426	Asia
Asia|hCoV-19/Malaysia/IMR WC1114/2020|EPI ISL 455793|B|Malaysia|2020-02-29	Asia|hCoV-19/Japan/PG-0192/2020|EPI ISL 479897|B.1.160|Japan|2020-03-13	0.0004030731	Asia
Asia|hCoV-19/Wuhan/HB-WH5-232/2020|EPI ISL 454975|B|China|2020-03-01	Asia|hCoV-19/Japan/PG-0192/2020|EPI ISL 479897|B.1.160|Japan|2020-03-13	0.0004030459	Asia
Asia|hCoV-19/Singapore/18/2020|EPI ISL 418999|A|Singapore|2020-03-01	Asia|hCoV-19/Japan/PG-0192/2020|EPI ISL 479897|B.1.160|Japan|2020-03-13	0.0003401815	Asia
Asia|hCoV-19/Israel/ISR IT0320/2020|EPI ISL 419210|B.1.1|Israel|2020-03-01	Asia|hCoV-19/Japan/PG-0192/2020|EPI ISL 479897|B.1.160|Japan|2020-03-13	0.0002686629	Asia
Asia|hCoV-19/Japan/PG-0215/2020|EPI ISL 479915|A|Japan|2020-03-01	Asia|hCoV-19/Japan/PG-0192/2020|EPI ISL 479897|B.1.160|Japan|2020-03-13	0.0004030153	Asia
Asia|hCoV-19/Japan/PG-0058/2020|EPI ISL 479821|A|Japan|2020-03-02	Asia|hCoV-19/Japan/PG-0192/2020|EPI ISL 479897|B.1.160|Japan|2020-03-13	0.0004702237	Asia
Asia|hCoV-19/Wuhan/HB-WHCM-104/2020|EPI ISL 454989|A|China|2020-03-02	Asia|hCoV-19/Japan/PG-0192/2020|EPI ISL 479897|B.1.160|Japan|2020-03-13	0.0004701820	Asia
Asia|hCoV-19/Wuhan/HB-WHCM-099/2020|EPI ISL 454986|B|China|2020-03-02	Asia|hCoV-19/Japan/PG-0192/2020|EPI ISL 479897|B.1.160|Japan|2020-03-13	0.0005044357	Asia
Asia|hCoV-19/Wuhan/HB-WH1-124/2020|EPI ISL 454905|B|China|2020-03-02	Asia|hCoV-19/Japan/PG-0192/2020|EPI ISL 479897|B.1.160|Japan|2020-03-13	0.0003022291	Asia
Asia|hCoV-19/India/UN-763/2020|EPI ISL 420543|B.1.5|India|2020-03-03	Asia|hCoV-19/Japan/PG-0192/2020|EPI ISL 479897|B.1.160|Japan|2020-03-13	0.0002014678	Asia
Asia|hCoV-19/India/UN-772/2020|EPI ISL 420547|B.1.5|India|2020-03-03	Asia|hCoV-19/Japan/PG-0192/2020|EPI ISL 479897|B.1.160|Japan|2020-03-13	0.0001678864	Asia
Asia|hCoV-19/Singapore/24nan/2020|EPI ISL 482672|B|Singapore|2020-03-03	Asia|hCoV-19/Japan/PG-0192/2020|EPI ISL 479897|B.1.160|Japan|2020-03-13	0.0003022380	Asia
Asia|hCoV-19/Wuhan/HB-WH1-141/2020|EPI ISL 454917|B|China|2020-03-03	Asia|hCoV-19/Japan/PG-0192/2020|EPI ISL 479897|B.1.160|Japan|2020-03-13	0.0003358324	Asia
Asia|hCoV-19/Malaysia/0956/2020|EPI ISL 501181|B|Malaysia|2020-03-04	Asia|hCoV-19/Japan/PG-0192/2020|EPI ISL 479897|B.1.160|Japan|2020-03-13	0.0002686426	Asia
Asia|hCoV-19/Beijing/DT-travelIT04/2020|EPI ISL 452351|B|China|2020-03-04	Asia|hCoV-19/Japan/PG-0192/2020|EPI ISL 479897|B.1.160|Japan|2020-03-13	0.0002686426	Asia
Asia|hCoV-19/Pakistan/Gilgit1/2020|EPI ISL 417444|B|Pakistan|2020-03-04	Asia|hCoV-19/Japan/PG-0192/2020|EPI ISL 479897|B.1.160|Japan|2020-03-13	0.0004030273	Asia
Asia|hCoV-19/Japan/PG-0087/2020|EPI ISL 479835|A|Japan|2020-03-04	Asia|hCoV-19/Japan/PG-0192/2020|EPI ISL 479897|B.1.160|Japan|2020-03-13	0.0004702237	Asia
Asia|hCoV-19/Georgia/Tb-273/2020|EPI ISL 416479|B.1.1|Georgia|2020-03-05	Asia|hCoV-19/Japan/PG-0192/2020|EPI ISL 479897|B.1.160|Japan|2020-03-13	0.0002686630	Asia
Asia|hCoV-19/Malaysia/IMR WC1170/2020|EPI ISL 430440|B|Malaysia|2020-03-05	Asia|hCoV-19/Japan/PG-0192/2020|EPI ISL 479897|B.1.160|Japan|2020-03-13	0.0002686426	Asia
Asia|hCoV-19/Taiwan/CGMH-CGU-06/2020|EPI ISL 417519|B.4|Taiwan|2020-03-05	Asia|hCoV-19/Japan/PG-0192/2020|EPI ISL 479897|B.1.160|Japan|2020-03-13	0.0005038382	Asia
Asia|hCoV-19/Hangzhou/HZCDC6111/2020|EPI ISL 482575|B|China|2020-03-05	Asia|hCoV-19/Japan/PG-0192/2020|EPI ISL 479897|B.1.160|Japan|2020-03-13	0.0002350575	Asia
Asia|hCoV-19/Yunnan/0306-466/2020|EPI ISL 429239|B|China|2020-03-06	Asia|hCoV-19/Japan/PG-0192/2020|EPI ISL 479897|B.1.160|Japan|2020-03-13	0.0003022735	Asia
Asia|hCoV-19/Vietnam/CM295/2020|EPI ISL 416430|B.1.1|Vietnam|2020-03-06	Asia|hCoV-19/Japan/PG-0192/2020|EPI ISL 479897|B.1.160|Japan|2020-03-13	0.0002350753	Asia
Asia|hCoV-19/Hangzhou/HZCDC6224/2020|EPI ISL 482576|B|China|2020-03-06	Asia|hCoV-19/Japan/PG-0192/2020|EPI ISL 479897|B.1.160|Japan|2020-03-13	0.0005710494	Asia
Asia|hCoV-19/Beijing/DT-travelIT02/2020|EPI ISL 452353|B.1|China|2020-03-06	Asia|hCoV-19/Japan/PG-0192/2020|EPI ISL 479897|B.1.160|Japan|2020-03-13	0.0002014771	Asia
Asia|hCoV-19/Hangzhou/HZCDC6228/2020|EPI ISL 482577|B.1|China|2020-03-07	Asia|hCoV-19/Japan/PG-0192/2020|EPI ISL 479897|B.1.160|Japan|2020-03-13	0.0001678864	Asia
Asia|hCoV-19/Vietnam/39607/2020|EPI ISL 416428|B.1.1|Vietnam|2020-03-07	Asia|hCoV-19/Japan/PG-0192/2020|EPI ISL 479897|B.1.160|Japan|2020-03-13	0.0002350753	Asia
Asia|hCoV-19/Beijing/DT-travelES03/2020|EPI ISL 452345|B.1|China|2020-03-07	Asia|hCoV-19/Japan/PG-0192/2020|EPI ISL 479897|B.1.160|Japan|2020-03-13	0.0002350575	Asia
Asia|hCoV-19/Beijing/DT-travelIT03/2020|EPI ISL 452354|B.1|China|2020-03-07	Asia|hCoV-19/Japan/PG-0192/2020|EPI ISL 479897|B.1.160|Japan|2020-03-13	0.0002350723	Asia
Asia|hCoV-19/Japan/P1/2020|EPI ISL 419296|B.1.255|Japan|2020-03-08	Asia|hCoV-19/Japan/PG-0192/2020|EPI ISL 479897|B.1.160|Japan|2020-03-13	0.0000671474	Asia
Asia|hCoV-19/Japan/PG-0056/2020|EPI ISL 479819|A|Japan|2020-03-08	Asia|hCoV-19/Japan/PG-0192/2020|EPI ISL 479897|B.1.160|Japan|2020-03-13	0.0004702237	Asia
Asia|hCoV-19/Singapore/49/2020|EPI ISL 428828|B.1.5|Singapore|2020-03-08	Asia|hCoV-19/Japan/PG-0192/2020|EPI ISL 479897|B.1.160|Japan|2020-03-13	0.0001343064	Asia
Asia|hCoV-19/Vietnam/VNHN 0207/2020|EPI ISL 511891|B.1.1|Vietnam|2020-03-08	Asia|hCoV-19/Japan/PG-0192/2020|EPI ISL 479897|B.1.160|Japan|2020-03-13	0.0002350753	Asia
Asia|hCoV-19/Singapore/394/2020|EPI ISL 469143|B|Singapore|2020-03-09	Asia|hCoV-19/Japan/PG-0192/2020|EPI ISL 479897|B.1.160|Japan|2020-03-13	0.0002686426	Asia
Asia|hCoV-19/Japan/PG-0221/2020|EPI ISL 479920|A|Japan|2020-03-09	Asia|hCoV-19/Japan/PG-0192/2020|EPI ISL 479897|B.1.160|Japan|2020-03-13	0.0004702176	Asia
Asia|hCoV-19/Saudi Arabia/KAIMRC01/2020|EPI ISL 507010|B.6|Saudi Arabia|2020-03-09	Asia|hCoV-19/Japan/PG-0192/2020|EPI ISL 479897|B.1.160|Japan|2020-03-13	0.0004702394	Asia
Asia|hCoV-19/Iran/KHGRC-1.1-IPI-8206/2020|EPI ISL 442523|B.4|Iran|2020-03-09	Asia|hCoV-19/Japan/PG-0192/2020|EPI ISL 479897|B.1.160|Japan|2020-03-13	0.0004366549	Asia
Asia|hCoV-19/Saudi Arabia/SCDC-3321/2020|EPI ISL 416521|B.1.246|Saudi Arabia|2020-03-10	Asia|hCoV-19/Japan/PG-0192/2020|EPI ISL 479897|B.1.160|Japan|2020-03-13	0.0000335730	Asia
Asia|hCoV-19/India/UN-1100/2020|EPI ISL 421664|B.4|India|2020-03-10	Asia|hCoV-19/Japan/PG-0192/2020|EPI ISL 479897|B.1.160|Japan|2020-03-13	0.0005711265	Asia
Asia|hCoV-19/India/UN-1063/2020|EPI ISL 424361|B.4|India|2020-03-10	Asia|hCoV-19/Japan/PG-0192/2020|EPI ISL 479897|B.1.160|Japan|2020-03-13	0.0005374881	Asia
Asia|hCoV-19/Singapore/31/2020|EPI ISL 420108|B|Singapore|2020-03-10	Asia|hCoV-19/Japan/PG-0192/2020|EPI ISL 479897|B.1.160|Japan|2020-03-13	0.0002686426	Asia
Asia|hCoV-19/Japan/P4-1/2020|EPI ISL 419301|B.1.1|Japan|2020-03-11	Asia|hCoV-19/Japan/PG-0192/2020|EPI ISL 479897|B.1.160|Japan|2020-03-13	0.0002350753	Asia
Asia|hCoV-19/Singapore/32/2020|EPI ISL 420109|B|Singapore|2020-03-11	Asia|hCoV-19/Japan/PG-0192/2020|EPI ISL 479897|B.1.160|Japan|2020-03-13	0.0002686426	Asia
Asia|hCoV-19/Lebanon/S9 764/2020|EPI ISL 450515|B.4|Lebanon|2020-03-11	Asia|hCoV-19/Japan/PG-0192/2020|EPI ISL 479897|B.1.160|Japan|2020-03-13	0.0005374881	Asia
Asia|hCoV-19/Japan/SMU-0311S2/2020|EPI ISL 416524|B.1.5|Japan|2020-03-11	Asia|hCoV-19/Japan/PG-0192/2020|EPI ISL 479897|B.1.160|Japan|2020-03-13	0.0001678914	Asia
Asia|hCoV-19/Japan/PG-0437/2020|EPI ISL 480103|A|Japan|2020-03-12	Asia|hCoV-19/Japan/PG-0192/2020|EPI ISL 479897|B.1.160|Japan|2020-03-13	0.0005038213	Asia
Asia|hCoV-19/Japan/PG-0324/2020|EPI ISL 479999|B.1.5|Japan|2020-03-12	Asia|hCoV-19/Japan/PG-0192/2020|EPI ISL 479897|B.1.160|Japan|2020-03-13	0.0002350723	Asia
Asia|hCoV-19/Beijing/DT-travelNO01/2020|EPI ISL 452342|B|China|2020-03-12	Asia|hCoV-19/Japan/PG-0192/2020|EPI ISL 479897|B.1.160|Japan|2020-03-13	0.0003358480	Asia
Asia|hCoV-19/India/UN-1621/2020|EPI ISL 421671|B.4|India|2020-03-12	Asia|hCoV-19/Japan/PG-0192/2020|EPI ISL 479897|B.1.160|Japan|2020-03-13	0.0005374791	Asia
Asia|hCoV-19/Thailand/Bangkok 2294/2020|EPI ISL 447921|B.6|Thailand|2020-03-13	Asia|hCoV-19/Japan/PG-0192/2020|EPI ISL 479897|B.1.160|Japan|2020-03-13	0.0005038466	Asia
Asia|hCoV-19/Taiwan/CGMH-CGU-09/2020|EPI ISL 417522|B|Taiwan|2020-03-13	Asia|hCoV-19/Japan/PG-0192/2020|EPI ISL 479897|B.1.160|Japan|2020-03-13	0.0004030340	Asia
Asia|hCoV-19/Wuhan/IVDC-HB-04/2020|EPI ISL 402120|B|China|2020-01-01	Asia|hCoV-19/Beijing/DT-travelDE01/2020|EPI ISL 452329|B|China|2020-03-13	0.0000671474	Asia
Asia|hCoV-19/Wuhan/IPBCAMS-WH-05/2020|EPI ISL 403928|B|China|2020-01-01	Asia|hCoV-19/Beijing/DT-travelDE01/2020|EPI ISL 452329|B|China|2020-03-13	0.0000335745	Asia
Asia|hCoV-19/Wuhan/WH03/2020|EPI ISL 406800|B|China|2020-01-01	Asia|hCoV-19/Beijing/DT-travelDE01/2020|EPI ISL 452329|B|China|2020-03-13	0.0000000000	Asia
Asia|hCoV-19/Wuhan/WHU01/2020|EPI ISL 406716|B|China|2020-01-02	Asia|hCoV-19/Beijing/DT-travelDE01/2020|EPI ISL 452329|B|China|2020-03-13	0.0000000000	Asia
Asia|hCoV-19/Beijing/Beijing-01/2020|EPI ISL 514752|B|China|2020-01-03	Asia|hCoV-19/Beijing/DT-travelDE01/2020|EPI ISL 452329|B|China|2020-03-13	0.0000335730	Asia
Asia|hCoV-19/Thailand/NIH-15/2020|EPI ISL 434692|B|Thailand|2020-01-05	Asia|hCoV-19/Beijing/DT-travelDE01/2020|EPI ISL 452329|B|China|2020-03-13	0.0000000000	Asia
Asia|hCoV-19/Wuhan/WH04/2020|EPI ISL 406801|A|China|2020-01-05	Asia|hCoV-19/Beijing/DT-travelDE01/2020|EPI ISL 452329|B|China|2020-03-13	0.0000671474	Asia
Asia|hCoV-19/Thailand/61/2020|EPI ISL 403962|B|Thailand|2020-01-08	Asia|hCoV-19/Beijing/DT-travelDE01/2020|EPI ISL 452329|B|China|2020-03-13	0.0000000000	Asia
Asia|hCoV-19/Jingzhou/HBCDC-HB-01/2020|EPI ISL 412459|B|China|2020-01-08	Asia|hCoV-19/Beijing/DT-travelDE01/2020|EPI ISL 452329|B|China|2020-03-13	0.0001678836	Asia
Asia|hCoV-19/Beijing/WH-09/2020|EPI ISL 411957|B|China|2020-01-08	Asia|hCoV-19/Beijing/DT-travelDE01/2020|EPI ISL 452329|B|China|2020-03-13	0.0000335730	Asia
Asia|hCoV-19/Shenzhen/HKU-SZ-002/2020|EPI ISL 406030|A|China|2020-01-10	Asia|hCoV-19/Beijing/DT-travelDE01/2020|EPI ISL 452329|B|China|2020-03-13	0.0001007231	Asia
Asia|hCoV-19/Wuhan/OS52/2020|EPI ISL 450500|B|China|2020-01-10	Asia|hCoV-19/Beijing/DT-travelDE01/2020|EPI ISL 452329|B|China|2020-03-13	0.0001343042	Asia
Asia|hCoV-19/Shenzhen/HKU-SZ-005/2020|EPI ISL 405839|A|China|2020-01-11	Asia|hCoV-19/Beijing/DT-travelDE01/2020|EPI ISL 452329|B|China|2020-03-13	0.0001678787	Asia
Asia|hCoV-19/Jiangxi/IVDC-JX-002/2020|EPI ISL 408486|B|China|2020-01-11	Asia|hCoV-19/Beijing/DT-travelDE01/2020|EPI ISL 452329|B|China|2020-03-13	0.0000335740	Asia
Asia|hCoV-19/Shenzhen/SZTH-002/2020|EPI ISL 406593|A|China|2020-01-13	Asia|hCoV-19/Beijing/DT-travelDE01/2020|EPI ISL 452329|B|China|2020-03-13	0.0001007231	Asia
Asia|hCoV-19/Thailand/74/2020|EPI ISL 403963|B|Thailand|2020-01-13	Asia|hCoV-19/Beijing/DT-travelDE01/2020|EPI ISL 452329|B|China|2020-03-13	0.0000000000	Asia
Asia|hCoV-19/Nepal/61/2020|EPI ISL 410301|B|Nepal|2020-01-13	Asia|hCoV-19/Beijing/DT-travelDE01/2020|EPI ISL 452329|B|China|2020-03-13	0.0000335843	Asia
Asia|hCoV-19/Guangdong/20SF012/2020|EPI ISL 403932|A|China|2020-01-14	Asia|hCoV-19/Beijing/DT-travelDE01/2020|EPI ISL 452329|B|China|2020-03-13	0.0001007231	Asia
Asia|hCoV-19/Guangdong/20SF013/2020|EPI ISL 403933|A|China|2020-01-15	Asia|hCoV-19/Beijing/DT-travelDE01/2020|EPI ISL 452329|B|China|2020-03-13	0.0001007231	Asia
Asia|hCoV-19/Guangdong/20SF014/2020|EPI ISL 403934|B|China|2020-01-15	Asia|hCoV-19/Beijing/DT-travelDE01/2020|EPI ISL 452329|B|China|2020-03-13	0.0000335730	Asia
Asia|hCoV-19/Sichuan/IVDC-SC-001/2020|EPI ISL 408484|A|China|2020-01-15	Asia|hCoV-19/Beijing/DT-travelDE01/2020|EPI ISL 452329|B|China|2020-03-13	0.0002014771	Asia
Asia|hCoV-19/Thailand/Nonthaburi 68/2020|EPI ISL 447910|B|Thailand|2020-01-15	Asia|hCoV-19/Beijing/DT-travelDE01/2020|EPI ISL 452329|B|China|2020-03-13	0.0000000000	Asia
Asia|hCoV-19/Shenzhen/SZTH-003/2020|EPI ISL 406594|B|China|2020-01-16	Asia|hCoV-19/Beijing/DT-travelDE01/2020|EPI ISL 452329|B|China|2020-03-13	0.0000671474	Asia
Asia|hCoV-19/Zhejiang/WZ-01/2020|EPI ISL 404227|B|China|2020-01-16	Asia|hCoV-19/Beijing/DT-travelDE01/2020|EPI ISL 452329|B|China|2020-03-13	0.0000335730	Asia
Asia|hCoV-19/Shenzhen/SZTH-004/2020|EPI ISL 406595|B|China|2020-01-16	Asia|hCoV-19/Beijing/DT-travelDE01/2020|EPI ISL 452329|B|China|2020-03-13	0.0003022609	Asia
Asia|hCoV-19/Thailand/NIH-59/2020|EPI ISL 434693|B|Thailand|2020-01-16	Asia|hCoV-19/Beijing/DT-travelDE01/2020|EPI ISL 452329|B|China|2020-03-13	0.0000000000	Asia
Asia|hCoV-19/Hunan/HN-CIDC-P2/2020|EPI ISL 539333|B|China|2020-01-17	Asia|hCoV-19/Beijing/DT-travelDE01/2020|EPI ISL 452329|B|China|2020-03-13	0.0000335745	Asia
Asia|hCoV-19/Guangdong/20SF028/2020|EPI ISL 403936|B|China|2020-01-17	Asia|hCoV-19/Beijing/DT-travelDE01/2020|EPI ISL 452329|B|China|2020-03-13	0.0000335730	Asia
Asia|hCoV-19/Yunnan/IVDC-YN-003/2020|EPI ISL 408480|A|China|2020-01-17	Asia|hCoV-19/Beijing/DT-travelDE01/2020|EPI ISL 452329|B|China|2020-03-13	0.0001007277	Asia
Asia|hCoV-19/Zhejiang/WZ-02/2020|EPI ISL 404228|B|China|2020-01-17	Asia|hCoV-19/Beijing/DT-travelDE01/2020|EPI ISL 452329|B|China|2020-03-13	0.0000000000	Asia
Asia|hCoV-19/Wuhan/HBCDC-HB-02/2020|EPI ISL 412978|B|China|2020-01-17	Asia|hCoV-19/Beijing/DT-travelDE01/2020|EPI ISL 452329|B|China|2020-03-13	0.0001343064	Asia
Asia|hCoV-19/Guangdong/20SF040/2020|EPI ISL 403937|B|China|2020-01-18	Asia|hCoV-19/Beijing/DT-travelDE01/2020|EPI ISL 452329|B|China|2020-03-13	0.0000335730	Asia
Asia|hCoV-19/Wuhan/HBCDC-HB-03/2020|EPI ISL 412979|A|China|2020-01-18	Asia|hCoV-19/Beijing/DT-travelDE01/2020|EPI ISL 452329|B|China|2020-03-13	0.0000671474	Asia
Asia|hCoV-19/Chongqing/IVDC-CQ-001/2020|EPI ISL 408481|B|China|2020-01-18	Asia|hCoV-19/Beijing/DT-travelDE01/2020|EPI ISL 452329|B|China|2020-03-13	0.0000335745	Asia
Asia|hCoV-19/Wuhan/HBCDC-HB-04/2020|EPI ISL 412980|B|China|2020-01-18	Asia|hCoV-19/Beijing/DT-travelDE01/2020|EPI ISL 452329|B|China|2020-03-13	0.0001678787	Asia
Asia|hCoV-19/Wuhan/HBCDC-HB-05/2020|EPI ISL 412981|B.4|China|2020-01-18	Asia|hCoV-19/Beijing/DT-travelDE01/2020|EPI ISL 452329|B|China|2020-03-13	0.0001679125	Asia
Asia|hCoV-19/Guangdong/20SF043/2020|EPI ISL 428440|B|China|2020-01-18	Asia|hCoV-19/Beijing/DT-travelDE01/2020|EPI ISL 452329|B|China|2020-03-13	0.0000350855	Asia
Asia|hCoV-19/Shandong/IVDC-SD-001/2020|EPI ISL 408482|B|China|2020-01-19	Asia|hCoV-19/Beijing/DT-travelDE01/2020|EPI ISL 452329|B|China|2020-03-13	0.0002350783	Asia
Asia|hCoV-19/Hangzhou/HZCDC0001/2020|EPI ISL 407313|B|China|2020-01-19	Asia|hCoV-19/Beijing/DT-travelDE01/2020|EPI ISL 452329|B|China|2020-03-13	0.0000000000	Asia
Asia|hCoV-19/Jiangsu/IVDC-JS-001/2020|EPI ISL 408488|B|China|2020-01-19	Asia|hCoV-19/Beijing/DT-travelDE01/2020|EPI ISL 452329|B|China|2020-03-13	0.0000335881	Asia
Asia|hCoV-19/Hangzhou/HZ-1/2020|EPI ISL 406970|B|China|2020-01-20	Asia|hCoV-19/Beijing/DT-travelDE01/2020|EPI ISL 452329|B|China|2020-03-13	0.0000000000	Asia
Asia|hCoV-19/Hangzhou/HZCDC0013/2020|EPI ISL 421235|B|China|2020-01-20	Asia|hCoV-19/Beijing/DT-travelDE01/2020|EPI ISL 452329|B|China|2020-03-13	0.0000671524	Asia
Asia|hCoV-19/Guangdong/20SF123/2020|EPI ISL 428449|A|China|2020-01-20	Asia|hCoV-19/Beijing/DT-travelDE01/2020|EPI ISL 452329|B|China|2020-03-13	0.0001010829	Asia
Asia|hCoV-19/Hong Kong/VB20017970-2/2020|EPI ISL 417064|B|Hong Kong|2020-01-21	Asia|hCoV-19/Beijing/DT-travelDE01/2020|EPI ISL 452329|B|China|2020-03-13	0.0000335730	Asia
Asia|hCoV-19/Chongqing/YC01/2020|EPI ISL 408478|A|China|2020-01-21	Asia|hCoV-19/Beijing/DT-travelDE01/2020|EPI ISL 452329|B|China|2020-03-13	0.0001678786	Asia
Asia|hCoV-19/Fujian/8/2020|EPI ISL 411060|A|China|2020-01-21	Asia|hCoV-19/Beijing/DT-travelDE01/2020|EPI ISL 452329|B|China|2020-03-13	0.0001007231	Asia
Asia|hCoV-19/Hangzhou/HZCDC0091L/2020|EPI ISL 421227|B|China|2020-01-21	Asia|hCoV-19/Beijing/DT-travelDE01/2020|EPI ISL 452329|B|China|2020-03-13	0.0000000000	Asia
Asia|hCoV-19/Nanchang/JX14/2020|EPI ISL 421243|B|China|2020-01-21	Asia|hCoV-19/Beijing/DT-travelDE01/2020|EPI ISL 452329|B|China|2020-03-13	0.0001343104	Asia
Asia|hCoV-19/Hangzhou/HZ48/2020|EPI ISL 418441|B|China|2020-01-21	Asia|hCoV-19/Beijing/DT-travelDE01/2020|EPI ISL 452329|B|China|2020-03-13	0.0000000000	Asia
Asia|hCoV-19/Shanghai/SH0093/2020|EPI ISL 416389|B|China|2020-01-21	Asia|hCoV-19/Beijing/DT-travelDE01/2020|EPI ISL 452329|B|China|2020-03-13	0.0000671558	Asia
Asia|hCoV-19/Wuhan/WHUH003/2020|EPI ISL 449478|B|China|2020-01-22	Asia|hCoV-19/Beijing/DT-travelDE01/2020|EPI ISL 452329|B|China|2020-03-13	0.0002350505	Asia
Asia|hCoV-19/Wuhan/WHUH004/2020|EPI ISL 449479|B|China|2020-01-22	Asia|hCoV-19/Beijing/DT-travelDE01/2020|EPI ISL 452329|B|China|2020-03-13	0.0002014678	Asia
Asia|hCoV-19/Hong Kong/XM-PII-S4/2020|EPI ISL 417443|A|Hong Kong|2020-01-22	Asia|hCoV-19/Beijing/DT-travelDE01/2020|EPI ISL 452329|B|China|2020-03-13	0.0003025389	Asia
Asia|hCoV-19/Hangzhou/ZJU-05/2020|EPI ISL 415711|B|China|2020-01-22	Asia|hCoV-19/Beijing/DT-travelDE01/2020|EPI ISL 452329|B|China|2020-03-13	0.0000000000	Asia
Asia|hCoV-19/Wuhan/WHUH005/2020|EPI ISL 449480|B|China|2020-01-22	Asia|hCoV-19/Beijing/DT-travelDE01/2020|EPI ISL 452329|B|China|2020-03-13	0.0001678864	Asia
Asia|hCoV-19/Foshan/20SF207/2020|EPI ISL 406534|B|China|2020-01-22	Asia|hCoV-19/Beijing/DT-travelDE01/2020|EPI ISL 452329|B|China|2020-03-13	0.0000671474	Asia
Asia|hCoV-19/Zhejiang/CN5/2020|EPI ISL 455685|A|China|2020-01-22	Asia|hCoV-19/Beijing/DT-travelDE01/2020|EPI ISL 452329|B|China|2020-03-13	0.0001343064	Asia
Asia|hCoV-19/Hong Kong/HKU-902a/2020|EPI ISL 434563|B|Hong Kong|2020-01-23	Asia|hCoV-19/Beijing/DT-travelDE01/2020|EPI ISL 452329|B|China|2020-03-13	0.0000335730	Asia
Asia|hCoV-19/Japan/OS-20-07-1/2020|EPI ISL 410532|B|Japan|2020-01-23	Asia|hCoV-19/Beijing/DT-travelDE01/2020|EPI ISL 452329|B|China|2020-03-13	0.0000000000	Asia
Asia|hCoV-19/Sichuan/SC-WCH4-288/2020|EPI ISL 451390|B|China|2020-01-23	Asia|hCoV-19/Beijing/DT-travelDE01/2020|EPI ISL 452329|B|China|2020-03-13	0.0001007261	Asia
Asia|hCoV-19/Guangdong/20SF201/2020|EPI ISL 406538|B|China|2020-01-23	Asia|hCoV-19/Beijing/DT-travelDE01/2020|EPI ISL 452329|B|China|2020-03-13	0.0000000000	Asia
Asia|hCoV-19/Thailand/SI200383-NT/2020|EPI ISL 437622|B|Thailand|2020-01-23	Asia|hCoV-19/Beijing/DT-travelDE01/2020|EPI ISL 452329|B|China|2020-03-13	0.0000671505	Asia
Asia|hCoV-19/Shanghai/CH-03/2020|EPI ISL 468726|A|China|2020-01-23	Asia|hCoV-19/Beijing/DT-travelDE01/2020|EPI ISL 452329|B|China|2020-03-13	0.0001678786	Asia
Asia|hCoV-19/Jiangsu/JS01/2020|EPI ISL 411950|B|China|2020-01-23	Asia|hCoV-19/Beijing/DT-travelDE01/2020|EPI ISL 452329|B|China|2020-03-13	0.0001007231	Asia
Asia|hCoV-19/Lishui/LS003/2020|EPI ISL 495459|B|China|2020-01-24	Asia|hCoV-19/Beijing/DT-travelDE01/2020|EPI ISL 452329|B|China|2020-03-13	0.0001343126	Asia
Asia|hCoV-19/Sichuan/SC-PHCC2-040/2020|EPI ISL 451360|A|China|2020-01-24	Asia|hCoV-19/Beijing/DT-travelDE01/2020|EPI ISL 452329|B|China|2020-03-13	0.0001343002	Asia
Asia|hCoV-19/Guangdong/20SF616/2020|EPI ISL 428465|B|China|2020-01-24	Asia|hCoV-19/Beijing/DT-travelDE01/2020|EPI ISL 452329|B|China|2020-03-13	0.0000671536	Asia
Asia|hCoV-19/Sichuan/SC-PHCC1-022/2020|EPI ISL 451345|B.1|China|2020-01-24	Asia|hCoV-19/Beijing/DT-travelDE01/2020|EPI ISL 452329|B|China|2020-03-13	0.0001007261	Asia
Asia|hCoV-19/Malaysia/MKAK-CL-2020-5045/2020|EPI ISL 416829|B|Malaysia|2020-01-24	Asia|hCoV-19/Beijing/DT-travelDE01/2020|EPI ISL 452329|B|China|2020-03-13	0.0001007277	Asia
Asia|hCoV-19/Hong Kong/HKU-902b/2020|EPI ISL 434564|B|Hong Kong|2020-01-24	Asia|hCoV-19/Beijing/DT-travelDE01/2020|EPI ISL 452329|B|China|2020-03-13	0.0000335730	Asia
Asia|hCoV-19/Shanghai/SH0002/2020|EPI ISL 416316|A|China|2020-01-25	Asia|hCoV-19/Beijing/DT-travelDE01/2020|EPI ISL 452329|B|China|2020-03-13	0.0001343081	Asia
Asia|hCoV-19/Lishui/LS111/2020|EPI ISL 429852|B|China|2020-01-25	Asia|hCoV-19/Beijing/DT-travelDE01/2020|EPI ISL 452329|B|China|2020-03-13	0.0001343126	Asia
Asia|hCoV-19/Hangzhou/ZJU-01/2020|EPI ISL 415709|B|China|2020-01-25	Asia|hCoV-19/Beijing/DT-travelDE01/2020|EPI ISL 452329|B|China|2020-03-13	0.0001007354	Asia
Asia|hCoV-19/Japan/NA-20-05-1/2020|EPI ISL 410531|B|Japan|2020-01-25	Asia|hCoV-19/Beijing/DT-travelDE01/2020|EPI ISL 452329|B|China|2020-03-13	0.0000000000	Asia
Asia|hCoV-19/Wuhan/0125-A168/2020|EPI ISL 493159|B|China|2020-01-25	Asia|hCoV-19/Beijing/DT-travelDE01/2020|EPI ISL 452329|B|China|2020-03-13	0.0001007307	Asia
Asia|hCoV-19/Wuhan/YB012506/2020|EPI ISL 450504|B|China|2020-01-25	Asia|hCoV-19/Beijing/DT-travelDE01/2020|EPI ISL 452329|B|China|2020-03-13	0.0000335730	Asia
Asia|hCoV-19/Wuhan/0125-A164/2020|EPI ISL 493157|B|China|2020-01-25	Asia|hCoV-19/Beijing/DT-travelDE01/2020|EPI ISL 452329|B|China|2020-03-13	0.0000000000	Asia
Asia|hCoV-19/Guangdong/20SF629/2020|EPI ISL 428466|B|China|2020-01-26	Asia|hCoV-19/Beijing/DT-travelDE01/2020|EPI ISL 452329|B|China|2020-03-13	0.0001007307	Asia
Asia|hCoV-19/Wuhan/0126-C10/2020|EPI ISL 493169|A|China|2020-01-26	Asia|hCoV-19/Beijing/DT-travelDE01/2020|EPI ISL 452329|B|China|2020-03-13	0.0001678864	Asia
Asia|hCoV-19/Hangzhou/ZJU-02/2020|EPI ISL 416042|A|China|2020-01-26	Asia|hCoV-19/Beijing/DT-travelDE01/2020|EPI ISL 452329|B|China|2020-03-13	0.0000671474	Asia
Asia|hCoV-19/Wuhan/0126-C98/2020|EPI ISL 493181|A|China|2020-01-26	Asia|hCoV-19/Beijing/DT-travelDE01/2020|EPI ISL 452329|B|China|2020-03-13	0.0001007231	Asia
Asia|hCoV-19/Beijing/105/2020|EPI ISL 413518|A|China|2020-01-26	Asia|hCoV-19/Beijing/DT-travelDE01/2020|EPI ISL 452329|B|China|2020-03-13	0.0001343064	Asia
Asia|hCoV-19/Wuhan/YB012611/2020|EPI ISL 450501|B|China|2020-01-26	Asia|hCoV-19/Beijing/DT-travelDE01/2020|EPI ISL 452329|B|China|2020-03-13	0.0001343002	Asia
Asia|hCoV-19/Thailand/SI200478-NST/2020|EPI ISL 437619|B|Thailand|2020-01-26	Asia|hCoV-19/Beijing/DT-travelDE01/2020|EPI ISL 452329|B|China|2020-03-13	0.0000671505	Asia
Asia|hCoV-19/Sichuan/SC-NJ-090/2020|EPI ISL 451339|B|China|2020-01-27	Asia|hCoV-19/Beijing/DT-travelDE01/2020|EPI ISL 452329|B|China|2020-03-13	0.0000000000	Asia
Asia|hCoV-19/Sichuan/SC-MY-053/2020|EPI ISL 451319|B|China|2020-01-27	Asia|hCoV-19/Beijing/DT-travelDE01/2020|EPI ISL 452329|B|China|2020-03-13	0.0001007231	Asia
Asia|hCoV-19/Hong Kong/HKU-903b/2020|EPI ISL 434566|B.4|Hong Kong|2020-01-27	Asia|hCoV-19/Beijing/DT-travelDE01/2020|EPI ISL 452329|B|China|2020-03-13	0.0001343166	Asia
Asia|hCoV-19/Singapore/7/2020|EPI ISL 410713|B|Singapore|2020-01-27	Asia|hCoV-19/Beijing/DT-travelDE01/2020|EPI ISL 452329|B|China|2020-03-13	0.0000671505	Asia
Asia|hCoV-19/Hong Kong/HKU-908a/2020|EPI ISL 434569|B|Hong Kong|2020-01-27	Asia|hCoV-19/Beijing/DT-travelDE01/2020|EPI ISL 452329|B|China|2020-03-13	0.0000671505	Asia
Asia|hCoV-19/Sichuan/SC-PHCC2-039/2020|EPI ISL 451359|B|China|2020-01-27	Asia|hCoV-19/Beijing/DT-travelDE01/2020|EPI ISL 452329|B|China|2020-03-13	0.0000335740	Asia
Asia|hCoV-19/Nanchang/JX149/2020|EPI ISL 421247|A|China|2020-01-27	Asia|hCoV-19/Beijing/DT-travelDE01/2020|EPI ISL 452329|B|China|2020-03-13	0.0000671474	Asia
Asia|hCoV-19/Guangdong/20SF812/2020|EPI ISL 428475|B|China|2020-01-28	Asia|hCoV-19/Beijing/DT-travelDE01/2020|EPI ISL 452329|B|China|2020-03-13	0.0002014737	Asia
Asia|hCoV-19/Beijing/Wuhan IME-BJ04/2020|EPI ISL 424358|A|China|2020-01-28	Asia|hCoV-19/Beijing/DT-travelDE01/2020|EPI ISL 452329|B|China|2020-03-13	0.0001678914	Asia
Asia|hCoV-19/Shanghai/SH0007/2020|EPI ISL 416320|B|China|2020-01-28	Asia|hCoV-19/Beijing/DT-travelDE01/2020|EPI ISL 452329|B|China|2020-03-13	0.0001007261	Asia
Asia|hCoV-19/Guangdong/20SF813/2020|EPI ISL 428476|A|China|2020-01-28	Asia|hCoV-19/Beijing/DT-travelDE01/2020|EPI ISL 452329|B|China|2020-03-13	0.0000671474	Asia
Asia|hCoV-19/Shanghai/SH0008/2020|EPI ISL 416321|B|China|2020-01-28	Asia|hCoV-19/Beijing/DT-travelDE01/2020|EPI ISL 452329|B|China|2020-03-13	0.0001343002	Asia
Asia|hCoV-19/Beijing/233/2020|EPI ISL 413520|A|China|2020-01-28	Asia|hCoV-19/Beijing/DT-travelDE01/2020|EPI ISL 452329|B|China|2020-03-13	0.0001678942	Asia
Asia|hCoV-19/Beijing/231/2020|EPI ISL 413519|A|China|2020-01-28	Asia|hCoV-19/Beijing/DT-travelDE01/2020|EPI ISL 452329|B|China|2020-03-13	0.0001343064	Asia
Asia|hCoV-19/Shanghai/SH0009/2020|EPI ISL 416322|B|China|2020-01-29	Asia|hCoV-19/Beijing/DT-travelDE01/2020|EPI ISL 452329|B|China|2020-03-13	0.0001007231	Asia
Asia|hCoV-19/Shanghai/SH0010/2020|EPI ISL 416323|A|China|2020-01-29	Asia|hCoV-19/Beijing/DT-travelDE01/2020|EPI ISL 452329|B|China|2020-03-13	0.0001343002	Asia
Asia|hCoV-19/Sichuan/SC-NC-077/2020|EPI ISL 451336|B|China|2020-01-29	Asia|hCoV-19/Beijing/DT-travelDE01/2020|EPI ISL 452329|B|China|2020-03-13	0.0000336112	Asia
Asia|hCoV-19/Nanchang/JX174/2020|EPI ISL 421238|A|China|2020-01-29	Asia|hCoV-19/Beijing/DT-travelDE01/2020|EPI ISL 452329|B|China|2020-03-13	0.0001343042	Asia
Asia|hCoV-19/Hong Kong/HKU-200723-030/2020|EPI ISL 497797|B|Hong Kong|2020-01-29	Asia|hCoV-19/Beijing/DT-travelDE01/2020|EPI ISL 452329|B|China|2020-03-13	0.0000335730	Asia
Asia|hCoV-19/Hunan/HN-CIDC-P10/2020|EPI ISL 539338|B|China|2020-01-29	Asia|hCoV-19/Beijing/DT-travelDE01/2020|EPI ISL 452329|B|China|2020-03-13	0.0000335745	Asia
Asia|hCoV-19/Japan/TY-WK-012/2020|EPI ISL 408665|A|Japan|2020-01-29	Asia|hCoV-19/Beijing/DT-travelDE01/2020|EPI ISL 452329|B|China|2020-03-13	0.0001678786	Asia
Asia|hCoV-19/Shandong/LY008-2/2020|EPI ISL 414941|B|China|2020-01-30	Asia|hCoV-19/Beijing/DT-travelDE01/2020|EPI ISL 452329|B|China|2020-03-13	0.0001007231	Asia
Asia|hCoV-19/Sichuan/SC-NC-078/2020|EPI ISL 451337|B|China|2020-01-30	Asia|hCoV-19/Beijing/DT-travelDE01/2020|EPI ISL 452329|B|China|2020-03-13	0.0001343126	Asia
Asia|hCoV-19/Nanchang/JX177/2020|EPI ISL 421241|A|China|2020-01-30	Asia|hCoV-19/Beijing/DT-travelDE01/2020|EPI ISL 452329|B|China|2020-03-13	0.0001678787	Asia
Asia|hCoV-19/South Korea/KCDC2002/2020|EPI ISL 425118|A|South Korea|2020-01-30	Asia|hCoV-19/Beijing/DT-travelDE01/2020|EPI ISL 452329|B|China|2020-03-13	0.0002014738	Asia
Asia|hCoV-19/Shanghai/SH0022/2020|EPI ISL 416331|B.4|China|2020-01-30	Asia|hCoV-19/Beijing/DT-travelDE01/2020|EPI ISL 452329|B|China|2020-03-13	0.0002014890	Asia
Asia|hCoV-19/Hong Kong/HKU-911a/2020|EPI ISL 450409|B|Hong Kong|2020-01-30	Asia|hCoV-19/Beijing/DT-travelDE01/2020|EPI ISL 452329|B|China|2020-03-13	0.0000335730	Asia
Asia|hCoV-19/Hong Kong/HKU-904a/2020|EPI ISL 450412|B|Hong Kong|2020-01-30	Asia|hCoV-19/Beijing/DT-travelDE01/2020|EPI ISL 452329|B|China|2020-03-13	0.0001343002	Asia
Asia|hCoV-19/Taiwan/8/2020|EPI ISL 428488|B|Taiwan|2020-01-31	Asia|hCoV-19/Beijing/DT-travelDE01/2020|EPI ISL 452329|B|China|2020-03-13	0.0000671505	Asia
Asia|hCoV-19/South Korea/KCDC2062/2020|EPI ISL 497963|A|South Korea|2020-01-31	Asia|hCoV-19/Beijing/DT-travelDE01/2020|EPI ISL 452329|B|China|2020-03-13	0.0001678864	Asia
Asia|hCoV-19/Shanghai/SH0094/2020|EPI ISL 416390|B|China|2020-01-31	Asia|hCoV-19/Beijing/DT-travelDE01/2020|EPI ISL 452329|B|China|2020-03-13	0.0001343228	Asia
Asia|hCoV-19/Guangdong/2020XN4448-P0002/2020|EPI ISL 413857|B|China|2020-01-31	Asia|hCoV-19/Beijing/DT-travelDE01/2020|EPI ISL 452329|B|China|2020-03-13	0.0001679013	Asia
Asia|hCoV-19/Sichuan/SC-WCH-082/2020|EPI ISL 451374|B|China|2020-01-31	Asia|hCoV-19/Beijing/DT-travelDE01/2020|EPI ISL 452329|B|China|2020-03-13	0.0000335740	Asia
Asia|hCoV-19/Hong Kong/HKU-913a/2020|EPI ISL 450410|B|Hong Kong|2020-01-31	Asia|hCoV-19/Beijing/DT-travelDE01/2020|EPI ISL 452329|B|China|2020-03-13	0.0001007290	Asia
Asia|hCoV-19/Sichuan/SC-MY-059/2020|EPI ISL 451325|B|China|2020-01-31	Asia|hCoV-19/Beijing/DT-travelDE01/2020|EPI ISL 452329|B|China|2020-03-13	0.0001343002	Asia
Asia|hCoV-19/Thailand/SI200893-NT/2020|EPI ISL 437624|B|Thailand|2020-02-01	Asia|hCoV-19/Beijing/DT-travelDE01/2020|EPI ISL 452329|B|China|2020-03-13	0.0000671505	Asia
Asia|hCoV-19/Guangdong/GD2020080-P0010/2020|EPI ISL 413861|B|China|2020-02-01	Asia|hCoV-19/Beijing/DT-travelDE01/2020|EPI ISL 452329|B|China|2020-03-13	0.0000671493	Asia
Asia|hCoV-19/Beijing/DT-WH01/2020|EPI ISL 452360|B|China|2020-02-01	Asia|hCoV-19/Beijing/DT-travelDE01/2020|EPI ISL 452329|B|China|2020-03-13	0.0000000000	Asia
Asia|hCoV-19/Guangdong/GD2020087-P0008/2020|EPI ISL 413863|B|China|2020-02-01	Asia|hCoV-19/Beijing/DT-travelDE01/2020|EPI ISL 452329|B|China|2020-03-13	0.0000671536	Asia
Asia|hCoV-19/Yingtan/JX2480/2020|EPI ISL 455466|B|China|2020-02-01	Asia|hCoV-19/Beijing/DT-travelDE01/2020|EPI ISL 452329|B|China|2020-03-13	0.0000671474	Asia
Asia|hCoV-19/Shangrao/JX1215/2020|EPI ISL 421257|B|China|2020-02-02	Asia|hCoV-19/Beijing/DT-travelDE01/2020|EPI ISL 452329|B|China|2020-03-13	0.0000335730	Asia
Asia|hCoV-19/Shanghai/SH0012/2020|EPI ISL 416325|B|China|2020-02-02	Asia|hCoV-19/Beijing/DT-travelDE01/2020|EPI ISL 452329|B|China|2020-03-13	0.0000671524	Asia
Asia|hCoV-19/Shanghai/SH0021/2020|EPI ISL 416330|A|China|2020-02-02	Asia|hCoV-19/Beijing/DT-travelDE01/2020|EPI ISL 452329|B|China|2020-03-13	0.0001343064	Asia
Asia|hCoV-19/Shanghai/SH0114/2020|EPI ISL 416401|B|China|2020-02-02	Asia|hCoV-19/Beijing/DT-travelDE01/2020|EPI ISL 452329|B|China|2020-03-13	0.0001007261	Asia
Asia|hCoV-19/Sichuan/SC-NC-068/2020|EPI ISL 451328|B|China|2020-02-02	Asia|hCoV-19/Beijing/DT-travelDE01/2020|EPI ISL 452329|B|China|2020-03-13	0.0001007261	Asia
Asia|hCoV-19/Shangrao/JX1176/2020|EPI ISL 421251|B|China|2020-02-03	Asia|hCoV-19/Beijing/DT-travelDE01/2020|EPI ISL 452329|B|China|2020-03-13	0.0002014771	Asia
Asia|hCoV-19/Jiujiang/JX490/2020|EPI ISL 455463|B|China|2020-02-03	Asia|hCoV-19/Beijing/DT-travelDE01/2020|EPI ISL 452329|B|China|2020-03-13	0.0000335730	Asia
Asia|hCoV-19/Shangrao/JX1177/2020|EPI ISL 421250|B|China|2020-02-03	Asia|hCoV-19/Beijing/DT-travelDE01/2020|EPI ISL 452329|B|China|2020-03-13	0.0001678836	Asia
Asia|hCoV-19/Shanghai/SH0030/2020|EPI ISL 416339|B|China|2020-02-03	Asia|hCoV-19/Beijing/DT-travelDE01/2020|EPI ISL 452329|B|China|2020-03-13	0.0001678942	Asia
Asia|hCoV-19/Sichuan/SC-WCH3-259/2020|EPI ISL 451385|B|China|2020-02-03	Asia|hCoV-19/Beijing/DT-travelDE01/2020|EPI ISL 452329|B|China|2020-03-13	0.0000000000	Asia
Asia|hCoV-19/Malaysia/MKAK-CL-2020-6430/2020|EPI ISL 416886|A|Malaysia|2020-02-04	Asia|hCoV-19/Beijing/DT-travelDE01/2020|EPI ISL 452329|B|China|2020-03-13	0.0001343002	Asia
Asia|hCoV-19/Taiwan/CGMH-CGU-02/2020|EPI ISL 417518|A|Taiwan|2020-02-04	Asia|hCoV-19/Beijing/DT-travelDE01/2020|EPI ISL 452329|B|China|2020-03-13	0.0001360494	Asia
Asia|hCoV-19/Sichuan/SC-YB-086/2020|EPI ISL 451399|B|China|2020-02-04	Asia|hCoV-19/Beijing/DT-travelDE01/2020|EPI ISL 452329|B|China|2020-03-13	0.0000671586	Asia
Asia|hCoV-19/Singapore/9/2020|EPI ISL 410715|B|Singapore|2020-02-04	Asia|hCoV-19/Beijing/DT-travelDE01/2020|EPI ISL 452329|B|China|2020-03-13	0.0000671505	Asia
Asia|hCoV-19/Thailand/Samut prakarn 840/2020|EPI ISL 447919|B|Thailand|2020-02-04	Asia|hCoV-19/Beijing/DT-travelDE01/2020|EPI ISL 452329|B|China|2020-03-13	0.0001678914	Asia
Asia|hCoV-19/Guangzhou/GZMU0019/2020|EPI ISL 429080|B.1|China|2020-02-05	Asia|hCoV-19/Beijing/DT-travelDE01/2020|EPI ISL 452329|B|China|2020-03-13	0.0001007261	Asia
Asia|hCoV-19/Shangrao/JX1948/2020|EPI ISL 421240|A|China|2020-02-05	Asia|hCoV-19/Beijing/DT-travelDE01/2020|EPI ISL 452329|B|China|2020-03-13	0.0000671474	Asia
Asia|hCoV-19/Shanghai/SH0073/2020|EPI ISL 416376|B|China|2020-02-05	Asia|hCoV-19/Beijing/DT-travelDE01/2020|EPI ISL 452329|B|China|2020-03-13	0.0000000000	Asia
Asia|hCoV-19/Fuzhou/JX2012/2020|EPI ISL 455462|A|China|2020-02-05	Asia|hCoV-19/Beijing/DT-travelDE01/2020|EPI ISL 452329|B|China|2020-03-13	0.0001678786	Asia
Asia|hCoV-19/Sichuan/SC-NJ-091/2020|EPI ISL 451340|B|China|2020-02-06	Asia|hCoV-19/Beijing/DT-travelDE01/2020|EPI ISL 452329|B|China|2020-03-13	0.0002690029	Asia
Asia|hCoV-19/Yichun/JX2391/2020|EPI ISL 455461|B|China|2020-02-06	Asia|hCoV-19/Beijing/DT-travelDE01/2020|EPI ISL 452329|B|China|2020-03-13	0.0003022760	Asia
Asia|hCoV-19/South Korea/KUMC01/2020|EPI ISL 413017|B|South Korea|2020-02-06	Asia|hCoV-19/Beijing/DT-travelDE01/2020|EPI ISL 452329|B|China|2020-03-13	0.0002014864	Asia
Asia|hCoV-19/Taiwan/TSGH-36/2020|EPI ISL 457730|B|Taiwan|2020-02-06	Asia|hCoV-19/Beijing/DT-travelDE01/2020|EPI ISL 452329|B|China|2020-03-13	0.0000671536	Asia
Asia|hCoV-19/Guangzhou/GZMU0003/2020|EPI ISL 429074|B|China|2020-02-07	Asia|hCoV-19/Beijing/DT-travelDE01/2020|EPI ISL 452329|B|China|2020-03-13	0.0000335730	Asia
Asia|hCoV-19/Thailand/SI202205-NT/2020|EPI ISL 437616|A|Thailand|2020-02-07	Asia|hCoV-19/Beijing/DT-travelDE01/2020|EPI ISL 452329|B|China|2020-03-13	0.0001343064	Asia
Asia|hCoV-19/Shanghai/SH0074/2020|EPI ISL 416377|A|China|2020-02-07	Asia|hCoV-19/Beijing/DT-travelDE01/2020|EPI ISL 452329|B|China|2020-03-13	0.0001007231	Asia
Asia|hCoV-19/Taiwan/TSGH-01/2020|EPI ISL 426629|B|Taiwan|2020-02-07	Asia|hCoV-19/Beijing/DT-travelDE01/2020|EPI ISL 452329|B|China|2020-03-13	0.0002351049	Asia
Asia|hCoV-19/Taiwan/TSGH-37/2020|EPI ISL 457733|B|Taiwan|2020-02-08	Asia|hCoV-19/Beijing/DT-travelDE01/2020|EPI ISL 452329|B|China|2020-03-13	0.0001679019	Asia
Asia|hCoV-19/Beijing/DT-BJ02/2020|EPI ISL 452359|B|China|2020-02-08	Asia|hCoV-19/Beijing/DT-travelDE01/2020|EPI ISL 452329|B|China|2020-03-13	0.0001007324	Asia
Asia|hCoV-19/Malaysia/IMR WC413/2020|EPI ISL 455791|B|Malaysia|2020-02-08	Asia|hCoV-19/Beijing/DT-travelDE01/2020|EPI ISL 452329|B|China|2020-03-13	0.0000671474	Asia
Asia|hCoV-19/Guangzhou/GZMU0039/2020|EPI ISL 429090|A|China|2020-02-08	Asia|hCoV-19/Beijing/DT-travelDE01/2020|EPI ISL 452329|B|China|2020-03-13	0.0000671474	Asia
Asia|hCoV-19/Shanghai/SH0119/2020|EPI ISL 416404|B|China|2020-02-09	Asia|hCoV-19/Beijing/DT-travelDE01/2020|EPI ISL 452329|B|China|2020-03-13	0.0000000000	Asia
Asia|hCoV-19/Sichuan/SC-PHCC2-051/2020|EPI ISL 451371|B|China|2020-02-09	Asia|hCoV-19/Beijing/DT-travelDE01/2020|EPI ISL 452329|B|China|2020-03-13	0.0001007231	Asia
Asia|hCoV-19/Sichuan/SC-PHCC1-033/2020|EPI ISL 451354|A|China|2020-02-09	Asia|hCoV-19/Beijing/DT-travelDE01/2020|EPI ISL 452329|B|China|2020-03-13	0.0002686754	Asia
Asia|hCoV-19/Malaysia/IMR WC458/2020|EPI ISL 455792|B|Malaysia|2020-02-09	Asia|hCoV-19/Beijing/DT-travelDE01/2020|EPI ISL 452329|B|China|2020-03-13	0.0000671474	Asia
Asia|hCoV-19/Fuzhou/JX2019/2020|EPI ISL 455465|B|China|2020-02-10	Asia|hCoV-19/Beijing/DT-travelDE01/2020|EPI ISL 452329|B|China|2020-03-13	0.0001007307	Asia
Asia|hCoV-19/Wuhan/HB-WH2-163/2020|EPI ISL 454930|B|China|2020-02-10	Asia|hCoV-19/Beijing/DT-travelDE01/2020|EPI ISL 452329|B|China|2020-03-13	0.0000671474	Asia
Asia|hCoV-19/Beijing/BJ782/2020|EPI ISL 430741|A|China|2020-02-10	Asia|hCoV-19/Beijing/DT-travelDE01/2020|EPI ISL 452329|B|China|2020-03-13	0.0001678786	Asia
Asia|hCoV-19/Japan/Hu DP Kng 19-027/2020|EPI ISL 412969|B|Japan|2020-02-10	Asia|hCoV-19/Beijing/DT-travelDE01/2020|EPI ISL 452329|B|China|2020-03-13	0.0000671505	Asia
Asia|hCoV-19/Vietnam/CM99/2020|EPI ISL 416429|A|Vietnam|2020-02-11	Asia|hCoV-19/Beijing/DT-travelDE01/2020|EPI ISL 452329|B|China|2020-03-13	0.0002350684	Asia
Asia|hCoV-19/Wuhan/HB-WH3-171/2020|EPI ISL 454937|B|China|2020-02-11	Asia|hCoV-19/Beijing/DT-travelDE01/2020|EPI ISL 452329|B|China|2020-03-13	0.0000335730	Asia
Asia|hCoV-19/Hong Kong/HKPU48-0202/2020|EPI ISL 419222|B|Hong Kong|2020-02-11	Asia|hCoV-19/Beijing/DT-travelDE01/2020|EPI ISL 452329|B|China|2020-03-13	0.0001343205	Asia
Asia|hCoV-19/Beijing/DT-BJ01/2020|EPI ISL 452358|B|China|2020-02-11	Asia|hCoV-19/Beijing/DT-travelDE01/2020|EPI ISL 452329|B|China|2020-03-13	0.0000000000	Asia
Asia|hCoV-19/Yichun/JX2424/2020|EPI ISL 455467|B|China|2020-02-12	Asia|hCoV-19/Beijing/DT-travelDE01/2020|EPI ISL 452329|B|China|2020-03-13	0.0001007231	Asia
Asia|hCoV-19/Malaysia/IMR WC627/2020|EPI ISL 430444|B|Malaysia|2020-02-12	Asia|hCoV-19/Beijing/DT-travelDE01/2020|EPI ISL 452329|B|China|2020-03-13	0.0000671474	Asia
Asia|hCoV-19/Sichuan/SC-PHCC2-044/2020|EPI ISL 451364|B|China|2020-02-12	Asia|hCoV-19/Beijing/DT-travelDE01/2020|EPI ISL 452329|B|China|2020-03-13	0.0001344808	Asia
Asia|hCoV-19/Sichuan/SC-PHCC1-034/2020|EPI ISL 451355|B|China|2020-02-12	Asia|hCoV-19/Beijing/DT-travelDE01/2020|EPI ISL 452329|B|China|2020-03-13	0.0000336102	Asia
Asia|hCoV-19/Shanghai/SH0110/2020|EPI ISL 416399|B|China|2020-02-13	Asia|hCoV-19/Beijing/DT-travelDE01/2020|EPI ISL 452329|B|China|2020-03-13	0.0001007277	Asia
Asia|hCoV-19/Saudi Arabia/553/2020|EPI ISL 490002|B.1.246|Saudi Arabia|2020-02-13	Asia|hCoV-19/Beijing/DT-travelDE01/2020|EPI ISL 452329|B|China|2020-03-13	0.0004030273	Asia
Asia|hCoV-19/Singapore/14/2020|EPI ISL 414380|A|Singapore|2020-02-13	Asia|hCoV-19/Beijing/DT-travelDE01/2020|EPI ISL 452329|B|China|2020-03-13	0.0000340092	Asia
Asia|hCoV-19/Japan/PG-0114/2020|EPI ISL 479850|B|Japan|2020-02-13	Asia|hCoV-19/Beijing/DT-travelDE01/2020|EPI ISL 452329|B|China|2020-03-13	0.0000671505	Asia
Asia|hCoV-19/Shanghai/SH0102/2020|EPI ISL 416394|B|China|2020-02-14	Asia|hCoV-19/Beijing/DT-travelDE01/2020|EPI ISL 452329|B|China|2020-03-13	0.0000335745	Asia
Asia|hCoV-19/Japan/Hu DP Kng 19-031/2020|EPI ISL 420889|B|Japan|2020-02-14	Asia|hCoV-19/Beijing/DT-travelDE01/2020|EPI ISL 452329|B|China|2020-03-13	0.0001007324	Asia
Asia|hCoV-19/Singapore/14Clin/2020|EPI ISL 418998|A|Singapore|2020-02-14	Asia|hCoV-19/Beijing/DT-travelDE01/2020|EPI ISL 452329|B|China|2020-03-13	0.0000340092	Asia
Asia|hCoV-19/Wuhan/HB-WHCM2-265/2020|EPI ISL 455000|B|China|2020-02-14	Asia|hCoV-19/Beijing/DT-travelDE01/2020|EPI ISL 452329|B|China|2020-03-13	0.0001008348	Asia
Asia|hCoV-19/Japan/DP0190/2020|EPI ISL 416581|B|Japan|2020-02-15	Asia|hCoV-19/Beijing/DT-travelDE01/2020|EPI ISL 452329|B|China|2020-03-13	0.0001007277	Asia
Asia|hCoV-19/Japan/DP0196/2020|EPI ISL 416583|B|Japan|2020-02-15	Asia|hCoV-19/Beijing/DT-travelDE01/2020|EPI ISL 452329|B|China|2020-03-13	0.0000671505	Asia
Asia|hCoV-19/Japan/DP0027/2020|EPI ISL 416566|B|Japan|2020-02-15	Asia|hCoV-19/Beijing/DT-travelDE01/2020|EPI ISL 452329|B|China|2020-03-13	0.0001007337	Asia
Asia|hCoV-19/Japan/DP0200/2020|EPI ISL 416584|B|Japan|2020-02-15	Asia|hCoV-19/Beijing/DT-travelDE01/2020|EPI ISL 452329|B|China|2020-03-13	0.0001007337	Asia
Asia|hCoV-19/Japan/DP0287/2020|EPI ISL 416589|B|Japan|2020-02-16	Asia|hCoV-19/Beijing/DT-travelDE01/2020|EPI ISL 452329|B|China|2020-03-13	0.0001343228	Asia
Asia|hCoV-19/Japan/DP0357/2020|EPI ISL 416598|B|Japan|2020-02-16	Asia|hCoV-19/Beijing/DT-travelDE01/2020|EPI ISL 452329|B|China|2020-03-13	0.0000671505	Asia
Asia|hCoV-19/Singapore/36nan/2020|EPI ISL 538435|B|Singapore|2020-02-16	Asia|hCoV-19/Beijing/DT-travelDE01/2020|EPI ISL 452329|B|China|2020-03-13	0.0000335745	Asia
Asia|hCoV-19/Japan/DP0290/2020|EPI ISL 416591|B|Japan|2020-02-16	Asia|hCoV-19/Beijing/DT-travelDE01/2020|EPI ISL 452329|B|China|2020-03-13	0.0000671505	Asia
Asia|hCoV-19/Guangzhou/GZMU0092/2020|EPI ISL 457694|B|China|2020-02-17	Asia|hCoV-19/Beijing/DT-travelDE01/2020|EPI ISL 452329|B|China|2020-03-13	0.0001343104	Asia
Asia|hCoV-19/Japan/DP0786/2020|EPI ISL 416628|B|Japan|2020-02-17	Asia|hCoV-19/Beijing/DT-travelDE01/2020|EPI ISL 452329|B|China|2020-03-13	0.0000335745	Asia
Asia|hCoV-19/Wuhan/HB-WH5-231/2020|EPI ISL 454974|B|China|2020-02-17	Asia|hCoV-19/Beijing/DT-travelDE01/2020|EPI ISL 452329|B|China|2020-03-13	0.0001343126	Asia
Asia|hCoV-19/Wuhan/HB-WHCM2-267/2020|EPI ISL 455002|B|China|2020-02-17	Asia|hCoV-19/Beijing/DT-travelDE01/2020|EPI ISL 452329|B|China|2020-03-13	0.0000672218	Asia
Asia|hCoV-19/Saudi Arabia/596/2020|EPI ISL 490006|B.1.247|Saudi Arabia|2020-02-18	Asia|hCoV-19/Beijing/DT-travelDE01/2020|EPI ISL 452329|B|China|2020-03-13	0.0003022380	Asia
Asia|hCoV-19/Singapore/13/2020|EPI ISL 414379|A|Singapore|2020-02-18	Asia|hCoV-19/Beijing/DT-travelDE01/2020|EPI ISL 452329|B|China|2020-03-13	0.0001020319	Asia
Asia|hCoV-19/Saudi Arabia/583/2020|EPI ISL 490005|B.1.246|Saudi Arabia|2020-02-18	Asia|hCoV-19/Beijing/DT-travelDE01/2020|EPI ISL 452329|B|China|2020-03-13	0.0003022380	Asia
Asia|hCoV-19/Singapore/654/2020|EPI ISL 493414|B|Singapore|2020-02-18	Asia|hCoV-19/Beijing/DT-travelDE01/2020|EPI ISL 452329|B|China|2020-03-13	0.0000672100	Asia
Asia|hCoV-19/Singapore/469/2020|EPI ISL 476795|B|Singapore|2020-02-19	Asia|hCoV-19/Beijing/DT-travelDE01/2020|EPI ISL 452329|B|China|2020-03-13	0.0000335730	Asia
Asia|hCoV-19/South Korea/KCDC2018/2020|EPI ISL 427812|A|South Korea|2020-02-19	Asia|hCoV-19/Beijing/DT-travelDE01/2020|EPI ISL 452329|B|China|2020-03-13	0.0001343064	Asia
Asia|hCoV-19/Hong Kong/HKPU63-1402/2020|EPI ISL 419231|B|Hong Kong|2020-02-19	Asia|hCoV-19/Beijing/DT-travelDE01/2020|EPI ISL 452329|B|China|2020-03-13	0.0000671536	Asia
Asia|hCoV-19/Sichuan/SC-LZ-079/2020|EPI ISL 451318|B|China|2020-02-19	Asia|hCoV-19/Beijing/DT-travelDE01/2020|EPI ISL 452329|B|China|2020-03-13	0.0000671474	Asia
Asia|hCoV-19/South Korea/KCDC2035/2020|EPI ISL 497956|B|South Korea|2020-02-20	Asia|hCoV-19/Beijing/DT-travelDE01/2020|EPI ISL 452329|B|China|2020-03-13	0.0001679019	Asia
Asia|hCoV-19/South Korea/KCDC2033/2020|EPI ISL 497954|B|South Korea|2020-02-20	Asia|hCoV-19/Beijing/DT-travelDE01/2020|EPI ISL 452329|B|China|2020-03-13	0.0001343126	Asia
Asia|hCoV-19/Guangzhou/GZMU0099/2020|EPI ISL 457696|A|China|2020-02-20	Asia|hCoV-19/Beijing/DT-travelDE01/2020|EPI ISL 452329|B|China|2020-03-13	0.0000671474	Asia
Asia|hCoV-19/Sichuan/SC-PHCC1-026/2020|EPI ISL 451347|B|China|2020-02-20	Asia|hCoV-19/Beijing/DT-travelDE01/2020|EPI ISL 452329|B|China|2020-03-13	0.0001011076	Asia
Asia|hCoV-19/South Korea/KCDC2074/2020|EPI ISL 497975|B|South Korea|2020-02-21	Asia|hCoV-19/Beijing/DT-travelDE01/2020|EPI ISL 452329|B|China|2020-03-13	0.0001678942	Asia
Asia|hCoV-19/South Korea/KCDC2046/2020|EPI ISL 471452|B|South Korea|2020-02-21	Asia|hCoV-19/Beijing/DT-travelDE01/2020|EPI ISL 452329|B|China|2020-03-13	0.0001678942	Asia
Asia|hCoV-19/Wuhan/HB-WH2-149/2020|EPI ISL 454921|B|China|2020-02-21	Asia|hCoV-19/Beijing/DT-travelDE01/2020|EPI ISL 452329|B|China|2020-03-13	0.0002014737	Asia
Asia|hCoV-19/South Korea/KCDC2051/2020|EPI ISL 481371|A|South Korea|2020-02-21	Asia|hCoV-19/Beijing/DT-travelDE01/2020|EPI ISL 452329|B|China|2020-03-13	0.0002014771	Asia
Asia|hCoV-19/Wuhan/HB-WH5-229/2020|EPI ISL 454973|B|China|2020-02-22	Asia|hCoV-19/Beijing/DT-travelDE01/2020|EPI ISL 452329|B|China|2020-03-13	0.0000335730	Asia
Asia|hCoV-19/Japan/PG-0363/2020|EPI ISL 480033|B|Japan|2020-02-22	Asia|hCoV-19/Beijing/DT-travelDE01/2020|EPI ISL 452329|B|China|2020-03-13	0.0000335745	Asia
Asia|hCoV-19/Wuhan/HB-WH1-134/2020|EPI ISL 454911|B|China|2020-02-22	Asia|hCoV-19/Beijing/DT-travelDE01/2020|EPI ISL 452329|B|China|2020-03-13	0.0000671536	Asia
Asia|hCoV-19/Wuhan/HB-WHCM2-278/2020|EPI ISL 455010|B|China|2020-02-22	Asia|hCoV-19/Beijing/DT-travelDE01/2020|EPI ISL 452329|B|China|2020-03-13	0.0001344554	Asia
Asia|hCoV-19/Wuhan/HB-WHCM2-274/2020|EPI ISL 455008|B|China|2020-02-23	Asia|hCoV-19/Beijing/DT-travelDE01/2020|EPI ISL 452329|B|China|2020-03-13	0.0001680854	Asia
Asia|hCoV-19/Hefei/2/2020|EPI ISL 412026|B|China|2020-02-23	Asia|hCoV-19/Beijing/DT-travelDE01/2020|EPI ISL 452329|B|China|2020-03-13	0.0000000000	Asia
Asia|hCoV-19/South Korea/KCDC2013/2020|EPI ISL 426183|A|South Korea|2020-02-23	Asia|hCoV-19/Beijing/DT-travelDE01/2020|EPI ISL 452329|B|China|2020-03-13	0.0002686550	Asia
Asia|hCoV-19/Oman/RESP-20-797/2020|EPI ISL 457701|B.4|Oman|2020-02-23	Asia|hCoV-19/Beijing/DT-travelDE01/2020|EPI ISL 452329|B|China|2020-03-13	0.0002014924	Asia
Asia|hCoV-19/Wuhan/HB-WH1-138/2020|EPI ISL 454915|B|China|2020-02-24	Asia|hCoV-19/Beijing/DT-travelDE01/2020|EPI ISL 452329|B|China|2020-03-13	0.0001007231	Asia
Asia|hCoV-19/Hong Kong/HKU-200723-017/2020|EPI ISL 497784|B|Hong Kong|2020-02-24	Asia|hCoV-19/Beijing/DT-travelDE01/2020|EPI ISL 452329|B|China|2020-03-13	0.0000671505	Asia
Asia|hCoV-19/Wuhan/HB-WHCM2-276/2020|EPI ISL 455009|B|China|2020-02-24	Asia|hCoV-19/Beijing/DT-travelDE01/2020|EPI ISL 452329|B|China|2020-03-13	0.0001344554	Asia
Asia|hCoV-19/Henan/HN03/2020|EPI ISL 450442|A|China|2020-02-24	Asia|hCoV-19/Beijing/DT-travelDE01/2020|EPI ISL 452329|B|China|2020-03-13	0.0001678914	Asia
Asia|hCoV-19/Taiwan/TSGH-26/2020|EPI ISL 447252|B.4|Taiwan|2020-02-25	Asia|hCoV-19/Beijing/DT-travelDE01/2020|EPI ISL 452329|B|China|2020-03-13	0.0004031205	Asia
Asia|hCoV-19/United Arab Emirates/L6599/2020|EPI ISL 435138|B|United Arab Emirates|2020-02-25	Asia|hCoV-19/Beijing/DT-travelDE01/2020|EPI ISL 452329|B|China|2020-03-13	0.0002014585	Asia
Asia|hCoV-19/Guangzhou/GZMU0016/2020|EPI ISL 414663|A|China|2020-02-25	Asia|hCoV-19/Beijing/DT-travelDE01/2020|EPI ISL 452329|B|China|2020-03-13	0.0000671474	Asia
Asia|hCoV-19/Guangzhou/GZMU0014/2020|EPI ISL 414692|B|China|2020-02-25	Asia|hCoV-19/Beijing/DT-travelDE01/2020|EPI ISL 452329|B|China|2020-03-13	0.0001007307	Asia
Asia|hCoV-19/Wuhan/HB-WHCM2-272/2020|EPI ISL 455007|B|China|2020-02-26	Asia|hCoV-19/Beijing/DT-travelDE01/2020|EPI ISL 452329|B|China|2020-03-13	0.0001680727	Asia
Asia|hCoV-19/Nanchang/JXN3T4/2020|EPI ISL 421246|A|China|2020-02-26	Asia|hCoV-19/Beijing/DT-travelDE01/2020|EPI ISL 452329|B|China|2020-03-13	0.0000671474	Asia
Asia|hCoV-19/Taiwan/CGMH-CGU-03/2020|EPI ISL 415741|B.4|Taiwan|2020-02-26	Asia|hCoV-19/Beijing/DT-travelDE01/2020|EPI ISL 452329|B|China|2020-03-13	0.0002350684	Asia
Asia|hCoV-19/Guangzhou/GZMU0117/2020|EPI ISL 457698|B|China|2020-02-26	Asia|hCoV-19/Beijing/DT-travelDE01/2020|EPI ISL 452329|B|China|2020-03-13	0.0001678914	Asia
Asia|hCoV-19/Saudi Arabia/656/2020|EPI ISL 490010|B.1.247|Saudi Arabia|2020-02-26	Asia|hCoV-19/Beijing/DT-travelDE01/2020|EPI ISL 452329|B|China|2020-03-13	0.0003022520	Asia
Asia|hCoV-19/Taiwan/CGMH-CGU-05/2020|EPI ISL 415743|B.4|Taiwan|2020-02-27	Asia|hCoV-19/Beijing/DT-travelDE01/2020|EPI ISL 452329|B|China|2020-03-13	0.0002350684	Asia
Asia|hCoV-19/Wuhan/HB-WH1-140/2020|EPI ISL 454916|B|China|2020-02-27	Asia|hCoV-19/Beijing/DT-travelDE01/2020|EPI ISL 452329|B|China|2020-03-13	0.0000671474	Asia
Asia|hCoV-19/Saudi Arabia/671/2020|EPI ISL 490011|B.1.246|Saudi Arabia|2020-02-27	Asia|hCoV-19/Beijing/DT-travelDE01/2020|EPI ISL 452329|B|China|2020-03-13	0.0003358169	Asia
Asia|hCoV-19/Lebanon/S5 762/2020|EPI ISL 450512|B.4|Lebanon|2020-02-27	Asia|hCoV-19/Beijing/DT-travelDE01/2020|EPI ISL 452329|B|China|2020-03-13	0.0003022660	Asia
Asia|hCoV-19/South Korea/KUMC03/2020|EPI ISL 413513|A|South Korea|2020-02-27	Asia|hCoV-19/Beijing/DT-travelDE01/2020|EPI ISL 452329|B|China|2020-03-13	0.0001343064	Asia
Asia|hCoV-19/Singapore/12Clin/2020|EPI ISL 418995|A|Singapore|2020-02-28	Asia|hCoV-19/Beijing/DT-travelDE01/2020|EPI ISL 452329|B|China|2020-03-13	0.0000680230	Asia
Asia|hCoV-19/Wuhan/HB-WHCM-113/2020|EPI ISL 454993|B|China|2020-02-28	Asia|hCoV-19/Beijing/DT-travelDE01/2020|EPI ISL 452329|B|China|2020-03-13	0.0000335745	Asia
Asia|hCoV-19/Wuhan/HB-WH2-158/2020|EPI ISL 454926|B|China|2020-02-28	Asia|hCoV-19/Beijing/DT-travelDE01/2020|EPI ISL 452329|B|China|2020-03-13	0.0001007307	Asia
Asia|hCoV-19/Wuhan/HB-WH2-160/2020|EPI ISL 454928|B|China|2020-02-28	Asia|hCoV-19/Beijing/DT-travelDE01/2020|EPI ISL 452329|B|China|2020-03-13	0.0000000000	Asia
Asia|hCoV-19/Wuhan/HB-WH2-155/2020|EPI ISL 454923|B|China|2020-02-28	Asia|hCoV-19/Beijing/DT-travelDE01/2020|EPI ISL 452329|B|China|2020-03-13	0.0001007307	Asia
Asia|hCoV-19/Malaysia/IMR WC1098/2020|EPI ISL 430442|B|Malaysia|2020-02-29	Asia|hCoV-19/Beijing/DT-travelDE01/2020|EPI ISL 452329|B|China|2020-03-13	0.0000000000	Asia
Asia|hCoV-19/Malaysia/IMR WC1097/2020|EPI ISL 430441|B|Malaysia|2020-02-29	Asia|hCoV-19/Beijing/DT-travelDE01/2020|EPI ISL 452329|B|China|2020-03-13	0.0000000000	Asia
Asia|hCoV-19/Taiwan/CGMH-CGU-21/2020|EPI ISL 444274|B.4|Taiwan|2020-02-29	Asia|hCoV-19/Beijing/DT-travelDE01/2020|EPI ISL 452329|B|China|2020-03-13	0.0003358480	Asia
Asia|hCoV-19/Beijing/DT-travelUSA01/2020|EPI ISL 452332|B|China|2020-02-29	Asia|hCoV-19/Beijing/DT-travelDE01/2020|EPI ISL 452329|B|China|2020-03-13	0.0000000000	Asia
Asia|hCoV-19/Malaysia/IMR WC1114/2020|EPI ISL 455793|B|Malaysia|2020-02-29	Asia|hCoV-19/Beijing/DT-travelDE01/2020|EPI ISL 452329|B|China|2020-03-13	0.0001343256	Asia
Asia|hCoV-19/Wuhan/HB-WH5-232/2020|EPI ISL 454975|B|China|2020-03-01	Asia|hCoV-19/Beijing/DT-travelDE01/2020|EPI ISL 452329|B|China|2020-03-13	0.0001343166	Asia
Asia|hCoV-19/Singapore/18/2020|EPI ISL 418999|A|Singapore|2020-03-01	Asia|hCoV-19/Beijing/DT-travelDE01/2020|EPI ISL 452329|B|China|2020-03-13	0.0000680199	Asia
Asia|hCoV-19/Israel/ISR IT0320/2020|EPI ISL 419210|B.1.1|Israel|2020-03-01	Asia|hCoV-19/Beijing/DT-travelDE01/2020|EPI ISL 452329|B|China|2020-03-13	0.0002686585	Asia
Asia|hCoV-19/Japan/PG-0215/2020|EPI ISL 479915|A|Japan|2020-03-01	Asia|hCoV-19/Beijing/DT-travelDE01/2020|EPI ISL 452329|B|China|2020-03-13	0.0001343064	Asia
Asia|hCoV-19/Japan/PG-0058/2020|EPI ISL 479821|A|Japan|2020-03-02	Asia|hCoV-19/Beijing/DT-travelDE01/2020|EPI ISL 452329|B|China|2020-03-13	0.0002014764	Asia
Asia|hCoV-19/Wuhan/HB-WHCM-104/2020|EPI ISL 454989|A|China|2020-03-02	Asia|hCoV-19/Beijing/DT-travelDE01/2020|EPI ISL 452329|B|China|2020-03-13	0.0002014585	Asia
Asia|hCoV-19/Wuhan/HB-WHCM-099/2020|EPI ISL 454986|B|China|2020-03-02	Asia|hCoV-19/Beijing/DT-travelDE01/2020|EPI ISL 452329|B|China|2020-03-13	0.0002353470	Asia
Asia|hCoV-19/Wuhan/HB-WH1-124/2020|EPI ISL 454905|B|China|2020-03-02	Asia|hCoV-19/Beijing/DT-travelDE01/2020|EPI ISL 452329|B|China|2020-03-13	0.0000335730	Asia
Asia|hCoV-19/India/UN-763/2020|EPI ISL 420543|B.1.5|India|2020-03-03	Asia|hCoV-19/Beijing/DT-travelDE01/2020|EPI ISL 452329|B|China|2020-03-13	0.0002014644	Asia
Asia|hCoV-19/India/UN-772/2020|EPI ISL 420547|B.1.5|India|2020-03-03	Asia|hCoV-19/Beijing/DT-travelDE01/2020|EPI ISL 452329|B|China|2020-03-13	0.0001678836	Asia
Asia|hCoV-19/Singapore/24nan/2020|EPI ISL 482672|B|Singapore|2020-03-03	Asia|hCoV-19/Beijing/DT-travelDE01/2020|EPI ISL 452329|B|China|2020-03-13	0.0000335740	Asia
Asia|hCoV-19/Wuhan/HB-WH1-141/2020|EPI ISL 454917|B|China|2020-03-03	Asia|hCoV-19/Beijing/DT-travelDE01/2020|EPI ISL 452329|B|China|2020-03-13	0.0000671505	Asia
Asia|hCoV-19/Malaysia/0956/2020|EPI ISL 501181|B|Malaysia|2020-03-04	Asia|hCoV-19/Beijing/DT-travelDE01/2020|EPI ISL 452329|B|China|2020-03-13	0.0000000000	Asia
Asia|hCoV-19/Beijing/DT-travelIT04/2020|EPI ISL 452351|B|China|2020-03-04	Asia|hCoV-19/Beijing/DT-travelDE01/2020|EPI ISL 452329|B|China|2020-03-13	0.0000000000	Asia
Asia|hCoV-19/Pakistan/Gilgit1/2020|EPI ISL 417444|B|Pakistan|2020-03-04	Asia|hCoV-19/Beijing/DT-travelDE01/2020|EPI ISL 452329|B|China|2020-03-13	0.0002014737	Asia
Asia|hCoV-19/Japan/PG-0087/2020|EPI ISL 479835|A|Japan|2020-03-04	Asia|hCoV-19/Beijing/DT-travelDE01/2020|EPI ISL 452329|B|China|2020-03-13	0.0002014764	Asia
Asia|hCoV-19/Georgia/Tb-273/2020|EPI ISL 416479|B.1.1|Georgia|2020-03-05	Asia|hCoV-19/Beijing/DT-travelDE01/2020|EPI ISL 452329|B|China|2020-03-13	0.0002686585	Asia
Asia|hCoV-19/Malaysia/IMR WC1170/2020|EPI ISL 430440|B|Malaysia|2020-03-05	Asia|hCoV-19/Beijing/DT-travelDE01/2020|EPI ISL 452329|B|China|2020-03-13	0.0000000000	Asia
Asia|hCoV-19/Taiwan/CGMH-CGU-06/2020|EPI ISL 417519|B.4|Taiwan|2020-03-05	Asia|hCoV-19/Beijing/DT-travelDE01/2020|EPI ISL 452329|B|China|2020-03-13	0.0002350684	Asia
Asia|hCoV-19/Hangzhou/HZCDC6111/2020|EPI ISL 482575|B|China|2020-03-05	Asia|hCoV-19/Beijing/DT-travelDE01/2020|EPI ISL 452329|B|China|2020-03-13	0.0000335730	Asia
Asia|hCoV-19/Yunnan/0306-466/2020|EPI ISL 429239|B|China|2020-03-06	Asia|hCoV-19/Beijing/DT-travelDE01/2020|EPI ISL 452329|B|China|2020-03-13	0.0000335779	Asia
Asia|hCoV-19/Vietnam/CM295/2020|EPI ISL 416430|B.1.1|Vietnam|2020-03-06	Asia|hCoV-19/Beijing/DT-travelDE01/2020|EPI ISL 452329|B|China|2020-03-13	0.0002350714	Asia
Asia|hCoV-19/Hangzhou/HZCDC6224/2020|EPI ISL 482576|B|China|2020-03-06	Asia|hCoV-19/Beijing/DT-travelDE01/2020|EPI ISL 452329|B|China|2020-03-13	0.0003022481	Asia
Asia|hCoV-19/Beijing/DT-travelIT02/2020|EPI ISL 452353|B.1|China|2020-03-06	Asia|hCoV-19/Beijing/DT-travelDE01/2020|EPI ISL 452329|B|China|2020-03-13	0.0002014737	Asia
Asia|hCoV-19/Hangzhou/HZCDC6228/2020|EPI ISL 482577|B.1|China|2020-03-07	Asia|hCoV-19/Beijing/DT-travelDE01/2020|EPI ISL 452329|B|China|2020-03-13	0.0001678836	Asia
Asia|hCoV-19/Vietnam/39607/2020|EPI ISL 416428|B.1.1|Vietnam|2020-03-07	Asia|hCoV-19/Beijing/DT-travelDE01/2020|EPI ISL 452329|B|China|2020-03-13	0.0002350714	Asia
Asia|hCoV-19/Beijing/DT-travelES03/2020|EPI ISL 452345|B.1|China|2020-03-07	Asia|hCoV-19/Beijing/DT-travelDE01/2020|EPI ISL 452329|B|China|2020-03-13	0.0002350536	Asia
Asia|hCoV-19/Beijing/DT-travelIT03/2020|EPI ISL 452354|B.1|China|2020-03-07	Asia|hCoV-19/Beijing/DT-travelDE01/2020|EPI ISL 452329|B|China|2020-03-13	0.0002350684	Asia
Asia|hCoV-19/Japan/P1/2020|EPI ISL 419296|B.1.255|Japan|2020-03-08	Asia|hCoV-19/Beijing/DT-travelDE01/2020|EPI ISL 452329|B|China|2020-03-13	0.0002014737	Asia
Asia|hCoV-19/Japan/PG-0056/2020|EPI ISL 479819|A|Japan|2020-03-08	Asia|hCoV-19/Beijing/DT-travelDE01/2020|EPI ISL 452329|B|China|2020-03-13	0.0002014764	Asia
Asia|hCoV-19/Singapore/49/2020|EPI ISL 428828|B.1.5|Singapore|2020-03-08	Asia|hCoV-19/Beijing/DT-travelDE01/2020|EPI ISL 452329|B|China|2020-03-13	0.0001343042	Asia
Asia|hCoV-19/Vietnam/VNHN 0207/2020|EPI ISL 511891|B.1.1|Vietnam|2020-03-08	Asia|hCoV-19/Beijing/DT-travelDE01/2020|EPI ISL 452329|B|China|2020-03-13	0.0002350714	Asia
Asia|hCoV-19/Singapore/394/2020|EPI ISL 469143|B|Singapore|2020-03-09	Asia|hCoV-19/Beijing/DT-travelDE01/2020|EPI ISL 452329|B|China|2020-03-13	0.0000000000	Asia
Asia|hCoV-19/Japan/PG-0221/2020|EPI ISL 479920|A|Japan|2020-03-09	Asia|hCoV-19/Beijing/DT-travelDE01/2020|EPI ISL 452329|B|China|2020-03-13	0.0002014738	Asia
Asia|hCoV-19/Saudi Arabia/KAIMRC01/2020|EPI ISL 507010|B.6|Saudi Arabia|2020-03-09	Asia|hCoV-19/Beijing/DT-travelDE01/2020|EPI ISL 452329|B|China|2020-03-13	0.0002014831	Asia
Asia|hCoV-19/Iran/KHGRC-1.1-IPI-8206/2020|EPI ISL 442523|B.4|Iran|2020-03-09	Asia|hCoV-19/Beijing/DT-travelDE01/2020|EPI ISL 452329|B|China|2020-03-13	0.0001679041	Asia
Asia|hCoV-19/Saudi Arabia/SCDC-3321/2020|EPI ISL 416521|B.1.246|Saudi Arabia|2020-03-10	Asia|hCoV-19/Beijing/DT-travelDE01/2020|EPI ISL 452329|B|China|2020-03-13	0.0002350575	Asia
Asia|hCoV-19/India/UN-1100/2020|EPI ISL 421664|B.4|India|2020-03-10	Asia|hCoV-19/Beijing/DT-travelDE01/2020|EPI ISL 452329|B|China|2020-03-13	0.0003022889	Asia
Asia|hCoV-19/India/UN-1063/2020|EPI ISL 424361|B.4|India|2020-03-10	Asia|hCoV-19/Beijing/DT-travelDE01/2020|EPI ISL 452329|B|China|2020-03-13	0.0002686799	Asia
Asia|hCoV-19/Singapore/31/2020|EPI ISL 420108|B|Singapore|2020-03-10	Asia|hCoV-19/Beijing/DT-travelDE01/2020|EPI ISL 452329|B|China|2020-03-13	0.0000000000	Asia
Asia|hCoV-19/Japan/P4-1/2020|EPI ISL 419301|B.1.1|Japan|2020-03-11	Asia|hCoV-19/Beijing/DT-travelDE01/2020|EPI ISL 452329|B|China|2020-03-13	0.0002350714	Asia
Asia|hCoV-19/Singapore/32/2020|EPI ISL 420109|B|Singapore|2020-03-11	Asia|hCoV-19/Beijing/DT-travelDE01/2020|EPI ISL 452329|B|China|2020-03-13	0.0000000000	Asia
Asia|hCoV-19/Lebanon/S9 764/2020|EPI ISL 450515|B.4|Lebanon|2020-03-11	Asia|hCoV-19/Beijing/DT-travelDE01/2020|EPI ISL 452329|B|China|2020-03-13	0.0002686799	Asia
Asia|hCoV-19/Japan/SMU-0311S2/2020|EPI ISL 416524|B.1.5|Japan|2020-03-11	Asia|hCoV-19/Beijing/DT-travelDE01/2020|EPI ISL 452329|B|China|2020-03-13	0.0001678886	Asia
Asia|hCoV-19/Japan/PG-0437/2020|EPI ISL 480103|A|Japan|2020-03-12	Asia|hCoV-19/Beijing/DT-travelDE01/2020|EPI ISL 452329|B|China|2020-03-13	0.0002350605	Asia
Asia|hCoV-19/Japan/PG-0324/2020|EPI ISL 479999|B.1.5|Japan|2020-03-12	Asia|hCoV-19/Beijing/DT-travelDE01/2020|EPI ISL 452329|B|China|2020-03-13	0.0002350684	Asia
Asia|hCoV-19/Beijing/DT-travelNO01/2020|EPI ISL 452342|B|China|2020-03-12	Asia|hCoV-19/Beijing/DT-travelDE01/2020|EPI ISL 452329|B|China|2020-03-13	0.0001343205	Asia
Asia|hCoV-19/India/UN-1621/2020|EPI ISL 421671|B.4|India|2020-03-12	Asia|hCoV-19/Beijing/DT-travelDE01/2020|EPI ISL 452329|B|China|2020-03-13	0.0002686754	Asia
Asia|hCoV-19/Thailand/Bangkok 2294/2020|EPI ISL 447921|B.6|Thailand|2020-03-13	Asia|hCoV-19/Beijing/DT-travelDE01/2020|EPI ISL 452329|B|China|2020-03-13	0.0002350723	Asia
Asia|hCoV-19/Taiwan/CGMH-CGU-09/2020|EPI ISL 417522|B|Taiwan|2020-03-13	Asia|hCoV-19/Beijing/DT-travelDE01/2020|EPI ISL 452329|B|China|2020-03-13	0.0001343126	Asia
Asia|hCoV-19/Japan/PG-0192/2020|EPI ISL 479897|B.1.160|Japan|2020-03-13	Asia|hCoV-19/Beijing/DT-travelDE01/2020|EPI ISL 452329|B|China|2020-03-13	0.0002686426	Asia
Asia|hCoV-19/Wuhan/IVDC-HB-04/2020|EPI ISL 402120|B|China|2020-01-01	Asia|hCoV-19/Oman/RESP-20-2282/2020|EPI ISL 457974|B.1.220|Oman|2020-03-14	0.0002686302	Asia
Asia|hCoV-19/Wuhan/IPBCAMS-WH-05/2020|EPI ISL 403928|B|China|2020-01-01	Asia|hCoV-19/Oman/RESP-20-2282/2020|EPI ISL 457974|B.1.220|Oman|2020-03-14	0.0002350575	Asia
Asia|hCoV-19/Wuhan/WH03/2020|EPI ISL 406800|B|China|2020-01-01	Asia|hCoV-19/Oman/RESP-20-2282/2020|EPI ISL 457974|B.1.220|Oman|2020-03-14	0.0002014644	Asia
Asia|hCoV-19/Wuhan/WHU01/2020|EPI ISL 406716|B|China|2020-01-02	Asia|hCoV-19/Oman/RESP-20-2282/2020|EPI ISL 457974|B.1.220|Oman|2020-03-14	0.0002014644	Asia
Asia|hCoV-19/Beijing/Beijing-01/2020|EPI ISL 514752|B|China|2020-01-03	Asia|hCoV-19/Oman/RESP-20-2282/2020|EPI ISL 457974|B.1.220|Oman|2020-03-14	0.0002350466	Asia
Asia|hCoV-19/Thailand/NIH-15/2020|EPI ISL 434692|B|Thailand|2020-01-05	Asia|hCoV-19/Oman/RESP-20-2282/2020|EPI ISL 457974|B.1.220|Oman|2020-03-14	0.0002016269	Asia
Asia|hCoV-19/Wuhan/WH04/2020|EPI ISL 406801|A|China|2020-01-05	Asia|hCoV-19/Oman/RESP-20-2282/2020|EPI ISL 457974|B.1.220|Oman|2020-03-14	0.0002686302	Asia
Asia|hCoV-19/Thailand/61/2020|EPI ISL 403962|B|Thailand|2020-01-08	Asia|hCoV-19/Oman/RESP-20-2282/2020|EPI ISL 457974|B.1.220|Oman|2020-03-14	0.0002014644	Asia
Asia|hCoV-19/Jingzhou/HBCDC-HB-01/2020|EPI ISL 412459|B|China|2020-01-08	Asia|hCoV-19/Oman/RESP-20-2282/2020|EPI ISL 457974|B.1.220|Oman|2020-03-14	0.0003694000	Asia
Asia|hCoV-19/Beijing/WH-09/2020|EPI ISL 411957|B|China|2020-01-08	Asia|hCoV-19/Oman/RESP-20-2282/2020|EPI ISL 457974|B.1.220|Oman|2020-03-14	0.0002350466	Asia
Asia|hCoV-19/Shenzhen/HKU-SZ-002/2020|EPI ISL 406030|A|China|2020-01-10	Asia|hCoV-19/Oman/RESP-20-2282/2020|EPI ISL 457974|B.1.220|Oman|2020-03-14	0.0003022151	Asia
Asia|hCoV-19/Wuhan/OS52/2020|EPI ISL 450500|B|China|2020-01-10	Asia|hCoV-19/Oman/RESP-20-2282/2020|EPI ISL 457974|B.1.220|Oman|2020-03-14	0.0003358113	Asia
Asia|hCoV-19/Shenzhen/HKU-SZ-005/2020|EPI ISL 405839|A|China|2020-01-11	Asia|hCoV-19/Oman/RESP-20-2282/2020|EPI ISL 457974|B.1.220|Oman|2020-03-14	0.0003693891	Asia
Asia|hCoV-19/Jiangxi/IVDC-JX-002/2020|EPI ISL 408486|B|China|2020-01-11	Asia|hCoV-19/Oman/RESP-20-2282/2020|EPI ISL 457974|B.1.220|Oman|2020-03-14	0.0002350536	Asia
Asia|hCoV-19/Shenzhen/SZTH-002/2020|EPI ISL 406593|A|China|2020-01-13	Asia|hCoV-19/Oman/RESP-20-2282/2020|EPI ISL 457974|B.1.220|Oman|2020-03-14	0.0003022151	Asia
Asia|hCoV-19/Thailand/74/2020|EPI ISL 403963|B|Thailand|2020-01-13	Asia|hCoV-19/Oman/RESP-20-2282/2020|EPI ISL 457974|B.1.220|Oman|2020-03-14	0.0002014644	Asia
Asia|hCoV-19/Nepal/61/2020|EPI ISL 410301|B|Nepal|2020-01-13	Asia|hCoV-19/Oman/RESP-20-2282/2020|EPI ISL 457974|B.1.220|Oman|2020-03-14	0.0002351256	Asia
Asia|hCoV-19/Guangdong/20SF012/2020|EPI ISL 403932|A|China|2020-01-14	Asia|hCoV-19/Oman/RESP-20-2282/2020|EPI ISL 457974|B.1.220|Oman|2020-03-14	0.0003022151	Asia
Asia|hCoV-19/Guangdong/20SF013/2020|EPI ISL 403933|A|China|2020-01-15	Asia|hCoV-19/Oman/RESP-20-2282/2020|EPI ISL 457974|B.1.220|Oman|2020-03-14	0.0003022151	Asia
Asia|hCoV-19/Guangdong/20SF014/2020|EPI ISL 403934|B|China|2020-01-15	Asia|hCoV-19/Oman/RESP-20-2282/2020|EPI ISL 457974|B.1.220|Oman|2020-03-14	0.0002350466	Asia
Asia|hCoV-19/Sichuan/IVDC-SC-001/2020|EPI ISL 408484|A|China|2020-01-15	Asia|hCoV-19/Oman/RESP-20-2282/2020|EPI ISL 457974|B.1.220|Oman|2020-03-14	0.0004030154	Asia
Asia|hCoV-19/Thailand/Nonthaburi 68/2020|EPI ISL 447910|B|Thailand|2020-01-15	Asia|hCoV-19/Oman/RESP-20-2282/2020|EPI ISL 457974|B.1.220|Oman|2020-03-14	0.0002014644	Asia
Asia|hCoV-19/Shenzhen/SZTH-003/2020|EPI ISL 406594|B|China|2020-01-16	Asia|hCoV-19/Oman/RESP-20-2282/2020|EPI ISL 457974|B.1.220|Oman|2020-03-14	0.0002686302	Asia
Asia|hCoV-19/Zhejiang/WZ-01/2020|EPI ISL 404227|B|China|2020-01-16	Asia|hCoV-19/Oman/RESP-20-2282/2020|EPI ISL 457974|B.1.220|Oman|2020-03-14	0.0002350466	Asia
Asia|hCoV-19/Shenzhen/SZTH-004/2020|EPI ISL 406595|B|China|2020-01-16	Asia|hCoV-19/Oman/RESP-20-2282/2020|EPI ISL 457974|B.1.220|Oman|2020-03-14	0.0005038447	Asia
Asia|hCoV-19/Thailand/NIH-59/2020|EPI ISL 434693|B|Thailand|2020-01-16	Asia|hCoV-19/Oman/RESP-20-2282/2020|EPI ISL 457974|B.1.220|Oman|2020-03-14	0.0002014780	Asia
Asia|hCoV-19/Hunan/HN-CIDC-P2/2020|EPI ISL 539333|B|China|2020-01-17	Asia|hCoV-19/Oman/RESP-20-2282/2020|EPI ISL 457974|B.1.220|Oman|2020-03-14	0.0002350575	Asia
Asia|hCoV-19/Guangdong/20SF028/2020|EPI ISL 403936|B|China|2020-01-17	Asia|hCoV-19/Oman/RESP-20-2282/2020|EPI ISL 457974|B.1.220|Oman|2020-03-14	0.0002350466	Asia
Asia|hCoV-19/Yunnan/IVDC-YN-003/2020|EPI ISL 408480|A|China|2020-01-17	Asia|hCoV-19/Oman/RESP-20-2282/2020|EPI ISL 457974|B.1.220|Oman|2020-03-14	0.0003022291	Asia
Asia|hCoV-19/Zhejiang/WZ-02/2020|EPI ISL 404228|B|China|2020-01-17	Asia|hCoV-19/Oman/RESP-20-2282/2020|EPI ISL 457974|B.1.220|Oman|2020-03-14	0.0002014644	Asia
Asia|hCoV-19/Wuhan/HBCDC-HB-02/2020|EPI ISL 412978|B|China|2020-01-17	Asia|hCoV-19/Oman/RESP-20-2282/2020|EPI ISL 457974|B.1.220|Oman|2020-03-14	0.0003358169	Asia
Asia|hCoV-19/Guangdong/20SF040/2020|EPI ISL 403937|B|China|2020-01-18	Asia|hCoV-19/Oman/RESP-20-2282/2020|EPI ISL 457974|B.1.220|Oman|2020-03-14	0.0002350466	Asia
Asia|hCoV-19/Wuhan/HBCDC-HB-03/2020|EPI ISL 412979|A|China|2020-01-18	Asia|hCoV-19/Oman/RESP-20-2282/2020|EPI ISL 457974|B.1.220|Oman|2020-03-14	0.0002686302	Asia
Asia|hCoV-19/Chongqing/IVDC-CQ-001/2020|EPI ISL 408481|B|China|2020-01-18	Asia|hCoV-19/Oman/RESP-20-2282/2020|EPI ISL 457974|B.1.220|Oman|2020-03-14	0.0002350575	Asia
Asia|hCoV-19/Wuhan/HBCDC-HB-04/2020|EPI ISL 412980|B|China|2020-01-18	Asia|hCoV-19/Oman/RESP-20-2282/2020|EPI ISL 457974|B.1.220|Oman|2020-03-14	0.0003693891	Asia
Asia|hCoV-19/Wuhan/HBCDC-HB-05/2020|EPI ISL 412981|B.4|China|2020-01-18	Asia|hCoV-19/Oman/RESP-20-2282/2020|EPI ISL 457974|B.1.220|Oman|2020-03-14	0.0003694637	Asia
Asia|hCoV-19/Guangdong/20SF043/2020|EPI ISL 428440|B|China|2020-01-18	Asia|hCoV-19/Oman/RESP-20-2282/2020|EPI ISL 457974|B.1.220|Oman|2020-03-14	0.0002456375	Asia
Asia|hCoV-19/Shandong/IVDC-SD-001/2020|EPI ISL 408482|B|China|2020-01-19	Asia|hCoV-19/Oman/RESP-20-2282/2020|EPI ISL 457974|B.1.220|Oman|2020-03-14	0.0004366397	Asia
Asia|hCoV-19/Hangzhou/HZCDC0001/2020|EPI ISL 407313|B|China|2020-01-19	Asia|hCoV-19/Oman/RESP-20-2282/2020|EPI ISL 457974|B.1.220|Oman|2020-03-14	0.0002014644	Asia
Asia|hCoV-19/Jiangsu/IVDC-JS-001/2020|EPI ISL 408488|B|China|2020-01-19	Asia|hCoV-19/Oman/RESP-20-2282/2020|EPI ISL 457974|B.1.220|Oman|2020-03-14	0.0002351523	Asia
Asia|hCoV-19/Hangzhou/HZ-1/2020|EPI ISL 406970|B|China|2020-01-20	Asia|hCoV-19/Oman/RESP-20-2282/2020|EPI ISL 457974|B.1.220|Oman|2020-03-14	0.0002014644	Asia
Asia|hCoV-19/Hangzhou/HZCDC0013/2020|EPI ISL 421235|B|China|2020-01-20	Asia|hCoV-19/Oman/RESP-20-2282/2020|EPI ISL 457974|B.1.220|Oman|2020-03-14	0.0002686506	Asia
Asia|hCoV-19/Guangdong/20SF123/2020|EPI ISL 428449|A|China|2020-01-20	Asia|hCoV-19/Oman/RESP-20-2282/2020|EPI ISL 457974|B.1.220|Oman|2020-03-14	0.0003032948	Asia
Asia|hCoV-19/Hong Kong/VB20017970-2/2020|EPI ISL 417064|B|Hong Kong|2020-01-21	Asia|hCoV-19/Oman/RESP-20-2282/2020|EPI ISL 457974|B.1.220|Oman|2020-03-14	0.0002350466	Asia
Asia|hCoV-19/Chongqing/YC01/2020|EPI ISL 408478|A|China|2020-01-21	Asia|hCoV-19/Oman/RESP-20-2282/2020|EPI ISL 457974|B.1.220|Oman|2020-03-14	0.0003693891	Asia
Asia|hCoV-19/Fujian/8/2020|EPI ISL 411060|A|China|2020-01-21	Asia|hCoV-19/Oman/RESP-20-2282/2020|EPI ISL 457974|B.1.220|Oman|2020-03-14	0.0003022151	Asia
Asia|hCoV-19/Hangzhou/HZCDC0091L/2020|EPI ISL 421227|B|China|2020-01-21	Asia|hCoV-19/Oman/RESP-20-2282/2020|EPI ISL 457974|B.1.220|Oman|2020-03-14	0.0002014644	Asia
Asia|hCoV-19/Nanchang/JX14/2020|EPI ISL 421243|B|China|2020-01-21	Asia|hCoV-19/Oman/RESP-20-2282/2020|EPI ISL 457974|B.1.220|Oman|2020-03-14	0.0003358269	Asia
Asia|hCoV-19/Hangzhou/HZ48/2020|EPI ISL 418441|B|China|2020-01-21	Asia|hCoV-19/Oman/RESP-20-2282/2020|EPI ISL 457974|B.1.220|Oman|2020-03-14	0.0002014712	Asia
Asia|hCoV-19/Shanghai/SH0093/2020|EPI ISL 416389|B|China|2020-01-21	Asia|hCoV-19/Oman/RESP-20-2282/2020|EPI ISL 457974|B.1.220|Oman|2020-03-14	0.0002686641	Asia
Asia|hCoV-19/Wuhan/WHUH003/2020|EPI ISL 449478|B|China|2020-01-22	Asia|hCoV-19/Oman/RESP-20-2282/2020|EPI ISL 457974|B.1.220|Oman|2020-03-14	0.0004365887	Asia
Asia|hCoV-19/Wuhan/WHUH004/2020|EPI ISL 449479|B|China|2020-01-22	Asia|hCoV-19/Oman/RESP-20-2282/2020|EPI ISL 457974|B.1.220|Oman|2020-03-14	0.0004029967	Asia
Asia|hCoV-19/Hong Kong/XM-PII-S4/2020|EPI ISL 417443|A|Hong Kong|2020-01-22	Asia|hCoV-19/Oman/RESP-20-2282/2020|EPI ISL 457974|B.1.220|Oman|2020-03-14	0.0005043082	Asia
Asia|hCoV-19/Hangzhou/ZJU-05/2020|EPI ISL 415711|B|China|2020-01-22	Asia|hCoV-19/Oman/RESP-20-2282/2020|EPI ISL 457974|B.1.220|Oman|2020-03-14	0.0002014644	Asia
Asia|hCoV-19/Wuhan/WHUH005/2020|EPI ISL 449480|B|China|2020-01-22	Asia|hCoV-19/Oman/RESP-20-2282/2020|EPI ISL 457974|B.1.220|Oman|2020-03-14	0.0003694062	Asia
Asia|hCoV-19/Foshan/20SF207/2020|EPI ISL 406534|B|China|2020-01-22	Asia|hCoV-19/Oman/RESP-20-2282/2020|EPI ISL 457974|B.1.220|Oman|2020-03-14	0.0002686302	Asia
Asia|hCoV-19/Zhejiang/CN5/2020|EPI ISL 455685|A|China|2020-01-22	Asia|hCoV-19/Oman/RESP-20-2282/2020|EPI ISL 457974|B.1.220|Oman|2020-03-14	0.0003358169	Asia
Asia|hCoV-19/Hong Kong/HKU-902a/2020|EPI ISL 434563|B|Hong Kong|2020-01-23	Asia|hCoV-19/Oman/RESP-20-2282/2020|EPI ISL 457974|B.1.220|Oman|2020-03-14	0.0002350466	Asia
Asia|hCoV-19/Japan/OS-20-07-1/2020|EPI ISL 410532|B|Japan|2020-01-23	Asia|hCoV-19/Oman/RESP-20-2282/2020|EPI ISL 457974|B.1.220|Oman|2020-03-14	0.0002014644	Asia
Asia|hCoV-19/Sichuan/SC-WCH4-288/2020|EPI ISL 451390|B|China|2020-01-23	Asia|hCoV-19/Oman/RESP-20-2282/2020|EPI ISL 457974|B.1.220|Oman|2020-03-14	0.0003022241	Asia
Asia|hCoV-19/Guangdong/20SF201/2020|EPI ISL 406538|B|China|2020-01-23	Asia|hCoV-19/Oman/RESP-20-2282/2020|EPI ISL 457974|B.1.220|Oman|2020-03-14	0.0002014644	Asia
Asia|hCoV-19/Thailand/SI200383-NT/2020|EPI ISL 437622|B|Thailand|2020-01-23	Asia|hCoV-19/Oman/RESP-20-2282/2020|EPI ISL 457974|B.1.220|Oman|2020-03-14	0.0002686426	Asia
Asia|hCoV-19/Shanghai/CH-03/2020|EPI ISL 468726|A|China|2020-01-23	Asia|hCoV-19/Oman/RESP-20-2282/2020|EPI ISL 457974|B.1.220|Oman|2020-03-14	0.0003693891	Asia
Asia|hCoV-19/Jiangsu/JS01/2020|EPI ISL 411950|B|China|2020-01-23	Asia|hCoV-19/Oman/RESP-20-2282/2020|EPI ISL 457974|B.1.220|Oman|2020-03-14	0.0003022151	Asia
Asia|hCoV-19/Lishui/LS003/2020|EPI ISL 495459|B|China|2020-01-24	Asia|hCoV-19/Oman/RESP-20-2282/2020|EPI ISL 457974|B.1.220|Oman|2020-03-14	0.0003358325	Asia
Asia|hCoV-19/Sichuan/SC-PHCC2-040/2020|EPI ISL 451360|A|China|2020-01-24	Asia|hCoV-19/Oman/RESP-20-2282/2020|EPI ISL 457974|B.1.220|Oman|2020-03-14	0.0003358014	Asia
Asia|hCoV-19/Guangdong/20SF616/2020|EPI ISL 428465|B|China|2020-01-24	Asia|hCoV-19/Oman/RESP-20-2282/2020|EPI ISL 457974|B.1.220|Oman|2020-03-14	0.0002686550	Asia
Asia|hCoV-19/Sichuan/SC-PHCC1-022/2020|EPI ISL 451345|B.1|China|2020-01-24	Asia|hCoV-19/Oman/RESP-20-2282/2020|EPI ISL 457974|B.1.220|Oman|2020-03-14	0.0001007231	Asia
Asia|hCoV-19/Malaysia/MKAK-CL-2020-5045/2020|EPI ISL 416829|B|Malaysia|2020-01-24	Asia|hCoV-19/Oman/RESP-20-2282/2020|EPI ISL 457974|B.1.220|Oman|2020-03-14	0.0003022291	Asia
Asia|hCoV-19/Hong Kong/HKU-902b/2020|EPI ISL 434564|B|Hong Kong|2020-01-24	Asia|hCoV-19/Oman/RESP-20-2282/2020|EPI ISL 457974|B.1.220|Oman|2020-03-14	0.0002350466	Asia
Asia|hCoV-19/Shanghai/SH0002/2020|EPI ISL 416316|A|China|2020-01-25	Asia|hCoV-19/Oman/RESP-20-2282/2020|EPI ISL 457974|B.1.220|Oman|2020-03-14	0.0003358213	Asia
Asia|hCoV-19/Lishui/LS111/2020|EPI ISL 429852|B|China|2020-01-25	Asia|hCoV-19/Oman/RESP-20-2282/2020|EPI ISL 457974|B.1.220|Oman|2020-03-14	0.0003358325	Asia
Asia|hCoV-19/Hangzhou/ZJU-01/2020|EPI ISL 415709|B|China|2020-01-25	Asia|hCoV-19/Oman/RESP-20-2282/2020|EPI ISL 457974|B.1.220|Oman|2020-03-14	0.0003022520	Asia
Asia|hCoV-19/Japan/NA-20-05-1/2020|EPI ISL 410531|B|Japan|2020-01-25	Asia|hCoV-19/Oman/RESP-20-2282/2020|EPI ISL 457974|B.1.220|Oman|2020-03-14	0.0002014644	Asia
Asia|hCoV-19/Wuhan/0125-A168/2020|EPI ISL 493159|B|China|2020-01-25	Asia|hCoV-19/Oman/RESP-20-2282/2020|EPI ISL 457974|B.1.220|Oman|2020-03-14	0.0003022380	Asia
Asia|hCoV-19/Wuhan/YB012506/2020|EPI ISL 450504|B|China|2020-01-25	Asia|hCoV-19/Oman/RESP-20-2282/2020|EPI ISL 457974|B.1.220|Oman|2020-03-14	0.0002350466	Asia
Asia|hCoV-19/Wuhan/0125-A164/2020|EPI ISL 493157|B|China|2020-01-25	Asia|hCoV-19/Oman/RESP-20-2282/2020|EPI ISL 457974|B.1.220|Oman|2020-03-14	0.0002014644	Asia
Asia|hCoV-19/Guangdong/20SF629/2020|EPI ISL 428466|B|China|2020-01-26	Asia|hCoV-19/Oman/RESP-20-2282/2020|EPI ISL 457974|B.1.220|Oman|2020-03-14	0.0003022380	Asia
Asia|hCoV-19/Wuhan/0126-C10/2020|EPI ISL 493169|A|China|2020-01-26	Asia|hCoV-19/Oman/RESP-20-2282/2020|EPI ISL 457974|B.1.220|Oman|2020-03-14	0.0003694062	Asia
Asia|hCoV-19/Hangzhou/ZJU-02/2020|EPI ISL 416042|A|China|2020-01-26	Asia|hCoV-19/Oman/RESP-20-2282/2020|EPI ISL 457974|B.1.220|Oman|2020-03-14	0.0002686302	Asia
Asia|hCoV-19/Wuhan/0126-C98/2020|EPI ISL 493181|A|China|2020-01-26	Asia|hCoV-19/Oman/RESP-20-2282/2020|EPI ISL 457974|B.1.220|Oman|2020-03-14	0.0003022151	Asia
Asia|hCoV-19/Beijing/105/2020|EPI ISL 413518|A|China|2020-01-26	Asia|hCoV-19/Oman/RESP-20-2282/2020|EPI ISL 457974|B.1.220|Oman|2020-03-14	0.0003358169	Asia
Asia|hCoV-19/Wuhan/YB012611/2020|EPI ISL 450501|B|China|2020-01-26	Asia|hCoV-19/Oman/RESP-20-2282/2020|EPI ISL 457974|B.1.220|Oman|2020-03-14	0.0003358014	Asia
Asia|hCoV-19/Thailand/SI200478-NST/2020|EPI ISL 437619|B|Thailand|2020-01-26	Asia|hCoV-19/Oman/RESP-20-2282/2020|EPI ISL 457974|B.1.220|Oman|2020-03-14	0.0002686426	Asia
Asia|hCoV-19/Sichuan/SC-NJ-090/2020|EPI ISL 451339|B|China|2020-01-27	Asia|hCoV-19/Oman/RESP-20-2282/2020|EPI ISL 457974|B.1.220|Oman|2020-03-14	0.0002016879	Asia
Asia|hCoV-19/Sichuan/SC-MY-053/2020|EPI ISL 451319|B|China|2020-01-27	Asia|hCoV-19/Oman/RESP-20-2282/2020|EPI ISL 457974|B.1.220|Oman|2020-03-14	0.0003022151	Asia
Asia|hCoV-19/Hong Kong/HKU-903b/2020|EPI ISL 434566|B.4|Hong Kong|2020-01-27	Asia|hCoV-19/Oman/RESP-20-2282/2020|EPI ISL 457974|B.1.220|Oman|2020-03-14	0.0003358424	Asia
Asia|hCoV-19/Singapore/7/2020|EPI ISL 410713|B|Singapore|2020-01-27	Asia|hCoV-19/Oman/RESP-20-2282/2020|EPI ISL 457974|B.1.220|Oman|2020-03-14	0.0002686426	Asia
Asia|hCoV-19/Hong Kong/HKU-908a/2020|EPI ISL 434569|B|Hong Kong|2020-01-27	Asia|hCoV-19/Oman/RESP-20-2282/2020|EPI ISL 457974|B.1.220|Oman|2020-03-14	0.0002686426	Asia
Asia|hCoV-19/Sichuan/SC-PHCC2-039/2020|EPI ISL 451359|B|China|2020-01-27	Asia|hCoV-19/Oman/RESP-20-2282/2020|EPI ISL 457974|B.1.220|Oman|2020-03-14	0.0002350536	Asia
Asia|hCoV-19/Nanchang/JX149/2020|EPI ISL 421247|A|China|2020-01-27	Asia|hCoV-19/Oman/RESP-20-2282/2020|EPI ISL 457974|B.1.220|Oman|2020-03-14	0.0002686302	Asia
Asia|hCoV-19/Guangdong/20SF812/2020|EPI ISL 428475|B|China|2020-01-28	Asia|hCoV-19/Oman/RESP-20-2282/2020|EPI ISL 457974|B.1.220|Oman|2020-03-14	0.0003358269	Asia
Asia|hCoV-19/Beijing/Wuhan IME-BJ04/2020|EPI ISL 424358|A|China|2020-01-28	Asia|hCoV-19/Oman/RESP-20-2282/2020|EPI ISL 457974|B.1.220|Oman|2020-03-14	0.0003694171	Asia
Asia|hCoV-19/Shanghai/SH0007/2020|EPI ISL 416320|B|China|2020-01-28	Asia|hCoV-19/Oman/RESP-20-2282/2020|EPI ISL 457974|B.1.220|Oman|2020-03-14	0.0003022241	Asia
Asia|hCoV-19/Guangdong/20SF813/2020|EPI ISL 428476|A|China|2020-01-28	Asia|hCoV-19/Oman/RESP-20-2282/2020|EPI ISL 457974|B.1.220|Oman|2020-03-14	0.0002686302	Asia
Asia|hCoV-19/Shanghai/SH0008/2020|EPI ISL 416321|B|China|2020-01-28	Asia|hCoV-19/Oman/RESP-20-2282/2020|EPI ISL 457974|B.1.220|Oman|2020-03-14	0.0003358014	Asia
Asia|hCoV-19/Beijing/233/2020|EPI ISL 413520|A|China|2020-01-28	Asia|hCoV-19/Oman/RESP-20-2282/2020|EPI ISL 457974|B.1.220|Oman|2020-03-14	0.0003694232	Asia
Asia|hCoV-19/Beijing/231/2020|EPI ISL 413519|A|China|2020-01-28	Asia|hCoV-19/Oman/RESP-20-2282/2020|EPI ISL 457974|B.1.220|Oman|2020-03-14	0.0003358169	Asia
Asia|hCoV-19/Shanghai/SH0009/2020|EPI ISL 416322|B|China|2020-01-29	Asia|hCoV-19/Oman/RESP-20-2282/2020|EPI ISL 457974|B.1.220|Oman|2020-03-14	0.0003022151	Asia
Asia|hCoV-19/Shanghai/SH0010/2020|EPI ISL 416323|A|China|2020-01-29	Asia|hCoV-19/Oman/RESP-20-2282/2020|EPI ISL 457974|B.1.220|Oman|2020-03-14	0.0003358014	Asia
Asia|hCoV-19/Sichuan/SC-NC-077/2020|EPI ISL 451336|B|China|2020-01-29	Asia|hCoV-19/Oman/RESP-20-2282/2020|EPI ISL 457974|B.1.220|Oman|2020-03-14	0.0002353144	Asia
Asia|hCoV-19/Nanchang/JX174/2020|EPI ISL 421238|A|China|2020-01-29	Asia|hCoV-19/Oman/RESP-20-2282/2020|EPI ISL 457974|B.1.220|Oman|2020-03-14	0.0003358113	Asia
Asia|hCoV-19/Hong Kong/HKU-200723-030/2020|EPI ISL 497797|B|Hong Kong|2020-01-29	Asia|hCoV-19/Oman/RESP-20-2282/2020|EPI ISL 457974|B.1.220|Oman|2020-03-14	0.0002350466	Asia
Asia|hCoV-19/Hunan/HN-CIDC-P10/2020|EPI ISL 539338|B|China|2020-01-29	Asia|hCoV-19/Oman/RESP-20-2282/2020|EPI ISL 457974|B.1.220|Oman|2020-03-14	0.0002350575	Asia
Asia|hCoV-19/Japan/TY-WK-012/2020|EPI ISL 408665|A|Japan|2020-01-29	Asia|hCoV-19/Oman/RESP-20-2282/2020|EPI ISL 457974|B.1.220|Oman|2020-03-14	0.0003693891	Asia
Asia|hCoV-19/Shandong/LY008-2/2020|EPI ISL 414941|B|China|2020-01-30	Asia|hCoV-19/Oman/RESP-20-2282/2020|EPI ISL 457974|B.1.220|Oman|2020-03-14	0.0003022151	Asia
Asia|hCoV-19/Sichuan/SC-NC-078/2020|EPI ISL 451337|B|China|2020-01-30	Asia|hCoV-19/Oman/RESP-20-2282/2020|EPI ISL 457974|B.1.220|Oman|2020-03-14	0.0003358325	Asia
Asia|hCoV-19/Nanchang/JX177/2020|EPI ISL 421241|A|China|2020-01-30	Asia|hCoV-19/Oman/RESP-20-2282/2020|EPI ISL 457974|B.1.220|Oman|2020-03-14	0.0003693891	Asia
Asia|hCoV-19/South Korea/KCDC2002/2020|EPI ISL 425118|A|South Korea|2020-01-30	Asia|hCoV-19/Oman/RESP-20-2282/2020|EPI ISL 457974|B.1.220|Oman|2020-03-14	0.0004030087	Asia
Asia|hCoV-19/Shanghai/SH0022/2020|EPI ISL 416331|B.4|China|2020-01-30	Asia|hCoV-19/Oman/RESP-20-2282/2020|EPI ISL 457974|B.1.220|Oman|2020-03-14	0.0004030392	Asia
Asia|hCoV-19/Hong Kong/HKU-911a/2020|EPI ISL 450409|B|Hong Kong|2020-01-30	Asia|hCoV-19/Oman/RESP-20-2282/2020|EPI ISL 457974|B.1.220|Oman|2020-03-14	0.0002350466	Asia
Asia|hCoV-19/Hong Kong/HKU-904a/2020|EPI ISL 450412|B|Hong Kong|2020-01-30	Asia|hCoV-19/Oman/RESP-20-2282/2020|EPI ISL 457974|B.1.220|Oman|2020-03-14	0.0003358014	Asia
Asia|hCoV-19/Taiwan/8/2020|EPI ISL 428488|B|Taiwan|2020-01-31	Asia|hCoV-19/Oman/RESP-20-2282/2020|EPI ISL 457974|B.1.220|Oman|2020-03-14	0.0002686426	Asia
Asia|hCoV-19/South Korea/KCDC2062/2020|EPI ISL 497963|A|South Korea|2020-01-31	Asia|hCoV-19/Oman/RESP-20-2282/2020|EPI ISL 457974|B.1.220|Oman|2020-03-14	0.0003694062	Asia
Asia|hCoV-19/Shanghai/SH0094/2020|EPI ISL 416390|B|China|2020-01-31	Asia|hCoV-19/Oman/RESP-20-2282/2020|EPI ISL 457974|B.1.220|Oman|2020-03-14	0.0003358579	Asia
Asia|hCoV-19/Guangdong/2020XN4448-P0002/2020|EPI ISL 413857|B|China|2020-01-31	Asia|hCoV-19/Oman/RESP-20-2282/2020|EPI ISL 457974|B.1.220|Oman|2020-03-14	0.0003694389	Asia
Asia|hCoV-19/Sichuan/SC-WCH-082/2020|EPI ISL 451374|B|China|2020-01-31	Asia|hCoV-19/Oman/RESP-20-2282/2020|EPI ISL 457974|B.1.220|Oman|2020-03-14	0.0002350536	Asia
Asia|hCoV-19/Hong Kong/HKU-913a/2020|EPI ISL 450410|B|Hong Kong|2020-01-31	Asia|hCoV-19/Oman/RESP-20-2282/2020|EPI ISL 457974|B.1.220|Oman|2020-03-14	0.0003022330	Asia
Asia|hCoV-19/Sichuan/SC-MY-059/2020|EPI ISL 451325|B|China|2020-01-31	Asia|hCoV-19/Oman/RESP-20-2282/2020|EPI ISL 457974|B.1.220|Oman|2020-03-14	0.0003358014	Asia
Asia|hCoV-19/Thailand/SI200893-NT/2020|EPI ISL 437624|B|Thailand|2020-02-01	Asia|hCoV-19/Oman/RESP-20-2282/2020|EPI ISL 457974|B.1.220|Oman|2020-03-14	0.0002686426	Asia
Asia|hCoV-19/Guangdong/GD2020080-P0010/2020|EPI ISL 413861|B|China|2020-02-01	Asia|hCoV-19/Oman/RESP-20-2282/2020|EPI ISL 457974|B.1.220|Oman|2020-03-14	0.0002686381	Asia
Asia|hCoV-19/Beijing/DT-WH01/2020|EPI ISL 452360|B|China|2020-02-01	Asia|hCoV-19/Oman/RESP-20-2282/2020|EPI ISL 457974|B.1.220|Oman|2020-03-14	0.0002014644	Asia
Asia|hCoV-19/Guangdong/GD2020087-P0008/2020|EPI ISL 413863|B|China|2020-02-01	Asia|hCoV-19/Oman/RESP-20-2282/2020|EPI ISL 457974|B.1.220|Oman|2020-03-14	0.0002686550	Asia
Asia|hCoV-19/Yingtan/JX2480/2020|EPI ISL 455466|B|China|2020-02-01	Asia|hCoV-19/Oman/RESP-20-2282/2020|EPI ISL 457974|B.1.220|Oman|2020-03-14	0.0002686302	Asia
Asia|hCoV-19/Shangrao/JX1215/2020|EPI ISL 421257|B|China|2020-02-02	Asia|hCoV-19/Oman/RESP-20-2282/2020|EPI ISL 457974|B.1.220|Oman|2020-03-14	0.0002350466	Asia
Asia|hCoV-19/Shanghai/SH0012/2020|EPI ISL 416325|B|China|2020-02-02	Asia|hCoV-19/Oman/RESP-20-2282/2020|EPI ISL 457974|B.1.220|Oman|2020-03-14	0.0002686506	Asia
Asia|hCoV-19/Shanghai/SH0021/2020|EPI ISL 416330|A|China|2020-02-02	Asia|hCoV-19/Oman/RESP-20-2282/2020|EPI ISL 457974|B.1.220|Oman|2020-03-14	0.0003358169	Asia
Asia|hCoV-19/Shanghai/SH0114/2020|EPI ISL 416401|B|China|2020-02-02	Asia|hCoV-19/Oman/RESP-20-2282/2020|EPI ISL 457974|B.1.220|Oman|2020-03-14	0.0003022241	Asia
Asia|hCoV-19/Sichuan/SC-NC-068/2020|EPI ISL 451328|B|China|2020-02-02	Asia|hCoV-19/Oman/RESP-20-2282/2020|EPI ISL 457974|B.1.220|Oman|2020-03-14	0.0003022241	Asia
Asia|hCoV-19/Shangrao/JX1176/2020|EPI ISL 421251|B|China|2020-02-03	Asia|hCoV-19/Oman/RESP-20-2282/2020|EPI ISL 457974|B.1.220|Oman|2020-03-14	0.0004030154	Asia
Asia|hCoV-19/Jiujiang/JX490/2020|EPI ISL 455463|B|China|2020-02-03	Asia|hCoV-19/Oman/RESP-20-2282/2020|EPI ISL 457974|B.1.220|Oman|2020-03-14	0.0002350466	Asia
Asia|hCoV-19/Shangrao/JX1177/2020|EPI ISL 421250|B|China|2020-02-03	Asia|hCoV-19/Oman/RESP-20-2282/2020|EPI ISL 457974|B.1.220|Oman|2020-03-14	0.0003694000	Asia
Asia|hCoV-19/Shanghai/SH0030/2020|EPI ISL 416339|B|China|2020-02-03	Asia|hCoV-19/Oman/RESP-20-2282/2020|EPI ISL 457974|B.1.220|Oman|2020-03-14	0.0003694233	Asia
Asia|hCoV-19/Sichuan/SC-WCH3-259/2020|EPI ISL 451385|B|China|2020-02-03	Asia|hCoV-19/Oman/RESP-20-2282/2020|EPI ISL 457974|B.1.220|Oman|2020-03-14	0.0002014644	Asia
Asia|hCoV-19/Malaysia/MKAK-CL-2020-6430/2020|EPI ISL 416886|A|Malaysia|2020-02-04	Asia|hCoV-19/Oman/RESP-20-2282/2020|EPI ISL 457974|B.1.220|Oman|2020-03-14	0.0003358014	Asia
Asia|hCoV-19/Taiwan/CGMH-CGU-02/2020|EPI ISL 417518|A|Taiwan|2020-02-04	Asia|hCoV-19/Oman/RESP-20-2282/2020|EPI ISL 457974|B.1.220|Oman|2020-03-14	0.0003401757	Asia
Asia|hCoV-19/Sichuan/SC-YB-086/2020|EPI ISL 451399|B|China|2020-02-04	Asia|hCoV-19/Oman/RESP-20-2282/2020|EPI ISL 457974|B.1.220|Oman|2020-03-14	0.0002686753	Asia
Asia|hCoV-19/Singapore/9/2020|EPI ISL 410715|B|Singapore|2020-02-04	Asia|hCoV-19/Oman/RESP-20-2282/2020|EPI ISL 457974|B.1.220|Oman|2020-03-14	0.0002686426	Asia
Asia|hCoV-19/Thailand/Samut prakarn 840/2020|EPI ISL 447919|B|Thailand|2020-02-04	Asia|hCoV-19/Oman/RESP-20-2282/2020|EPI ISL 457974|B.1.220|Oman|2020-03-14	0.0003022202	Asia
Asia|hCoV-19/Guangzhou/GZMU0019/2020|EPI ISL 429080|B.1|China|2020-02-05	Asia|hCoV-19/Oman/RESP-20-2282/2020|EPI ISL 457974|B.1.220|Oman|2020-03-14	0.0001007231	Asia
Asia|hCoV-19/Shangrao/JX1948/2020|EPI ISL 421240|A|China|2020-02-05	Asia|hCoV-19/Oman/RESP-20-2282/2020|EPI ISL 457974|B.1.220|Oman|2020-03-14	0.0002686302	Asia
Asia|hCoV-19/Shanghai/SH0073/2020|EPI ISL 416376|B|China|2020-02-05	Asia|hCoV-19/Oman/RESP-20-2282/2020|EPI ISL 457974|B.1.220|Oman|2020-03-14	0.0002014644	Asia
Asia|hCoV-19/Fuzhou/JX2012/2020|EPI ISL 455462|A|China|2020-02-05	Asia|hCoV-19/Oman/RESP-20-2282/2020|EPI ISL 457974|B.1.220|Oman|2020-03-14	0.0003693891	Asia
Asia|hCoV-19/Sichuan/SC-NJ-091/2020|EPI ISL 451340|B|China|2020-02-06	Asia|hCoV-19/Oman/RESP-20-2282/2020|EPI ISL 457974|B.1.220|Oman|2020-03-14	0.0004708267	Asia
Asia|hCoV-19/Yichun/JX2391/2020|EPI ISL 455461|B|China|2020-02-06	Asia|hCoV-19/Oman/RESP-20-2282/2020|EPI ISL 457974|B.1.220|Oman|2020-03-14	0.0005038699	Asia
Asia|hCoV-19/South Korea/KUMC01/2020|EPI ISL 413017|B|South Korea|2020-02-06	Asia|hCoV-19/Oman/RESP-20-2282/2020|EPI ISL 457974|B.1.220|Oman|2020-03-14	0.0004030340	Asia
Asia|hCoV-19/Taiwan/TSGH-36/2020|EPI ISL 457730|B|Taiwan|2020-02-06	Asia|hCoV-19/Oman/RESP-20-2282/2020|EPI ISL 457974|B.1.220|Oman|2020-03-14	0.0002686550	Asia
Asia|hCoV-19/Guangzhou/GZMU0003/2020|EPI ISL 429074|B|China|2020-02-07	Asia|hCoV-19/Oman/RESP-20-2282/2020|EPI ISL 457974|B.1.220|Oman|2020-03-14	0.0002350466	Asia
Asia|hCoV-19/Thailand/SI202205-NT/2020|EPI ISL 437616|A|Thailand|2020-02-07	Asia|hCoV-19/Oman/RESP-20-2282/2020|EPI ISL 457974|B.1.220|Oman|2020-03-14	0.0003358169	Asia
Asia|hCoV-19/Shanghai/SH0074/2020|EPI ISL 416377|A|China|2020-02-07	Asia|hCoV-19/Oman/RESP-20-2282/2020|EPI ISL 457974|B.1.220|Oman|2020-03-14	0.0003022151	Asia
Asia|hCoV-19/Taiwan/TSGH-01/2020|EPI ISL 426629|B|Taiwan|2020-02-07	Asia|hCoV-19/Oman/RESP-20-2282/2020|EPI ISL 457974|B.1.220|Oman|2020-03-14	0.0004366897	Asia
Asia|hCoV-19/Taiwan/TSGH-37/2020|EPI ISL 457733|B|Taiwan|2020-02-08	Asia|hCoV-19/Oman/RESP-20-2282/2020|EPI ISL 457974|B.1.220|Oman|2020-03-14	0.0003694403	Asia
Asia|hCoV-19/Beijing/DT-BJ02/2020|EPI ISL 452359|B|China|2020-02-08	Asia|hCoV-19/Oman/RESP-20-2282/2020|EPI ISL 457974|B.1.220|Oman|2020-03-14	0.0003022431	Asia
Asia|hCoV-19/Malaysia/IMR WC413/2020|EPI ISL 455791|B|Malaysia|2020-02-08	Asia|hCoV-19/Oman/RESP-20-2282/2020|EPI ISL 457974|B.1.220|Oman|2020-03-14	0.0002686302	Asia
Asia|hCoV-19/Guangzhou/GZMU0039/2020|EPI ISL 429090|A|China|2020-02-08	Asia|hCoV-19/Oman/RESP-20-2282/2020|EPI ISL 457974|B.1.220|Oman|2020-03-14	0.0002686302	Asia
Asia|hCoV-19/Shanghai/SH0119/2020|EPI ISL 416404|B|China|2020-02-09	Asia|hCoV-19/Oman/RESP-20-2282/2020|EPI ISL 457974|B.1.220|Oman|2020-03-14	0.0002014644	Asia
Asia|hCoV-19/Sichuan/SC-PHCC2-051/2020|EPI ISL 451371|B|China|2020-02-09	Asia|hCoV-19/Oman/RESP-20-2282/2020|EPI ISL 457974|B.1.220|Oman|2020-03-14	0.0003022151	Asia
Asia|hCoV-19/Sichuan/SC-PHCC1-033/2020|EPI ISL 451354|A|China|2020-02-09	Asia|hCoV-19/Oman/RESP-20-2282/2020|EPI ISL 457974|B.1.220|Oman|2020-03-14	0.0004702533	Asia
Asia|hCoV-19/Malaysia/IMR WC458/2020|EPI ISL 455792|B|Malaysia|2020-02-09	Asia|hCoV-19/Oman/RESP-20-2282/2020|EPI ISL 457974|B.1.220|Oman|2020-03-14	0.0002686302	Asia
Asia|hCoV-19/Fuzhou/JX2019/2020|EPI ISL 455465|B|China|2020-02-10	Asia|hCoV-19/Oman/RESP-20-2282/2020|EPI ISL 457974|B.1.220|Oman|2020-03-14	0.0003022380	Asia
Asia|hCoV-19/Wuhan/HB-WH2-163/2020|EPI ISL 454930|B|China|2020-02-10	Asia|hCoV-19/Oman/RESP-20-2282/2020|EPI ISL 457974|B.1.220|Oman|2020-03-14	0.0002686302	Asia
Asia|hCoV-19/Beijing/BJ782/2020|EPI ISL 430741|A|China|2020-02-10	Asia|hCoV-19/Oman/RESP-20-2282/2020|EPI ISL 457974|B.1.220|Oman|2020-03-14	0.0003693891	Asia
Asia|hCoV-19/Japan/Hu DP Kng 19-027/2020|EPI ISL 412969|B|Japan|2020-02-10	Asia|hCoV-19/Oman/RESP-20-2282/2020|EPI ISL 457974|B.1.220|Oman|2020-03-14	0.0002686426	Asia
Asia|hCoV-19/Vietnam/CM99/2020|EPI ISL 416429|A|Vietnam|2020-02-11	Asia|hCoV-19/Oman/RESP-20-2282/2020|EPI ISL 457974|B.1.220|Oman|2020-03-14	0.0004366218	Asia
Asia|hCoV-19/Wuhan/HB-WH3-171/2020|EPI ISL 454937|B|China|2020-02-11	Asia|hCoV-19/Oman/RESP-20-2282/2020|EPI ISL 457974|B.1.220|Oman|2020-03-14	0.0002350466	Asia
Asia|hCoV-19/Hong Kong/HKPU48-0202/2020|EPI ISL 419222|B|Hong Kong|2020-02-11	Asia|hCoV-19/Oman/RESP-20-2282/2020|EPI ISL 457974|B.1.220|Oman|2020-03-14	0.0003358523	Asia
Asia|hCoV-19/Beijing/DT-BJ01/2020|EPI ISL 452358|B|China|2020-02-11	Asia|hCoV-19/Oman/RESP-20-2282/2020|EPI ISL 457974|B.1.220|Oman|2020-03-14	0.0002014644	Asia
Asia|hCoV-19/Yichun/JX2424/2020|EPI ISL 455467|B|China|2020-02-12	Asia|hCoV-19/Oman/RESP-20-2282/2020|EPI ISL 457974|B.1.220|Oman|2020-03-14	0.0003022151	Asia
Asia|hCoV-19/Malaysia/IMR WC627/2020|EPI ISL 430444|B|Malaysia|2020-02-12	Asia|hCoV-19/Oman/RESP-20-2282/2020|EPI ISL 457974|B.1.220|Oman|2020-03-14	0.0002686302	Asia
Asia|hCoV-19/Sichuan/SC-PHCC2-044/2020|EPI ISL 451364|B|China|2020-02-12	Asia|hCoV-19/Oman/RESP-20-2282/2020|EPI ISL 457974|B.1.220|Oman|2020-03-14	0.0003362531	Asia
Asia|hCoV-19/Sichuan/SC-PHCC1-034/2020|EPI ISL 451355|B|China|2020-02-12	Asia|hCoV-19/Oman/RESP-20-2282/2020|EPI ISL 457974|B.1.220|Oman|2020-03-14	0.0002353074	Asia
Asia|hCoV-19/Shanghai/SH0110/2020|EPI ISL 416399|B|China|2020-02-13	Asia|hCoV-19/Oman/RESP-20-2282/2020|EPI ISL 457974|B.1.220|Oman|2020-03-14	0.0003022291	Asia
Asia|hCoV-19/Saudi Arabia/553/2020|EPI ISL 490002|B.1.246|Saudi Arabia|2020-02-13	Asia|hCoV-19/Oman/RESP-20-2282/2020|EPI ISL 457974|B.1.220|Oman|2020-03-14	0.0003358325	Asia
Asia|hCoV-19/Singapore/14/2020|EPI ISL 414380|A|Singapore|2020-02-13	Asia|hCoV-19/Oman/RESP-20-2282/2020|EPI ISL 457974|B.1.220|Oman|2020-03-14	0.0002381012	Asia
Asia|hCoV-19/Japan/PG-0114/2020|EPI ISL 479850|B|Japan|2020-02-13	Asia|hCoV-19/Oman/RESP-20-2282/2020|EPI ISL 457974|B.1.220|Oman|2020-03-14	0.0002686426	Asia
Asia|hCoV-19/Shanghai/SH0102/2020|EPI ISL 416394|B|China|2020-02-14	Asia|hCoV-19/Oman/RESP-20-2282/2020|EPI ISL 457974|B.1.220|Oman|2020-03-14	0.0002350575	Asia
Asia|hCoV-19/Japan/Hu DP Kng 19-031/2020|EPI ISL 420889|B|Japan|2020-02-14	Asia|hCoV-19/Oman/RESP-20-2282/2020|EPI ISL 457974|B.1.220|Oman|2020-03-14	0.0003022431	Asia
Asia|hCoV-19/Singapore/14Clin/2020|EPI ISL 418998|A|Singapore|2020-02-14	Asia|hCoV-19/Oman/RESP-20-2282/2020|EPI ISL 457974|B.1.220|Oman|2020-03-14	0.0002381012	Asia
Asia|hCoV-19/Wuhan/HB-WHCM2-265/2020|EPI ISL 455000|B|China|2020-02-14	Asia|hCoV-19/Oman/RESP-20-2282/2020|EPI ISL 457974|B.1.220|Oman|2020-03-14	0.0003025504	Asia
Asia|hCoV-19/Japan/DP0190/2020|EPI ISL 416581|B|Japan|2020-02-15	Asia|hCoV-19/Oman/RESP-20-2282/2020|EPI ISL 457974|B.1.220|Oman|2020-03-14	0.0003022291	Asia
Asia|hCoV-19/Japan/DP0196/2020|EPI ISL 416583|B|Japan|2020-02-15	Asia|hCoV-19/Oman/RESP-20-2282/2020|EPI ISL 457974|B.1.220|Oman|2020-03-14	0.0002686426	Asia
Asia|hCoV-19/Japan/DP0027/2020|EPI ISL 416566|B|Japan|2020-02-15	Asia|hCoV-19/Oman/RESP-20-2282/2020|EPI ISL 457974|B.1.220|Oman|2020-03-14	0.0003022470	Asia
Asia|hCoV-19/Japan/DP0200/2020|EPI ISL 416584|B|Japan|2020-02-15	Asia|hCoV-19/Oman/RESP-20-2282/2020|EPI ISL 457974|B.1.220|Oman|2020-03-14	0.0003022470	Asia
Asia|hCoV-19/Japan/DP0287/2020|EPI ISL 416589|B|Japan|2020-02-16	Asia|hCoV-19/Oman/RESP-20-2282/2020|EPI ISL 457974|B.1.220|Oman|2020-03-14	0.0003358579	Asia
Asia|hCoV-19/Japan/DP0357/2020|EPI ISL 416598|B|Japan|2020-02-16	Asia|hCoV-19/Oman/RESP-20-2282/2020|EPI ISL 457974|B.1.220|Oman|2020-03-14	0.0002686426	Asia
Asia|hCoV-19/Singapore/36nan/2020|EPI ISL 538435|B|Singapore|2020-02-16	Asia|hCoV-19/Oman/RESP-20-2282/2020|EPI ISL 457974|B.1.220|Oman|2020-03-14	0.0002350575	Asia
Asia|hCoV-19/Japan/DP0290/2020|EPI ISL 416591|B|Japan|2020-02-16	Asia|hCoV-19/Oman/RESP-20-2282/2020|EPI ISL 457974|B.1.220|Oman|2020-03-14	0.0002686426	Asia
Asia|hCoV-19/Guangzhou/GZMU0092/2020|EPI ISL 457694|B|China|2020-02-17	Asia|hCoV-19/Oman/RESP-20-2282/2020|EPI ISL 457974|B.1.220|Oman|2020-03-14	0.0003358269	Asia
Asia|hCoV-19/Japan/DP0786/2020|EPI ISL 416628|B|Japan|2020-02-17	Asia|hCoV-19/Oman/RESP-20-2282/2020|EPI ISL 457974|B.1.220|Oman|2020-03-14	0.0002350575	Asia
Asia|hCoV-19/Wuhan/HB-WH5-231/2020|EPI ISL 454974|B|China|2020-02-17	Asia|hCoV-19/Oman/RESP-20-2282/2020|EPI ISL 457974|B.1.220|Oman|2020-03-14	0.0003358324	Asia
Asia|hCoV-19/Wuhan/HB-WHCM2-267/2020|EPI ISL 455002|B|China|2020-02-17	Asia|hCoV-19/Oman/RESP-20-2282/2020|EPI ISL 457974|B.1.220|Oman|2020-03-14	0.0002689282	Asia
Asia|hCoV-19/Saudi Arabia/596/2020|EPI ISL 490006|B.1.247|Saudi Arabia|2020-02-18	Asia|hCoV-19/Oman/RESP-20-2282/2020|EPI ISL 457974|B.1.220|Oman|2020-03-14	0.0002350575	Asia
Asia|hCoV-19/Singapore/13/2020|EPI ISL 414379|A|Singapore|2020-02-18	Asia|hCoV-19/Oman/RESP-20-2282/2020|EPI ISL 457974|B.1.220|Oman|2020-03-14	0.0003061427	Asia
Asia|hCoV-19/Saudi Arabia/583/2020|EPI ISL 490005|B.1.246|Saudi Arabia|2020-02-18	Asia|hCoV-19/Oman/RESP-20-2282/2020|EPI ISL 457974|B.1.220|Oman|2020-03-14	0.0002350575	Asia
Asia|hCoV-19/Singapore/654/2020|EPI ISL 493414|B|Singapore|2020-02-18	Asia|hCoV-19/Oman/RESP-20-2282/2020|EPI ISL 457974|B.1.220|Oman|2020-03-14	0.0002688808	Asia
Asia|hCoV-19/Singapore/469/2020|EPI ISL 476795|B|Singapore|2020-02-19	Asia|hCoV-19/Oman/RESP-20-2282/2020|EPI ISL 457974|B.1.220|Oman|2020-03-14	0.0002350466	Asia
Asia|hCoV-19/South Korea/KCDC2018/2020|EPI ISL 427812|A|South Korea|2020-02-19	Asia|hCoV-19/Oman/RESP-20-2282/2020|EPI ISL 457974|B.1.220|Oman|2020-03-14	0.0003358169	Asia
Asia|hCoV-19/Hong Kong/HKPU63-1402/2020|EPI ISL 419231|B|Hong Kong|2020-02-19	Asia|hCoV-19/Oman/RESP-20-2282/2020|EPI ISL 457974|B.1.220|Oman|2020-03-14	0.0002686550	Asia
Asia|hCoV-19/Sichuan/SC-LZ-079/2020|EPI ISL 451318|B|China|2020-02-19	Asia|hCoV-19/Oman/RESP-20-2282/2020|EPI ISL 457974|B.1.220|Oman|2020-03-14	0.0002686302	Asia
Asia|hCoV-19/South Korea/KCDC2035/2020|EPI ISL 497956|B|South Korea|2020-02-20	Asia|hCoV-19/Oman/RESP-20-2282/2020|EPI ISL 457974|B.1.220|Oman|2020-03-14	0.0003694403	Asia
Asia|hCoV-19/South Korea/KCDC2033/2020|EPI ISL 497954|B|South Korea|2020-02-20	Asia|hCoV-19/Oman/RESP-20-2282/2020|EPI ISL 457974|B.1.220|Oman|2020-03-14	0.0003358325	Asia
Asia|hCoV-19/Guangzhou/GZMU0099/2020|EPI ISL 457696|A|China|2020-02-20	Asia|hCoV-19/Oman/RESP-20-2282/2020|EPI ISL 457974|B.1.220|Oman|2020-03-14	0.0002686302	Asia
Asia|hCoV-19/Sichuan/SC-PHCC1-026/2020|EPI ISL 451347|B|China|2020-02-20	Asia|hCoV-19/Oman/RESP-20-2282/2020|EPI ISL 457974|B.1.220|Oman|2020-03-14	0.0003033690	Asia
Asia|hCoV-19/South Korea/KCDC2074/2020|EPI ISL 497975|B|South Korea|2020-02-21	Asia|hCoV-19/Oman/RESP-20-2282/2020|EPI ISL 457974|B.1.220|Oman|2020-03-14	0.0003694232	Asia
Asia|hCoV-19/South Korea/KCDC2046/2020|EPI ISL 471452|B|South Korea|2020-02-21	Asia|hCoV-19/Oman/RESP-20-2282/2020|EPI ISL 457974|B.1.220|Oman|2020-03-14	0.0003694233	Asia
Asia|hCoV-19/Wuhan/HB-WH2-149/2020|EPI ISL 454921|B|China|2020-02-21	Asia|hCoV-19/Oman/RESP-20-2282/2020|EPI ISL 457974|B.1.220|Oman|2020-03-14	0.0003358269	Asia
Asia|hCoV-19/South Korea/KCDC2051/2020|EPI ISL 481371|A|South Korea|2020-02-21	Asia|hCoV-19/Oman/RESP-20-2282/2020|EPI ISL 457974|B.1.220|Oman|2020-03-14	0.0004030154	Asia
Asia|hCoV-19/Wuhan/HB-WH5-229/2020|EPI ISL 454973|B|China|2020-02-22	Asia|hCoV-19/Oman/RESP-20-2282/2020|EPI ISL 457974|B.1.220|Oman|2020-03-14	0.0002350466	Asia
Asia|hCoV-19/Japan/PG-0363/2020|EPI ISL 480033|B|Japan|2020-02-22	Asia|hCoV-19/Oman/RESP-20-2282/2020|EPI ISL 457974|B.1.220|Oman|2020-03-14	0.0002350575	Asia
Asia|hCoV-19/Wuhan/HB-WH1-134/2020|EPI ISL 454911|B|China|2020-02-22	Asia|hCoV-19/Oman/RESP-20-2282/2020|EPI ISL 457974|B.1.220|Oman|2020-03-14	0.0002686550	Asia
Asia|hCoV-19/Wuhan/HB-WHCM2-278/2020|EPI ISL 455010|B|China|2020-02-22	Asia|hCoV-19/Oman/RESP-20-2282/2020|EPI ISL 457974|B.1.220|Oman|2020-03-14	0.0003361895	Asia
Asia|hCoV-19/Wuhan/HB-WHCM2-274/2020|EPI ISL 455008|B|China|2020-02-23	Asia|hCoV-19/Oman/RESP-20-2282/2020|EPI ISL 457974|B.1.220|Oman|2020-03-14	0.0003698441	Asia
Asia|hCoV-19/Hefei/2/2020|EPI ISL 412026|B|China|2020-02-23	Asia|hCoV-19/Oman/RESP-20-2282/2020|EPI ISL 457974|B.1.220|Oman|2020-03-14	0.0002014644	Asia
Asia|hCoV-19/South Korea/KCDC2013/2020|EPI ISL 426183|A|South Korea|2020-02-23	Asia|hCoV-19/Oman/RESP-20-2282/2020|EPI ISL 457974|B.1.220|Oman|2020-03-14	0.0004702177	Asia
Asia|hCoV-19/Oman/RESP-20-797/2020|EPI ISL 457701|B.4|Oman|2020-02-23	Asia|hCoV-19/Oman/RESP-20-2282/2020|EPI ISL 457974|B.1.220|Oman|2020-03-14	0.0004030460	Asia
Asia|hCoV-19/Wuhan/HB-WH1-138/2020|EPI ISL 454915|B|China|2020-02-24	Asia|hCoV-19/Oman/RESP-20-2282/2020|EPI ISL 457974|B.1.220|Oman|2020-03-14	0.0002350466	Asia
Asia|hCoV-19/Hong Kong/HKU-200723-017/2020|EPI ISL 497784|B|Hong Kong|2020-02-24	Asia|hCoV-19/Oman/RESP-20-2282/2020|EPI ISL 457974|B.1.220|Oman|2020-03-14	0.0002686426	Asia
Asia|hCoV-19/Wuhan/HB-WHCM2-276/2020|EPI ISL 455009|B|China|2020-02-24	Asia|hCoV-19/Oman/RESP-20-2282/2020|EPI ISL 457974|B.1.220|Oman|2020-03-14	0.0003361896	Asia
Asia|hCoV-19/Henan/HN03/2020|EPI ISL 450442|A|China|2020-02-24	Asia|hCoV-19/Oman/RESP-20-2282/2020|EPI ISL 457974|B.1.220|Oman|2020-03-14	0.0003694171	Asia
Asia|hCoV-19/Taiwan/TSGH-26/2020|EPI ISL 447252|B.4|Taiwan|2020-02-25	Asia|hCoV-19/Oman/RESP-20-2282/2020|EPI ISL 457974|B.1.220|Oman|2020-03-14	0.0006047726	Asia
Asia|hCoV-19/United Arab Emirates/L6599/2020|EPI ISL 435138|B|United Arab Emirates|2020-02-25	Asia|hCoV-19/Oman/RESP-20-2282/2020|EPI ISL 457974|B.1.220|Oman|2020-03-14	0.0003358014	Asia
Asia|hCoV-19/Guangzhou/GZMU0016/2020|EPI ISL 414663|A|China|2020-02-25	Asia|hCoV-19/Oman/RESP-20-2282/2020|EPI ISL 457974|B.1.220|Oman|2020-03-14	0.0002686302	Asia
Asia|hCoV-19/Guangzhou/GZMU0014/2020|EPI ISL 414692|B|China|2020-02-25	Asia|hCoV-19/Oman/RESP-20-2282/2020|EPI ISL 457974|B.1.220|Oman|2020-03-14	0.0003022380	Asia
Asia|hCoV-19/Wuhan/HB-WHCM2-272/2020|EPI ISL 455007|B|China|2020-02-26	Asia|hCoV-19/Oman/RESP-20-2282/2020|EPI ISL 457974|B.1.220|Oman|2020-03-14	0.0003698160	Asia
Asia|hCoV-19/Nanchang/JXN3T4/2020|EPI ISL 421246|A|China|2020-02-26	Asia|hCoV-19/Oman/RESP-20-2282/2020|EPI ISL 457974|B.1.220|Oman|2020-03-14	0.0002686302	Asia
Asia|hCoV-19/Taiwan/CGMH-CGU-03/2020|EPI ISL 415741|B.4|Taiwan|2020-02-26	Asia|hCoV-19/Oman/RESP-20-2282/2020|EPI ISL 457974|B.1.220|Oman|2020-03-14	0.0004366218	Asia
Asia|hCoV-19/Guangzhou/GZMU0117/2020|EPI ISL 457698|B|China|2020-02-26	Asia|hCoV-19/Oman/RESP-20-2282/2020|EPI ISL 457974|B.1.220|Oman|2020-03-14	0.0003694171	Asia
Asia|hCoV-19/Saudi Arabia/656/2020|EPI ISL 490010|B.1.247|Saudi Arabia|2020-02-26	Asia|hCoV-19/Oman/RESP-20-2282/2020|EPI ISL 457974|B.1.220|Oman|2020-03-14	0.0002350684	Asia
Asia|hCoV-19/Taiwan/CGMH-CGU-05/2020|EPI ISL 415743|B.4|Taiwan|2020-02-27	Asia|hCoV-19/Oman/RESP-20-2282/2020|EPI ISL 457974|B.1.220|Oman|2020-03-14	0.0004366218	Asia
Asia|hCoV-19/Wuhan/HB-WH1-140/2020|EPI ISL 454916|B|China|2020-02-27	Asia|hCoV-19/Oman/RESP-20-2282/2020|EPI ISL 457974|B.1.220|Oman|2020-03-14	0.0002686302	Asia
Asia|hCoV-19/Saudi Arabia/671/2020|EPI ISL 490011|B.1.246|Saudi Arabia|2020-02-27	Asia|hCoV-19/Oman/RESP-20-2282/2020|EPI ISL 457974|B.1.220|Oman|2020-03-14	0.0002686347	Asia
Asia|hCoV-19/Lebanon/S5 762/2020|EPI ISL 450512|B.4|Lebanon|2020-02-27	Asia|hCoV-19/Oman/RESP-20-2282/2020|EPI ISL 457974|B.1.220|Oman|2020-03-14	0.0005038531	Asia
Asia|hCoV-19/South Korea/KUMC03/2020|EPI ISL 413513|A|South Korea|2020-02-27	Asia|hCoV-19/Oman/RESP-20-2282/2020|EPI ISL 457974|B.1.220|Oman|2020-03-14	0.0003358169	Asia
Asia|hCoV-19/Singapore/12Clin/2020|EPI ISL 418995|A|Singapore|2020-02-28	Asia|hCoV-19/Oman/RESP-20-2282/2020|EPI ISL 457974|B.1.220|Oman|2020-03-14	0.0002721340	Asia
Asia|hCoV-19/Wuhan/HB-WHCM-113/2020|EPI ISL 454993|B|China|2020-02-28	Asia|hCoV-19/Oman/RESP-20-2282/2020|EPI ISL 457974|B.1.220|Oman|2020-03-14	0.0002350575	Asia
Asia|hCoV-19/Wuhan/HB-WH2-158/2020|EPI ISL 454926|B|China|2020-02-28	Asia|hCoV-19/Oman/RESP-20-2282/2020|EPI ISL 457974|B.1.220|Oman|2020-03-14	0.0003022380	Asia
Asia|hCoV-19/Wuhan/HB-WH2-160/2020|EPI ISL 454928|B|China|2020-02-28	Asia|hCoV-19/Oman/RESP-20-2282/2020|EPI ISL 457974|B.1.220|Oman|2020-03-14	0.0002014644	Asia
Asia|hCoV-19/Wuhan/HB-WH2-155/2020|EPI ISL 454923|B|China|2020-02-28	Asia|hCoV-19/Oman/RESP-20-2282/2020|EPI ISL 457974|B.1.220|Oman|2020-03-14	0.0003022380	Asia
Asia|hCoV-19/Malaysia/IMR WC1098/2020|EPI ISL 430442|B|Malaysia|2020-02-29	Asia|hCoV-19/Oman/RESP-20-2282/2020|EPI ISL 457974|B.1.220|Oman|2020-03-14	0.0002015660	Asia
Asia|hCoV-19/Malaysia/IMR WC1097/2020|EPI ISL 430441|B|Malaysia|2020-02-29	Asia|hCoV-19/Oman/RESP-20-2282/2020|EPI ISL 457974|B.1.220|Oman|2020-03-14	0.0002014644	Asia
Asia|hCoV-19/Taiwan/CGMH-CGU-21/2020|EPI ISL 444274|B.4|Taiwan|2020-02-29	Asia|hCoV-19/Oman/RESP-20-2282/2020|EPI ISL 457974|B.1.220|Oman|2020-03-14	0.0005374384	Asia
Asia|hCoV-19/Beijing/DT-travelUSA01/2020|EPI ISL 452332|B|China|2020-02-29	Asia|hCoV-19/Oman/RESP-20-2282/2020|EPI ISL 457974|B.1.220|Oman|2020-03-14	0.0002014644	Asia
Asia|hCoV-19/Malaysia/IMR WC1114/2020|EPI ISL 455793|B|Malaysia|2020-02-29	Asia|hCoV-19/Oman/RESP-20-2282/2020|EPI ISL 457974|B.1.220|Oman|2020-03-14	0.0003358650	Asia
Asia|hCoV-19/Wuhan/HB-WH5-232/2020|EPI ISL 454975|B|China|2020-03-01	Asia|hCoV-19/Oman/RESP-20-2282/2020|EPI ISL 457974|B.1.220|Oman|2020-03-14	0.0003358424	Asia
Asia|hCoV-19/Singapore/18/2020|EPI ISL 418999|A|Singapore|2020-03-01	Asia|hCoV-19/Oman/RESP-20-2282/2020|EPI ISL 457974|B.1.220|Oman|2020-03-14	0.0002721212	Asia
Asia|hCoV-19/Israel/ISR IT0320/2020|EPI ISL 419210|B.1.1|Israel|2020-03-01	Asia|hCoV-19/Oman/RESP-20-2282/2020|EPI ISL 457974|B.1.220|Oman|2020-03-14	0.0002014797	Asia
Asia|hCoV-19/Japan/PG-0215/2020|EPI ISL 479915|A|Japan|2020-03-01	Asia|hCoV-19/Oman/RESP-20-2282/2020|EPI ISL 457974|B.1.220|Oman|2020-03-14	0.0003358169	Asia
Asia|hCoV-19/Japan/PG-0058/2020|EPI ISL 479821|A|Japan|2020-03-02	Asia|hCoV-19/Oman/RESP-20-2282/2020|EPI ISL 457974|B.1.220|Oman|2020-03-14	0.0004030139	Asia
Asia|hCoV-19/Wuhan/HB-WHCM-104/2020|EPI ISL 454989|A|China|2020-03-02	Asia|hCoV-19/Oman/RESP-20-2282/2020|EPI ISL 457974|B.1.220|Oman|2020-03-14	0.0004029781	Asia
Asia|hCoV-19/Wuhan/HB-WHCM-099/2020|EPI ISL 454986|B|China|2020-03-02	Asia|hCoV-19/Oman/RESP-20-2282/2020|EPI ISL 457974|B.1.220|Oman|2020-03-14	0.0004371395	Asia
Asia|hCoV-19/Wuhan/HB-WH1-124/2020|EPI ISL 454905|B|China|2020-03-02	Asia|hCoV-19/Oman/RESP-20-2282/2020|EPI ISL 457974|B.1.220|Oman|2020-03-14	0.0002350466	Asia
Asia|hCoV-19/India/UN-763/2020|EPI ISL 420543|B.1.5|India|2020-03-03	Asia|hCoV-19/Oman/RESP-20-2282/2020|EPI ISL 457974|B.1.220|Oman|2020-03-14	0.0001343002	Asia
Asia|hCoV-19/India/UN-772/2020|EPI ISL 420547|B.1.5|India|2020-03-03	Asia|hCoV-19/Oman/RESP-20-2282/2020|EPI ISL 457974|B.1.220|Oman|2020-03-14	0.0001007231	Asia
Asia|hCoV-19/Singapore/24nan/2020|EPI ISL 482672|B|Singapore|2020-03-03	Asia|hCoV-19/Oman/RESP-20-2282/2020|EPI ISL 457974|B.1.220|Oman|2020-03-14	0.0002350536	Asia
Asia|hCoV-19/Wuhan/HB-WH1-141/2020|EPI ISL 454917|B|China|2020-03-03	Asia|hCoV-19/Oman/RESP-20-2282/2020|EPI ISL 457974|B.1.220|Oman|2020-03-14	0.0002686426	Asia
Asia|hCoV-19/Malaysia/0956/2020|EPI ISL 501181|B|Malaysia|2020-03-04	Asia|hCoV-19/Oman/RESP-20-2282/2020|EPI ISL 457974|B.1.220|Oman|2020-03-14	0.0002014644	Asia
Asia|hCoV-19/Beijing/DT-travelIT04/2020|EPI ISL 452351|B|China|2020-03-04	Asia|hCoV-19/Oman/RESP-20-2282/2020|EPI ISL 457974|B.1.220|Oman|2020-03-14	0.0002014644	Asia
Asia|hCoV-19/Pakistan/Gilgit1/2020|EPI ISL 417444|B|Pakistan|2020-03-04	Asia|hCoV-19/Oman/RESP-20-2282/2020|EPI ISL 457974|B.1.220|Oman|2020-03-14	0.0003358269	Asia
Asia|hCoV-19/Japan/PG-0087/2020|EPI ISL 479835|A|Japan|2020-03-04	Asia|hCoV-19/Oman/RESP-20-2282/2020|EPI ISL 457974|B.1.220|Oman|2020-03-14	0.0004030139	Asia
Asia|hCoV-19/Georgia/Tb-273/2020|EPI ISL 416479|B.1.1|Georgia|2020-03-05	Asia|hCoV-19/Oman/RESP-20-2282/2020|EPI ISL 457974|B.1.220|Oman|2020-03-14	0.0002014797	Asia
Asia|hCoV-19/Malaysia/IMR WC1170/2020|EPI ISL 430440|B|Malaysia|2020-03-05	Asia|hCoV-19/Oman/RESP-20-2282/2020|EPI ISL 457974|B.1.220|Oman|2020-03-14	0.0002014644	Asia
Asia|hCoV-19/Taiwan/CGMH-CGU-06/2020|EPI ISL 417519|B.4|Taiwan|2020-03-05	Asia|hCoV-19/Oman/RESP-20-2282/2020|EPI ISL 457974|B.1.220|Oman|2020-03-14	0.0004366218	Asia
Asia|hCoV-19/Hangzhou/HZCDC6111/2020|EPI ISL 482575|B|China|2020-03-05	Asia|hCoV-19/Oman/RESP-20-2282/2020|EPI ISL 457974|B.1.220|Oman|2020-03-14	0.0001678836	Asia
Asia|hCoV-19/Yunnan/0306-466/2020|EPI ISL 429239|B|China|2020-03-06	Asia|hCoV-19/Oman/RESP-20-2282/2020|EPI ISL 457974|B.1.220|Oman|2020-03-14	0.0002350812	Asia
Asia|hCoV-19/Vietnam/CM295/2020|EPI ISL 416430|B.1.1|Vietnam|2020-03-06	Asia|hCoV-19/Oman/RESP-20-2282/2020|EPI ISL 457974|B.1.220|Oman|2020-03-14	0.0001678963	Asia
Asia|hCoV-19/Hangzhou/HZCDC6224/2020|EPI ISL 482576|B|China|2020-03-06	Asia|hCoV-19/Oman/RESP-20-2282/2020|EPI ISL 457974|B.1.220|Oman|2020-03-14	0.0005038233	Asia
Asia|hCoV-19/Beijing/DT-travelIT02/2020|EPI ISL 452353|B.1|China|2020-03-06	Asia|hCoV-19/Oman/RESP-20-2282/2020|EPI ISL 457974|B.1.220|Oman|2020-03-14	0.0001343064	Asia
Asia|hCoV-19/Hangzhou/HZCDC6228/2020|EPI ISL 482577|B.1|China|2020-03-07	Asia|hCoV-19/Oman/RESP-20-2282/2020|EPI ISL 457974|B.1.220|Oman|2020-03-14	0.0001007231	Asia
Asia|hCoV-19/Vietnam/39607/2020|EPI ISL 416428|B.1.1|Vietnam|2020-03-07	Asia|hCoV-19/Oman/RESP-20-2282/2020|EPI ISL 457974|B.1.220|Oman|2020-03-14	0.0001678963	Asia
Asia|hCoV-19/Beijing/DT-travelES03/2020|EPI ISL 452345|B.1|China|2020-03-07	Asia|hCoV-19/Oman/RESP-20-2282/2020|EPI ISL 457974|B.1.220|Oman|2020-03-14	0.0001678836	Asia
Asia|hCoV-19/Beijing/DT-travelIT03/2020|EPI ISL 452354|B.1|China|2020-03-07	Asia|hCoV-19/Oman/RESP-20-2282/2020|EPI ISL 457974|B.1.220|Oman|2020-03-14	0.0001678942	Asia
Asia|hCoV-19/Japan/P1/2020|EPI ISL 419296|B.1.255|Japan|2020-03-08	Asia|hCoV-19/Oman/RESP-20-2282/2020|EPI ISL 457974|B.1.220|Oman|2020-03-14	0.0001343064	Asia
Asia|hCoV-19/Japan/PG-0056/2020|EPI ISL 479819|A|Japan|2020-03-08	Asia|hCoV-19/Oman/RESP-20-2282/2020|EPI ISL 457974|B.1.220|Oman|2020-03-14	0.0004030139	Asia
Asia|hCoV-19/Singapore/49/2020|EPI ISL 428828|B.1.5|Singapore|2020-03-08	Asia|hCoV-19/Oman/RESP-20-2282/2020|EPI ISL 457974|B.1.220|Oman|2020-03-14	0.0000671474	Asia
Asia|hCoV-19/Vietnam/VNHN 0207/2020|EPI ISL 511891|B.1.1|Vietnam|2020-03-08	Asia|hCoV-19/Oman/RESP-20-2282/2020|EPI ISL 457974|B.1.220|Oman|2020-03-14	0.0001678963	Asia
Asia|hCoV-19/Singapore/394/2020|EPI ISL 469143|B|Singapore|2020-03-09	Asia|hCoV-19/Oman/RESP-20-2282/2020|EPI ISL 457974|B.1.220|Oman|2020-03-14	0.0002014644	Asia
Asia|hCoV-19/Japan/PG-0221/2020|EPI ISL 479920|A|Japan|2020-03-09	Asia|hCoV-19/Oman/RESP-20-2282/2020|EPI ISL 457974|B.1.220|Oman|2020-03-14	0.0004030087	Asia
Asia|hCoV-19/Saudi Arabia/KAIMRC01/2020|EPI ISL 507010|B.6|Saudi Arabia|2020-03-09	Asia|hCoV-19/Oman/RESP-20-2282/2020|EPI ISL 457974|B.1.220|Oman|2020-03-14	0.0004030273	Asia
Asia|hCoV-19/Iran/KHGRC-1.1-IPI-8206/2020|EPI ISL 442523|B.4|Iran|2020-03-09	Asia|hCoV-19/Oman/RESP-20-2282/2020|EPI ISL 457974|B.1.220|Oman|2020-03-14	0.0003694451	Asia
Asia|hCoV-19/Saudi Arabia/SCDC-3321/2020|EPI ISL 416521|B.1.246|Saudi Arabia|2020-03-10	Asia|hCoV-19/Oman/RESP-20-2282/2020|EPI ISL 457974|B.1.220|Oman|2020-03-14	0.0001678864	Asia
Asia|hCoV-19/India/UN-1100/2020|EPI ISL 421664|B.4|India|2020-03-10	Asia|hCoV-19/Oman/RESP-20-2282/2020|EPI ISL 457974|B.1.220|Oman|2020-03-14	0.0005038914	Asia
Asia|hCoV-19/India/UN-1063/2020|EPI ISL 424361|B.4|India|2020-03-10	Asia|hCoV-19/Oman/RESP-20-2282/2020|EPI ISL 457974|B.1.220|Oman|2020-03-14	0.0004702612	Asia
Asia|hCoV-19/Singapore/31/2020|EPI ISL 420108|B|Singapore|2020-03-10	Asia|hCoV-19/Oman/RESP-20-2282/2020|EPI ISL 457974|B.1.220|Oman|2020-03-14	0.0002014644	Asia
Asia|hCoV-19/Japan/P4-1/2020|EPI ISL 419301|B.1.1|Japan|2020-03-11	Asia|hCoV-19/Oman/RESP-20-2282/2020|EPI ISL 457974|B.1.220|Oman|2020-03-14	0.0001678963	Asia
Asia|hCoV-19/Singapore/32/2020|EPI ISL 420109|B|Singapore|2020-03-11	Asia|hCoV-19/Oman/RESP-20-2282/2020|EPI ISL 457974|B.1.220|Oman|2020-03-14	0.0002014644	Asia
Asia|hCoV-19/Lebanon/S9 764/2020|EPI ISL 450515|B.4|Lebanon|2020-03-11	Asia|hCoV-19/Oman/RESP-20-2282/2020|EPI ISL 457974|B.1.220|Oman|2020-03-14	0.0004702612	Asia
Asia|hCoV-19/Japan/SMU-0311S2/2020|EPI ISL 416524|B.1.5|Japan|2020-03-11	Asia|hCoV-19/Oman/RESP-20-2282/2020|EPI ISL 457974|B.1.220|Oman|2020-03-14	0.0001007261	Asia
Asia|hCoV-19/Japan/PG-0437/2020|EPI ISL 480103|A|Japan|2020-03-12	Asia|hCoV-19/Oman/RESP-20-2282/2020|EPI ISL 457974|B.1.220|Oman|2020-03-14	0.0004366072	Asia
Asia|hCoV-19/Japan/PG-0324/2020|EPI ISL 479999|B.1.5|Japan|2020-03-12	Asia|hCoV-19/Oman/RESP-20-2282/2020|EPI ISL 457974|B.1.220|Oman|2020-03-14	0.0001678942	Asia
Asia|hCoV-19/Beijing/DT-travelNO01/2020|EPI ISL 452342|B|China|2020-03-12	Asia|hCoV-19/Oman/RESP-20-2282/2020|EPI ISL 457974|B.1.220|Oman|2020-03-14	0.0002686550	Asia
Asia|hCoV-19/India/UN-1621/2020|EPI ISL 421671|B.4|India|2020-03-12	Asia|hCoV-19/Oman/RESP-20-2282/2020|EPI ISL 457974|B.1.220|Oman|2020-03-14	0.0004702534	Asia
Asia|hCoV-19/Thailand/Bangkok 2294/2020|EPI ISL 447921|B.6|Thailand|2020-03-13	Asia|hCoV-19/Oman/RESP-20-2282/2020|EPI ISL 457974|B.1.220|Oman|2020-03-14	0.0004366291	Asia
Asia|hCoV-19/Taiwan/CGMH-CGU-09/2020|EPI ISL 417522|B|Taiwan|2020-03-13	Asia|hCoV-19/Oman/RESP-20-2282/2020|EPI ISL 457974|B.1.220|Oman|2020-03-14	0.0003358325	Asia
Asia|hCoV-19/Japan/PG-0192/2020|EPI ISL 479897|B.1.160|Japan|2020-03-13	Asia|hCoV-19/Oman/RESP-20-2282/2020|EPI ISL 457974|B.1.220|Oman|2020-03-14	0.0002014678	Asia
Asia|hCoV-19/Beijing/DT-travelDE01/2020|EPI ISL 452329|B|China|2020-03-13	Asia|hCoV-19/Oman/RESP-20-2282/2020|EPI ISL 457974|B.1.220|Oman|2020-03-14	0.0002014644	Asia
Asia|hCoV-19/Wuhan/IVDC-HB-04/2020|EPI ISL 402120|B|China|2020-01-01	Asia|hCoV-19/Singapore/758/2020|EPI ISL 507003|B.6|Singapore|2020-03-14	0.0002350614	Asia
Asia|hCoV-19/Wuhan/IPBCAMS-WH-05/2020|EPI ISL 403928|B|China|2020-01-01	Asia|hCoV-19/Singapore/758/2020|EPI ISL 507003|B.6|Singapore|2020-03-14	0.0002014864	Asia
Asia|hCoV-19/Wuhan/WH03/2020|EPI ISL 406800|B|China|2020-01-01	Asia|hCoV-19/Singapore/758/2020|EPI ISL 507003|B.6|Singapore|2020-03-14	0.0001678942	Asia
Asia|hCoV-19/Wuhan/WHU01/2020|EPI ISL 406716|B|China|2020-01-02	Asia|hCoV-19/Singapore/758/2020|EPI ISL 507003|B.6|Singapore|2020-03-14	0.0001678942	Asia
Asia|hCoV-19/Beijing/Beijing-01/2020|EPI ISL 514752|B|China|2020-01-03	Asia|hCoV-19/Singapore/758/2020|EPI ISL 507003|B.6|Singapore|2020-03-14	0.0002014771	Asia
Asia|hCoV-19/Thailand/NIH-15/2020|EPI ISL 434692|B|Thailand|2020-01-05	Asia|hCoV-19/Singapore/758/2020|EPI ISL 507003|B.6|Singapore|2020-03-14	0.0001680296	Asia
Asia|hCoV-19/Wuhan/WH04/2020|EPI ISL 406801|A|China|2020-01-05	Asia|hCoV-19/Singapore/758/2020|EPI ISL 507003|B.6|Singapore|2020-03-14	0.0002350614	Asia
Asia|hCoV-19/Thailand/61/2020|EPI ISL 403962|B|Thailand|2020-01-08	Asia|hCoV-19/Singapore/758/2020|EPI ISL 507003|B.6|Singapore|2020-03-14	0.0001678942	Asia
Asia|hCoV-19/Jingzhou/HBCDC-HB-01/2020|EPI ISL 412459|B|China|2020-01-08	Asia|hCoV-19/Singapore/758/2020|EPI ISL 507003|B.6|Singapore|2020-03-14	0.0003358325	Asia
Asia|hCoV-19/Beijing/WH-09/2020|EPI ISL 411957|B|China|2020-01-08	Asia|hCoV-19/Singapore/758/2020|EPI ISL 507003|B.6|Singapore|2020-03-14	0.0002014771	Asia
Asia|hCoV-19/Shenzhen/HKU-SZ-002/2020|EPI ISL 406030|A|China|2020-01-10	Asia|hCoV-19/Singapore/758/2020|EPI ISL 507003|B.6|Singapore|2020-03-14	0.0002686471	Asia
Asia|hCoV-19/Wuhan/OS52/2020|EPI ISL 450500|B|China|2020-01-10	Asia|hCoV-19/Singapore/758/2020|EPI ISL 507003|B.6|Singapore|2020-03-14	0.0003022430	Asia
Asia|hCoV-19/Shenzhen/HKU-SZ-005/2020|EPI ISL 405839|A|China|2020-01-11	Asia|hCoV-19/Singapore/758/2020|EPI ISL 507003|B.6|Singapore|2020-03-14	0.0003358225	Asia
Asia|hCoV-19/Jiangxi/IVDC-JX-002/2020|EPI ISL 408486|B|China|2020-01-11	Asia|hCoV-19/Singapore/758/2020|EPI ISL 507003|B.6|Singapore|2020-03-14	0.0002014831	Asia
Asia|hCoV-19/Shenzhen/SZTH-002/2020|EPI ISL 406593|A|China|2020-01-13	Asia|hCoV-19/Singapore/758/2020|EPI ISL 507003|B.6|Singapore|2020-03-14	0.0002686471	Asia
Asia|hCoV-19/Thailand/74/2020|EPI ISL 403963|B|Thailand|2020-01-13	Asia|hCoV-19/Singapore/758/2020|EPI ISL 507003|B.6|Singapore|2020-03-14	0.0001678942	Asia
Asia|hCoV-19/Nepal/61/2020|EPI ISL 410301|B|Nepal|2020-01-13	Asia|hCoV-19/Singapore/758/2020|EPI ISL 507003|B.6|Singapore|2020-03-14	0.0002015448	Asia
Asia|hCoV-19/Guangdong/20SF012/2020|EPI ISL 403932|A|China|2020-01-14	Asia|hCoV-19/Singapore/758/2020|EPI ISL 507003|B.6|Singapore|2020-03-14	0.0002686471	Asia
Asia|hCoV-19/Guangdong/20SF013/2020|EPI ISL 403933|A|China|2020-01-15	Asia|hCoV-19/Singapore/758/2020|EPI ISL 507003|B.6|Singapore|2020-03-14	0.0002686471	Asia
Asia|hCoV-19/Guangdong/20SF014/2020|EPI ISL 403934|B|China|2020-01-15	Asia|hCoV-19/Singapore/758/2020|EPI ISL 507003|B.6|Singapore|2020-03-14	0.0002014771	Asia
Asia|hCoV-19/Sichuan/IVDC-SC-001/2020|EPI ISL 408484|A|China|2020-01-15	Asia|hCoV-19/Singapore/758/2020|EPI ISL 507003|B.6|Singapore|2020-03-14	0.0003694464	Asia
Asia|hCoV-19/Thailand/Nonthaburi 68/2020|EPI ISL 447910|B|Thailand|2020-01-15	Asia|hCoV-19/Singapore/758/2020|EPI ISL 507003|B.6|Singapore|2020-03-14	0.0001678942	Asia
Asia|hCoV-19/Shenzhen/SZTH-003/2020|EPI ISL 406594|B|China|2020-01-16	Asia|hCoV-19/Singapore/758/2020|EPI ISL 507003|B.6|Singapore|2020-03-14	0.0002350614	Asia
Asia|hCoV-19/Zhejiang/WZ-01/2020|EPI ISL 404227|B|China|2020-01-16	Asia|hCoV-19/Singapore/758/2020|EPI ISL 507003|B.6|Singapore|2020-03-14	0.0002014771	Asia
Asia|hCoV-19/Shenzhen/SZTH-004/2020|EPI ISL 406595|B|China|2020-01-16	Asia|hCoV-19/Singapore/758/2020|EPI ISL 507003|B.6|Singapore|2020-03-14	0.0004702750	Asia
Asia|hCoV-19/Thailand/NIH-59/2020|EPI ISL 434693|B|Thailand|2020-01-16	Asia|hCoV-19/Singapore/758/2020|EPI ISL 507003|B.6|Singapore|2020-03-14	0.0001679054	Asia
Asia|hCoV-19/Hunan/HN-CIDC-P2/2020|EPI ISL 539333|B|China|2020-01-17	Asia|hCoV-19/Singapore/758/2020|EPI ISL 507003|B.6|Singapore|2020-03-14	0.0002014864	Asia
Asia|hCoV-19/Guangdong/20SF028/2020|EPI ISL 403936|B|China|2020-01-17	Asia|hCoV-19/Singapore/758/2020|EPI ISL 507003|B.6|Singapore|2020-03-14	0.0002014771	Asia
Asia|hCoV-19/Yunnan/IVDC-YN-003/2020|EPI ISL 408480|A|China|2020-01-17	Asia|hCoV-19/Singapore/758/2020|EPI ISL 507003|B.6|Singapore|2020-03-14	0.0002014678	Asia
Asia|hCoV-19/Zhejiang/WZ-02/2020|EPI ISL 404228|B|China|2020-01-17	Asia|hCoV-19/Singapore/758/2020|EPI ISL 507003|B.6|Singapore|2020-03-14	0.0001678942	Asia
Asia|hCoV-19/Wuhan/HBCDC-HB-02/2020|EPI ISL 412978|B|China|2020-01-17	Asia|hCoV-19/Singapore/758/2020|EPI ISL 507003|B.6|Singapore|2020-03-14	0.0003022481	Asia
Asia|hCoV-19/Guangdong/20SF040/2020|EPI ISL 403937|B|China|2020-01-18	Asia|hCoV-19/Singapore/758/2020|EPI ISL 507003|B.6|Singapore|2020-03-14	0.0002014771	Asia
Asia|hCoV-19/Wuhan/HBCDC-HB-03/2020|EPI ISL 412979|A|China|2020-01-18	Asia|hCoV-19/Singapore/758/2020|EPI ISL 507003|B.6|Singapore|2020-03-14	0.0002350614	Asia
Asia|hCoV-19/Chongqing/IVDC-CQ-001/2020|EPI ISL 408481|B|China|2020-01-18	Asia|hCoV-19/Singapore/758/2020|EPI ISL 507003|B.6|Singapore|2020-03-14	0.0001343064	Asia
Asia|hCoV-19/Wuhan/HBCDC-HB-04/2020|EPI ISL 412980|B|China|2020-01-18	Asia|hCoV-19/Singapore/758/2020|EPI ISL 507003|B.6|Singapore|2020-03-14	0.0003358225	Asia
Asia|hCoV-19/Wuhan/HBCDC-HB-05/2020|EPI ISL 412981|B.4|China|2020-01-18	Asia|hCoV-19/Singapore/758/2020|EPI ISL 507003|B.6|Singapore|2020-03-14	0.0002686765	Asia
Asia|hCoV-19/Guangdong/20SF043/2020|EPI ISL 428440|B|China|2020-01-18	Asia|hCoV-19/Singapore/758/2020|EPI ISL 507003|B.6|Singapore|2020-03-14	0.0002105557	Asia
Asia|hCoV-19/Shandong/IVDC-SD-001/2020|EPI ISL 408482|B|China|2020-01-19	Asia|hCoV-19/Singapore/758/2020|EPI ISL 507003|B.6|Singapore|2020-03-14	0.0003358462	Asia
Asia|hCoV-19/Hangzhou/HZCDC0001/2020|EPI ISL 407313|B|China|2020-01-19	Asia|hCoV-19/Singapore/758/2020|EPI ISL 507003|B.6|Singapore|2020-03-14	0.0001678942	Asia
Asia|hCoV-19/Jiangsu/IVDC-JS-001/2020|EPI ISL 408488|B|China|2020-01-19	Asia|hCoV-19/Singapore/758/2020|EPI ISL 507003|B.6|Singapore|2020-03-14	0.0002015676	Asia
Asia|hCoV-19/Hangzhou/HZ-1/2020|EPI ISL 406970|B|China|2020-01-20	Asia|hCoV-19/Singapore/758/2020|EPI ISL 507003|B.6|Singapore|2020-03-14	0.0001678942	Asia
Asia|hCoV-19/Hangzhou/HZCDC0013/2020|EPI ISL 421235|B|China|2020-01-20	Asia|hCoV-19/Singapore/758/2020|EPI ISL 507003|B.6|Singapore|2020-03-14	0.0001678914	Asia
Asia|hCoV-19/Guangdong/20SF123/2020|EPI ISL 428449|A|China|2020-01-20	Asia|hCoV-19/Singapore/758/2020|EPI ISL 507003|B.6|Singapore|2020-03-14	0.0002696069	Asia
Asia|hCoV-19/Hong Kong/VB20017970-2/2020|EPI ISL 417064|B|Hong Kong|2020-01-21	Asia|hCoV-19/Singapore/758/2020|EPI ISL 507003|B.6|Singapore|2020-03-14	0.0002014771	Asia
Asia|hCoV-19/Chongqing/YC01/2020|EPI ISL 408478|A|China|2020-01-21	Asia|hCoV-19/Singapore/758/2020|EPI ISL 507003|B.6|Singapore|2020-03-14	0.0003358225	Asia
Asia|hCoV-19/Fujian/8/2020|EPI ISL 411060|A|China|2020-01-21	Asia|hCoV-19/Singapore/758/2020|EPI ISL 507003|B.6|Singapore|2020-03-14	0.0002686471	Asia
Asia|hCoV-19/Hangzhou/HZCDC0091L/2020|EPI ISL 421227|B|China|2020-01-21	Asia|hCoV-19/Singapore/758/2020|EPI ISL 507003|B.6|Singapore|2020-03-14	0.0001678942	Asia
Asia|hCoV-19/Nanchang/JX14/2020|EPI ISL 421243|B|China|2020-01-21	Asia|hCoV-19/Singapore/758/2020|EPI ISL 507003|B.6|Singapore|2020-03-14	0.0003022570	Asia
Asia|hCoV-19/Hangzhou/HZ48/2020|EPI ISL 418441|B|China|2020-01-21	Asia|hCoV-19/Singapore/758/2020|EPI ISL 507003|B.6|Singapore|2020-03-14	0.0001678998	Asia
Asia|hCoV-19/Shanghai/SH0093/2020|EPI ISL 416389|B|China|2020-01-21	Asia|hCoV-19/Singapore/758/2020|EPI ISL 507003|B.6|Singapore|2020-03-14	0.0002350910	Asia
Asia|hCoV-19/Wuhan/WHUH003/2020|EPI ISL 449478|B|China|2020-01-22	Asia|hCoV-19/Singapore/758/2020|EPI ISL 507003|B.6|Singapore|2020-03-14	0.0004030221	Asia
Asia|hCoV-19/Wuhan/WHUH004/2020|EPI ISL 449479|B|China|2020-01-22	Asia|hCoV-19/Singapore/758/2020|EPI ISL 507003|B.6|Singapore|2020-03-14	0.0003694294	Asia
Asia|hCoV-19/Hong Kong/XM-PII-S4/2020|EPI ISL 417443|A|Hong Kong|2020-01-22	Asia|hCoV-19/Singapore/758/2020|EPI ISL 507003|B.6|Singapore|2020-03-14	0.0004707077	Asia
Asia|hCoV-19/Hangzhou/ZJU-05/2020|EPI ISL 415711|B|China|2020-01-22	Asia|hCoV-19/Singapore/758/2020|EPI ISL 507003|B.6|Singapore|2020-03-14	0.0001678942	Asia
Asia|hCoV-19/Wuhan/WHUH005/2020|EPI ISL 449480|B|China|2020-01-22	Asia|hCoV-19/Singapore/758/2020|EPI ISL 507003|B.6|Singapore|2020-03-14	0.0003358381	Asia
Asia|hCoV-19/Foshan/20SF207/2020|EPI ISL 406534|B|China|2020-01-22	Asia|hCoV-19/Singapore/758/2020|EPI ISL 507003|B.6|Singapore|2020-03-14	0.0002350614	Asia
Asia|hCoV-19/Zhejiang/CN5/2020|EPI ISL 455685|A|China|2020-01-22	Asia|hCoV-19/Singapore/758/2020|EPI ISL 507003|B.6|Singapore|2020-03-14	0.0003022481	Asia
Asia|hCoV-19/Hong Kong/HKU-902a/2020|EPI ISL 434563|B|Hong Kong|2020-01-23	Asia|hCoV-19/Singapore/758/2020|EPI ISL 507003|B.6|Singapore|2020-03-14	0.0002014771	Asia
Asia|hCoV-19/Japan/OS-20-07-1/2020|EPI ISL 410532|B|Japan|2020-01-23	Asia|hCoV-19/Singapore/758/2020|EPI ISL 507003|B.6|Singapore|2020-03-14	0.0001678942	Asia
Asia|hCoV-19/Sichuan/SC-WCH4-288/2020|EPI ISL 451390|B|China|2020-01-23	Asia|hCoV-19/Singapore/758/2020|EPI ISL 507003|B.6|Singapore|2020-03-14	0.0002686550	Asia
Asia|hCoV-19/Guangdong/20SF201/2020|EPI ISL 406538|B|China|2020-01-23	Asia|hCoV-19/Singapore/758/2020|EPI ISL 507003|B.6|Singapore|2020-03-14	0.0001678942	Asia
Asia|hCoV-19/Thailand/SI200383-NT/2020|EPI ISL 437622|B|Thailand|2020-01-23	Asia|hCoV-19/Singapore/758/2020|EPI ISL 507003|B.6|Singapore|2020-03-14	0.0002350723	Asia
Asia|hCoV-19/Shanghai/CH-03/2020|EPI ISL 468726|A|China|2020-01-23	Asia|hCoV-19/Singapore/758/2020|EPI ISL 507003|B.6|Singapore|2020-03-14	0.0003358225	Asia
Asia|hCoV-19/Jiangsu/JS01/2020|EPI ISL 411950|B|China|2020-01-23	Asia|hCoV-19/Singapore/758/2020|EPI ISL 507003|B.6|Singapore|2020-03-14	0.0002686471	Asia
Asia|hCoV-19/Lishui/LS003/2020|EPI ISL 495459|B|China|2020-01-24	Asia|hCoV-19/Singapore/758/2020|EPI ISL 507003|B.6|Singapore|2020-03-14	0.0003022621	Asia
Asia|hCoV-19/Sichuan/SC-PHCC2-040/2020|EPI ISL 451360|A|China|2020-01-24	Asia|hCoV-19/Singapore/758/2020|EPI ISL 507003|B.6|Singapore|2020-03-14	0.0003022341	Asia
Asia|hCoV-19/Guangdong/20SF616/2020|EPI ISL 428465|B|China|2020-01-24	Asia|hCoV-19/Singapore/758/2020|EPI ISL 507003|B.6|Singapore|2020-03-14	0.0002350831	Asia
Asia|hCoV-19/Sichuan/SC-PHCC1-022/2020|EPI ISL 451345|B.1|China|2020-01-24	Asia|hCoV-19/Singapore/758/2020|EPI ISL 507003|B.6|Singapore|2020-03-14	0.0002686550	Asia
Asia|hCoV-19/Malaysia/MKAK-CL-2020-5045/2020|EPI ISL 416829|B|Malaysia|2020-01-24	Asia|hCoV-19/Singapore/758/2020|EPI ISL 507003|B.6|Singapore|2020-03-14	0.0002686595	Asia
Asia|hCoV-19/Hong Kong/HKU-902b/2020|EPI ISL 434564|B|Hong Kong|2020-01-24	Asia|hCoV-19/Singapore/758/2020|EPI ISL 507003|B.6|Singapore|2020-03-14	0.0002014771	Asia
Asia|hCoV-19/Shanghai/SH0002/2020|EPI ISL 416316|A|China|2020-01-25	Asia|hCoV-19/Singapore/758/2020|EPI ISL 507003|B.6|Singapore|2020-03-14	0.0003022520	Asia
Asia|hCoV-19/Lishui/LS111/2020|EPI ISL 429852|B|China|2020-01-25	Asia|hCoV-19/Singapore/758/2020|EPI ISL 507003|B.6|Singapore|2020-03-14	0.0003022621	Asia
Asia|hCoV-19/Hangzhou/ZJU-01/2020|EPI ISL 415709|B|China|2020-01-25	Asia|hCoV-19/Singapore/758/2020|EPI ISL 507003|B.6|Singapore|2020-03-14	0.0002014831	Asia
Asia|hCoV-19/Japan/NA-20-05-1/2020|EPI ISL 410531|B|Japan|2020-01-25	Asia|hCoV-19/Singapore/758/2020|EPI ISL 507003|B.6|Singapore|2020-03-14	0.0001678942	Asia
Asia|hCoV-19/Wuhan/0125-A168/2020|EPI ISL 493159|B|China|2020-01-25	Asia|hCoV-19/Singapore/758/2020|EPI ISL 507003|B.6|Singapore|2020-03-14	0.0002686674	Asia
Asia|hCoV-19/Wuhan/YB012506/2020|EPI ISL 450504|B|China|2020-01-25	Asia|hCoV-19/Singapore/758/2020|EPI ISL 507003|B.6|Singapore|2020-03-14	0.0002014771	Asia
Asia|hCoV-19/Wuhan/0125-A164/2020|EPI ISL 493157|B|China|2020-01-25	Asia|hCoV-19/Singapore/758/2020|EPI ISL 507003|B.6|Singapore|2020-03-14	0.0001678942	Asia
Asia|hCoV-19/Guangdong/20SF629/2020|EPI ISL 428466|B|China|2020-01-26	Asia|hCoV-19/Singapore/758/2020|EPI ISL 507003|B.6|Singapore|2020-03-14	0.0002014738	Asia
Asia|hCoV-19/Wuhan/0126-C10/2020|EPI ISL 493169|A|China|2020-01-26	Asia|hCoV-19/Singapore/758/2020|EPI ISL 507003|B.6|Singapore|2020-03-14	0.0003358381	Asia
Asia|hCoV-19/Hangzhou/ZJU-02/2020|EPI ISL 416042|A|China|2020-01-26	Asia|hCoV-19/Singapore/758/2020|EPI ISL 507003|B.6|Singapore|2020-03-14	0.0002350614	Asia
Asia|hCoV-19/Wuhan/0126-C98/2020|EPI ISL 493181|A|China|2020-01-26	Asia|hCoV-19/Singapore/758/2020|EPI ISL 507003|B.6|Singapore|2020-03-14	0.0002686471	Asia
Asia|hCoV-19/Beijing/105/2020|EPI ISL 413518|A|China|2020-01-26	Asia|hCoV-19/Singapore/758/2020|EPI ISL 507003|B.6|Singapore|2020-03-14	0.0003022481	Asia
Asia|hCoV-19/Wuhan/YB012611/2020|EPI ISL 450501|B|China|2020-01-26	Asia|hCoV-19/Singapore/758/2020|EPI ISL 507003|B.6|Singapore|2020-03-14	0.0003022341	Asia
Asia|hCoV-19/Thailand/SI200478-NST/2020|EPI ISL 437619|B|Thailand|2020-01-26	Asia|hCoV-19/Singapore/758/2020|EPI ISL 507003|B.6|Singapore|2020-03-14	0.0002350723	Asia
Asia|hCoV-19/Sichuan/SC-NJ-090/2020|EPI ISL 451339|B|China|2020-01-27	Asia|hCoV-19/Singapore/758/2020|EPI ISL 507003|B.6|Singapore|2020-03-14	0.0001680804	Asia
Asia|hCoV-19/Sichuan/SC-MY-053/2020|EPI ISL 451319|B|China|2020-01-27	Asia|hCoV-19/Singapore/758/2020|EPI ISL 507003|B.6|Singapore|2020-03-14	0.0002686471	Asia
Asia|hCoV-19/Hong Kong/HKU-903b/2020|EPI ISL 434566|B.4|Hong Kong|2020-01-27	Asia|hCoV-19/Singapore/758/2020|EPI ISL 507003|B.6|Singapore|2020-03-14	0.0002350684	Asia
Asia|hCoV-19/Singapore/7/2020|EPI ISL 410713|B|Singapore|2020-01-27	Asia|hCoV-19/Singapore/758/2020|EPI ISL 507003|B.6|Singapore|2020-03-14	0.0002350723	Asia
Asia|hCoV-19/Hong Kong/HKU-908a/2020|EPI ISL 434569|B|Hong Kong|2020-01-27	Asia|hCoV-19/Singapore/758/2020|EPI ISL 507003|B.6|Singapore|2020-03-14	0.0001678864	Asia
Asia|hCoV-19/Sichuan/SC-PHCC2-039/2020|EPI ISL 451359|B|China|2020-01-27	Asia|hCoV-19/Singapore/758/2020|EPI ISL 507003|B.6|Singapore|2020-03-14	0.0002014831	Asia
Asia|hCoV-19/Nanchang/JX149/2020|EPI ISL 421247|A|China|2020-01-27	Asia|hCoV-19/Singapore/758/2020|EPI ISL 507003|B.6|Singapore|2020-03-14	0.0002350614	Asia
Asia|hCoV-19/Guangdong/20SF812/2020|EPI ISL 428475|B|China|2020-01-28	Asia|hCoV-19/Singapore/758/2020|EPI ISL 507003|B.6|Singapore|2020-03-14	0.0003694403	Asia
Asia|hCoV-19/Beijing/Wuhan IME-BJ04/2020|EPI ISL 424358|A|China|2020-01-28	Asia|hCoV-19/Singapore/758/2020|EPI ISL 507003|B.6|Singapore|2020-03-14	0.0003358480	Asia
Asia|hCoV-19/Shanghai/SH0007/2020|EPI ISL 416320|B|China|2020-01-28	Asia|hCoV-19/Singapore/758/2020|EPI ISL 507003|B.6|Singapore|2020-03-14	0.0002686550	Asia
Asia|hCoV-19/Guangdong/20SF813/2020|EPI ISL 428476|A|China|2020-01-28	Asia|hCoV-19/Singapore/758/2020|EPI ISL 507003|B.6|Singapore|2020-03-14	0.0002350614	Asia
Asia|hCoV-19/Shanghai/SH0008/2020|EPI ISL 416321|B|China|2020-01-28	Asia|hCoV-19/Singapore/758/2020|EPI ISL 507003|B.6|Singapore|2020-03-14	0.0003022341	Asia
Asia|hCoV-19/Beijing/233/2020|EPI ISL 413520|A|China|2020-01-28	Asia|hCoV-19/Singapore/758/2020|EPI ISL 507003|B.6|Singapore|2020-03-14	0.0003358536	Asia
Asia|hCoV-19/Beijing/231/2020|EPI ISL 413519|A|China|2020-01-28	Asia|hCoV-19/Singapore/758/2020|EPI ISL 507003|B.6|Singapore|2020-03-14	0.0003022481	Asia
Asia|hCoV-19/Shanghai/SH0009/2020|EPI ISL 416322|B|China|2020-01-29	Asia|hCoV-19/Singapore/758/2020|EPI ISL 507003|B.6|Singapore|2020-03-14	0.0002686471	Asia
Asia|hCoV-19/Shanghai/SH0010/2020|EPI ISL 416323|A|China|2020-01-29	Asia|hCoV-19/Singapore/758/2020|EPI ISL 507003|B.6|Singapore|2020-03-14	0.0003022341	Asia
Asia|hCoV-19/Sichuan/SC-NC-077/2020|EPI ISL 451336|B|China|2020-01-29	Asia|hCoV-19/Singapore/758/2020|EPI ISL 507003|B.6|Singapore|2020-03-14	0.0002017066	Asia
Asia|hCoV-19/Nanchang/JX174/2020|EPI ISL 421238|A|China|2020-01-29	Asia|hCoV-19/Singapore/758/2020|EPI ISL 507003|B.6|Singapore|2020-03-14	0.0003022431	Asia
Asia|hCoV-19/Hong Kong/HKU-200723-030/2020|EPI ISL 497797|B|Hong Kong|2020-01-29	Asia|hCoV-19/Singapore/758/2020|EPI ISL 507003|B.6|Singapore|2020-03-14	0.0002014771	Asia
Asia|hCoV-19/Hunan/HN-CIDC-P10/2020|EPI ISL 539338|B|China|2020-01-29	Asia|hCoV-19/Singapore/758/2020|EPI ISL 507003|B.6|Singapore|2020-03-14	0.0002014864	Asia
Asia|hCoV-19/Japan/TY-WK-012/2020|EPI ISL 408665|A|Japan|2020-01-29	Asia|hCoV-19/Singapore/758/2020|EPI ISL 507003|B.6|Singapore|2020-03-14	0.0003358225	Asia
Asia|hCoV-19/Shandong/LY008-2/2020|EPI ISL 414941|B|China|2020-01-30	Asia|hCoV-19/Singapore/758/2020|EPI ISL 507003|B.6|Singapore|2020-03-14	0.0002686471	Asia
Asia|hCoV-19/Sichuan/SC-NC-078/2020|EPI ISL 451337|B|China|2020-01-30	Asia|hCoV-19/Singapore/758/2020|EPI ISL 507003|B.6|Singapore|2020-03-14	0.0003022621	Asia
Asia|hCoV-19/Nanchang/JX177/2020|EPI ISL 421241|A|China|2020-01-30	Asia|hCoV-19/Singapore/758/2020|EPI ISL 507003|B.6|Singapore|2020-03-14	0.0003358225	Asia
Asia|hCoV-19/South Korea/KCDC2002/2020|EPI ISL 425118|A|South Korea|2020-01-30	Asia|hCoV-19/Singapore/758/2020|EPI ISL 507003|B.6|Singapore|2020-03-14	0.0003694403	Asia
Asia|hCoV-19/Shanghai/SH0022/2020|EPI ISL 416331|B.4|China|2020-01-30	Asia|hCoV-19/Singapore/758/2020|EPI ISL 507003|B.6|Singapore|2020-03-14	0.0003022520	Asia
Asia|hCoV-19/Hong Kong/HKU-911a/2020|EPI ISL 450409|B|Hong Kong|2020-01-30	Asia|hCoV-19/Singapore/758/2020|EPI ISL 507003|B.6|Singapore|2020-03-14	0.0002014771	Asia
Asia|hCoV-19/Hong Kong/HKU-904a/2020|EPI ISL 450412|B|Hong Kong|2020-01-30	Asia|hCoV-19/Singapore/758/2020|EPI ISL 507003|B.6|Singapore|2020-03-14	0.0003022341	Asia
Asia|hCoV-19/Taiwan/8/2020|EPI ISL 428488|B|Taiwan|2020-01-31	Asia|hCoV-19/Singapore/758/2020|EPI ISL 507003|B.6|Singapore|2020-03-14	0.0002350723	Asia
Asia|hCoV-19/South Korea/KCDC2062/2020|EPI ISL 497963|A|South Korea|2020-01-31	Asia|hCoV-19/Singapore/758/2020|EPI ISL 507003|B.6|Singapore|2020-03-14	0.0003358381	Asia
Asia|hCoV-19/Shanghai/SH0094/2020|EPI ISL 416390|B|China|2020-01-31	Asia|hCoV-19/Singapore/758/2020|EPI ISL 507003|B.6|Singapore|2020-03-14	0.0003022850	Asia
Asia|hCoV-19/Guangdong/2020XN4448-P0002/2020|EPI ISL 413857|B|China|2020-01-31	Asia|hCoV-19/Singapore/758/2020|EPI ISL 507003|B.6|Singapore|2020-03-14	0.0003358679	Asia
Asia|hCoV-19/Sichuan/SC-WCH-082/2020|EPI ISL 451374|B|China|2020-01-31	Asia|hCoV-19/Singapore/758/2020|EPI ISL 507003|B.6|Singapore|2020-03-14	0.0002014831	Asia
Asia|hCoV-19/Hong Kong/HKU-913a/2020|EPI ISL 450410|B|Hong Kong|2020-01-31	Asia|hCoV-19/Singapore/758/2020|EPI ISL 507003|B.6|Singapore|2020-03-14	0.0002686630	Asia
Asia|hCoV-19/Sichuan/SC-MY-059/2020|EPI ISL 451325|B|China|2020-01-31	Asia|hCoV-19/Singapore/758/2020|EPI ISL 507003|B.6|Singapore|2020-03-14	0.0003022341	Asia
Asia|hCoV-19/Thailand/SI200893-NT/2020|EPI ISL 437624|B|Thailand|2020-02-01	Asia|hCoV-19/Singapore/758/2020|EPI ISL 507003|B.6|Singapore|2020-03-14	0.0002350723	Asia
Asia|hCoV-19/Guangdong/GD2020080-P0010/2020|EPI ISL 413861|B|China|2020-02-01	Asia|hCoV-19/Singapore/758/2020|EPI ISL 507003|B.6|Singapore|2020-03-14	0.0002350684	Asia
Asia|hCoV-19/Beijing/DT-WH01/2020|EPI ISL 452360|B|China|2020-02-01	Asia|hCoV-19/Singapore/758/2020|EPI ISL 507003|B.6|Singapore|2020-03-14	0.0001678942	Asia
Asia|hCoV-19/Guangdong/GD2020087-P0008/2020|EPI ISL 413863|B|China|2020-02-01	Asia|hCoV-19/Singapore/758/2020|EPI ISL 507003|B.6|Singapore|2020-03-14	0.0002350831	Asia
Asia|hCoV-19/Yingtan/JX2480/2020|EPI ISL 455466|B|China|2020-02-01	Asia|hCoV-19/Singapore/758/2020|EPI ISL 507003|B.6|Singapore|2020-03-14	0.0002350614	Asia
Asia|hCoV-19/Shangrao/JX1215/2020|EPI ISL 421257|B|China|2020-02-02	Asia|hCoV-19/Singapore/758/2020|EPI ISL 507003|B.6|Singapore|2020-03-14	0.0002014771	Asia
Asia|hCoV-19/Shanghai/SH0012/2020|EPI ISL 416325|B|China|2020-02-02	Asia|hCoV-19/Singapore/758/2020|EPI ISL 507003|B.6|Singapore|2020-03-14	0.0002350792	Asia
Asia|hCoV-19/Shanghai/SH0021/2020|EPI ISL 416330|A|China|2020-02-02	Asia|hCoV-19/Singapore/758/2020|EPI ISL 507003|B.6|Singapore|2020-03-14	0.0003022481	Asia
Asia|hCoV-19/Shanghai/SH0114/2020|EPI ISL 416401|B|China|2020-02-02	Asia|hCoV-19/Singapore/758/2020|EPI ISL 507003|B.6|Singapore|2020-03-14	0.0002686550	Asia
Asia|hCoV-19/Sichuan/SC-NC-068/2020|EPI ISL 451328|B|China|2020-02-02	Asia|hCoV-19/Singapore/758/2020|EPI ISL 507003|B.6|Singapore|2020-03-14	0.0002686550	Asia
Asia|hCoV-19/Shangrao/JX1176/2020|EPI ISL 421251|B|China|2020-02-03	Asia|hCoV-19/Singapore/758/2020|EPI ISL 507003|B.6|Singapore|2020-03-14	0.0003694465	Asia
Asia|hCoV-19/Jiujiang/JX490/2020|EPI ISL 455463|B|China|2020-02-03	Asia|hCoV-19/Singapore/758/2020|EPI ISL 507003|B.6|Singapore|2020-03-14	0.0002014771	Asia
Asia|hCoV-19/Shangrao/JX1177/2020|EPI ISL 421250|B|China|2020-02-03	Asia|hCoV-19/Singapore/758/2020|EPI ISL 507003|B.6|Singapore|2020-03-14	0.0003358325	Asia
Asia|hCoV-19/Shanghai/SH0030/2020|EPI ISL 416339|B|China|2020-02-03	Asia|hCoV-19/Singapore/758/2020|EPI ISL 507003|B.6|Singapore|2020-03-14	0.0003358536	Asia
Asia|hCoV-19/Sichuan/SC-WCH3-259/2020|EPI ISL 451385|B|China|2020-02-03	Asia|hCoV-19/Singapore/758/2020|EPI ISL 507003|B.6|Singapore|2020-03-14	0.0001678942	Asia
Asia|hCoV-19/Malaysia/MKAK-CL-2020-6430/2020|EPI ISL 416886|A|Malaysia|2020-02-04	Asia|hCoV-19/Singapore/758/2020|EPI ISL 507003|B.6|Singapore|2020-03-14	0.0003022341	Asia
Asia|hCoV-19/Taiwan/CGMH-CGU-02/2020|EPI ISL 417518|A|Taiwan|2020-02-04	Asia|hCoV-19/Singapore/758/2020|EPI ISL 507003|B.6|Singapore|2020-03-14	0.0003061713	Asia
Asia|hCoV-19/Sichuan/SC-YB-086/2020|EPI ISL 451399|B|China|2020-02-04	Asia|hCoV-19/Singapore/758/2020|EPI ISL 507003|B.6|Singapore|2020-03-14	0.0002351008	Asia
Asia|hCoV-19/Singapore/9/2020|EPI ISL 410715|B|Singapore|2020-02-04	Asia|hCoV-19/Singapore/758/2020|EPI ISL 507003|B.6|Singapore|2020-03-14	0.0002350723	Asia
Asia|hCoV-19/Thailand/Samut prakarn 840/2020|EPI ISL 447919|B|Thailand|2020-02-04	Asia|hCoV-19/Singapore/758/2020|EPI ISL 507003|B.6|Singapore|2020-03-14	0.0003358480	Asia
Asia|hCoV-19/Guangzhou/GZMU0019/2020|EPI ISL 429080|B.1|China|2020-02-05	Asia|hCoV-19/Singapore/758/2020|EPI ISL 507003|B.6|Singapore|2020-03-14	0.0002686550	Asia
Asia|hCoV-19/Shangrao/JX1948/2020|EPI ISL 421240|A|China|2020-02-05	Asia|hCoV-19/Singapore/758/2020|EPI ISL 507003|B.6|Singapore|2020-03-14	0.0002350614	Asia
Asia|hCoV-19/Shanghai/SH0073/2020|EPI ISL 416376|B|China|2020-02-05	Asia|hCoV-19/Singapore/758/2020|EPI ISL 507003|B.6|Singapore|2020-03-14	0.0001678942	Asia
Asia|hCoV-19/Fuzhou/JX2012/2020|EPI ISL 455462|A|China|2020-02-05	Asia|hCoV-19/Singapore/758/2020|EPI ISL 507003|B.6|Singapore|2020-03-14	0.0003358225	Asia
Asia|hCoV-19/Sichuan/SC-NJ-091/2020|EPI ISL 451340|B|China|2020-02-06	Asia|hCoV-19/Singapore/758/2020|EPI ISL 507003|B.6|Singapore|2020-03-14	0.0004372148	Asia
Asia|hCoV-19/Yichun/JX2391/2020|EPI ISL 455461|B|China|2020-02-06	Asia|hCoV-19/Singapore/758/2020|EPI ISL 507003|B.6|Singapore|2020-03-14	0.0004702985	Asia
Asia|hCoV-19/South Korea/KUMC01/2020|EPI ISL 413017|B|South Korea|2020-02-06	Asia|hCoV-19/Singapore/758/2020|EPI ISL 507003|B.6|Singapore|2020-03-14	0.0003694635	Asia
Asia|hCoV-19/Taiwan/TSGH-36/2020|EPI ISL 457730|B|Taiwan|2020-02-06	Asia|hCoV-19/Singapore/758/2020|EPI ISL 507003|B.6|Singapore|2020-03-14	0.0001678942	Asia
Asia|hCoV-19/Guangzhou/GZMU0003/2020|EPI ISL 429074|B|China|2020-02-07	Asia|hCoV-19/Singapore/758/2020|EPI ISL 507003|B.6|Singapore|2020-03-14	0.0002014771	Asia
Asia|hCoV-19/Thailand/SI202205-NT/2020|EPI ISL 437616|A|Thailand|2020-02-07	Asia|hCoV-19/Singapore/758/2020|EPI ISL 507003|B.6|Singapore|2020-03-14	0.0003022481	Asia
Asia|hCoV-19/Shanghai/SH0074/2020|EPI ISL 416377|A|China|2020-02-07	Asia|hCoV-19/Singapore/758/2020|EPI ISL 507003|B.6|Singapore|2020-03-14	0.0002686471	Asia
Asia|hCoV-19/Taiwan/TSGH-01/2020|EPI ISL 426629|B|Taiwan|2020-02-07	Asia|hCoV-19/Singapore/758/2020|EPI ISL 507003|B.6|Singapore|2020-03-14	0.0003358847	Asia
Asia|hCoV-19/Taiwan/TSGH-37/2020|EPI ISL 457733|B|Taiwan|2020-02-08	Asia|hCoV-19/Singapore/758/2020|EPI ISL 507003|B.6|Singapore|2020-03-14	0.0003358691	Asia
Asia|hCoV-19/Beijing/DT-BJ02/2020|EPI ISL 452359|B|China|2020-02-08	Asia|hCoV-19/Singapore/758/2020|EPI ISL 507003|B.6|Singapore|2020-03-14	0.0002686719	Asia
Asia|hCoV-19/Malaysia/IMR WC413/2020|EPI ISL 455791|B|Malaysia|2020-02-08	Asia|hCoV-19/Singapore/758/2020|EPI ISL 507003|B.6|Singapore|2020-03-14	0.0002350614	Asia
Asia|hCoV-19/Guangzhou/GZMU0039/2020|EPI ISL 429090|A|China|2020-02-08	Asia|hCoV-19/Singapore/758/2020|EPI ISL 507003|B.6|Singapore|2020-03-14	0.0002350614	Asia
Asia|hCoV-19/Shanghai/SH0119/2020|EPI ISL 416404|B|China|2020-02-09	Asia|hCoV-19/Singapore/758/2020|EPI ISL 507003|B.6|Singapore|2020-03-14	0.0001678942	Asia
Asia|hCoV-19/Sichuan/SC-PHCC2-051/2020|EPI ISL 451371|B|China|2020-02-09	Asia|hCoV-19/Singapore/758/2020|EPI ISL 507003|B.6|Singapore|2020-03-14	0.0002686471	Asia
Asia|hCoV-19/Sichuan/SC-PHCC1-033/2020|EPI ISL 451354|A|China|2020-02-09	Asia|hCoV-19/Singapore/758/2020|EPI ISL 507003|B.6|Singapore|2020-03-14	0.0003694512	Asia
Asia|hCoV-19/Malaysia/IMR WC458/2020|EPI ISL 455792|B|Malaysia|2020-02-09	Asia|hCoV-19/Singapore/758/2020|EPI ISL 507003|B.6|Singapore|2020-03-14	0.0002350614	Asia
Asia|hCoV-19/Fuzhou/JX2019/2020|EPI ISL 455465|B|China|2020-02-10	Asia|hCoV-19/Singapore/758/2020|EPI ISL 507003|B.6|Singapore|2020-03-14	0.0002686674	Asia
Asia|hCoV-19/Wuhan/HB-WH2-163/2020|EPI ISL 454930|B|China|2020-02-10	Asia|hCoV-19/Singapore/758/2020|EPI ISL 507003|B.6|Singapore|2020-03-14	0.0002350614	Asia
Asia|hCoV-19/Beijing/BJ782/2020|EPI ISL 430741|A|China|2020-02-10	Asia|hCoV-19/Singapore/758/2020|EPI ISL 507003|B.6|Singapore|2020-03-14	0.0003358225	Asia
Asia|hCoV-19/Japan/Hu DP Kng 19-027/2020|EPI ISL 412969|B|Japan|2020-02-10	Asia|hCoV-19/Singapore/758/2020|EPI ISL 507003|B.6|Singapore|2020-03-14	0.0001678864	Asia
Asia|hCoV-19/Vietnam/CM99/2020|EPI ISL 416429|A|Vietnam|2020-02-11	Asia|hCoV-19/Singapore/758/2020|EPI ISL 507003|B.6|Singapore|2020-03-14	0.0004030526	Asia
Asia|hCoV-19/Wuhan/HB-WH3-171/2020|EPI ISL 454937|B|China|2020-02-11	Asia|hCoV-19/Singapore/758/2020|EPI ISL 507003|B.6|Singapore|2020-03-14	0.0002014771	Asia
Asia|hCoV-19/Hong Kong/HKPU48-0202/2020|EPI ISL 419222|B|Hong Kong|2020-02-11	Asia|hCoV-19/Singapore/758/2020|EPI ISL 507003|B.6|Singapore|2020-03-14	0.0003022800	Asia
Asia|hCoV-19/Beijing/DT-BJ01/2020|EPI ISL 452358|B|China|2020-02-11	Asia|hCoV-19/Singapore/758/2020|EPI ISL 507003|B.6|Singapore|2020-03-14	0.0001678942	Asia
Asia|hCoV-19/Yichun/JX2424/2020|EPI ISL 455467|B|China|2020-02-12	Asia|hCoV-19/Singapore/758/2020|EPI ISL 507003|B.6|Singapore|2020-03-14	0.0002686471	Asia
Asia|hCoV-19/Malaysia/IMR WC627/2020|EPI ISL 430444|B|Malaysia|2020-02-12	Asia|hCoV-19/Singapore/758/2020|EPI ISL 507003|B.6|Singapore|2020-03-14	0.0002350614	Asia
Asia|hCoV-19/Sichuan/SC-PHCC2-044/2020|EPI ISL 451364|B|China|2020-02-12	Asia|hCoV-19/Singapore/758/2020|EPI ISL 507003|B.6|Singapore|2020-03-14	0.0003026407	Asia
Asia|hCoV-19/Sichuan/SC-PHCC1-034/2020|EPI ISL 451355|B|China|2020-02-12	Asia|hCoV-19/Singapore/758/2020|EPI ISL 507003|B.6|Singapore|2020-03-14	0.0002017006	Asia
Asia|hCoV-19/Shanghai/SH0110/2020|EPI ISL 416399|B|China|2020-02-13	Asia|hCoV-19/Singapore/758/2020|EPI ISL 507003|B.6|Singapore|2020-03-14	0.0002686595	Asia
Asia|hCoV-19/Saudi Arabia/553/2020|EPI ISL 490002|B.1.246|Saudi Arabia|2020-02-13	Asia|hCoV-19/Singapore/758/2020|EPI ISL 507003|B.6|Singapore|2020-03-14	0.0005710663	Asia
Asia|hCoV-19/Singapore/14/2020|EPI ISL 414380|A|Singapore|2020-02-13	Asia|hCoV-19/Singapore/758/2020|EPI ISL 507003|B.6|Singapore|2020-03-14	0.0002040955	Asia
Asia|hCoV-19/Japan/PG-0114/2020|EPI ISL 479850|B|Japan|2020-02-13	Asia|hCoV-19/Singapore/758/2020|EPI ISL 507003|B.6|Singapore|2020-03-14	0.0001678864	Asia
Asia|hCoV-19/Shanghai/SH0102/2020|EPI ISL 416394|B|China|2020-02-14	Asia|hCoV-19/Singapore/758/2020|EPI ISL 507003|B.6|Singapore|2020-03-14	0.0002014864	Asia
Asia|hCoV-19/Japan/Hu DP Kng 19-031/2020|EPI ISL 420889|B|Japan|2020-02-14	Asia|hCoV-19/Singapore/758/2020|EPI ISL 507003|B.6|Singapore|2020-03-14	0.0002014771	Asia
Asia|hCoV-19/Singapore/14Clin/2020|EPI ISL 418998|A|Singapore|2020-02-14	Asia|hCoV-19/Singapore/758/2020|EPI ISL 507003|B.6|Singapore|2020-03-14	0.0002040955	Asia
Asia|hCoV-19/Wuhan/HB-WHCM2-265/2020|EPI ISL 455000|B|China|2020-02-14	Asia|hCoV-19/Singapore/758/2020|EPI ISL 507003|B.6|Singapore|2020-03-14	0.0002689451	Asia
Asia|hCoV-19/Japan/DP0190/2020|EPI ISL 416581|B|Japan|2020-02-15	Asia|hCoV-19/Singapore/758/2020|EPI ISL 507003|B.6|Singapore|2020-03-14	0.0002014678	Asia
Asia|hCoV-19/Japan/DP0196/2020|EPI ISL 416583|B|Japan|2020-02-15	Asia|hCoV-19/Singapore/758/2020|EPI ISL 507003|B.6|Singapore|2020-03-14	0.0001678864	Asia
Asia|hCoV-19/Japan/DP0027/2020|EPI ISL 416566|B|Japan|2020-02-15	Asia|hCoV-19/Singapore/758/2020|EPI ISL 507003|B.6|Singapore|2020-03-14	0.0002014797	Asia
Asia|hCoV-19/Japan/DP0200/2020|EPI ISL 416584|B|Japan|2020-02-15	Asia|hCoV-19/Singapore/758/2020|EPI ISL 507003|B.6|Singapore|2020-03-14	0.0002014797	Asia
Asia|hCoV-19/Japan/DP0287/2020|EPI ISL 416589|B|Japan|2020-02-16	Asia|hCoV-19/Singapore/758/2020|EPI ISL 507003|B.6|Singapore|2020-03-14	0.0002350792	Asia
Asia|hCoV-19/Japan/DP0357/2020|EPI ISL 416598|B|Japan|2020-02-16	Asia|hCoV-19/Singapore/758/2020|EPI ISL 507003|B.6|Singapore|2020-03-14	0.0001678864	Asia
Asia|hCoV-19/Singapore/36nan/2020|EPI ISL 538435|B|Singapore|2020-02-16	Asia|hCoV-19/Singapore/758/2020|EPI ISL 507003|B.6|Singapore|2020-03-14	0.0002014864	Asia
Asia|hCoV-19/Japan/DP0290/2020|EPI ISL 416591|B|Japan|2020-02-16	Asia|hCoV-19/Singapore/758/2020|EPI ISL 507003|B.6|Singapore|2020-03-14	0.0001678864	Asia
Asia|hCoV-19/Guangzhou/GZMU0092/2020|EPI ISL 457694|B|China|2020-02-17	Asia|hCoV-19/Singapore/758/2020|EPI ISL 507003|B.6|Singapore|2020-03-14	0.0003022570	Asia
Asia|hCoV-19/Japan/DP0786/2020|EPI ISL 416628|B|Japan|2020-02-17	Asia|hCoV-19/Singapore/758/2020|EPI ISL 507003|B.6|Singapore|2020-03-14	0.0001343064	Asia
Asia|hCoV-19/Wuhan/HB-WH5-231/2020|EPI ISL 454974|B|China|2020-02-17	Asia|hCoV-19/Singapore/758/2020|EPI ISL 507003|B.6|Singapore|2020-03-14	0.0003022620	Asia
Asia|hCoV-19/Wuhan/HB-WHCM2-267/2020|EPI ISL 455002|B|China|2020-02-17	Asia|hCoV-19/Singapore/758/2020|EPI ISL 507003|B.6|Singapore|2020-03-14	0.0002353222	Asia
Asia|hCoV-19/Saudi Arabia/596/2020|EPI ISL 490006|B.1.247|Saudi Arabia|2020-02-18	Asia|hCoV-19/Singapore/758/2020|EPI ISL 507003|B.6|Singapore|2020-03-14	0.0004702394	Asia
Asia|hCoV-19/Singapore/13/2020|EPI ISL 414379|A|Singapore|2020-02-18	Asia|hCoV-19/Singapore/758/2020|EPI ISL 507003|B.6|Singapore|2020-03-14	0.0002721385	Asia
Asia|hCoV-19/Saudi Arabia/583/2020|EPI ISL 490005|B.1.246|Saudi Arabia|2020-02-18	Asia|hCoV-19/Singapore/758/2020|EPI ISL 507003|B.6|Singapore|2020-03-14	0.0004702393	Asia
Asia|hCoV-19/Singapore/654/2020|EPI ISL 493414|B|Singapore|2020-02-18	Asia|hCoV-19/Singapore/758/2020|EPI ISL 507003|B.6|Singapore|2020-03-14	0.0002352807	Asia
Asia|hCoV-19/Singapore/469/2020|EPI ISL 476795|B|Singapore|2020-02-19	Asia|hCoV-19/Singapore/758/2020|EPI ISL 507003|B.6|Singapore|2020-03-14	0.0002014771	Asia
Asia|hCoV-19/South Korea/KCDC2018/2020|EPI ISL 427812|A|South Korea|2020-02-19	Asia|hCoV-19/Singapore/758/2020|EPI ISL 507003|B.6|Singapore|2020-03-14	0.0003022481	Asia
Asia|hCoV-19/Hong Kong/HKPU63-1402/2020|EPI ISL 419231|B|Hong Kong|2020-02-19	Asia|hCoV-19/Singapore/758/2020|EPI ISL 507003|B.6|Singapore|2020-03-14	0.0002350831	Asia
Asia|hCoV-19/Sichuan/SC-LZ-079/2020|EPI ISL 451318|B|China|2020-02-19	Asia|hCoV-19/Singapore/758/2020|EPI ISL 507003|B.6|Singapore|2020-03-14	0.0002350614	Asia
Asia|hCoV-19/South Korea/KCDC2035/2020|EPI ISL 497956|B|South Korea|2020-02-20	Asia|hCoV-19/Singapore/758/2020|EPI ISL 507003|B.6|Singapore|2020-03-14	0.0002686595	Asia
Asia|hCoV-19/South Korea/KCDC2033/2020|EPI ISL 497954|B|South Korea|2020-02-20	Asia|hCoV-19/Singapore/758/2020|EPI ISL 507003|B.6|Singapore|2020-03-14	0.0002350614	Asia
Asia|hCoV-19/Guangzhou/GZMU0099/2020|EPI ISL 457696|A|China|2020-02-20	Asia|hCoV-19/Singapore/758/2020|EPI ISL 507003|B.6|Singapore|2020-03-14	0.0002350614	Asia
Asia|hCoV-19/Sichuan/SC-PHCC1-026/2020|EPI ISL 451347|B|China|2020-02-20	Asia|hCoV-19/Singapore/758/2020|EPI ISL 507003|B.6|Singapore|2020-03-14	0.0002696728	Asia
Asia|hCoV-19/South Korea/KCDC2074/2020|EPI ISL 497975|B|South Korea|2020-02-21	Asia|hCoV-19/Singapore/758/2020|EPI ISL 507003|B.6|Singapore|2020-03-14	0.0002686471	Asia
Asia|hCoV-19/South Korea/KCDC2046/2020|EPI ISL 471452|B|South Korea|2020-02-21	Asia|hCoV-19/Singapore/758/2020|EPI ISL 507003|B.6|Singapore|2020-03-14	0.0002686471	Asia
Asia|hCoV-19/Wuhan/HB-WH2-149/2020|EPI ISL 454921|B|China|2020-02-21	Asia|hCoV-19/Singapore/758/2020|EPI ISL 507003|B.6|Singapore|2020-03-14	0.0003694403	Asia
Asia|hCoV-19/South Korea/KCDC2051/2020|EPI ISL 481371|A|South Korea|2020-02-21	Asia|hCoV-19/Singapore/758/2020|EPI ISL 507003|B.6|Singapore|2020-03-14	0.0003694465	Asia
Asia|hCoV-19/Wuhan/HB-WH5-229/2020|EPI ISL 454973|B|China|2020-02-22	Asia|hCoV-19/Singapore/758/2020|EPI ISL 507003|B.6|Singapore|2020-03-14	0.0002014771	Asia
Asia|hCoV-19/Japan/PG-0363/2020|EPI ISL 480033|B|Japan|2020-02-22	Asia|hCoV-19/Singapore/758/2020|EPI ISL 507003|B.6|Singapore|2020-03-14	0.0001343064	Asia
Asia|hCoV-19/Wuhan/HB-WH1-134/2020|EPI ISL 454911|B|China|2020-02-22	Asia|hCoV-19/Singapore/758/2020|EPI ISL 507003|B.6|Singapore|2020-03-14	0.0002350831	Asia
Asia|hCoV-19/Wuhan/HB-WHCM2-278/2020|EPI ISL 455010|B|China|2020-02-22	Asia|hCoV-19/Singapore/758/2020|EPI ISL 507003|B.6|Singapore|2020-03-14	0.0003025835	Asia
Asia|hCoV-19/Wuhan/HB-WHCM2-274/2020|EPI ISL 455008|B|China|2020-02-23	Asia|hCoV-19/Singapore/758/2020|EPI ISL 507003|B.6|Singapore|2020-03-14	0.0002689531	Asia
Asia|hCoV-19/Hefei/2/2020|EPI ISL 412026|B|China|2020-02-23	Asia|hCoV-19/Singapore/758/2020|EPI ISL 507003|B.6|Singapore|2020-03-14	0.0001678942	Asia
Asia|hCoV-19/South Korea/KCDC2013/2020|EPI ISL 426183|A|South Korea|2020-02-23	Asia|hCoV-19/Singapore/758/2020|EPI ISL 507003|B.6|Singapore|2020-03-14	0.0004366492	Asia
Asia|hCoV-19/Oman/RESP-20-797/2020|EPI ISL 457701|B.4|Oman|2020-02-23	Asia|hCoV-19/Singapore/758/2020|EPI ISL 507003|B.6|Singapore|2020-03-14	0.0003022570	Asia
Asia|hCoV-19/Wuhan/HB-WH1-138/2020|EPI ISL 454915|B|China|2020-02-24	Asia|hCoV-19/Singapore/758/2020|EPI ISL 507003|B.6|Singapore|2020-03-14	0.0002686471	Asia
Asia|hCoV-19/Hong Kong/HKU-200723-017/2020|EPI ISL 497784|B|Hong Kong|2020-02-24	Asia|hCoV-19/Singapore/758/2020|EPI ISL 507003|B.6|Singapore|2020-03-14	0.0001678864	Asia
Asia|hCoV-19/Wuhan/HB-WHCM2-276/2020|EPI ISL 455009|B|China|2020-02-24	Asia|hCoV-19/Singapore/758/2020|EPI ISL 507003|B.6|Singapore|2020-03-14	0.0003025835	Asia
Asia|hCoV-19/Henan/HN03/2020|EPI ISL 450442|A|China|2020-02-24	Asia|hCoV-19/Singapore/758/2020|EPI ISL 507003|B.6|Singapore|2020-03-14	0.0003358480	Asia
Asia|hCoV-19/Taiwan/TSGH-26/2020|EPI ISL 447252|B.4|Taiwan|2020-02-25	Asia|hCoV-19/Singapore/758/2020|EPI ISL 507003|B.6|Singapore|2020-03-14	0.0005039314	Asia
Asia|hCoV-19/United Arab Emirates/L6599/2020|EPI ISL 435138|B|United Arab Emirates|2020-02-25	Asia|hCoV-19/Singapore/758/2020|EPI ISL 507003|B.6|Singapore|2020-03-14	0.0003694123	Asia
Asia|hCoV-19/Guangzhou/GZMU0016/2020|EPI ISL 414663|A|China|2020-02-25	Asia|hCoV-19/Singapore/758/2020|EPI ISL 507003|B.6|Singapore|2020-03-14	0.0002350614	Asia
Asia|hCoV-19/Guangzhou/GZMU0014/2020|EPI ISL 414692|B|China|2020-02-25	Asia|hCoV-19/Singapore/758/2020|EPI ISL 507003|B.6|Singapore|2020-03-14	0.0002686674	Asia
Asia|hCoV-19/Wuhan/HB-WHCM2-272/2020|EPI ISL 455007|B|China|2020-02-26	Asia|hCoV-19/Singapore/758/2020|EPI ISL 507003|B.6|Singapore|2020-03-14	0.0003362107	Asia
Asia|hCoV-19/Nanchang/JXN3T4/2020|EPI ISL 421246|A|China|2020-02-26	Asia|hCoV-19/Singapore/758/2020|EPI ISL 507003|B.6|Singapore|2020-03-14	0.0002350614	Asia
Asia|hCoV-19/Taiwan/CGMH-CGU-03/2020|EPI ISL 415741|B.4|Taiwan|2020-02-26	Asia|hCoV-19/Singapore/758/2020|EPI ISL 507003|B.6|Singapore|2020-03-14	0.0003358325	Asia
Asia|hCoV-19/Guangzhou/GZMU0117/2020|EPI ISL 457698|B|China|2020-02-26	Asia|hCoV-19/Singapore/758/2020|EPI ISL 507003|B.6|Singapore|2020-03-14	0.0003358480	Asia
Asia|hCoV-19/Saudi Arabia/656/2020|EPI ISL 490010|B.1.247|Saudi Arabia|2020-02-26	Asia|hCoV-19/Singapore/758/2020|EPI ISL 507003|B.6|Singapore|2020-03-14	0.0004702612	Asia
Asia|hCoV-19/Taiwan/CGMH-CGU-05/2020|EPI ISL 415743|B.4|Taiwan|2020-02-27	Asia|hCoV-19/Singapore/758/2020|EPI ISL 507003|B.6|Singapore|2020-03-14	0.0003358325	Asia
Asia|hCoV-19/Wuhan/HB-WH1-140/2020|EPI ISL 454916|B|China|2020-02-27	Asia|hCoV-19/Singapore/758/2020|EPI ISL 507003|B.6|Singapore|2020-03-14	0.0002350614	Asia
Asia|hCoV-19/Saudi Arabia/671/2020|EPI ISL 490011|B.1.246|Saudi Arabia|2020-02-27	Asia|hCoV-19/Singapore/758/2020|EPI ISL 507003|B.6|Singapore|2020-03-14	0.0005038233	Asia
Asia|hCoV-19/Lebanon/S5 762/2020|EPI ISL 450512|B.4|Lebanon|2020-02-27	Asia|hCoV-19/Singapore/758/2020|EPI ISL 507003|B.6|Singapore|2020-03-14	0.0004030460	Asia
Asia|hCoV-19/South Korea/KUMC03/2020|EPI ISL 413513|A|South Korea|2020-02-27	Asia|hCoV-19/Singapore/758/2020|EPI ISL 507003|B.6|Singapore|2020-03-14	0.0003022481	Asia
Asia|hCoV-19/Singapore/12Clin/2020|EPI ISL 418995|A|Singapore|2020-02-28	Asia|hCoV-19/Singapore/758/2020|EPI ISL 507003|B.6|Singapore|2020-03-14	0.0002381275	Asia
Asia|hCoV-19/Wuhan/HB-WHCM-113/2020|EPI ISL 454993|B|China|2020-02-28	Asia|hCoV-19/Singapore/758/2020|EPI ISL 507003|B.6|Singapore|2020-03-14	0.0002014864	Asia
Asia|hCoV-19/Wuhan/HB-WH2-158/2020|EPI ISL 454926|B|China|2020-02-28	Asia|hCoV-19/Singapore/758/2020|EPI ISL 507003|B.6|Singapore|2020-03-14	0.0002686674	Asia
Asia|hCoV-19/Wuhan/HB-WH2-160/2020|EPI ISL 454928|B|China|2020-02-28	Asia|hCoV-19/Singapore/758/2020|EPI ISL 507003|B.6|Singapore|2020-03-14	0.0001678942	Asia
Asia|hCoV-19/Wuhan/HB-WH2-155/2020|EPI ISL 454923|B|China|2020-02-28	Asia|hCoV-19/Singapore/758/2020|EPI ISL 507003|B.6|Singapore|2020-03-14	0.0002686674	Asia
Asia|hCoV-19/Malaysia/IMR WC1098/2020|EPI ISL 430442|B|Malaysia|2020-02-29	Asia|hCoV-19/Singapore/758/2020|EPI ISL 507003|B.6|Singapore|2020-03-14	0.0001679788	Asia
Asia|hCoV-19/Malaysia/IMR WC1097/2020|EPI ISL 430441|B|Malaysia|2020-02-29	Asia|hCoV-19/Singapore/758/2020|EPI ISL 507003|B.6|Singapore|2020-03-14	0.0001678942	Asia
Asia|hCoV-19/Taiwan/CGMH-CGU-21/2020|EPI ISL 444274|B.4|Taiwan|2020-02-29	Asia|hCoV-19/Singapore/758/2020|EPI ISL 507003|B.6|Singapore|2020-03-14	0.0004366291	Asia
Asia|hCoV-19/Beijing/DT-travelUSA01/2020|EPI ISL 452332|B|China|2020-02-29	Asia|hCoV-19/Singapore/758/2020|EPI ISL 507003|B.6|Singapore|2020-03-14	0.0001678942	Asia
Asia|hCoV-19/Malaysia/IMR WC1114/2020|EPI ISL 455793|B|Malaysia|2020-02-29	Asia|hCoV-19/Singapore/758/2020|EPI ISL 507003|B.6|Singapore|2020-03-14	0.0003022914	Asia
Asia|hCoV-19/Wuhan/HB-WH5-232/2020|EPI ISL 454975|B|China|2020-03-01	Asia|hCoV-19/Singapore/758/2020|EPI ISL 507003|B.6|Singapore|2020-03-14	0.0003022710	Asia
Asia|hCoV-19/Singapore/18/2020|EPI ISL 418999|A|Singapore|2020-03-01	Asia|hCoV-19/Singapore/758/2020|EPI ISL 507003|B.6|Singapore|2020-03-14	0.0002381163	Asia
Asia|hCoV-19/Israel/ISR IT0320/2020|EPI ISL 419210|B.1.1|Israel|2020-03-01	Asia|hCoV-19/Singapore/758/2020|EPI ISL 507003|B.6|Singapore|2020-03-14	0.0004366548	Asia
Asia|hCoV-19/Japan/PG-0215/2020|EPI ISL 479915|A|Japan|2020-03-01	Asia|hCoV-19/Singapore/758/2020|EPI ISL 507003|B.6|Singapore|2020-03-14	0.0003022481	Asia
Asia|hCoV-19/Japan/PG-0058/2020|EPI ISL 479821|A|Japan|2020-03-02	Asia|hCoV-19/Singapore/758/2020|EPI ISL 507003|B.6|Singapore|2020-03-14	0.0003694451	Asia
Asia|hCoV-19/Wuhan/HB-WHCM-104/2020|EPI ISL 454989|A|China|2020-03-02	Asia|hCoV-19/Singapore/758/2020|EPI ISL 507003|B.6|Singapore|2020-03-14	0.0003694123	Asia
Asia|hCoV-19/Wuhan/HB-WHCM-099/2020|EPI ISL 454986|B|China|2020-03-02	Asia|hCoV-19/Singapore/758/2020|EPI ISL 507003|B.6|Singapore|2020-03-14	0.0003362306	Asia
Asia|hCoV-19/Wuhan/HB-WH1-124/2020|EPI ISL 454905|B|China|2020-03-02	Asia|hCoV-19/Singapore/758/2020|EPI ISL 507003|B.6|Singapore|2020-03-14	0.0002014771	Asia
Asia|hCoV-19/India/UN-763/2020|EPI ISL 420543|B.1.5|India|2020-03-03	Asia|hCoV-19/Singapore/758/2020|EPI ISL 507003|B.6|Singapore|2020-03-14	0.0003694232	Asia
Asia|hCoV-19/India/UN-772/2020|EPI ISL 420547|B.1.5|India|2020-03-03	Asia|hCoV-19/Singapore/758/2020|EPI ISL 507003|B.6|Singapore|2020-03-14	0.0003358325	Asia
Asia|hCoV-19/Singapore/24nan/2020|EPI ISL 482672|B|Singapore|2020-03-03	Asia|hCoV-19/Singapore/758/2020|EPI ISL 507003|B.6|Singapore|2020-03-14	0.0002014831	Asia
Asia|hCoV-19/Wuhan/HB-WH1-141/2020|EPI ISL 454917|B|China|2020-03-03	Asia|hCoV-19/Singapore/758/2020|EPI ISL 507003|B.6|Singapore|2020-03-14	0.0002350723	Asia
Asia|hCoV-19/Malaysia/0956/2020|EPI ISL 501181|B|Malaysia|2020-03-04	Asia|hCoV-19/Singapore/758/2020|EPI ISL 507003|B.6|Singapore|2020-03-14	0.0001678942	Asia
Asia|hCoV-19/Beijing/DT-travelIT04/2020|EPI ISL 452351|B|China|2020-03-04	Asia|hCoV-19/Singapore/758/2020|EPI ISL 507003|B.6|Singapore|2020-03-14	0.0001678942	Asia
Asia|hCoV-19/Pakistan/Gilgit1/2020|EPI ISL 417444|B|Pakistan|2020-03-04	Asia|hCoV-19/Singapore/758/2020|EPI ISL 507003|B.6|Singapore|2020-03-14	0.0003022291	Asia
Asia|hCoV-19/Japan/PG-0087/2020|EPI ISL 479835|A|Japan|2020-03-04	Asia|hCoV-19/Singapore/758/2020|EPI ISL 507003|B.6|Singapore|2020-03-14	0.0003694451	Asia
Asia|hCoV-19/Georgia/Tb-273/2020|EPI ISL 416479|B.1.1|Georgia|2020-03-05	Asia|hCoV-19/Singapore/758/2020|EPI ISL 507003|B.6|Singapore|2020-03-14	0.0004366549	Asia
Asia|hCoV-19/Malaysia/IMR WC1170/2020|EPI ISL 430440|B|Malaysia|2020-03-05	Asia|hCoV-19/Singapore/758/2020|EPI ISL 507003|B.6|Singapore|2020-03-14	0.0001678942	Asia
Asia|hCoV-19/Taiwan/CGMH-CGU-06/2020|EPI ISL 417519|B.4|Taiwan|2020-03-05	Asia|hCoV-19/Singapore/758/2020|EPI ISL 507003|B.6|Singapore|2020-03-14	0.0003358325	Asia
Asia|hCoV-19/Hangzhou/HZCDC6111/2020|EPI ISL 482575|B|China|2020-03-05	Asia|hCoV-19/Singapore/758/2020|EPI ISL 507003|B.6|Singapore|2020-03-14	0.0002014771	Asia
Asia|hCoV-19/Yunnan/0306-466/2020|EPI ISL 429239|B|China|2020-03-06	Asia|hCoV-19/Singapore/758/2020|EPI ISL 507003|B.6|Singapore|2020-03-14	0.0002015067	Asia
Asia|hCoV-19/Vietnam/CM295/2020|EPI ISL 416430|B.1.1|Vietnam|2020-03-06	Asia|hCoV-19/Singapore/758/2020|EPI ISL 507003|B.6|Singapore|2020-03-14	0.0004030579	Asia
Asia|hCoV-19/Hangzhou/HZCDC6224/2020|EPI ISL 482576|B|China|2020-03-06	Asia|hCoV-19/Singapore/758/2020|EPI ISL 507003|B.6|Singapore|2020-03-14	0.0004030221	Asia
Asia|hCoV-19/Beijing/DT-travelIT02/2020|EPI ISL 452353|B.1|China|2020-03-06	Asia|hCoV-19/Singapore/758/2020|EPI ISL 507003|B.6|Singapore|2020-03-14	0.0003694403	Asia
Asia|hCoV-19/Hangzhou/HZCDC6228/2020|EPI ISL 482577|B.1|China|2020-03-07	Asia|hCoV-19/Singapore/758/2020|EPI ISL 507003|B.6|Singapore|2020-03-14	0.0003358325	Asia
Asia|hCoV-19/Vietnam/39607/2020|EPI ISL 416428|B.1.1|Vietnam|2020-03-07	Asia|hCoV-19/Singapore/758/2020|EPI ISL 507003|B.6|Singapore|2020-03-14	0.0004030579	Asia
Asia|hCoV-19/Beijing/DT-travelES03/2020|EPI ISL 452345|B.1|China|2020-03-07	Asia|hCoV-19/Singapore/758/2020|EPI ISL 507003|B.6|Singapore|2020-03-14	0.0004030273	Asia
Asia|hCoV-19/Beijing/DT-travelIT03/2020|EPI ISL 452354|B.1|China|2020-03-07	Asia|hCoV-19/Singapore/758/2020|EPI ISL 507003|B.6|Singapore|2020-03-14	0.0004030526	Asia
Asia|hCoV-19/Japan/P1/2020|EPI ISL 419296|B.1.255|Japan|2020-03-08	Asia|hCoV-19/Singapore/758/2020|EPI ISL 507003|B.6|Singapore|2020-03-14	0.0003694403	Asia
Asia|hCoV-19/Japan/PG-0056/2020|EPI ISL 479819|A|Japan|2020-03-08	Asia|hCoV-19/Singapore/758/2020|EPI ISL 507003|B.6|Singapore|2020-03-14	0.0003694451	Asia
Asia|hCoV-19/Singapore/49/2020|EPI ISL 428828|B.1.5|Singapore|2020-03-08	Asia|hCoV-19/Singapore/758/2020|EPI ISL 507003|B.6|Singapore|2020-03-14	0.0003022431	Asia
Asia|hCoV-19/Vietnam/VNHN 0207/2020|EPI ISL 511891|B.1.1|Vietnam|2020-03-08	Asia|hCoV-19/Singapore/758/2020|EPI ISL 507003|B.6|Singapore|2020-03-14	0.0004030579	Asia
Asia|hCoV-19/Singapore/394/2020|EPI ISL 469143|B|Singapore|2020-03-09	Asia|hCoV-19/Singapore/758/2020|EPI ISL 507003|B.6|Singapore|2020-03-14	0.0001678942	Asia
Asia|hCoV-19/Japan/PG-0221/2020|EPI ISL 479920|A|Japan|2020-03-09	Asia|hCoV-19/Singapore/758/2020|EPI ISL 507003|B.6|Singapore|2020-03-14	0.0003694403	Asia
Asia|hCoV-19/Saudi Arabia/KAIMRC01/2020|EPI ISL 507010|B.6|Saudi Arabia|2020-03-09	Asia|hCoV-19/Singapore/758/2020|EPI ISL 507003|B.6|Singapore|2020-03-14	0.0000335740	Asia
Asia|hCoV-19/Iran/KHGRC-1.1-IPI-8206/2020|EPI ISL 442523|B.4|Iran|2020-03-09	Asia|hCoV-19/Singapore/758/2020|EPI ISL 507003|B.6|Singapore|2020-03-14	0.0002686630	Asia
Asia|hCoV-19/Saudi Arabia/SCDC-3321/2020|EPI ISL 416521|B.1.246|Saudi Arabia|2020-03-10	Asia|hCoV-19/Singapore/758/2020|EPI ISL 507003|B.6|Singapore|2020-03-14	0.0004030340	Asia
Asia|hCoV-19/India/UN-1100/2020|EPI ISL 421664|B.4|India|2020-03-10	Asia|hCoV-19/Singapore/758/2020|EPI ISL 507003|B.6|Singapore|2020-03-14	0.0004030765	Asia
Asia|hCoV-19/India/UN-1063/2020|EPI ISL 424361|B.4|India|2020-03-10	Asia|hCoV-19/Singapore/758/2020|EPI ISL 507003|B.6|Singapore|2020-03-14	0.0003694574	Asia
Asia|hCoV-19/Singapore/31/2020|EPI ISL 420108|B|Singapore|2020-03-10	Asia|hCoV-19/Singapore/758/2020|EPI ISL 507003|B.6|Singapore|2020-03-14	0.0001678942	Asia
Asia|hCoV-19/Japan/P4-1/2020|EPI ISL 419301|B.1.1|Japan|2020-03-11	Asia|hCoV-19/Singapore/758/2020|EPI ISL 507003|B.6|Singapore|2020-03-14	0.0004030579	Asia
Asia|hCoV-19/Singapore/32/2020|EPI ISL 420109|B|Singapore|2020-03-11	Asia|hCoV-19/Singapore/758/2020|EPI ISL 507003|B.6|Singapore|2020-03-14	0.0001678942	Asia
Asia|hCoV-19/Lebanon/S9 764/2020|EPI ISL 450515|B.4|Lebanon|2020-03-11	Asia|hCoV-19/Singapore/758/2020|EPI ISL 507003|B.6|Singapore|2020-03-14	0.0003694574	Asia
Asia|hCoV-19/Japan/SMU-0311S2/2020|EPI ISL 416524|B.1.5|Japan|2020-03-11	Asia|hCoV-19/Singapore/758/2020|EPI ISL 507003|B.6|Singapore|2020-03-14	0.0003358424	Asia
Asia|hCoV-19/Japan/PG-0437/2020|EPI ISL 480103|A|Japan|2020-03-12	Asia|hCoV-19/Singapore/758/2020|EPI ISL 507003|B.6|Singapore|2020-03-14	0.0004030392	Asia
Asia|hCoV-19/Japan/PG-0324/2020|EPI ISL 479999|B.1.5|Japan|2020-03-12	Asia|hCoV-19/Singapore/758/2020|EPI ISL 507003|B.6|Singapore|2020-03-14	0.0004030527	Asia
Asia|hCoV-19/Beijing/DT-travelNO01/2020|EPI ISL 452342|B|China|2020-03-12	Asia|hCoV-19/Singapore/758/2020|EPI ISL 507003|B.6|Singapore|2020-03-14	0.0003022799	Asia
Asia|hCoV-19/India/UN-1621/2020|EPI ISL 421671|B.4|India|2020-03-12	Asia|hCoV-19/Singapore/758/2020|EPI ISL 507003|B.6|Singapore|2020-03-14	0.0003694513	Asia
Asia|hCoV-19/Thailand/Bangkok 2294/2020|EPI ISL 447921|B.6|Thailand|2020-03-13	Asia|hCoV-19/Singapore/758/2020|EPI ISL 507003|B.6|Singapore|2020-03-14	0.0000671505	Asia
Asia|hCoV-19/Taiwan/CGMH-CGU-09/2020|EPI ISL 417522|B|Taiwan|2020-03-13	Asia|hCoV-19/Singapore/758/2020|EPI ISL 507003|B.6|Singapore|2020-03-14	0.0002350614	Asia
Asia|hCoV-19/Japan/PG-0192/2020|EPI ISL 479897|B.1.160|Japan|2020-03-13	Asia|hCoV-19/Singapore/758/2020|EPI ISL 507003|B.6|Singapore|2020-03-14	0.0004366291	Asia
Asia|hCoV-19/Beijing/DT-travelDE01/2020|EPI ISL 452329|B|China|2020-03-13	Asia|hCoV-19/Singapore/758/2020|EPI ISL 507003|B.6|Singapore|2020-03-14	0.0001678942	Asia
Asia|hCoV-19/Oman/RESP-20-2282/2020|EPI ISL 457974|B.1.220|Oman|2020-03-14	Asia|hCoV-19/Singapore/758/2020|EPI ISL 507003|B.6|Singapore|2020-03-14	0.0003694232	Asia
Asia|hCoV-19/Wuhan/IVDC-HB-04/2020|EPI ISL 402120|B|China|2020-01-01	Asia|hCoV-19/Hangzhou/HZCDC6706/2020|EPI ISL 421222|B|China|2020-03-14	0.0001343002	Asia
Asia|hCoV-19/Wuhan/IPBCAMS-WH-05/2020|EPI ISL 403928|B|China|2020-01-01	Asia|hCoV-19/Hangzhou/HZCDC6706/2020|EPI ISL 421222|B|China|2020-03-14	0.0001007277	Asia
Asia|hCoV-19/Wuhan/WH03/2020|EPI ISL 406800|B|China|2020-01-01	Asia|hCoV-19/Hangzhou/HZCDC6706/2020|EPI ISL 421222|B|China|2020-03-14	0.0000671474	Asia
Asia|hCoV-19/Wuhan/WHU01/2020|EPI ISL 406716|B|China|2020-01-02	Asia|hCoV-19/Hangzhou/HZCDC6706/2020|EPI ISL 421222|B|China|2020-03-14	0.0000671474	Asia
Asia|hCoV-19/Beijing/Beijing-01/2020|EPI ISL 514752|B|China|2020-01-03	Asia|hCoV-19/Hangzhou/HZCDC6706/2020|EPI ISL 421222|B|China|2020-03-14	0.0001007231	Asia
Asia|hCoV-19/Thailand/NIH-15/2020|EPI ISL 434692|B|Thailand|2020-01-05	Asia|hCoV-19/Hangzhou/HZCDC6706/2020|EPI ISL 421222|B|China|2020-03-14	0.0000672015	Asia
Asia|hCoV-19/Wuhan/WH04/2020|EPI ISL 406801|A|China|2020-01-05	Asia|hCoV-19/Hangzhou/HZCDC6706/2020|EPI ISL 421222|B|China|2020-03-14	0.0001343002	Asia
Asia|hCoV-19/Thailand/61/2020|EPI ISL 403962|B|Thailand|2020-01-08	Asia|hCoV-19/Hangzhou/HZCDC6706/2020|EPI ISL 421222|B|China|2020-03-14	0.0000671474	Asia
Asia|hCoV-19/Jingzhou/HBCDC-HB-01/2020|EPI ISL 412459|B|China|2020-01-08	Asia|hCoV-19/Hangzhou/HZCDC6706/2020|EPI ISL 421222|B|China|2020-03-14	0.0002350466	Asia
Asia|hCoV-19/Beijing/WH-09/2020|EPI ISL 411957|B|China|2020-01-08	Asia|hCoV-19/Hangzhou/HZCDC6706/2020|EPI ISL 421222|B|China|2020-03-14	0.0001007231	Asia
Asia|hCoV-19/Shenzhen/HKU-SZ-002/2020|EPI ISL 406030|A|China|2020-01-10	Asia|hCoV-19/Hangzhou/HZCDC6706/2020|EPI ISL 421222|B|China|2020-03-14	0.0001678787	Asia
Asia|hCoV-19/Wuhan/OS52/2020|EPI ISL 450500|B|China|2020-01-10	Asia|hCoV-19/Hangzhou/HZCDC6706/2020|EPI ISL 421222|B|China|2020-03-14	0.0002014644	Asia
Asia|hCoV-19/Shenzhen/HKU-SZ-005/2020|EPI ISL 405839|A|China|2020-01-11	Asia|hCoV-19/Hangzhou/HZCDC6706/2020|EPI ISL 421222|B|China|2020-03-14	0.0002350397	Asia
Asia|hCoV-19/Jiangxi/IVDC-JX-002/2020|EPI ISL 408486|B|China|2020-01-11	Asia|hCoV-19/Hangzhou/HZCDC6706/2020|EPI ISL 421222|B|China|2020-03-14	0.0001007261	Asia
Asia|hCoV-19/Shenzhen/SZTH-002/2020|EPI ISL 406593|A|China|2020-01-13	Asia|hCoV-19/Hangzhou/HZCDC6706/2020|EPI ISL 421222|B|China|2020-03-14	0.0001678787	Asia
Asia|hCoV-19/Thailand/74/2020|EPI ISL 403963|B|Thailand|2020-01-13	Asia|hCoV-19/Hangzhou/HZCDC6706/2020|EPI ISL 421222|B|China|2020-03-14	0.0000671474	Asia
Asia|hCoV-19/Nepal/61/2020|EPI ISL 410301|B|Nepal|2020-01-13	Asia|hCoV-19/Hangzhou/HZCDC6706/2020|EPI ISL 421222|B|China|2020-03-14	0.0001007569	Asia
Asia|hCoV-19/Guangdong/20SF012/2020|EPI ISL 403932|A|China|2020-01-14	Asia|hCoV-19/Hangzhou/HZCDC6706/2020|EPI ISL 421222|B|China|2020-03-14	0.0001678786	Asia
Asia|hCoV-19/Guangdong/20SF013/2020|EPI ISL 403933|A|China|2020-01-15	Asia|hCoV-19/Hangzhou/HZCDC6706/2020|EPI ISL 421222|B|China|2020-03-14	0.0001678787	Asia
Asia|hCoV-19/Guangdong/20SF014/2020|EPI ISL 403934|B|China|2020-01-15	Asia|hCoV-19/Hangzhou/HZCDC6706/2020|EPI ISL 421222|B|China|2020-03-14	0.0001007231	Asia
Asia|hCoV-19/Sichuan/IVDC-SC-001/2020|EPI ISL 408484|A|China|2020-01-15	Asia|hCoV-19/Hangzhou/HZCDC6706/2020|EPI ISL 421222|B|China|2020-03-14	0.0002686471	Asia
Asia|hCoV-19/Thailand/Nonthaburi 68/2020|EPI ISL 447910|B|Thailand|2020-01-15	Asia|hCoV-19/Hangzhou/HZCDC6706/2020|EPI ISL 421222|B|China|2020-03-14	0.0000671474	Asia
Asia|hCoV-19/Shenzhen/SZTH-003/2020|EPI ISL 406594|B|China|2020-01-16	Asia|hCoV-19/Hangzhou/HZCDC6706/2020|EPI ISL 421222|B|China|2020-03-14	0.0001343002	Asia
Asia|hCoV-19/Zhejiang/WZ-01/2020|EPI ISL 404227|B|China|2020-01-16	Asia|hCoV-19/Hangzhou/HZCDC6706/2020|EPI ISL 421222|B|China|2020-03-14	0.0001007231	Asia
Asia|hCoV-19/Shenzhen/SZTH-004/2020|EPI ISL 406595|B|China|2020-01-16	Asia|hCoV-19/Hangzhou/HZCDC6706/2020|EPI ISL 421222|B|China|2020-03-14	0.0003694451	Asia
Asia|hCoV-19/Thailand/NIH-59/2020|EPI ISL 434693|B|Thailand|2020-01-16	Asia|hCoV-19/Hangzhou/HZCDC6706/2020|EPI ISL 421222|B|China|2020-03-14	0.0000671519	Asia
Asia|hCoV-19/Hunan/HN-CIDC-P2/2020|EPI ISL 539333|B|China|2020-01-17	Asia|hCoV-19/Hangzhou/HZCDC6706/2020|EPI ISL 421222|B|China|2020-03-14	0.0001007277	Asia
Asia|hCoV-19/Guangdong/20SF028/2020|EPI ISL 403936|B|China|2020-01-17	Asia|hCoV-19/Hangzhou/HZCDC6706/2020|EPI ISL 421222|B|China|2020-03-14	0.0001007231	Asia
Asia|hCoV-19/Yunnan/IVDC-YN-003/2020|EPI ISL 408480|A|China|2020-01-17	Asia|hCoV-19/Hangzhou/HZCDC6706/2020|EPI ISL 421222|B|China|2020-03-14	0.0001678864	Asia
Asia|hCoV-19/Zhejiang/WZ-02/2020|EPI ISL 404228|B|China|2020-01-17	Asia|hCoV-19/Hangzhou/HZCDC6706/2020|EPI ISL 421222|B|China|2020-03-14	0.0000671474	Asia
Asia|hCoV-19/Wuhan/HBCDC-HB-02/2020|EPI ISL 412978|B|China|2020-01-17	Asia|hCoV-19/Hangzhou/HZCDC6706/2020|EPI ISL 421222|B|China|2020-03-14	0.0002014678	Asia
Asia|hCoV-19/Guangdong/20SF040/2020|EPI ISL 403937|B|China|2020-01-18	Asia|hCoV-19/Hangzhou/HZCDC6706/2020|EPI ISL 421222|B|China|2020-03-14	0.0001007231	Asia
Asia|hCoV-19/Wuhan/HBCDC-HB-03/2020|EPI ISL 412979|A|China|2020-01-18	Asia|hCoV-19/Hangzhou/HZCDC6706/2020|EPI ISL 421222|B|China|2020-03-14	0.0001343002	Asia
Asia|hCoV-19/Chongqing/IVDC-CQ-001/2020|EPI ISL 408481|B|China|2020-01-18	Asia|hCoV-19/Hangzhou/HZCDC6706/2020|EPI ISL 421222|B|China|2020-03-14	0.0001007277	Asia
Asia|hCoV-19/Wuhan/HBCDC-HB-04/2020|EPI ISL 412980|B|China|2020-01-18	Asia|hCoV-19/Hangzhou/HZCDC6706/2020|EPI ISL 421222|B|China|2020-03-14	0.0002350397	Asia
Asia|hCoV-19/Wuhan/HBCDC-HB-05/2020|EPI ISL 412981|B.4|China|2020-01-18	Asia|hCoV-19/Hangzhou/HZCDC6706/2020|EPI ISL 421222|B|China|2020-03-14	0.0002350871	Asia
Asia|hCoV-19/Guangdong/20SF043/2020|EPI ISL 428440|B|China|2020-01-18	Asia|hCoV-19/Hangzhou/HZCDC6706/2020|EPI ISL 421222|B|China|2020-03-14	0.0001052611	Asia
Asia|hCoV-19/Shandong/IVDC-SD-001/2020|EPI ISL 408482|B|China|2020-01-19	Asia|hCoV-19/Hangzhou/HZCDC6706/2020|EPI ISL 421222|B|China|2020-03-14	0.0003022556	Asia
Asia|hCoV-19/Hangzhou/HZCDC0001/2020|EPI ISL 407313|B|China|2020-01-19	Asia|hCoV-19/Hangzhou/HZCDC6706/2020|EPI ISL 421222|B|China|2020-03-14	0.0000671474	Asia
Asia|hCoV-19/Jiangsu/IVDC-JS-001/2020|EPI ISL 408488|B|China|2020-01-19	Asia|hCoV-19/Hangzhou/HZCDC6706/2020|EPI ISL 421222|B|China|2020-03-14	0.0001007683	Asia
Asia|hCoV-19/Hangzhou/HZ-1/2020|EPI ISL 406970|B|China|2020-01-20	Asia|hCoV-19/Hangzhou/HZCDC6706/2020|EPI ISL 421222|B|China|2020-03-14	0.0000671474	Asia
Asia|hCoV-19/Hangzhou/HZCDC0013/2020|EPI ISL 421235|B|China|2020-01-20	Asia|hCoV-19/Hangzhou/HZCDC6706/2020|EPI ISL 421222|B|China|2020-03-14	0.0001343104	Asia
Asia|hCoV-19/Guangdong/20SF123/2020|EPI ISL 428449|A|China|2020-01-20	Asia|hCoV-19/Hangzhou/HZCDC6706/2020|EPI ISL 421222|B|China|2020-03-14	0.0001684784	Asia
Asia|hCoV-19/Hong Kong/VB20017970-2/2020|EPI ISL 417064|B|Hong Kong|2020-01-21	Asia|hCoV-19/Hangzhou/HZCDC6706/2020|EPI ISL 421222|B|China|2020-03-14	0.0001007231	Asia
Asia|hCoV-19/Chongqing/YC01/2020|EPI ISL 408478|A|China|2020-01-21	Asia|hCoV-19/Hangzhou/HZCDC6706/2020|EPI ISL 421222|B|China|2020-03-14	0.0002350397	Asia
Asia|hCoV-19/Fujian/8/2020|EPI ISL 411060|A|China|2020-01-21	Asia|hCoV-19/Hangzhou/HZCDC6706/2020|EPI ISL 421222|B|China|2020-03-14	0.0001678787	Asia
Asia|hCoV-19/Hangzhou/HZCDC0091L/2020|EPI ISL 421227|B|China|2020-01-21	Asia|hCoV-19/Hangzhou/HZCDC6706/2020|EPI ISL 421222|B|China|2020-03-14	0.0000671474	Asia
Asia|hCoV-19/Nanchang/JX14/2020|EPI ISL 421243|B|China|2020-01-21	Asia|hCoV-19/Hangzhou/HZCDC6706/2020|EPI ISL 421222|B|China|2020-03-14	0.0002014738	Asia
Asia|hCoV-19/Hangzhou/HZ48/2020|EPI ISL 418441|B|China|2020-01-21	Asia|hCoV-19/Hangzhou/HZCDC6706/2020|EPI ISL 421222|B|China|2020-03-14	0.0000671496	Asia
Asia|hCoV-19/Shanghai/SH0093/2020|EPI ISL 416389|B|China|2020-01-21	Asia|hCoV-19/Hangzhou/HZCDC6706/2020|EPI ISL 421222|B|China|2020-03-14	0.0001343171	Asia
Asia|hCoV-19/Wuhan/WHUH003/2020|EPI ISL 449478|B|China|2020-01-22	Asia|hCoV-19/Hangzhou/HZCDC6706/2020|EPI ISL 421222|B|China|2020-03-14	0.0003022202	Asia
Asia|hCoV-19/Wuhan/WHUH004/2020|EPI ISL 449479|B|China|2020-01-22	Asia|hCoV-19/Hangzhou/HZCDC6706/2020|EPI ISL 421222|B|China|2020-03-14	0.0002686347	Asia
Asia|hCoV-19/Hong Kong/XM-PII-S4/2020|EPI ISL 417443|A|Hong Kong|2020-01-22	Asia|hCoV-19/Hangzhou/HZCDC6706/2020|EPI ISL 421222|B|China|2020-03-14	0.0003697849	Asia
Asia|hCoV-19/Hangzhou/ZJU-05/2020|EPI ISL 415711|B|China|2020-01-22	Asia|hCoV-19/Hangzhou/HZCDC6706/2020|EPI ISL 421222|B|China|2020-03-14	0.0000671474	Asia
Asia|hCoV-19/Wuhan/WHUH005/2020|EPI ISL 449480|B|China|2020-01-22	Asia|hCoV-19/Hangzhou/HZCDC6706/2020|EPI ISL 421222|B|China|2020-03-14	0.0002350505	Asia
Asia|hCoV-19/Foshan/20SF207/2020|EPI ISL 406534|B|China|2020-01-22	Asia|hCoV-19/Hangzhou/HZCDC6706/2020|EPI ISL 421222|B|China|2020-03-14	0.0001343002	Asia
Asia|hCoV-19/Zhejiang/CN5/2020|EPI ISL 455685|A|China|2020-01-22	Asia|hCoV-19/Hangzhou/HZCDC6706/2020|EPI ISL 421222|B|China|2020-03-14	0.0002014678	Asia
Asia|hCoV-19/Hong Kong/HKU-902a/2020|EPI ISL 434563|B|Hong Kong|2020-01-23	Asia|hCoV-19/Hangzhou/HZCDC6706/2020|EPI ISL 421222|B|China|2020-03-14	0.0001007231	Asia
Asia|hCoV-19/Japan/OS-20-07-1/2020|EPI ISL 410532|B|Japan|2020-01-23	Asia|hCoV-19/Hangzhou/HZCDC6706/2020|EPI ISL 421222|B|China|2020-03-14	0.0000671474	Asia
Asia|hCoV-19/Sichuan/SC-WCH4-288/2020|EPI ISL 451390|B|China|2020-01-23	Asia|hCoV-19/Hangzhou/HZCDC6706/2020|EPI ISL 421222|B|China|2020-03-14	0.0001678836	Asia
Asia|hCoV-19/Guangdong/20SF201/2020|EPI ISL 406538|B|China|2020-01-23	Asia|hCoV-19/Hangzhou/HZCDC6706/2020|EPI ISL 421222|B|China|2020-03-14	0.0000671474	Asia
Asia|hCoV-19/Thailand/SI200383-NT/2020|EPI ISL 437622|B|Thailand|2020-01-23	Asia|hCoV-19/Hangzhou/HZCDC6706/2020|EPI ISL 421222|B|China|2020-03-14	0.0001343064	Asia
Asia|hCoV-19/Shanghai/CH-03/2020|EPI ISL 468726|A|China|2020-01-23	Asia|hCoV-19/Hangzhou/HZCDC6706/2020|EPI ISL 421222|B|China|2020-03-14	0.0002350397	Asia
Asia|hCoV-19/Jiangsu/JS01/2020|EPI ISL 411950|B|China|2020-01-23	Asia|hCoV-19/Hangzhou/HZCDC6706/2020|EPI ISL 421222|B|China|2020-03-14	0.0001678786	Asia
Asia|hCoV-19/Lishui/LS003/2020|EPI ISL 495459|B|China|2020-01-24	Asia|hCoV-19/Hangzhou/HZCDC6706/2020|EPI ISL 421222|B|China|2020-03-14	0.0002014771	Asia
Asia|hCoV-19/Sichuan/SC-PHCC2-040/2020|EPI ISL 451360|A|China|2020-01-24	Asia|hCoV-19/Hangzhou/HZCDC6706/2020|EPI ISL 421222|B|China|2020-03-14	0.0002014585	Asia
Asia|hCoV-19/Guangdong/20SF616/2020|EPI ISL 428465|B|China|2020-01-24	Asia|hCoV-19/Hangzhou/HZCDC6706/2020|EPI ISL 421222|B|China|2020-03-14	0.0001343126	Asia
Asia|hCoV-19/Sichuan/SC-PHCC1-022/2020|EPI ISL 451345|B.1|China|2020-01-24	Asia|hCoV-19/Hangzhou/HZCDC6706/2020|EPI ISL 421222|B|China|2020-03-14	0.0001007261	Asia
Asia|hCoV-19/Malaysia/MKAK-CL-2020-5045/2020|EPI ISL 416829|B|Malaysia|2020-01-24	Asia|hCoV-19/Hangzhou/HZCDC6706/2020|EPI ISL 421222|B|China|2020-03-14	0.0001678864	Asia
Asia|hCoV-19/Hong Kong/HKU-902b/2020|EPI ISL 434564|B|Hong Kong|2020-01-24	Asia|hCoV-19/Hangzhou/HZCDC6706/2020|EPI ISL 421222|B|China|2020-03-14	0.0001007231	Asia
Asia|hCoV-19/Shanghai/SH0002/2020|EPI ISL 416316|A|China|2020-01-25	Asia|hCoV-19/Hangzhou/HZCDC6706/2020|EPI ISL 421222|B|China|2020-03-14	0.0002014704	Asia
Asia|hCoV-19/Lishui/LS111/2020|EPI ISL 429852|B|China|2020-01-25	Asia|hCoV-19/Hangzhou/HZCDC6706/2020|EPI ISL 421222|B|China|2020-03-14	0.0002014771	Asia
Asia|hCoV-19/Hangzhou/ZJU-01/2020|EPI ISL 415709|B|China|2020-01-25	Asia|hCoV-19/Hangzhou/HZCDC6706/2020|EPI ISL 421222|B|China|2020-03-14	0.0001678991	Asia
Asia|hCoV-19/Japan/NA-20-05-1/2020|EPI ISL 410531|B|Japan|2020-01-25	Asia|hCoV-19/Hangzhou/HZCDC6706/2020|EPI ISL 421222|B|China|2020-03-14	0.0000671474	Asia
Asia|hCoV-19/Wuhan/0125-A168/2020|EPI ISL 493159|B|China|2020-01-25	Asia|hCoV-19/Hangzhou/HZCDC6706/2020|EPI ISL 421222|B|China|2020-03-14	0.0001678914	Asia
Asia|hCoV-19/Wuhan/YB012506/2020|EPI ISL 450504|B|China|2020-01-25	Asia|hCoV-19/Hangzhou/HZCDC6706/2020|EPI ISL 421222|B|China|2020-03-14	0.0001007231	Asia
Asia|hCoV-19/Wuhan/0125-A164/2020|EPI ISL 493157|B|China|2020-01-25	Asia|hCoV-19/Hangzhou/HZCDC6706/2020|EPI ISL 421222|B|China|2020-03-14	0.0000671474	Asia
Asia|hCoV-19/Guangdong/20SF629/2020|EPI ISL 428466|B|China|2020-01-26	Asia|hCoV-19/Hangzhou/HZCDC6706/2020|EPI ISL 421222|B|China|2020-03-14	0.0001678914	Asia
Asia|hCoV-19/Wuhan/0126-C10/2020|EPI ISL 493169|A|China|2020-01-26	Asia|hCoV-19/Hangzhou/HZCDC6706/2020|EPI ISL 421222|B|China|2020-03-14	0.0002350505	Asia
Asia|hCoV-19/Hangzhou/ZJU-02/2020|EPI ISL 416042|A|China|2020-01-26	Asia|hCoV-19/Hangzhou/HZCDC6706/2020|EPI ISL 421222|B|China|2020-03-14	0.0001343002	Asia
Asia|hCoV-19/Wuhan/0126-C98/2020|EPI ISL 493181|A|China|2020-01-26	Asia|hCoV-19/Hangzhou/HZCDC6706/2020|EPI ISL 421222|B|China|2020-03-14	0.0001678787	Asia
Asia|hCoV-19/Beijing/105/2020|EPI ISL 413518|A|China|2020-01-26	Asia|hCoV-19/Hangzhou/HZCDC6706/2020|EPI ISL 421222|B|China|2020-03-14	0.0002014678	Asia
Asia|hCoV-19/Wuhan/YB012611/2020|EPI ISL 450501|B|China|2020-01-26	Asia|hCoV-19/Hangzhou/HZCDC6706/2020|EPI ISL 421222|B|China|2020-03-14	0.0002014585	Asia
Asia|hCoV-19/Thailand/SI200478-NST/2020|EPI ISL 437619|B|Thailand|2020-01-26	Asia|hCoV-19/Hangzhou/HZCDC6706/2020|EPI ISL 421222|B|China|2020-03-14	0.0001343064	Asia
Asia|hCoV-19/Sichuan/SC-NJ-090/2020|EPI ISL 451339|B|China|2020-01-27	Asia|hCoV-19/Hangzhou/HZCDC6706/2020|EPI ISL 421222|B|China|2020-03-14	0.0000672218	Asia
Asia|hCoV-19/Sichuan/SC-MY-053/2020|EPI ISL 451319|B|China|2020-01-27	Asia|hCoV-19/Hangzhou/HZCDC6706/2020|EPI ISL 421222|B|China|2020-03-14	0.0001678786	Asia
Asia|hCoV-19/Hong Kong/HKU-903b/2020|EPI ISL 434566|B.4|Hong Kong|2020-01-27	Asia|hCoV-19/Hangzhou/HZCDC6706/2020|EPI ISL 421222|B|China|2020-03-14	0.0002014831	Asia
Asia|hCoV-19/Singapore/7/2020|EPI ISL 410713|B|Singapore|2020-01-27	Asia|hCoV-19/Hangzhou/HZCDC6706/2020|EPI ISL 421222|B|China|2020-03-14	0.0001343064	Asia
Asia|hCoV-19/Hong Kong/HKU-908a/2020|EPI ISL 434569|B|Hong Kong|2020-01-27	Asia|hCoV-19/Hangzhou/HZCDC6706/2020|EPI ISL 421222|B|China|2020-03-14	0.0001343064	Asia
Asia|hCoV-19/Sichuan/SC-PHCC2-039/2020|EPI ISL 451359|B|China|2020-01-27	Asia|hCoV-19/Hangzhou/HZCDC6706/2020|EPI ISL 421222|B|China|2020-03-14	0.0001007261	Asia
Asia|hCoV-19/Nanchang/JX149/2020|EPI ISL 421247|A|China|2020-01-27	Asia|hCoV-19/Hangzhou/HZCDC6706/2020|EPI ISL 421222|B|China|2020-03-14	0.0001343002	Asia
Asia|hCoV-19/Guangdong/20SF812/2020|EPI ISL 428475|B|China|2020-01-28	Asia|hCoV-19/Hangzhou/HZCDC6706/2020|EPI ISL 421222|B|China|2020-03-14	0.0002686426	Asia
Asia|hCoV-19/Beijing/Wuhan IME-BJ04/2020|EPI ISL 424358|A|China|2020-01-28	Asia|hCoV-19/Hangzhou/HZCDC6706/2020|EPI ISL 421222|B|China|2020-03-14	0.0002350575	Asia
Asia|hCoV-19/Shanghai/SH0007/2020|EPI ISL 416320|B|China|2020-01-28	Asia|hCoV-19/Hangzhou/HZCDC6706/2020|EPI ISL 421222|B|China|2020-03-14	0.0001678836	Asia
Asia|hCoV-19/Guangdong/20SF813/2020|EPI ISL 428476|A|China|2020-01-28	Asia|hCoV-19/Hangzhou/HZCDC6706/2020|EPI ISL 421222|B|China|2020-03-14	0.0001343002	Asia
Asia|hCoV-19/Shanghai/SH0008/2020|EPI ISL 416321|B|China|2020-01-28	Asia|hCoV-19/Hangzhou/HZCDC6706/2020|EPI ISL 421222|B|China|2020-03-14	0.0002014585	Asia
Asia|hCoV-19/Beijing/233/2020|EPI ISL 413520|A|China|2020-01-28	Asia|hCoV-19/Hangzhou/HZCDC6706/2020|EPI ISL 421222|B|China|2020-03-14	0.0002350614	Asia
Asia|hCoV-19/Beijing/231/2020|EPI ISL 413519|A|China|2020-01-28	Asia|hCoV-19/Hangzhou/HZCDC6706/2020|EPI ISL 421222|B|China|2020-03-14	0.0002014678	Asia
Asia|hCoV-19/Shanghai/SH0009/2020|EPI ISL 416322|B|China|2020-01-29	Asia|hCoV-19/Hangzhou/HZCDC6706/2020|EPI ISL 421222|B|China|2020-03-14	0.0001678787	Asia
Asia|hCoV-19/Shanghai/SH0010/2020|EPI ISL 416323|A|China|2020-01-29	Asia|hCoV-19/Hangzhou/HZCDC6706/2020|EPI ISL 421222|B|China|2020-03-14	0.0002014585	Asia
Asia|hCoV-19/Sichuan/SC-NC-077/2020|EPI ISL 451336|B|China|2020-01-29	Asia|hCoV-19/Hangzhou/HZCDC6706/2020|EPI ISL 421222|B|China|2020-03-14	0.0001008378	Asia
Asia|hCoV-19/Nanchang/JX174/2020|EPI ISL 421238|A|China|2020-01-29	Asia|hCoV-19/Hangzhou/HZCDC6706/2020|EPI ISL 421222|B|China|2020-03-14	0.0002014644	Asia
Asia|hCoV-19/Hong Kong/HKU-200723-030/2020|EPI ISL 497797|B|Hong Kong|2020-01-29	Asia|hCoV-19/Hangzhou/HZCDC6706/2020|EPI ISL 421222|B|China|2020-03-14	0.0001007231	Asia
Asia|hCoV-19/Hunan/HN-CIDC-P10/2020|EPI ISL 539338|B|China|2020-01-29	Asia|hCoV-19/Hangzhou/HZCDC6706/2020|EPI ISL 421222|B|China|2020-03-14	0.0001007277	Asia
Asia|hCoV-19/Japan/TY-WK-012/2020|EPI ISL 408665|A|Japan|2020-01-29	Asia|hCoV-19/Hangzhou/HZCDC6706/2020|EPI ISL 421222|B|China|2020-03-14	0.0002350397	Asia
Asia|hCoV-19/Shandong/LY008-2/2020|EPI ISL 414941|B|China|2020-01-30	Asia|hCoV-19/Hangzhou/HZCDC6706/2020|EPI ISL 421222|B|China|2020-03-14	0.0001678786	Asia
Asia|hCoV-19/Sichuan/SC-NC-078/2020|EPI ISL 451337|B|China|2020-01-30	Asia|hCoV-19/Hangzhou/HZCDC6706/2020|EPI ISL 421222|B|China|2020-03-14	0.0002014771	Asia
Asia|hCoV-19/Nanchang/JX177/2020|EPI ISL 421241|A|China|2020-01-30	Asia|hCoV-19/Hangzhou/HZCDC6706/2020|EPI ISL 421222|B|China|2020-03-14	0.0002350397	Asia
Asia|hCoV-19/South Korea/KCDC2002/2020|EPI ISL 425118|A|South Korea|2020-01-30	Asia|hCoV-19/Hangzhou/HZCDC6706/2020|EPI ISL 421222|B|China|2020-03-14	0.0002686426	Asia
Asia|hCoV-19/Shanghai/SH0022/2020|EPI ISL 416331|B.4|China|2020-01-30	Asia|hCoV-19/Hangzhou/HZCDC6706/2020|EPI ISL 421222|B|China|2020-03-14	0.0002686630	Asia
Asia|hCoV-19/Hong Kong/HKU-911a/2020|EPI ISL 450409|B|Hong Kong|2020-01-30	Asia|hCoV-19/Hangzhou/HZCDC6706/2020|EPI ISL 421222|B|China|2020-03-14	0.0001007231	Asia
Asia|hCoV-19/Hong Kong/HKU-904a/2020|EPI ISL 450412|B|Hong Kong|2020-01-30	Asia|hCoV-19/Hangzhou/HZCDC6706/2020|EPI ISL 421222|B|China|2020-03-14	0.0002014585	Asia
Asia|hCoV-19/Taiwan/8/2020|EPI ISL 428488|B|Taiwan|2020-01-31	Asia|hCoV-19/Hangzhou/HZCDC6706/2020|EPI ISL 421222|B|China|2020-03-14	0.0001343064	Asia
Asia|hCoV-19/South Korea/KCDC2062/2020|EPI ISL 497963|A|South Korea|2020-01-31	Asia|hCoV-19/Hangzhou/HZCDC6706/2020|EPI ISL 421222|B|China|2020-03-14	0.0002350505	Asia
Asia|hCoV-19/Shanghai/SH0094/2020|EPI ISL 416390|B|China|2020-01-31	Asia|hCoV-19/Hangzhou/HZCDC6706/2020|EPI ISL 421222|B|China|2020-03-14	0.0002014924	Asia
Asia|hCoV-19/Guangdong/2020XN4448-P0002/2020|EPI ISL 413857|B|China|2020-01-31	Asia|hCoV-19/Hangzhou/HZCDC6706/2020|EPI ISL 421222|B|China|2020-03-14	0.0002350714	Asia
Asia|hCoV-19/Sichuan/SC-WCH-082/2020|EPI ISL 451374|B|China|2020-01-31	Asia|hCoV-19/Hangzhou/HZCDC6706/2020|EPI ISL 421222|B|China|2020-03-14	0.0001007261	Asia
Asia|hCoV-19/Hong Kong/HKU-913a/2020|EPI ISL 450410|B|Hong Kong|2020-01-31	Asia|hCoV-19/Hangzhou/HZCDC6706/2020|EPI ISL 421222|B|China|2020-03-14	0.0001678886	Asia
Asia|hCoV-19/Sichuan/SC-MY-059/2020|EPI ISL 451325|B|China|2020-01-31	Asia|hCoV-19/Hangzhou/HZCDC6706/2020|EPI ISL 421222|B|China|2020-03-14	0.0002014585	Asia
Asia|hCoV-19/Thailand/SI200893-NT/2020|EPI ISL 437624|B|Thailand|2020-02-01	Asia|hCoV-19/Hangzhou/HZCDC6706/2020|EPI ISL 421222|B|China|2020-03-14	0.0001343064	Asia
Asia|hCoV-19/Guangdong/GD2020080-P0010/2020|EPI ISL 413861|B|China|2020-02-01	Asia|hCoV-19/Hangzhou/HZCDC6706/2020|EPI ISL 421222|B|China|2020-03-14	0.0001343042	Asia
Asia|hCoV-19/Beijing/DT-WH01/2020|EPI ISL 452360|B|China|2020-02-01	Asia|hCoV-19/Hangzhou/HZCDC6706/2020|EPI ISL 421222|B|China|2020-03-14	0.0000671474	Asia
Asia|hCoV-19/Guangdong/GD2020087-P0008/2020|EPI ISL 413863|B|China|2020-02-01	Asia|hCoV-19/Hangzhou/HZCDC6706/2020|EPI ISL 421222|B|China|2020-03-14	0.0001343126	Asia
Asia|hCoV-19/Yingtan/JX2480/2020|EPI ISL 455466|B|China|2020-02-01	Asia|hCoV-19/Hangzhou/HZCDC6706/2020|EPI ISL 421222|B|China|2020-03-14	0.0001343002	Asia
Asia|hCoV-19/Shangrao/JX1215/2020|EPI ISL 421257|B|China|2020-02-02	Asia|hCoV-19/Hangzhou/HZCDC6706/2020|EPI ISL 421222|B|China|2020-03-14	0.0001007231	Asia
Asia|hCoV-19/Shanghai/SH0012/2020|EPI ISL 416325|B|China|2020-02-02	Asia|hCoV-19/Hangzhou/HZCDC6706/2020|EPI ISL 421222|B|China|2020-03-14	0.0001343104	Asia
Asia|hCoV-19/Shanghai/SH0021/2020|EPI ISL 416330|A|China|2020-02-02	Asia|hCoV-19/Hangzhou/HZCDC6706/2020|EPI ISL 421222|B|China|2020-03-14	0.0002014678	Asia
Asia|hCoV-19/Shanghai/SH0114/2020|EPI ISL 416401|B|China|2020-02-02	Asia|hCoV-19/Hangzhou/HZCDC6706/2020|EPI ISL 421222|B|China|2020-03-14	0.0001678836	Asia
Asia|hCoV-19/Sichuan/SC-NC-068/2020|EPI ISL 451328|B|China|2020-02-02	Asia|hCoV-19/Hangzhou/HZCDC6706/2020|EPI ISL 421222|B|China|2020-03-14	0.0001678836	Asia
Asia|hCoV-19/Shangrao/JX1176/2020|EPI ISL 421251|B|China|2020-02-03	Asia|hCoV-19/Hangzhou/HZCDC6706/2020|EPI ISL 421222|B|China|2020-03-14	0.0002686471	Asia
Asia|hCoV-19/Jiujiang/JX490/2020|EPI ISL 455463|B|China|2020-02-03	Asia|hCoV-19/Hangzhou/HZCDC6706/2020|EPI ISL 421222|B|China|2020-03-14	0.0001007231	Asia
Asia|hCoV-19/Shangrao/JX1177/2020|EPI ISL 421250|B|China|2020-02-03	Asia|hCoV-19/Hangzhou/HZCDC6706/2020|EPI ISL 421222|B|China|2020-03-14	0.0002350466	Asia
Asia|hCoV-19/Shanghai/SH0030/2020|EPI ISL 416339|B|China|2020-02-03	Asia|hCoV-19/Hangzhou/HZCDC6706/2020|EPI ISL 421222|B|China|2020-03-14	0.0002350614	Asia
Asia|hCoV-19/Sichuan/SC-WCH3-259/2020|EPI ISL 451385|B|China|2020-02-03	Asia|hCoV-19/Hangzhou/HZCDC6706/2020|EPI ISL 421222|B|China|2020-03-14	0.0000671474	Asia
Asia|hCoV-19/Malaysia/MKAK-CL-2020-6430/2020|EPI ISL 416886|A|Malaysia|2020-02-04	Asia|hCoV-19/Hangzhou/HZCDC6706/2020|EPI ISL 421222|B|China|2020-03-14	0.0002014585	Asia
Asia|hCoV-19/Taiwan/CGMH-CGU-02/2020|EPI ISL 417518|A|Taiwan|2020-02-04	Asia|hCoV-19/Hangzhou/HZCDC6706/2020|EPI ISL 421222|B|China|2020-03-14	0.0002040825	Asia
Asia|hCoV-19/Sichuan/SC-YB-086/2020|EPI ISL 451399|B|China|2020-02-04	Asia|hCoV-19/Hangzhou/HZCDC6706/2020|EPI ISL 421222|B|China|2020-03-14	0.0001343227	Asia
Asia|hCoV-19/Singapore/9/2020|EPI ISL 410715|B|Singapore|2020-02-04	Asia|hCoV-19/Hangzhou/HZCDC6706/2020|EPI ISL 421222|B|China|2020-03-14	0.0001343064	Asia
Asia|hCoV-19/Thailand/Samut prakarn 840/2020|EPI ISL 447919|B|Thailand|2020-02-04	Asia|hCoV-19/Hangzhou/HZCDC6706/2020|EPI ISL 421222|B|China|2020-03-14	0.0002350575	Asia
Asia|hCoV-19/Guangzhou/GZMU0019/2020|EPI ISL 429080|B.1|China|2020-02-05	Asia|hCoV-19/Hangzhou/HZCDC6706/2020|EPI ISL 421222|B|China|2020-03-14	0.0001007261	Asia
Asia|hCoV-19/Shangrao/JX1948/2020|EPI ISL 421240|A|China|2020-02-05	Asia|hCoV-19/Hangzhou/HZCDC6706/2020|EPI ISL 421222|B|China|2020-03-14	0.0001343002	Asia
Asia|hCoV-19/Shanghai/SH0073/2020|EPI ISL 416376|B|China|2020-02-05	Asia|hCoV-19/Hangzhou/HZCDC6706/2020|EPI ISL 421222|B|China|2020-03-14	0.0000671474	Asia
Asia|hCoV-19/Fuzhou/JX2012/2020|EPI ISL 455462|A|China|2020-02-05	Asia|hCoV-19/Hangzhou/HZCDC6706/2020|EPI ISL 421222|B|China|2020-03-14	0.0002350397	Asia
Asia|hCoV-19/Sichuan/SC-NJ-091/2020|EPI ISL 451340|B|China|2020-02-06	Asia|hCoV-19/Hangzhou/HZCDC6706/2020|EPI ISL 421222|B|China|2020-03-14	0.0003362674	Asia
Asia|hCoV-19/Yichun/JX2391/2020|EPI ISL 455461|B|China|2020-02-06	Asia|hCoV-19/Hangzhou/HZCDC6706/2020|EPI ISL 421222|B|China|2020-03-14	0.0003694635	Asia
Asia|hCoV-19/South Korea/KUMC01/2020|EPI ISL 413017|B|South Korea|2020-02-06	Asia|hCoV-19/Hangzhou/HZCDC6706/2020|EPI ISL 421222|B|China|2020-03-14	0.0002686595	Asia
Asia|hCoV-19/Taiwan/TSGH-36/2020|EPI ISL 457730|B|Taiwan|2020-02-06	Asia|hCoV-19/Hangzhou/HZCDC6706/2020|EPI ISL 421222|B|China|2020-03-14	0.0001343126	Asia
Asia|hCoV-19/Guangzhou/GZMU0003/2020|EPI ISL 429074|B|China|2020-02-07	Asia|hCoV-19/Hangzhou/HZCDC6706/2020|EPI ISL 421222|B|China|2020-03-14	0.0001007231	Asia
Asia|hCoV-19/Thailand/SI202205-NT/2020|EPI ISL 437616|A|Thailand|2020-02-07	Asia|hCoV-19/Hangzhou/HZCDC6706/2020|EPI ISL 421222|B|China|2020-03-14	0.0002014678	Asia
Asia|hCoV-19/Shanghai/SH0074/2020|EPI ISL 416377|A|China|2020-02-07	Asia|hCoV-19/Hangzhou/HZCDC6706/2020|EPI ISL 421222|B|China|2020-03-14	0.0001678787	Asia
Asia|hCoV-19/Taiwan/TSGH-01/2020|EPI ISL 426629|B|Taiwan|2020-02-07	Asia|hCoV-19/Hangzhou/HZCDC6706/2020|EPI ISL 421222|B|China|2020-03-14	0.0003022900	Asia
Asia|hCoV-19/Taiwan/TSGH-37/2020|EPI ISL 457733|B|Taiwan|2020-02-08	Asia|hCoV-19/Hangzhou/HZCDC6706/2020|EPI ISL 421222|B|China|2020-03-14	0.0002350723	Asia
Asia|hCoV-19/Beijing/DT-BJ02/2020|EPI ISL 452359|B|China|2020-02-08	Asia|hCoV-19/Hangzhou/HZCDC6706/2020|EPI ISL 421222|B|China|2020-03-14	0.0001678942	Asia
Asia|hCoV-19/Malaysia/IMR WC413/2020|EPI ISL 455791|B|Malaysia|2020-02-08	Asia|hCoV-19/Hangzhou/HZCDC6706/2020|EPI ISL 421222|B|China|2020-03-14	0.0001343002	Asia
Asia|hCoV-19/Guangzhou/GZMU0039/2020|EPI ISL 429090|A|China|2020-02-08	Asia|hCoV-19/Hangzhou/HZCDC6706/2020|EPI ISL 421222|B|China|2020-03-14	0.0001343002	Asia
Asia|hCoV-19/Shanghai/SH0119/2020|EPI ISL 416404|B|China|2020-02-09	Asia|hCoV-19/Hangzhou/HZCDC6706/2020|EPI ISL 421222|B|China|2020-03-14	0.0000671474	Asia
Asia|hCoV-19/Sichuan/SC-PHCC2-051/2020|EPI ISL 451371|B|China|2020-02-09	Asia|hCoV-19/Hangzhou/HZCDC6706/2020|EPI ISL 421222|B|China|2020-03-14	0.0001678787	Asia
Asia|hCoV-19/Sichuan/SC-PHCC1-033/2020|EPI ISL 451354|A|China|2020-02-09	Asia|hCoV-19/Hangzhou/HZCDC6706/2020|EPI ISL 421222|B|China|2020-03-14	0.0003358579	Asia
Asia|hCoV-19/Malaysia/IMR WC458/2020|EPI ISL 455792|B|Malaysia|2020-02-09	Asia|hCoV-19/Hangzhou/HZCDC6706/2020|EPI ISL 421222|B|China|2020-03-14	0.0001343002	Asia
Asia|hCoV-19/Fuzhou/JX2019/2020|EPI ISL 455465|B|China|2020-02-10	Asia|hCoV-19/Hangzhou/HZCDC6706/2020|EPI ISL 421222|B|China|2020-03-14	0.0001678914	Asia
Asia|hCoV-19/Wuhan/HB-WH2-163/2020|EPI ISL 454930|B|China|2020-02-10	Asia|hCoV-19/Hangzhou/HZCDC6706/2020|EPI ISL 421222|B|China|2020-03-14	0.0001343002	Asia
Asia|hCoV-19/Beijing/BJ782/2020|EPI ISL 430741|A|China|2020-02-10	Asia|hCoV-19/Hangzhou/HZCDC6706/2020|EPI ISL 421222|B|China|2020-03-14	0.0002350397	Asia
Asia|hCoV-19/Japan/Hu DP Kng 19-027/2020|EPI ISL 412969|B|Japan|2020-02-10	Asia|hCoV-19/Hangzhou/HZCDC6706/2020|EPI ISL 421222|B|China|2020-03-14	0.0001343064	Asia
Asia|hCoV-19/Vietnam/CM99/2020|EPI ISL 416429|A|Vietnam|2020-02-11	Asia|hCoV-19/Hangzhou/HZCDC6706/2020|EPI ISL 421222|B|China|2020-03-14	0.0003022431	Asia
Asia|hCoV-19/Wuhan/HB-WH3-171/2020|EPI ISL 454937|B|China|2020-02-11	Asia|hCoV-19/Hangzhou/HZCDC6706/2020|EPI ISL 421222|B|China|2020-03-14	0.0001007231	Asia
Asia|hCoV-19/Hong Kong/HKPU48-0202/2020|EPI ISL 419222|B|Hong Kong|2020-02-11	Asia|hCoV-19/Hangzhou/HZCDC6706/2020|EPI ISL 421222|B|China|2020-03-14	0.0002014890	Asia
Asia|hCoV-19/Beijing/DT-BJ01/2020|EPI ISL 452358|B|China|2020-02-11	Asia|hCoV-19/Hangzhou/HZCDC6706/2020|EPI ISL 421222|B|China|2020-03-14	0.0000671474	Asia
Asia|hCoV-19/Yichun/JX2424/2020|EPI ISL 455467|B|China|2020-02-12	Asia|hCoV-19/Hangzhou/HZCDC6706/2020|EPI ISL 421222|B|China|2020-03-14	0.0001678787	Asia
Asia|hCoV-19/Malaysia/IMR WC627/2020|EPI ISL 430444|B|Malaysia|2020-02-12	Asia|hCoV-19/Hangzhou/HZCDC6706/2020|EPI ISL 421222|B|China|2020-03-14	0.0001343002	Asia
Asia|hCoV-19/Sichuan/SC-PHCC2-044/2020|EPI ISL 451364|B|China|2020-02-12	Asia|hCoV-19/Hangzhou/HZCDC6706/2020|EPI ISL 421222|B|China|2020-03-14	0.0002017295	Asia
Asia|hCoV-19/Sichuan/SC-PHCC1-034/2020|EPI ISL 451355|B|China|2020-02-12	Asia|hCoV-19/Hangzhou/HZCDC6706/2020|EPI ISL 421222|B|China|2020-03-14	0.0001008348	Asia
Asia|hCoV-19/Shanghai/SH0110/2020|EPI ISL 416399|B|China|2020-02-13	Asia|hCoV-19/Hangzhou/HZCDC6706/2020|EPI ISL 421222|B|China|2020-03-14	0.0001678864	Asia
Asia|hCoV-19/Saudi Arabia/553/2020|EPI ISL 490002|B.1.246|Saudi Arabia|2020-02-13	Asia|hCoV-19/Hangzhou/HZCDC6706/2020|EPI ISL 421222|B|China|2020-03-14	0.0004030273	Asia
Asia|hCoV-19/Singapore/14/2020|EPI ISL 414380|A|Singapore|2020-02-13	Asia|hCoV-19/Hangzhou/HZCDC6706/2020|EPI ISL 421222|B|China|2020-03-14	0.0001020319	Asia
Asia|hCoV-19/Japan/PG-0114/2020|EPI ISL 479850|B|Japan|2020-02-13	Asia|hCoV-19/Hangzhou/HZCDC6706/2020|EPI ISL 421222|B|China|2020-03-14	0.0001343064	Asia
Asia|hCoV-19/Shanghai/SH0102/2020|EPI ISL 416394|B|China|2020-02-14	Asia|hCoV-19/Hangzhou/HZCDC6706/2020|EPI ISL 421222|B|China|2020-03-14	0.0001007277	Asia
Asia|hCoV-19/Japan/Hu DP Kng 19-031/2020|EPI ISL 420889|B|Japan|2020-02-14	Asia|hCoV-19/Hangzhou/HZCDC6706/2020|EPI ISL 421222|B|China|2020-03-14	0.0001678942	Asia
Asia|hCoV-19/Singapore/14Clin/2020|EPI ISL 418998|A|Singapore|2020-02-14	Asia|hCoV-19/Hangzhou/HZCDC6706/2020|EPI ISL 421222|B|China|2020-03-14	0.0001020319	Asia
Asia|hCoV-19/Wuhan/HB-WHCM2-265/2020|EPI ISL 455000|B|China|2020-02-14	Asia|hCoV-19/Hangzhou/HZCDC6706/2020|EPI ISL 421222|B|China|2020-03-14	0.0001680649	Asia
Asia|hCoV-19/Japan/DP0190/2020|EPI ISL 416581|B|Japan|2020-02-15	Asia|hCoV-19/Hangzhou/HZCDC6706/2020|EPI ISL 421222|B|China|2020-03-14	0.0001678864	Asia
Asia|hCoV-19/Japan/DP0196/2020|EPI ISL 416583|B|Japan|2020-02-15	Asia|hCoV-19/Hangzhou/HZCDC6706/2020|EPI ISL 421222|B|China|2020-03-14	0.0001343064	Asia
Asia|hCoV-19/Japan/DP0027/2020|EPI ISL 416566|B|Japan|2020-02-15	Asia|hCoV-19/Hangzhou/HZCDC6706/2020|EPI ISL 421222|B|China|2020-03-14	0.0001678963	Asia
Asia|hCoV-19/Japan/DP0200/2020|EPI ISL 416584|B|Japan|2020-02-15	Asia|hCoV-19/Hangzhou/HZCDC6706/2020|EPI ISL 421222|B|China|2020-03-14	0.0001678963	Asia
Asia|hCoV-19/Japan/DP0287/2020|EPI ISL 416589|B|Japan|2020-02-16	Asia|hCoV-19/Hangzhou/HZCDC6706/2020|EPI ISL 421222|B|China|2020-03-14	0.0002014924	Asia
Asia|hCoV-19/Japan/DP0357/2020|EPI ISL 416598|B|Japan|2020-02-16	Asia|hCoV-19/Hangzhou/HZCDC6706/2020|EPI ISL 421222|B|China|2020-03-14	0.0001343064	Asia
Asia|hCoV-19/Singapore/36nan/2020|EPI ISL 538435|B|Singapore|2020-02-16	Asia|hCoV-19/Hangzhou/HZCDC6706/2020|EPI ISL 421222|B|China|2020-03-14	0.0001007277	Asia
Asia|hCoV-19/Japan/DP0290/2020|EPI ISL 416591|B|Japan|2020-02-16	Asia|hCoV-19/Hangzhou/HZCDC6706/2020|EPI ISL 421222|B|China|2020-03-14	0.0001343064	Asia
Asia|hCoV-19/Guangzhou/GZMU0092/2020|EPI ISL 457694|B|China|2020-02-17	Asia|hCoV-19/Hangzhou/HZCDC6706/2020|EPI ISL 421222|B|China|2020-03-14	0.0002014738	Asia
Asia|hCoV-19/Japan/DP0786/2020|EPI ISL 416628|B|Japan|2020-02-17	Asia|hCoV-19/Hangzhou/HZCDC6706/2020|EPI ISL 421222|B|China|2020-03-14	0.0001007277	Asia
Asia|hCoV-19/Wuhan/HB-WH5-231/2020|EPI ISL 454974|B|China|2020-02-17	Asia|hCoV-19/Hangzhou/HZCDC6706/2020|EPI ISL 421222|B|China|2020-03-14	0.0002014771	Asia
Asia|hCoV-19/Wuhan/HB-WHCM2-267/2020|EPI ISL 455002|B|China|2020-02-17	Asia|hCoV-19/Hangzhou/HZCDC6706/2020|EPI ISL 421222|B|China|2020-03-14	0.0001344492	Asia
Asia|hCoV-19/Saudi Arabia/596/2020|EPI ISL 490006|B.1.247|Saudi Arabia|2020-02-18	Asia|hCoV-19/Hangzhou/HZCDC6706/2020|EPI ISL 421222|B|China|2020-03-14	0.0003022380	Asia
Asia|hCoV-19/Singapore/13/2020|EPI ISL 414379|A|Singapore|2020-02-18	Asia|hCoV-19/Hangzhou/HZCDC6706/2020|EPI ISL 421222|B|China|2020-03-14	0.0001700601	Asia
Asia|hCoV-19/Saudi Arabia/583/2020|EPI ISL 490005|B.1.246|Saudi Arabia|2020-02-18	Asia|hCoV-19/Hangzhou/HZCDC6706/2020|EPI ISL 421222|B|China|2020-03-14	0.0003022380	Asia
Asia|hCoV-19/Singapore/654/2020|EPI ISL 493414|B|Singapore|2020-02-18	Asia|hCoV-19/Hangzhou/HZCDC6706/2020|EPI ISL 421222|B|China|2020-03-14	0.0001344255	Asia
Asia|hCoV-19/Singapore/469/2020|EPI ISL 476795|B|Singapore|2020-02-19	Asia|hCoV-19/Hangzhou/HZCDC6706/2020|EPI ISL 421222|B|China|2020-03-14	0.0001007231	Asia
Asia|hCoV-19/South Korea/KCDC2018/2020|EPI ISL 427812|A|South Korea|2020-02-19	Asia|hCoV-19/Hangzhou/HZCDC6706/2020|EPI ISL 421222|B|China|2020-03-14	0.0002014678	Asia
Asia|hCoV-19/Hong Kong/HKPU63-1402/2020|EPI ISL 419231|B|Hong Kong|2020-02-19	Asia|hCoV-19/Hangzhou/HZCDC6706/2020|EPI ISL 421222|B|China|2020-03-14	0.0001343126	Asia
Asia|hCoV-19/Sichuan/SC-LZ-079/2020|EPI ISL 451318|B|China|2020-02-19	Asia|hCoV-19/Hangzhou/HZCDC6706/2020|EPI ISL 421222|B|China|2020-03-14	0.0001343002	Asia
Asia|hCoV-19/South Korea/KCDC2035/2020|EPI ISL 497956|B|South Korea|2020-02-20	Asia|hCoV-19/Hangzhou/HZCDC6706/2020|EPI ISL 421222|B|China|2020-03-14	0.0002350723	Asia
Asia|hCoV-19/South Korea/KCDC2033/2020|EPI ISL 497954|B|South Korea|2020-02-20	Asia|hCoV-19/Hangzhou/HZCDC6706/2020|EPI ISL 421222|B|China|2020-03-14	0.0002014771	Asia
Asia|hCoV-19/Guangzhou/GZMU0099/2020|EPI ISL 457696|A|China|2020-02-20	Asia|hCoV-19/Hangzhou/HZCDC6706/2020|EPI ISL 421222|B|China|2020-03-14	0.0001343002	Asia
Asia|hCoV-19/Sichuan/SC-PHCC1-026/2020|EPI ISL 451347|B|China|2020-02-20	Asia|hCoV-19/Hangzhou/HZCDC6706/2020|EPI ISL 421222|B|China|2020-03-14	0.0001685195	Asia
Asia|hCoV-19/South Korea/KCDC2074/2020|EPI ISL 497975|B|South Korea|2020-02-21	Asia|hCoV-19/Hangzhou/HZCDC6706/2020|EPI ISL 421222|B|China|2020-03-14	0.0002350614	Asia
Asia|hCoV-19/South Korea/KCDC2046/2020|EPI ISL 471452|B|South Korea|2020-02-21	Asia|hCoV-19/Hangzhou/HZCDC6706/2020|EPI ISL 421222|B|China|2020-03-14	0.0002350614	Asia
Asia|hCoV-19/Wuhan/HB-WH2-149/2020|EPI ISL 454921|B|China|2020-02-21	Asia|hCoV-19/Hangzhou/HZCDC6706/2020|EPI ISL 421222|B|China|2020-03-14	0.0002686426	Asia
Asia|hCoV-19/South Korea/KCDC2051/2020|EPI ISL 481371|A|South Korea|2020-02-21	Asia|hCoV-19/Hangzhou/HZCDC6706/2020|EPI ISL 421222|B|China|2020-03-14	0.0002686471	Asia
Asia|hCoV-19/Wuhan/HB-WH5-229/2020|EPI ISL 454973|B|China|2020-02-22	Asia|hCoV-19/Hangzhou/HZCDC6706/2020|EPI ISL 421222|B|China|2020-03-14	0.0001007231	Asia
Asia|hCoV-19/Japan/PG-0363/2020|EPI ISL 480033|B|Japan|2020-02-22	Asia|hCoV-19/Hangzhou/HZCDC6706/2020|EPI ISL 421222|B|China|2020-03-14	0.0001007277	Asia
Asia|hCoV-19/Wuhan/HB-WH1-134/2020|EPI ISL 454911|B|China|2020-02-22	Asia|hCoV-19/Hangzhou/HZCDC6706/2020|EPI ISL 421222|B|China|2020-03-14	0.0001343126	Asia
Asia|hCoV-19/Wuhan/HB-WHCM2-278/2020|EPI ISL 455010|B|China|2020-02-22	Asia|hCoV-19/Hangzhou/HZCDC6706/2020|EPI ISL 421222|B|China|2020-03-14	0.0002016913	Asia
Asia|hCoV-19/Wuhan/HB-WHCM2-274/2020|EPI ISL 455008|B|China|2020-02-23	Asia|hCoV-19/Hangzhou/HZCDC6706/2020|EPI ISL 421222|B|China|2020-03-14	0.0002353292	Asia
Asia|hCoV-19/Hefei/2/2020|EPI ISL 412026|B|China|2020-02-23	Asia|hCoV-19/Hangzhou/HZCDC6706/2020|EPI ISL 421222|B|China|2020-03-14	0.0000671474	Asia
Asia|hCoV-19/South Korea/KCDC2013/2020|EPI ISL 426183|A|South Korea|2020-02-23	Asia|hCoV-19/Hangzhou/HZCDC6706/2020|EPI ISL 421222|B|China|2020-03-14	0.0003358325	Asia
Asia|hCoV-19/Oman/RESP-20-797/2020|EPI ISL 457701|B.4|Oman|2020-02-23	Asia|hCoV-19/Hangzhou/HZCDC6706/2020|EPI ISL 421222|B|China|2020-03-14	0.0002686675	Asia
Asia|hCoV-19/Wuhan/HB-WH1-138/2020|EPI ISL 454915|B|China|2020-02-24	Asia|hCoV-19/Hangzhou/HZCDC6706/2020|EPI ISL 421222|B|China|2020-03-14	0.0001678786	Asia
Asia|hCoV-19/Hong Kong/HKU-200723-017/2020|EPI ISL 497784|B|Hong Kong|2020-02-24	Asia|hCoV-19/Hangzhou/HZCDC6706/2020|EPI ISL 421222|B|China|2020-03-14	0.0001343064	Asia
Asia|hCoV-19/Wuhan/HB-WHCM2-276/2020|EPI ISL 455009|B|China|2020-02-24	Asia|hCoV-19/Hangzhou/HZCDC6706/2020|EPI ISL 421222|B|China|2020-03-14	0.0002016913	Asia
Asia|hCoV-19/Henan/HN03/2020|EPI ISL 450442|A|China|2020-02-24	Asia|hCoV-19/Hangzhou/HZCDC6706/2020|EPI ISL 421222|B|China|2020-03-14	0.0002350575	Asia
Asia|hCoV-19/Taiwan/TSGH-26/2020|EPI ISL 447252|B.4|Taiwan|2020-02-25	Asia|hCoV-19/Hangzhou/HZCDC6706/2020|EPI ISL 421222|B|China|2020-03-14	0.0004031205	Asia
Asia|hCoV-19/United Arab Emirates/L6599/2020|EPI ISL 435138|B|United Arab Emirates|2020-02-25	Asia|hCoV-19/Hangzhou/HZCDC6706/2020|EPI ISL 421222|B|China|2020-03-14	0.0002686223	Asia
Asia|hCoV-19/Guangzhou/GZMU0016/2020|EPI ISL 414663|A|China|2020-02-25	Asia|hCoV-19/Hangzhou/HZCDC6706/2020|EPI ISL 421222|B|China|2020-03-14	0.0001343002	Asia
Asia|hCoV-19/Guangzhou/GZMU0014/2020|EPI ISL 414692|B|China|2020-02-25	Asia|hCoV-19/Hangzhou/HZCDC6706/2020|EPI ISL 421222|B|China|2020-03-14	0.0001678914	Asia
Asia|hCoV-19/Wuhan/HB-WHCM2-272/2020|EPI ISL 455007|B|China|2020-02-26	Asia|hCoV-19/Hangzhou/HZCDC6706/2020|EPI ISL 421222|B|China|2020-03-14	0.0002353113	Asia
Asia|hCoV-19/Nanchang/JXN3T4/2020|EPI ISL 421246|A|China|2020-02-26	Asia|hCoV-19/Hangzhou/HZCDC6706/2020|EPI ISL 421222|B|China|2020-03-14	0.0001343002	Asia
Asia|hCoV-19/Taiwan/CGMH-CGU-03/2020|EPI ISL 415741|B.4|Taiwan|2020-02-26	Asia|hCoV-19/Hangzhou/HZCDC6706/2020|EPI ISL 421222|B|China|2020-03-14	0.0002350684	Asia
Asia|hCoV-19/Guangzhou/GZMU0117/2020|EPI ISL 457698|B|China|2020-02-26	Asia|hCoV-19/Hangzhou/HZCDC6706/2020|EPI ISL 421222|B|China|2020-03-14	0.0002350575	Asia
Asia|hCoV-19/Saudi Arabia/656/2020|EPI ISL 490010|B.1.247|Saudi Arabia|2020-02-26	Asia|hCoV-19/Hangzhou/HZCDC6706/2020|EPI ISL 421222|B|China|2020-03-14	0.0003022520	Asia
Asia|hCoV-19/Taiwan/CGMH-CGU-05/2020|EPI ISL 415743|B.4|Taiwan|2020-02-27	Asia|hCoV-19/Hangzhou/HZCDC6706/2020|EPI ISL 421222|B|China|2020-03-14	0.0002350684	Asia
Asia|hCoV-19/Wuhan/HB-WH1-140/2020|EPI ISL 454916|B|China|2020-02-27	Asia|hCoV-19/Hangzhou/HZCDC6706/2020|EPI ISL 421222|B|China|2020-03-14	0.0001343002	Asia
Asia|hCoV-19/Saudi Arabia/671/2020|EPI ISL 490011|B.1.246|Saudi Arabia|2020-02-27	Asia|hCoV-19/Hangzhou/HZCDC6706/2020|EPI ISL 421222|B|China|2020-03-14	0.0003358169	Asia
Asia|hCoV-19/Lebanon/S5 762/2020|EPI ISL 450512|B.4|Lebanon|2020-02-27	Asia|hCoV-19/Hangzhou/HZCDC6706/2020|EPI ISL 421222|B|China|2020-03-14	0.0003694513	Asia
Asia|hCoV-19/South Korea/KUMC03/2020|EPI ISL 413513|A|South Korea|2020-02-27	Asia|hCoV-19/Hangzhou/HZCDC6706/2020|EPI ISL 421222|B|China|2020-03-14	0.0002014678	Asia
Asia|hCoV-19/Singapore/12Clin/2020|EPI ISL 418995|A|Singapore|2020-02-28	Asia|hCoV-19/Hangzhou/HZCDC6706/2020|EPI ISL 421222|B|China|2020-03-14	0.0001360517	Asia
Asia|hCoV-19/Wuhan/HB-WHCM-113/2020|EPI ISL 454993|B|China|2020-02-28	Asia|hCoV-19/Hangzhou/HZCDC6706/2020|EPI ISL 421222|B|China|2020-03-14	0.0001007277	Asia
Asia|hCoV-19/Wuhan/HB-WH2-158/2020|EPI ISL 454926|B|China|2020-02-28	Asia|hCoV-19/Hangzhou/HZCDC6706/2020|EPI ISL 421222|B|China|2020-03-14	0.0001678914	Asia
Asia|hCoV-19/Wuhan/HB-WH2-160/2020|EPI ISL 454928|B|China|2020-02-28	Asia|hCoV-19/Hangzhou/HZCDC6706/2020|EPI ISL 421222|B|China|2020-03-14	0.0000671474	Asia
Asia|hCoV-19/Wuhan/HB-WH2-155/2020|EPI ISL 454923|B|China|2020-02-28	Asia|hCoV-19/Hangzhou/HZCDC6706/2020|EPI ISL 421222|B|China|2020-03-14	0.0001678914	Asia
Asia|hCoV-19/Malaysia/IMR WC1098/2020|EPI ISL 430442|B|Malaysia|2020-02-29	Asia|hCoV-19/Hangzhou/HZCDC6706/2020|EPI ISL 421222|B|China|2020-03-14	0.0000671812	Asia
Asia|hCoV-19/Malaysia/IMR WC1097/2020|EPI ISL 430441|B|Malaysia|2020-02-29	Asia|hCoV-19/Hangzhou/HZCDC6706/2020|EPI ISL 421222|B|China|2020-03-14	0.0000671474	Asia
Asia|hCoV-19/Taiwan/CGMH-CGU-21/2020|EPI ISL 444274|B.4|Taiwan|2020-02-29	Asia|hCoV-19/Hangzhou/HZCDC6706/2020|EPI ISL 421222|B|China|2020-03-14	0.0003358480	Asia
Asia|hCoV-19/Beijing/DT-travelUSA01/2020|EPI ISL 452332|B|China|2020-02-29	Asia|hCoV-19/Hangzhou/HZCDC6706/2020|EPI ISL 421222|B|China|2020-03-14	0.0000671474	Asia
Asia|hCoV-19/Malaysia/IMR WC1114/2020|EPI ISL 455793|B|Malaysia|2020-02-29	Asia|hCoV-19/Hangzhou/HZCDC6706/2020|EPI ISL 421222|B|China|2020-03-14	0.0002014967	Asia
Asia|hCoV-19/Wuhan/HB-WH5-232/2020|EPI ISL 454975|B|China|2020-03-01	Asia|hCoV-19/Hangzhou/HZCDC6706/2020|EPI ISL 421222|B|China|2020-03-14	0.0002014831	Asia
Asia|hCoV-19/Singapore/18/2020|EPI ISL 418999|A|Singapore|2020-03-01	Asia|hCoV-19/Hangzhou/HZCDC6706/2020|EPI ISL 421222|B|China|2020-03-14	0.0001360453	Asia
Asia|hCoV-19/Israel/ISR IT0320/2020|EPI ISL 419210|B.1.1|Israel|2020-03-01	Asia|hCoV-19/Hangzhou/HZCDC6706/2020|EPI ISL 421222|B|China|2020-03-14	0.0002686585	Asia
Asia|hCoV-19/Japan/PG-0215/2020|EPI ISL 479915|A|Japan|2020-03-01	Asia|hCoV-19/Hangzhou/HZCDC6706/2020|EPI ISL 421222|B|China|2020-03-14	0.0002014678	Asia
Asia|hCoV-19/Japan/PG-0058/2020|EPI ISL 479821|A|Japan|2020-03-02	Asia|hCoV-19/Hangzhou/HZCDC6706/2020|EPI ISL 421222|B|China|2020-03-14	0.0002686461	Asia
Asia|hCoV-19/Wuhan/HB-WHCM-104/2020|EPI ISL 454989|A|China|2020-03-02	Asia|hCoV-19/Hangzhou/HZCDC6706/2020|EPI ISL 421222|B|China|2020-03-14	0.0002686223	Asia
Asia|hCoV-19/Wuhan/HB-WHCM-099/2020|EPI ISL 454986|B|China|2020-03-02	Asia|hCoV-19/Hangzhou/HZCDC6706/2020|EPI ISL 421222|B|China|2020-03-14	0.0003026014	Asia
Asia|hCoV-19/Wuhan/HB-WH1-124/2020|EPI ISL 454905|B|China|2020-03-02	Asia|hCoV-19/Hangzhou/HZCDC6706/2020|EPI ISL 421222|B|China|2020-03-14	0.0001007231	Asia
Asia|hCoV-19/India/UN-763/2020|EPI ISL 420543|B.1.5|India|2020-03-03	Asia|hCoV-19/Hangzhou/HZCDC6706/2020|EPI ISL 421222|B|China|2020-03-14	0.0002014644	Asia
Asia|hCoV-19/India/UN-772/2020|EPI ISL 420547|B.1.5|India|2020-03-03	Asia|hCoV-19/Hangzhou/HZCDC6706/2020|EPI ISL 421222|B|China|2020-03-14	0.0001678836	Asia
Asia|hCoV-19/Singapore/24nan/2020|EPI ISL 482672|B|Singapore|2020-03-03	Asia|hCoV-19/Hangzhou/HZCDC6706/2020|EPI ISL 421222|B|China|2020-03-14	0.0001007261	Asia
Asia|hCoV-19/Wuhan/HB-WH1-141/2020|EPI ISL 454917|B|China|2020-03-03	Asia|hCoV-19/Hangzhou/HZCDC6706/2020|EPI ISL 421222|B|China|2020-03-14	0.0001343064	Asia
Asia|hCoV-19/Malaysia/0956/2020|EPI ISL 501181|B|Malaysia|2020-03-04	Asia|hCoV-19/Hangzhou/HZCDC6706/2020|EPI ISL 421222|B|China|2020-03-14	0.0000671474	Asia
Asia|hCoV-19/Beijing/DT-travelIT04/2020|EPI ISL 452351|B|China|2020-03-04	Asia|hCoV-19/Hangzhou/HZCDC6706/2020|EPI ISL 421222|B|China|2020-03-14	0.0000671474	Asia
Asia|hCoV-19/Pakistan/Gilgit1/2020|EPI ISL 417444|B|Pakistan|2020-03-04	Asia|hCoV-19/Hangzhou/HZCDC6706/2020|EPI ISL 421222|B|China|2020-03-14	0.0002014738	Asia
Asia|hCoV-19/Japan/PG-0087/2020|EPI ISL 479835|A|Japan|2020-03-04	Asia|hCoV-19/Hangzhou/HZCDC6706/2020|EPI ISL 421222|B|China|2020-03-14	0.0002686461	Asia
Asia|hCoV-19/Georgia/Tb-273/2020|EPI ISL 416479|B.1.1|Georgia|2020-03-05	Asia|hCoV-19/Hangzhou/HZCDC6706/2020|EPI ISL 421222|B|China|2020-03-14	0.0002686585	Asia
Asia|hCoV-19/Malaysia/IMR WC1170/2020|EPI ISL 430440|B|Malaysia|2020-03-05	Asia|hCoV-19/Hangzhou/HZCDC6706/2020|EPI ISL 421222|B|China|2020-03-14	0.0000671474	Asia
Asia|hCoV-19/Taiwan/CGMH-CGU-06/2020|EPI ISL 417519|B.4|Taiwan|2020-03-05	Asia|hCoV-19/Hangzhou/HZCDC6706/2020|EPI ISL 421222|B|China|2020-03-14	0.0002350684	Asia
Asia|hCoV-19/Hangzhou/HZCDC6111/2020|EPI ISL 482575|B|China|2020-03-05	Asia|hCoV-19/Hangzhou/HZCDC6706/2020|EPI ISL 421222|B|China|2020-03-14	0.0000335730	Asia
Asia|hCoV-19/Yunnan/0306-466/2020|EPI ISL 429239|B|China|2020-03-06	Asia|hCoV-19/Hangzhou/HZCDC6706/2020|EPI ISL 421222|B|China|2020-03-14	0.0001007379	Asia
Asia|hCoV-19/Vietnam/CM295/2020|EPI ISL 416430|B.1.1|Vietnam|2020-03-06	Asia|hCoV-19/Hangzhou/HZCDC6706/2020|EPI ISL 421222|B|China|2020-03-14	0.0002350714	Asia
Asia|hCoV-19/Hangzhou/HZCDC6224/2020|EPI ISL 482576|B|China|2020-03-06	Asia|hCoV-19/Hangzhou/HZCDC6706/2020|EPI ISL 421222|B|China|2020-03-14	0.0003694294	Asia
Asia|hCoV-19/Beijing/DT-travelIT02/2020|EPI ISL 452353|B.1|China|2020-03-06	Asia|hCoV-19/Hangzhou/HZCDC6706/2020|EPI ISL 421222|B|China|2020-03-14	0.0002014737	Asia
Asia|hCoV-19/Hangzhou/HZCDC6228/2020|EPI ISL 482577|B.1|China|2020-03-07	Asia|hCoV-19/Hangzhou/HZCDC6706/2020|EPI ISL 421222|B|China|2020-03-14	0.0001678836	Asia
Asia|hCoV-19/Vietnam/39607/2020|EPI ISL 416428|B.1.1|Vietnam|2020-03-07	Asia|hCoV-19/Hangzhou/HZCDC6706/2020|EPI ISL 421222|B|China|2020-03-14	0.0002350714	Asia
Asia|hCoV-19/Beijing/DT-travelES03/2020|EPI ISL 452345|B.1|China|2020-03-07	Asia|hCoV-19/Hangzhou/HZCDC6706/2020|EPI ISL 421222|B|China|2020-03-14	0.0002350536	Asia
Asia|hCoV-19/Beijing/DT-travelIT03/2020|EPI ISL 452354|B.1|China|2020-03-07	Asia|hCoV-19/Hangzhou/HZCDC6706/2020|EPI ISL 421222|B|China|2020-03-14	0.0002350684	Asia
Asia|hCoV-19/Japan/P1/2020|EPI ISL 419296|B.1.255|Japan|2020-03-08	Asia|hCoV-19/Hangzhou/HZCDC6706/2020|EPI ISL 421222|B|China|2020-03-14	0.0002014737	Asia
Asia|hCoV-19/Japan/PG-0056/2020|EPI ISL 479819|A|Japan|2020-03-08	Asia|hCoV-19/Hangzhou/HZCDC6706/2020|EPI ISL 421222|B|China|2020-03-14	0.0002686461	Asia
Asia|hCoV-19/Singapore/49/2020|EPI ISL 428828|B.1.5|Singapore|2020-03-08	Asia|hCoV-19/Hangzhou/HZCDC6706/2020|EPI ISL 421222|B|China|2020-03-14	0.0001343042	Asia
Asia|hCoV-19/Vietnam/VNHN 0207/2020|EPI ISL 511891|B.1.1|Vietnam|2020-03-08	Asia|hCoV-19/Hangzhou/HZCDC6706/2020|EPI ISL 421222|B|China|2020-03-14	0.0002350714	Asia
Asia|hCoV-19/Singapore/394/2020|EPI ISL 469143|B|Singapore|2020-03-09	Asia|hCoV-19/Hangzhou/HZCDC6706/2020|EPI ISL 421222|B|China|2020-03-14	0.0000671474	Asia
Asia|hCoV-19/Japan/PG-0221/2020|EPI ISL 479920|A|Japan|2020-03-09	Asia|hCoV-19/Hangzhou/HZCDC6706/2020|EPI ISL 421222|B|China|2020-03-14	0.0002686426	Asia
Asia|hCoV-19/Saudi Arabia/KAIMRC01/2020|EPI ISL 507010|B.6|Saudi Arabia|2020-03-09	Asia|hCoV-19/Hangzhou/HZCDC6706/2020|EPI ISL 421222|B|China|2020-03-14	0.0002686550	Asia
Asia|hCoV-19/Iran/KHGRC-1.1-IPI-8206/2020|EPI ISL 442523|B.4|Iran|2020-03-09	Asia|hCoV-19/Hangzhou/HZCDC6706/2020|EPI ISL 421222|B|China|2020-03-14	0.0002350753	Asia
Asia|hCoV-19/Saudi Arabia/SCDC-3321/2020|EPI ISL 416521|B.1.246|Saudi Arabia|2020-03-10	Asia|hCoV-19/Hangzhou/HZCDC6706/2020|EPI ISL 421222|B|China|2020-03-14	0.0002350575	Asia
Asia|hCoV-19/India/UN-1100/2020|EPI ISL 421664|B.4|India|2020-03-10	Asia|hCoV-19/Hangzhou/HZCDC6706/2020|EPI ISL 421222|B|China|2020-03-14	0.0003694793	Asia
Asia|hCoV-19/India/UN-1063/2020|EPI ISL 424361|B.4|India|2020-03-10	Asia|hCoV-19/Hangzhou/HZCDC6706/2020|EPI ISL 421222|B|China|2020-03-14	0.0003358635	Asia
Asia|hCoV-19/Singapore/31/2020|EPI ISL 420108|B|Singapore|2020-03-10	Asia|hCoV-19/Hangzhou/HZCDC6706/2020|EPI ISL 421222|B|China|2020-03-14	0.0000671474	Asia
Asia|hCoV-19/Japan/P4-1/2020|EPI ISL 419301|B.1.1|Japan|2020-03-11	Asia|hCoV-19/Hangzhou/HZCDC6706/2020|EPI ISL 421222|B|China|2020-03-14	0.0002350714	Asia
Asia|hCoV-19/Singapore/32/2020|EPI ISL 420109|B|Singapore|2020-03-11	Asia|hCoV-19/Hangzhou/HZCDC6706/2020|EPI ISL 421222|B|China|2020-03-14	0.0000671474	Asia
Asia|hCoV-19/Lebanon/S9 764/2020|EPI ISL 450515|B.4|Lebanon|2020-03-11	Asia|hCoV-19/Hangzhou/HZCDC6706/2020|EPI ISL 421222|B|China|2020-03-14	0.0003358635	Asia
Asia|hCoV-19/Japan/SMU-0311S2/2020|EPI ISL 416524|B.1.5|Japan|2020-03-11	Asia|hCoV-19/Hangzhou/HZCDC6706/2020|EPI ISL 421222|B|China|2020-03-14	0.0001678886	Asia
Asia|hCoV-19/Japan/PG-0437/2020|EPI ISL 480103|A|Japan|2020-03-12	Asia|hCoV-19/Hangzhou/HZCDC6706/2020|EPI ISL 421222|B|China|2020-03-14	0.0003022330	Asia
Asia|hCoV-19/Japan/PG-0324/2020|EPI ISL 479999|B.1.5|Japan|2020-03-12	Asia|hCoV-19/Hangzhou/HZCDC6706/2020|EPI ISL 421222|B|China|2020-03-14	0.0002350684	Asia
Asia|hCoV-19/Beijing/DT-travelNO01/2020|EPI ISL 452342|B|China|2020-03-12	Asia|hCoV-19/Hangzhou/HZCDC6706/2020|EPI ISL 421222|B|China|2020-03-14	0.0002014890	Asia
Asia|hCoV-19/India/UN-1621/2020|EPI ISL 421671|B.4|India|2020-03-12	Asia|hCoV-19/Hangzhou/HZCDC6706/2020|EPI ISL 421222|B|China|2020-03-14	0.0003358579	Asia
Asia|hCoV-19/Thailand/Bangkok 2294/2020|EPI ISL 447921|B.6|Thailand|2020-03-13	Asia|hCoV-19/Hangzhou/HZCDC6706/2020|EPI ISL 421222|B|China|2020-03-14	0.0003022481	Asia
Asia|hCoV-19/Taiwan/CGMH-CGU-09/2020|EPI ISL 417522|B|Taiwan|2020-03-13	Asia|hCoV-19/Hangzhou/HZCDC6706/2020|EPI ISL 421222|B|China|2020-03-14	0.0002014771	Asia
Asia|hCoV-19/Japan/PG-0192/2020|EPI ISL 479897|B.1.160|Japan|2020-03-13	Asia|hCoV-19/Hangzhou/HZCDC6706/2020|EPI ISL 421222|B|China|2020-03-14	0.0002686426	Asia
Asia|hCoV-19/Beijing/DT-travelDE01/2020|EPI ISL 452329|B|China|2020-03-13	Asia|hCoV-19/Hangzhou/HZCDC6706/2020|EPI ISL 421222|B|China|2020-03-14	0.0000671474	Asia
Asia|hCoV-19/Oman/RESP-20-2282/2020|EPI ISL 457974|B.1.220|Oman|2020-03-14	Asia|hCoV-19/Hangzhou/HZCDC6706/2020|EPI ISL 421222|B|China|2020-03-14	0.0002014644	Asia
Asia|hCoV-19/Singapore/758/2020|EPI ISL 507003|B.6|Singapore|2020-03-14	Asia|hCoV-19/Hangzhou/HZCDC6706/2020|EPI ISL 421222|B|China|2020-03-14	0.0002350614	Asia
Asia|hCoV-19/Wuhan/IVDC-HB-04/2020|EPI ISL 402120|B|China|2020-01-01	Asia|hCoV-19/Wuhan/HB-WH5-237/2020|EPI ISL 454978|B|China|2020-03-14	0.0001007261	Asia
Asia|hCoV-19/Wuhan/IPBCAMS-WH-05/2020|EPI ISL 403928|B|China|2020-01-01	Asia|hCoV-19/Wuhan/HB-WH5-237/2020|EPI ISL 454978|B|China|2020-03-14	0.0000671524	Asia
Asia|hCoV-19/Wuhan/WH03/2020|EPI ISL 406800|B|China|2020-01-01	Asia|hCoV-19/Wuhan/HB-WH5-237/2020|EPI ISL 454978|B|China|2020-03-14	0.0000335740	Asia
Asia|hCoV-19/Wuhan/WHU01/2020|EPI ISL 406716|B|China|2020-01-02	Asia|hCoV-19/Wuhan/HB-WH5-237/2020|EPI ISL 454978|B|China|2020-03-14	0.0000335740	Asia
Asia|hCoV-19/Beijing/Beijing-01/2020|EPI ISL 514752|B|China|2020-01-03	Asia|hCoV-19/Wuhan/HB-WH5-237/2020|EPI ISL 454978|B|China|2020-03-14	0.0000671493	Asia
Asia|hCoV-19/Thailand/NIH-15/2020|EPI ISL 434692|B|Thailand|2020-01-05	Asia|hCoV-19/Wuhan/HB-WH5-237/2020|EPI ISL 454978|B|China|2020-03-14	0.0000336011	Asia
Asia|hCoV-19/Wuhan/WH04/2020|EPI ISL 406801|A|China|2020-01-05	Asia|hCoV-19/Wuhan/HB-WH5-237/2020|EPI ISL 454978|B|China|2020-03-14	0.0001007261	Asia
Asia|hCoV-19/Thailand/61/2020|EPI ISL 403962|B|Thailand|2020-01-08	Asia|hCoV-19/Wuhan/HB-WH5-237/2020|EPI ISL 454978|B|China|2020-03-14	0.0000335740	Asia
Asia|hCoV-19/Jingzhou/HBCDC-HB-01/2020|EPI ISL 412459|B|China|2020-01-08	Asia|hCoV-19/Wuhan/HB-WH5-237/2020|EPI ISL 454978|B|China|2020-03-14	0.0002014704	Asia
Asia|hCoV-19/Beijing/WH-09/2020|EPI ISL 411957|B|China|2020-01-08	Asia|hCoV-19/Wuhan/HB-WH5-237/2020|EPI ISL 454978|B|China|2020-03-14	0.0000671493	Asia
Asia|hCoV-19/Shenzhen/HKU-SZ-002/2020|EPI ISL 406030|A|China|2020-01-10	Asia|hCoV-19/Wuhan/HB-WH5-237/2020|EPI ISL 454978|B|China|2020-03-14	0.0001343042	Asia
Asia|hCoV-19/Wuhan/OS52/2020|EPI ISL 450500|B|China|2020-01-10	Asia|hCoV-19/Wuhan/HB-WH5-237/2020|EPI ISL 454978|B|China|2020-03-14	0.0001678886	Asia
Asia|hCoV-19/Shenzhen/HKU-SZ-005/2020|EPI ISL 405839|A|China|2020-01-11	Asia|hCoV-19/Wuhan/HB-WH5-237/2020|EPI ISL 454978|B|China|2020-03-14	0.0002014644	Asia
Asia|hCoV-19/Jiangxi/IVDC-JX-002/2020|EPI ISL 408486|B|China|2020-01-11	Asia|hCoV-19/Wuhan/HB-WH5-237/2020|EPI ISL 454978|B|China|2020-03-14	0.0000671513	Asia
Asia|hCoV-19/Shenzhen/SZTH-002/2020|EPI ISL 406593|A|China|2020-01-13	Asia|hCoV-19/Wuhan/HB-WH5-237/2020|EPI ISL 454978|B|China|2020-03-14	0.0001343042	Asia
Asia|hCoV-19/Thailand/74/2020|EPI ISL 403963|B|Thailand|2020-01-13	Asia|hCoV-19/Wuhan/HB-WH5-237/2020|EPI ISL 454978|B|China|2020-03-14	0.0000335740	Asia
Asia|hCoV-19/Nepal/61/2020|EPI ISL 410301|B|Nepal|2020-01-13	Asia|hCoV-19/Wuhan/HB-WH5-237/2020|EPI ISL 454978|B|China|2020-03-14	0.0000671719	Asia
Asia|hCoV-19/Guangdong/20SF012/2020|EPI ISL 403932|A|China|2020-01-14	Asia|hCoV-19/Wuhan/HB-WH5-237/2020|EPI ISL 454978|B|China|2020-03-14	0.0001343042	Asia
Asia|hCoV-19/Guangdong/20SF013/2020|EPI ISL 403933|A|China|2020-01-15	Asia|hCoV-19/Wuhan/HB-WH5-237/2020|EPI ISL 454978|B|China|2020-03-14	0.0001343042	Asia
Asia|hCoV-19/Guangdong/20SF014/2020|EPI ISL 403934|B|China|2020-01-15	Asia|hCoV-19/Wuhan/HB-WH5-237/2020|EPI ISL 454978|B|China|2020-03-14	0.0000671493	Asia
Asia|hCoV-19/Sichuan/IVDC-SC-001/2020|EPI ISL 408484|A|China|2020-01-15	Asia|hCoV-19/Wuhan/HB-WH5-237/2020|EPI ISL 454978|B|China|2020-03-14	0.0002350684	Asia
Asia|hCoV-19/Thailand/Nonthaburi 68/2020|EPI ISL 447910|B|Thailand|2020-01-15	Asia|hCoV-19/Wuhan/HB-WH5-237/2020|EPI ISL 454978|B|China|2020-03-14	0.0000335740	Asia
Asia|hCoV-19/Shenzhen/SZTH-003/2020|EPI ISL 406594|B|China|2020-01-16	Asia|hCoV-19/Wuhan/HB-WH5-237/2020|EPI ISL 454978|B|China|2020-03-14	0.0001007261	Asia
Asia|hCoV-19/Zhejiang/WZ-01/2020|EPI ISL 404227|B|China|2020-01-16	Asia|hCoV-19/Wuhan/HB-WH5-237/2020|EPI ISL 454978|B|China|2020-03-14	0.0000671493	Asia
Asia|hCoV-19/Shenzhen/SZTH-004/2020|EPI ISL 406595|B|China|2020-01-16	Asia|hCoV-19/Wuhan/HB-WH5-237/2020|EPI ISL 454978|B|China|2020-03-14	0.0003358623	Asia
Asia|hCoV-19/Thailand/NIH-59/2020|EPI ISL 434693|B|Thailand|2020-01-16	Asia|hCoV-19/Wuhan/HB-WH5-237/2020|EPI ISL 454978|B|China|2020-03-14	0.0000335762	Asia
Asia|hCoV-19/Hunan/HN-CIDC-P2/2020|EPI ISL 539333|B|China|2020-01-17	Asia|hCoV-19/Wuhan/HB-WH5-237/2020|EPI ISL 454978|B|China|2020-03-14	0.0000671524	Asia
Asia|hCoV-19/Guangdong/20SF028/2020|EPI ISL 403936|B|China|2020-01-17	Asia|hCoV-19/Wuhan/HB-WH5-237/2020|EPI ISL 454978|B|China|2020-03-14	0.0000671493	Asia
Asia|hCoV-19/Yunnan/IVDC-YN-003/2020|EPI ISL 408480|A|China|2020-01-17	Asia|hCoV-19/Wuhan/HB-WH5-237/2020|EPI ISL 454978|B|China|2020-03-14	0.0001343104	Asia
Asia|hCoV-19/Zhejiang/WZ-02/2020|EPI ISL 404228|B|China|2020-01-17	Asia|hCoV-19/Wuhan/HB-WH5-237/2020|EPI ISL 454978|B|China|2020-03-14	0.0000335740	Asia
Asia|hCoV-19/Wuhan/HBCDC-HB-02/2020|EPI ISL 412978|B|China|2020-01-17	Asia|hCoV-19/Wuhan/HB-WH5-237/2020|EPI ISL 454978|B|China|2020-03-14	0.0001678914	Asia
Asia|hCoV-19/Guangdong/20SF040/2020|EPI ISL 403937|B|China|2020-01-18	Asia|hCoV-19/Wuhan/HB-WH5-237/2020|EPI ISL 454978|B|China|2020-03-14	0.0000671493	Asia
Asia|hCoV-19/Wuhan/HBCDC-HB-03/2020|EPI ISL 412979|A|China|2020-01-18	Asia|hCoV-19/Wuhan/HB-WH5-237/2020|EPI ISL 454978|B|China|2020-03-14	0.0001007261	Asia
Asia|hCoV-19/Chongqing/IVDC-CQ-001/2020|EPI ISL 408481|B|China|2020-01-18	Asia|hCoV-19/Wuhan/HB-WH5-237/2020|EPI ISL 454978|B|China|2020-03-14	0.0000671524	Asia
Asia|hCoV-19/Wuhan/HBCDC-HB-04/2020|EPI ISL 412980|B|China|2020-01-18	Asia|hCoV-19/Wuhan/HB-WH5-237/2020|EPI ISL 454978|B|China|2020-03-14	0.0002014644	Asia
Asia|hCoV-19/Wuhan/HBCDC-HB-05/2020|EPI ISL 412981|B.4|China|2020-01-18	Asia|hCoV-19/Wuhan/HB-WH5-237/2020|EPI ISL 454978|B|China|2020-03-14	0.0002015051	Asia
Asia|hCoV-19/Guangdong/20SF043/2020|EPI ISL 428440|B|China|2020-01-18	Asia|hCoV-19/Wuhan/HB-WH5-237/2020|EPI ISL 454978|B|China|2020-03-14	0.0000701747	Asia
Asia|hCoV-19/Shandong/IVDC-SD-001/2020|EPI ISL 408482|B|China|2020-01-19	Asia|hCoV-19/Wuhan/HB-WH5-237/2020|EPI ISL 454978|B|China|2020-03-14	0.0002686742	Asia
Asia|hCoV-19/Hangzhou/HZCDC0001/2020|EPI ISL 407313|B|China|2020-01-19	Asia|hCoV-19/Wuhan/HB-WH5-237/2020|EPI ISL 454978|B|China|2020-03-14	0.0000335740	Asia
Asia|hCoV-19/Jiangsu/IVDC-JS-001/2020|EPI ISL 408488|B|China|2020-01-19	Asia|hCoV-19/Wuhan/HB-WH5-237/2020|EPI ISL 454978|B|China|2020-03-14	0.0000671795	Asia
Asia|hCoV-19/Hangzhou/HZ-1/2020|EPI ISL 406970|B|China|2020-01-20	Asia|hCoV-19/Wuhan/HB-WH5-237/2020|EPI ISL 454978|B|China|2020-03-14	0.0000335740	Asia
Asia|hCoV-19/Hangzhou/HZCDC0013/2020|EPI ISL 421235|B|China|2020-01-20	Asia|hCoV-19/Wuhan/HB-WH5-237/2020|EPI ISL 454978|B|China|2020-03-14	0.0001007337	Asia
Asia|hCoV-19/Guangdong/20SF123/2020|EPI ISL 428449|A|China|2020-01-20	Asia|hCoV-19/Wuhan/HB-WH5-237/2020|EPI ISL 454978|B|China|2020-03-14	0.0001347839	Asia
Asia|hCoV-19/Hong Kong/VB20017970-2/2020|EPI ISL 417064|B|Hong Kong|2020-01-21	Asia|hCoV-19/Wuhan/HB-WH5-237/2020|EPI ISL 454978|B|China|2020-03-14	0.0000671493	Asia
Asia|hCoV-19/Chongqing/YC01/2020|EPI ISL 408478|A|China|2020-01-21	Asia|hCoV-19/Wuhan/HB-WH5-237/2020|EPI ISL 454978|B|China|2020-03-14	0.0002014644	Asia
Asia|hCoV-19/Fujian/8/2020|EPI ISL 411060|A|China|2020-01-21	Asia|hCoV-19/Wuhan/HB-WH5-237/2020|EPI ISL 454978|B|China|2020-03-14	0.0001343042	Asia
Asia|hCoV-19/Hangzhou/HZCDC0091L/2020|EPI ISL 421227|B|China|2020-01-21	Asia|hCoV-19/Wuhan/HB-WH5-237/2020|EPI ISL 454978|B|China|2020-03-14	0.0000335740	Asia
Asia|hCoV-19/Nanchang/JX14/2020|EPI ISL 421243|B|China|2020-01-21	Asia|hCoV-19/Wuhan/HB-WH5-237/2020|EPI ISL 454978|B|China|2020-03-14	0.0001678963	Asia
Asia|hCoV-19/Hangzhou/HZ48/2020|EPI ISL 418441|B|China|2020-01-21	Asia|hCoV-19/Wuhan/HB-WH5-237/2020|EPI ISL 454978|B|China|2020-03-14	0.0000335751	Asia
Asia|hCoV-19/Shanghai/SH0093/2020|EPI ISL 416389|B|China|2020-01-21	Asia|hCoV-19/Wuhan/HB-WH5-237/2020|EPI ISL 454978|B|China|2020-03-14	0.0001007388	Asia
Asia|hCoV-19/Wuhan/WHUH003/2020|EPI ISL 449478|B|China|2020-01-22	Asia|hCoV-19/Wuhan/HB-WH5-237/2020|EPI ISL 454978|B|China|2020-03-14	0.0002686426	Asia
Asia|hCoV-19/Wuhan/WHUH004/2020|EPI ISL 449479|B|China|2020-01-22	Asia|hCoV-19/Wuhan/HB-WH5-237/2020|EPI ISL 454978|B|China|2020-03-14	0.0002350575	Asia
Asia|hCoV-19/Hong Kong/XM-PII-S4/2020|EPI ISL 417443|A|Hong Kong|2020-01-22	Asia|hCoV-19/Wuhan/HB-WH5-237/2020|EPI ISL 454978|B|China|2020-03-14	0.0003361712	Asia
Asia|hCoV-19/Hangzhou/ZJU-05/2020|EPI ISL 415711|B|China|2020-01-22	Asia|hCoV-19/Wuhan/HB-WH5-237/2020|EPI ISL 454978|B|China|2020-03-14	0.0000335740	Asia
Asia|hCoV-19/Wuhan/WHUH005/2020|EPI ISL 449480|B|China|2020-01-22	Asia|hCoV-19/Wuhan/HB-WH5-237/2020|EPI ISL 454978|B|China|2020-03-14	0.0002014737	Asia
Asia|hCoV-19/Foshan/20SF207/2020|EPI ISL 406534|B|China|2020-01-22	Asia|hCoV-19/Wuhan/HB-WH5-237/2020|EPI ISL 454978|B|China|2020-03-14	0.0001007261	Asia
Asia|hCoV-19/Zhejiang/CN5/2020|EPI ISL 455685|A|China|2020-01-22	Asia|hCoV-19/Wuhan/HB-WH5-237/2020|EPI ISL 454978|B|China|2020-03-14	0.0001678914	Asia
Asia|hCoV-19/Hong Kong/HKU-902a/2020|EPI ISL 434563|B|Hong Kong|2020-01-23	Asia|hCoV-19/Wuhan/HB-WH5-237/2020|EPI ISL 454978|B|China|2020-03-14	0.0000671493	Asia
Asia|hCoV-19/Japan/OS-20-07-1/2020|EPI ISL 410532|B|Japan|2020-01-23	Asia|hCoV-19/Wuhan/HB-WH5-237/2020|EPI ISL 454978|B|China|2020-03-14	0.0000335740	Asia
Asia|hCoV-19/Sichuan/SC-WCH4-288/2020|EPI ISL 451390|B|China|2020-01-23	Asia|hCoV-19/Wuhan/HB-WH5-237/2020|EPI ISL 454978|B|China|2020-03-14	0.0001343081	Asia
Asia|hCoV-19/Guangdong/20SF201/2020|EPI ISL 406538|B|China|2020-01-23	Asia|hCoV-19/Wuhan/HB-WH5-237/2020|EPI ISL 454978|B|China|2020-03-14	0.0000335740	Asia
Asia|hCoV-19/Thailand/SI200383-NT/2020|EPI ISL 437622|B|Thailand|2020-01-23	Asia|hCoV-19/Wuhan/HB-WH5-237/2020|EPI ISL 454978|B|China|2020-03-14	0.0001007307	Asia
Asia|hCoV-19/Shanghai/CH-03/2020|EPI ISL 468726|A|China|2020-01-23	Asia|hCoV-19/Wuhan/HB-WH5-237/2020|EPI ISL 454978|B|China|2020-03-14	0.0002014644	Asia
Asia|hCoV-19/Jiangsu/JS01/2020|EPI ISL 411950|B|China|2020-01-23	Asia|hCoV-19/Wuhan/HB-WH5-237/2020|EPI ISL 454978|B|China|2020-03-14	0.0001343042	Asia
Asia|hCoV-19/Lishui/LS003/2020|EPI ISL 495459|B|China|2020-01-24	Asia|hCoV-19/Wuhan/HB-WH5-237/2020|EPI ISL 454978|B|China|2020-03-14	0.0001678991	Asia
Asia|hCoV-19/Sichuan/SC-PHCC2-040/2020|EPI ISL 451360|A|China|2020-01-24	Asia|hCoV-19/Wuhan/HB-WH5-237/2020|EPI ISL 454978|B|China|2020-03-14	0.0001678836	Asia
Asia|hCoV-19/Guangdong/20SF616/2020|EPI ISL 428465|B|China|2020-01-24	Asia|hCoV-19/Wuhan/HB-WH5-237/2020|EPI ISL 454978|B|China|2020-03-14	0.0001007354	Asia
Asia|hCoV-19/Sichuan/SC-PHCC1-022/2020|EPI ISL 451345|B.1|China|2020-01-24	Asia|hCoV-19/Wuhan/HB-WH5-237/2020|EPI ISL 454978|B|China|2020-03-14	0.0001343081	Asia
Asia|hCoV-19/Malaysia/MKAK-CL-2020-5045/2020|EPI ISL 416829|B|Malaysia|2020-01-24	Asia|hCoV-19/Wuhan/HB-WH5-237/2020|EPI ISL 454978|B|China|2020-03-14	0.0001343104	Asia
Asia|hCoV-19/Hong Kong/HKU-902b/2020|EPI ISL 434564|B|Hong Kong|2020-01-24	Asia|hCoV-19/Wuhan/HB-WH5-237/2020|EPI ISL 454978|B|China|2020-03-14	0.0000671493	Asia
Asia|hCoV-19/Shanghai/SH0002/2020|EPI ISL 416316|A|China|2020-01-25	Asia|hCoV-19/Wuhan/HB-WH5-237/2020|EPI ISL 454978|B|China|2020-03-14	0.0001678935	Asia
Asia|hCoV-19/Lishui/LS111/2020|EPI ISL 429852|B|China|2020-01-25	Asia|hCoV-19/Wuhan/HB-WH5-237/2020|EPI ISL 454978|B|China|2020-03-14	0.0001678991	Asia
Asia|hCoV-19/Hangzhou/ZJU-01/2020|EPI ISL 415709|B|China|2020-01-25	Asia|hCoV-19/Wuhan/HB-WH5-237/2020|EPI ISL 454978|B|China|2020-03-14	0.0001343205	Asia
Asia|hCoV-19/Japan/NA-20-05-1/2020|EPI ISL 410531|B|Japan|2020-01-25	Asia|hCoV-19/Wuhan/HB-WH5-237/2020|EPI ISL 454978|B|China|2020-03-14	0.0000335740	Asia
Asia|hCoV-19/Wuhan/0125-A168/2020|EPI ISL 493159|B|China|2020-01-25	Asia|hCoV-19/Wuhan/HB-WH5-237/2020|EPI ISL 454978|B|China|2020-03-14	0.0001343143	Asia
Asia|hCoV-19/Wuhan/YB012506/2020|EPI ISL 450504|B|China|2020-01-25	Asia|hCoV-19/Wuhan/HB-WH5-237/2020|EPI ISL 454978|B|China|2020-03-14	0.0000671493	Asia
Asia|hCoV-19/Wuhan/0125-A164/2020|EPI ISL 493157|B|China|2020-01-25	Asia|hCoV-19/Wuhan/HB-WH5-237/2020|EPI ISL 454978|B|China|2020-03-14	0.0000335740	Asia
Asia|hCoV-19/Guangdong/20SF629/2020|EPI ISL 428466|B|China|2020-01-26	Asia|hCoV-19/Wuhan/HB-WH5-237/2020|EPI ISL 454978|B|China|2020-03-14	0.0001343143	Asia
Asia|hCoV-19/Wuhan/0126-C10/2020|EPI ISL 493169|A|China|2020-01-26	Asia|hCoV-19/Wuhan/HB-WH5-237/2020|EPI ISL 454978|B|China|2020-03-14	0.0002014738	Asia
Asia|hCoV-19/Hangzhou/ZJU-02/2020|EPI ISL 416042|A|China|2020-01-26	Asia|hCoV-19/Wuhan/HB-WH5-237/2020|EPI ISL 454978|B|China|2020-03-14	0.0001007261	Asia
Asia|hCoV-19/Wuhan/0126-C98/2020|EPI ISL 493181|A|China|2020-01-26	Asia|hCoV-19/Wuhan/HB-WH5-237/2020|EPI ISL 454978|B|China|2020-03-14	0.0001343042	Asia
Asia|hCoV-19/Beijing/105/2020|EPI ISL 413518|A|China|2020-01-26	Asia|hCoV-19/Wuhan/HB-WH5-237/2020|EPI ISL 454978|B|China|2020-03-14	0.0001678914	Asia
Asia|hCoV-19/Wuhan/YB012611/2020|EPI ISL 450501|B|China|2020-01-26	Asia|hCoV-19/Wuhan/HB-WH5-237/2020|EPI ISL 454978|B|China|2020-03-14	0.0001678836	Asia
Asia|hCoV-19/Thailand/SI200478-NST/2020|EPI ISL 437619|B|Thailand|2020-01-26	Asia|hCoV-19/Wuhan/HB-WH5-237/2020|EPI ISL 454978|B|China|2020-03-14	0.0001007307	Asia
Asia|hCoV-19/Sichuan/SC-NJ-090/2020|EPI ISL 451339|B|China|2020-01-27	Asia|hCoV-19/Wuhan/HB-WH5-237/2020|EPI ISL 454978|B|China|2020-03-14	0.0000336112	Asia
Asia|hCoV-19/Sichuan/SC-MY-053/2020|EPI ISL 451319|B|China|2020-01-27	Asia|hCoV-19/Wuhan/HB-WH5-237/2020|EPI ISL 454978|B|China|2020-03-14	0.0001343042	Asia
Asia|hCoV-19/Hong Kong/HKU-903b/2020|EPI ISL 434566|B.4|Hong Kong|2020-01-27	Asia|hCoV-19/Wuhan/HB-WH5-237/2020|EPI ISL 454978|B|China|2020-03-14	0.0001679041	Asia
Asia|hCoV-19/Singapore/7/2020|EPI ISL 410713|B|Singapore|2020-01-27	Asia|hCoV-19/Wuhan/HB-WH5-237/2020|EPI ISL 454978|B|China|2020-03-14	0.0001007307	Asia
Asia|hCoV-19/Hong Kong/HKU-908a/2020|EPI ISL 434569|B|Hong Kong|2020-01-27	Asia|hCoV-19/Wuhan/HB-WH5-237/2020|EPI ISL 454978|B|China|2020-03-14	0.0001007307	Asia
Asia|hCoV-19/Sichuan/SC-PHCC2-039/2020|EPI ISL 451359|B|China|2020-01-27	Asia|hCoV-19/Wuhan/HB-WH5-237/2020|EPI ISL 454978|B|China|2020-03-14	0.0000671513	Asia
Asia|hCoV-19/Nanchang/JX149/2020|EPI ISL 421247|A|China|2020-01-27	Asia|hCoV-19/Wuhan/HB-WH5-237/2020|EPI ISL 454978|B|China|2020-03-14	0.0001007261	Asia
Asia|hCoV-19/Guangdong/20SF812/2020|EPI ISL 428475|B|China|2020-01-28	Asia|hCoV-19/Wuhan/HB-WH5-237/2020|EPI ISL 454978|B|China|2020-03-14	0.0002350644	Asia
Asia|hCoV-19/Beijing/Wuhan IME-BJ04/2020|EPI ISL 424358|A|China|2020-01-28	Asia|hCoV-19/Wuhan/HB-WH5-237/2020|EPI ISL 454978|B|China|2020-03-14	0.0002014797	Asia
Asia|hCoV-19/Shanghai/SH0007/2020|EPI ISL 416320|B|China|2020-01-28	Asia|hCoV-19/Wuhan/HB-WH5-237/2020|EPI ISL 454978|B|China|2020-03-14	0.0001343081	Asia
Asia|hCoV-19/Guangdong/20SF813/2020|EPI ISL 428476|A|China|2020-01-28	Asia|hCoV-19/Wuhan/HB-WH5-237/2020|EPI ISL 454978|B|China|2020-03-14	0.0001007261	Asia
Asia|hCoV-19/Shanghai/SH0008/2020|EPI ISL 416321|B|China|2020-01-28	Asia|hCoV-19/Wuhan/HB-WH5-237/2020|EPI ISL 454978|B|China|2020-03-14	0.0001678836	Asia
Asia|hCoV-19/Beijing/233/2020|EPI ISL 413520|A|China|2020-01-28	Asia|hCoV-19/Wuhan/HB-WH5-237/2020|EPI ISL 454978|B|China|2020-03-14	0.0002014831	Asia
Asia|hCoV-19/Beijing/231/2020|EPI ISL 413519|A|China|2020-01-28	Asia|hCoV-19/Wuhan/HB-WH5-237/2020|EPI ISL 454978|B|China|2020-03-14	0.0001678914	Asia
Asia|hCoV-19/Shanghai/SH0009/2020|EPI ISL 416322|B|China|2020-01-29	Asia|hCoV-19/Wuhan/HB-WH5-237/2020|EPI ISL 454978|B|China|2020-03-14	0.0001343042	Asia
Asia|hCoV-19/Shanghai/SH0010/2020|EPI ISL 416323|A|China|2020-01-29	Asia|hCoV-19/Wuhan/HB-WH5-237/2020|EPI ISL 454978|B|China|2020-03-14	0.0001678836	Asia
Asia|hCoV-19/Sichuan/SC-NC-077/2020|EPI ISL 451336|B|China|2020-01-29	Asia|hCoV-19/Wuhan/HB-WH5-237/2020|EPI ISL 454978|B|China|2020-03-14	0.0000672258	Asia
Asia|hCoV-19/Nanchang/JX174/2020|EPI ISL 421238|A|China|2020-01-29	Asia|hCoV-19/Wuhan/HB-WH5-237/2020|EPI ISL 454978|B|China|2020-03-14	0.0001678886	Asia
Asia|hCoV-19/Hong Kong/HKU-200723-030/2020|EPI ISL 497797|B|Hong Kong|2020-01-29	Asia|hCoV-19/Wuhan/HB-WH5-237/2020|EPI ISL 454978|B|China|2020-03-14	0.0000671493	Asia
Asia|hCoV-19/Hunan/HN-CIDC-P10/2020|EPI ISL 539338|B|China|2020-01-29	Asia|hCoV-19/Wuhan/HB-WH5-237/2020|EPI ISL 454978|B|China|2020-03-14	0.0000671524	Asia
Asia|hCoV-19/Japan/TY-WK-012/2020|EPI ISL 408665|A|Japan|2020-01-29	Asia|hCoV-19/Wuhan/HB-WH5-237/2020|EPI ISL 454978|B|China|2020-03-14	0.0002014644	Asia
Asia|hCoV-19/Shandong/LY008-2/2020|EPI ISL 414941|B|China|2020-01-30	Asia|hCoV-19/Wuhan/HB-WH5-237/2020|EPI ISL 454978|B|China|2020-03-14	0.0001343042	Asia
Asia|hCoV-19/Sichuan/SC-NC-078/2020|EPI ISL 451337|B|China|2020-01-30	Asia|hCoV-19/Wuhan/HB-WH5-237/2020|EPI ISL 454978|B|China|2020-03-14	0.0001678991	Asia
Asia|hCoV-19/Nanchang/JX177/2020|EPI ISL 421241|A|China|2020-01-30	Asia|hCoV-19/Wuhan/HB-WH5-237/2020|EPI ISL 454978|B|China|2020-03-14	0.0002014644	Asia
Asia|hCoV-19/South Korea/KCDC2002/2020|EPI ISL 425118|A|South Korea|2020-01-30	Asia|hCoV-19/Wuhan/HB-WH5-237/2020|EPI ISL 454978|B|China|2020-03-14	0.0002350645	Asia
Asia|hCoV-19/Shanghai/SH0022/2020|EPI ISL 416331|B.4|China|2020-01-30	Asia|hCoV-19/Wuhan/HB-WH5-237/2020|EPI ISL 454978|B|China|2020-03-14	0.0002350823	Asia
Asia|hCoV-19/Hong Kong/HKU-911a/2020|EPI ISL 450409|B|Hong Kong|2020-01-30	Asia|hCoV-19/Wuhan/HB-WH5-237/2020|EPI ISL 454978|B|China|2020-03-14	0.0000671493	Asia
Asia|hCoV-19/Hong Kong/HKU-904a/2020|EPI ISL 450412|B|Hong Kong|2020-01-30	Asia|hCoV-19/Wuhan/HB-WH5-237/2020|EPI ISL 454978|B|China|2020-03-14	0.0001678836	Asia
Asia|hCoV-19/Taiwan/8/2020|EPI ISL 428488|B|Taiwan|2020-01-31	Asia|hCoV-19/Wuhan/HB-WH5-237/2020|EPI ISL 454978|B|China|2020-03-14	0.0001007307	Asia
Asia|hCoV-19/South Korea/KCDC2062/2020|EPI ISL 497963|A|South Korea|2020-01-31	Asia|hCoV-19/Wuhan/HB-WH5-237/2020|EPI ISL 454978|B|China|2020-03-14	0.0002014738	Asia
Asia|hCoV-19/Shanghai/SH0094/2020|EPI ISL 416390|B|China|2020-01-31	Asia|hCoV-19/Wuhan/HB-WH5-237/2020|EPI ISL 454978|B|China|2020-03-14	0.0001679119	Asia
Asia|hCoV-19/Guangdong/2020XN4448-P0002/2020|EPI ISL 413857|B|China|2020-01-31	Asia|hCoV-19/Wuhan/HB-WH5-237/2020|EPI ISL 454978|B|China|2020-03-14	0.0002014916	Asia
Asia|hCoV-19/Sichuan/SC-WCH-082/2020|EPI ISL 451374|B|China|2020-01-31	Asia|hCoV-19/Wuhan/HB-WH5-237/2020|EPI ISL 454978|B|China|2020-03-14	0.0000671513	Asia
Asia|hCoV-19/Hong Kong/HKU-913a/2020|EPI ISL 450410|B|Hong Kong|2020-01-31	Asia|hCoV-19/Wuhan/HB-WH5-237/2020|EPI ISL 454978|B|China|2020-03-14	0.0001343121	Asia
Asia|hCoV-19/Sichuan/SC-MY-059/2020|EPI ISL 451325|B|China|2020-01-31	Asia|hCoV-19/Wuhan/HB-WH5-237/2020|EPI ISL 454978|B|China|2020-03-14	0.0001678836	Asia
Asia|hCoV-19/Thailand/SI200893-NT/2020|EPI ISL 437624|B|Thailand|2020-02-01	Asia|hCoV-19/Wuhan/HB-WH5-237/2020|EPI ISL 454978|B|China|2020-03-14	0.0001007307	Asia
Asia|hCoV-19/Guangdong/GD2020080-P0010/2020|EPI ISL 413861|B|China|2020-02-01	Asia|hCoV-19/Wuhan/HB-WH5-237/2020|EPI ISL 454978|B|China|2020-03-14	0.0001007290	Asia
Asia|hCoV-19/Beijing/DT-WH01/2020|EPI ISL 452360|B|China|2020-02-01	Asia|hCoV-19/Wuhan/HB-WH5-237/2020|EPI ISL 454978|B|China|2020-03-14	0.0000335740	Asia
Asia|hCoV-19/Guangdong/GD2020087-P0008/2020|EPI ISL 413863|B|China|2020-02-01	Asia|hCoV-19/Wuhan/HB-WH5-237/2020|EPI ISL 454978|B|China|2020-03-14	0.0001007354	Asia
Asia|hCoV-19/Yingtan/JX2480/2020|EPI ISL 455466|B|China|2020-02-01	Asia|hCoV-19/Wuhan/HB-WH5-237/2020|EPI ISL 454978|B|China|2020-03-14	0.0001007261	Asia
Asia|hCoV-19/Shangrao/JX1215/2020|EPI ISL 421257|B|China|2020-02-02	Asia|hCoV-19/Wuhan/HB-WH5-237/2020|EPI ISL 454978|B|China|2020-03-14	0.0000671493	Asia
Asia|hCoV-19/Shanghai/SH0012/2020|EPI ISL 416325|B|China|2020-02-02	Asia|hCoV-19/Wuhan/HB-WH5-237/2020|EPI ISL 454978|B|China|2020-03-14	0.0001007337	Asia
Asia|hCoV-19/Shanghai/SH0021/2020|EPI ISL 416330|A|China|2020-02-02	Asia|hCoV-19/Wuhan/HB-WH5-237/2020|EPI ISL 454978|B|China|2020-03-14	0.0001678914	Asia
Asia|hCoV-19/Shanghai/SH0114/2020|EPI ISL 416401|B|China|2020-02-02	Asia|hCoV-19/Wuhan/HB-WH5-237/2020|EPI ISL 454978|B|China|2020-03-14	0.0001343081	Asia
Asia|hCoV-19/Sichuan/SC-NC-068/2020|EPI ISL 451328|B|China|2020-02-02	Asia|hCoV-19/Wuhan/HB-WH5-237/2020|EPI ISL 454978|B|China|2020-03-14	0.0001343081	Asia
Asia|hCoV-19/Shangrao/JX1176/2020|EPI ISL 421251|B|China|2020-02-03	Asia|hCoV-19/Wuhan/HB-WH5-237/2020|EPI ISL 454978|B|China|2020-03-14	0.0002350684	Asia
Asia|hCoV-19/Jiujiang/JX490/2020|EPI ISL 455463|B|China|2020-02-03	Asia|hCoV-19/Wuhan/HB-WH5-237/2020|EPI ISL 454978|B|China|2020-03-14	0.0000671493	Asia
Asia|hCoV-19/Shangrao/JX1177/2020|EPI ISL 421250|B|China|2020-02-03	Asia|hCoV-19/Wuhan/HB-WH5-237/2020|EPI ISL 454978|B|China|2020-03-14	0.0002014704	Asia
Asia|hCoV-19/Shanghai/SH0030/2020|EPI ISL 416339|B|China|2020-02-03	Asia|hCoV-19/Wuhan/HB-WH5-237/2020|EPI ISL 454978|B|China|2020-03-14	0.0002014831	Asia
Asia|hCoV-19/Sichuan/SC-WCH3-259/2020|EPI ISL 451385|B|China|2020-02-03	Asia|hCoV-19/Wuhan/HB-WH5-237/2020|EPI ISL 454978|B|China|2020-03-14	0.0000335740	Asia
Asia|hCoV-19/Malaysia/MKAK-CL-2020-6430/2020|EPI ISL 416886|A|Malaysia|2020-02-04	Asia|hCoV-19/Wuhan/HB-WH5-237/2020|EPI ISL 454978|B|China|2020-03-14	0.0001678836	Asia
Asia|hCoV-19/Taiwan/CGMH-CGU-02/2020|EPI ISL 417518|A|Taiwan|2020-02-04	Asia|hCoV-19/Wuhan/HB-WH5-237/2020|EPI ISL 454978|B|China|2020-03-14	0.0001700703	Asia
Asia|hCoV-19/Sichuan/SC-YB-086/2020|EPI ISL 451399|B|China|2020-02-04	Asia|hCoV-19/Wuhan/HB-WH5-237/2020|EPI ISL 454978|B|China|2020-03-14	0.0001007430	Asia
Asia|hCoV-19/Singapore/9/2020|EPI ISL 410715|B|Singapore|2020-02-04	Asia|hCoV-19/Wuhan/HB-WH5-237/2020|EPI ISL 454978|B|China|2020-03-14	0.0001007307	Asia
Asia|hCoV-19/Thailand/Samut prakarn 840/2020|EPI ISL 447919|B|Thailand|2020-02-04	Asia|hCoV-19/Wuhan/HB-WH5-237/2020|EPI ISL 454978|B|China|2020-03-14	0.0002014797	Asia
Asia|hCoV-19/Guangzhou/GZMU0019/2020|EPI ISL 429080|B.1|China|2020-02-05	Asia|hCoV-19/Wuhan/HB-WH5-237/2020|EPI ISL 454978|B|China|2020-03-14	0.0001343081	Asia
Asia|hCoV-19/Shangrao/JX1948/2020|EPI ISL 421240|A|China|2020-02-05	Asia|hCoV-19/Wuhan/HB-WH5-237/2020|EPI ISL 454978|B|China|2020-03-14	0.0001007261	Asia
Asia|hCoV-19/Shanghai/SH0073/2020|EPI ISL 416376|B|China|2020-02-05	Asia|hCoV-19/Wuhan/HB-WH5-237/2020|EPI ISL 454978|B|China|2020-03-14	0.0000335740	Asia
Asia|hCoV-19/Fuzhou/JX2012/2020|EPI ISL 455462|A|China|2020-02-05	Asia|hCoV-19/Wuhan/HB-WH5-237/2020|EPI ISL 454978|B|China|2020-03-14	0.0002014644	Asia
Asia|hCoV-19/Sichuan/SC-NJ-091/2020|EPI ISL 451340|B|China|2020-02-06	Asia|hCoV-19/Wuhan/HB-WH5-237/2020|EPI ISL 454978|B|China|2020-03-14	0.0003026434	Asia
Asia|hCoV-19/Yichun/JX2391/2020|EPI ISL 455461|B|China|2020-02-06	Asia|hCoV-19/Wuhan/HB-WH5-237/2020|EPI ISL 454978|B|China|2020-03-14	0.0003358790	Asia
Asia|hCoV-19/South Korea/KUMC01/2020|EPI ISL 413017|B|South Korea|2020-02-06	Asia|hCoV-19/Wuhan/HB-WH5-237/2020|EPI ISL 454978|B|China|2020-03-14	0.0002350792	Asia
Asia|hCoV-19/Taiwan/TSGH-36/2020|EPI ISL 457730|B|Taiwan|2020-02-06	Asia|hCoV-19/Wuhan/HB-WH5-237/2020|EPI ISL 454978|B|China|2020-03-14	0.0001007354	Asia
Asia|hCoV-19/Guangzhou/GZMU0003/2020|EPI ISL 429074|B|China|2020-02-07	Asia|hCoV-19/Wuhan/HB-WH5-237/2020|EPI ISL 454978|B|China|2020-03-14	0.0000671493	Asia
Asia|hCoV-19/Thailand/SI202205-NT/2020|EPI ISL 437616|A|Thailand|2020-02-07	Asia|hCoV-19/Wuhan/HB-WH5-237/2020|EPI ISL 454978|B|China|2020-03-14	0.0001678914	Asia
Asia|hCoV-19/Shanghai/SH0074/2020|EPI ISL 416377|A|China|2020-02-07	Asia|hCoV-19/Wuhan/HB-WH5-237/2020|EPI ISL 454978|B|China|2020-03-14	0.0001343042	Asia
Asia|hCoV-19/Taiwan/TSGH-01/2020|EPI ISL 426629|B|Taiwan|2020-02-07	Asia|hCoV-19/Wuhan/HB-WH5-237/2020|EPI ISL 454978|B|China|2020-03-14	0.0002687047	Asia
Asia|hCoV-19/Taiwan/TSGH-37/2020|EPI ISL 457733|B|Taiwan|2020-02-08	Asia|hCoV-19/Wuhan/HB-WH5-237/2020|EPI ISL 454978|B|China|2020-03-14	0.0002014924	Asia
Asia|hCoV-19/Beijing/DT-BJ02/2020|EPI ISL 452359|B|China|2020-02-08	Asia|hCoV-19/Wuhan/HB-WH5-237/2020|EPI ISL 454978|B|China|2020-03-14	0.0001343166	Asia
Asia|hCoV-19/Malaysia/IMR WC413/2020|EPI ISL 455791|B|Malaysia|2020-02-08	Asia|hCoV-19/Wuhan/HB-WH5-237/2020|EPI ISL 454978|B|China|2020-03-14	0.0001007261	Asia
Asia|hCoV-19/Guangzhou/GZMU0039/2020|EPI ISL 429090|A|China|2020-02-08	Asia|hCoV-19/Wuhan/HB-WH5-237/2020|EPI ISL 454978|B|China|2020-03-14	0.0001007261	Asia
Asia|hCoV-19/Shanghai/SH0119/2020|EPI ISL 416404|B|China|2020-02-09	Asia|hCoV-19/Wuhan/HB-WH5-237/2020|EPI ISL 454978|B|China|2020-03-14	0.0000335740	Asia
Asia|hCoV-19/Sichuan/SC-PHCC2-051/2020|EPI ISL 451371|B|China|2020-02-09	Asia|hCoV-19/Wuhan/HB-WH5-237/2020|EPI ISL 454978|B|China|2020-03-14	0.0001343042	Asia
Asia|hCoV-19/Sichuan/SC-PHCC1-033/2020|EPI ISL 451354|A|China|2020-02-09	Asia|hCoV-19/Wuhan/HB-WH5-237/2020|EPI ISL 454978|B|China|2020-03-14	0.0003022749	Asia
Asia|hCoV-19/Malaysia/IMR WC458/2020|EPI ISL 455792|B|Malaysia|2020-02-09	Asia|hCoV-19/Wuhan/HB-WH5-237/2020|EPI ISL 454978|B|China|2020-03-14	0.0001007261	Asia
Asia|hCoV-19/Fuzhou/JX2019/2020|EPI ISL 455465|B|China|2020-02-10	Asia|hCoV-19/Wuhan/HB-WH5-237/2020|EPI ISL 454978|B|China|2020-03-14	0.0001343143	Asia
Asia|hCoV-19/Wuhan/HB-WH2-163/2020|EPI ISL 454930|B|China|2020-02-10	Asia|hCoV-19/Wuhan/HB-WH5-237/2020|EPI ISL 454978|B|China|2020-03-14	0.0001007261	Asia
Asia|hCoV-19/Beijing/BJ782/2020|EPI ISL 430741|A|China|2020-02-10	Asia|hCoV-19/Wuhan/HB-WH5-237/2020|EPI ISL 454978|B|China|2020-03-14	0.0002014644	Asia
Asia|hCoV-19/Japan/Hu DP Kng 19-027/2020|EPI ISL 412969|B|Japan|2020-02-10	Asia|hCoV-19/Wuhan/HB-WH5-237/2020|EPI ISL 454978|B|China|2020-03-14	0.0001007307	Asia
Asia|hCoV-19/Vietnam/CM99/2020|EPI ISL 416429|A|Vietnam|2020-02-11	Asia|hCoV-19/Wuhan/HB-WH5-237/2020|EPI ISL 454978|B|China|2020-03-14	0.0002686630	Asia
Asia|hCoV-19/Wuhan/HB-WH3-171/2020|EPI ISL 454937|B|China|2020-02-11	Asia|hCoV-19/Wuhan/HB-WH5-237/2020|EPI ISL 454978|B|China|2020-03-14	0.0000671493	Asia
Asia|hCoV-19/Hong Kong/HKPU48-0202/2020|EPI ISL 419222|B|Hong Kong|2020-02-11	Asia|hCoV-19/Wuhan/HB-WH5-237/2020|EPI ISL 454978|B|China|2020-03-14	0.0001679091	Asia
Asia|hCoV-19/Beijing/DT-BJ01/2020|EPI ISL 452358|B|China|2020-02-11	Asia|hCoV-19/Wuhan/HB-WH5-237/2020|EPI ISL 454978|B|China|2020-03-14	0.0000335740	Asia
Asia|hCoV-19/Yichun/JX2424/2020|EPI ISL 455467|B|China|2020-02-12	Asia|hCoV-19/Wuhan/HB-WH5-237/2020|EPI ISL 454978|B|China|2020-03-14	0.0001343042	Asia
Asia|hCoV-19/Malaysia/IMR WC627/2020|EPI ISL 430444|B|Malaysia|2020-02-12	Asia|hCoV-19/Wuhan/HB-WH5-237/2020|EPI ISL 454978|B|China|2020-03-14	0.0001007261	Asia
Asia|hCoV-19/Sichuan/SC-PHCC2-044/2020|EPI ISL 451364|B|China|2020-02-12	Asia|hCoV-19/Wuhan/HB-WH5-237/2020|EPI ISL 454978|B|China|2020-03-14	0.0001681094	Asia
Asia|hCoV-19/Sichuan/SC-PHCC1-034/2020|EPI ISL 451355|B|China|2020-02-12	Asia|hCoV-19/Wuhan/HB-WH5-237/2020|EPI ISL 454978|B|China|2020-03-14	0.0000672238	Asia
Asia|hCoV-19/Shanghai/SH0110/2020|EPI ISL 416399|B|China|2020-02-13	Asia|hCoV-19/Wuhan/HB-WH5-237/2020|EPI ISL 454978|B|China|2020-03-14	0.0001343104	Asia
Asia|hCoV-19/Saudi Arabia/553/2020|EPI ISL 490002|B.1.246|Saudi Arabia|2020-02-13	Asia|hCoV-19/Wuhan/HB-WH5-237/2020|EPI ISL 454978|B|China|2020-03-14	0.0004366347	Asia
Asia|hCoV-19/Singapore/14/2020|EPI ISL 414380|A|Singapore|2020-02-13	Asia|hCoV-19/Wuhan/HB-WH5-237/2020|EPI ISL 454978|B|China|2020-03-14	0.0000680219	Asia
Asia|hCoV-19/Japan/PG-0114/2020|EPI ISL 479850|B|Japan|2020-02-13	Asia|hCoV-19/Wuhan/HB-WH5-237/2020|EPI ISL 454978|B|China|2020-03-14	0.0001007307	Asia
Asia|hCoV-19/Shanghai/SH0102/2020|EPI ISL 416394|B|China|2020-02-14	Asia|hCoV-19/Wuhan/HB-WH5-237/2020|EPI ISL 454978|B|China|2020-03-14	0.0000671524	Asia
Asia|hCoV-19/Japan/Hu DP Kng 19-031/2020|EPI ISL 420889|B|Japan|2020-02-14	Asia|hCoV-19/Wuhan/HB-WH5-237/2020|EPI ISL 454978|B|China|2020-03-14	0.0001343166	Asia
Asia|hCoV-19/Singapore/14Clin/2020|EPI ISL 418998|A|Singapore|2020-02-14	Asia|hCoV-19/Wuhan/HB-WH5-237/2020|EPI ISL 454978|B|China|2020-03-14	0.0000680219	Asia
Asia|hCoV-19/Wuhan/HB-WHCM2-265/2020|EPI ISL 455000|B|China|2020-02-14	Asia|hCoV-19/Wuhan/HB-WH5-237/2020|EPI ISL 454978|B|China|2020-03-14	0.0001344531	Asia
Asia|hCoV-19/Japan/DP0190/2020|EPI ISL 416581|B|Japan|2020-02-15	Asia|hCoV-19/Wuhan/HB-WH5-237/2020|EPI ISL 454978|B|China|2020-03-14	0.0001343104	Asia
Asia|hCoV-19/Japan/DP0196/2020|EPI ISL 416583|B|Japan|2020-02-15	Asia|hCoV-19/Wuhan/HB-WH5-237/2020|EPI ISL 454978|B|China|2020-03-14	0.0001007307	Asia
Asia|hCoV-19/Japan/DP0027/2020|EPI ISL 416566|B|Japan|2020-02-15	Asia|hCoV-19/Wuhan/HB-WH5-237/2020|EPI ISL 454978|B|China|2020-03-14	0.0001343183	Asia
Asia|hCoV-19/Japan/DP0200/2020|EPI ISL 416584|B|Japan|2020-02-15	Asia|hCoV-19/Wuhan/HB-WH5-237/2020|EPI ISL 454978|B|China|2020-03-14	0.0001343183	Asia
Asia|hCoV-19/Japan/DP0287/2020|EPI ISL 416589|B|Japan|2020-02-16	Asia|hCoV-19/Wuhan/HB-WH5-237/2020|EPI ISL 454978|B|China|2020-03-14	0.0001679119	Asia
Asia|hCoV-19/Japan/DP0357/2020|EPI ISL 416598|B|Japan|2020-02-16	Asia|hCoV-19/Wuhan/HB-WH5-237/2020|EPI ISL 454978|B|China|2020-03-14	0.0001007307	Asia
Asia|hCoV-19/Singapore/36nan/2020|EPI ISL 538435|B|Singapore|2020-02-16	Asia|hCoV-19/Wuhan/HB-WH5-237/2020|EPI ISL 454978|B|China|2020-03-14	0.0000671524	Asia
Asia|hCoV-19/Japan/DP0290/2020|EPI ISL 416591|B|Japan|2020-02-16	Asia|hCoV-19/Wuhan/HB-WH5-237/2020|EPI ISL 454978|B|China|2020-03-14	0.0001007307	Asia
Asia|hCoV-19/Guangzhou/GZMU0092/2020|EPI ISL 457694|B|China|2020-02-17	Asia|hCoV-19/Wuhan/HB-WH5-237/2020|EPI ISL 454978|B|China|2020-03-14	0.0001678963	Asia
Asia|hCoV-19/Japan/DP0786/2020|EPI ISL 416628|B|Japan|2020-02-17	Asia|hCoV-19/Wuhan/HB-WH5-237/2020|EPI ISL 454978|B|China|2020-03-14	0.0000671524	Asia
Asia|hCoV-19/Wuhan/HB-WH5-231/2020|EPI ISL 454974|B|China|2020-02-17	Asia|hCoV-19/Wuhan/HB-WH5-237/2020|EPI ISL 454978|B|China|2020-03-14	0.0001678991	Asia
Asia|hCoV-19/Wuhan/HB-WHCM2-267/2020|EPI ISL 455002|B|China|2020-02-17	Asia|hCoV-19/Wuhan/HB-WH5-237/2020|EPI ISL 454978|B|China|2020-03-14	0.0001008378	Asia
Asia|hCoV-19/Saudi Arabia/596/2020|EPI ISL 490006|B.1.247|Saudi Arabia|2020-02-18	Asia|hCoV-19/Wuhan/HB-WH5-237/2020|EPI ISL 454978|B|China|2020-03-14	0.0003358368	Asia
Asia|hCoV-19/Singapore/13/2020|EPI ISL 414379|A|Singapore|2020-02-18	Asia|hCoV-19/Wuhan/HB-WH5-237/2020|EPI ISL 454978|B|China|2020-03-14	0.0001360494	Asia
Asia|hCoV-19/Saudi Arabia/583/2020|EPI ISL 490005|B.1.246|Saudi Arabia|2020-02-18	Asia|hCoV-19/Wuhan/HB-WH5-237/2020|EPI ISL 454978|B|China|2020-03-14	0.0003358368	Asia
Asia|hCoV-19/Singapore/654/2020|EPI ISL 493414|B|Singapore|2020-02-18	Asia|hCoV-19/Wuhan/HB-WH5-237/2020|EPI ISL 454978|B|China|2020-03-14	0.0001008200	Asia
Asia|hCoV-19/Singapore/469/2020|EPI ISL 476795|B|Singapore|2020-02-19	Asia|hCoV-19/Wuhan/HB-WH5-237/2020|EPI ISL 454978|B|China|2020-03-14	0.0000671493	Asia
Asia|hCoV-19/South Korea/KCDC2018/2020|EPI ISL 427812|A|South Korea|2020-02-19	Asia|hCoV-19/Wuhan/HB-WH5-237/2020|EPI ISL 454978|B|China|2020-03-14	0.0001678914	Asia
Asia|hCoV-19/Hong Kong/HKPU63-1402/2020|EPI ISL 419231|B|Hong Kong|2020-02-19	Asia|hCoV-19/Wuhan/HB-WH5-237/2020|EPI ISL 454978|B|China|2020-03-14	0.0001007354	Asia
Asia|hCoV-19/Sichuan/SC-LZ-079/2020|EPI ISL 451318|B|China|2020-02-19	Asia|hCoV-19/Wuhan/HB-WH5-237/2020|EPI ISL 454978|B|China|2020-03-14	0.0001007261	Asia
Asia|hCoV-19/South Korea/KCDC2035/2020|EPI ISL 497956|B|South Korea|2020-02-20	Asia|hCoV-19/Wuhan/HB-WH5-237/2020|EPI ISL 454978|B|China|2020-03-14	0.0002014924	Asia
Asia|hCoV-19/South Korea/KCDC2033/2020|EPI ISL 497954|B|South Korea|2020-02-20	Asia|hCoV-19/Wuhan/HB-WH5-237/2020|EPI ISL 454978|B|China|2020-03-14	0.0001678991	Asia
Asia|hCoV-19/Guangzhou/GZMU0099/2020|EPI ISL 457696|A|China|2020-02-20	Asia|hCoV-19/Wuhan/HB-WH5-237/2020|EPI ISL 454978|B|China|2020-03-14	0.0001007261	Asia
Asia|hCoV-19/Sichuan/SC-PHCC1-026/2020|EPI ISL 451347|B|China|2020-02-20	Asia|hCoV-19/Wuhan/HB-WH5-237/2020|EPI ISL 454978|B|China|2020-03-14	0.0001348169	Asia
Asia|hCoV-19/South Korea/KCDC2074/2020|EPI ISL 497975|B|South Korea|2020-02-21	Asia|hCoV-19/Wuhan/HB-WH5-237/2020|EPI ISL 454978|B|China|2020-03-14	0.0002014831	Asia
Asia|hCoV-19/South Korea/KCDC2046/2020|EPI ISL 471452|B|South Korea|2020-02-21	Asia|hCoV-19/Wuhan/HB-WH5-237/2020|EPI ISL 454978|B|China|2020-03-14	0.0002014831	Asia
Asia|hCoV-19/Wuhan/HB-WH2-149/2020|EPI ISL 454921|B|China|2020-02-21	Asia|hCoV-19/Wuhan/HB-WH5-237/2020|EPI ISL 454978|B|China|2020-03-14	0.0002350644	Asia
Asia|hCoV-19/South Korea/KCDC2051/2020|EPI ISL 481371|A|South Korea|2020-02-21	Asia|hCoV-19/Wuhan/HB-WH5-237/2020|EPI ISL 454978|B|China|2020-03-14	0.0002350684	Asia
Asia|hCoV-19/Wuhan/HB-WH5-229/2020|EPI ISL 454973|B|China|2020-02-22	Asia|hCoV-19/Wuhan/HB-WH5-237/2020|EPI ISL 454978|B|China|2020-03-14	0.0000671493	Asia
Asia|hCoV-19/Japan/PG-0363/2020|EPI ISL 480033|B|Japan|2020-02-22	Asia|hCoV-19/Wuhan/HB-WH5-237/2020|EPI ISL 454978|B|China|2020-03-14	0.0000671524	Asia
Asia|hCoV-19/Wuhan/HB-WH1-134/2020|EPI ISL 454911|B|China|2020-02-22	Asia|hCoV-19/Wuhan/HB-WH5-237/2020|EPI ISL 454978|B|China|2020-03-14	0.0001007354	Asia
Asia|hCoV-19/Wuhan/HB-WHCM2-278/2020|EPI ISL 455010|B|China|2020-02-22	Asia|hCoV-19/Wuhan/HB-WH5-237/2020|EPI ISL 454978|B|China|2020-03-14	0.0001680776	Asia
Asia|hCoV-19/Wuhan/HB-WHCM2-274/2020|EPI ISL 455008|B|China|2020-02-23	Asia|hCoV-19/Wuhan/HB-WH5-237/2020|EPI ISL 454978|B|China|2020-03-14	0.0002017126	Asia
Asia|hCoV-19/Hefei/2/2020|EPI ISL 412026|B|China|2020-02-23	Asia|hCoV-19/Wuhan/HB-WH5-237/2020|EPI ISL 454978|B|China|2020-03-14	0.0000335740	Asia
Asia|hCoV-19/South Korea/KCDC2013/2020|EPI ISL 426183|A|South Korea|2020-02-23	Asia|hCoV-19/Wuhan/HB-WH5-237/2020|EPI ISL 454978|B|China|2020-03-14	0.0003022520	Asia
Asia|hCoV-19/Oman/RESP-20-797/2020|EPI ISL 457701|B.4|Oman|2020-02-23	Asia|hCoV-19/Wuhan/HB-WH5-237/2020|EPI ISL 454978|B|China|2020-03-14	0.0002350862	Asia
Asia|hCoV-19/Wuhan/HB-WH1-138/2020|EPI ISL 454915|B|China|2020-02-24	Asia|hCoV-19/Wuhan/HB-WH5-237/2020|EPI ISL 454978|B|China|2020-03-14	0.0001343042	Asia
Asia|hCoV-19/Hong Kong/HKU-200723-017/2020|EPI ISL 497784|B|Hong Kong|2020-02-24	Asia|hCoV-19/Wuhan/HB-WH5-237/2020|EPI ISL 454978|B|China|2020-03-14	0.0001007307	Asia
Asia|hCoV-19/Wuhan/HB-WHCM2-276/2020|EPI ISL 455009|B|China|2020-02-24	Asia|hCoV-19/Wuhan/HB-WH5-237/2020|EPI ISL 454978|B|China|2020-03-14	0.0001680776	Asia
Asia|hCoV-19/Henan/HN03/2020|EPI ISL 450442|A|China|2020-02-24	Asia|hCoV-19/Wuhan/HB-WH5-237/2020|EPI ISL 454978|B|China|2020-03-14	0.0002014797	Asia
Asia|hCoV-19/Taiwan/TSGH-26/2020|EPI ISL 447252|B.4|Taiwan|2020-02-25	Asia|hCoV-19/Wuhan/HB-WH5-237/2020|EPI ISL 454978|B|China|2020-03-14	0.0004367357	Asia
Asia|hCoV-19/United Arab Emirates/L6599/2020|EPI ISL 435138|B|United Arab Emirates|2020-02-25	Asia|hCoV-19/Wuhan/HB-WH5-237/2020|EPI ISL 454978|B|China|2020-03-14	0.0002350466	Asia
Asia|hCoV-19/Guangzhou/GZMU0016/2020|EPI ISL 414663|A|China|2020-02-25	Asia|hCoV-19/Wuhan/HB-WH5-237/2020|EPI ISL 454978|B|China|2020-03-14	0.0001007261	Asia
Asia|hCoV-19/Guangzhou/GZMU0014/2020|EPI ISL 414692|B|China|2020-02-25	Asia|hCoV-19/Wuhan/HB-WH5-237/2020|EPI ISL 454978|B|China|2020-03-14	0.0001343143	Asia
Asia|hCoV-19/Wuhan/HB-WHCM2-272/2020|EPI ISL 455007|B|China|2020-02-26	Asia|hCoV-19/Wuhan/HB-WH5-237/2020|EPI ISL 454978|B|China|2020-03-14	0.0002016973	Asia
Asia|hCoV-19/Nanchang/JXN3T4/2020|EPI ISL 421246|A|China|2020-02-26	Asia|hCoV-19/Wuhan/HB-WH5-237/2020|EPI ISL 454978|B|China|2020-03-14	0.0001007261	Asia
Asia|hCoV-19/Taiwan/CGMH-CGU-03/2020|EPI ISL 415741|B.4|Taiwan|2020-02-26	Asia|hCoV-19/Wuhan/HB-WH5-237/2020|EPI ISL 454978|B|China|2020-03-14	0.0002686630	Asia
Asia|hCoV-19/Guangzhou/GZMU0117/2020|EPI ISL 457698|B|China|2020-02-26	Asia|hCoV-19/Wuhan/HB-WH5-237/2020|EPI ISL 454978|B|China|2020-03-14	0.0002014797	Asia
Asia|hCoV-19/Saudi Arabia/656/2020|EPI ISL 490010|B.1.247|Saudi Arabia|2020-02-26	Asia|hCoV-19/Wuhan/HB-WH5-237/2020|EPI ISL 454978|B|China|2020-03-14	0.0003358523	Asia
Asia|hCoV-19/Taiwan/CGMH-CGU-05/2020|EPI ISL 415743|B.4|Taiwan|2020-02-27	Asia|hCoV-19/Wuhan/HB-WH5-237/2020|EPI ISL 454978|B|China|2020-03-14	0.0002686630	Asia
Asia|hCoV-19/Wuhan/HB-WH1-140/2020|EPI ISL 454916|B|China|2020-02-27	Asia|hCoV-19/Wuhan/HB-WH5-237/2020|EPI ISL 454978|B|China|2020-03-14	0.0001007261	Asia
Asia|hCoV-19/Saudi Arabia/671/2020|EPI ISL 490011|B.1.246|Saudi Arabia|2020-02-27	Asia|hCoV-19/Wuhan/HB-WH5-237/2020|EPI ISL 454978|B|China|2020-03-14	0.0003694171	Asia
Asia|hCoV-19/Lebanon/S5 762/2020|EPI ISL 450512|B.4|Lebanon|2020-02-27	Asia|hCoV-19/Wuhan/HB-WH5-237/2020|EPI ISL 454978|B|China|2020-03-14	0.0003358679	Asia
Asia|hCoV-19/South Korea/KUMC03/2020|EPI ISL 413513|A|South Korea|2020-02-27	Asia|hCoV-19/Wuhan/HB-WH5-237/2020|EPI ISL 454978|B|China|2020-03-14	0.0001678914	Asia
Asia|hCoV-19/Singapore/12Clin/2020|EPI ISL 418995|A|Singapore|2020-02-28	Asia|hCoV-19/Wuhan/HB-WH5-237/2020|EPI ISL 454978|B|China|2020-03-14	0.0001020397	Asia
Asia|hCoV-19/Wuhan/HB-WHCM-113/2020|EPI ISL 454993|B|China|2020-02-28	Asia|hCoV-19/Wuhan/HB-WH5-237/2020|EPI ISL 454978|B|China|2020-03-14	0.0000671524	Asia
Asia|hCoV-19/Wuhan/HB-WH2-158/2020|EPI ISL 454926|B|China|2020-02-28	Asia|hCoV-19/Wuhan/HB-WH5-237/2020|EPI ISL 454978|B|China|2020-03-14	0.0001343143	Asia
Asia|hCoV-19/Wuhan/HB-WH2-160/2020|EPI ISL 454928|B|China|2020-02-28	Asia|hCoV-19/Wuhan/HB-WH5-237/2020|EPI ISL 454978|B|China|2020-03-14	0.0000335740	Asia
Asia|hCoV-19/Wuhan/HB-WH2-155/2020|EPI ISL 454923|B|China|2020-02-28	Asia|hCoV-19/Wuhan/HB-WH5-237/2020|EPI ISL 454978|B|China|2020-03-14	0.0001343143	Asia
Asia|hCoV-19/Malaysia/IMR WC1098/2020|EPI ISL 430442|B|Malaysia|2020-02-29	Asia|hCoV-19/Wuhan/HB-WH5-237/2020|EPI ISL 454978|B|China|2020-03-14	0.0000335909	Asia
Asia|hCoV-19/Malaysia/IMR WC1097/2020|EPI ISL 430441|B|Malaysia|2020-02-29	Asia|hCoV-19/Wuhan/HB-WH5-237/2020|EPI ISL 454978|B|China|2020-03-14	0.0000335740	Asia
Asia|hCoV-19/Taiwan/CGMH-CGU-21/2020|EPI ISL 444274|B.4|Taiwan|2020-02-29	Asia|hCoV-19/Wuhan/HB-WH5-237/2020|EPI ISL 454978|B|China|2020-03-14	0.0003694513	Asia
Asia|hCoV-19/Beijing/DT-travelUSA01/2020|EPI ISL 452332|B|China|2020-02-29	Asia|hCoV-19/Wuhan/HB-WH5-237/2020|EPI ISL 454978|B|China|2020-03-14	0.0000335740	Asia
Asia|hCoV-19/Malaysia/IMR WC1114/2020|EPI ISL 455793|B|Malaysia|2020-02-29	Asia|hCoV-19/Wuhan/HB-WH5-237/2020|EPI ISL 454978|B|China|2020-03-14	0.0001679154	Asia
Asia|hCoV-19/Wuhan/HB-WH5-232/2020|EPI ISL 454975|B|China|2020-03-01	Asia|hCoV-19/Wuhan/HB-WH5-237/2020|EPI ISL 454978|B|China|2020-03-14	0.0001679041	Asia
Asia|hCoV-19/Singapore/18/2020|EPI ISL 418999|A|Singapore|2020-03-01	Asia|hCoV-19/Wuhan/HB-WH5-237/2020|EPI ISL 454978|B|China|2020-03-14	0.0001020349	Asia
Asia|hCoV-19/Israel/ISR IT0320/2020|EPI ISL 419210|B.1.1|Israel|2020-03-01	Asia|hCoV-19/Wuhan/HB-WH5-237/2020|EPI ISL 454978|B|China|2020-03-14	0.0003022559	Asia
Asia|hCoV-19/Japan/PG-0215/2020|EPI ISL 479915|A|Japan|2020-03-01	Asia|hCoV-19/Wuhan/HB-WH5-237/2020|EPI ISL 454978|B|China|2020-03-14	0.0001678914	Asia
Asia|hCoV-19/Japan/PG-0058/2020|EPI ISL 479821|A|Japan|2020-03-02	Asia|hCoV-19/Wuhan/HB-WH5-237/2020|EPI ISL 454978|B|China|2020-03-14	0.0002350675	Asia
Asia|hCoV-19/Wuhan/HB-WHCM-104/2020|EPI ISL 454989|A|China|2020-03-02	Asia|hCoV-19/Wuhan/HB-WH5-237/2020|EPI ISL 454978|B|China|2020-03-14	0.0002350466	Asia
Asia|hCoV-19/Wuhan/HB-WHCM-099/2020|EPI ISL 454986|B|China|2020-03-02	Asia|hCoV-19/Wuhan/HB-WH5-237/2020|EPI ISL 454978|B|China|2020-03-14	0.0002689815	Asia
Asia|hCoV-19/Wuhan/HB-WH1-124/2020|EPI ISL 454905|B|China|2020-03-02	Asia|hCoV-19/Wuhan/HB-WH5-237/2020|EPI ISL 454978|B|China|2020-03-14	0.0000671493	Asia
Asia|hCoV-19/India/UN-763/2020|EPI ISL 420543|B.1.5|India|2020-03-03	Asia|hCoV-19/Wuhan/HB-WH5-237/2020|EPI ISL 454978|B|China|2020-03-14	0.0002350536	Asia
Asia|hCoV-19/India/UN-772/2020|EPI ISL 420547|B.1.5|India|2020-03-03	Asia|hCoV-19/Wuhan/HB-WH5-237/2020|EPI ISL 454978|B|China|2020-03-14	0.0002014704	Asia
Asia|hCoV-19/Singapore/24nan/2020|EPI ISL 482672|B|Singapore|2020-03-03	Asia|hCoV-19/Wuhan/HB-WH5-237/2020|EPI ISL 454978|B|China|2020-03-14	0.0000671513	Asia
Asia|hCoV-19/Wuhan/HB-WH1-141/2020|EPI ISL 454917|B|China|2020-03-03	Asia|hCoV-19/Wuhan/HB-WH5-237/2020|EPI ISL 454978|B|China|2020-03-14	0.0001007307	Asia
Asia|hCoV-19/Malaysia/0956/2020|EPI ISL 501181|B|Malaysia|2020-03-04	Asia|hCoV-19/Wuhan/HB-WH5-237/2020|EPI ISL 454978|B|China|2020-03-14	0.0000335740	Asia
Asia|hCoV-19/Beijing/DT-travelIT04/2020|EPI ISL 452351|B|China|2020-03-04	Asia|hCoV-19/Wuhan/HB-WH5-237/2020|EPI ISL 454978|B|China|2020-03-14	0.0000335740	Asia
Asia|hCoV-19/Pakistan/Gilgit1/2020|EPI ISL 417444|B|Pakistan|2020-03-04	Asia|hCoV-19/Wuhan/HB-WH5-237/2020|EPI ISL 454978|B|China|2020-03-14	0.0002350644	Asia
Asia|hCoV-19/Japan/PG-0087/2020|EPI ISL 479835|A|Japan|2020-03-04	Asia|hCoV-19/Wuhan/HB-WH5-237/2020|EPI ISL 454978|B|China|2020-03-14	0.0002350675	Asia
Asia|hCoV-19/Georgia/Tb-273/2020|EPI ISL 416479|B.1.1|Georgia|2020-03-05	Asia|hCoV-19/Wuhan/HB-WH5-237/2020|EPI ISL 454978|B|China|2020-03-14	0.0003022559	Asia
Asia|hCoV-19/Malaysia/IMR WC1170/2020|EPI ISL 430440|B|Malaysia|2020-03-05	Asia|hCoV-19/Wuhan/HB-WH5-237/2020|EPI ISL 454978|B|China|2020-03-14	0.0000335740	Asia
Asia|hCoV-19/Taiwan/CGMH-CGU-06/2020|EPI ISL 417519|B.4|Taiwan|2020-03-05	Asia|hCoV-19/Wuhan/HB-WH5-237/2020|EPI ISL 454978|B|China|2020-03-14	0.0002686630	Asia
Asia|hCoV-19/Hangzhou/HZCDC6111/2020|EPI ISL 482575|B|China|2020-03-05	Asia|hCoV-19/Wuhan/HB-WH5-237/2020|EPI ISL 454978|B|China|2020-03-14	0.0000671493	Asia
Asia|hCoV-19/Yunnan/0306-466/2020|EPI ISL 429239|B|China|2020-03-06	Asia|hCoV-19/Wuhan/HB-WH5-237/2020|EPI ISL 454978|B|China|2020-03-14	0.0000671592	Asia
Asia|hCoV-19/Vietnam/CM295/2020|EPI ISL 416430|B.1.1|Vietnam|2020-03-06	Asia|hCoV-19/Wuhan/HB-WH5-237/2020|EPI ISL 454978|B|China|2020-03-14	0.0002686665	Asia
Asia|hCoV-19/Hangzhou/HZCDC6224/2020|EPI ISL 482576|B|China|2020-03-06	Asia|hCoV-19/Wuhan/HB-WH5-237/2020|EPI ISL 454978|B|China|2020-03-14	0.0003358480	Asia
Asia|hCoV-19/Beijing/DT-travelIT02/2020|EPI ISL 452353|B.1|China|2020-03-06	Asia|hCoV-19/Wuhan/HB-WH5-237/2020|EPI ISL 454978|B|China|2020-03-14	0.0002350644	Asia
Asia|hCoV-19/Hangzhou/HZCDC6228/2020|EPI ISL 482577|B.1|China|2020-03-07	Asia|hCoV-19/Wuhan/HB-WH5-237/2020|EPI ISL 454978|B|China|2020-03-14	0.0002014704	Asia
Asia|hCoV-19/Vietnam/39607/2020|EPI ISL 416428|B.1.1|Vietnam|2020-03-07	Asia|hCoV-19/Wuhan/HB-WH5-237/2020|EPI ISL 454978|B|China|2020-03-14	0.0002686664	Asia
Asia|hCoV-19/Beijing/DT-travelES03/2020|EPI ISL 452345|B.1|China|2020-03-07	Asia|hCoV-19/Wuhan/HB-WH5-237/2020|EPI ISL 454978|B|China|2020-03-14	0.0002686461	Asia
Asia|hCoV-19/Beijing/DT-travelIT03/2020|EPI ISL 452354|B.1|China|2020-03-07	Asia|hCoV-19/Wuhan/HB-WH5-237/2020|EPI ISL 454978|B|China|2020-03-14	0.0002686630	Asia
Asia|hCoV-19/Japan/P1/2020|EPI ISL 419296|B.1.255|Japan|2020-03-08	Asia|hCoV-19/Wuhan/HB-WH5-237/2020|EPI ISL 454978|B|China|2020-03-14	0.0002350644	Asia
Asia|hCoV-19/Japan/PG-0056/2020|EPI ISL 479819|A|Japan|2020-03-08	Asia|hCoV-19/Wuhan/HB-WH5-237/2020|EPI ISL 454978|B|China|2020-03-14	0.0002350675	Asia
Asia|hCoV-19/Singapore/49/2020|EPI ISL 428828|B.1.5|Singapore|2020-03-08	Asia|hCoV-19/Wuhan/HB-WH5-237/2020|EPI ISL 454978|B|China|2020-03-14	0.0001678886	Asia
Asia|hCoV-19/Vietnam/VNHN 0207/2020|EPI ISL 511891|B.1.1|Vietnam|2020-03-08	Asia|hCoV-19/Wuhan/HB-WH5-237/2020|EPI ISL 454978|B|China|2020-03-14	0.0002686664	Asia
Asia|hCoV-19/Singapore/394/2020|EPI ISL 469143|B|Singapore|2020-03-09	Asia|hCoV-19/Wuhan/HB-WH5-237/2020|EPI ISL 454978|B|China|2020-03-14	0.0000335740	Asia
Asia|hCoV-19/Japan/PG-0221/2020|EPI ISL 479920|A|Japan|2020-03-09	Asia|hCoV-19/Wuhan/HB-WH5-237/2020|EPI ISL 454978|B|China|2020-03-14	0.0002350645	Asia
Asia|hCoV-19/Saudi Arabia/KAIMRC01/2020|EPI ISL 507010|B.6|Saudi Arabia|2020-03-09	Asia|hCoV-19/Wuhan/HB-WH5-237/2020|EPI ISL 454978|B|China|2020-03-14	0.0002350753	Asia
Asia|hCoV-19/Iran/KHGRC-1.1-IPI-8206/2020|EPI ISL 442523|B.4|Iran|2020-03-09	Asia|hCoV-19/Wuhan/HB-WH5-237/2020|EPI ISL 454978|B|China|2020-03-14	0.0002014950	Asia
Asia|hCoV-19/Saudi Arabia/SCDC-3321/2020|EPI ISL 416521|B.1.246|Saudi Arabia|2020-03-10	Asia|hCoV-19/Wuhan/HB-WH5-237/2020|EPI ISL 454978|B|China|2020-03-14	0.0002686505	Asia
Asia|hCoV-19/India/UN-1100/2020|EPI ISL 421664|B.4|India|2020-03-10	Asia|hCoV-19/Wuhan/HB-WH5-237/2020|EPI ISL 454978|B|China|2020-03-14	0.0003358933	Asia
Asia|hCoV-19/India/UN-1063/2020|EPI ISL 424361|B.4|India|2020-03-10	Asia|hCoV-19/Wuhan/HB-WH5-237/2020|EPI ISL 454978|B|China|2020-03-14	0.0003022800	Asia
Asia|hCoV-19/Singapore/31/2020|EPI ISL 420108|B|Singapore|2020-03-10	Asia|hCoV-19/Wuhan/HB-WH5-237/2020|EPI ISL 454978|B|China|2020-03-14	0.0000335740	Asia
Asia|hCoV-19/Japan/P4-1/2020|EPI ISL 419301|B.1.1|Japan|2020-03-11	Asia|hCoV-19/Wuhan/HB-WH5-237/2020|EPI ISL 454978|B|China|2020-03-14	0.0002686664	Asia
Asia|hCoV-19/Singapore/32/2020|EPI ISL 420109|B|Singapore|2020-03-11	Asia|hCoV-19/Wuhan/HB-WH5-237/2020|EPI ISL 454978|B|China|2020-03-14	0.0000335740	Asia
Asia|hCoV-19/Lebanon/S9 764/2020|EPI ISL 450515|B.4|Lebanon|2020-03-11	Asia|hCoV-19/Wuhan/HB-WH5-237/2020|EPI ISL 454978|B|China|2020-03-14	0.0003022800	Asia
Asia|hCoV-19/Japan/SMU-0311S2/2020|EPI ISL 416524|B.1.5|Japan|2020-03-11	Asia|hCoV-19/Wuhan/HB-WH5-237/2020|EPI ISL 454978|B|China|2020-03-14	0.0002014764	Asia
Asia|hCoV-19/Japan/PG-0437/2020|EPI ISL 480103|A|Japan|2020-03-12	Asia|hCoV-19/Wuhan/HB-WH5-237/2020|EPI ISL 454978|B|China|2020-03-14	0.0002686540	Asia
Asia|hCoV-19/Japan/PG-0324/2020|EPI ISL 479999|B.1.5|Japan|2020-03-12	Asia|hCoV-19/Wuhan/HB-WH5-237/2020|EPI ISL 454978|B|China|2020-03-14	0.0002686630	Asia
Asia|hCoV-19/Beijing/DT-travelNO01/2020|EPI ISL 452342|B|China|2020-03-12	Asia|hCoV-19/Wuhan/HB-WH5-237/2020|EPI ISL 454978|B|China|2020-03-14	0.0001679091	Asia
Asia|hCoV-19/India/UN-1621/2020|EPI ISL 421671|B.4|India|2020-03-12	Asia|hCoV-19/Wuhan/HB-WH5-237/2020|EPI ISL 454978|B|China|2020-03-14	0.0003022749	Asia
Asia|hCoV-19/Thailand/Bangkok 2294/2020|EPI ISL 447921|B.6|Thailand|2020-03-13	Asia|hCoV-19/Wuhan/HB-WH5-237/2020|EPI ISL 454978|B|China|2020-03-14	0.0002686674	Asia
Asia|hCoV-19/Taiwan/CGMH-CGU-09/2020|EPI ISL 417522|B|Taiwan|2020-03-13	Asia|hCoV-19/Wuhan/HB-WH5-237/2020|EPI ISL 454978|B|China|2020-03-14	0.0001678991	Asia
Asia|hCoV-19/Japan/PG-0192/2020|EPI ISL 479897|B.1.160|Japan|2020-03-13	Asia|hCoV-19/Wuhan/HB-WH5-237/2020|EPI ISL 454978|B|China|2020-03-14	0.0003022380	Asia
Asia|hCoV-19/Beijing/DT-travelDE01/2020|EPI ISL 452329|B|China|2020-03-13	Asia|hCoV-19/Wuhan/HB-WH5-237/2020|EPI ISL 454978|B|China|2020-03-14	0.0000335740	Asia
Asia|hCoV-19/Oman/RESP-20-2282/2020|EPI ISL 457974|B.1.220|Oman|2020-03-14	Asia|hCoV-19/Wuhan/HB-WH5-237/2020|EPI ISL 454978|B|China|2020-03-14	0.0002350536	Asia
Asia|hCoV-19/Singapore/758/2020|EPI ISL 507003|B.6|Singapore|2020-03-14	Asia|hCoV-19/Wuhan/HB-WH5-237/2020|EPI ISL 454978|B|China|2020-03-14	0.0002014831	Asia
Asia|hCoV-19/Hangzhou/HZCDC6706/2020|EPI ISL 421222|B|China|2020-03-14	Asia|hCoV-19/Wuhan/HB-WH5-237/2020|EPI ISL 454978|B|China|2020-03-14	0.0001007261	Asia
Asia|hCoV-19/Wuhan/IVDC-HB-04/2020|EPI ISL 402120|B|China|2020-01-01	Asia|hCoV-19/Beijing/DT-travelGR01/2020|EPI ISL 452347|B.1|China|2020-03-15	0.0001678836	Asia
Asia|hCoV-19/Wuhan/IPBCAMS-WH-05/2020|EPI ISL 403928|B|China|2020-01-01	Asia|hCoV-19/Beijing/DT-travelGR01/2020|EPI ISL 452347|B.1|China|2020-03-15	0.0001343104	Asia
Asia|hCoV-19/Wuhan/WH03/2020|EPI ISL 406800|B|China|2020-01-01	Asia|hCoV-19/Beijing/DT-travelGR01/2020|EPI ISL 452347|B.1|China|2020-03-15	0.0001007261	Asia
Asia|hCoV-19/Wuhan/WHU01/2020|EPI ISL 406716|B|China|2020-01-02	Asia|hCoV-19/Beijing/DT-travelGR01/2020|EPI ISL 452347|B.1|China|2020-03-15	0.0001007261	Asia
Asia|hCoV-19/Beijing/Beijing-01/2020|EPI ISL 514752|B|China|2020-01-03	Asia|hCoV-19/Beijing/DT-travelGR01/2020|EPI ISL 452347|B.1|China|2020-03-15	0.0001343042	Asia
Asia|hCoV-19/Thailand/NIH-15/2020|EPI ISL 434692|B|Thailand|2020-01-05	Asia|hCoV-19/Beijing/DT-travelGR01/2020|EPI ISL 452347|B.1|China|2020-03-15	0.0001008073	Asia
Asia|hCoV-19/Wuhan/WH04/2020|EPI ISL 406801|A|China|2020-01-05	Asia|hCoV-19/Beijing/DT-travelGR01/2020|EPI ISL 452347|B.1|China|2020-03-15	0.0001678836	Asia
Asia|hCoV-19/Thailand/61/2020|EPI ISL 403962|B|Thailand|2020-01-08	Asia|hCoV-19/Beijing/DT-travelGR01/2020|EPI ISL 452347|B.1|China|2020-03-15	0.0001007261	Asia
Asia|hCoV-19/Jingzhou/HBCDC-HB-01/2020|EPI ISL 412459|B|China|2020-01-08	Asia|hCoV-19/Beijing/DT-travelGR01/2020|EPI ISL 452347|B.1|China|2020-03-15	0.0002686381	Asia
Asia|hCoV-19/Beijing/WH-09/2020|EPI ISL 411957|B|China|2020-01-08	Asia|hCoV-19/Beijing/DT-travelGR01/2020|EPI ISL 452347|B.1|China|2020-03-15	0.0001343042	Asia
Asia|hCoV-19/Shenzhen/HKU-SZ-002/2020|EPI ISL 406030|A|China|2020-01-10	Asia|hCoV-19/Beijing/DT-travelGR01/2020|EPI ISL 452347|B.1|China|2020-03-15	0.0002014644	Asia
Asia|hCoV-19/Wuhan/OS52/2020|EPI ISL 450500|B|China|2020-01-10	Asia|hCoV-19/Beijing/DT-travelGR01/2020|EPI ISL 452347|B.1|China|2020-03-15	0.0002350536	Asia
Asia|hCoV-19/Shenzhen/HKU-SZ-005/2020|EPI ISL 405839|A|China|2020-01-11	Asia|hCoV-19/Beijing/DT-travelGR01/2020|EPI ISL 452347|B.1|China|2020-03-15	0.0002686302	Asia
Asia|hCoV-19/Jiangxi/IVDC-JX-002/2020|EPI ISL 408486|B|China|2020-01-11	Asia|hCoV-19/Beijing/DT-travelGR01/2020|EPI ISL 452347|B.1|China|2020-03-15	0.0001343081	Asia
Asia|hCoV-19/Shenzhen/SZTH-002/2020|EPI ISL 406593|A|China|2020-01-13	Asia|hCoV-19/Beijing/DT-travelGR01/2020|EPI ISL 452347|B.1|China|2020-03-15	0.0002014644	Asia
Asia|hCoV-19/Thailand/74/2020|EPI ISL 403963|B|Thailand|2020-01-13	Asia|hCoV-19/Beijing/DT-travelGR01/2020|EPI ISL 452347|B.1|China|2020-03-15	0.0001007261	Asia
Asia|hCoV-19/Nepal/61/2020|EPI ISL 410301|B|Nepal|2020-01-13	Asia|hCoV-19/Beijing/DT-travelGR01/2020|EPI ISL 452347|B.1|China|2020-03-15	0.0001343493	Asia
Asia|hCoV-19/Guangdong/20SF012/2020|EPI ISL 403932|A|China|2020-01-14	Asia|hCoV-19/Beijing/DT-travelGR01/2020|EPI ISL 452347|B.1|China|2020-03-15	0.0002014644	Asia
Asia|hCoV-19/Guangdong/20SF013/2020|EPI ISL 403933|A|China|2020-01-15	Asia|hCoV-19/Beijing/DT-travelGR01/2020|EPI ISL 452347|B.1|China|2020-03-15	0.0002014644	Asia
Asia|hCoV-19/Guangdong/20SF014/2020|EPI ISL 403934|B|China|2020-01-15	Asia|hCoV-19/Beijing/DT-travelGR01/2020|EPI ISL 452347|B.1|China|2020-03-15	0.0001343042	Asia
Asia|hCoV-19/Sichuan/IVDC-SC-001/2020|EPI ISL 408484|A|China|2020-01-15	Asia|hCoV-19/Beijing/DT-travelGR01/2020|EPI ISL 452347|B.1|China|2020-03-15	0.0003022431	Asia
Asia|hCoV-19/Thailand/Nonthaburi 68/2020|EPI ISL 447910|B|Thailand|2020-01-15	Asia|hCoV-19/Beijing/DT-travelGR01/2020|EPI ISL 452347|B.1|China|2020-03-15	0.0001007261	Asia
Asia|hCoV-19/Shenzhen/SZTH-003/2020|EPI ISL 406594|B|China|2020-01-16	Asia|hCoV-19/Beijing/DT-travelGR01/2020|EPI ISL 452347|B.1|China|2020-03-15	0.0001678836	Asia
Asia|hCoV-19/Zhejiang/WZ-01/2020|EPI ISL 404227|B|China|2020-01-16	Asia|hCoV-19/Beijing/DT-travelGR01/2020|EPI ISL 452347|B.1|China|2020-03-15	0.0001343042	Asia
Asia|hCoV-19/Shenzhen/SZTH-004/2020|EPI ISL 406595|B|China|2020-01-16	Asia|hCoV-19/Beijing/DT-travelGR01/2020|EPI ISL 452347|B.1|China|2020-03-15	0.0004030511	Asia
Asia|hCoV-19/Thailand/NIH-59/2020|EPI ISL 434693|B|Thailand|2020-01-16	Asia|hCoV-19/Beijing/DT-travelGR01/2020|EPI ISL 452347|B.1|China|2020-03-15	0.0001007328	Asia
Asia|hCoV-19/Hunan/HN-CIDC-P2/2020|EPI ISL 539333|B|China|2020-01-17	Asia|hCoV-19/Beijing/DT-travelGR01/2020|EPI ISL 452347|B.1|China|2020-03-15	0.0001343104	Asia
Asia|hCoV-19/Guangdong/20SF028/2020|EPI ISL 403936|B|China|2020-01-17	Asia|hCoV-19/Beijing/DT-travelGR01/2020|EPI ISL 452347|B.1|China|2020-03-15	0.0001343042	Asia
Asia|hCoV-19/Yunnan/IVDC-YN-003/2020|EPI ISL 408480|A|China|2020-01-17	Asia|hCoV-19/Beijing/DT-travelGR01/2020|EPI ISL 452347|B.1|China|2020-03-15	0.0002014738	Asia
Asia|hCoV-19/Zhejiang/WZ-02/2020|EPI ISL 404228|B|China|2020-01-17	Asia|hCoV-19/Beijing/DT-travelGR01/2020|EPI ISL 452347|B.1|China|2020-03-15	0.0001007261	Asia
Asia|hCoV-19/Wuhan/HBCDC-HB-02/2020|EPI ISL 412978|B|China|2020-01-17	Asia|hCoV-19/Beijing/DT-travelGR01/2020|EPI ISL 452347|B.1|China|2020-03-15	0.0002350575	Asia
Asia|hCoV-19/Guangdong/20SF040/2020|EPI ISL 403937|B|China|2020-01-18	Asia|hCoV-19/Beijing/DT-travelGR01/2020|EPI ISL 452347|B.1|China|2020-03-15	0.0001343042	Asia
Asia|hCoV-19/Wuhan/HBCDC-HB-03/2020|EPI ISL 412979|A|China|2020-01-18	Asia|hCoV-19/Beijing/DT-travelGR01/2020|EPI ISL 452347|B.1|China|2020-03-15	0.0001678836	Asia
Asia|hCoV-19/Chongqing/IVDC-CQ-001/2020|EPI ISL 408481|B|China|2020-01-18	Asia|hCoV-19/Beijing/DT-travelGR01/2020|EPI ISL 452347|B.1|China|2020-03-15	0.0001343104	Asia
Asia|hCoV-19/Wuhan/HBCDC-HB-04/2020|EPI ISL 412980|B|China|2020-01-18	Asia|hCoV-19/Beijing/DT-travelGR01/2020|EPI ISL 452347|B.1|China|2020-03-15	0.0002686302	Asia
Asia|hCoV-19/Wuhan/HBCDC-HB-05/2020|EPI ISL 412981|B.4|China|2020-01-18	Asia|hCoV-19/Beijing/DT-travelGR01/2020|EPI ISL 452347|B.1|China|2020-03-15	0.0002686844	Asia
Asia|hCoV-19/Guangdong/20SF043/2020|EPI ISL 428440|B|China|2020-01-18	Asia|hCoV-19/Beijing/DT-travelGR01/2020|EPI ISL 452347|B.1|China|2020-03-15	0.0001403554	Asia
Asia|hCoV-19/Shandong/IVDC-SD-001/2020|EPI ISL 408482|B|China|2020-01-19	Asia|hCoV-19/Beijing/DT-travelGR01/2020|EPI ISL 452347|B.1|China|2020-03-15	0.0003358563	Asia
Asia|hCoV-19/Hangzhou/HZCDC0001/2020|EPI ISL 407313|B|China|2020-01-19	Asia|hCoV-19/Beijing/DT-travelGR01/2020|EPI ISL 452347|B.1|China|2020-03-15	0.0001007261	Asia
Asia|hCoV-19/Jiangsu/IVDC-JS-001/2020|EPI ISL 408488|B|China|2020-01-19	Asia|hCoV-19/Beijing/DT-travelGR01/2020|EPI ISL 452347|B.1|China|2020-03-15	0.0001343645	Asia
Asia|hCoV-19/Hangzhou/HZ-1/2020|EPI ISL 406970|B|China|2020-01-20	Asia|hCoV-19/Beijing/DT-travelGR01/2020|EPI ISL 452347|B.1|China|2020-03-15	0.0001007261	Asia
Asia|hCoV-19/Hangzhou/HZCDC0013/2020|EPI ISL 421235|B|China|2020-01-20	Asia|hCoV-19/Beijing/DT-travelGR01/2020|EPI ISL 452347|B.1|China|2020-03-15	0.0001678963	Asia
Asia|hCoV-19/Guangdong/20SF123/2020|EPI ISL 428449|A|China|2020-01-20	Asia|hCoV-19/Beijing/DT-travelGR01/2020|EPI ISL 452347|B.1|China|2020-03-15	0.0002021842	Asia
Asia|hCoV-19/Hong Kong/VB20017970-2/2020|EPI ISL 417064|B|Hong Kong|2020-01-21	Asia|hCoV-19/Beijing/DT-travelGR01/2020|EPI ISL 452347|B.1|China|2020-03-15	0.0001343042	Asia
Asia|hCoV-19/Chongqing/YC01/2020|EPI ISL 408478|A|China|2020-01-21	Asia|hCoV-19/Beijing/DT-travelGR01/2020|EPI ISL 452347|B.1|China|2020-03-15	0.0002686302	Asia
Asia|hCoV-19/Fujian/8/2020|EPI ISL 411060|A|China|2020-01-21	Asia|hCoV-19/Beijing/DT-travelGR01/2020|EPI ISL 452347|B.1|China|2020-03-15	0.0002014644	Asia
Asia|hCoV-19/Hangzhou/HZCDC0091L/2020|EPI ISL 421227|B|China|2020-01-21	Asia|hCoV-19/Beijing/DT-travelGR01/2020|EPI ISL 452347|B.1|China|2020-03-15	0.0001007261	Asia
Asia|hCoV-19/Nanchang/JX14/2020|EPI ISL 421243|B|China|2020-01-21	Asia|hCoV-19/Beijing/DT-travelGR01/2020|EPI ISL 452347|B.1|China|2020-03-15	0.0002350644	Asia
Asia|hCoV-19/Hangzhou/HZ48/2020|EPI ISL 418441|B|China|2020-01-21	Asia|hCoV-19/Beijing/DT-travelGR01/2020|EPI ISL 452347|B.1|China|2020-03-15	0.0001007294	Asia
Asia|hCoV-19/Shanghai/SH0093/2020|EPI ISL 416389|B|China|2020-01-21	Asia|hCoV-19/Beijing/DT-travelGR01/2020|EPI ISL 452347|B.1|China|2020-03-15	0.0001679048	Asia
Asia|hCoV-19/Wuhan/WHUH003/2020|EPI ISL 449478|B|China|2020-01-22	Asia|hCoV-19/Beijing/DT-travelGR01/2020|EPI ISL 452347|B.1|China|2020-03-15	0.0003358169	Asia
Asia|hCoV-19/Wuhan/WHUH004/2020|EPI ISL 449479|B|China|2020-01-22	Asia|hCoV-19/Beijing/DT-travelGR01/2020|EPI ISL 452347|B.1|China|2020-03-15	0.0003022291	Asia
Asia|hCoV-19/Hong Kong/XM-PII-S4/2020|EPI ISL 417443|A|Hong Kong|2020-01-22	Asia|hCoV-19/Beijing/DT-travelGR01/2020|EPI ISL 452347|B.1|China|2020-03-15	0.0004034219	Asia
Asia|hCoV-19/Hangzhou/ZJU-05/2020|EPI ISL 415711|B|China|2020-01-22	Asia|hCoV-19/Beijing/DT-travelGR01/2020|EPI ISL 452347|B.1|China|2020-03-15	0.0001007261	Asia
Asia|hCoV-19/Wuhan/WHUH005/2020|EPI ISL 449480|B|China|2020-01-22	Asia|hCoV-19/Beijing/DT-travelGR01/2020|EPI ISL 452347|B.1|China|2020-03-15	0.0002686426	Asia
Asia|hCoV-19/Foshan/20SF207/2020|EPI ISL 406534|B|China|2020-01-22	Asia|hCoV-19/Beijing/DT-travelGR01/2020|EPI ISL 452347|B.1|China|2020-03-15	0.0001678836	Asia
Asia|hCoV-19/Zhejiang/CN5/2020|EPI ISL 455685|A|China|2020-01-22	Asia|hCoV-19/Beijing/DT-travelGR01/2020|EPI ISL 452347|B.1|China|2020-03-15	0.0002350575	Asia
Asia|hCoV-19/Hong Kong/HKU-902a/2020|EPI ISL 434563|B|Hong Kong|2020-01-23	Asia|hCoV-19/Beijing/DT-travelGR01/2020|EPI ISL 452347|B.1|China|2020-03-15	0.0001343042	Asia
Asia|hCoV-19/Japan/OS-20-07-1/2020|EPI ISL 410532|B|Japan|2020-01-23	Asia|hCoV-19/Beijing/DT-travelGR01/2020|EPI ISL 452347|B.1|China|2020-03-15	0.0001007261	Asia
Asia|hCoV-19/Sichuan/SC-WCH4-288/2020|EPI ISL 451390|B|China|2020-01-23	Asia|hCoV-19/Beijing/DT-travelGR01/2020|EPI ISL 452347|B.1|China|2020-03-15	0.0002014704	Asia
Asia|hCoV-19/Guangdong/20SF201/2020|EPI ISL 406538|B|China|2020-01-23	Asia|hCoV-19/Beijing/DT-travelGR01/2020|EPI ISL 452347|B.1|China|2020-03-15	0.0001007261	Asia
Asia|hCoV-19/Thailand/SI200383-NT/2020|EPI ISL 437622|B|Thailand|2020-01-23	Asia|hCoV-19/Beijing/DT-travelGR01/2020|EPI ISL 452347|B.1|China|2020-03-15	0.0001678914	Asia
Asia|hCoV-19/Shanghai/CH-03/2020|EPI ISL 468726|A|China|2020-01-23	Asia|hCoV-19/Beijing/DT-travelGR01/2020|EPI ISL 452347|B.1|China|2020-03-15	0.0002686302	Asia
Asia|hCoV-19/Jiangsu/JS01/2020|EPI ISL 411950|B|China|2020-01-23	Asia|hCoV-19/Beijing/DT-travelGR01/2020|EPI ISL 452347|B.1|China|2020-03-15	0.0002014644	Asia
Asia|hCoV-19/Lishui/LS003/2020|EPI ISL 495459|B|China|2020-01-24	Asia|hCoV-19/Beijing/DT-travelGR01/2020|EPI ISL 452347|B.1|China|2020-03-15	0.0002350684	Asia
Asia|hCoV-19/Sichuan/SC-PHCC2-040/2020|EPI ISL 451360|A|China|2020-01-24	Asia|hCoV-19/Beijing/DT-travelGR01/2020|EPI ISL 452347|B.1|China|2020-03-15	0.0002350466	Asia
Asia|hCoV-19/Guangdong/20SF616/2020|EPI ISL 428465|B|China|2020-01-24	Asia|hCoV-19/Beijing/DT-travelGR01/2020|EPI ISL 452347|B.1|China|2020-03-15	0.0001678991	Asia
Asia|hCoV-19/Sichuan/SC-PHCC1-022/2020|EPI ISL 451345|B.1|China|2020-01-24	Asia|hCoV-19/Beijing/DT-travelGR01/2020|EPI ISL 452347|B.1|China|2020-03-15	0.0000000000	Asia
Asia|hCoV-19/Malaysia/MKAK-CL-2020-5045/2020|EPI ISL 416829|B|Malaysia|2020-01-24	Asia|hCoV-19/Beijing/DT-travelGR01/2020|EPI ISL 452347|B.1|China|2020-03-15	0.0002014738	Asia
Asia|hCoV-19/Hong Kong/HKU-902b/2020|EPI ISL 434564|B|Hong Kong|2020-01-24	Asia|hCoV-19/Beijing/DT-travelGR01/2020|EPI ISL 452347|B.1|China|2020-03-15	0.0001343042	Asia
Asia|hCoV-19/Shanghai/SH0002/2020|EPI ISL 416316|A|China|2020-01-25	Asia|hCoV-19/Beijing/DT-travelGR01/2020|EPI ISL 452347|B.1|China|2020-03-15	0.0002350605	Asia
Asia|hCoV-19/Lishui/LS111/2020|EPI ISL 429852|B|China|2020-01-25	Asia|hCoV-19/Beijing/DT-travelGR01/2020|EPI ISL 452347|B.1|China|2020-03-15	0.0002350684	Asia
Asia|hCoV-19/Hangzhou/ZJU-01/2020|EPI ISL 415709|B|China|2020-01-25	Asia|hCoV-19/Beijing/DT-travelGR01/2020|EPI ISL 452347|B.1|China|2020-03-15	0.0002014890	Asia
Asia|hCoV-19/Japan/NA-20-05-1/2020|EPI ISL 410531|B|Japan|2020-01-25	Asia|hCoV-19/Beijing/DT-travelGR01/2020|EPI ISL 452347|B.1|China|2020-03-15	0.0001007261	Asia
Asia|hCoV-19/Wuhan/0125-A168/2020|EPI ISL 493159|B|China|2020-01-25	Asia|hCoV-19/Beijing/DT-travelGR01/2020|EPI ISL 452347|B.1|China|2020-03-15	0.0002014797	Asia
Asia|hCoV-19/Wuhan/YB012506/2020|EPI ISL 450504|B|China|2020-01-25	Asia|hCoV-19/Beijing/DT-travelGR01/2020|EPI ISL 452347|B.1|China|2020-03-15	0.0001343042	Asia
Asia|hCoV-19/Wuhan/0125-A164/2020|EPI ISL 493157|B|China|2020-01-25	Asia|hCoV-19/Beijing/DT-travelGR01/2020|EPI ISL 452347|B.1|China|2020-03-15	0.0001007261	Asia
Asia|hCoV-19/Guangdong/20SF629/2020|EPI ISL 428466|B|China|2020-01-26	Asia|hCoV-19/Beijing/DT-travelGR01/2020|EPI ISL 452347|B.1|China|2020-03-15	0.0002014797	Asia
Asia|hCoV-19/Wuhan/0126-C10/2020|EPI ISL 493169|A|China|2020-01-26	Asia|hCoV-19/Beijing/DT-travelGR01/2020|EPI ISL 452347|B.1|China|2020-03-15	0.0002686426	Asia
Asia|hCoV-19/Hangzhou/ZJU-02/2020|EPI ISL 416042|A|China|2020-01-26	Asia|hCoV-19/Beijing/DT-travelGR01/2020|EPI ISL 452347|B.1|China|2020-03-15	0.0001678836	Asia
Asia|hCoV-19/Wuhan/0126-C98/2020|EPI ISL 493181|A|China|2020-01-26	Asia|hCoV-19/Beijing/DT-travelGR01/2020|EPI ISL 452347|B.1|China|2020-03-15	0.0002014644	Asia
Asia|hCoV-19/Beijing/105/2020|EPI ISL 413518|A|China|2020-01-26	Asia|hCoV-19/Beijing/DT-travelGR01/2020|EPI ISL 452347|B.1|China|2020-03-15	0.0002350575	Asia
Asia|hCoV-19/Wuhan/YB012611/2020|EPI ISL 450501|B|China|2020-01-26	Asia|hCoV-19/Beijing/DT-travelGR01/2020|EPI ISL 452347|B.1|China|2020-03-15	0.0002350466	Asia
Asia|hCoV-19/Thailand/SI200478-NST/2020|EPI ISL 437619|B|Thailand|2020-01-26	Asia|hCoV-19/Beijing/DT-travelGR01/2020|EPI ISL 452347|B.1|China|2020-03-15	0.0001678914	Asia
Asia|hCoV-19/Sichuan/SC-NJ-090/2020|EPI ISL 451339|B|China|2020-01-27	Asia|hCoV-19/Beijing/DT-travelGR01/2020|EPI ISL 452347|B.1|China|2020-03-15	0.0001008378	Asia
Asia|hCoV-19/Sichuan/SC-MY-053/2020|EPI ISL 451319|B|China|2020-01-27	Asia|hCoV-19/Beijing/DT-travelGR01/2020|EPI ISL 452347|B.1|China|2020-03-15	0.0002014644	Asia
Asia|hCoV-19/Hong Kong/HKU-903b/2020|EPI ISL 434566|B.4|Hong Kong|2020-01-27	Asia|hCoV-19/Beijing/DT-travelGR01/2020|EPI ISL 452347|B.1|China|2020-03-15	0.0002350753	Asia
Asia|hCoV-19/Singapore/7/2020|EPI ISL 410713|B|Singapore|2020-01-27	Asia|hCoV-19/Beijing/DT-travelGR01/2020|EPI ISL 452347|B.1|China|2020-03-15	0.0001678914	Asia
Asia|hCoV-19/Hong Kong/HKU-908a/2020|EPI ISL 434569|B|Hong Kong|2020-01-27	Asia|hCoV-19/Beijing/DT-travelGR01/2020|EPI ISL 452347|B.1|China|2020-03-15	0.0001678914	Asia
Asia|hCoV-19/Sichuan/SC-PHCC2-039/2020|EPI ISL 451359|B|China|2020-01-27	Asia|hCoV-19/Beijing/DT-travelGR01/2020|EPI ISL 452347|B.1|China|2020-03-15	0.0001343081	Asia
Asia|hCoV-19/Nanchang/JX149/2020|EPI ISL 421247|A|China|2020-01-27	Asia|hCoV-19/Beijing/DT-travelGR01/2020|EPI ISL 452347|B.1|China|2020-03-15	0.0001678836	Asia
Asia|hCoV-19/Guangdong/20SF812/2020|EPI ISL 428475|B|China|2020-01-28	Asia|hCoV-19/Beijing/DT-travelGR01/2020|EPI ISL 452347|B.1|China|2020-03-15	0.0003022380	Asia
Asia|hCoV-19/Beijing/Wuhan IME-BJ04/2020|EPI ISL 424358|A|China|2020-01-28	Asia|hCoV-19/Beijing/DT-travelGR01/2020|EPI ISL 452347|B.1|China|2020-03-15	0.0002686506	Asia
Asia|hCoV-19/Shanghai/SH0007/2020|EPI ISL 416320|B|China|2020-01-28	Asia|hCoV-19/Beijing/DT-travelGR01/2020|EPI ISL 452347|B.1|China|2020-03-15	0.0002014704	Asia
Asia|hCoV-19/Guangdong/20SF813/2020|EPI ISL 428476|A|China|2020-01-28	Asia|hCoV-19/Beijing/DT-travelGR01/2020|EPI ISL 452347|B.1|China|2020-03-15	0.0001678836	Asia
Asia|hCoV-19/Shanghai/SH0008/2020|EPI ISL 416321|B|China|2020-01-28	Asia|hCoV-19/Beijing/DT-travelGR01/2020|EPI ISL 452347|B.1|China|2020-03-15	0.0002350466	Asia
Asia|hCoV-19/Beijing/233/2020|EPI ISL 413520|A|China|2020-01-28	Asia|hCoV-19/Beijing/DT-travelGR01/2020|EPI ISL 452347|B.1|China|2020-03-15	0.0002686550	Asia
Asia|hCoV-19/Beijing/231/2020|EPI ISL 413519|A|China|2020-01-28	Asia|hCoV-19/Beijing/DT-travelGR01/2020|EPI ISL 452347|B.1|China|2020-03-15	0.0002350575	Asia
Asia|hCoV-19/Shanghai/SH0009/2020|EPI ISL 416322|B|China|2020-01-29	Asia|hCoV-19/Beijing/DT-travelGR01/2020|EPI ISL 452347|B.1|China|2020-03-15	0.0002014644	Asia
Asia|hCoV-19/Shanghai/SH0010/2020|EPI ISL 416323|A|China|2020-01-29	Asia|hCoV-19/Beijing/DT-travelGR01/2020|EPI ISL 452347|B.1|China|2020-03-15	0.0002350466	Asia
Asia|hCoV-19/Sichuan/SC-NC-077/2020|EPI ISL 451336|B|China|2020-01-29	Asia|hCoV-19/Beijing/DT-travelGR01/2020|EPI ISL 452347|B.1|China|2020-03-15	0.0001344571	Asia
Asia|hCoV-19/Nanchang/JX174/2020|EPI ISL 421238|A|China|2020-01-29	Asia|hCoV-19/Beijing/DT-travelGR01/2020|EPI ISL 452347|B.1|China|2020-03-15	0.0002350536	Asia
Asia|hCoV-19/Hong Kong/HKU-200723-030/2020|EPI ISL 497797|B|Hong Kong|2020-01-29	Asia|hCoV-19/Beijing/DT-travelGR01/2020|EPI ISL 452347|B.1|China|2020-03-15	0.0001343042	Asia
Asia|hCoV-19/Hunan/HN-CIDC-P10/2020|EPI ISL 539338|B|China|2020-01-29	Asia|hCoV-19/Beijing/DT-travelGR01/2020|EPI ISL 452347|B.1|China|2020-03-15	0.0001343104	Asia
Asia|hCoV-19/Japan/TY-WK-012/2020|EPI ISL 408665|A|Japan|2020-01-29	Asia|hCoV-19/Beijing/DT-travelGR01/2020|EPI ISL 452347|B.1|China|2020-03-15	0.0002686302	Asia
Asia|hCoV-19/Shandong/LY008-2/2020|EPI ISL 414941|B|China|2020-01-30	Asia|hCoV-19/Beijing/DT-travelGR01/2020|EPI ISL 452347|B.1|China|2020-03-15	0.0002014644	Asia
Asia|hCoV-19/Sichuan/SC-NC-078/2020|EPI ISL 451337|B|China|2020-01-30	Asia|hCoV-19/Beijing/DT-travelGR01/2020|EPI ISL 452347|B.1|China|2020-03-15	0.0002350684	Asia
Asia|hCoV-19/Nanchang/JX177/2020|EPI ISL 421241|A|China|2020-01-30	Asia|hCoV-19/Beijing/DT-travelGR01/2020|EPI ISL 452347|B.1|China|2020-03-15	0.0002686302	Asia
Asia|hCoV-19/South Korea/KCDC2002/2020|EPI ISL 425118|A|South Korea|2020-01-30	Asia|hCoV-19/Beijing/DT-travelGR01/2020|EPI ISL 452347|B.1|China|2020-03-15	0.0003022380	Asia
Asia|hCoV-19/Shanghai/SH0022/2020|EPI ISL 416331|B.4|China|2020-01-30	Asia|hCoV-19/Beijing/DT-travelGR01/2020|EPI ISL 452347|B.1|China|2020-03-15	0.0003022609	Asia
Asia|hCoV-19/Hong Kong/HKU-911a/2020|EPI ISL 450409|B|Hong Kong|2020-01-30	Asia|hCoV-19/Beijing/DT-travelGR01/2020|EPI ISL 452347|B.1|China|2020-03-15	0.0001343042	Asia
Asia|hCoV-19/Hong Kong/HKU-904a/2020|EPI ISL 450412|B|Hong Kong|2020-01-30	Asia|hCoV-19/Beijing/DT-travelGR01/2020|EPI ISL 452347|B.1|China|2020-03-15	0.0002350466	Asia
Asia|hCoV-19/Taiwan/8/2020|EPI ISL 428488|B|Taiwan|2020-01-31	Asia|hCoV-19/Beijing/DT-travelGR01/2020|EPI ISL 452347|B.1|China|2020-03-15	0.0001678914	Asia
Asia|hCoV-19/South Korea/KCDC2062/2020|EPI ISL 497963|A|South Korea|2020-01-31	Asia|hCoV-19/Beijing/DT-travelGR01/2020|EPI ISL 452347|B.1|China|2020-03-15	0.0002686426	Asia
Asia|hCoV-19/Shanghai/SH0094/2020|EPI ISL 416390|B|China|2020-01-31	Asia|hCoV-19/Beijing/DT-travelGR01/2020|EPI ISL 452347|B.1|China|2020-03-15	0.0002350862	Asia
Asia|hCoV-19/Guangdong/2020XN4448-P0002/2020|EPI ISL 413857|B|China|2020-01-31	Asia|hCoV-19/Beijing/DT-travelGR01/2020|EPI ISL 452347|B.1|China|2020-03-15	0.0002686664	Asia
Asia|hCoV-19/Sichuan/SC-WCH-082/2020|EPI ISL 451374|B|China|2020-01-31	Asia|hCoV-19/Beijing/DT-travelGR01/2020|EPI ISL 452347|B.1|China|2020-03-15	0.0001343081	Asia
Asia|hCoV-19/Hong Kong/HKU-913a/2020|EPI ISL 450410|B|Hong Kong|2020-01-31	Asia|hCoV-19/Beijing/DT-travelGR01/2020|EPI ISL 452347|B.1|China|2020-03-15	0.0002014764	Asia
Asia|hCoV-19/Sichuan/SC-MY-059/2020|EPI ISL 451325|B|China|2020-01-31	Asia|hCoV-19/Beijing/DT-travelGR01/2020|EPI ISL 452347|B.1|China|2020-03-15	0.0002350466	Asia
Asia|hCoV-19/Thailand/SI200893-NT/2020|EPI ISL 437624|B|Thailand|2020-02-01	Asia|hCoV-19/Beijing/DT-travelGR01/2020|EPI ISL 452347|B.1|China|2020-03-15	0.0001678914	Asia
Asia|hCoV-19/Guangdong/GD2020080-P0010/2020|EPI ISL 413861|B|China|2020-02-01	Asia|hCoV-19/Beijing/DT-travelGR01/2020|EPI ISL 452347|B.1|China|2020-03-15	0.0001678886	Asia
Asia|hCoV-19/Beijing/DT-WH01/2020|EPI ISL 452360|B|China|2020-02-01	Asia|hCoV-19/Beijing/DT-travelGR01/2020|EPI ISL 452347|B.1|China|2020-03-15	0.0001007261	Asia
Asia|hCoV-19/Guangdong/GD2020087-P0008/2020|EPI ISL 413863|B|China|2020-02-01	Asia|hCoV-19/Beijing/DT-travelGR01/2020|EPI ISL 452347|B.1|China|2020-03-15	0.0001678991	Asia
Asia|hCoV-19/Yingtan/JX2480/2020|EPI ISL 455466|B|China|2020-02-01	Asia|hCoV-19/Beijing/DT-travelGR01/2020|EPI ISL 452347|B.1|China|2020-03-15	0.0001678836	Asia
Asia|hCoV-19/Shangrao/JX1215/2020|EPI ISL 421257|B|China|2020-02-02	Asia|hCoV-19/Beijing/DT-travelGR01/2020|EPI ISL 452347|B.1|China|2020-03-15	0.0001343042	Asia
Asia|hCoV-19/Shanghai/SH0012/2020|EPI ISL 416325|B|China|2020-02-02	Asia|hCoV-19/Beijing/DT-travelGR01/2020|EPI ISL 452347|B.1|China|2020-03-15	0.0001678963	Asia
Asia|hCoV-19/Shanghai/SH0021/2020|EPI ISL 416330|A|China|2020-02-02	Asia|hCoV-19/Beijing/DT-travelGR01/2020|EPI ISL 452347|B.1|China|2020-03-15	0.0002350575	Asia
Asia|hCoV-19/Shanghai/SH0114/2020|EPI ISL 416401|B|China|2020-02-02	Asia|hCoV-19/Beijing/DT-travelGR01/2020|EPI ISL 452347|B.1|China|2020-03-15	0.0002014704	Asia
Asia|hCoV-19/Sichuan/SC-NC-068/2020|EPI ISL 451328|B|China|2020-02-02	Asia|hCoV-19/Beijing/DT-travelGR01/2020|EPI ISL 452347|B.1|China|2020-03-15	0.0002014704	Asia
Asia|hCoV-19/Shangrao/JX1176/2020|EPI ISL 421251|B|China|2020-02-03	Asia|hCoV-19/Beijing/DT-travelGR01/2020|EPI ISL 452347|B.1|China|2020-03-15	0.0003022431	Asia
Asia|hCoV-19/Jiujiang/JX490/2020|EPI ISL 455463|B|China|2020-02-03	Asia|hCoV-19/Beijing/DT-travelGR01/2020|EPI ISL 452347|B.1|China|2020-03-15	0.0001343042	Asia
Asia|hCoV-19/Shangrao/JX1177/2020|EPI ISL 421250|B|China|2020-02-03	Asia|hCoV-19/Beijing/DT-travelGR01/2020|EPI ISL 452347|B.1|China|2020-03-15	0.0002686381	Asia
Asia|hCoV-19/Shanghai/SH0030/2020|EPI ISL 416339|B|China|2020-02-03	Asia|hCoV-19/Beijing/DT-travelGR01/2020|EPI ISL 452347|B.1|China|2020-03-15	0.0002686550	Asia
Asia|hCoV-19/Sichuan/SC-WCH3-259/2020|EPI ISL 451385|B|China|2020-02-03	Asia|hCoV-19/Beijing/DT-travelGR01/2020|EPI ISL 452347|B.1|China|2020-03-15	0.0001007261	Asia
Asia|hCoV-19/Malaysia/MKAK-CL-2020-6430/2020|EPI ISL 416886|A|Malaysia|2020-02-04	Asia|hCoV-19/Beijing/DT-travelGR01/2020|EPI ISL 452347|B.1|China|2020-03-15	0.0002350466	Asia
Asia|hCoV-19/Taiwan/CGMH-CGU-02/2020|EPI ISL 417518|A|Taiwan|2020-02-04	Asia|hCoV-19/Beijing/DT-travelGR01/2020|EPI ISL 452347|B.1|China|2020-03-15	0.0002381083	Asia
Asia|hCoV-19/Sichuan/SC-YB-086/2020|EPI ISL 451399|B|China|2020-02-04	Asia|hCoV-19/Beijing/DT-travelGR01/2020|EPI ISL 452347|B.1|China|2020-03-15	0.0001679118	Asia
Asia|hCoV-19/Singapore/9/2020|EPI ISL 410715|B|Singapore|2020-02-04	Asia|hCoV-19/Beijing/DT-travelGR01/2020|EPI ISL 452347|B.1|China|2020-03-15	0.0001678914	Asia
Asia|hCoV-19/Thailand/Samut prakarn 840/2020|EPI ISL 447919|B|Thailand|2020-02-04	Asia|hCoV-19/Beijing/DT-travelGR01/2020|EPI ISL 452347|B.1|China|2020-03-15	0.0002014678	Asia
Asia|hCoV-19/Guangzhou/GZMU0019/2020|EPI ISL 429080|B.1|China|2020-02-05	Asia|hCoV-19/Beijing/DT-travelGR01/2020|EPI ISL 452347|B.1|China|2020-03-15	0.0000000000	Asia
Asia|hCoV-19/Shangrao/JX1948/2020|EPI ISL 421240|A|China|2020-02-05	Asia|hCoV-19/Beijing/DT-travelGR01/2020|EPI ISL 452347|B.1|China|2020-03-15	0.0001678836	Asia
Asia|hCoV-19/Shanghai/SH0073/2020|EPI ISL 416376|B|China|2020-02-05	Asia|hCoV-19/Beijing/DT-travelGR01/2020|EPI ISL 452347|B.1|China|2020-03-15	0.0001007261	Asia
Asia|hCoV-19/Fuzhou/JX2012/2020|EPI ISL 455462|A|China|2020-02-05	Asia|hCoV-19/Beijing/DT-travelGR01/2020|EPI ISL 452347|B.1|China|2020-03-15	0.0002686302	Asia
Asia|hCoV-19/Sichuan/SC-NJ-091/2020|EPI ISL 451340|B|China|2020-02-06	Asia|hCoV-19/Beijing/DT-travelGR01/2020|EPI ISL 452347|B.1|China|2020-03-15	0.0003699126	Asia
Asia|hCoV-19/Yichun/JX2391/2020|EPI ISL 455461|B|China|2020-02-06	Asia|hCoV-19/Beijing/DT-travelGR01/2020|EPI ISL 452347|B.1|China|2020-03-15	0.0004030713	Asia
Asia|hCoV-19/South Korea/KUMC01/2020|EPI ISL 413017|B|South Korea|2020-02-06	Asia|hCoV-19/Beijing/DT-travelGR01/2020|EPI ISL 452347|B.1|China|2020-03-15	0.0003022570	Asia
Asia|hCoV-19/Taiwan/TSGH-36/2020|EPI ISL 457730|B|Taiwan|2020-02-06	Asia|hCoV-19/Beijing/DT-travelGR01/2020|EPI ISL 452347|B.1|China|2020-03-15	0.0001678991	Asia
Asia|hCoV-19/Guangzhou/GZMU0003/2020|EPI ISL 429074|B|China|2020-02-07	Asia|hCoV-19/Beijing/DT-travelGR01/2020|EPI ISL 452347|B.1|China|2020-03-15	0.0001343042	Asia
Asia|hCoV-19/Thailand/SI202205-NT/2020|EPI ISL 437616|A|Thailand|2020-02-07	Asia|hCoV-19/Beijing/DT-travelGR01/2020|EPI ISL 452347|B.1|China|2020-03-15	0.0002350575	Asia
Asia|hCoV-19/Shanghai/SH0074/2020|EPI ISL 416377|A|China|2020-02-07	Asia|hCoV-19/Beijing/DT-travelGR01/2020|EPI ISL 452347|B.1|China|2020-03-15	0.0002014644	Asia
Asia|hCoV-19/Taiwan/TSGH-01/2020|EPI ISL 426629|B|Taiwan|2020-02-07	Asia|hCoV-19/Beijing/DT-travelGR01/2020|EPI ISL 452347|B.1|China|2020-03-15	0.0003358946	Asia
Asia|hCoV-19/Taiwan/TSGH-37/2020|EPI ISL 457733|B|Taiwan|2020-02-08	Asia|hCoV-19/Beijing/DT-travelGR01/2020|EPI ISL 452347|B.1|China|2020-03-15	0.0002686674	Asia
Asia|hCoV-19/Beijing/DT-BJ02/2020|EPI ISL 452359|B|China|2020-02-08	Asia|hCoV-19/Beijing/DT-travelGR01/2020|EPI ISL 452347|B.1|China|2020-03-15	0.0002014831	Asia
Asia|hCoV-19/Malaysia/IMR WC413/2020|EPI ISL 455791|B|Malaysia|2020-02-08	Asia|hCoV-19/Beijing/DT-travelGR01/2020|EPI ISL 452347|B.1|China|2020-03-15	0.0001678836	Asia
Asia|hCoV-19/Guangzhou/GZMU0039/2020|EPI ISL 429090|A|China|2020-02-08	Asia|hCoV-19/Beijing/DT-travelGR01/2020|EPI ISL 452347|B.1|China|2020-03-15	0.0001678836	Asia
Asia|hCoV-19/Shanghai/SH0119/2020|EPI ISL 416404|B|China|2020-02-09	Asia|hCoV-19/Beijing/DT-travelGR01/2020|EPI ISL 452347|B.1|China|2020-03-15	0.0001007261	Asia
Asia|hCoV-19/Sichuan/SC-PHCC2-051/2020|EPI ISL 451371|B|China|2020-02-09	Asia|hCoV-19/Beijing/DT-travelGR01/2020|EPI ISL 452347|B.1|China|2020-03-15	0.0002014644	Asia
Asia|hCoV-19/Sichuan/SC-PHCC1-033/2020|EPI ISL 451354|A|China|2020-02-09	Asia|hCoV-19/Beijing/DT-travelGR01/2020|EPI ISL 452347|B.1|China|2020-03-15	0.0003694622	Asia
Asia|hCoV-19/Malaysia/IMR WC458/2020|EPI ISL 455792|B|Malaysia|2020-02-09	Asia|hCoV-19/Beijing/DT-travelGR01/2020|EPI ISL 452347|B.1|China|2020-03-15	0.0001678836	Asia
Asia|hCoV-19/Fuzhou/JX2019/2020|EPI ISL 455465|B|China|2020-02-10	Asia|hCoV-19/Beijing/DT-travelGR01/2020|EPI ISL 452347|B.1|China|2020-03-15	0.0002014797	Asia
Asia|hCoV-19/Wuhan/HB-WH2-163/2020|EPI ISL 454930|B|China|2020-02-10	Asia|hCoV-19/Beijing/DT-travelGR01/2020|EPI ISL 452347|B.1|China|2020-03-15	0.0001678836	Asia
Asia|hCoV-19/Beijing/BJ782/2020|EPI ISL 430741|A|China|2020-02-10	Asia|hCoV-19/Beijing/DT-travelGR01/2020|EPI ISL 452347|B.1|China|2020-03-15	0.0002686302	Asia
Asia|hCoV-19/Japan/Hu DP Kng 19-027/2020|EPI ISL 412969|B|Japan|2020-02-10	Asia|hCoV-19/Beijing/DT-travelGR01/2020|EPI ISL 452347|B.1|China|2020-03-15	0.0001678914	Asia
Asia|hCoV-19/Vietnam/CM99/2020|EPI ISL 416429|A|Vietnam|2020-02-11	Asia|hCoV-19/Beijing/DT-travelGR01/2020|EPI ISL 452347|B.1|China|2020-03-15	0.0003358424	Asia
Asia|hCoV-19/Wuhan/HB-WH3-171/2020|EPI ISL 454937|B|China|2020-02-11	Asia|hCoV-19/Beijing/DT-travelGR01/2020|EPI ISL 452347|B.1|China|2020-03-15	0.0001343042	Asia
Asia|hCoV-19/Hong Kong/HKPU48-0202/2020|EPI ISL 419222|B|Hong Kong|2020-02-11	Asia|hCoV-19/Beijing/DT-travelGR01/2020|EPI ISL 452347|B.1|China|2020-03-15	0.0002350823	Asia
Asia|hCoV-19/Beijing/DT-BJ01/2020|EPI ISL 452358|B|China|2020-02-11	Asia|hCoV-19/Beijing/DT-travelGR01/2020|EPI ISL 452347|B.1|China|2020-03-15	0.0001007261	Asia
Asia|hCoV-19/Yichun/JX2424/2020|EPI ISL 455467|B|China|2020-02-12	Asia|hCoV-19/Beijing/DT-travelGR01/2020|EPI ISL 452347|B.1|China|2020-03-15	0.0002014644	Asia
Asia|hCoV-19/Malaysia/IMR WC627/2020|EPI ISL 430444|B|Malaysia|2020-02-12	Asia|hCoV-19/Beijing/DT-travelGR01/2020|EPI ISL 452347|B.1|China|2020-03-15	0.0001678836	Asia
Asia|hCoV-19/Sichuan/SC-PHCC2-044/2020|EPI ISL 451364|B|China|2020-02-12	Asia|hCoV-19/Beijing/DT-travelGR01/2020|EPI ISL 452347|B.1|China|2020-03-15	0.0002353628	Asia
Asia|hCoV-19/Sichuan/SC-PHCC1-034/2020|EPI ISL 451355|B|China|2020-02-12	Asia|hCoV-19/Beijing/DT-travelGR01/2020|EPI ISL 452347|B.1|China|2020-03-15	0.0001344531	Asia
Asia|hCoV-19/Shanghai/SH0110/2020|EPI ISL 416399|B|China|2020-02-13	Asia|hCoV-19/Beijing/DT-travelGR01/2020|EPI ISL 452347|B.1|China|2020-03-15	0.0002014737	Asia
Asia|hCoV-19/Saudi Arabia/553/2020|EPI ISL 490002|B.1.246|Saudi Arabia|2020-02-13	Asia|hCoV-19/Beijing/DT-travelGR01/2020|EPI ISL 452347|B.1|China|2020-03-15	0.0003022431	Asia
Asia|hCoV-19/Singapore/14/2020|EPI ISL 414380|A|Singapore|2020-02-13	Asia|hCoV-19/Beijing/DT-travelGR01/2020|EPI ISL 452347|B.1|China|2020-03-15	0.0001360494	Asia
Asia|hCoV-19/Japan/PG-0114/2020|EPI ISL 479850|B|Japan|2020-02-13	Asia|hCoV-19/Beijing/DT-travelGR01/2020|EPI ISL 452347|B.1|China|2020-03-15	0.0001678914	Asia
Asia|hCoV-19/Shanghai/SH0102/2020|EPI ISL 416394|B|China|2020-02-14	Asia|hCoV-19/Beijing/DT-travelGR01/2020|EPI ISL 452347|B.1|China|2020-03-15	0.0001343104	Asia
Asia|hCoV-19/Japan/Hu DP Kng 19-031/2020|EPI ISL 420889|B|Japan|2020-02-14	Asia|hCoV-19/Beijing/DT-travelGR01/2020|EPI ISL 452347|B.1|China|2020-03-15	0.0002014831	Asia
Asia|hCoV-19/Singapore/14Clin/2020|EPI ISL 418998|A|Singapore|2020-02-14	Asia|hCoV-19/Beijing/DT-travelGR01/2020|EPI ISL 452347|B.1|China|2020-03-15	0.0001360494	Asia
Asia|hCoV-19/Wuhan/HB-WHCM2-265/2020|EPI ISL 455000|B|China|2020-02-14	Asia|hCoV-19/Beijing/DT-travelGR01/2020|EPI ISL 452347|B.1|China|2020-03-15	0.0002016879	Asia
Asia|hCoV-19/Japan/DP0190/2020|EPI ISL 416581|B|Japan|2020-02-15	Asia|hCoV-19/Beijing/DT-travelGR01/2020|EPI ISL 452347|B.1|China|2020-03-15	0.0002014737	Asia
Asia|hCoV-19/Japan/DP0196/2020|EPI ISL 416583|B|Japan|2020-02-15	Asia|hCoV-19/Beijing/DT-travelGR01/2020|EPI ISL 452347|B.1|China|2020-03-15	0.0001678914	Asia
Asia|hCoV-19/Japan/DP0027/2020|EPI ISL 416566|B|Japan|2020-02-15	Asia|hCoV-19/Beijing/DT-travelGR01/2020|EPI ISL 452347|B.1|China|2020-03-15	0.0002014857	Asia
Asia|hCoV-19/Japan/DP0200/2020|EPI ISL 416584|B|Japan|2020-02-15	Asia|hCoV-19/Beijing/DT-travelGR01/2020|EPI ISL 452347|B.1|China|2020-03-15	0.0002014857	Asia
Asia|hCoV-19/Japan/DP0287/2020|EPI ISL 416589|B|Japan|2020-02-16	Asia|hCoV-19/Beijing/DT-travelGR01/2020|EPI ISL 452347|B.1|China|2020-03-15	0.0002350862	Asia
Asia|hCoV-19/Japan/DP0357/2020|EPI ISL 416598|B|Japan|2020-02-16	Asia|hCoV-19/Beijing/DT-travelGR01/2020|EPI ISL 452347|B.1|China|2020-03-15	0.0001678914	Asia
Asia|hCoV-19/Singapore/36nan/2020|EPI ISL 538435|B|Singapore|2020-02-16	Asia|hCoV-19/Beijing/DT-travelGR01/2020|EPI ISL 452347|B.1|China|2020-03-15	0.0001343104	Asia
Asia|hCoV-19/Japan/DP0290/2020|EPI ISL 416591|B|Japan|2020-02-16	Asia|hCoV-19/Beijing/DT-travelGR01/2020|EPI ISL 452347|B.1|China|2020-03-15	0.0001678914	Asia
Asia|hCoV-19/Guangzhou/GZMU0092/2020|EPI ISL 457694|B|China|2020-02-17	Asia|hCoV-19/Beijing/DT-travelGR01/2020|EPI ISL 452347|B.1|China|2020-03-15	0.0002350645	Asia
Asia|hCoV-19/Japan/DP0786/2020|EPI ISL 416628|B|Japan|2020-02-17	Asia|hCoV-19/Beijing/DT-travelGR01/2020|EPI ISL 452347|B.1|China|2020-03-15	0.0001343104	Asia
Asia|hCoV-19/Wuhan/HB-WH5-231/2020|EPI ISL 454974|B|China|2020-02-17	Asia|hCoV-19/Beijing/DT-travelGR01/2020|EPI ISL 452347|B.1|China|2020-03-15	0.0002350683	Asia
Asia|hCoV-19/Wuhan/HB-WHCM2-267/2020|EPI ISL 455002|B|China|2020-02-17	Asia|hCoV-19/Beijing/DT-travelGR01/2020|EPI ISL 452347|B.1|China|2020-03-15	0.0001680699	Asia
Asia|hCoV-19/Saudi Arabia/596/2020|EPI ISL 490006|B.1.247|Saudi Arabia|2020-02-18	Asia|hCoV-19/Beijing/DT-travelGR01/2020|EPI ISL 452347|B.1|China|2020-03-15	0.0002014737	Asia
Asia|hCoV-19/Singapore/13/2020|EPI ISL 414379|A|Singapore|2020-02-18	Asia|hCoV-19/Beijing/DT-travelGR01/2020|EPI ISL 452347|B.1|China|2020-03-15	0.0002040825	Asia
Asia|hCoV-19/Saudi Arabia/583/2020|EPI ISL 490005|B.1.246|Saudi Arabia|2020-02-18	Asia|hCoV-19/Beijing/DT-travelGR01/2020|EPI ISL 452347|B.1|China|2020-03-15	0.0002014737	Asia
Asia|hCoV-19/Singapore/654/2020|EPI ISL 493414|B|Singapore|2020-02-18	Asia|hCoV-19/Beijing/DT-travelGR01/2020|EPI ISL 452347|B.1|China|2020-03-15	0.0001680402	Asia
Asia|hCoV-19/Singapore/469/2020|EPI ISL 476795|B|Singapore|2020-02-19	Asia|hCoV-19/Beijing/DT-travelGR01/2020|EPI ISL 452347|B.1|China|2020-03-15	0.0001343042	Asia
Asia|hCoV-19/South Korea/KCDC2018/2020|EPI ISL 427812|A|South Korea|2020-02-19	Asia|hCoV-19/Beijing/DT-travelGR01/2020|EPI ISL 452347|B.1|China|2020-03-15	0.0002350575	Asia
Asia|hCoV-19/Hong Kong/HKPU63-1402/2020|EPI ISL 419231|B|Hong Kong|2020-02-19	Asia|hCoV-19/Beijing/DT-travelGR01/2020|EPI ISL 452347|B.1|China|2020-03-15	0.0001678991	Asia
Asia|hCoV-19/Sichuan/SC-LZ-079/2020|EPI ISL 451318|B|China|2020-02-19	Asia|hCoV-19/Beijing/DT-travelGR01/2020|EPI ISL 452347|B.1|China|2020-03-15	0.0001678836	Asia
Asia|hCoV-19/South Korea/KCDC2035/2020|EPI ISL 497956|B|South Korea|2020-02-20	Asia|hCoV-19/Beijing/DT-travelGR01/2020|EPI ISL 452347|B.1|China|2020-03-15	0.0002686675	Asia
Asia|hCoV-19/South Korea/KCDC2033/2020|EPI ISL 497954|B|South Korea|2020-02-20	Asia|hCoV-19/Beijing/DT-travelGR01/2020|EPI ISL 452347|B.1|China|2020-03-15	0.0002350684	Asia
Asia|hCoV-19/Guangzhou/GZMU0099/2020|EPI ISL 457696|A|China|2020-02-20	Asia|hCoV-19/Beijing/DT-travelGR01/2020|EPI ISL 452347|B.1|China|2020-03-15	0.0001678836	Asia
Asia|hCoV-19/Sichuan/SC-PHCC1-026/2020|EPI ISL 451347|B|China|2020-02-20	Asia|hCoV-19/Beijing/DT-travelGR01/2020|EPI ISL 452347|B.1|China|2020-03-15	0.0002022336	Asia
Asia|hCoV-19/South Korea/KCDC2074/2020|EPI ISL 497975|B|South Korea|2020-02-21	Asia|hCoV-19/Beijing/DT-travelGR01/2020|EPI ISL 452347|B.1|China|2020-03-15	0.0002686550	Asia
Asia|hCoV-19/South Korea/KCDC2046/2020|EPI ISL 471452|B|South Korea|2020-02-21	Asia|hCoV-19/Beijing/DT-travelGR01/2020|EPI ISL 452347|B.1|China|2020-03-15	0.0002686550	Asia
Asia|hCoV-19/Wuhan/HB-WH2-149/2020|EPI ISL 454921|B|China|2020-02-21	Asia|hCoV-19/Beijing/DT-travelGR01/2020|EPI ISL 452347|B.1|China|2020-03-15	0.0003022380	Asia
Asia|hCoV-19/South Korea/KCDC2051/2020|EPI ISL 481371|A|South Korea|2020-02-21	Asia|hCoV-19/Beijing/DT-travelGR01/2020|EPI ISL 452347|B.1|China|2020-03-15	0.0003022431	Asia
Asia|hCoV-19/Wuhan/HB-WH5-229/2020|EPI ISL 454973|B|China|2020-02-22	Asia|hCoV-19/Beijing/DT-travelGR01/2020|EPI ISL 452347|B.1|China|2020-03-15	0.0001343042	Asia
Asia|hCoV-19/Japan/PG-0363/2020|EPI ISL 480033|B|Japan|2020-02-22	Asia|hCoV-19/Beijing/DT-travelGR01/2020|EPI ISL 452347|B.1|China|2020-03-15	0.0001343104	Asia
Asia|hCoV-19/Wuhan/HB-WH1-134/2020|EPI ISL 454911|B|China|2020-02-22	Asia|hCoV-19/Beijing/DT-travelGR01/2020|EPI ISL 452347|B.1|China|2020-03-15	0.0001678991	Asia
Asia|hCoV-19/Wuhan/HB-WHCM2-278/2020|EPI ISL 455010|B|China|2020-02-22	Asia|hCoV-19/Beijing/DT-travelGR01/2020|EPI ISL 452347|B.1|China|2020-03-15	0.0002353183	Asia
Asia|hCoV-19/Wuhan/HB-WHCM2-274/2020|EPI ISL 455008|B|China|2020-02-23	Asia|hCoV-19/Beijing/DT-travelGR01/2020|EPI ISL 452347|B.1|China|2020-03-15	0.0002689611	Asia
Asia|hCoV-19/Hefei/2/2020|EPI ISL 412026|B|China|2020-02-23	Asia|hCoV-19/Beijing/DT-travelGR01/2020|EPI ISL 452347|B.1|China|2020-03-15	0.0001007261	Asia
Asia|hCoV-19/South Korea/KCDC2013/2020|EPI ISL 426183|A|South Korea|2020-02-23	Asia|hCoV-19/Beijing/DT-travelGR01/2020|EPI ISL 452347|B.1|China|2020-03-15	0.0003694342	Asia
Asia|hCoV-19/Oman/RESP-20-797/2020|EPI ISL 457701|B.4|Oman|2020-02-23	Asia|hCoV-19/Beijing/DT-travelGR01/2020|EPI ISL 452347|B.1|China|2020-03-15	0.0003022660	Asia
Asia|hCoV-19/Wuhan/HB-WH1-138/2020|EPI ISL 454915|B|China|2020-02-24	Asia|hCoV-19/Beijing/DT-travelGR01/2020|EPI ISL 452347|B.1|China|2020-03-15	0.0002014644	Asia
Asia|hCoV-19/Hong Kong/HKU-200723-017/2020|EPI ISL 497784|B|Hong Kong|2020-02-24	Asia|hCoV-19/Beijing/DT-travelGR01/2020|EPI ISL 452347|B.1|China|2020-03-15	0.0001678914	Asia
Asia|hCoV-19/Wuhan/HB-WHCM2-276/2020|EPI ISL 455009|B|China|2020-02-24	Asia|hCoV-19/Beijing/DT-travelGR01/2020|EPI ISL 452347|B.1|China|2020-03-15	0.0002353183	Asia
Asia|hCoV-19/Henan/HN03/2020|EPI ISL 450442|A|China|2020-02-24	Asia|hCoV-19/Beijing/DT-travelGR01/2020|EPI ISL 452347|B.1|China|2020-03-15	0.0002686506	Asia
Asia|hCoV-19/Taiwan/TSGH-26/2020|EPI ISL 447252|B.4|Taiwan|2020-02-25	Asia|hCoV-19/Beijing/DT-travelGR01/2020|EPI ISL 452347|B.1|China|2020-03-15	0.0005039463	Asia
Asia|hCoV-19/United Arab Emirates/L6599/2020|EPI ISL 435138|B|United Arab Emirates|2020-02-25	Asia|hCoV-19/Beijing/DT-travelGR01/2020|EPI ISL 452347|B.1|China|2020-03-15	0.0003022151	Asia
Asia|hCoV-19/Guangzhou/GZMU0016/2020|EPI ISL 414663|A|China|2020-02-25	Asia|hCoV-19/Beijing/DT-travelGR01/2020|EPI ISL 452347|B.1|China|2020-03-15	0.0001678836	Asia
Asia|hCoV-19/Guangzhou/GZMU0014/2020|EPI ISL 414692|B|China|2020-02-25	Asia|hCoV-19/Beijing/DT-travelGR01/2020|EPI ISL 452347|B.1|China|2020-03-15	0.0002014797	Asia
Asia|hCoV-19/Wuhan/HB-WHCM2-272/2020|EPI ISL 455007|B|China|2020-02-26	Asia|hCoV-19/Beijing/DT-travelGR01/2020|EPI ISL 452347|B.1|China|2020-03-15	0.0002689407	Asia
Asia|hCoV-19/Nanchang/JXN3T4/2020|EPI ISL 421246|A|China|2020-02-26	Asia|hCoV-19/Beijing/DT-travelGR01/2020|EPI ISL 452347|B.1|China|2020-03-15	0.0001678836	Asia
Asia|hCoV-19/Taiwan/CGMH-CGU-03/2020|EPI ISL 415741|B.4|Taiwan|2020-02-26	Asia|hCoV-19/Beijing/DT-travelGR01/2020|EPI ISL 452347|B.1|China|2020-03-15	0.0003358424	Asia
Asia|hCoV-19/Guangzhou/GZMU0117/2020|EPI ISL 457698|B|China|2020-02-26	Asia|hCoV-19/Beijing/DT-travelGR01/2020|EPI ISL 452347|B.1|China|2020-03-15	0.0002686506	Asia
Asia|hCoV-19/Saudi Arabia/656/2020|EPI ISL 490010|B.1.247|Saudi Arabia|2020-02-26	Asia|hCoV-19/Beijing/DT-travelGR01/2020|EPI ISL 452347|B.1|China|2020-03-15	0.0002014831	Asia
Asia|hCoV-19/Taiwan/CGMH-CGU-05/2020|EPI ISL 415743|B.4|Taiwan|2020-02-27	Asia|hCoV-19/Beijing/DT-travelGR01/2020|EPI ISL 452347|B.1|China|2020-03-15	0.0003358424	Asia
Asia|hCoV-19/Wuhan/HB-WH1-140/2020|EPI ISL 454916|B|China|2020-02-27	Asia|hCoV-19/Beijing/DT-travelGR01/2020|EPI ISL 452347|B.1|China|2020-03-15	0.0001678836	Asia
Asia|hCoV-19/Saudi Arabia/671/2020|EPI ISL 490011|B.1.246|Saudi Arabia|2020-02-27	Asia|hCoV-19/Beijing/DT-travelGR01/2020|EPI ISL 452347|B.1|China|2020-03-15	0.0002350505	Asia
Asia|hCoV-19/Lebanon/S5 762/2020|EPI ISL 450512|B.4|Lebanon|2020-02-27	Asia|hCoV-19/Beijing/DT-travelGR01/2020|EPI ISL 452347|B.1|China|2020-03-15	0.0004030579	Asia
Asia|hCoV-19/South Korea/KUMC03/2020|EPI ISL 413513|A|South Korea|2020-02-27	Asia|hCoV-19/Beijing/DT-travelGR01/2020|EPI ISL 452347|B.1|China|2020-03-15	0.0002350575	Asia
Asia|hCoV-19/Singapore/12Clin/2020|EPI ISL 418995|A|Singapore|2020-02-28	Asia|hCoV-19/Beijing/DT-travelGR01/2020|EPI ISL 452347|B.1|China|2020-03-15	0.0001700732	Asia
Asia|hCoV-19/Wuhan/HB-WHCM-113/2020|EPI ISL 454993|B|China|2020-02-28	Asia|hCoV-19/Beijing/DT-travelGR01/2020|EPI ISL 452347|B.1|China|2020-03-15	0.0001343104	Asia
Asia|hCoV-19/Wuhan/HB-WH2-158/2020|EPI ISL 454926|B|China|2020-02-28	Asia|hCoV-19/Beijing/DT-travelGR01/2020|EPI ISL 452347|B.1|China|2020-03-15	0.0002014797	Asia
Asia|hCoV-19/Wuhan/HB-WH2-160/2020|EPI ISL 454928|B|China|2020-02-28	Asia|hCoV-19/Beijing/DT-travelGR01/2020|EPI ISL 452347|B.1|China|2020-03-15	0.0001007261	Asia
Asia|hCoV-19/Wuhan/HB-WH2-155/2020|EPI ISL 454923|B|China|2020-02-28	Asia|hCoV-19/Beijing/DT-travelGR01/2020|EPI ISL 452347|B.1|China|2020-03-15	0.0002014797	Asia
Asia|hCoV-19/Malaysia/IMR WC1098/2020|EPI ISL 430442|B|Malaysia|2020-02-29	Asia|hCoV-19/Beijing/DT-travelGR01/2020|EPI ISL 452347|B.1|China|2020-03-15	0.0001007768	Asia
Asia|hCoV-19/Malaysia/IMR WC1097/2020|EPI ISL 430441|B|Malaysia|2020-02-29	Asia|hCoV-19/Beijing/DT-travelGR01/2020|EPI ISL 452347|B.1|China|2020-03-15	0.0001007261	Asia
Asia|hCoV-19/Taiwan/CGMH-CGU-21/2020|EPI ISL 444274|B.4|Taiwan|2020-02-29	Asia|hCoV-19/Beijing/DT-travelGR01/2020|EPI ISL 452347|B.1|China|2020-03-15	0.0004366420	Asia
Asia|hCoV-19/Beijing/DT-travelUSA01/2020|EPI ISL 452332|B|China|2020-02-29	Asia|hCoV-19/Beijing/DT-travelGR01/2020|EPI ISL 452347|B.1|China|2020-03-15	0.0001007261	Asia
Asia|hCoV-19/Malaysia/IMR WC1114/2020|EPI ISL 455793|B|Malaysia|2020-02-29	Asia|hCoV-19/Beijing/DT-travelGR01/2020|EPI ISL 452347|B.1|China|2020-03-15	0.0002350912	Asia
Asia|hCoV-19/Wuhan/HB-WH5-232/2020|EPI ISL 454975|B|China|2020-03-01	Asia|hCoV-19/Beijing/DT-travelGR01/2020|EPI ISL 452347|B.1|China|2020-03-15	0.0002350753	Asia
Asia|hCoV-19/Singapore/18/2020|EPI ISL 418999|A|Singapore|2020-03-01	Asia|hCoV-19/Beijing/DT-travelGR01/2020|EPI ISL 452347|B.1|China|2020-03-15	0.0001700652	Asia
Asia|hCoV-19/Israel/ISR IT0320/2020|EPI ISL 419210|B.1.1|Israel|2020-03-01	Asia|hCoV-19/Beijing/DT-travelGR01/2020|EPI ISL 452347|B.1|China|2020-03-15	0.0001678963	Asia
Asia|hCoV-19/Japan/PG-0215/2020|EPI ISL 479915|A|Japan|2020-03-01	Asia|hCoV-19/Beijing/DT-travelGR01/2020|EPI ISL 452347|B.1|China|2020-03-15	0.0002350575	Asia
Asia|hCoV-19/Japan/PG-0058/2020|EPI ISL 479821|A|Japan|2020-03-02	Asia|hCoV-19/Beijing/DT-travelGR01/2020|EPI ISL 452347|B.1|China|2020-03-15	0.0003022419	Asia
Asia|hCoV-19/Wuhan/HB-WHCM-104/2020|EPI ISL 454989|A|China|2020-03-02	Asia|hCoV-19/Beijing/DT-travelGR01/2020|EPI ISL 452347|B.1|China|2020-03-15	0.0003022151	Asia
Asia|hCoV-19/Wuhan/HB-WHCM-099/2020|EPI ISL 454986|B|China|2020-03-02	Asia|hCoV-19/Beijing/DT-travelGR01/2020|EPI ISL 452347|B.1|China|2020-03-15	0.0003362406	Asia
Asia|hCoV-19/Wuhan/HB-WH1-124/2020|EPI ISL 454905|B|China|2020-03-02	Asia|hCoV-19/Beijing/DT-travelGR01/2020|EPI ISL 452347|B.1|China|2020-03-15	0.0001343041	Asia
Asia|hCoV-19/India/UN-763/2020|EPI ISL 420543|B.1.5|India|2020-03-03	Asia|hCoV-19/Beijing/DT-travelGR01/2020|EPI ISL 452347|B.1|China|2020-03-15	0.0001007231	Asia
Asia|hCoV-19/India/UN-772/2020|EPI ISL 420547|B.1.5|India|2020-03-03	Asia|hCoV-19/Beijing/DT-travelGR01/2020|EPI ISL 452347|B.1|China|2020-03-15	0.0000671474	Asia
Asia|hCoV-19/Singapore/24nan/2020|EPI ISL 482672|B|Singapore|2020-03-03	Asia|hCoV-19/Beijing/DT-travelGR01/2020|EPI ISL 452347|B.1|China|2020-03-15	0.0001343081	Asia
Asia|hCoV-19/Wuhan/HB-WH1-141/2020|EPI ISL 454917|B|China|2020-03-03	Asia|hCoV-19/Beijing/DT-travelGR01/2020|EPI ISL 452347|B.1|China|2020-03-15	0.0001678914	Asia
Asia|hCoV-19/Malaysia/0956/2020|EPI ISL 501181|B|Malaysia|2020-03-04	Asia|hCoV-19/Beijing/DT-travelGR01/2020|EPI ISL 452347|B.1|China|2020-03-15	0.0001007261	Asia
Asia|hCoV-19/Beijing/DT-travelIT04/2020|EPI ISL 452351|B|China|2020-03-04	Asia|hCoV-19/Beijing/DT-travelGR01/2020|EPI ISL 452347|B.1|China|2020-03-15	0.0001007261	Asia
Asia|hCoV-19/Pakistan/Gilgit1/2020|EPI ISL 417444|B|Pakistan|2020-03-04	Asia|hCoV-19/Beijing/DT-travelGR01/2020|EPI ISL 452347|B.1|China|2020-03-15	0.0002350644	Asia
Asia|hCoV-19/Japan/PG-0087/2020|EPI ISL 479835|A|Japan|2020-03-04	Asia|hCoV-19/Beijing/DT-travelGR01/2020|EPI ISL 452347|B.1|China|2020-03-15	0.0003022419	Asia
Asia|hCoV-19/Georgia/Tb-273/2020|EPI ISL 416479|B.1.1|Georgia|2020-03-05	Asia|hCoV-19/Beijing/DT-travelGR01/2020|EPI ISL 452347|B.1|China|2020-03-15	0.0001678963	Asia
Asia|hCoV-19/Malaysia/IMR WC1170/2020|EPI ISL 430440|B|Malaysia|2020-03-05	Asia|hCoV-19/Beijing/DT-travelGR01/2020|EPI ISL 452347|B.1|China|2020-03-15	0.0001007261	Asia
Asia|hCoV-19/Taiwan/CGMH-CGU-06/2020|EPI ISL 417519|B.4|Taiwan|2020-03-05	Asia|hCoV-19/Beijing/DT-travelGR01/2020|EPI ISL 452347|B.1|China|2020-03-15	0.0003358424	Asia
Asia|hCoV-19/Hangzhou/HZCDC6111/2020|EPI ISL 482575|B|China|2020-03-05	Asia|hCoV-19/Beijing/DT-travelGR01/2020|EPI ISL 452347|B.1|China|2020-03-15	0.0000671493	Asia
Asia|hCoV-19/Yunnan/0306-466/2020|EPI ISL 429239|B|China|2020-03-06	Asia|hCoV-19/Beijing/DT-travelGR01/2020|EPI ISL 452347|B.1|China|2020-03-15	0.0001343239	Asia
Asia|hCoV-19/Vietnam/CM295/2020|EPI ISL 416430|B.1.1|Vietnam|2020-03-06	Asia|hCoV-19/Beijing/DT-travelGR01/2020|EPI ISL 452347|B.1|China|2020-03-15	0.0001343143	Asia
Asia|hCoV-19/Hangzhou/HZCDC6224/2020|EPI ISL 482576|B|China|2020-03-06	Asia|hCoV-19/Beijing/DT-travelGR01/2020|EPI ISL 452347|B.1|China|2020-03-15	0.0004030340	Asia
Asia|hCoV-19/Beijing/DT-travelIT02/2020|EPI ISL 452353|B.1|China|2020-03-06	Asia|hCoV-19/Beijing/DT-travelGR01/2020|EPI ISL 452347|B.1|China|2020-03-15	0.0001007277	Asia
Asia|hCoV-19/Hangzhou/HZCDC6228/2020|EPI ISL 482577|B.1|China|2020-03-07	Asia|hCoV-19/Beijing/DT-travelGR01/2020|EPI ISL 452347|B.1|China|2020-03-15	0.0000671474	Asia
Asia|hCoV-19/Vietnam/39607/2020|EPI ISL 416428|B.1.1|Vietnam|2020-03-07	Asia|hCoV-19/Beijing/DT-travelGR01/2020|EPI ISL 452347|B.1|China|2020-03-15	0.0001343143	Asia
Asia|hCoV-19/Beijing/DT-travelES03/2020|EPI ISL 452345|B.1|China|2020-03-07	Asia|hCoV-19/Beijing/DT-travelGR01/2020|EPI ISL 452347|B.1|China|2020-03-15	0.0001343042	Asia
Asia|hCoV-19/Beijing/DT-travelIT03/2020|EPI ISL 452354|B.1|China|2020-03-07	Asia|hCoV-19/Beijing/DT-travelGR01/2020|EPI ISL 452347|B.1|China|2020-03-15	0.0001343126	Asia
Asia|hCoV-19/Japan/P1/2020|EPI ISL 419296|B.1.255|Japan|2020-03-08	Asia|hCoV-19/Beijing/DT-travelGR01/2020|EPI ISL 452347|B.1|China|2020-03-15	0.0001007277	Asia
Asia|hCoV-19/Japan/PG-0056/2020|EPI ISL 479819|A|Japan|2020-03-08	Asia|hCoV-19/Beijing/DT-travelGR01/2020|EPI ISL 452347|B.1|China|2020-03-15	0.0003022419	Asia
Asia|hCoV-19/Singapore/49/2020|EPI ISL 428828|B.1.5|Singapore|2020-03-08	Asia|hCoV-19/Beijing/DT-travelGR01/2020|EPI ISL 452347|B.1|China|2020-03-15	0.0000335730	Asia
Asia|hCoV-19/Vietnam/VNHN 0207/2020|EPI ISL 511891|B.1.1|Vietnam|2020-03-08	Asia|hCoV-19/Beijing/DT-travelGR01/2020|EPI ISL 452347|B.1|China|2020-03-15	0.0001343143	Asia
Asia|hCoV-19/Singapore/394/2020|EPI ISL 469143|B|Singapore|2020-03-09	Asia|hCoV-19/Beijing/DT-travelGR01/2020|EPI ISL 452347|B.1|China|2020-03-15	0.0001007261	Asia
Asia|hCoV-19/Japan/PG-0221/2020|EPI ISL 479920|A|Japan|2020-03-09	Asia|hCoV-19/Beijing/DT-travelGR01/2020|EPI ISL 452347|B.1|China|2020-03-15	0.0003022380	Asia
Asia|hCoV-19/Saudi Arabia/KAIMRC01/2020|EPI ISL 507010|B.6|Saudi Arabia|2020-03-09	Asia|hCoV-19/Beijing/DT-travelGR01/2020|EPI ISL 452347|B.1|China|2020-03-15	0.0003022520	Asia
Asia|hCoV-19/Iran/KHGRC-1.1-IPI-8206/2020|EPI ISL 442523|B.4|Iran|2020-03-09	Asia|hCoV-19/Beijing/DT-travelGR01/2020|EPI ISL 452347|B.1|China|2020-03-15	0.0002686709	Asia
Asia|hCoV-19/Saudi Arabia/SCDC-3321/2020|EPI ISL 416521|B.1.246|Saudi Arabia|2020-03-10	Asia|hCoV-19/Beijing/DT-travelGR01/2020|EPI ISL 452347|B.1|China|2020-03-15	0.0001343064	Asia
Asia|hCoV-19/India/UN-1100/2020|EPI ISL 421664|B.4|India|2020-03-10	Asia|hCoV-19/Beijing/DT-travelGR01/2020|EPI ISL 452347|B.1|China|2020-03-15	0.0004030884	Asia
Asia|hCoV-19/India/UN-1063/2020|EPI ISL 424361|B.4|India|2020-03-10	Asia|hCoV-19/Beijing/DT-travelGR01/2020|EPI ISL 452347|B.1|China|2020-03-15	0.0003694683	Asia
Asia|hCoV-19/Singapore/31/2020|EPI ISL 420108|B|Singapore|2020-03-10	Asia|hCoV-19/Beijing/DT-travelGR01/2020|EPI ISL 452347|B.1|China|2020-03-15	0.0001007261	Asia
Asia|hCoV-19/Japan/P4-1/2020|EPI ISL 419301|B.1.1|Japan|2020-03-11	Asia|hCoV-19/Beijing/DT-travelGR01/2020|EPI ISL 452347|B.1|China|2020-03-15	0.0001343143	Asia
Asia|hCoV-19/Singapore/32/2020|EPI ISL 420109|B|Singapore|2020-03-11	Asia|hCoV-19/Beijing/DT-travelGR01/2020|EPI ISL 452347|B.1|China|2020-03-15	0.0001007261	Asia
Asia|hCoV-19/Lebanon/S9 764/2020|EPI ISL 450515|B.4|Lebanon|2020-03-11	Asia|hCoV-19/Beijing/DT-travelGR01/2020|EPI ISL 452347|B.1|China|2020-03-15	0.0003694683	Asia
Asia|hCoV-19/Japan/SMU-0311S2/2020|EPI ISL 416524|B.1.5|Japan|2020-03-11	Asia|hCoV-19/Beijing/DT-travelGR01/2020|EPI ISL 452347|B.1|China|2020-03-15	0.0000671493	Asia
Asia|hCoV-19/Japan/PG-0437/2020|EPI ISL 480103|A|Japan|2020-03-12	Asia|hCoV-19/Beijing/DT-travelGR01/2020|EPI ISL 452347|B.1|China|2020-03-15	0.0003358312	Asia
Asia|hCoV-19/Japan/PG-0324/2020|EPI ISL 479999|B.1.5|Japan|2020-03-12	Asia|hCoV-19/Beijing/DT-travelGR01/2020|EPI ISL 452347|B.1|China|2020-03-15	0.0001343126	Asia
Asia|hCoV-19/Beijing/DT-travelNO01/2020|EPI ISL 452342|B|China|2020-03-12	Asia|hCoV-19/Beijing/DT-travelGR01/2020|EPI ISL 452347|B.1|China|2020-03-15	0.0001678991	Asia
Asia|hCoV-19/India/UN-1621/2020|EPI ISL 421671|B.4|India|2020-03-12	Asia|hCoV-19/Beijing/DT-travelGR01/2020|EPI ISL 452347|B.1|China|2020-03-15	0.0003694622	Asia
Asia|hCoV-19/Thailand/Bangkok 2294/2020|EPI ISL 447921|B.6|Thailand|2020-03-13	Asia|hCoV-19/Beijing/DT-travelGR01/2020|EPI ISL 452347|B.1|China|2020-03-15	0.0003358480	Asia
Asia|hCoV-19/Taiwan/CGMH-CGU-09/2020|EPI ISL 417522|B|Taiwan|2020-03-13	Asia|hCoV-19/Beijing/DT-travelGR01/2020|EPI ISL 452347|B.1|China|2020-03-15	0.0002350684	Asia
Asia|hCoV-19/Japan/PG-0192/2020|EPI ISL 479897|B.1.160|Japan|2020-03-13	Asia|hCoV-19/Beijing/DT-travelGR01/2020|EPI ISL 452347|B.1|China|2020-03-15	0.0001678864	Asia
Asia|hCoV-19/Beijing/DT-travelDE01/2020|EPI ISL 452329|B|China|2020-03-13	Asia|hCoV-19/Beijing/DT-travelGR01/2020|EPI ISL 452347|B.1|China|2020-03-15	0.0001007261	Asia
Asia|hCoV-19/Oman/RESP-20-2282/2020|EPI ISL 457974|B.1.220|Oman|2020-03-14	Asia|hCoV-19/Beijing/DT-travelGR01/2020|EPI ISL 452347|B.1|China|2020-03-15	0.0001007231	Asia
Asia|hCoV-19/Singapore/758/2020|EPI ISL 507003|B.6|Singapore|2020-03-14	Asia|hCoV-19/Beijing/DT-travelGR01/2020|EPI ISL 452347|B.1|China|2020-03-15	0.0002686550	Asia
Asia|hCoV-19/Hangzhou/HZCDC6706/2020|EPI ISL 421222|B|China|2020-03-14	Asia|hCoV-19/Beijing/DT-travelGR01/2020|EPI ISL 452347|B.1|China|2020-03-15	0.0001007261	Asia
Asia|hCoV-19/Wuhan/HB-WH5-237/2020|EPI ISL 454978|B|China|2020-03-14	Asia|hCoV-19/Beijing/DT-travelGR01/2020|EPI ISL 452347|B.1|China|2020-03-15	0.0001343081	Asia
Asia|hCoV-19/Wuhan/IVDC-HB-04/2020|EPI ISL 402120|B|China|2020-01-01	Asia|hCoV-19/Israel/CVL-n-5936/2020|EPI ISL 475018|B.1|Israel|2020-03-15	0.0003022291	Asia
Asia|hCoV-19/Wuhan/IPBCAMS-WH-05/2020|EPI ISL 403928|B|China|2020-01-01	Asia|hCoV-19/Israel/CVL-n-5936/2020|EPI ISL 475018|B.1|Israel|2020-03-15	0.0002686550	Asia
Asia|hCoV-19/Wuhan/WH03/2020|EPI ISL 406800|B|China|2020-01-01	Asia|hCoV-19/Israel/CVL-n-5936/2020|EPI ISL 475018|B.1|Israel|2020-03-15	0.0002350575	Asia
Asia|hCoV-19/Wuhan/WHU01/2020|EPI ISL 406716|B|China|2020-01-02	Asia|hCoV-19/Israel/CVL-n-5936/2020|EPI ISL 475018|B.1|Israel|2020-03-15	0.0002350575	Asia
Asia|hCoV-19/Beijing/Beijing-01/2020|EPI ISL 514752|B|China|2020-01-03	Asia|hCoV-19/Israel/CVL-n-5936/2020|EPI ISL 475018|B.1|Israel|2020-03-15	0.0002686426	Asia
Asia|hCoV-19/Thailand/NIH-15/2020|EPI ISL 434692|B|Thailand|2020-01-05	Asia|hCoV-19/Israel/CVL-n-5936/2020|EPI ISL 475018|B.1|Israel|2020-03-15	0.0002352471	Asia
Asia|hCoV-19/Wuhan/WH04/2020|EPI ISL 406801|A|China|2020-01-05	Asia|hCoV-19/Israel/CVL-n-5936/2020|EPI ISL 475018|B.1|Israel|2020-03-15	0.0003022291	Asia
Asia|hCoV-19/Thailand/61/2020|EPI ISL 403962|B|Thailand|2020-01-08	Asia|hCoV-19/Israel/CVL-n-5936/2020|EPI ISL 475018|B.1|Israel|2020-03-15	0.0002350575	Asia
Asia|hCoV-19/Jingzhou/HBCDC-HB-01/2020|EPI ISL 412459|B|China|2020-01-08	Asia|hCoV-19/Israel/CVL-n-5936/2020|EPI ISL 475018|B.1|Israel|2020-03-15	0.0004030087	Asia
Asia|hCoV-19/Beijing/WH-09/2020|EPI ISL 411957|B|China|2020-01-08	Asia|hCoV-19/Israel/CVL-n-5936/2020|EPI ISL 475018|B.1|Israel|2020-03-15	0.0002686426	Asia
Asia|hCoV-19/Shenzhen/HKU-SZ-002/2020|EPI ISL 406030|A|China|2020-01-10	Asia|hCoV-19/Israel/CVL-n-5936/2020|EPI ISL 475018|B.1|Israel|2020-03-15	0.0003358169	Asia
Asia|hCoV-19/Wuhan/OS52/2020|EPI ISL 450500|B|China|2020-01-10	Asia|hCoV-19/Israel/CVL-n-5936/2020|EPI ISL 475018|B.1|Israel|2020-03-15	0.0003694171	Asia
Asia|hCoV-19/Shenzhen/HKU-SZ-005/2020|EPI ISL 405839|A|China|2020-01-11	Asia|hCoV-19/Israel/CVL-n-5936/2020|EPI ISL 475018|B.1|Israel|2020-03-15	0.0004029967	Asia
Asia|hCoV-19/Jiangxi/IVDC-JX-002/2020|EPI ISL 408486|B|China|2020-01-11	Asia|hCoV-19/Israel/CVL-n-5936/2020|EPI ISL 475018|B.1|Israel|2020-03-15	0.0002686505	Asia
Asia|hCoV-19/Shenzhen/SZTH-002/2020|EPI ISL 406593|A|China|2020-01-13	Asia|hCoV-19/Israel/CVL-n-5936/2020|EPI ISL 475018|B.1|Israel|2020-03-15	0.0003358169	Asia
Asia|hCoV-19/Thailand/74/2020|EPI ISL 403963|B|Thailand|2020-01-13	Asia|hCoV-19/Israel/CVL-n-5936/2020|EPI ISL 475018|B.1|Israel|2020-03-15	0.0002350575	Asia
Asia|hCoV-19/Nepal/61/2020|EPI ISL 410301|B|Nepal|2020-01-13	Asia|hCoV-19/Israel/CVL-n-5936/2020|EPI ISL 475018|B.1|Israel|2020-03-15	0.0002687329	Asia
Asia|hCoV-19/Guangdong/20SF012/2020|EPI ISL 403932|A|China|2020-01-14	Asia|hCoV-19/Israel/CVL-n-5936/2020|EPI ISL 475018|B.1|Israel|2020-03-15	0.0003358169	Asia
Asia|hCoV-19/Guangdong/20SF013/2020|EPI ISL 403933|A|China|2020-01-15	Asia|hCoV-19/Israel/CVL-n-5936/2020|EPI ISL 475018|B.1|Israel|2020-03-15	0.0003358169	Asia
Asia|hCoV-19/Guangdong/20SF014/2020|EPI ISL 403934|B|China|2020-01-15	Asia|hCoV-19/Israel/CVL-n-5936/2020|EPI ISL 475018|B.1|Israel|2020-03-15	0.0002686426	Asia
Asia|hCoV-19/Sichuan/IVDC-SC-001/2020|EPI ISL 408484|A|China|2020-01-15	Asia|hCoV-19/Israel/CVL-n-5936/2020|EPI ISL 475018|B.1|Israel|2020-03-15	0.0004366290	Asia
Asia|hCoV-19/Thailand/Nonthaburi 68/2020|EPI ISL 447910|B|Thailand|2020-01-15	Asia|hCoV-19/Israel/CVL-n-5936/2020|EPI ISL 475018|B.1|Israel|2020-03-15	0.0002350575	Asia
Asia|hCoV-19/Shenzhen/SZTH-003/2020|EPI ISL 406594|B|China|2020-01-16	Asia|hCoV-19/Israel/CVL-n-5936/2020|EPI ISL 475018|B.1|Israel|2020-03-15	0.0003022291	Asia
Asia|hCoV-19/Zhejiang/WZ-01/2020|EPI ISL 404227|B|China|2020-01-16	Asia|hCoV-19/Israel/CVL-n-5936/2020|EPI ISL 475018|B.1|Israel|2020-03-15	0.0002686426	Asia
Asia|hCoV-19/Shenzhen/SZTH-004/2020|EPI ISL 406595|B|China|2020-01-16	Asia|hCoV-19/Israel/CVL-n-5936/2020|EPI ISL 475018|B.1|Israel|2020-03-15	0.0005374701	Asia
Asia|hCoV-19/Thailand/NIH-59/2020|EPI ISL 434693|B|Thailand|2020-01-16	Asia|hCoV-19/Israel/CVL-n-5936/2020|EPI ISL 475018|B.1|Israel|2020-03-15	0.0002350733	Asia
Asia|hCoV-19/Hunan/HN-CIDC-P2/2020|EPI ISL 539333|B|China|2020-01-17	Asia|hCoV-19/Israel/CVL-n-5936/2020|EPI ISL 475018|B.1|Israel|2020-03-15	0.0002686550	Asia
Asia|hCoV-19/Guangdong/20SF028/2020|EPI ISL 403936|B|China|2020-01-17	Asia|hCoV-19/Israel/CVL-n-5936/2020|EPI ISL 475018|B.1|Israel|2020-03-15	0.0002686426	Asia
Asia|hCoV-19/Yunnan/IVDC-YN-003/2020|EPI ISL 408480|A|China|2020-01-17	Asia|hCoV-19/Israel/CVL-n-5936/2020|EPI ISL 475018|B.1|Israel|2020-03-15	0.0003358325	Asia
Asia|hCoV-19/Zhejiang/WZ-02/2020|EPI ISL 404228|B|China|2020-01-17	Asia|hCoV-19/Israel/CVL-n-5936/2020|EPI ISL 475018|B.1|Israel|2020-03-15	0.0002350575	Asia
Asia|hCoV-19/Wuhan/HBCDC-HB-02/2020|EPI ISL 412978|B|China|2020-01-17	Asia|hCoV-19/Israel/CVL-n-5936/2020|EPI ISL 475018|B.1|Israel|2020-03-15	0.0003694232	Asia
Asia|hCoV-19/Guangdong/20SF040/2020|EPI ISL 403937|B|China|2020-01-18	Asia|hCoV-19/Israel/CVL-n-5936/2020|EPI ISL 475018|B.1|Israel|2020-03-15	0.0002686426	Asia
Asia|hCoV-19/Wuhan/HBCDC-HB-03/2020|EPI ISL 412979|A|China|2020-01-18	Asia|hCoV-19/Israel/CVL-n-5936/2020|EPI ISL 475018|B.1|Israel|2020-03-15	0.0003022291	Asia
Asia|hCoV-19/Chongqing/IVDC-CQ-001/2020|EPI ISL 408481|B|China|2020-01-18	Asia|hCoV-19/Israel/CVL-n-5936/2020|EPI ISL 475018|B.1|Israel|2020-03-15	0.0002686550	Asia
Asia|hCoV-19/Wuhan/HBCDC-HB-04/2020|EPI ISL 412980|B|China|2020-01-18	Asia|hCoV-19/Israel/CVL-n-5936/2020|EPI ISL 475018|B.1|Israel|2020-03-15	0.0004029967	Asia
Asia|hCoV-19/Wuhan/HBCDC-HB-05/2020|EPI ISL 412981|B.4|China|2020-01-18	Asia|hCoV-19/Israel/CVL-n-5936/2020|EPI ISL 475018|B.1|Israel|2020-03-15	0.0004030781	Asia
Asia|hCoV-19/Guangdong/20SF043/2020|EPI ISL 428440|B|China|2020-01-18	Asia|hCoV-19/Israel/CVL-n-5936/2020|EPI ISL 475018|B.1|Israel|2020-03-15	0.0002807479	Asia
Asia|hCoV-19/Shandong/IVDC-SD-001/2020|EPI ISL 408482|B|China|2020-01-19	Asia|hCoV-19/Israel/CVL-n-5936/2020|EPI ISL 475018|B.1|Israel|2020-03-15	0.0004702583	Asia
Asia|hCoV-19/Hangzhou/HZCDC0001/2020|EPI ISL 407313|B|China|2020-01-19	Asia|hCoV-19/Israel/CVL-n-5936/2020|EPI ISL 475018|B.1|Israel|2020-03-15	0.0002350575	Asia
Asia|hCoV-19/Jiangsu/IVDC-JS-001/2020|EPI ISL 408488|B|China|2020-01-19	Asia|hCoV-19/Israel/CVL-n-5936/2020|EPI ISL 475018|B.1|Israel|2020-03-15	0.0002687633	Asia
Asia|hCoV-19/Hangzhou/HZ-1/2020|EPI ISL 406970|B|China|2020-01-20	Asia|hCoV-19/Israel/CVL-n-5936/2020|EPI ISL 475018|B.1|Israel|2020-03-15	0.0002350575	Asia
Asia|hCoV-19/Hangzhou/HZCDC0013/2020|EPI ISL 421235|B|China|2020-01-20	Asia|hCoV-19/Israel/CVL-n-5936/2020|EPI ISL 475018|B.1|Israel|2020-03-15	0.0003022520	Asia
Asia|hCoV-19/Guangdong/20SF123/2020|EPI ISL 428449|A|China|2020-01-20	Asia|hCoV-19/Israel/CVL-n-5936/2020|EPI ISL 475018|B.1|Israel|2020-03-15	0.0003370168	Asia
Asia|hCoV-19/Hong Kong/VB20017970-2/2020|EPI ISL 417064|B|Hong Kong|2020-01-21	Asia|hCoV-19/Israel/CVL-n-5936/2020|EPI ISL 475018|B.1|Israel|2020-03-15	0.0002686426	Asia
Asia|hCoV-19/Chongqing/YC01/2020|EPI ISL 408478|A|China|2020-01-21	Asia|hCoV-19/Israel/CVL-n-5936/2020|EPI ISL 475018|B.1|Israel|2020-03-15	0.0004029968	Asia
Asia|hCoV-19/Fujian/8/2020|EPI ISL 411060|A|China|2020-01-21	Asia|hCoV-19/Israel/CVL-n-5936/2020|EPI ISL 475018|B.1|Israel|2020-03-15	0.0003358169	Asia
Asia|hCoV-19/Hangzhou/HZCDC0091L/2020|EPI ISL 421227|B|China|2020-01-21	Asia|hCoV-19/Israel/CVL-n-5936/2020|EPI ISL 475018|B.1|Israel|2020-03-15	0.0002350575	Asia
Asia|hCoV-19/Nanchang/JX14/2020|EPI ISL 421243|B|China|2020-01-21	Asia|hCoV-19/Israel/CVL-n-5936/2020|EPI ISL 475018|B.1|Israel|2020-03-15	0.0003694342	Asia
Asia|hCoV-19/Hangzhou/HZ48/2020|EPI ISL 418441|B|China|2020-01-21	Asia|hCoV-19/Israel/CVL-n-5936/2020|EPI ISL 475018|B.1|Israel|2020-03-15	0.0002350654	Asia
Asia|hCoV-19/Shanghai/SH0093/2020|EPI ISL 416389|B|China|2020-01-21	Asia|hCoV-19/Israel/CVL-n-5936/2020|EPI ISL 475018|B.1|Israel|2020-03-15	0.0003022672	Asia
Asia|hCoV-19/Wuhan/WHUH003/2020|EPI ISL 449478|B|China|2020-01-22	Asia|hCoV-19/Israel/CVL-n-5936/2020|EPI ISL 475018|B.1|Israel|2020-03-15	0.0004702037	Asia
Asia|hCoV-19/Wuhan/WHUH004/2020|EPI ISL 449479|B|China|2020-01-22	Asia|hCoV-19/Israel/CVL-n-5936/2020|EPI ISL 475018|B.1|Israel|2020-03-15	0.0004366089	Asia
Asia|hCoV-19/Hong Kong/XM-PII-S4/2020|EPI ISL 417443|A|Hong Kong|2020-01-22	Asia|hCoV-19/Israel/CVL-n-5936/2020|EPI ISL 475018|B.1|Israel|2020-03-15	0.0005379647	Asia
Asia|hCoV-19/Hangzhou/ZJU-05/2020|EPI ISL 415711|B|China|2020-01-22	Asia|hCoV-19/Israel/CVL-n-5936/2020|EPI ISL 475018|B.1|Israel|2020-03-15	0.0002350575	Asia
Asia|hCoV-19/Wuhan/WHUH005/2020|EPI ISL 449480|B|China|2020-01-22	Asia|hCoV-19/Israel/CVL-n-5936/2020|EPI ISL 475018|B.1|Israel|2020-03-15	0.0004030154	Asia
Asia|hCoV-19/Foshan/20SF207/2020|EPI ISL 406534|B|China|2020-01-22	Asia|hCoV-19/Israel/CVL-n-5936/2020|EPI ISL 475018|B.1|Israel|2020-03-15	0.0003022291	Asia
Asia|hCoV-19/Zhejiang/CN5/2020|EPI ISL 455685|A|China|2020-01-22	Asia|hCoV-19/Israel/CVL-n-5936/2020|EPI ISL 475018|B.1|Israel|2020-03-15	0.0003694232	Asia
Asia|hCoV-19/Hong Kong/HKU-902a/2020|EPI ISL 434563|B|Hong Kong|2020-01-23	Asia|hCoV-19/Israel/CVL-n-5936/2020|EPI ISL 475018|B.1|Israel|2020-03-15	0.0002686426	Asia
Asia|hCoV-19/Japan/OS-20-07-1/2020|EPI ISL 410532|B|Japan|2020-01-23	Asia|hCoV-19/Israel/CVL-n-5936/2020|EPI ISL 475018|B.1|Israel|2020-03-15	0.0002350575	Asia
Asia|hCoV-19/Sichuan/SC-WCH4-288/2020|EPI ISL 451390|B|China|2020-01-23	Asia|hCoV-19/Israel/CVL-n-5936/2020|EPI ISL 475018|B.1|Israel|2020-03-15	0.0003358269	Asia
Asia|hCoV-19/Guangdong/20SF201/2020|EPI ISL 406538|B|China|2020-01-23	Asia|hCoV-19/Israel/CVL-n-5936/2020|EPI ISL 475018|B.1|Israel|2020-03-15	0.0002350575	Asia
Asia|hCoV-19/Thailand/SI200383-NT/2020|EPI ISL 437622|B|Thailand|2020-01-23	Asia|hCoV-19/Israel/CVL-n-5936/2020|EPI ISL 475018|B.1|Israel|2020-03-15	0.0003022430	Asia
Asia|hCoV-19/Shanghai/CH-03/2020|EPI ISL 468726|A|China|2020-01-23	Asia|hCoV-19/Israel/CVL-n-5936/2020|EPI ISL 475018|B.1|Israel|2020-03-15	0.0004029968	Asia
Asia|hCoV-19/Jiangsu/JS01/2020|EPI ISL 411950|B|China|2020-01-23	Asia|hCoV-19/Israel/CVL-n-5936/2020|EPI ISL 475018|B.1|Israel|2020-03-15	0.0003358169	Asia
Asia|hCoV-19/Lishui/LS003/2020|EPI ISL 495459|B|China|2020-01-24	Asia|hCoV-19/Israel/CVL-n-5936/2020|EPI ISL 475018|B.1|Israel|2020-03-15	0.0003694403	Asia
Asia|hCoV-19/Sichuan/SC-PHCC2-040/2020|EPI ISL 451360|A|China|2020-01-24	Asia|hCoV-19/Israel/CVL-n-5936/2020|EPI ISL 475018|B.1|Israel|2020-03-15	0.0003694062	Asia
Asia|hCoV-19/Guangdong/20SF616/2020|EPI ISL 428465|B|China|2020-01-24	Asia|hCoV-19/Israel/CVL-n-5936/2020|EPI ISL 475018|B.1|Israel|2020-03-15	0.0003022570	Asia
Asia|hCoV-19/Sichuan/SC-PHCC1-022/2020|EPI ISL 451345|B.1|China|2020-01-24	Asia|hCoV-19/Israel/CVL-n-5936/2020|EPI ISL 475018|B.1|Israel|2020-03-15	0.0001343064	Asia
Asia|hCoV-19/Malaysia/MKAK-CL-2020-5045/2020|EPI ISL 416829|B|Malaysia|2020-01-24	Asia|hCoV-19/Israel/CVL-n-5936/2020|EPI ISL 475018|B.1|Israel|2020-03-15	0.0003358325	Asia
Asia|hCoV-19/Hong Kong/HKU-902b/2020|EPI ISL 434564|B|Hong Kong|2020-01-24	Asia|hCoV-19/Israel/CVL-n-5936/2020|EPI ISL 475018|B.1|Israel|2020-03-15	0.0002686426	Asia
Asia|hCoV-19/Shanghai/SH0002/2020|EPI ISL 416316|A|China|2020-01-25	Asia|hCoV-19/Israel/CVL-n-5936/2020|EPI ISL 475018|B.1|Israel|2020-03-15	0.0003694280	Asia
Asia|hCoV-19/Lishui/LS111/2020|EPI ISL 429852|B|China|2020-01-25	Asia|hCoV-19/Israel/CVL-n-5936/2020|EPI ISL 475018|B.1|Israel|2020-03-15	0.0003694403	Asia
Asia|hCoV-19/Hangzhou/ZJU-01/2020|EPI ISL 415709|B|China|2020-01-25	Asia|hCoV-19/Israel/CVL-n-5936/2020|EPI ISL 475018|B.1|Israel|2020-03-15	0.0003358579	Asia
Asia|hCoV-19/Japan/NA-20-05-1/2020|EPI ISL 410531|B|Japan|2020-01-25	Asia|hCoV-19/Israel/CVL-n-5936/2020|EPI ISL 475018|B.1|Israel|2020-03-15	0.0002350575	Asia
Asia|hCoV-19/Wuhan/0125-A168/2020|EPI ISL 493159|B|China|2020-01-25	Asia|hCoV-19/Israel/CVL-n-5936/2020|EPI ISL 475018|B.1|Israel|2020-03-15	0.0003358424	Asia
Asia|hCoV-19/Wuhan/YB012506/2020|EPI ISL 450504|B|China|2020-01-25	Asia|hCoV-19/Israel/CVL-n-5936/2020|EPI ISL 475018|B.1|Israel|2020-03-15	0.0002686426	Asia
Asia|hCoV-19/Wuhan/0125-A164/2020|EPI ISL 493157|B|China|2020-01-25	Asia|hCoV-19/Israel/CVL-n-5936/2020|EPI ISL 475018|B.1|Israel|2020-03-15	0.0002350575	Asia
Asia|hCoV-19/Guangdong/20SF629/2020|EPI ISL 428466|B|China|2020-01-26	Asia|hCoV-19/Israel/CVL-n-5936/2020|EPI ISL 475018|B.1|Israel|2020-03-15	0.0003358424	Asia
Asia|hCoV-19/Wuhan/0126-C10/2020|EPI ISL 493169|A|China|2020-01-26	Asia|hCoV-19/Israel/CVL-n-5936/2020|EPI ISL 475018|B.1|Israel|2020-03-15	0.0004030154	Asia
Asia|hCoV-19/Hangzhou/ZJU-02/2020|EPI ISL 416042|A|China|2020-01-26	Asia|hCoV-19/Israel/CVL-n-5936/2020|EPI ISL 475018|B.1|Israel|2020-03-15	0.0003022291	Asia
Asia|hCoV-19/Wuhan/0126-C98/2020|EPI ISL 493181|A|China|2020-01-26	Asia|hCoV-19/Israel/CVL-n-5936/2020|EPI ISL 475018|B.1|Israel|2020-03-15	0.0003358169	Asia
Asia|hCoV-19/Beijing/105/2020|EPI ISL 413518|A|China|2020-01-26	Asia|hCoV-19/Israel/CVL-n-5936/2020|EPI ISL 475018|B.1|Israel|2020-03-15	0.0003694232	Asia
Asia|hCoV-19/Wuhan/YB012611/2020|EPI ISL 450501|B|China|2020-01-26	Asia|hCoV-19/Israel/CVL-n-5936/2020|EPI ISL 475018|B.1|Israel|2020-03-15	0.0003694061	Asia
Asia|hCoV-19/Thailand/SI200478-NST/2020|EPI ISL 437619|B|Thailand|2020-01-26	Asia|hCoV-19/Israel/CVL-n-5936/2020|EPI ISL 475018|B.1|Israel|2020-03-15	0.0003022431	Asia
Asia|hCoV-19/Sichuan/SC-NJ-090/2020|EPI ISL 451339|B|China|2020-01-27	Asia|hCoV-19/Israel/CVL-n-5936/2020|EPI ISL 475018|B.1|Israel|2020-03-15	0.0002353183	Asia
Asia|hCoV-19/Sichuan/SC-MY-053/2020|EPI ISL 451319|B|China|2020-01-27	Asia|hCoV-19/Israel/CVL-n-5936/2020|EPI ISL 475018|B.1|Israel|2020-03-15	0.0003358169	Asia
Asia|hCoV-19/Hong Kong/HKU-903b/2020|EPI ISL 434566|B.4|Hong Kong|2020-01-27	Asia|hCoV-19/Israel/CVL-n-5936/2020|EPI ISL 475018|B.1|Israel|2020-03-15	0.0003694512	Asia
Asia|hCoV-19/Singapore/7/2020|EPI ISL 410713|B|Singapore|2020-01-27	Asia|hCoV-19/Israel/CVL-n-5936/2020|EPI ISL 475018|B.1|Israel|2020-03-15	0.0003022431	Asia
Asia|hCoV-19/Hong Kong/HKU-908a/2020|EPI ISL 434569|B|Hong Kong|2020-01-27	Asia|hCoV-19/Israel/CVL-n-5936/2020|EPI ISL 475018|B.1|Israel|2020-03-15	0.0003022431	Asia
Asia|hCoV-19/Sichuan/SC-PHCC2-039/2020|EPI ISL 451359|B|China|2020-01-27	Asia|hCoV-19/Israel/CVL-n-5936/2020|EPI ISL 475018|B.1|Israel|2020-03-15	0.0002686505	Asia
Asia|hCoV-19/Nanchang/JX149/2020|EPI ISL 421247|A|China|2020-01-27	Asia|hCoV-19/Israel/CVL-n-5936/2020|EPI ISL 475018|B.1|Israel|2020-03-15	0.0003022291	Asia
Asia|hCoV-19/Guangdong/20SF812/2020|EPI ISL 428475|B|China|2020-01-28	Asia|hCoV-19/Israel/CVL-n-5936/2020|EPI ISL 475018|B.1|Israel|2020-03-15	0.0004366218	Asia
Asia|hCoV-19/Beijing/Wuhan IME-BJ04/2020|EPI ISL 424358|A|China|2020-01-28	Asia|hCoV-19/Israel/CVL-n-5936/2020|EPI ISL 475018|B.1|Israel|2020-03-15	0.0004030273	Asia
Asia|hCoV-19/Shanghai/SH0007/2020|EPI ISL 416320|B|China|2020-01-28	Asia|hCoV-19/Israel/CVL-n-5936/2020|EPI ISL 475018|B.1|Israel|2020-03-15	0.0003358269	Asia
Asia|hCoV-19/Guangdong/20SF813/2020|EPI ISL 428476|A|China|2020-01-28	Asia|hCoV-19/Israel/CVL-n-5936/2020|EPI ISL 475018|B.1|Israel|2020-03-15	0.0003022291	Asia
Asia|hCoV-19/Shanghai/SH0008/2020|EPI ISL 416321|B|China|2020-01-28	Asia|hCoV-19/Israel/CVL-n-5936/2020|EPI ISL 475018|B.1|Israel|2020-03-15	0.0003694062	Asia
Asia|hCoV-19/Beijing/233/2020|EPI ISL 413520|A|China|2020-01-28	Asia|hCoV-19/Israel/CVL-n-5936/2020|EPI ISL 475018|B.1|Israel|2020-03-15	0.0004030340	Asia
Asia|hCoV-19/Beijing/231/2020|EPI ISL 413519|A|China|2020-01-28	Asia|hCoV-19/Israel/CVL-n-5936/2020|EPI ISL 475018|B.1|Israel|2020-03-15	0.0003694232	Asia
Asia|hCoV-19/Shanghai/SH0009/2020|EPI ISL 416322|B|China|2020-01-29	Asia|hCoV-19/Israel/CVL-n-5936/2020|EPI ISL 475018|B.1|Israel|2020-03-15	0.0003358169	Asia
Asia|hCoV-19/Shanghai/SH0010/2020|EPI ISL 416323|A|China|2020-01-29	Asia|hCoV-19/Israel/CVL-n-5936/2020|EPI ISL 475018|B.1|Israel|2020-03-15	0.0003694062	Asia
Asia|hCoV-19/Sichuan/SC-NC-077/2020|EPI ISL 451336|B|China|2020-01-29	Asia|hCoV-19/Israel/CVL-n-5936/2020|EPI ISL 475018|B.1|Israel|2020-03-15	0.0002689486	Asia
Asia|hCoV-19/Nanchang/JX174/2020|EPI ISL 421238|A|China|2020-01-29	Asia|hCoV-19/Israel/CVL-n-5936/2020|EPI ISL 475018|B.1|Israel|2020-03-15	0.0003694171	Asia
Asia|hCoV-19/Hong Kong/HKU-200723-030/2020|EPI ISL 497797|B|Hong Kong|2020-01-29	Asia|hCoV-19/Israel/CVL-n-5936/2020|EPI ISL 475018|B.1|Israel|2020-03-15	0.0002686426	Asia
Asia|hCoV-19/Hunan/HN-CIDC-P10/2020|EPI ISL 539338|B|China|2020-01-29	Asia|hCoV-19/Israel/CVL-n-5936/2020|EPI ISL 475018|B.1|Israel|2020-03-15	0.0002686550	Asia
Asia|hCoV-19/Japan/TY-WK-012/2020|EPI ISL 408665|A|Japan|2020-01-29	Asia|hCoV-19/Israel/CVL-n-5936/2020|EPI ISL 475018|B.1|Israel|2020-03-15	0.0004029968	Asia
Asia|hCoV-19/Shandong/LY008-2/2020|EPI ISL 414941|B|China|2020-01-30	Asia|hCoV-19/Israel/CVL-n-5936/2020|EPI ISL 475018|B.1|Israel|2020-03-15	0.0003358169	Asia
Asia|hCoV-19/Sichuan/SC-NC-078/2020|EPI ISL 451337|B|China|2020-01-30	Asia|hCoV-19/Israel/CVL-n-5936/2020|EPI ISL 475018|B.1|Israel|2020-03-15	0.0003694403	Asia
Asia|hCoV-19/Nanchang/JX177/2020|EPI ISL 421241|A|China|2020-01-30	Asia|hCoV-19/Israel/CVL-n-5936/2020|EPI ISL 475018|B.1|Israel|2020-03-15	0.0004029967	Asia
Asia|hCoV-19/South Korea/KCDC2002/2020|EPI ISL 425118|A|South Korea|2020-01-30	Asia|hCoV-19/Israel/CVL-n-5936/2020|EPI ISL 475018|B.1|Israel|2020-03-15	0.0004366218	Asia
Asia|hCoV-19/Shanghai/SH0022/2020|EPI ISL 416331|B.4|China|2020-01-30	Asia|hCoV-19/Israel/CVL-n-5936/2020|EPI ISL 475018|B.1|Israel|2020-03-15	0.0004366549	Asia
Asia|hCoV-19/Hong Kong/HKU-911a/2020|EPI ISL 450409|B|Hong Kong|2020-01-30	Asia|hCoV-19/Israel/CVL-n-5936/2020|EPI ISL 475018|B.1|Israel|2020-03-15	0.0002686426	Asia
Asia|hCoV-19/Hong Kong/HKU-904a/2020|EPI ISL 450412|B|Hong Kong|2020-01-30	Asia|hCoV-19/Israel/CVL-n-5936/2020|EPI ISL 475018|B.1|Israel|2020-03-15	0.0003694062	Asia
Asia|hCoV-19/Taiwan/8/2020|EPI ISL 428488|B|Taiwan|2020-01-31	Asia|hCoV-19/Israel/CVL-n-5936/2020|EPI ISL 475018|B.1|Israel|2020-03-15	0.0003022431	Asia
Asia|hCoV-19/South Korea/KCDC2062/2020|EPI ISL 497963|A|South Korea|2020-01-31	Asia|hCoV-19/Israel/CVL-n-5936/2020|EPI ISL 475018|B.1|Israel|2020-03-15	0.0004030154	Asia
Asia|hCoV-19/Shanghai/SH0094/2020|EPI ISL 416390|B|China|2020-01-31	Asia|hCoV-19/Israel/CVL-n-5936/2020|EPI ISL 475018|B.1|Israel|2020-03-15	0.0003694683	Asia
Asia|hCoV-19/Guangdong/2020XN4448-P0002/2020|EPI ISL 413857|B|China|2020-01-31	Asia|hCoV-19/Israel/CVL-n-5936/2020|EPI ISL 475018|B.1|Israel|2020-03-15	0.0004030511	Asia
Asia|hCoV-19/Sichuan/SC-WCH-082/2020|EPI ISL 451374|B|China|2020-01-31	Asia|hCoV-19/Israel/CVL-n-5936/2020|EPI ISL 475018|B.1|Israel|2020-03-15	0.0002686505	Asia
Asia|hCoV-19/Hong Kong/HKU-913a/2020|EPI ISL 450410|B|Hong Kong|2020-01-31	Asia|hCoV-19/Israel/CVL-n-5936/2020|EPI ISL 475018|B.1|Israel|2020-03-15	0.0003358368	Asia
Asia|hCoV-19/Sichuan/SC-MY-059/2020|EPI ISL 451325|B|China|2020-01-31	Asia|hCoV-19/Israel/CVL-n-5936/2020|EPI ISL 475018|B.1|Israel|2020-03-15	0.0003694062	Asia
Asia|hCoV-19/Thailand/SI200893-NT/2020|EPI ISL 437624|B|Thailand|2020-02-01	Asia|hCoV-19/Israel/CVL-n-5936/2020|EPI ISL 475018|B.1|Israel|2020-03-15	0.0003022431	Asia
Asia|hCoV-19/Guangdong/GD2020080-P0010/2020|EPI ISL 413861|B|China|2020-02-01	Asia|hCoV-19/Israel/CVL-n-5936/2020|EPI ISL 475018|B.1|Israel|2020-03-15	0.0003022380	Asia
Asia|hCoV-19/Beijing/DT-WH01/2020|EPI ISL 452360|B|China|2020-02-01	Asia|hCoV-19/Israel/CVL-n-5936/2020|EPI ISL 475018|B.1|Israel|2020-03-15	0.0002350575	Asia
Asia|hCoV-19/Guangdong/GD2020087-P0008/2020|EPI ISL 413863|B|China|2020-02-01	Asia|hCoV-19/Israel/CVL-n-5936/2020|EPI ISL 475018|B.1|Israel|2020-03-15	0.0003022570	Asia
Asia|hCoV-19/Yingtan/JX2480/2020|EPI ISL 455466|B|China|2020-02-01	Asia|hCoV-19/Israel/CVL-n-5936/2020|EPI ISL 475018|B.1|Israel|2020-03-15	0.0003022291	Asia
Asia|hCoV-19/Shangrao/JX1215/2020|EPI ISL 421257|B|China|2020-02-02	Asia|hCoV-19/Israel/CVL-n-5936/2020|EPI ISL 475018|B.1|Israel|2020-03-15	0.0002686426	Asia
Asia|hCoV-19/Shanghai/SH0012/2020|EPI ISL 416325|B|China|2020-02-02	Asia|hCoV-19/Israel/CVL-n-5936/2020|EPI ISL 475018|B.1|Israel|2020-03-15	0.0003022520	Asia
Asia|hCoV-19/Shanghai/SH0021/2020|EPI ISL 416330|A|China|2020-02-02	Asia|hCoV-19/Israel/CVL-n-5936/2020|EPI ISL 475018|B.1|Israel|2020-03-15	0.0003694232	Asia
Asia|hCoV-19/Shanghai/SH0114/2020|EPI ISL 416401|B|China|2020-02-02	Asia|hCoV-19/Israel/CVL-n-5936/2020|EPI ISL 475018|B.1|Israel|2020-03-15	0.0003358269	Asia
Asia|hCoV-19/Sichuan/SC-NC-068/2020|EPI ISL 451328|B|China|2020-02-02	Asia|hCoV-19/Israel/CVL-n-5936/2020|EPI ISL 475018|B.1|Israel|2020-03-15	0.0003358269	Asia
Asia|hCoV-19/Shangrao/JX1176/2020|EPI ISL 421251|B|China|2020-02-03	Asia|hCoV-19/Israel/CVL-n-5936/2020|EPI ISL 475018|B.1|Israel|2020-03-15	0.0004366291	Asia
Asia|hCoV-19/Jiujiang/JX490/2020|EPI ISL 455463|B|China|2020-02-03	Asia|hCoV-19/Israel/CVL-n-5936/2020|EPI ISL 475018|B.1|Israel|2020-03-15	0.0002686426	Asia
Asia|hCoV-19/Shangrao/JX1177/2020|EPI ISL 421250|B|China|2020-02-03	Asia|hCoV-19/Israel/CVL-n-5936/2020|EPI ISL 475018|B.1|Israel|2020-03-15	0.0004030087	Asia
Asia|hCoV-19/Shanghai/SH0030/2020|EPI ISL 416339|B|China|2020-02-03	Asia|hCoV-19/Israel/CVL-n-5936/2020|EPI ISL 475018|B.1|Israel|2020-03-15	0.0004030340	Asia
Asia|hCoV-19/Sichuan/SC-WCH3-259/2020|EPI ISL 451385|B|China|2020-02-03	Asia|hCoV-19/Israel/CVL-n-5936/2020|EPI ISL 475018|B.1|Israel|2020-03-15	0.0002350575	Asia
Asia|hCoV-19/Malaysia/MKAK-CL-2020-6430/2020|EPI ISL 416886|A|Malaysia|2020-02-04	Asia|hCoV-19/Israel/CVL-n-5936/2020|EPI ISL 475018|B.1|Israel|2020-03-15	0.0003694061	Asia
Asia|hCoV-19/Taiwan/CGMH-CGU-02/2020|EPI ISL 417518|A|Taiwan|2020-02-04	Asia|hCoV-19/Israel/CVL-n-5936/2020|EPI ISL 475018|B.1|Israel|2020-03-15	0.0003742185	Asia
Asia|hCoV-19/Sichuan/SC-YB-086/2020|EPI ISL 451399|B|China|2020-02-04	Asia|hCoV-19/Israel/CVL-n-5936/2020|EPI ISL 475018|B.1|Israel|2020-03-15	0.0003022798	Asia
Asia|hCoV-19/Singapore/9/2020|EPI ISL 410715|B|Singapore|2020-02-04	Asia|hCoV-19/Israel/CVL-n-5936/2020|EPI ISL 475018|B.1|Israel|2020-03-15	0.0003022431	Asia
Asia|hCoV-19/Thailand/Samut prakarn 840/2020|EPI ISL 447919|B|Thailand|2020-02-04	Asia|hCoV-19/Israel/CVL-n-5936/2020|EPI ISL 475018|B.1|Israel|2020-03-15	0.0003358225	Asia
Asia|hCoV-19/Guangzhou/GZMU0019/2020|EPI ISL 429080|B.1|China|2020-02-05	Asia|hCoV-19/Israel/CVL-n-5936/2020|EPI ISL 475018|B.1|Israel|2020-03-15	0.0001343064	Asia
Asia|hCoV-19/Shangrao/JX1948/2020|EPI ISL 421240|A|China|2020-02-05	Asia|hCoV-19/Israel/CVL-n-5936/2020|EPI ISL 475018|B.1|Israel|2020-03-15	0.0003022291	Asia
Asia|hCoV-19/Shanghai/SH0073/2020|EPI ISL 416376|B|China|2020-02-05	Asia|hCoV-19/Israel/CVL-n-5936/2020|EPI ISL 475018|B.1|Israel|2020-03-15	0.0002350575	Asia
Asia|hCoV-19/Fuzhou/JX2012/2020|EPI ISL 455462|A|China|2020-02-05	Asia|hCoV-19/Israel/CVL-n-5936/2020|EPI ISL 475018|B.1|Israel|2020-03-15	0.0004029968	Asia
Asia|hCoV-19/Sichuan/SC-NJ-091/2020|EPI ISL 451340|B|China|2020-02-06	Asia|hCoV-19/Israel/CVL-n-5936/2020|EPI ISL 475018|B.1|Israel|2020-03-15	0.0005044908	Asia
Asia|hCoV-19/Yichun/JX2391/2020|EPI ISL 455461|B|China|2020-02-06	Asia|hCoV-19/Israel/CVL-n-5936/2020|EPI ISL 475018|B.1|Israel|2020-03-15	0.0005374970	Asia
Asia|hCoV-19/South Korea/KUMC01/2020|EPI ISL 413017|B|South Korea|2020-02-06	Asia|hCoV-19/Israel/CVL-n-5936/2020|EPI ISL 475018|B.1|Israel|2020-03-15	0.0004366492	Asia
Asia|hCoV-19/Taiwan/TSGH-36/2020|EPI ISL 457730|B|Taiwan|2020-02-06	Asia|hCoV-19/Israel/CVL-n-5936/2020|EPI ISL 475018|B.1|Israel|2020-03-15	0.0003022570	Asia
Asia|hCoV-19/Guangzhou/GZMU0003/2020|EPI ISL 429074|B|China|2020-02-07	Asia|hCoV-19/Israel/CVL-n-5936/2020|EPI ISL 475018|B.1|Israel|2020-03-15	0.0002686426	Asia
Asia|hCoV-19/Thailand/SI202205-NT/2020|EPI ISL 437616|A|Thailand|2020-02-07	Asia|hCoV-19/Israel/CVL-n-5936/2020|EPI ISL 475018|B.1|Israel|2020-03-15	0.0003694232	Asia
Asia|hCoV-19/Shanghai/SH0074/2020|EPI ISL 416377|A|China|2020-02-07	Asia|hCoV-19/Israel/CVL-n-5936/2020|EPI ISL 475018|B.1|Israel|2020-03-15	0.0003358169	Asia
Asia|hCoV-19/Taiwan/TSGH-01/2020|EPI ISL 426629|B|Taiwan|2020-02-07	Asia|hCoV-19/Israel/CVL-n-5936/2020|EPI ISL 475018|B.1|Israel|2020-03-15	0.0004703125	Asia
Asia|hCoV-19/Taiwan/TSGH-37/2020|EPI ISL 457733|B|Taiwan|2020-02-08	Asia|hCoV-19/Israel/CVL-n-5936/2020|EPI ISL 475018|B.1|Israel|2020-03-15	0.0004030526	Asia
Asia|hCoV-19/Beijing/DT-BJ02/2020|EPI ISL 452359|B|China|2020-02-08	Asia|hCoV-19/Israel/CVL-n-5936/2020|EPI ISL 475018|B.1|Israel|2020-03-15	0.0003358480	Asia
Asia|hCoV-19/Malaysia/IMR WC413/2020|EPI ISL 455791|B|Malaysia|2020-02-08	Asia|hCoV-19/Israel/CVL-n-5936/2020|EPI ISL 475018|B.1|Israel|2020-03-15	0.0003022291	Asia
Asia|hCoV-19/Guangzhou/GZMU0039/2020|EPI ISL 429090|A|China|2020-02-08	Asia|hCoV-19/Israel/CVL-n-5936/2020|EPI ISL 475018|B.1|Israel|2020-03-15	0.0003022291	Asia
Asia|hCoV-19/Shanghai/SH0119/2020|EPI ISL 416404|B|China|2020-02-09	Asia|hCoV-19/Israel/CVL-n-5936/2020|EPI ISL 475018|B.1|Israel|2020-03-15	0.0002350575	Asia
Asia|hCoV-19/Sichuan/SC-PHCC2-051/2020|EPI ISL 451371|B|China|2020-02-09	Asia|hCoV-19/Israel/CVL-n-5936/2020|EPI ISL 475018|B.1|Israel|2020-03-15	0.0003358169	Asia
Asia|hCoV-19/Sichuan/SC-PHCC1-033/2020|EPI ISL 451354|A|China|2020-02-09	Asia|hCoV-19/Israel/CVL-n-5936/2020|EPI ISL 475018|B.1|Israel|2020-03-15	0.0005038764	Asia
Asia|hCoV-19/Malaysia/IMR WC458/2020|EPI ISL 455792|B|Malaysia|2020-02-09	Asia|hCoV-19/Israel/CVL-n-5936/2020|EPI ISL 475018|B.1|Israel|2020-03-15	0.0003022291	Asia
Asia|hCoV-19/Fuzhou/JX2019/2020|EPI ISL 455465|B|China|2020-02-10	Asia|hCoV-19/Israel/CVL-n-5936/2020|EPI ISL 475018|B.1|Israel|2020-03-15	0.0003358424	Asia
Asia|hCoV-19/Wuhan/HB-WH2-163/2020|EPI ISL 454930|B|China|2020-02-10	Asia|hCoV-19/Israel/CVL-n-5936/2020|EPI ISL 475018|B.1|Israel|2020-03-15	0.0003022291	Asia
Asia|hCoV-19/Beijing/BJ782/2020|EPI ISL 430741|A|China|2020-02-10	Asia|hCoV-19/Israel/CVL-n-5936/2020|EPI ISL 475018|B.1|Israel|2020-03-15	0.0004029968	Asia
Asia|hCoV-19/Japan/Hu DP Kng 19-027/2020|EPI ISL 412969|B|Japan|2020-02-10	Asia|hCoV-19/Israel/CVL-n-5936/2020|EPI ISL 475018|B.1|Israel|2020-03-15	0.0003022431	Asia
Asia|hCoV-19/Vietnam/CM99/2020|EPI ISL 416429|A|Vietnam|2020-02-11	Asia|hCoV-19/Israel/CVL-n-5936/2020|EPI ISL 475018|B.1|Israel|2020-03-15	0.0004702394	Asia
Asia|hCoV-19/Wuhan/HB-WH3-171/2020|EPI ISL 454937|B|China|2020-02-11	Asia|hCoV-19/Israel/CVL-n-5936/2020|EPI ISL 475018|B.1|Israel|2020-03-15	0.0002686426	Asia
Asia|hCoV-19/Hong Kong/HKPU48-0202/2020|EPI ISL 419222|B|Hong Kong|2020-02-11	Asia|hCoV-19/Israel/CVL-n-5936/2020|EPI ISL 475018|B.1|Israel|2020-03-15	0.0003694622	Asia
Asia|hCoV-19/Beijing/DT-BJ01/2020|EPI ISL 452358|B|China|2020-02-11	Asia|hCoV-19/Israel/CVL-n-5936/2020|EPI ISL 475018|B.1|Israel|2020-03-15	0.0002350575	Asia
Asia|hCoV-19/Yichun/JX2424/2020|EPI ISL 455467|B|China|2020-02-12	Asia|hCoV-19/Israel/CVL-n-5936/2020|EPI ISL 475018|B.1|Israel|2020-03-15	0.0003358169	Asia
Asia|hCoV-19/Malaysia/IMR WC627/2020|EPI ISL 430444|B|Malaysia|2020-02-12	Asia|hCoV-19/Israel/CVL-n-5936/2020|EPI ISL 475018|B.1|Israel|2020-03-15	0.0003022291	Asia
Asia|hCoV-19/Sichuan/SC-PHCC2-044/2020|EPI ISL 451364|B|China|2020-02-12	Asia|hCoV-19/Israel/CVL-n-5936/2020|EPI ISL 475018|B.1|Israel|2020-03-15	0.0003699031	Asia
Asia|hCoV-19/Sichuan/SC-PHCC1-034/2020|EPI ISL 451355|B|China|2020-02-12	Asia|hCoV-19/Israel/CVL-n-5936/2020|EPI ISL 475018|B.1|Israel|2020-03-15	0.0002689406	Asia
Asia|hCoV-19/Shanghai/SH0110/2020|EPI ISL 416399|B|China|2020-02-13	Asia|hCoV-19/Israel/CVL-n-5936/2020|EPI ISL 475018|B.1|Israel|2020-03-15	0.0003358325	Asia
Asia|hCoV-19/Saudi Arabia/553/2020|EPI ISL 490002|B.1.246|Saudi Arabia|2020-02-13	Asia|hCoV-19/Israel/CVL-n-5936/2020|EPI ISL 475018|B.1|Israel|2020-03-15	0.0003022291	Asia
Asia|hCoV-19/Singapore/14/2020|EPI ISL 414380|A|Singapore|2020-02-13	Asia|hCoV-19/Israel/CVL-n-5936/2020|EPI ISL 475018|B.1|Israel|2020-03-15	0.0002721339	Asia
Asia|hCoV-19/Japan/PG-0114/2020|EPI ISL 479850|B|Japan|2020-02-13	Asia|hCoV-19/Israel/CVL-n-5936/2020|EPI ISL 475018|B.1|Israel|2020-03-15	0.0003022430	Asia
Asia|hCoV-19/Shanghai/SH0102/2020|EPI ISL 416394|B|China|2020-02-14	Asia|hCoV-19/Israel/CVL-n-5936/2020|EPI ISL 475018|B.1|Israel|2020-03-15	0.0002686550	Asia
Asia|hCoV-19/Japan/Hu DP Kng 19-031/2020|EPI ISL 420889|B|Japan|2020-02-14	Asia|hCoV-19/Israel/CVL-n-5936/2020|EPI ISL 475018|B.1|Israel|2020-03-15	0.0003358480	Asia
Asia|hCoV-19/Singapore/14Clin/2020|EPI ISL 418998|A|Singapore|2020-02-14	Asia|hCoV-19/Israel/CVL-n-5936/2020|EPI ISL 475018|B.1|Israel|2020-03-15	0.0002721339	Asia
Asia|hCoV-19/Wuhan/HB-WHCM2-265/2020|EPI ISL 455000|B|China|2020-02-14	Asia|hCoV-19/Israel/CVL-n-5936/2020|EPI ISL 475018|B.1|Israel|2020-03-15	0.0003361895	Asia
Asia|hCoV-19/Japan/DP0190/2020|EPI ISL 416581|B|Japan|2020-02-15	Asia|hCoV-19/Israel/CVL-n-5936/2020|EPI ISL 475018|B.1|Israel|2020-03-15	0.0003358325	Asia
Asia|hCoV-19/Japan/DP0196/2020|EPI ISL 416583|B|Japan|2020-02-15	Asia|hCoV-19/Israel/CVL-n-5936/2020|EPI ISL 475018|B.1|Israel|2020-03-15	0.0003022431	Asia
Asia|hCoV-19/Japan/DP0027/2020|EPI ISL 416566|B|Japan|2020-02-15	Asia|hCoV-19/Israel/CVL-n-5936/2020|EPI ISL 475018|B.1|Israel|2020-03-15	0.0003358523	Asia
Asia|hCoV-19/Japan/DP0200/2020|EPI ISL 416584|B|Japan|2020-02-15	Asia|hCoV-19/Israel/CVL-n-5936/2020|EPI ISL 475018|B.1|Israel|2020-03-15	0.0003358523	Asia
Asia|hCoV-19/Japan/DP0287/2020|EPI ISL 416589|B|Japan|2020-02-16	Asia|hCoV-19/Israel/CVL-n-5936/2020|EPI ISL 475018|B.1|Israel|2020-03-15	0.0003694683	Asia
Asia|hCoV-19/Japan/DP0357/2020|EPI ISL 416598|B|Japan|2020-02-16	Asia|hCoV-19/Israel/CVL-n-5936/2020|EPI ISL 475018|B.1|Israel|2020-03-15	0.0003022431	Asia
Asia|hCoV-19/Singapore/36nan/2020|EPI ISL 538435|B|Singapore|2020-02-16	Asia|hCoV-19/Israel/CVL-n-5936/2020|EPI ISL 475018|B.1|Israel|2020-03-15	0.0002686550	Asia
Asia|hCoV-19/Japan/DP0290/2020|EPI ISL 416591|B|Japan|2020-02-16	Asia|hCoV-19/Israel/CVL-n-5936/2020|EPI ISL 475018|B.1|Israel|2020-03-15	0.0003022430	Asia
Asia|hCoV-19/Guangzhou/GZMU0092/2020|EPI ISL 457694|B|China|2020-02-17	Asia|hCoV-19/Israel/CVL-n-5936/2020|EPI ISL 475018|B.1|Israel|2020-03-15	0.0003694342	Asia
Asia|hCoV-19/Japan/DP0786/2020|EPI ISL 416628|B|Japan|2020-02-17	Asia|hCoV-19/Israel/CVL-n-5936/2020|EPI ISL 475018|B.1|Israel|2020-03-15	0.0002686550	Asia
Asia|hCoV-19/Wuhan/HB-WH5-231/2020|EPI ISL 454974|B|China|2020-02-17	Asia|hCoV-19/Israel/CVL-n-5936/2020|EPI ISL 475018|B.1|Israel|2020-03-15	0.0003694403	Asia
Asia|hCoV-19/Wuhan/HB-WHCM2-267/2020|EPI ISL 455002|B|China|2020-02-17	Asia|hCoV-19/Israel/CVL-n-5936/2020|EPI ISL 475018|B.1|Israel|2020-03-15	0.0003025644	Asia
Asia|hCoV-19/Saudi Arabia/596/2020|EPI ISL 490006|B.1.247|Saudi Arabia|2020-02-18	Asia|hCoV-19/Israel/CVL-n-5936/2020|EPI ISL 475018|B.1|Israel|2020-03-15	0.0002014644	Asia
Asia|hCoV-19/Singapore/13/2020|EPI ISL 414379|A|Singapore|2020-02-18	Asia|hCoV-19/Israel/CVL-n-5936/2020|EPI ISL 475018|B.1|Israel|2020-03-15	0.0003401815	Asia
Asia|hCoV-19/Saudi Arabia/583/2020|EPI ISL 490005|B.1.246|Saudi Arabia|2020-02-18	Asia|hCoV-19/Israel/CVL-n-5936/2020|EPI ISL 475018|B.1|Israel|2020-03-15	0.0002014644	Asia
Asia|hCoV-19/Singapore/654/2020|EPI ISL 493414|B|Singapore|2020-02-18	Asia|hCoV-19/Israel/CVL-n-5936/2020|EPI ISL 475018|B.1|Israel|2020-03-15	0.0003025110	Asia
Asia|hCoV-19/Singapore/469/2020|EPI ISL 476795|B|Singapore|2020-02-19	Asia|hCoV-19/Israel/CVL-n-5936/2020|EPI ISL 475018|B.1|Israel|2020-03-15	0.0002686426	Asia
Asia|hCoV-19/South Korea/KCDC2018/2020|EPI ISL 427812|A|South Korea|2020-02-19	Asia|hCoV-19/Israel/CVL-n-5936/2020|EPI ISL 475018|B.1|Israel|2020-03-15	0.0003694232	Asia
Asia|hCoV-19/Hong Kong/HKPU63-1402/2020|EPI ISL 419231|B|Hong Kong|2020-02-19	Asia|hCoV-19/Israel/CVL-n-5936/2020|EPI ISL 475018|B.1|Israel|2020-03-15	0.0003022570	Asia
Asia|hCoV-19/Sichuan/SC-LZ-079/2020|EPI ISL 451318|B|China|2020-02-19	Asia|hCoV-19/Israel/CVL-n-5936/2020|EPI ISL 475018|B.1|Israel|2020-03-15	0.0003022291	Asia
Asia|hCoV-19/South Korea/KCDC2035/2020|EPI ISL 497956|B|South Korea|2020-02-20	Asia|hCoV-19/Israel/CVL-n-5936/2020|EPI ISL 475018|B.1|Israel|2020-03-15	0.0004030527	Asia
Asia|hCoV-19/South Korea/KCDC2033/2020|EPI ISL 497954|B|South Korea|2020-02-20	Asia|hCoV-19/Israel/CVL-n-5936/2020|EPI ISL 475018|B.1|Israel|2020-03-15	0.0003694403	Asia
Asia|hCoV-19/Guangzhou/GZMU0099/2020|EPI ISL 457696|A|China|2020-02-20	Asia|hCoV-19/Israel/CVL-n-5936/2020|EPI ISL 475018|B.1|Israel|2020-03-15	0.0003022291	Asia
Asia|hCoV-19/Sichuan/SC-PHCC1-026/2020|EPI ISL 451347|B|China|2020-02-20	Asia|hCoV-19/Israel/CVL-n-5936/2020|EPI ISL 475018|B.1|Israel|2020-03-15	0.0003370992	Asia
Asia|hCoV-19/South Korea/KCDC2074/2020|EPI ISL 497975|B|South Korea|2020-02-21	Asia|hCoV-19/Israel/CVL-n-5936/2020|EPI ISL 475018|B.1|Israel|2020-03-15	0.0004030340	Asia
Asia|hCoV-19/South Korea/KCDC2046/2020|EPI ISL 471452|B|South Korea|2020-02-21	Asia|hCoV-19/Israel/CVL-n-5936/2020|EPI ISL 475018|B.1|Israel|2020-03-15	0.0004030340	Asia
Asia|hCoV-19/Wuhan/HB-WH2-149/2020|EPI ISL 454921|B|China|2020-02-21	Asia|hCoV-19/Israel/CVL-n-5936/2020|EPI ISL 475018|B.1|Israel|2020-03-15	0.0004366218	Asia
Asia|hCoV-19/South Korea/KCDC2051/2020|EPI ISL 481371|A|South Korea|2020-02-21	Asia|hCoV-19/Israel/CVL-n-5936/2020|EPI ISL 475018|B.1|Israel|2020-03-15	0.0004366290	Asia
Asia|hCoV-19/Wuhan/HB-WH5-229/2020|EPI ISL 454973|B|China|2020-02-22	Asia|hCoV-19/Israel/CVL-n-5936/2020|EPI ISL 475018|B.1|Israel|2020-03-15	0.0002686426	Asia
Asia|hCoV-19/Japan/PG-0363/2020|EPI ISL 480033|B|Japan|2020-02-22	Asia|hCoV-19/Israel/CVL-n-5936/2020|EPI ISL 475018|B.1|Israel|2020-03-15	0.0002686550	Asia
Asia|hCoV-19/Wuhan/HB-WH1-134/2020|EPI ISL 454911|B|China|2020-02-22	Asia|hCoV-19/Israel/CVL-n-5936/2020|EPI ISL 475018|B.1|Israel|2020-03-15	0.0003022570	Asia
Asia|hCoV-19/Wuhan/HB-WHCM2-278/2020|EPI ISL 455010|B|China|2020-02-22	Asia|hCoV-19/Israel/CVL-n-5936/2020|EPI ISL 475018|B.1|Israel|2020-03-15	0.0003698331	Asia
Asia|hCoV-19/Wuhan/HB-WHCM2-274/2020|EPI ISL 455008|B|China|2020-02-23	Asia|hCoV-19/Israel/CVL-n-5936/2020|EPI ISL 475018|B.1|Israel|2020-03-15	0.0004034932	Asia
Asia|hCoV-19/Hefei/2/2020|EPI ISL 412026|B|China|2020-02-23	Asia|hCoV-19/Israel/CVL-n-5936/2020|EPI ISL 475018|B.1|Israel|2020-03-15	0.0002350575	Asia
Asia|hCoV-19/South Korea/KCDC2013/2020|EPI ISL 426183|A|South Korea|2020-02-23	Asia|hCoV-19/Israel/CVL-n-5936/2020|EPI ISL 475018|B.1|Israel|2020-03-15	0.0005038382	Asia
Asia|hCoV-19/Oman/RESP-20-797/2020|EPI ISL 457701|B.4|Oman|2020-02-23	Asia|hCoV-19/Israel/CVL-n-5936/2020|EPI ISL 475018|B.1|Israel|2020-03-15	0.0004366622	Asia
Asia|hCoV-19/Wuhan/HB-WH1-138/2020|EPI ISL 454915|B|China|2020-02-24	Asia|hCoV-19/Israel/CVL-n-5936/2020|EPI ISL 475018|B.1|Israel|2020-03-15	0.0003358169	Asia
Asia|hCoV-19/Hong Kong/HKU-200723-017/2020|EPI ISL 497784|B|Hong Kong|2020-02-24	Asia|hCoV-19/Israel/CVL-n-5936/2020|EPI ISL 475018|B.1|Israel|2020-03-15	0.0003022431	Asia
Asia|hCoV-19/Wuhan/HB-WHCM2-276/2020|EPI ISL 455009|B|China|2020-02-24	Asia|hCoV-19/Israel/CVL-n-5936/2020|EPI ISL 475018|B.1|Israel|2020-03-15	0.0003698331	Asia
Asia|hCoV-19/Henan/HN03/2020|EPI ISL 450442|A|China|2020-02-24	Asia|hCoV-19/Israel/CVL-n-5936/2020|EPI ISL 475018|B.1|Israel|2020-03-15	0.0004030273	Asia
Asia|hCoV-19/Taiwan/TSGH-26/2020|EPI ISL 447252|B.4|Taiwan|2020-02-25	Asia|hCoV-19/Israel/CVL-n-5936/2020|EPI ISL 475018|B.1|Israel|2020-03-15	0.0005711889	Asia
Asia|hCoV-19/United Arab Emirates/L6599/2020|EPI ISL 435138|B|United Arab Emirates|2020-02-25	Asia|hCoV-19/Israel/CVL-n-5936/2020|EPI ISL 475018|B.1|Israel|2020-03-15	0.0004365887	Asia
Asia|hCoV-19/Guangzhou/GZMU0016/2020|EPI ISL 414663|A|China|2020-02-25	Asia|hCoV-19/Israel/CVL-n-5936/2020|EPI ISL 475018|B.1|Israel|2020-03-15	0.0003022291	Asia
Asia|hCoV-19/Guangzhou/GZMU0014/2020|EPI ISL 414692|B|China|2020-02-25	Asia|hCoV-19/Israel/CVL-n-5936/2020|EPI ISL 475018|B.1|Israel|2020-03-15	0.0003358424	Asia
Asia|hCoV-19/Wuhan/HB-WHCM2-272/2020|EPI ISL 455007|B|China|2020-02-26	Asia|hCoV-19/Israel/CVL-n-5936/2020|EPI ISL 475018|B.1|Israel|2020-03-15	0.0004034626	Asia
Asia|hCoV-19/Nanchang/JXN3T4/2020|EPI ISL 421246|A|China|2020-02-26	Asia|hCoV-19/Israel/CVL-n-5936/2020|EPI ISL 475018|B.1|Israel|2020-03-15	0.0003022291	Asia
Asia|hCoV-19/Taiwan/CGMH-CGU-03/2020|EPI ISL 415741|B.4|Taiwan|2020-02-26	Asia|hCoV-19/Israel/CVL-n-5936/2020|EPI ISL 475018|B.1|Israel|2020-03-15	0.0004030459	Asia
Asia|hCoV-19/Guangzhou/GZMU0117/2020|EPI ISL 457698|B|China|2020-02-26	Asia|hCoV-19/Israel/CVL-n-5936/2020|EPI ISL 475018|B.1|Israel|2020-03-15	0.0004030273	Asia
Asia|hCoV-19/Saudi Arabia/656/2020|EPI ISL 490010|B.1.247|Saudi Arabia|2020-02-26	Asia|hCoV-19/Israel/CVL-n-5936/2020|EPI ISL 475018|B.1|Israel|2020-03-15	0.0002014738	Asia
Asia|hCoV-19/Taiwan/CGMH-CGU-05/2020|EPI ISL 415743|B.4|Taiwan|2020-02-27	Asia|hCoV-19/Israel/CVL-n-5936/2020|EPI ISL 475018|B.1|Israel|2020-03-15	0.0004030459	Asia
Asia|hCoV-19/Wuhan/HB-WH1-140/2020|EPI ISL 454916|B|China|2020-02-27	Asia|hCoV-19/Israel/CVL-n-5936/2020|EPI ISL 475018|B.1|Israel|2020-03-15	0.0003022291	Asia
Asia|hCoV-19/Saudi Arabia/671/2020|EPI ISL 490011|B.1.246|Saudi Arabia|2020-02-27	Asia|hCoV-19/Israel/CVL-n-5936/2020|EPI ISL 475018|B.1|Israel|2020-03-15	0.0002350397	Asia
Asia|hCoV-19/Lebanon/S5 762/2020|EPI ISL 450512|B.4|Lebanon|2020-02-27	Asia|hCoV-19/Israel/CVL-n-5936/2020|EPI ISL 475018|B.1|Israel|2020-03-15	0.0005374792	Asia
Asia|hCoV-19/South Korea/KUMC03/2020|EPI ISL 413513|A|South Korea|2020-02-27	Asia|hCoV-19/Israel/CVL-n-5936/2020|EPI ISL 475018|B.1|Israel|2020-03-15	0.0003694232	Asia
Asia|hCoV-19/Singapore/12Clin/2020|EPI ISL 418995|A|Singapore|2020-02-28	Asia|hCoV-19/Israel/CVL-n-5936/2020|EPI ISL 475018|B.1|Israel|2020-03-15	0.0003061713	Asia
Asia|hCoV-19/Wuhan/HB-WHCM-113/2020|EPI ISL 454993|B|China|2020-02-28	Asia|hCoV-19/Israel/CVL-n-5936/2020|EPI ISL 475018|B.1|Israel|2020-03-15	0.0002686550	Asia
Asia|hCoV-19/Wuhan/HB-WH2-158/2020|EPI ISL 454926|B|China|2020-02-28	Asia|hCoV-19/Israel/CVL-n-5936/2020|EPI ISL 475018|B.1|Israel|2020-03-15	0.0003358424	Asia
Asia|hCoV-19/Wuhan/HB-WH2-160/2020|EPI ISL 454928|B|China|2020-02-28	Asia|hCoV-19/Israel/CVL-n-5936/2020|EPI ISL 475018|B.1|Israel|2020-03-15	0.0002350575	Asia
Asia|hCoV-19/Wuhan/HB-WH2-155/2020|EPI ISL 454923|B|China|2020-02-28	Asia|hCoV-19/Israel/CVL-n-5936/2020|EPI ISL 475018|B.1|Israel|2020-03-15	0.0003358424	Asia
Asia|hCoV-19/Malaysia/IMR WC1098/2020|EPI ISL 430442|B|Malaysia|2020-02-29	Asia|hCoV-19/Israel/CVL-n-5936/2020|EPI ISL 475018|B.1|Israel|2020-03-15	0.0002351760	Asia
Asia|hCoV-19/Malaysia/IMR WC1097/2020|EPI ISL 430441|B|Malaysia|2020-02-29	Asia|hCoV-19/Israel/CVL-n-5936/2020|EPI ISL 475018|B.1|Israel|2020-03-15	0.0002350575	Asia
Asia|hCoV-19/Taiwan/CGMH-CGU-21/2020|EPI ISL 444274|B.4|Taiwan|2020-02-29	Asia|hCoV-19/Israel/CVL-n-5936/2020|EPI ISL 475018|B.1|Israel|2020-03-15	0.0005038615	Asia
Asia|hCoV-19/Beijing/DT-travelUSA01/2020|EPI ISL 452332|B|China|2020-02-29	Asia|hCoV-19/Israel/CVL-n-5936/2020|EPI ISL 475018|B.1|Israel|2020-03-15	0.0002350575	Asia
Asia|hCoV-19/Malaysia/IMR WC1114/2020|EPI ISL 455793|B|Malaysia|2020-02-29	Asia|hCoV-19/Israel/CVL-n-5936/2020|EPI ISL 475018|B.1|Israel|2020-03-15	0.0003694761	Asia
Asia|hCoV-19/Wuhan/HB-WH5-232/2020|EPI ISL 454975|B|China|2020-03-01	Asia|hCoV-19/Israel/CVL-n-5936/2020|EPI ISL 475018|B.1|Israel|2020-03-15	0.0003694512	Asia
Asia|hCoV-19/Singapore/18/2020|EPI ISL 418999|A|Singapore|2020-03-01	Asia|hCoV-19/Israel/CVL-n-5936/2020|EPI ISL 475018|B.1|Israel|2020-03-15	0.0003061570	Asia
Asia|hCoV-19/Israel/ISR IT0320/2020|EPI ISL 419210|B.1.1|Israel|2020-03-01	Asia|hCoV-19/Israel/CVL-n-5936/2020|EPI ISL 475018|B.1|Israel|2020-03-15	0.0002350753	Asia
Asia|hCoV-19/Japan/PG-0215/2020|EPI ISL 479915|A|Japan|2020-03-01	Asia|hCoV-19/Israel/CVL-n-5936/2020|EPI ISL 475018|B.1|Israel|2020-03-15	0.0003694232	Asia
Asia|hCoV-19/Japan/PG-0058/2020|EPI ISL 479821|A|Japan|2020-03-02	Asia|hCoV-19/Israel/CVL-n-5936/2020|EPI ISL 475018|B.1|Israel|2020-03-15	0.0004366274	Asia
Asia|hCoV-19/Wuhan/HB-WHCM-104/2020|EPI ISL 454989|A|China|2020-03-02	Asia|hCoV-19/Israel/CVL-n-5936/2020|EPI ISL 475018|B.1|Israel|2020-03-15	0.0004365887	Asia
Asia|hCoV-19/Wuhan/HB-WHCM-099/2020|EPI ISL 454986|B|China|2020-03-02	Asia|hCoV-19/Israel/CVL-n-5936/2020|EPI ISL 475018|B.1|Israel|2020-03-15	0.0004707970	Asia
Asia|hCoV-19/Wuhan/HB-WH1-124/2020|EPI ISL 454905|B|China|2020-03-02	Asia|hCoV-19/Israel/CVL-n-5936/2020|EPI ISL 475018|B.1|Israel|2020-03-15	0.0002686426	Asia
Asia|hCoV-19/India/UN-763/2020|EPI ISL 420543|B.1.5|India|2020-03-03	Asia|hCoV-19/Israel/CVL-n-5936/2020|EPI ISL 475018|B.1|Israel|2020-03-15	0.0001678864	Asia
Asia|hCoV-19/India/UN-772/2020|EPI ISL 420547|B.1.5|India|2020-03-03	Asia|hCoV-19/Israel/CVL-n-5936/2020|EPI ISL 475018|B.1|Israel|2020-03-15	0.0001343064	Asia
Asia|hCoV-19/Singapore/24nan/2020|EPI ISL 482672|B|Singapore|2020-03-03	Asia|hCoV-19/Israel/CVL-n-5936/2020|EPI ISL 475018|B.1|Israel|2020-03-15	0.0002686505	Asia
Asia|hCoV-19/Wuhan/HB-WH1-141/2020|EPI ISL 454917|B|China|2020-03-03	Asia|hCoV-19/Israel/CVL-n-5936/2020|EPI ISL 475018|B.1|Israel|2020-03-15	0.0003022430	Asia
Asia|hCoV-19/Malaysia/0956/2020|EPI ISL 501181|B|Malaysia|2020-03-04	Asia|hCoV-19/Israel/CVL-n-5936/2020|EPI ISL 475018|B.1|Israel|2020-03-15	0.0002350575	Asia
Asia|hCoV-19/Beijing/DT-travelIT04/2020|EPI ISL 452351|B|China|2020-03-04	Asia|hCoV-19/Israel/CVL-n-5936/2020|EPI ISL 475018|B.1|Israel|2020-03-15	0.0002350575	Asia
Asia|hCoV-19/Pakistan/Gilgit1/2020|EPI ISL 417444|B|Pakistan|2020-03-04	Asia|hCoV-19/Israel/CVL-n-5936/2020|EPI ISL 475018|B.1|Israel|2020-03-15	0.0003694342	Asia
Asia|hCoV-19/Japan/PG-0087/2020|EPI ISL 479835|A|Japan|2020-03-04	Asia|hCoV-19/Israel/CVL-n-5936/2020|EPI ISL 475018|B.1|Israel|2020-03-15	0.0004366274	Asia
Asia|hCoV-19/Georgia/Tb-273/2020|EPI ISL 416479|B.1.1|Georgia|2020-03-05	Asia|hCoV-19/Israel/CVL-n-5936/2020|EPI ISL 475018|B.1|Israel|2020-03-15	0.0002350753	Asia
Asia|hCoV-19/Malaysia/IMR WC1170/2020|EPI ISL 430440|B|Malaysia|2020-03-05	Asia|hCoV-19/Israel/CVL-n-5936/2020|EPI ISL 475018|B.1|Israel|2020-03-15	0.0002350575	Asia
Asia|hCoV-19/Taiwan/CGMH-CGU-06/2020|EPI ISL 417519|B.4|Taiwan|2020-03-05	Asia|hCoV-19/Israel/CVL-n-5936/2020|EPI ISL 475018|B.1|Israel|2020-03-15	0.0004030459	Asia
Asia|hCoV-19/Hangzhou/HZCDC6111/2020|EPI ISL 482575|B|China|2020-03-05	Asia|hCoV-19/Israel/CVL-n-5936/2020|EPI ISL 475018|B.1|Israel|2020-03-15	0.0002014737	Asia
Asia|hCoV-19/Yunnan/0306-466/2020|EPI ISL 429239|B|China|2020-03-06	Asia|hCoV-19/Israel/CVL-n-5936/2020|EPI ISL 475018|B.1|Israel|2020-03-15	0.0002686821	Asia
Asia|hCoV-19/Vietnam/CM295/2020|EPI ISL 416430|B.1.1|Vietnam|2020-03-06	Asia|hCoV-19/Israel/CVL-n-5936/2020|EPI ISL 475018|B.1|Israel|2020-03-15	0.0002014890	Asia
Asia|hCoV-19/Hangzhou/HZCDC6224/2020|EPI ISL 482576|B|China|2020-03-06	Asia|hCoV-19/Israel/CVL-n-5936/2020|EPI ISL 475018|B.1|Israel|2020-03-15	0.0005374473	Asia
Asia|hCoV-19/Beijing/DT-travelIT02/2020|EPI ISL 452353|B.1|China|2020-03-06	Asia|hCoV-19/Israel/CVL-n-5936/2020|EPI ISL 475018|B.1|Israel|2020-03-15	0.0001678942	Asia
Asia|hCoV-19/Hangzhou/HZCDC6228/2020|EPI ISL 482577|B.1|China|2020-03-07	Asia|hCoV-19/Israel/CVL-n-5936/2020|EPI ISL 475018|B.1|Israel|2020-03-15	0.0001343064	Asia
Asia|hCoV-19/Vietnam/39607/2020|EPI ISL 416428|B.1.1|Vietnam|2020-03-07	Asia|hCoV-19/Israel/CVL-n-5936/2020|EPI ISL 475018|B.1|Israel|2020-03-15	0.0002014890	Asia
Asia|hCoV-19/Beijing/DT-travelES03/2020|EPI ISL 452345|B.1|China|2020-03-07	Asia|hCoV-19/Israel/CVL-n-5936/2020|EPI ISL 475018|B.1|Israel|2020-03-15	0.0002014737	Asia
Asia|hCoV-19/Beijing/DT-travelIT03/2020|EPI ISL 452354|B.1|China|2020-03-07	Asia|hCoV-19/Israel/CVL-n-5936/2020|EPI ISL 475018|B.1|Israel|2020-03-15	0.0002014864	Asia
Asia|hCoV-19/Japan/P1/2020|EPI ISL 419296|B.1.255|Japan|2020-03-08	Asia|hCoV-19/Israel/CVL-n-5936/2020|EPI ISL 475018|B.1|Israel|2020-03-15	0.0001007231	Asia
Asia|hCoV-19/Japan/PG-0056/2020|EPI ISL 479819|A|Japan|2020-03-08	Asia|hCoV-19/Israel/CVL-n-5936/2020|EPI ISL 475018|B.1|Israel|2020-03-15	0.0004366274	Asia
Asia|hCoV-19/Singapore/49/2020|EPI ISL 428828|B.1.5|Singapore|2020-03-08	Asia|hCoV-19/Israel/CVL-n-5936/2020|EPI ISL 475018|B.1|Israel|2020-03-15	0.0001007277	Asia
Asia|hCoV-19/Vietnam/VNHN 0207/2020|EPI ISL 511891|B.1.1|Vietnam|2020-03-08	Asia|hCoV-19/Israel/CVL-n-5936/2020|EPI ISL 475018|B.1|Israel|2020-03-15	0.0002014890	Asia
Asia|hCoV-19/Singapore/394/2020|EPI ISL 469143|B|Singapore|2020-03-09	Asia|hCoV-19/Israel/CVL-n-5936/2020|EPI ISL 475018|B.1|Israel|2020-03-15	0.0002350575	Asia
Asia|hCoV-19/Japan/PG-0221/2020|EPI ISL 479920|A|Japan|2020-03-09	Asia|hCoV-19/Israel/CVL-n-5936/2020|EPI ISL 475018|B.1|Israel|2020-03-15	0.0004366218	Asia
Asia|hCoV-19/Saudi Arabia/KAIMRC01/2020|EPI ISL 507010|B.6|Saudi Arabia|2020-03-09	Asia|hCoV-19/Israel/CVL-n-5936/2020|EPI ISL 475018|B.1|Israel|2020-03-15	0.0004366420	Asia
Asia|hCoV-19/Iran/KHGRC-1.1-IPI-8206/2020|EPI ISL 442523|B.4|Iran|2020-03-09	Asia|hCoV-19/Israel/CVL-n-5936/2020|EPI ISL 475018|B.1|Israel|2020-03-15	0.0004030579	Asia
Asia|hCoV-19/Saudi Arabia/SCDC-3321/2020|EPI ISL 416521|B.1.246|Saudi Arabia|2020-03-10	Asia|hCoV-19/Israel/CVL-n-5936/2020|EPI ISL 475018|B.1|Israel|2020-03-15	0.0001343002	Asia
Asia|hCoV-19/India/UN-1100/2020|EPI ISL 421664|B.4|India|2020-03-10	Asia|hCoV-19/Israel/CVL-n-5936/2020|EPI ISL 475018|B.1|Israel|2020-03-15	0.0005375199	Asia
Asia|hCoV-19/India/UN-1063/2020|EPI ISL 424361|B.4|India|2020-03-10	Asia|hCoV-19/Israel/CVL-n-5936/2020|EPI ISL 475018|B.1|Israel|2020-03-15	0.0005038848	Asia
Asia|hCoV-19/Singapore/31/2020|EPI ISL 420108|B|Singapore|2020-03-10	Asia|hCoV-19/Israel/CVL-n-5936/2020|EPI ISL 475018|B.1|Israel|2020-03-15	0.0002350575	Asia
Asia|hCoV-19/Japan/P4-1/2020|EPI ISL 419301|B.1.1|Japan|2020-03-11	Asia|hCoV-19/Israel/CVL-n-5936/2020|EPI ISL 475018|B.1|Israel|2020-03-15	0.0002014890	Asia
Asia|hCoV-19/Singapore/32/2020|EPI ISL 420109|B|Singapore|2020-03-11	Asia|hCoV-19/Israel/CVL-n-5936/2020|EPI ISL 475018|B.1|Israel|2020-03-15	0.0002350575	Asia
Asia|hCoV-19/Lebanon/S9 764/2020|EPI ISL 450515|B.4|Lebanon|2020-03-11	Asia|hCoV-19/Israel/CVL-n-5936/2020|EPI ISL 475018|B.1|Israel|2020-03-15	0.0005038848	Asia
Asia|hCoV-19/Japan/SMU-0311S2/2020|EPI ISL 416524|B.1.5|Japan|2020-03-11	Asia|hCoV-19/Israel/CVL-n-5936/2020|EPI ISL 475018|B.1|Israel|2020-03-15	0.0001343104	Asia
Asia|hCoV-19/Japan/PG-0437/2020|EPI ISL 480103|A|Japan|2020-03-12	Asia|hCoV-19/Israel/CVL-n-5936/2020|EPI ISL 475018|B.1|Israel|2020-03-15	0.0004702237	Asia
Asia|hCoV-19/Japan/PG-0324/2020|EPI ISL 479999|B.1.5|Japan|2020-03-12	Asia|hCoV-19/Israel/CVL-n-5936/2020|EPI ISL 475018|B.1|Israel|2020-03-15	0.0002014864	Asia
Asia|hCoV-19/Beijing/DT-travelNO01/2020|EPI ISL 452342|B|China|2020-03-12	Asia|hCoV-19/Israel/CVL-n-5936/2020|EPI ISL 475018|B.1|Israel|2020-03-15	0.0003022570	Asia
Asia|hCoV-19/India/UN-1621/2020|EPI ISL 421671|B.4|India|2020-03-12	Asia|hCoV-19/Israel/CVL-n-5936/2020|EPI ISL 475018|B.1|Israel|2020-03-15	0.0005038764	Asia
Asia|hCoV-19/Thailand/Bangkok 2294/2020|EPI ISL 447921|B.6|Thailand|2020-03-13	Asia|hCoV-19/Israel/CVL-n-5936/2020|EPI ISL 475018|B.1|Israel|2020-03-15	0.0004702472	Asia
Asia|hCoV-19/Taiwan/CGMH-CGU-09/2020|EPI ISL 417522|B|Taiwan|2020-03-13	Asia|hCoV-19/Israel/CVL-n-5936/2020|EPI ISL 475018|B.1|Israel|2020-03-15	0.0003694403	Asia
Asia|hCoV-19/Japan/PG-0192/2020|EPI ISL 479897|B.1.160|Japan|2020-03-13	Asia|hCoV-19/Israel/CVL-n-5936/2020|EPI ISL 475018|B.1|Israel|2020-03-15	0.0001678787	Asia
Asia|hCoV-19/Beijing/DT-travelDE01/2020|EPI ISL 452329|B|China|2020-03-13	Asia|hCoV-19/Israel/CVL-n-5936/2020|EPI ISL 475018|B.1|Israel|2020-03-15	0.0002350575	Asia
Asia|hCoV-19/Oman/RESP-20-2282/2020|EPI ISL 457974|B.1.220|Oman|2020-03-14	Asia|hCoV-19/Israel/CVL-n-5936/2020|EPI ISL 475018|B.1|Israel|2020-03-15	0.0001678864	Asia
Asia|hCoV-19/Singapore/758/2020|EPI ISL 507003|B.6|Singapore|2020-03-14	Asia|hCoV-19/Israel/CVL-n-5936/2020|EPI ISL 475018|B.1|Israel|2020-03-15	0.0004030340	Asia
Asia|hCoV-19/Hangzhou/HZCDC6706/2020|EPI ISL 421222|B|China|2020-03-14	Asia|hCoV-19/Israel/CVL-n-5936/2020|EPI ISL 475018|B.1|Israel|2020-03-15	0.0001678914	Asia
Asia|hCoV-19/Wuhan/HB-WH5-237/2020|EPI ISL 454978|B|China|2020-03-14	Asia|hCoV-19/Israel/CVL-n-5936/2020|EPI ISL 475018|B.1|Israel|2020-03-15	0.0002686505	Asia
Asia|hCoV-19/Beijing/DT-travelGR01/2020|EPI ISL 452347|B.1|China|2020-03-15	Asia|hCoV-19/Israel/CVL-n-5936/2020|EPI ISL 475018|B.1|Israel|2020-03-15	0.0001343064	Asia
Asia|hCoV-19/Wuhan/IVDC-HB-04/2020|EPI ISL 402120|B|China|2020-01-01	Asia|hCoV-19/Israel/CVL-n-6157/2020|EPI ISL 475022|B.1|Israel|2020-03-15	0.0004030527	Asia
Asia|hCoV-19/Wuhan/IPBCAMS-WH-05/2020|EPI ISL 403928|B|China|2020-01-01	Asia|hCoV-19/Israel/CVL-n-6157/2020|EPI ISL 475022|B.1|Israel|2020-03-15	0.0003694745	Asia
Asia|hCoV-19/Wuhan/WH03/2020|EPI ISL 406800|B|China|2020-01-01	Asia|hCoV-19/Israel/CVL-n-6157/2020|EPI ISL 475022|B.1|Israel|2020-03-15	0.0003358635	Asia
Asia|hCoV-19/Wuhan/WHU01/2020|EPI ISL 406716|B|China|2020-01-02	Asia|hCoV-19/Israel/CVL-n-6157/2020|EPI ISL 475022|B.1|Israel|2020-03-15	0.0003358635	Asia
Asia|hCoV-19/Beijing/Beijing-01/2020|EPI ISL 514752|B|China|2020-01-03	Asia|hCoV-19/Israel/CVL-n-6157/2020|EPI ISL 475022|B.1|Israel|2020-03-15	0.0003694574	Asia
Asia|hCoV-19/Thailand/NIH-15/2020|EPI ISL 434692|B|Thailand|2020-01-05	Asia|hCoV-19/Israel/CVL-n-6157/2020|EPI ISL 475022|B.1|Israel|2020-03-15	0.0003361345	Asia
Asia|hCoV-19/Wuhan/WH04/2020|EPI ISL 406801|A|China|2020-01-05	Asia|hCoV-19/Israel/CVL-n-6157/2020|EPI ISL 475022|B.1|Israel|2020-03-15	0.0004030527	Asia
Asia|hCoV-19/Thailand/61/2020|EPI ISL 403962|B|Thailand|2020-01-08	Asia|hCoV-19/Israel/CVL-n-6157/2020|EPI ISL 475022|B.1|Israel|2020-03-15	0.0003358635	Asia
Asia|hCoV-19/Jingzhou/HBCDC-HB-01/2020|EPI ISL 412459|B|China|2020-01-08	Asia|hCoV-19/Israel/CVL-n-6157/2020|EPI ISL 475022|B.1|Israel|2020-03-15	0.0005038616	Asia
Asia|hCoV-19/Beijing/WH-09/2020|EPI ISL 411957|B|China|2020-01-08	Asia|hCoV-19/Israel/CVL-n-6157/2020|EPI ISL 475022|B.1|Israel|2020-03-15	0.0003694574	Asia
Asia|hCoV-19/Shenzhen/HKU-SZ-002/2020|EPI ISL 406030|A|China|2020-01-10	Asia|hCoV-19/Israel/CVL-n-6157/2020|EPI ISL 475022|B.1|Israel|2020-03-15	0.0004366493	Asia
Asia|hCoV-19/Wuhan/OS52/2020|EPI ISL 450500|B|China|2020-01-10	Asia|hCoV-19/Israel/CVL-n-6157/2020|EPI ISL 475022|B.1|Israel|2020-03-15	0.0004702612	Asia
Asia|hCoV-19/Shenzhen/HKU-SZ-005/2020|EPI ISL 405839|A|China|2020-01-11	Asia|hCoV-19/Israel/CVL-n-6157/2020|EPI ISL 475022|B.1|Israel|2020-03-15	0.0005038466	Asia
Asia|hCoV-19/Jiangxi/IVDC-JX-002/2020|EPI ISL 408486|B|China|2020-01-11	Asia|hCoV-19/Israel/CVL-n-6157/2020|EPI ISL 475022|B.1|Israel|2020-03-15	0.0003694683	Asia
Asia|hCoV-19/Shenzhen/SZTH-002/2020|EPI ISL 406593|A|China|2020-01-13	Asia|hCoV-19/Israel/CVL-n-6157/2020|EPI ISL 475022|B.1|Israel|2020-03-15	0.0004366493	Asia
Asia|hCoV-19/Thailand/74/2020|EPI ISL 403963|B|Thailand|2020-01-13	Asia|hCoV-19/Israel/CVL-n-6157/2020|EPI ISL 475022|B.1|Israel|2020-03-15	0.0003358635	Asia
Asia|hCoV-19/Nepal/61/2020|EPI ISL 410301|B|Nepal|2020-01-13	Asia|hCoV-19/Israel/CVL-n-6157/2020|EPI ISL 475022|B.1|Israel|2020-03-15	0.0003695816	Asia
Asia|hCoV-19/Guangdong/20SF012/2020|EPI ISL 403932|A|China|2020-01-14	Asia|hCoV-19/Israel/CVL-n-6157/2020|EPI ISL 475022|B.1|Israel|2020-03-15	0.0004366493	Asia
Asia|hCoV-19/Guangdong/20SF013/2020|EPI ISL 403933|A|China|2020-01-15	Asia|hCoV-19/Israel/CVL-n-6157/2020|EPI ISL 475022|B.1|Israel|2020-03-15	0.0004366493	Asia
Asia|hCoV-19/Guangdong/20SF014/2020|EPI ISL 403934|B|China|2020-01-15	Asia|hCoV-19/Israel/CVL-n-6157/2020|EPI ISL 475022|B.1|Israel|2020-03-15	0.0003694574	Asia
Asia|hCoV-19/Sichuan/IVDC-SC-001/2020|EPI ISL 408484|A|China|2020-01-15	Asia|hCoV-19/Israel/CVL-n-6157/2020|EPI ISL 475022|B.1|Israel|2020-03-15	0.0005374970	Asia
Asia|hCoV-19/Thailand/Nonthaburi 68/2020|EPI ISL 447910|B|Thailand|2020-01-15	Asia|hCoV-19/Israel/CVL-n-6157/2020|EPI ISL 475022|B.1|Israel|2020-03-15	0.0003358635	Asia
Asia|hCoV-19/Shenzhen/SZTH-003/2020|EPI ISL 406594|B|China|2020-01-16	Asia|hCoV-19/Israel/CVL-n-6157/2020|EPI ISL 475022|B.1|Israel|2020-03-15	0.0004030527	Asia
Asia|hCoV-19/Zhejiang/WZ-01/2020|EPI ISL 404227|B|China|2020-01-16	Asia|hCoV-19/Israel/CVL-n-6157/2020|EPI ISL 475022|B.1|Israel|2020-03-15	0.0003694574	Asia
Asia|hCoV-19/Shenzhen/SZTH-004/2020|EPI ISL 406595|B|China|2020-01-16	Asia|hCoV-19/Israel/CVL-n-6157/2020|EPI ISL 475022|B.1|Israel|2020-03-15	0.0006383734	Asia
Asia|hCoV-19/Thailand/NIH-59/2020|EPI ISL 434693|B|Thailand|2020-01-16	Asia|hCoV-19/Israel/CVL-n-6157/2020|EPI ISL 475022|B.1|Israel|2020-03-15	0.0003358861	Asia
Asia|hCoV-19/Hunan/HN-CIDC-P2/2020|EPI ISL 539333|B|China|2020-01-17	Asia|hCoV-19/Israel/CVL-n-6157/2020|EPI ISL 475022|B.1|Israel|2020-03-15	0.0003694745	Asia
Asia|hCoV-19/Guangdong/20SF028/2020|EPI ISL 403936|B|China|2020-01-17	Asia|hCoV-19/Israel/CVL-n-6157/2020|EPI ISL 475022|B.1|Israel|2020-03-15	0.0003694574	Asia
Asia|hCoV-19/Yunnan/IVDC-YN-003/2020|EPI ISL 408480|A|China|2020-01-17	Asia|hCoV-19/Israel/CVL-n-6157/2020|EPI ISL 475022|B.1|Israel|2020-03-15	0.0004366695	Asia
Asia|hCoV-19/Zhejiang/WZ-02/2020|EPI ISL 404228|B|China|2020-01-17	Asia|hCoV-19/Israel/CVL-n-6157/2020|EPI ISL 475022|B.1|Israel|2020-03-15	0.0003358635	Asia
Asia|hCoV-19/Wuhan/HBCDC-HB-02/2020|EPI ISL 412978|B|China|2020-01-17	Asia|hCoV-19/Israel/CVL-n-6157/2020|EPI ISL 475022|B.1|Israel|2020-03-15	0.0004702690	Asia
Asia|hCoV-19/Guangdong/20SF040/2020|EPI ISL 403937|B|China|2020-01-18	Asia|hCoV-19/Israel/CVL-n-6157/2020|EPI ISL 475022|B.1|Israel|2020-03-15	0.0003694574	Asia
Asia|hCoV-19/Wuhan/HBCDC-HB-03/2020|EPI ISL 412979|A|China|2020-01-18	Asia|hCoV-19/Israel/CVL-n-6157/2020|EPI ISL 475022|B.1|Israel|2020-03-15	0.0004030527	Asia
Asia|hCoV-19/Chongqing/IVDC-CQ-001/2020|EPI ISL 408481|B|China|2020-01-18	Asia|hCoV-19/Israel/CVL-n-6157/2020|EPI ISL 475022|B.1|Israel|2020-03-15	0.0003694745	Asia
Asia|hCoV-19/Wuhan/HBCDC-HB-04/2020|EPI ISL 412980|B|China|2020-01-18	Asia|hCoV-19/Israel/CVL-n-6157/2020|EPI ISL 475022|B.1|Israel|2020-03-15	0.0005038466	Asia
Asia|hCoV-19/Wuhan/HBCDC-HB-05/2020|EPI ISL 412981|B.4|China|2020-01-18	Asia|hCoV-19/Israel/CVL-n-6157/2020|EPI ISL 475022|B.1|Israel|2020-03-15	0.0005039484	Asia
Asia|hCoV-19/Guangdong/20SF043/2020|EPI ISL 428440|B|China|2020-01-18	Asia|hCoV-19/Israel/CVL-n-6157/2020|EPI ISL 475022|B.1|Israel|2020-03-15	0.0003861091	Asia
Asia|hCoV-19/Shandong/IVDC-SD-001/2020|EPI ISL 408482|B|China|2020-01-19	Asia|hCoV-19/Israel/CVL-n-6157/2020|EPI ISL 475022|B.1|Israel|2020-03-15	0.0005711423	Asia
Asia|hCoV-19/Hangzhou/HZCDC0001/2020|EPI ISL 407313|B|China|2020-01-19	Asia|hCoV-19/Israel/CVL-n-6157/2020|EPI ISL 475022|B.1|Israel|2020-03-15	0.0003358635	Asia
Asia|hCoV-19/Jiangsu/IVDC-JS-001/2020|EPI ISL 408488|B|China|2020-01-19	Asia|hCoV-19/Israel/CVL-n-6157/2020|EPI ISL 475022|B.1|Israel|2020-03-15	0.0003696235	Asia
Asia|hCoV-19/Hangzhou/HZ-1/2020|EPI ISL 406970|B|China|2020-01-20	Asia|hCoV-19/Israel/CVL-n-6157/2020|EPI ISL 475022|B.1|Israel|2020-03-15	0.0003358635	Asia
Asia|hCoV-19/Hangzhou/HZCDC0013/2020|EPI ISL 421235|B|China|2020-01-20	Asia|hCoV-19/Israel/CVL-n-6157/2020|EPI ISL 475022|B.1|Israel|2020-03-15	0.0004030832	Asia
Asia|hCoV-19/Guangdong/20SF123/2020|EPI ISL 428449|A|China|2020-01-20	Asia|hCoV-19/Israel/CVL-n-6157/2020|EPI ISL 475022|B.1|Israel|2020-03-15	0.0004382097	Asia
Asia|hCoV-19/Hong Kong/VB20017970-2/2020|EPI ISL 417064|B|Hong Kong|2020-01-21	Asia|hCoV-19/Israel/CVL-n-6157/2020|EPI ISL 475022|B.1|Israel|2020-03-15	0.0003694574	Asia
Asia|hCoV-19/Chongqing/YC01/2020|EPI ISL 408478|A|China|2020-01-21	Asia|hCoV-19/Israel/CVL-n-6157/2020|EPI ISL 475022|B.1|Israel|2020-03-15	0.0005038466	Asia
Asia|hCoV-19/Fujian/8/2020|EPI ISL 411060|A|China|2020-01-21	Asia|hCoV-19/Israel/CVL-n-6157/2020|EPI ISL 475022|B.1|Israel|2020-03-15	0.0004366493	Asia
Asia|hCoV-19/Hangzhou/HZCDC0091L/2020|EPI ISL 421227|B|China|2020-01-21	Asia|hCoV-19/Israel/CVL-n-6157/2020|EPI ISL 475022|B.1|Israel|2020-03-15	0.0003358635	Asia
Asia|hCoV-19/Nanchang/JX14/2020|EPI ISL 421243|B|China|2020-01-21	Asia|hCoV-19/Israel/CVL-n-6157/2020|EPI ISL 475022|B.1|Israel|2020-03-15	0.0004702829	Asia
Asia|hCoV-19/Hangzhou/HZ48/2020|EPI ISL 418441|B|China|2020-01-21	Asia|hCoV-19/Israel/CVL-n-6157/2020|EPI ISL 475022|B.1|Israel|2020-03-15	0.0003358748	Asia
Asia|hCoV-19/Shanghai/SH0093/2020|EPI ISL 416389|B|China|2020-01-21	Asia|hCoV-19/Israel/CVL-n-6157/2020|EPI ISL 475022|B.1|Israel|2020-03-15	0.0004031035	Asia
Asia|hCoV-19/Wuhan/WHUH003/2020|EPI ISL 449478|B|China|2020-01-22	Asia|hCoV-19/Israel/CVL-n-6157/2020|EPI ISL 475022|B.1|Israel|2020-03-15	0.0005710758	Asia
Asia|hCoV-19/Wuhan/WHUH004/2020|EPI ISL 449479|B|China|2020-01-22	Asia|hCoV-19/Israel/CVL-n-6157/2020|EPI ISL 475022|B.1|Israel|2020-03-15	0.0005374722	Asia
Asia|hCoV-19/Hong Kong/XM-PII-S4/2020|EPI ISL 417443|A|Hong Kong|2020-01-22	Asia|hCoV-19/Israel/CVL-n-6157/2020|EPI ISL 475022|B.1|Israel|2020-03-15	0.0006389609	Asia
Asia|hCoV-19/Hangzhou/ZJU-05/2020|EPI ISL 415711|B|China|2020-01-22	Asia|hCoV-19/Israel/CVL-n-6157/2020|EPI ISL 475022|B.1|Israel|2020-03-15	0.0003358635	Asia
Asia|hCoV-19/Wuhan/WHUH005/2020|EPI ISL 449480|B|China|2020-01-22	Asia|hCoV-19/Israel/CVL-n-6157/2020|EPI ISL 475022|B.1|Israel|2020-03-15	0.0005038699	Asia
Asia|hCoV-19/Foshan/20SF207/2020|EPI ISL 406534|B|China|2020-01-22	Asia|hCoV-19/Israel/CVL-n-6157/2020|EPI ISL 475022|B.1|Israel|2020-03-15	0.0004030527	Asia
Asia|hCoV-19/Zhejiang/CN5/2020|EPI ISL 455685|A|China|2020-01-22	Asia|hCoV-19/Israel/CVL-n-6157/2020|EPI ISL 475022|B.1|Israel|2020-03-15	0.0004702690	Asia
Asia|hCoV-19/Hong Kong/HKU-902a/2020|EPI ISL 434563|B|Hong Kong|2020-01-23	Asia|hCoV-19/Israel/CVL-n-6157/2020|EPI ISL 475022|B.1|Israel|2020-03-15	0.0003694574	Asia
Asia|hCoV-19/Japan/OS-20-07-1/2020|EPI ISL 410532|B|Japan|2020-01-23	Asia|hCoV-19/Israel/CVL-n-6157/2020|EPI ISL 475022|B.1|Israel|2020-03-15	0.0003358635	Asia
Asia|hCoV-19/Sichuan/SC-WCH4-288/2020|EPI ISL 451390|B|China|2020-01-23	Asia|hCoV-19/Israel/CVL-n-6157/2020|EPI ISL 475022|B.1|Israel|2020-03-15	0.0004366622	Asia
Asia|hCoV-19/Guangdong/20SF201/2020|EPI ISL 406538|B|China|2020-01-23	Asia|hCoV-19/Israel/CVL-n-6157/2020|EPI ISL 475022|B.1|Israel|2020-03-15	0.0003358635	Asia
Asia|hCoV-19/Thailand/SI200383-NT/2020|EPI ISL 437622|B|Thailand|2020-01-23	Asia|hCoV-19/Israel/CVL-n-6157/2020|EPI ISL 475022|B.1|Israel|2020-03-15	0.0004030713	Asia
Asia|hCoV-19/Shanghai/CH-03/2020|EPI ISL 468726|A|China|2020-01-23	Asia|hCoV-19/Israel/CVL-n-6157/2020|EPI ISL 475022|B.1|Israel|2020-03-15	0.0005038466	Asia
Asia|hCoV-19/Jiangsu/JS01/2020|EPI ISL 411950|B|China|2020-01-23	Asia|hCoV-19/Israel/CVL-n-6157/2020|EPI ISL 475022|B.1|Israel|2020-03-15	0.0004366493	Asia
Asia|hCoV-19/Lishui/LS003/2020|EPI ISL 495459|B|China|2020-01-24	Asia|hCoV-19/Israel/CVL-n-6157/2020|EPI ISL 475022|B.1|Israel|2020-03-15	0.0004702908	Asia
Asia|hCoV-19/Sichuan/SC-PHCC2-040/2020|EPI ISL 451360|A|China|2020-01-24	Asia|hCoV-19/Israel/CVL-n-6157/2020|EPI ISL 475022|B.1|Israel|2020-03-15	0.0004702473	Asia
Asia|hCoV-19/Guangdong/20SF616/2020|EPI ISL 428465|B|China|2020-01-24	Asia|hCoV-19/Israel/CVL-n-6157/2020|EPI ISL 475022|B.1|Israel|2020-03-15	0.0004030899	Asia
Asia|hCoV-19/Sichuan/SC-PHCC1-022/2020|EPI ISL 451345|B.1|China|2020-01-24	Asia|hCoV-19/Israel/CVL-n-6157/2020|EPI ISL 475022|B.1|Israel|2020-03-15	0.0002350831	Asia
Asia|hCoV-19/Malaysia/MKAK-CL-2020-5045/2020|EPI ISL 416829|B|Malaysia|2020-01-24	Asia|hCoV-19/Israel/CVL-n-6157/2020|EPI ISL 475022|B.1|Israel|2020-03-15	0.0004366695	Asia
Asia|hCoV-19/Hong Kong/HKU-902b/2020|EPI ISL 434564|B|Hong Kong|2020-01-24	Asia|hCoV-19/Israel/CVL-n-6157/2020|EPI ISL 475022|B.1|Israel|2020-03-15	0.0003694574	Asia
Asia|hCoV-19/Shanghai/SH0002/2020|EPI ISL 416316|A|China|2020-01-25	Asia|hCoV-19/Israel/CVL-n-6157/2020|EPI ISL 475022|B.1|Israel|2020-03-15	0.0004702751	Asia
Asia|hCoV-19/Lishui/LS111/2020|EPI ISL 429852|B|China|2020-01-25	Asia|hCoV-19/Israel/CVL-n-6157/2020|EPI ISL 475022|B.1|Israel|2020-03-15	0.0004702908	Asia
Asia|hCoV-19/Hangzhou/ZJU-01/2020|EPI ISL 415709|B|China|2020-01-25	Asia|hCoV-19/Israel/CVL-n-6157/2020|EPI ISL 475022|B.1|Israel|2020-03-15	0.0004367026	Asia
Asia|hCoV-19/Japan/NA-20-05-1/2020|EPI ISL 410531|B|Japan|2020-01-25	Asia|hCoV-19/Israel/CVL-n-6157/2020|EPI ISL 475022|B.1|Israel|2020-03-15	0.0003358635	Asia
Asia|hCoV-19/Wuhan/0125-A168/2020|EPI ISL 493159|B|China|2020-01-25	Asia|hCoV-19/Israel/CVL-n-6157/2020|EPI ISL 475022|B.1|Israel|2020-03-15	0.0004366824	Asia
Asia|hCoV-19/Wuhan/YB012506/2020|EPI ISL 450504|B|China|2020-01-25	Asia|hCoV-19/Israel/CVL-n-6157/2020|EPI ISL 475022|B.1|Israel|2020-03-15	0.0003694574	Asia
Asia|hCoV-19/Wuhan/0125-A164/2020|EPI ISL 493157|B|China|2020-01-25	Asia|hCoV-19/Israel/CVL-n-6157/2020|EPI ISL 475022|B.1|Israel|2020-03-15	0.0003358635	Asia
Asia|hCoV-19/Guangdong/20SF629/2020|EPI ISL 428466|B|China|2020-01-26	Asia|hCoV-19/Israel/CVL-n-6157/2020|EPI ISL 475022|B.1|Israel|2020-03-15	0.0004366824	Asia
Asia|hCoV-19/Wuhan/0126-C10/2020|EPI ISL 493169|A|China|2020-01-26	Asia|hCoV-19/Israel/CVL-n-6157/2020|EPI ISL 475022|B.1|Israel|2020-03-15	0.0005038699	Asia
Asia|hCoV-19/Hangzhou/ZJU-02/2020|EPI ISL 416042|A|China|2020-01-26	Asia|hCoV-19/Israel/CVL-n-6157/2020|EPI ISL 475022|B.1|Israel|2020-03-15	0.0004030527	Asia
Asia|hCoV-19/Wuhan/0126-C98/2020|EPI ISL 493181|A|China|2020-01-26	Asia|hCoV-19/Israel/CVL-n-6157/2020|EPI ISL 475022|B.1|Israel|2020-03-15	0.0004366493	Asia
Asia|hCoV-19/Beijing/105/2020|EPI ISL 413518|A|China|2020-01-26	Asia|hCoV-19/Israel/CVL-n-6157/2020|EPI ISL 475022|B.1|Israel|2020-03-15	0.0004702690	Asia
Asia|hCoV-19/Wuhan/YB012611/2020|EPI ISL 450501|B|China|2020-01-26	Asia|hCoV-19/Israel/CVL-n-6157/2020|EPI ISL 475022|B.1|Israel|2020-03-15	0.0004702473	Asia
Asia|hCoV-19/Thailand/SI200478-NST/2020|EPI ISL 437619|B|Thailand|2020-01-26	Asia|hCoV-19/Israel/CVL-n-6157/2020|EPI ISL 475022|B.1|Israel|2020-03-15	0.0004030713	Asia
Asia|hCoV-19/Sichuan/SC-NJ-090/2020|EPI ISL 451339|B|China|2020-01-27	Asia|hCoV-19/Israel/CVL-n-6157/2020|EPI ISL 475022|B.1|Israel|2020-03-15	0.0003362362	Asia
Asia|hCoV-19/Sichuan/SC-MY-053/2020|EPI ISL 451319|B|China|2020-01-27	Asia|hCoV-19/Israel/CVL-n-6157/2020|EPI ISL 475022|B.1|Israel|2020-03-15	0.0004366493	Asia
Asia|hCoV-19/Hong Kong/HKU-903b/2020|EPI ISL 434566|B.4|Hong Kong|2020-01-27	Asia|hCoV-19/Israel/CVL-n-6157/2020|EPI ISL 475022|B.1|Israel|2020-03-15	0.0004703047	Asia
Asia|hCoV-19/Singapore/7/2020|EPI ISL 410713|B|Singapore|2020-01-27	Asia|hCoV-19/Israel/CVL-n-6157/2020|EPI ISL 475022|B.1|Israel|2020-03-15	0.0004030713	Asia
Asia|hCoV-19/Hong Kong/HKU-908a/2020|EPI ISL 434569|B|Hong Kong|2020-01-27	Asia|hCoV-19/Israel/CVL-n-6157/2020|EPI ISL 475022|B.1|Israel|2020-03-15	0.0004030713	Asia
Asia|hCoV-19/Sichuan/SC-PHCC2-039/2020|EPI ISL 451359|B|China|2020-01-27	Asia|hCoV-19/Israel/CVL-n-6157/2020|EPI ISL 475022|B.1|Israel|2020-03-15	0.0003694683	Asia
Asia|hCoV-19/Nanchang/JX149/2020|EPI ISL 421247|A|China|2020-01-27	Asia|hCoV-19/Israel/CVL-n-6157/2020|EPI ISL 475022|B.1|Israel|2020-03-15	0.0004030527	Asia
Asia|hCoV-19/Guangdong/20SF812/2020|EPI ISL 428475|B|China|2020-01-28	Asia|hCoV-19/Israel/CVL-n-6157/2020|EPI ISL 475022|B.1|Israel|2020-03-15	0.0005374881	Asia
Asia|hCoV-19/Beijing/Wuhan IME-BJ04/2020|EPI ISL 424358|A|China|2020-01-28	Asia|hCoV-19/Israel/CVL-n-6157/2020|EPI ISL 475022|B.1|Israel|2020-03-15	0.0005038848	Asia
Asia|hCoV-19/Shanghai/SH0007/2020|EPI ISL 416320|B|China|2020-01-28	Asia|hCoV-19/Israel/CVL-n-6157/2020|EPI ISL 475022|B.1|Israel|2020-03-15	0.0004366622	Asia
Asia|hCoV-19/Guangdong/20SF813/2020|EPI ISL 428476|A|China|2020-01-28	Asia|hCoV-19/Israel/CVL-n-6157/2020|EPI ISL 475022|B.1|Israel|2020-03-15	0.0004030527	Asia
Asia|hCoV-19/Shanghai/SH0008/2020|EPI ISL 416321|B|China|2020-01-28	Asia|hCoV-19/Israel/CVL-n-6157/2020|EPI ISL 475022|B.1|Israel|2020-03-15	0.0004702473	Asia
Asia|hCoV-19/Beijing/233/2020|EPI ISL 413520|A|China|2020-01-28	Asia|hCoV-19/Israel/CVL-n-6157/2020|EPI ISL 475022|B.1|Israel|2020-03-15	0.0005038932	Asia
Asia|hCoV-19/Beijing/231/2020|EPI ISL 413519|A|China|2020-01-28	Asia|hCoV-19/Israel/CVL-n-6157/2020|EPI ISL 475022|B.1|Israel|2020-03-15	0.0004702690	Asia
Asia|hCoV-19/Shanghai/SH0009/2020|EPI ISL 416322|B|China|2020-01-29	Asia|hCoV-19/Israel/CVL-n-6157/2020|EPI ISL 475022|B.1|Israel|2020-03-15	0.0004366493	Asia
Asia|hCoV-19/Shanghai/SH0010/2020|EPI ISL 416323|A|China|2020-01-29	Asia|hCoV-19/Israel/CVL-n-6157/2020|EPI ISL 475022|B.1|Israel|2020-03-15	0.0004702473	Asia
Asia|hCoV-19/Sichuan/SC-NC-077/2020|EPI ISL 451336|B|China|2020-01-29	Asia|hCoV-19/Israel/CVL-n-6157/2020|EPI ISL 475022|B.1|Israel|2020-03-15	0.0003698784	Asia
Asia|hCoV-19/Nanchang/JX174/2020|EPI ISL 421238|A|China|2020-01-29	Asia|hCoV-19/Israel/CVL-n-6157/2020|EPI ISL 475022|B.1|Israel|2020-03-15	0.0004702612	Asia
Asia|hCoV-19/Hong Kong/HKU-200723-030/2020|EPI ISL 497797|B|Hong Kong|2020-01-29	Asia|hCoV-19/Israel/CVL-n-6157/2020|EPI ISL 475022|B.1|Israel|2020-03-15	0.0003694574	Asia
Asia|hCoV-19/Hunan/HN-CIDC-P10/2020|EPI ISL 539338|B|China|2020-01-29	Asia|hCoV-19/Israel/CVL-n-6157/2020|EPI ISL 475022|B.1|Israel|2020-03-15	0.0003694745	Asia
Asia|hCoV-19/Japan/TY-WK-012/2020|EPI ISL 408665|A|Japan|2020-01-29	Asia|hCoV-19/Israel/CVL-n-6157/2020|EPI ISL 475022|B.1|Israel|2020-03-15	0.0005038466	Asia
Asia|hCoV-19/Shandong/LY008-2/2020|EPI ISL 414941|B|China|2020-01-30	Asia|hCoV-19/Israel/CVL-n-6157/2020|EPI ISL 475022|B.1|Israel|2020-03-15	0.0004366493	Asia
Asia|hCoV-19/Sichuan/SC-NC-078/2020|EPI ISL 451337|B|China|2020-01-30	Asia|hCoV-19/Israel/CVL-n-6157/2020|EPI ISL 475022|B.1|Israel|2020-03-15	0.0004702908	Asia
Asia|hCoV-19/Nanchang/JX177/2020|EPI ISL 421241|A|China|2020-01-30	Asia|hCoV-19/Israel/CVL-n-6157/2020|EPI ISL 475022|B.1|Israel|2020-03-15	0.0005038466	Asia
Asia|hCoV-19/South Korea/KCDC2002/2020|EPI ISL 425118|A|South Korea|2020-01-30	Asia|hCoV-19/Israel/CVL-n-6157/2020|EPI ISL 475022|B.1|Israel|2020-03-15	0.0005374881	Asia
Asia|hCoV-19/Shanghai/SH0022/2020|EPI ISL 416331|B.4|China|2020-01-30	Asia|hCoV-19/Israel/CVL-n-6157/2020|EPI ISL 475022|B.1|Israel|2020-03-15	0.0005375289	Asia
Asia|hCoV-19/Hong Kong/HKU-911a/2020|EPI ISL 450409|B|Hong Kong|2020-01-30	Asia|hCoV-19/Israel/CVL-n-6157/2020|EPI ISL 475022|B.1|Israel|2020-03-15	0.0003694574	Asia
Asia|hCoV-19/Hong Kong/HKU-904a/2020|EPI ISL 450412|B|Hong Kong|2020-01-30	Asia|hCoV-19/Israel/CVL-n-6157/2020|EPI ISL 475022|B.1|Israel|2020-03-15	0.0004702473	Asia
Asia|hCoV-19/Taiwan/8/2020|EPI ISL 428488|B|Taiwan|2020-01-31	Asia|hCoV-19/Israel/CVL-n-6157/2020|EPI ISL 475022|B.1|Israel|2020-03-15	0.0004030713	Asia
Asia|hCoV-19/South Korea/KCDC2062/2020|EPI ISL 497963|A|South Korea|2020-01-31	Asia|hCoV-19/Israel/CVL-n-6157/2020|EPI ISL 475022|B.1|Israel|2020-03-15	0.0005038699	Asia
Asia|hCoV-19/Shanghai/SH0094/2020|EPI ISL 416390|B|China|2020-01-31	Asia|hCoV-19/Israel/CVL-n-6157/2020|EPI ISL 475022|B.1|Israel|2020-03-15	0.0004703264	Asia
Asia|hCoV-19/Guangdong/2020XN4448-P0002/2020|EPI ISL 413857|B|China|2020-01-31	Asia|hCoV-19/Israel/CVL-n-6157/2020|EPI ISL 475022|B.1|Israel|2020-03-15	0.0005039147	Asia
Asia|hCoV-19/Sichuan/SC-WCH-082/2020|EPI ISL 451374|B|China|2020-01-31	Asia|hCoV-19/Israel/CVL-n-6157/2020|EPI ISL 475022|B.1|Israel|2020-03-15	0.0003694683	Asia
Asia|hCoV-19/Hong Kong/HKU-913a/2020|EPI ISL 450410|B|Hong Kong|2020-01-31	Asia|hCoV-19/Israel/CVL-n-6157/2020|EPI ISL 475022|B.1|Israel|2020-03-15	0.0004366751	Asia
Asia|hCoV-19/Sichuan/SC-MY-059/2020|EPI ISL 451325|B|China|2020-01-31	Asia|hCoV-19/Israel/CVL-n-6157/2020|EPI ISL 475022|B.1|Israel|2020-03-15	0.0004702473	Asia
Asia|hCoV-19/Thailand/SI200893-NT/2020|EPI ISL 437624|B|Thailand|2020-02-01	Asia|hCoV-19/Israel/CVL-n-6157/2020|EPI ISL 475022|B.1|Israel|2020-03-15	0.0004030713	Asia
Asia|hCoV-19/Guangdong/GD2020080-P0010/2020|EPI ISL 413861|B|China|2020-02-01	Asia|hCoV-19/Israel/CVL-n-6157/2020|EPI ISL 475022|B.1|Israel|2020-03-15	0.0004030646	Asia
Asia|hCoV-19/Beijing/DT-WH01/2020|EPI ISL 452360|B|China|2020-02-01	Asia|hCoV-19/Israel/CVL-n-6157/2020|EPI ISL 475022|B.1|Israel|2020-03-15	0.0003358635	Asia
Asia|hCoV-19/Guangdong/GD2020087-P0008/2020|EPI ISL 413863|B|China|2020-02-01	Asia|hCoV-19/Israel/CVL-n-6157/2020|EPI ISL 475022|B.1|Israel|2020-03-15	0.0004030899	Asia
Asia|hCoV-19/Yingtan/JX2480/2020|EPI ISL 455466|B|China|2020-02-01	Asia|hCoV-19/Israel/CVL-n-6157/2020|EPI ISL 475022|B.1|Israel|2020-03-15	0.0004030527	Asia
Asia|hCoV-19/Shangrao/JX1215/2020|EPI ISL 421257|B|China|2020-02-02	Asia|hCoV-19/Israel/CVL-n-6157/2020|EPI ISL 475022|B.1|Israel|2020-03-15	0.0003694574	Asia
Asia|hCoV-19/Shanghai/SH0012/2020|EPI ISL 416325|B|China|2020-02-02	Asia|hCoV-19/Israel/CVL-n-6157/2020|EPI ISL 475022|B.1|Israel|2020-03-15	0.0004030832	Asia
Asia|hCoV-19/Shanghai/SH0021/2020|EPI ISL 416330|A|China|2020-02-02	Asia|hCoV-19/Israel/CVL-n-6157/2020|EPI ISL 475022|B.1|Israel|2020-03-15	0.0004702690	Asia
Asia|hCoV-19/Shanghai/SH0114/2020|EPI ISL 416401|B|China|2020-02-02	Asia|hCoV-19/Israel/CVL-n-6157/2020|EPI ISL 475022|B.1|Israel|2020-03-15	0.0004366622	Asia
Asia|hCoV-19/Sichuan/SC-NC-068/2020|EPI ISL 451328|B|China|2020-02-02	Asia|hCoV-19/Israel/CVL-n-6157/2020|EPI ISL 475022|B.1|Israel|2020-03-15	0.0004366622	Asia
Asia|hCoV-19/Shangrao/JX1176/2020|EPI ISL 421251|B|China|2020-02-03	Asia|hCoV-19/Israel/CVL-n-6157/2020|EPI ISL 475022|B.1|Israel|2020-03-15	0.0005374971	Asia
Asia|hCoV-19/Jiujiang/JX490/2020|EPI ISL 455463|B|China|2020-02-03	Asia|hCoV-19/Israel/CVL-n-6157/2020|EPI ISL 475022|B.1|Israel|2020-03-15	0.0003694574	Asia
Asia|hCoV-19/Shangrao/JX1177/2020|EPI ISL 421250|B|China|2020-02-03	Asia|hCoV-19/Israel/CVL-n-6157/2020|EPI ISL 475022|B.1|Israel|2020-03-15	0.0005038615	Asia
Asia|hCoV-19/Shanghai/SH0030/2020|EPI ISL 416339|B|China|2020-02-03	Asia|hCoV-19/Israel/CVL-n-6157/2020|EPI ISL 475022|B.1|Israel|2020-03-15	0.0005038932	Asia
Asia|hCoV-19/Sichuan/SC-WCH3-259/2020|EPI ISL 451385|B|China|2020-02-03	Asia|hCoV-19/Israel/CVL-n-6157/2020|EPI ISL 475022|B.1|Israel|2020-03-15	0.0003358635	Asia
Asia|hCoV-19/Malaysia/MKAK-CL-2020-6430/2020|EPI ISL 416886|A|Malaysia|2020-02-04	Asia|hCoV-19/Israel/CVL-n-6157/2020|EPI ISL 475022|B.1|Israel|2020-03-15	0.0004702473	Asia
Asia|hCoV-19/Taiwan/CGMH-CGU-02/2020|EPI ISL 417518|A|Taiwan|2020-02-04	Asia|hCoV-19/Israel/CVL-n-6157/2020|EPI ISL 475022|B.1|Israel|2020-03-15	0.0004763746	Asia
Asia|hCoV-19/Sichuan/SC-YB-086/2020|EPI ISL 451399|B|China|2020-02-04	Asia|hCoV-19/Israel/CVL-n-6157/2020|EPI ISL 475022|B.1|Israel|2020-03-15	0.0004031203	Asia
Asia|hCoV-19/Singapore/9/2020|EPI ISL 410715|B|Singapore|2020-02-04	Asia|hCoV-19/Israel/CVL-n-6157/2020|EPI ISL 475022|B.1|Israel|2020-03-15	0.0004030713	Asia
Asia|hCoV-19/Thailand/Samut prakarn 840/2020|EPI ISL 447919|B|Thailand|2020-02-04	Asia|hCoV-19/Israel/CVL-n-6157/2020|EPI ISL 475022|B.1|Israel|2020-03-15	0.0004366566	Asia
Asia|hCoV-19/Guangzhou/GZMU0019/2020|EPI ISL 429080|B.1|China|2020-02-05	Asia|hCoV-19/Israel/CVL-n-6157/2020|EPI ISL 475022|B.1|Israel|2020-03-15	0.0002350831	Asia
Asia|hCoV-19/Shangrao/JX1948/2020|EPI ISL 421240|A|China|2020-02-05	Asia|hCoV-19/Israel/CVL-n-6157/2020|EPI ISL 475022|B.1|Israel|2020-03-15	0.0004030527	Asia
Asia|hCoV-19/Shanghai/SH0073/2020|EPI ISL 416376|B|China|2020-02-05	Asia|hCoV-19/Israel/CVL-n-6157/2020|EPI ISL 475022|B.1|Israel|2020-03-15	0.0003358635	Asia
Asia|hCoV-19/Fuzhou/JX2012/2020|EPI ISL 455462|A|China|2020-02-05	Asia|hCoV-19/Israel/CVL-n-6157/2020|EPI ISL 475022|B.1|Israel|2020-03-15	0.0005038466	Asia
Asia|hCoV-19/Sichuan/SC-NJ-091/2020|EPI ISL 451340|B|China|2020-02-06	Asia|hCoV-19/Israel/CVL-n-6157/2020|EPI ISL 475022|B.1|Israel|2020-03-15	0.0006055102	Asia
Asia|hCoV-19/Yichun/JX2391/2020|EPI ISL 455461|B|China|2020-02-06	Asia|hCoV-19/Israel/CVL-n-6157/2020|EPI ISL 475022|B.1|Israel|2020-03-15	0.0006384053	Asia
Asia|hCoV-19/South Korea/KUMC01/2020|EPI ISL 413017|B|South Korea|2020-02-06	Asia|hCoV-19/Israel/CVL-n-6157/2020|EPI ISL 475022|B.1|Israel|2020-03-15	0.0005375219	Asia
Asia|hCoV-19/Taiwan/TSGH-36/2020|EPI ISL 457730|B|Taiwan|2020-02-06	Asia|hCoV-19/Israel/CVL-n-6157/2020|EPI ISL 475022|B.1|Israel|2020-03-15	0.0004030899	Asia
Asia|hCoV-19/Guangzhou/GZMU0003/2020|EPI ISL 429074|B|China|2020-02-07	Asia|hCoV-19/Israel/CVL-n-6157/2020|EPI ISL 475022|B.1|Israel|2020-03-15	0.0003694574	Asia
Asia|hCoV-19/Thailand/SI202205-NT/2020|EPI ISL 437616|A|Thailand|2020-02-07	Asia|hCoV-19/Israel/CVL-n-6157/2020|EPI ISL 475022|B.1|Israel|2020-03-15	0.0004702690	Asia
Asia|hCoV-19/Shanghai/SH0074/2020|EPI ISL 416377|A|China|2020-02-07	Asia|hCoV-19/Israel/CVL-n-6157/2020|EPI ISL 475022|B.1|Israel|2020-03-15	0.0004366493	Asia
Asia|hCoV-19/Taiwan/TSGH-01/2020|EPI ISL 426629|B|Taiwan|2020-02-07	Asia|hCoV-19/Israel/CVL-n-6157/2020|EPI ISL 475022|B.1|Israel|2020-03-15	0.0005712080	Asia
Asia|hCoV-19/Taiwan/TSGH-37/2020|EPI ISL 457733|B|Taiwan|2020-02-08	Asia|hCoV-19/Israel/CVL-n-6157/2020|EPI ISL 475022|B.1|Israel|2020-03-15	0.0005039165	Asia
Asia|hCoV-19/Beijing/DT-BJ02/2020|EPI ISL 452359|B|China|2020-02-08	Asia|hCoV-19/Israel/CVL-n-6157/2020|EPI ISL 475022|B.1|Israel|2020-03-15	0.0004366897	Asia
Asia|hCoV-19/Malaysia/IMR WC413/2020|EPI ISL 455791|B|Malaysia|2020-02-08	Asia|hCoV-19/Israel/CVL-n-6157/2020|EPI ISL 475022|B.1|Israel|2020-03-15	0.0004030527	Asia
Asia|hCoV-19/Guangzhou/GZMU0039/2020|EPI ISL 429090|A|China|2020-02-08	Asia|hCoV-19/Israel/CVL-n-6157/2020|EPI ISL 475022|B.1|Israel|2020-03-15	0.0004030527	Asia
Asia|hCoV-19/Shanghai/SH0119/2020|EPI ISL 416404|B|China|2020-02-09	Asia|hCoV-19/Israel/CVL-n-6157/2020|EPI ISL 475022|B.1|Israel|2020-03-15	0.0003358635	Asia
Asia|hCoV-19/Sichuan/SC-PHCC2-051/2020|EPI ISL 451371|B|China|2020-02-09	Asia|hCoV-19/Israel/CVL-n-6157/2020|EPI ISL 475022|B.1|Israel|2020-03-15	0.0004366493	Asia
Asia|hCoV-19/Sichuan/SC-PHCC1-033/2020|EPI ISL 451354|A|China|2020-02-09	Asia|hCoV-19/Israel/CVL-n-6157/2020|EPI ISL 475022|B.1|Israel|2020-03-15	0.0006047726	Asia
Asia|hCoV-19/Malaysia/IMR WC458/2020|EPI ISL 455792|B|Malaysia|2020-02-09	Asia|hCoV-19/Israel/CVL-n-6157/2020|EPI ISL 475022|B.1|Israel|2020-03-15	0.0004030527	Asia
Asia|hCoV-19/Fuzhou/JX2019/2020|EPI ISL 455465|B|China|2020-02-10	Asia|hCoV-19/Israel/CVL-n-6157/2020|EPI ISL 475022|B.1|Israel|2020-03-15	0.0004366824	Asia
Asia|hCoV-19/Wuhan/HB-WH2-163/2020|EPI ISL 454930|B|China|2020-02-10	Asia|hCoV-19/Israel/CVL-n-6157/2020|EPI ISL 475022|B.1|Israel|2020-03-15	0.0004030526	Asia
Asia|hCoV-19/Beijing/BJ782/2020|EPI ISL 430741|A|China|2020-02-10	Asia|hCoV-19/Israel/CVL-n-6157/2020|EPI ISL 475022|B.1|Israel|2020-03-15	0.0005038466	Asia
Asia|hCoV-19/Japan/Hu DP Kng 19-027/2020|EPI ISL 412969|B|Japan|2020-02-10	Asia|hCoV-19/Israel/CVL-n-6157/2020|EPI ISL 475022|B.1|Israel|2020-03-15	0.0004030713	Asia
Asia|hCoV-19/Vietnam/CM99/2020|EPI ISL 416429|A|Vietnam|2020-02-11	Asia|hCoV-19/Israel/CVL-n-6157/2020|EPI ISL 475022|B.1|Israel|2020-03-15	0.0005711192	Asia
Asia|hCoV-19/Wuhan/HB-WH3-171/2020|EPI ISL 454937|B|China|2020-02-11	Asia|hCoV-19/Israel/CVL-n-6157/2020|EPI ISL 475022|B.1|Israel|2020-03-15	0.0003694574	Asia
Asia|hCoV-19/Hong Kong/HKPU48-0202/2020|EPI ISL 419222|B|Hong Kong|2020-02-11	Asia|hCoV-19/Israel/CVL-n-6157/2020|EPI ISL 475022|B.1|Israel|2020-03-15	0.0004703186	Asia
Asia|hCoV-19/Beijing/DT-BJ01/2020|EPI ISL 452358|B|China|2020-02-11	Asia|hCoV-19/Israel/CVL-n-6157/2020|EPI ISL 475022|B.1|Israel|2020-03-15	0.0003358635	Asia
Asia|hCoV-19/Yichun/JX2424/2020|EPI ISL 455467|B|China|2020-02-12	Asia|hCoV-19/Israel/CVL-n-6157/2020|EPI ISL 475022|B.1|Israel|2020-03-15	0.0004366493	Asia
Asia|hCoV-19/Malaysia/IMR WC627/2020|EPI ISL 430444|B|Malaysia|2020-02-12	Asia|hCoV-19/Israel/CVL-n-6157/2020|EPI ISL 475022|B.1|Israel|2020-03-15	0.0004030527	Asia
Asia|hCoV-19/Sichuan/SC-PHCC2-044/2020|EPI ISL 451364|B|China|2020-02-12	Asia|hCoV-19/Israel/CVL-n-6157/2020|EPI ISL 475022|B.1|Israel|2020-03-15	0.0004708800	Asia
Asia|hCoV-19/Sichuan/SC-PHCC1-034/2020|EPI ISL 451355|B|China|2020-02-12	Asia|hCoV-19/Israel/CVL-n-6157/2020|EPI ISL 475022|B.1|Israel|2020-03-15	0.0003698674	Asia
Asia|hCoV-19/Shanghai/SH0110/2020|EPI ISL 416399|B|China|2020-02-13	Asia|hCoV-19/Israel/CVL-n-6157/2020|EPI ISL 475022|B.1|Israel|2020-03-15	0.0004366695	Asia
Asia|hCoV-19/Saudi Arabia/553/2020|EPI ISL 490002|B.1.246|Saudi Arabia|2020-02-13	Asia|hCoV-19/Israel/CVL-n-6157/2020|EPI ISL 475022|B.1|Israel|2020-03-15	0.0004030527	Asia
Asia|hCoV-19/Singapore/14/2020|EPI ISL 414380|A|Singapore|2020-02-13	Asia|hCoV-19/Israel/CVL-n-6157/2020|EPI ISL 475022|B.1|Israel|2020-03-15	0.0003742599	Asia
Asia|hCoV-19/Japan/PG-0114/2020|EPI ISL 479850|B|Japan|2020-02-13	Asia|hCoV-19/Israel/CVL-n-6157/2020|EPI ISL 475022|B.1|Israel|2020-03-15	0.0004030712	Asia
Asia|hCoV-19/Shanghai/SH0102/2020|EPI ISL 416394|B|China|2020-02-14	Asia|hCoV-19/Israel/CVL-n-6157/2020|EPI ISL 475022|B.1|Israel|2020-03-15	0.0003694745	Asia
Asia|hCoV-19/Japan/Hu DP Kng 19-031/2020|EPI ISL 420889|B|Japan|2020-02-14	Asia|hCoV-19/Israel/CVL-n-6157/2020|EPI ISL 475022|B.1|Israel|2020-03-15	0.0004366897	Asia
Asia|hCoV-19/Singapore/14Clin/2020|EPI ISL 418998|A|Singapore|2020-02-14	Asia|hCoV-19/Israel/CVL-n-6157/2020|EPI ISL 475022|B.1|Israel|2020-03-15	0.0003742599	Asia
Asia|hCoV-19/Wuhan/HB-WHCM2-265/2020|EPI ISL 455000|B|China|2020-02-14	Asia|hCoV-19/Israel/CVL-n-6157/2020|EPI ISL 475022|B.1|Israel|2020-03-15	0.0004371338	Asia
Asia|hCoV-19/Japan/DP0190/2020|EPI ISL 416581|B|Japan|2020-02-15	Asia|hCoV-19/Israel/CVL-n-6157/2020|EPI ISL 475022|B.1|Israel|2020-03-15	0.0004366695	Asia
Asia|hCoV-19/Japan/DP0196/2020|EPI ISL 416583|B|Japan|2020-02-15	Asia|hCoV-19/Israel/CVL-n-6157/2020|EPI ISL 475022|B.1|Israel|2020-03-15	0.0004030713	Asia
Asia|hCoV-19/Japan/DP0027/2020|EPI ISL 416566|B|Japan|2020-02-15	Asia|hCoV-19/Israel/CVL-n-6157/2020|EPI ISL 475022|B.1|Israel|2020-03-15	0.0004366953	Asia
Asia|hCoV-19/Japan/DP0200/2020|EPI ISL 416584|B|Japan|2020-02-15	Asia|hCoV-19/Israel/CVL-n-6157/2020|EPI ISL 475022|B.1|Israel|2020-03-15	0.0004366953	Asia
Asia|hCoV-19/Japan/DP0287/2020|EPI ISL 416589|B|Japan|2020-02-16	Asia|hCoV-19/Israel/CVL-n-6157/2020|EPI ISL 475022|B.1|Israel|2020-03-15	0.0004703264	Asia
Asia|hCoV-19/Japan/DP0357/2020|EPI ISL 416598|B|Japan|2020-02-16	Asia|hCoV-19/Israel/CVL-n-6157/2020|EPI ISL 475022|B.1|Israel|2020-03-15	0.0004030713	Asia
Asia|hCoV-19/Singapore/36nan/2020|EPI ISL 538435|B|Singapore|2020-02-16	Asia|hCoV-19/Israel/CVL-n-6157/2020|EPI ISL 475022|B.1|Israel|2020-03-15	0.0003694745	Asia
Asia|hCoV-19/Japan/DP0290/2020|EPI ISL 416591|B|Japan|2020-02-16	Asia|hCoV-19/Israel/CVL-n-6157/2020|EPI ISL 475022|B.1|Israel|2020-03-15	0.0004030713	Asia
Asia|hCoV-19/Guangzhou/GZMU0092/2020|EPI ISL 457694|B|China|2020-02-17	Asia|hCoV-19/Israel/CVL-n-6157/2020|EPI ISL 475022|B.1|Israel|2020-03-15	0.0004702829	Asia
Asia|hCoV-19/Japan/DP0786/2020|EPI ISL 416628|B|Japan|2020-02-17	Asia|hCoV-19/Israel/CVL-n-6157/2020|EPI ISL 475022|B.1|Israel|2020-03-15	0.0003694745	Asia
Asia|hCoV-19/Wuhan/HB-WH5-231/2020|EPI ISL 454974|B|China|2020-02-17	Asia|hCoV-19/Israel/CVL-n-6157/2020|EPI ISL 475022|B.1|Israel|2020-03-15	0.0004702907	Asia
Asia|hCoV-19/Wuhan/HB-WHCM2-267/2020|EPI ISL 455002|B|China|2020-02-17	Asia|hCoV-19/Israel/CVL-n-6157/2020|EPI ISL 475022|B.1|Israel|2020-03-15	0.0004034999	Asia
Asia|hCoV-19/Saudi Arabia/596/2020|EPI ISL 490006|B.1.247|Saudi Arabia|2020-02-18	Asia|hCoV-19/Israel/CVL-n-6157/2020|EPI ISL 475022|B.1|Israel|2020-03-15	0.0003022571	Asia
Asia|hCoV-19/Singapore/13/2020|EPI ISL 414379|A|Singapore|2020-02-18	Asia|hCoV-19/Israel/CVL-n-6157/2020|EPI ISL 475022|B.1|Israel|2020-03-15	0.0004423254	Asia
Asia|hCoV-19/Saudi Arabia/583/2020|EPI ISL 490005|B.1.246|Saudi Arabia|2020-02-18	Asia|hCoV-19/Israel/CVL-n-6157/2020|EPI ISL 475022|B.1|Israel|2020-03-15	0.0003022570	Asia
Asia|hCoV-19/Singapore/654/2020|EPI ISL 493414|B|Singapore|2020-02-18	Asia|hCoV-19/Israel/CVL-n-6157/2020|EPI ISL 475022|B.1|Israel|2020-03-15	0.0004034287	Asia
Asia|hCoV-19/Singapore/469/2020|EPI ISL 476795|B|Singapore|2020-02-19	Asia|hCoV-19/Israel/CVL-n-6157/2020|EPI ISL 475022|B.1|Israel|2020-03-15	0.0003694574	Asia
Asia|hCoV-19/South Korea/KCDC2018/2020|EPI ISL 427812|A|South Korea|2020-02-19	Asia|hCoV-19/Israel/CVL-n-6157/2020|EPI ISL 475022|B.1|Israel|2020-03-15	0.0004702690	Asia
Asia|hCoV-19/Hong Kong/HKPU63-1402/2020|EPI ISL 419231|B|Hong Kong|2020-02-19	Asia|hCoV-19/Israel/CVL-n-6157/2020|EPI ISL 475022|B.1|Israel|2020-03-15	0.0004030899	Asia
Asia|hCoV-19/Sichuan/SC-LZ-079/2020|EPI ISL 451318|B|China|2020-02-19	Asia|hCoV-19/Israel/CVL-n-6157/2020|EPI ISL 475022|B.1|Israel|2020-03-15	0.0004030527	Asia
Asia|hCoV-19/South Korea/KCDC2035/2020|EPI ISL 497956|B|South Korea|2020-02-20	Asia|hCoV-19/Israel/CVL-n-6157/2020|EPI ISL 475022|B.1|Israel|2020-03-15	0.0005039166	Asia
Asia|hCoV-19/South Korea/KCDC2033/2020|EPI ISL 497954|B|South Korea|2020-02-20	Asia|hCoV-19/Israel/CVL-n-6157/2020|EPI ISL 475022|B.1|Israel|2020-03-15	0.0004702908	Asia
Asia|hCoV-19/Guangzhou/GZMU0099/2020|EPI ISL 457696|A|China|2020-02-20	Asia|hCoV-19/Israel/CVL-n-6157/2020|EPI ISL 475022|B.1|Israel|2020-03-15	0.0004030527	Asia
Asia|hCoV-19/Sichuan/SC-PHCC1-026/2020|EPI ISL 451347|B|China|2020-02-20	Asia|hCoV-19/Israel/CVL-n-6157/2020|EPI ISL 475022|B.1|Israel|2020-03-15	0.0004383169	Asia
Asia|hCoV-19/South Korea/KCDC2074/2020|EPI ISL 497975|B|South Korea|2020-02-21	Asia|hCoV-19/Israel/CVL-n-6157/2020|EPI ISL 475022|B.1|Israel|2020-03-15	0.0005038932	Asia
Asia|hCoV-19/South Korea/KCDC2046/2020|EPI ISL 471452|B|South Korea|2020-02-21	Asia|hCoV-19/Israel/CVL-n-6157/2020|EPI ISL 475022|B.1|Israel|2020-03-15	0.0005038933	Asia
Asia|hCoV-19/Wuhan/HB-WH2-149/2020|EPI ISL 454921|B|China|2020-02-21	Asia|hCoV-19/Israel/CVL-n-6157/2020|EPI ISL 475022|B.1|Israel|2020-03-15	0.0005374881	Asia
Asia|hCoV-19/South Korea/KCDC2051/2020|EPI ISL 481371|A|South Korea|2020-02-21	Asia|hCoV-19/Israel/CVL-n-6157/2020|EPI ISL 475022|B.1|Israel|2020-03-15	0.0005374970	Asia
Asia|hCoV-19/Wuhan/HB-WH5-229/2020|EPI ISL 454973|B|China|2020-02-22	Asia|hCoV-19/Israel/CVL-n-6157/2020|EPI ISL 475022|B.1|Israel|2020-03-15	0.0003694574	Asia
Asia|hCoV-19/Japan/PG-0363/2020|EPI ISL 480033|B|Japan|2020-02-22	Asia|hCoV-19/Israel/CVL-n-6157/2020|EPI ISL 475022|B.1|Israel|2020-03-15	0.0003694745	Asia
Asia|hCoV-19/Wuhan/HB-WH1-134/2020|EPI ISL 454911|B|China|2020-02-22	Asia|hCoV-19/Israel/CVL-n-6157/2020|EPI ISL 475022|B.1|Israel|2020-03-15	0.0004030899	Asia
Asia|hCoV-19/Wuhan/HB-WHCM2-278/2020|EPI ISL 455010|B|China|2020-02-22	Asia|hCoV-19/Israel/CVL-n-6157/2020|EPI ISL 475022|B.1|Israel|2020-03-15	0.0004707909	Asia
Asia|hCoV-19/Wuhan/HB-WHCM2-274/2020|EPI ISL 455008|B|China|2020-02-23	Asia|hCoV-19/Israel/CVL-n-6157/2020|EPI ISL 475022|B.1|Israel|2020-03-15	0.0005044675	Asia
Asia|hCoV-19/Hefei/2/2020|EPI ISL 412026|B|China|2020-02-23	Asia|hCoV-19/Israel/CVL-n-6157/2020|EPI ISL 475022|B.1|Israel|2020-03-15	0.0003358635	Asia
Asia|hCoV-19/South Korea/KCDC2013/2020|EPI ISL 426183|A|South Korea|2020-02-23	Asia|hCoV-19/Israel/CVL-n-6157/2020|EPI ISL 475022|B.1|Israel|2020-03-15	0.0006047267	Asia
Asia|hCoV-19/Oman/RESP-20-797/2020|EPI ISL 457701|B.4|Oman|2020-02-23	Asia|hCoV-19/Israel/CVL-n-6157/2020|EPI ISL 475022|B.1|Israel|2020-03-15	0.0005375379	Asia
Asia|hCoV-19/Wuhan/HB-WH1-138/2020|EPI ISL 454915|B|China|2020-02-24	Asia|hCoV-19/Israel/CVL-n-6157/2020|EPI ISL 475022|B.1|Israel|2020-03-15	0.0004366493	Asia
Asia|hCoV-19/Hong Kong/HKU-200723-017/2020|EPI ISL 497784|B|Hong Kong|2020-02-24	Asia|hCoV-19/Israel/CVL-n-6157/2020|EPI ISL 475022|B.1|Israel|2020-03-15	0.0004030713	Asia
Asia|hCoV-19/Wuhan/HB-WHCM2-276/2020|EPI ISL 455009|B|China|2020-02-24	Asia|hCoV-19/Israel/CVL-n-6157/2020|EPI ISL 475022|B.1|Israel|2020-03-15	0.0004707909	Asia
Asia|hCoV-19/Henan/HN03/2020|EPI ISL 450442|A|China|2020-02-24	Asia|hCoV-19/Israel/CVL-n-6157/2020|EPI ISL 475022|B.1|Israel|2020-03-15	0.0005038848	Asia
Asia|hCoV-19/Taiwan/TSGH-26/2020|EPI ISL 447252|B.4|Taiwan|2020-02-25	Asia|hCoV-19/Israel/CVL-n-6157/2020|EPI ISL 475022|B.1|Israel|2020-03-15	0.0006721213	Asia
Asia|hCoV-19/United Arab Emirates/L6599/2020|EPI ISL 435138|B|United Arab Emirates|2020-02-25	Asia|hCoV-19/Israel/CVL-n-6157/2020|EPI ISL 475022|B.1|Israel|2020-03-15	0.0005374474	Asia
Asia|hCoV-19/Guangzhou/GZMU0016/2020|EPI ISL 414663|A|China|2020-02-25	Asia|hCoV-19/Israel/CVL-n-6157/2020|EPI ISL 475022|B.1|Israel|2020-03-15	0.0004030527	Asia
Asia|hCoV-19/Guangzhou/GZMU0014/2020|EPI ISL 414692|B|China|2020-02-25	Asia|hCoV-19/Israel/CVL-n-6157/2020|EPI ISL 475022|B.1|Israel|2020-03-15	0.0004366824	Asia
Asia|hCoV-19/Wuhan/HB-WHCM2-272/2020|EPI ISL 455007|B|China|2020-02-26	Asia|hCoV-19/Israel/CVL-n-6157/2020|EPI ISL 475022|B.1|Israel|2020-03-15	0.0005044292	Asia
Asia|hCoV-19/Nanchang/JXN3T4/2020|EPI ISL 421246|A|China|2020-02-26	Asia|hCoV-19/Israel/CVL-n-6157/2020|EPI ISL 475022|B.1|Israel|2020-03-15	0.0004030527	Asia
Asia|hCoV-19/Taiwan/CGMH-CGU-03/2020|EPI ISL 415741|B.4|Taiwan|2020-02-26	Asia|hCoV-19/Israel/CVL-n-6157/2020|EPI ISL 475022|B.1|Israel|2020-03-15	0.0005039082	Asia
Asia|hCoV-19/Guangzhou/GZMU0117/2020|EPI ISL 457698|B|China|2020-02-26	Asia|hCoV-19/Israel/CVL-n-6157/2020|EPI ISL 475022|B.1|Israel|2020-03-15	0.0005038848	Asia
Asia|hCoV-19/Saudi Arabia/656/2020|EPI ISL 490010|B.1.247|Saudi Arabia|2020-02-26	Asia|hCoV-19/Israel/CVL-n-6157/2020|EPI ISL 475022|B.1|Israel|2020-03-15	0.0003022710	Asia
Asia|hCoV-19/Taiwan/CGMH-CGU-05/2020|EPI ISL 415743|B.4|Taiwan|2020-02-27	Asia|hCoV-19/Israel/CVL-n-6157/2020|EPI ISL 475022|B.1|Israel|2020-03-15	0.0005039082	Asia
Asia|hCoV-19/Wuhan/HB-WH1-140/2020|EPI ISL 454916|B|China|2020-02-27	Asia|hCoV-19/Israel/CVL-n-6157/2020|EPI ISL 475022|B.1|Israel|2020-03-15	0.0004030527	Asia
Asia|hCoV-19/Saudi Arabia/671/2020|EPI ISL 490011|B.1.246|Saudi Arabia|2020-02-27	Asia|hCoV-19/Israel/CVL-n-6157/2020|EPI ISL 475022|B.1|Israel|2020-03-15	0.0003358381	Asia
Asia|hCoV-19/Lebanon/S5 762/2020|EPI ISL 450512|B.4|Lebanon|2020-02-27	Asia|hCoV-19/Israel/CVL-n-6157/2020|EPI ISL 475022|B.1|Israel|2020-03-15	0.0006383841	Asia
Asia|hCoV-19/South Korea/KUMC03/2020|EPI ISL 413513|A|South Korea|2020-02-27	Asia|hCoV-19/Israel/CVL-n-6157/2020|EPI ISL 475022|B.1|Israel|2020-03-15	0.0004702690	Asia
Asia|hCoV-19/Singapore/12Clin/2020|EPI ISL 418995|A|Singapore|2020-02-28	Asia|hCoV-19/Israel/CVL-n-6157/2020|EPI ISL 475022|B.1|Israel|2020-03-15	0.0004083111	Asia
Asia|hCoV-19/Wuhan/HB-WHCM-113/2020|EPI ISL 454993|B|China|2020-02-28	Asia|hCoV-19/Israel/CVL-n-6157/2020|EPI ISL 475022|B.1|Israel|2020-03-15	0.0003694744	Asia
Asia|hCoV-19/Wuhan/HB-WH2-158/2020|EPI ISL 454926|B|China|2020-02-28	Asia|hCoV-19/Israel/CVL-n-6157/2020|EPI ISL 475022|B.1|Israel|2020-03-15	0.0004366824	Asia
Asia|hCoV-19/Wuhan/HB-WH2-160/2020|EPI ISL 454928|B|China|2020-02-28	Asia|hCoV-19/Israel/CVL-n-6157/2020|EPI ISL 475022|B.1|Israel|2020-03-15	0.0003358635	Asia
Asia|hCoV-19/Wuhan/HB-WH2-155/2020|EPI ISL 454923|B|China|2020-02-28	Asia|hCoV-19/Israel/CVL-n-6157/2020|EPI ISL 475022|B.1|Israel|2020-03-15	0.0004366824	Asia
Asia|hCoV-19/Malaysia/IMR WC1098/2020|EPI ISL 430442|B|Malaysia|2020-02-29	Asia|hCoV-19/Israel/CVL-n-6157/2020|EPI ISL 475022|B.1|Israel|2020-03-15	0.0003360328	Asia
Asia|hCoV-19/Malaysia/IMR WC1097/2020|EPI ISL 430441|B|Malaysia|2020-02-29	Asia|hCoV-19/Israel/CVL-n-6157/2020|EPI ISL 475022|B.1|Israel|2020-03-15	0.0003358635	Asia
Asia|hCoV-19/Taiwan/CGMH-CGU-21/2020|EPI ISL 444274|B.4|Taiwan|2020-02-29	Asia|hCoV-19/Israel/CVL-n-6157/2020|EPI ISL 475022|B.1|Israel|2020-03-15	0.0006047547	Asia
Asia|hCoV-19/Beijing/DT-travelUSA01/2020|EPI ISL 452332|B|China|2020-02-29	Asia|hCoV-19/Israel/CVL-n-6157/2020|EPI ISL 475022|B.1|Israel|2020-03-15	0.0003358635	Asia
Asia|hCoV-19/Malaysia/IMR WC1114/2020|EPI ISL 455793|B|Malaysia|2020-02-29	Asia|hCoV-19/Israel/CVL-n-6157/2020|EPI ISL 475022|B.1|Israel|2020-03-15	0.0004703364	Asia
Asia|hCoV-19/Wuhan/HB-WH5-232/2020|EPI ISL 454975|B|China|2020-03-01	Asia|hCoV-19/Israel/CVL-n-6157/2020|EPI ISL 475022|B.1|Israel|2020-03-15	0.0004703047	Asia
Asia|hCoV-19/Singapore/18/2020|EPI ISL 418999|A|Singapore|2020-03-01	Asia|hCoV-19/Israel/CVL-n-6157/2020|EPI ISL 475022|B.1|Israel|2020-03-15	0.0004082920	Asia
Asia|hCoV-19/Israel/ISR IT0320/2020|EPI ISL 419210|B.1.1|Israel|2020-03-01	Asia|hCoV-19/Israel/CVL-n-6157/2020|EPI ISL 475022|B.1|Israel|2020-03-15	0.0003358890	Asia
Asia|hCoV-19/Japan/PG-0215/2020|EPI ISL 479915|A|Japan|2020-03-01	Asia|hCoV-19/Israel/CVL-n-6157/2020|EPI ISL 475022|B.1|Israel|2020-03-15	0.0004702690	Asia
Asia|hCoV-19/Japan/PG-0058/2020|EPI ISL 479821|A|Japan|2020-03-02	Asia|hCoV-19/Israel/CVL-n-6157/2020|EPI ISL 475022|B.1|Israel|2020-03-15	0.0005374950	Asia
Asia|hCoV-19/Wuhan/HB-WHCM-104/2020|EPI ISL 454989|A|China|2020-03-02	Asia|hCoV-19/Israel/CVL-n-6157/2020|EPI ISL 475022|B.1|Israel|2020-03-15	0.0005374474	Asia
Asia|hCoV-19/Wuhan/HB-WHCM-099/2020|EPI ISL 454986|B|China|2020-03-02	Asia|hCoV-19/Israel/CVL-n-6157/2020|EPI ISL 475022|B.1|Israel|2020-03-15	0.0005717966	Asia
Asia|hCoV-19/Wuhan/HB-WH1-124/2020|EPI ISL 454905|B|China|2020-03-02	Asia|hCoV-19/Israel/CVL-n-6157/2020|EPI ISL 475022|B.1|Israel|2020-03-15	0.0003694574	Asia
Asia|hCoV-19/India/UN-763/2020|EPI ISL 420543|B.1.5|India|2020-03-03	Asia|hCoV-19/Israel/CVL-n-6157/2020|EPI ISL 475022|B.1|Israel|2020-03-15	0.0002686719	Asia
Asia|hCoV-19/India/UN-772/2020|EPI ISL 420547|B.1.5|India|2020-03-03	Asia|hCoV-19/Israel/CVL-n-6157/2020|EPI ISL 475022|B.1|Israel|2020-03-15	0.0002350832	Asia
Asia|hCoV-19/Singapore/24nan/2020|EPI ISL 482672|B|Singapore|2020-03-03	Asia|hCoV-19/Israel/CVL-n-6157/2020|EPI ISL 475022|B.1|Israel|2020-03-15	0.0003694683	Asia
Asia|hCoV-19/Wuhan/HB-WH1-141/2020|EPI ISL 454917|B|China|2020-03-03	Asia|hCoV-19/Israel/CVL-n-6157/2020|EPI ISL 475022|B.1|Israel|2020-03-15	0.0004030713	Asia
Asia|hCoV-19/Malaysia/0956/2020|EPI ISL 501181|B|Malaysia|2020-03-04	Asia|hCoV-19/Israel/CVL-n-6157/2020|EPI ISL 475022|B.1|Israel|2020-03-15	0.0003358635	Asia
Asia|hCoV-19/Beijing/DT-travelIT04/2020|EPI ISL 452351|B|China|2020-03-04	Asia|hCoV-19/Israel/CVL-n-6157/2020|EPI ISL 475022|B.1|Israel|2020-03-15	0.0003358635	Asia
Asia|hCoV-19/Pakistan/Gilgit1/2020|EPI ISL 417444|B|Pakistan|2020-03-04	Asia|hCoV-19/Israel/CVL-n-6157/2020|EPI ISL 475022|B.1|Israel|2020-03-15	0.0004702829	Asia
Asia|hCoV-19/Japan/PG-0087/2020|EPI ISL 479835|A|Japan|2020-03-04	Asia|hCoV-19/Israel/CVL-n-6157/2020|EPI ISL 475022|B.1|Israel|2020-03-15	0.0005374950	Asia
Asia|hCoV-19/Georgia/Tb-273/2020|EPI ISL 416479|B.1.1|Georgia|2020-03-05	Asia|hCoV-19/Israel/CVL-n-6157/2020|EPI ISL 475022|B.1|Israel|2020-03-15	0.0003358890	Asia
Asia|hCoV-19/Malaysia/IMR WC1170/2020|EPI ISL 430440|B|Malaysia|2020-03-05	Asia|hCoV-19/Israel/CVL-n-6157/2020|EPI ISL 475022|B.1|Israel|2020-03-15	0.0003358635	Asia
Asia|hCoV-19/Taiwan/CGMH-CGU-06/2020|EPI ISL 417519|B.4|Taiwan|2020-03-05	Asia|hCoV-19/Israel/CVL-n-6157/2020|EPI ISL 475022|B.1|Israel|2020-03-15	0.0005039082	Asia
Asia|hCoV-19/Hangzhou/HZCDC6111/2020|EPI ISL 482575|B|China|2020-03-05	Asia|hCoV-19/Israel/CVL-n-6157/2020|EPI ISL 475022|B.1|Israel|2020-03-15	0.0003022710	Asia
Asia|hCoV-19/Yunnan/0306-466/2020|EPI ISL 429239|B|China|2020-03-06	Asia|hCoV-19/Israel/CVL-n-6157/2020|EPI ISL 475022|B.1|Israel|2020-03-15	0.0003695117	Asia
Asia|hCoV-19/Vietnam/CM295/2020|EPI ISL 416430|B.1.1|Vietnam|2020-03-06	Asia|hCoV-19/Israel/CVL-n-6157/2020|EPI ISL 475022|B.1|Israel|2020-03-15	0.0003022939	Asia
Asia|hCoV-19/Hangzhou/HZCDC6224/2020|EPI ISL 482576|B|China|2020-03-06	Asia|hCoV-19/Israel/CVL-n-6157/2020|EPI ISL 475022|B.1|Israel|2020-03-15	0.0006383463	Asia
Asia|hCoV-19/Beijing/DT-travelIT02/2020|EPI ISL 452353|B.1|China|2020-03-06	Asia|hCoV-19/Israel/CVL-n-6157/2020|EPI ISL 475022|B.1|Israel|2020-03-15	0.0002686844	Asia
Asia|hCoV-19/Hangzhou/HZCDC6228/2020|EPI ISL 482577|B.1|China|2020-03-07	Asia|hCoV-19/Israel/CVL-n-6157/2020|EPI ISL 475022|B.1|Israel|2020-03-15	0.0002350832	Asia
Asia|hCoV-19/Vietnam/39607/2020|EPI ISL 416428|B.1.1|Vietnam|2020-03-07	Asia|hCoV-19/Israel/CVL-n-6157/2020|EPI ISL 475022|B.1|Israel|2020-03-15	0.0003022939	Asia
Asia|hCoV-19/Beijing/DT-travelES03/2020|EPI ISL 452345|B.1|China|2020-03-07	Asia|hCoV-19/Israel/CVL-n-6157/2020|EPI ISL 475022|B.1|Israel|2020-03-15	0.0003022710	Asia
Asia|hCoV-19/Beijing/DT-travelIT03/2020|EPI ISL 452354|B.1|China|2020-03-07	Asia|hCoV-19/Israel/CVL-n-6157/2020|EPI ISL 475022|B.1|Israel|2020-03-15	0.0003022900	Asia
Asia|hCoV-19/Japan/P1/2020|EPI ISL 419296|B.1.255|Japan|2020-03-08	Asia|hCoV-19/Israel/CVL-n-6157/2020|EPI ISL 475022|B.1|Israel|2020-03-15	0.0002014864	Asia
Asia|hCoV-19/Japan/PG-0056/2020|EPI ISL 479819|A|Japan|2020-03-08	Asia|hCoV-19/Israel/CVL-n-6157/2020|EPI ISL 475022|B.1|Israel|2020-03-15	0.0005374950	Asia
Asia|hCoV-19/Singapore/49/2020|EPI ISL 428828|B.1.5|Singapore|2020-03-08	Asia|hCoV-19/Israel/CVL-n-6157/2020|EPI ISL 475022|B.1|Israel|2020-03-15	0.0002014957	Asia
Asia|hCoV-19/Vietnam/VNHN 0207/2020|EPI ISL 511891|B.1.1|Vietnam|2020-03-08	Asia|hCoV-19/Israel/CVL-n-6157/2020|EPI ISL 475022|B.1|Israel|2020-03-15	0.0003022939	Asia
Asia|hCoV-19/Singapore/394/2020|EPI ISL 469143|B|Singapore|2020-03-09	Asia|hCoV-19/Israel/CVL-n-6157/2020|EPI ISL 475022|B.1|Israel|2020-03-15	0.0003358635	Asia
Asia|hCoV-19/Japan/PG-0221/2020|EPI ISL 479920|A|Japan|2020-03-09	Asia|hCoV-19/Israel/CVL-n-6157/2020|EPI ISL 475022|B.1|Israel|2020-03-15	0.0005374881	Asia
Asia|hCoV-19/Saudi Arabia/KAIMRC01/2020|EPI ISL 507010|B.6|Saudi Arabia|2020-03-09	Asia|hCoV-19/Israel/CVL-n-6157/2020|EPI ISL 475022|B.1|Israel|2020-03-15	0.0005375130	Asia
Asia|hCoV-19/Iran/KHGRC-1.1-IPI-8206/2020|EPI ISL 442523|B.4|Iran|2020-03-09	Asia|hCoV-19/Israel/CVL-n-6157/2020|EPI ISL 475022|B.1|Israel|2020-03-15	0.0005039231	Asia
Asia|hCoV-19/Saudi Arabia/SCDC-3321/2020|EPI ISL 416521|B.1.246|Saudi Arabia|2020-03-10	Asia|hCoV-19/Israel/CVL-n-6157/2020|EPI ISL 475022|B.1|Israel|2020-03-15	0.0002350723	Asia
Asia|hCoV-19/India/UN-1100/2020|EPI ISL 421664|B.4|India|2020-03-10	Asia|hCoV-19/Israel/CVL-n-6157/2020|EPI ISL 475022|B.1|Israel|2020-03-15	0.0006384326	Asia
Asia|hCoV-19/India/UN-1063/2020|EPI ISL 424361|B.4|India|2020-03-10	Asia|hCoV-19/Israel/CVL-n-6157/2020|EPI ISL 475022|B.1|Israel|2020-03-15	0.0006047827	Asia
Asia|hCoV-19/Singapore/31/2020|EPI ISL 420108|B|Singapore|2020-03-10	Asia|hCoV-19/Israel/CVL-n-6157/2020|EPI ISL 475022|B.1|Israel|2020-03-15	0.0003358635	Asia
Asia|hCoV-19/Japan/P4-1/2020|EPI ISL 419301|B.1.1|Japan|2020-03-11	Asia|hCoV-19/Israel/CVL-n-6157/2020|EPI ISL 475022|B.1|Israel|2020-03-15	0.0003022939	Asia
Asia|hCoV-19/Singapore/32/2020|EPI ISL 420109|B|Singapore|2020-03-11	Asia|hCoV-19/Israel/CVL-n-6157/2020|EPI ISL 475022|B.1|Israel|2020-03-15	0.0003358635	Asia
Asia|hCoV-19/Lebanon/S9 764/2020|EPI ISL 450515|B.4|Lebanon|2020-03-11	Asia|hCoV-19/Israel/CVL-n-6157/2020|EPI ISL 475022|B.1|Israel|2020-03-15	0.0006047827	Asia
Asia|hCoV-19/Japan/SMU-0311S2/2020|EPI ISL 416524|B.1.5|Japan|2020-03-11	Asia|hCoV-19/Israel/CVL-n-6157/2020|EPI ISL 475022|B.1|Israel|2020-03-15	0.0002350901	Asia
Asia|hCoV-19/Japan/PG-0437/2020|EPI ISL 480103|A|Japan|2020-03-12	Asia|hCoV-19/Israel/CVL-n-6157/2020|EPI ISL 475022|B.1|Israel|2020-03-15	0.0005711001	Asia
Asia|hCoV-19/Japan/PG-0324/2020|EPI ISL 479999|B.1.5|Japan|2020-03-12	Asia|hCoV-19/Israel/CVL-n-6157/2020|EPI ISL 475022|B.1|Israel|2020-03-15	0.0003022900	Asia
Asia|hCoV-19/Beijing/DT-travelNO01/2020|EPI ISL 452342|B|China|2020-03-12	Asia|hCoV-19/Israel/CVL-n-6157/2020|EPI ISL 475022|B.1|Israel|2020-03-15	0.0004030899	Asia
Asia|hCoV-19/India/UN-1621/2020|EPI ISL 421671|B.4|India|2020-03-12	Asia|hCoV-19/Israel/CVL-n-6157/2020|EPI ISL 475022|B.1|Israel|2020-03-15	0.0006047726	Asia
Asia|hCoV-19/Thailand/Bangkok 2294/2020|EPI ISL 447921|B.6|Thailand|2020-03-13	Asia|hCoV-19/Israel/CVL-n-6157/2020|EPI ISL 475022|B.1|Israel|2020-03-15	0.0005711287	Asia
Asia|hCoV-19/Taiwan/CGMH-CGU-09/2020|EPI ISL 417522|B|Taiwan|2020-03-13	Asia|hCoV-19/Israel/CVL-n-6157/2020|EPI ISL 475022|B.1|Israel|2020-03-15	0.0004702908	Asia
Asia|hCoV-19/Japan/PG-0192/2020|EPI ISL 479897|B.1.160|Japan|2020-03-13	Asia|hCoV-19/Israel/CVL-n-6157/2020|EPI ISL 475022|B.1|Israel|2020-03-15	0.0002686595	Asia
Asia|hCoV-19/Beijing/DT-travelDE01/2020|EPI ISL 452329|B|China|2020-03-13	Asia|hCoV-19/Israel/CVL-n-6157/2020|EPI ISL 475022|B.1|Israel|2020-03-15	0.0003358635	Asia
Asia|hCoV-19/Oman/RESP-20-2282/2020|EPI ISL 457974|B.1.220|Oman|2020-03-14	Asia|hCoV-19/Israel/CVL-n-6157/2020|EPI ISL 475022|B.1|Israel|2020-03-15	0.0002686719	Asia
Asia|hCoV-19/Singapore/758/2020|EPI ISL 507003|B.6|Singapore|2020-03-14	Asia|hCoV-19/Israel/CVL-n-6157/2020|EPI ISL 475022|B.1|Israel|2020-03-15	0.0005038932	Asia
Asia|hCoV-19/Hangzhou/HZCDC6706/2020|EPI ISL 421222|B|China|2020-03-14	Asia|hCoV-19/Israel/CVL-n-6157/2020|EPI ISL 475022|B.1|Israel|2020-03-15	0.0002686799	Asia
Asia|hCoV-19/Wuhan/HB-WH5-237/2020|EPI ISL 454978|B|China|2020-03-14	Asia|hCoV-19/Israel/CVL-n-6157/2020|EPI ISL 475022|B.1|Israel|2020-03-15	0.0003694683	Asia
Asia|hCoV-19/Beijing/DT-travelGR01/2020|EPI ISL 452347|B.1|China|2020-03-15	Asia|hCoV-19/Israel/CVL-n-6157/2020|EPI ISL 475022|B.1|Israel|2020-03-15	0.0002350831	Asia
Asia|hCoV-19/Israel/CVL-n-5936/2020|EPI ISL 475018|B.1|Israel|2020-03-15	Asia|hCoV-19/Israel/CVL-n-6157/2020|EPI ISL 475022|B.1|Israel|2020-03-15	0.0001679019	Asia
Asia|hCoV-19/Wuhan/IVDC-HB-04/2020|EPI ISL 402120|B|China|2020-01-01	Asia|hCoV-19/South Korea/KCDC2128/2020|EPI ISL 498029|B.40|South Korea|2020-03-15	0.0002686675	Asia
Asia|hCoV-19/Wuhan/IPBCAMS-WH-05/2020|EPI ISL 403928|B|China|2020-01-01	Asia|hCoV-19/South Korea/KCDC2128/2020|EPI ISL 498029|B.40|South Korea|2020-03-15	0.0002350901	Asia
Asia|hCoV-19/Wuhan/WH03/2020|EPI ISL 406800|B|China|2020-01-01	Asia|hCoV-19/South Korea/KCDC2128/2020|EPI ISL 498029|B.40|South Korea|2020-03-15	0.0002014924	Asia
Asia|hCoV-19/Wuhan/WHU01/2020|EPI ISL 406716|B|China|2020-01-02	Asia|hCoV-19/South Korea/KCDC2128/2020|EPI ISL 498029|B.40|South Korea|2020-03-15	0.0002014924	Asia
Asia|hCoV-19/Beijing/Beijing-01/2020|EPI ISL 514752|B|China|2020-01-03	Asia|hCoV-19/South Korea/KCDC2128/2020|EPI ISL 498029|B.40|South Korea|2020-03-15	0.0002350792	Asia
Asia|hCoV-19/Thailand/NIH-15/2020|EPI ISL 434692|B|Thailand|2020-01-05	Asia|hCoV-19/South Korea/KCDC2128/2020|EPI ISL 498029|B.40|South Korea|2020-03-15	0.0002016549	Asia
Asia|hCoV-19/Wuhan/WH04/2020|EPI ISL 406801|A|China|2020-01-05	Asia|hCoV-19/South Korea/KCDC2128/2020|EPI ISL 498029|B.40|South Korea|2020-03-15	0.0002686675	Asia
Asia|hCoV-19/Thailand/61/2020|EPI ISL 403962|B|Thailand|2020-01-08	Asia|hCoV-19/South Korea/KCDC2128/2020|EPI ISL 498029|B.40|South Korea|2020-03-15	0.0002014924	Asia
Asia|hCoV-19/Jingzhou/HBCDC-HB-01/2020|EPI ISL 412459|B|China|2020-01-08	Asia|hCoV-19/South Korea/KCDC2128/2020|EPI ISL 498029|B.40|South Korea|2020-03-15	0.0003694513	Asia
Asia|hCoV-19/Beijing/WH-09/2020|EPI ISL 411957|B|China|2020-01-08	Asia|hCoV-19/South Korea/KCDC2128/2020|EPI ISL 498029|B.40|South Korea|2020-03-15	0.0002350792	Asia
Asia|hCoV-19/Shenzhen/HKU-SZ-002/2020|EPI ISL 406030|A|China|2020-01-10	Asia|hCoV-19/South Korea/KCDC2128/2020|EPI ISL 498029|B.40|South Korea|2020-03-15	0.0003022570	Asia
Asia|hCoV-19/Wuhan/OS52/2020|EPI ISL 450500|B|China|2020-01-10	Asia|hCoV-19/South Korea/KCDC2128/2020|EPI ISL 498029|B.40|South Korea|2020-03-15	0.0003358579	Asia
Asia|hCoV-19/Shenzhen/HKU-SZ-005/2020|EPI ISL 405839|A|China|2020-01-11	Asia|hCoV-19/South Korea/KCDC2128/2020|EPI ISL 498029|B.40|South Korea|2020-03-15	0.0003694403	Asia
Asia|hCoV-19/Jiangxi/IVDC-JX-002/2020|EPI ISL 408486|B|China|2020-01-11	Asia|hCoV-19/South Korea/KCDC2128/2020|EPI ISL 498029|B.40|South Korea|2020-03-15	0.0002350862	Asia
Asia|hCoV-19/Shenzhen/SZTH-002/2020|EPI ISL 406593|A|China|2020-01-13	Asia|hCoV-19/South Korea/KCDC2128/2020|EPI ISL 498029|B.40|South Korea|2020-03-15	0.0003022570	Asia
Asia|hCoV-19/Thailand/74/2020|EPI ISL 403963|B|Thailand|2020-01-13	Asia|hCoV-19/South Korea/KCDC2128/2020|EPI ISL 498029|B.40|South Korea|2020-03-15	0.0002014924	Asia
Asia|hCoV-19/Nepal/61/2020|EPI ISL 410301|B|Nepal|2020-01-13	Asia|hCoV-19/South Korea/KCDC2128/2020|EPI ISL 498029|B.40|South Korea|2020-03-15	0.0002351582	Asia
Asia|hCoV-19/Guangdong/20SF012/2020|EPI ISL 403932|A|China|2020-01-14	Asia|hCoV-19/South Korea/KCDC2128/2020|EPI ISL 498029|B.40|South Korea|2020-03-15	0.0003022570	Asia
Asia|hCoV-19/Guangdong/20SF013/2020|EPI ISL 403933|A|China|2020-01-15	Asia|hCoV-19/South Korea/KCDC2128/2020|EPI ISL 498029|B.40|South Korea|2020-03-15	0.0003022570	Asia
Asia|hCoV-19/Guangdong/20SF014/2020|EPI ISL 403934|B|China|2020-01-15	Asia|hCoV-19/South Korea/KCDC2128/2020|EPI ISL 498029|B.40|South Korea|2020-03-15	0.0002350792	Asia
Asia|hCoV-19/Sichuan/IVDC-SC-001/2020|EPI ISL 408484|A|China|2020-01-15	Asia|hCoV-19/South Korea/KCDC2128/2020|EPI ISL 498029|B.40|South Korea|2020-03-15	0.0004030713	Asia
Asia|hCoV-19/Thailand/Nonthaburi 68/2020|EPI ISL 447910|B|Thailand|2020-01-15	Asia|hCoV-19/South Korea/KCDC2128/2020|EPI ISL 498029|B.40|South Korea|2020-03-15	0.0002014924	Asia
Asia|hCoV-19/Shenzhen/SZTH-003/2020|EPI ISL 406594|B|China|2020-01-16	Asia|hCoV-19/South Korea/KCDC2128/2020|EPI ISL 498029|B.40|South Korea|2020-03-15	0.0002686675	Asia
Asia|hCoV-19/Zhejiang/WZ-01/2020|EPI ISL 404227|B|China|2020-01-16	Asia|hCoV-19/South Korea/KCDC2128/2020|EPI ISL 498029|B.40|South Korea|2020-03-15	0.0002350792	Asia
Asia|hCoV-19/Shenzhen/SZTH-004/2020|EPI ISL 406595|B|China|2020-01-16	Asia|hCoV-19/South Korea/KCDC2128/2020|EPI ISL 498029|B.40|South Korea|2020-03-15	0.0005039146	Asia
Asia|hCoV-19/Thailand/NIH-59/2020|EPI ISL 434693|B|Thailand|2020-01-16	Asia|hCoV-19/South Korea/KCDC2128/2020|EPI ISL 498029|B.40|South Korea|2020-03-15	0.0002015059	Asia
Asia|hCoV-19/Hunan/HN-CIDC-P2/2020|EPI ISL 539333|B|China|2020-01-17	Asia|hCoV-19/South Korea/KCDC2128/2020|EPI ISL 498029|B.40|South Korea|2020-03-15	0.0002350901	Asia
Asia|hCoV-19/Guangdong/20SF028/2020|EPI ISL 403936|B|China|2020-01-17	Asia|hCoV-19/South Korea/KCDC2128/2020|EPI ISL 498029|B.40|South Korea|2020-03-15	0.0002350792	Asia
Asia|hCoV-19/Yunnan/IVDC-YN-003/2020|EPI ISL 408480|A|China|2020-01-17	Asia|hCoV-19/South Korea/KCDC2128/2020|EPI ISL 498029|B.40|South Korea|2020-03-15	0.0002350684	Asia
Asia|hCoV-19/Zhejiang/WZ-02/2020|EPI ISL 404228|B|China|2020-01-17	Asia|hCoV-19/South Korea/KCDC2128/2020|EPI ISL 498029|B.40|South Korea|2020-03-15	0.0002014924	Asia
Asia|hCoV-19/Wuhan/HBCDC-HB-02/2020|EPI ISL 412978|B|China|2020-01-17	Asia|hCoV-19/South Korea/KCDC2128/2020|EPI ISL 498029|B.40|South Korea|2020-03-15	0.0003358635	Asia
Asia|hCoV-19/Guangdong/20SF040/2020|EPI ISL 403937|B|China|2020-01-18	Asia|hCoV-19/South Korea/KCDC2128/2020|EPI ISL 498029|B.40|South Korea|2020-03-15	0.0002350792	Asia
Asia|hCoV-19/Wuhan/HBCDC-HB-03/2020|EPI ISL 412979|A|China|2020-01-18	Asia|hCoV-19/South Korea/KCDC2128/2020|EPI ISL 498029|B.40|South Korea|2020-03-15	0.0002686674	Asia
Asia|hCoV-19/Chongqing/IVDC-CQ-001/2020|EPI ISL 408481|B|China|2020-01-18	Asia|hCoV-19/South Korea/KCDC2128/2020|EPI ISL 498029|B.40|South Korea|2020-03-15	0.0001678991	Asia
Asia|hCoV-19/Wuhan/HBCDC-HB-04/2020|EPI ISL 412980|B|China|2020-01-18	Asia|hCoV-19/South Korea/KCDC2128/2020|EPI ISL 498029|B.40|South Korea|2020-03-15	0.0003694403	Asia
Asia|hCoV-19/Wuhan/HBCDC-HB-05/2020|EPI ISL 412981|B.4|China|2020-01-18	Asia|hCoV-19/South Korea/KCDC2128/2020|EPI ISL 498029|B.40|South Korea|2020-03-15	0.0003022901	Asia
Asia|hCoV-19/Guangdong/20SF043/2020|EPI ISL 428440|B|China|2020-01-18	Asia|hCoV-19/South Korea/KCDC2128/2020|EPI ISL 498029|B.40|South Korea|2020-03-15	0.0002105725	Asia
Asia|hCoV-19/Shandong/IVDC-SD-001/2020|EPI ISL 408482|B|China|2020-01-19	Asia|hCoV-19/South Korea/KCDC2128/2020|EPI ISL 498029|B.40|South Korea|2020-03-15	0.0003694664	Asia
Asia|hCoV-19/Hangzhou/HZCDC0001/2020|EPI ISL 407313|B|China|2020-01-19	Asia|hCoV-19/South Korea/KCDC2128/2020|EPI ISL 498029|B.40|South Korea|2020-03-15	0.0002014924	Asia
Asia|hCoV-19/Jiangsu/IVDC-JS-001/2020|EPI ISL 408488|B|China|2020-01-19	Asia|hCoV-19/South Korea/KCDC2128/2020|EPI ISL 498029|B.40|South Korea|2020-03-15	0.0002351849	Asia
Asia|hCoV-19/Hangzhou/HZ-1/2020|EPI ISL 406970|B|China|2020-01-20	Asia|hCoV-19/South Korea/KCDC2128/2020|EPI ISL 498029|B.40|South Korea|2020-03-15	0.0002014924	Asia
Asia|hCoV-19/Hangzhou/HZCDC0013/2020|EPI ISL 421235|B|China|2020-01-20	Asia|hCoV-19/South Korea/KCDC2128/2020|EPI ISL 498029|B.40|South Korea|2020-03-15	0.0002014890	Asia
Asia|hCoV-19/Guangdong/20SF123/2020|EPI ISL 428449|A|China|2020-01-20	Asia|hCoV-19/South Korea/KCDC2128/2020|EPI ISL 498029|B.40|South Korea|2020-03-15	0.0003033371	Asia
Asia|hCoV-19/Hong Kong/VB20017970-2/2020|EPI ISL 417064|B|Hong Kong|2020-01-21	Asia|hCoV-19/South Korea/KCDC2128/2020|EPI ISL 498029|B.40|South Korea|2020-03-15	0.0002350792	Asia
Asia|hCoV-19/Chongqing/YC01/2020|EPI ISL 408478|A|China|2020-01-21	Asia|hCoV-19/South Korea/KCDC2128/2020|EPI ISL 498029|B.40|South Korea|2020-03-15	0.0003694403	Asia
Asia|hCoV-19/Fujian/8/2020|EPI ISL 411060|A|China|2020-01-21	Asia|hCoV-19/South Korea/KCDC2128/2020|EPI ISL 498029|B.40|South Korea|2020-03-15	0.0003022570	Asia
Asia|hCoV-19/Hangzhou/HZCDC0091L/2020|EPI ISL 421227|B|China|2020-01-21	Asia|hCoV-19/South Korea/KCDC2128/2020|EPI ISL 498029|B.40|South Korea|2020-03-15	0.0002014924	Asia
Asia|hCoV-19/Nanchang/JX14/2020|EPI ISL 421243|B|China|2020-01-21	Asia|hCoV-19/South Korea/KCDC2128/2020|EPI ISL 498029|B.40|South Korea|2020-03-15	0.0003358735	Asia
Asia|hCoV-19/Hangzhou/HZ48/2020|EPI ISL 418441|B|China|2020-01-21	Asia|hCoV-19/South Korea/KCDC2128/2020|EPI ISL 498029|B.40|South Korea|2020-03-15	0.0002014991	Asia
Asia|hCoV-19/Shanghai/SH0093/2020|EPI ISL 416389|B|China|2020-01-21	Asia|hCoV-19/South Korea/KCDC2128/2020|EPI ISL 498029|B.40|South Korea|2020-03-15	0.0002687013	Asia
Asia|hCoV-19/Wuhan/WHUH003/2020|EPI ISL 449478|B|China|2020-01-22	Asia|hCoV-19/South Korea/KCDC2128/2020|EPI ISL 498029|B.40|South Korea|2020-03-15	0.0004366493	Asia
Asia|hCoV-19/Wuhan/WHUH004/2020|EPI ISL 449479|B|China|2020-01-22	Asia|hCoV-19/South Korea/KCDC2128/2020|EPI ISL 498029|B.40|South Korea|2020-03-15	0.0004030527	Asia
Asia|hCoV-19/Hong Kong/XM-PII-S4/2020|EPI ISL 417443|A|Hong Kong|2020-01-22	Asia|hCoV-19/South Korea/KCDC2128/2020|EPI ISL 498029|B.40|South Korea|2020-03-15	0.0005043783	Asia
Asia|hCoV-19/Hangzhou/ZJU-05/2020|EPI ISL 415711|B|China|2020-01-22	Asia|hCoV-19/South Korea/KCDC2128/2020|EPI ISL 498029|B.40|South Korea|2020-03-15	0.0002014924	Asia
Asia|hCoV-19/Wuhan/WHUH005/2020|EPI ISL 449480|B|China|2020-01-22	Asia|hCoV-19/South Korea/KCDC2128/2020|EPI ISL 498029|B.40|South Korea|2020-03-15	0.0003694574	Asia
Asia|hCoV-19/Foshan/20SF207/2020|EPI ISL 406534|B|China|2020-01-22	Asia|hCoV-19/South Korea/KCDC2128/2020|EPI ISL 498029|B.40|South Korea|2020-03-15	0.0002686675	Asia
Asia|hCoV-19/Zhejiang/CN5/2020|EPI ISL 455685|A|China|2020-01-22	Asia|hCoV-19/South Korea/KCDC2128/2020|EPI ISL 498029|B.40|South Korea|2020-03-15	0.0003358635	Asia
Asia|hCoV-19/Hong Kong/HKU-902a/2020|EPI ISL 434563|B|Hong Kong|2020-01-23	Asia|hCoV-19/South Korea/KCDC2128/2020|EPI ISL 498029|B.40|South Korea|2020-03-15	0.0002350792	Asia
Asia|hCoV-19/Japan/OS-20-07-1/2020|EPI ISL 410532|B|Japan|2020-01-23	Asia|hCoV-19/South Korea/KCDC2128/2020|EPI ISL 498029|B.40|South Korea|2020-03-15	0.0002014924	Asia
Asia|hCoV-19/Sichuan/SC-WCH4-288/2020|EPI ISL 451390|B|China|2020-01-23	Asia|hCoV-19/South Korea/KCDC2128/2020|EPI ISL 498029|B.40|South Korea|2020-03-15	0.0003022660	Asia
Asia|hCoV-19/Guangdong/20SF201/2020|EPI ISL 406538|B|China|2020-01-23	Asia|hCoV-19/South Korea/KCDC2128/2020|EPI ISL 498029|B.40|South Korea|2020-03-15	0.0002014924	Asia
Asia|hCoV-19/Thailand/SI200383-NT/2020|EPI ISL 437622|B|Thailand|2020-01-23	Asia|hCoV-19/South Korea/KCDC2128/2020|EPI ISL 498029|B.40|South Korea|2020-03-15	0.0002014831	Asia
Asia|hCoV-19/Shanghai/CH-03/2020|EPI ISL 468726|A|China|2020-01-23	Asia|hCoV-19/South Korea/KCDC2128/2020|EPI ISL 498029|B.40|South Korea|2020-03-15	0.0003694403	Asia
Asia|hCoV-19/Jiangsu/JS01/2020|EPI ISL 411950|B|China|2020-01-23	Asia|hCoV-19/South Korea/KCDC2128/2020|EPI ISL 498029|B.40|South Korea|2020-03-15	0.0003022570	Asia
Asia|hCoV-19/Lishui/LS003/2020|EPI ISL 495459|B|China|2020-01-24	Asia|hCoV-19/South Korea/KCDC2128/2020|EPI ISL 498029|B.40|South Korea|2020-03-15	0.0003358791	Asia
Asia|hCoV-19/Sichuan/SC-PHCC2-040/2020|EPI ISL 451360|A|China|2020-01-24	Asia|hCoV-19/South Korea/KCDC2128/2020|EPI ISL 498029|B.40|South Korea|2020-03-15	0.0003358480	Asia
Asia|hCoV-19/Guangdong/20SF616/2020|EPI ISL 428465|B|China|2020-01-24	Asia|hCoV-19/South Korea/KCDC2128/2020|EPI ISL 498029|B.40|South Korea|2020-03-15	0.0002686923	Asia
Asia|hCoV-19/Sichuan/SC-PHCC1-022/2020|EPI ISL 451345|B.1|China|2020-01-24	Asia|hCoV-19/South Korea/KCDC2128/2020|EPI ISL 498029|B.40|South Korea|2020-03-15	0.0003022660	Asia
Asia|hCoV-19/Malaysia/MKAK-CL-2020-5045/2020|EPI ISL 416829|B|Malaysia|2020-01-24	Asia|hCoV-19/South Korea/KCDC2128/2020|EPI ISL 498029|B.40|South Korea|2020-03-15	0.0003022710	Asia
Asia|hCoV-19/Hong Kong/HKU-902b/2020|EPI ISL 434564|B|Hong Kong|2020-01-24	Asia|hCoV-19/South Korea/KCDC2128/2020|EPI ISL 498029|B.40|South Korea|2020-03-15	0.0002350792	Asia
Asia|hCoV-19/Shanghai/SH0002/2020|EPI ISL 416316|A|China|2020-01-25	Asia|hCoV-19/South Korea/KCDC2128/2020|EPI ISL 498029|B.40|South Korea|2020-03-15	0.0003358679	Asia
Asia|hCoV-19/Lishui/LS111/2020|EPI ISL 429852|B|China|2020-01-25	Asia|hCoV-19/South Korea/KCDC2128/2020|EPI ISL 498029|B.40|South Korea|2020-03-15	0.0003358791	Asia
Asia|hCoV-19/Hangzhou/ZJU-01/2020|EPI ISL 415709|B|China|2020-01-25	Asia|hCoV-19/South Korea/KCDC2128/2020|EPI ISL 498029|B.40|South Korea|2020-03-15	0.0001678963	Asia
Asia|hCoV-19/Japan/NA-20-05-1/2020|EPI ISL 410531|B|Japan|2020-01-25	Asia|hCoV-19/South Korea/KCDC2128/2020|EPI ISL 498029|B.40|South Korea|2020-03-15	0.0002014924	Asia
Asia|hCoV-19/Wuhan/0125-A168/2020|EPI ISL 493159|B|China|2020-01-25	Asia|hCoV-19/South Korea/KCDC2128/2020|EPI ISL 498029|B.40|South Korea|2020-03-15	0.0003022799	Asia
Asia|hCoV-19/Wuhan/YB012506/2020|EPI ISL 450504|B|China|2020-01-25	Asia|hCoV-19/South Korea/KCDC2128/2020|EPI ISL 498029|B.40|South Korea|2020-03-15	0.0002350792	Asia
Asia|hCoV-19/Wuhan/0125-A164/2020|EPI ISL 493157|B|China|2020-01-25	Asia|hCoV-19/South Korea/KCDC2128/2020|EPI ISL 498029|B.40|South Korea|2020-03-15	0.0002014924	Asia
Asia|hCoV-19/Guangdong/20SF629/2020|EPI ISL 428466|B|China|2020-01-26	Asia|hCoV-19/South Korea/KCDC2128/2020|EPI ISL 498029|B.40|South Korea|2020-03-15	0.0002350753	Asia
Asia|hCoV-19/Wuhan/0126-C10/2020|EPI ISL 493169|A|China|2020-01-26	Asia|hCoV-19/South Korea/KCDC2128/2020|EPI ISL 498029|B.40|South Korea|2020-03-15	0.0003694574	Asia
Asia|hCoV-19/Hangzhou/ZJU-02/2020|EPI ISL 416042|A|China|2020-01-26	Asia|hCoV-19/South Korea/KCDC2128/2020|EPI ISL 498029|B.40|South Korea|2020-03-15	0.0002686674	Asia
Asia|hCoV-19/Wuhan/0126-C98/2020|EPI ISL 493181|A|China|2020-01-26	Asia|hCoV-19/South Korea/KCDC2128/2020|EPI ISL 498029|B.40|South Korea|2020-03-15	0.0003022570	Asia
Asia|hCoV-19/Beijing/105/2020|EPI ISL 413518|A|China|2020-01-26	Asia|hCoV-19/South Korea/KCDC2128/2020|EPI ISL 498029|B.40|South Korea|2020-03-15	0.0003358635	Asia
Asia|hCoV-19/Wuhan/YB012611/2020|EPI ISL 450501|B|China|2020-01-26	Asia|hCoV-19/South Korea/KCDC2128/2020|EPI ISL 498029|B.40|South Korea|2020-03-15	0.0003358480	Asia
Asia|hCoV-19/Thailand/SI200478-NST/2020|EPI ISL 437619|B|Thailand|2020-01-26	Asia|hCoV-19/South Korea/KCDC2128/2020|EPI ISL 498029|B.40|South Korea|2020-03-15	0.0002014831	Asia
Asia|hCoV-19/Sichuan/SC-NJ-090/2020|EPI ISL 451339|B|China|2020-01-27	Asia|hCoV-19/South Korea/KCDC2128/2020|EPI ISL 498029|B.40|South Korea|2020-03-15	0.0002017159	Asia
Asia|hCoV-19/Sichuan/SC-MY-053/2020|EPI ISL 451319|B|China|2020-01-27	Asia|hCoV-19/South Korea/KCDC2128/2020|EPI ISL 498029|B.40|South Korea|2020-03-15	0.0003022570	Asia
Asia|hCoV-19/Hong Kong/HKU-903b/2020|EPI ISL 434566|B.4|Hong Kong|2020-01-27	Asia|hCoV-19/South Korea/KCDC2128/2020|EPI ISL 498029|B.40|South Korea|2020-03-15	0.0002686754	Asia
Asia|hCoV-19/Singapore/7/2020|EPI ISL 410713|B|Singapore|2020-01-27	Asia|hCoV-19/South Korea/KCDC2128/2020|EPI ISL 498029|B.40|South Korea|2020-03-15	0.0002014831	Asia
Asia|hCoV-19/Hong Kong/HKU-908a/2020|EPI ISL 434569|B|Hong Kong|2020-01-27	Asia|hCoV-19/South Korea/KCDC2128/2020|EPI ISL 498029|B.40|South Korea|2020-03-15	0.0002014831	Asia
Asia|hCoV-19/Sichuan/SC-PHCC2-039/2020|EPI ISL 451359|B|China|2020-01-27	Asia|hCoV-19/South Korea/KCDC2128/2020|EPI ISL 498029|B.40|South Korea|2020-03-15	0.0002350862	Asia
Asia|hCoV-19/Nanchang/JX149/2020|EPI ISL 421247|A|China|2020-01-27	Asia|hCoV-19/South Korea/KCDC2128/2020|EPI ISL 498029|B.40|South Korea|2020-03-15	0.0002686674	Asia
Asia|hCoV-19/Guangdong/20SF812/2020|EPI ISL 428475|B|China|2020-01-28	Asia|hCoV-19/South Korea/KCDC2128/2020|EPI ISL 498029|B.40|South Korea|2020-03-15	0.0004030646	Asia
Asia|hCoV-19/Beijing/Wuhan IME-BJ04/2020|EPI ISL 424358|A|China|2020-01-28	Asia|hCoV-19/South Korea/KCDC2128/2020|EPI ISL 498029|B.40|South Korea|2020-03-15	0.0003694683	Asia
Asia|hCoV-19/Shanghai/SH0007/2020|EPI ISL 416320|B|China|2020-01-28	Asia|hCoV-19/South Korea/KCDC2128/2020|EPI ISL 498029|B.40|South Korea|2020-03-15	0.0003022660	Asia
Asia|hCoV-19/Guangdong/20SF813/2020|EPI ISL 428476|A|China|2020-01-28	Asia|hCoV-19/South Korea/KCDC2128/2020|EPI ISL 498029|B.40|South Korea|2020-03-15	0.0002686674	Asia
Asia|hCoV-19/Shanghai/SH0008/2020|EPI ISL 416321|B|China|2020-01-28	Asia|hCoV-19/South Korea/KCDC2128/2020|EPI ISL 498029|B.40|South Korea|2020-03-15	0.0003358480	Asia
Asia|hCoV-19/Beijing/233/2020|EPI ISL 413520|A|China|2020-01-28	Asia|hCoV-19/South Korea/KCDC2128/2020|EPI ISL 498029|B.40|South Korea|2020-03-15	0.0003694745	Asia
Asia|hCoV-19/Beijing/231/2020|EPI ISL 413519|A|China|2020-01-28	Asia|hCoV-19/South Korea/KCDC2128/2020|EPI ISL 498029|B.40|South Korea|2020-03-15	0.0003358635	Asia
Asia|hCoV-19/Shanghai/SH0009/2020|EPI ISL 416322|B|China|2020-01-29	Asia|hCoV-19/South Korea/KCDC2128/2020|EPI ISL 498029|B.40|South Korea|2020-03-15	0.0003022570	Asia
Asia|hCoV-19/Shanghai/SH0010/2020|EPI ISL 416323|A|China|2020-01-29	Asia|hCoV-19/South Korea/KCDC2128/2020|EPI ISL 498029|B.40|South Korea|2020-03-15	0.0003358480	Asia
Asia|hCoV-19/Sichuan/SC-NC-077/2020|EPI ISL 451336|B|China|2020-01-29	Asia|hCoV-19/South Korea/KCDC2128/2020|EPI ISL 498029|B.40|South Korea|2020-03-15	0.0002353470	Asia
Asia|hCoV-19/Nanchang/JX174/2020|EPI ISL 421238|A|China|2020-01-29	Asia|hCoV-19/South Korea/KCDC2128/2020|EPI ISL 498029|B.40|South Korea|2020-03-15	0.0003358579	Asia
Asia|hCoV-19/Hong Kong/HKU-200723-030/2020|EPI ISL 497797|B|Hong Kong|2020-01-29	Asia|hCoV-19/South Korea/KCDC2128/2020|EPI ISL 498029|B.40|South Korea|2020-03-15	0.0002350792	Asia
Asia|hCoV-19/Hunan/HN-CIDC-P10/2020|EPI ISL 539338|B|China|2020-01-29	Asia|hCoV-19/South Korea/KCDC2128/2020|EPI ISL 498029|B.40|South Korea|2020-03-15	0.0002350901	Asia
Asia|hCoV-19/Japan/TY-WK-012/2020|EPI ISL 408665|A|Japan|2020-01-29	Asia|hCoV-19/South Korea/KCDC2128/2020|EPI ISL 498029|B.40|South Korea|2020-03-15	0.0003694403	Asia
Asia|hCoV-19/Shandong/LY008-2/2020|EPI ISL 414941|B|China|2020-01-30	Asia|hCoV-19/South Korea/KCDC2128/2020|EPI ISL 498029|B.40|South Korea|2020-03-15	0.0003022570	Asia
Asia|hCoV-19/Sichuan/SC-NC-078/2020|EPI ISL 451337|B|China|2020-01-30	Asia|hCoV-19/South Korea/KCDC2128/2020|EPI ISL 498029|B.40|South Korea|2020-03-15	0.0003358791	Asia
Asia|hCoV-19/Nanchang/JX177/2020|EPI ISL 421241|A|China|2020-01-30	Asia|hCoV-19/South Korea/KCDC2128/2020|EPI ISL 498029|B.40|South Korea|2020-03-15	0.0003694403	Asia
Asia|hCoV-19/South Korea/KCDC2002/2020|EPI ISL 425118|A|South Korea|2020-01-30	Asia|hCoV-19/South Korea/KCDC2128/2020|EPI ISL 498029|B.40|South Korea|2020-03-15	0.0004030646	Asia
Asia|hCoV-19/Shanghai/SH0022/2020|EPI ISL 416331|B.4|China|2020-01-30	Asia|hCoV-19/South Korea/KCDC2128/2020|EPI ISL 498029|B.40|South Korea|2020-03-15	0.0003358679	Asia
Asia|hCoV-19/Hong Kong/HKU-911a/2020|EPI ISL 450409|B|Hong Kong|2020-01-30	Asia|hCoV-19/South Korea/KCDC2128/2020|EPI ISL 498029|B.40|South Korea|2020-03-15	0.0002350792	Asia
Asia|hCoV-19/Hong Kong/HKU-904a/2020|EPI ISL 450412|B|Hong Kong|2020-01-30	Asia|hCoV-19/South Korea/KCDC2128/2020|EPI ISL 498029|B.40|South Korea|2020-03-15	0.0003358480	Asia
Asia|hCoV-19/Taiwan/8/2020|EPI ISL 428488|B|Taiwan|2020-01-31	Asia|hCoV-19/South Korea/KCDC2128/2020|EPI ISL 498029|B.40|South Korea|2020-03-15	0.0002686799	Asia
Asia|hCoV-19/South Korea/KCDC2062/2020|EPI ISL 497963|A|South Korea|2020-01-31	Asia|hCoV-19/South Korea/KCDC2128/2020|EPI ISL 498029|B.40|South Korea|2020-03-15	0.0003694574	Asia
Asia|hCoV-19/Shanghai/SH0094/2020|EPI ISL 416390|B|China|2020-01-31	Asia|hCoV-19/South Korea/KCDC2128/2020|EPI ISL 498029|B.40|South Korea|2020-03-15	0.0003359045	Asia
Asia|hCoV-19/Guangdong/2020XN4448-P0002/2020|EPI ISL 413857|B|China|2020-01-31	Asia|hCoV-19/South Korea/KCDC2128/2020|EPI ISL 498029|B.40|South Korea|2020-03-15	0.0003694902	Asia
Asia|hCoV-19/Sichuan/SC-WCH-082/2020|EPI ISL 451374|B|China|2020-01-31	Asia|hCoV-19/South Korea/KCDC2128/2020|EPI ISL 498029|B.40|South Korea|2020-03-15	0.0002350862	Asia
Asia|hCoV-19/Hong Kong/HKU-913a/2020|EPI ISL 450410|B|Hong Kong|2020-01-31	Asia|hCoV-19/South Korea/KCDC2128/2020|EPI ISL 498029|B.40|South Korea|2020-03-15	0.0003022749	Asia
Asia|hCoV-19/Sichuan/SC-MY-059/2020|EPI ISL 451325|B|China|2020-01-31	Asia|hCoV-19/South Korea/KCDC2128/2020|EPI ISL 498029|B.40|South Korea|2020-03-15	0.0003358480	Asia
Asia|hCoV-19/Thailand/SI200893-NT/2020|EPI ISL 437624|B|Thailand|2020-02-01	Asia|hCoV-19/South Korea/KCDC2128/2020|EPI ISL 498029|B.40|South Korea|2020-03-15	0.0002014831	Asia
Asia|hCoV-19/Guangdong/GD2020080-P0010/2020|EPI ISL 413861|B|China|2020-02-01	Asia|hCoV-19/South Korea/KCDC2128/2020|EPI ISL 498029|B.40|South Korea|2020-03-15	0.0002686754	Asia
Asia|hCoV-19/Beijing/DT-WH01/2020|EPI ISL 452360|B|China|2020-02-01	Asia|hCoV-19/South Korea/KCDC2128/2020|EPI ISL 498029|B.40|South Korea|2020-03-15	0.0002014924	Asia
Asia|hCoV-19/Guangdong/GD2020087-P0008/2020|EPI ISL 413863|B|China|2020-02-01	Asia|hCoV-19/South Korea/KCDC2128/2020|EPI ISL 498029|B.40|South Korea|2020-03-15	0.0002014924	Asia
Asia|hCoV-19/Yingtan/JX2480/2020|EPI ISL 455466|B|China|2020-02-01	Asia|hCoV-19/South Korea/KCDC2128/2020|EPI ISL 498029|B.40|South Korea|2020-03-15	0.0002686674	Asia
Asia|hCoV-19/Shangrao/JX1215/2020|EPI ISL 421257|B|China|2020-02-02	Asia|hCoV-19/South Korea/KCDC2128/2020|EPI ISL 498029|B.40|South Korea|2020-03-15	0.0002350792	Asia
Asia|hCoV-19/Shanghai/SH0012/2020|EPI ISL 416325|B|China|2020-02-02	Asia|hCoV-19/South Korea/KCDC2128/2020|EPI ISL 498029|B.40|South Korea|2020-03-15	0.0002014890	Asia
Asia|hCoV-19/Shanghai/SH0021/2020|EPI ISL 416330|A|China|2020-02-02	Asia|hCoV-19/South Korea/KCDC2128/2020|EPI ISL 498029|B.40|South Korea|2020-03-15	0.0003358635	Asia
Asia|hCoV-19/Shanghai/SH0114/2020|EPI ISL 416401|B|China|2020-02-02	Asia|hCoV-19/South Korea/KCDC2128/2020|EPI ISL 498029|B.40|South Korea|2020-03-15	0.0003022660	Asia
Asia|hCoV-19/Sichuan/SC-NC-068/2020|EPI ISL 451328|B|China|2020-02-02	Asia|hCoV-19/South Korea/KCDC2128/2020|EPI ISL 498029|B.40|South Korea|2020-03-15	0.0003022660	Asia
Asia|hCoV-19/Shangrao/JX1176/2020|EPI ISL 421251|B|China|2020-02-03	Asia|hCoV-19/South Korea/KCDC2128/2020|EPI ISL 498029|B.40|South Korea|2020-03-15	0.0004030713	Asia
Asia|hCoV-19/Jiujiang/JX490/2020|EPI ISL 455463|B|China|2020-02-03	Asia|hCoV-19/South Korea/KCDC2128/2020|EPI ISL 498029|B.40|South Korea|2020-03-15	0.0002350792	Asia
Asia|hCoV-19/Shangrao/JX1177/2020|EPI ISL 421250|B|China|2020-02-03	Asia|hCoV-19/South Korea/KCDC2128/2020|EPI ISL 498029|B.40|South Korea|2020-03-15	0.0003694513	Asia
Asia|hCoV-19/Shanghai/SH0030/2020|EPI ISL 416339|B|China|2020-02-03	Asia|hCoV-19/South Korea/KCDC2128/2020|EPI ISL 498029|B.40|South Korea|2020-03-15	0.0003694745	Asia
Asia|hCoV-19/Sichuan/SC-WCH3-259/2020|EPI ISL 451385|B|China|2020-02-03	Asia|hCoV-19/South Korea/KCDC2128/2020|EPI ISL 498029|B.40|South Korea|2020-03-15	0.0002014924	Asia
Asia|hCoV-19/Malaysia/MKAK-CL-2020-6430/2020|EPI ISL 416886|A|Malaysia|2020-02-04	Asia|hCoV-19/South Korea/KCDC2128/2020|EPI ISL 498029|B.40|South Korea|2020-03-15	0.0003358480	Asia
Asia|hCoV-19/Taiwan/CGMH-CGU-02/2020|EPI ISL 417518|A|Taiwan|2020-02-04	Asia|hCoV-19/South Korea/KCDC2128/2020|EPI ISL 498029|B.40|South Korea|2020-03-15	0.0003402236	Asia
Asia|hCoV-19/Sichuan/SC-YB-086/2020|EPI ISL 451399|B|China|2020-02-04	Asia|hCoV-19/South Korea/KCDC2128/2020|EPI ISL 498029|B.40|South Korea|2020-03-15	0.0002687125	Asia
Asia|hCoV-19/Singapore/9/2020|EPI ISL 410715|B|Singapore|2020-02-04	Asia|hCoV-19/South Korea/KCDC2128/2020|EPI ISL 498029|B.40|South Korea|2020-03-15	0.0002014831	Asia
Asia|hCoV-19/Thailand/Samut prakarn 840/2020|EPI ISL 447919|B|Thailand|2020-02-04	Asia|hCoV-19/South Korea/KCDC2128/2020|EPI ISL 498029|B.40|South Korea|2020-03-15	0.0003022520	Asia
Asia|hCoV-19/Guangzhou/GZMU0019/2020|EPI ISL 429080|B.1|China|2020-02-05	Asia|hCoV-19/South Korea/KCDC2128/2020|EPI ISL 498029|B.40|South Korea|2020-03-15	0.0003022660	Asia
Asia|hCoV-19/Shangrao/JX1948/2020|EPI ISL 421240|A|China|2020-02-05	Asia|hCoV-19/South Korea/KCDC2128/2020|EPI ISL 498029|B.40|South Korea|2020-03-15	0.0002686674	Asia
Asia|hCoV-19/Shanghai/SH0073/2020|EPI ISL 416376|B|China|2020-02-05	Asia|hCoV-19/South Korea/KCDC2128/2020|EPI ISL 498029|B.40|South Korea|2020-03-15	0.0002014924	Asia
Asia|hCoV-19/Fuzhou/JX2012/2020|EPI ISL 455462|A|China|2020-02-05	Asia|hCoV-19/South Korea/KCDC2128/2020|EPI ISL 498029|B.40|South Korea|2020-03-15	0.0003694403	Asia
Asia|hCoV-19/Sichuan/SC-NJ-091/2020|EPI ISL 451340|B|China|2020-02-06	Asia|hCoV-19/South Korea/KCDC2128/2020|EPI ISL 498029|B.40|South Korea|2020-03-15	0.0004708921	Asia
Asia|hCoV-19/Yichun/JX2391/2020|EPI ISL 455461|B|China|2020-02-06	Asia|hCoV-19/South Korea/KCDC2128/2020|EPI ISL 498029|B.40|South Korea|2020-03-15	0.0005039398	Asia
Asia|hCoV-19/South Korea/KUMC01/2020|EPI ISL 413017|B|South Korea|2020-02-06	Asia|hCoV-19/South Korea/KCDC2128/2020|EPI ISL 498029|B.40|South Korea|2020-03-15	0.0003358635	Asia
Asia|hCoV-19/Taiwan/TSGH-36/2020|EPI ISL 457730|B|Taiwan|2020-02-06	Asia|hCoV-19/South Korea/KCDC2128/2020|EPI ISL 498029|B.40|South Korea|2020-03-15	0.0001343104	Asia
Asia|hCoV-19/Guangzhou/GZMU0003/2020|EPI ISL 429074|B|China|2020-02-07	Asia|hCoV-19/South Korea/KCDC2128/2020|EPI ISL 498029|B.40|South Korea|2020-03-15	0.0002350792	Asia
Asia|hCoV-19/Thailand/SI202205-NT/2020|EPI ISL 437616|A|Thailand|2020-02-07	Asia|hCoV-19/South Korea/KCDC2128/2020|EPI ISL 498029|B.40|South Korea|2020-03-15	0.0003358635	Asia
Asia|hCoV-19/Shanghai/SH0074/2020|EPI ISL 416377|A|China|2020-02-07	Asia|hCoV-19/South Korea/KCDC2128/2020|EPI ISL 498029|B.40|South Korea|2020-03-15	0.0003022570	Asia
Asia|hCoV-19/Taiwan/TSGH-01/2020|EPI ISL 426629|B|Taiwan|2020-02-07	Asia|hCoV-19/South Korea/KCDC2128/2020|EPI ISL 498029|B.40|South Korea|2020-03-15	0.0003022850	Asia
Asia|hCoV-19/Taiwan/TSGH-37/2020|EPI ISL 457733|B|Taiwan|2020-02-08	Asia|hCoV-19/South Korea/KCDC2128/2020|EPI ISL 498029|B.40|South Korea|2020-03-15	0.0003694916	Asia
Asia|hCoV-19/Beijing/DT-BJ02/2020|EPI ISL 452359|B|China|2020-02-08	Asia|hCoV-19/South Korea/KCDC2128/2020|EPI ISL 498029|B.40|South Korea|2020-03-15	0.0002350792	Asia
Asia|hCoV-19/Malaysia/IMR WC413/2020|EPI ISL 455791|B|Malaysia|2020-02-08	Asia|hCoV-19/South Korea/KCDC2128/2020|EPI ISL 498029|B.40|South Korea|2020-03-15	0.0002686675	Asia
Asia|hCoV-19/Guangzhou/GZMU0039/2020|EPI ISL 429090|A|China|2020-02-08	Asia|hCoV-19/South Korea/KCDC2128/2020|EPI ISL 498029|B.40|South Korea|2020-03-15	0.0002686674	Asia
Asia|hCoV-19/Shanghai/SH0119/2020|EPI ISL 416404|B|China|2020-02-09	Asia|hCoV-19/South Korea/KCDC2128/2020|EPI ISL 498029|B.40|South Korea|2020-03-15	0.0002014924	Asia
Asia|hCoV-19/Sichuan/SC-PHCC2-051/2020|EPI ISL 451371|B|China|2020-02-09	Asia|hCoV-19/South Korea/KCDC2128/2020|EPI ISL 498029|B.40|South Korea|2020-03-15	0.0003022570	Asia
Asia|hCoV-19/Sichuan/SC-PHCC1-033/2020|EPI ISL 451354|A|China|2020-02-09	Asia|hCoV-19/South Korea/KCDC2128/2020|EPI ISL 498029|B.40|South Korea|2020-03-15	0.0004030765	Asia
Asia|hCoV-19/Malaysia/IMR WC458/2020|EPI ISL 455792|B|Malaysia|2020-02-09	Asia|hCoV-19/South Korea/KCDC2128/2020|EPI ISL 498029|B.40|South Korea|2020-03-15	0.0002686675	Asia
Asia|hCoV-19/Fuzhou/JX2019/2020|EPI ISL 455465|B|China|2020-02-10	Asia|hCoV-19/South Korea/KCDC2128/2020|EPI ISL 498029|B.40|South Korea|2020-03-15	0.0002350753	Asia
Asia|hCoV-19/Wuhan/HB-WH2-163/2020|EPI ISL 454930|B|China|2020-02-10	Asia|hCoV-19/South Korea/KCDC2128/2020|EPI ISL 498029|B.40|South Korea|2020-03-15	0.0002686674	Asia
Asia|hCoV-19/Beijing/BJ782/2020|EPI ISL 430741|A|China|2020-02-10	Asia|hCoV-19/South Korea/KCDC2128/2020|EPI ISL 498029|B.40|South Korea|2020-03-15	0.0003694403	Asia
Asia|hCoV-19/Japan/Hu DP Kng 19-027/2020|EPI ISL 412969|B|Japan|2020-02-10	Asia|hCoV-19/South Korea/KCDC2128/2020|EPI ISL 498029|B.40|South Korea|2020-03-15	0.0002014831	Asia
Asia|hCoV-19/Vietnam/CM99/2020|EPI ISL 416429|A|Vietnam|2020-02-11	Asia|hCoV-19/South Korea/KCDC2128/2020|EPI ISL 498029|B.40|South Korea|2020-03-15	0.0004366824	Asia
Asia|hCoV-19/Wuhan/HB-WH3-171/2020|EPI ISL 454937|B|China|2020-02-11	Asia|hCoV-19/South Korea/KCDC2128/2020|EPI ISL 498029|B.40|South Korea|2020-03-15	0.0002350792	Asia
Asia|hCoV-19/Hong Kong/HKPU48-0202/2020|EPI ISL 419222|B|Hong Kong|2020-02-11	Asia|hCoV-19/South Korea/KCDC2128/2020|EPI ISL 498029|B.40|South Korea|2020-03-15	0.0002686834	Asia
Asia|hCoV-19/Beijing/DT-BJ01/2020|EPI ISL 452358|B|China|2020-02-11	Asia|hCoV-19/South Korea/KCDC2128/2020|EPI ISL 498029|B.40|South Korea|2020-03-15	0.0002014924	Asia
Asia|hCoV-19/Yichun/JX2424/2020|EPI ISL 455467|B|China|2020-02-12	Asia|hCoV-19/South Korea/KCDC2128/2020|EPI ISL 498029|B.40|South Korea|2020-03-15	0.0003022570	Asia
Asia|hCoV-19/Malaysia/IMR WC627/2020|EPI ISL 430444|B|Malaysia|2020-02-12	Asia|hCoV-19/South Korea/KCDC2128/2020|EPI ISL 498029|B.40|South Korea|2020-03-15	0.0002686675	Asia
Asia|hCoV-19/Sichuan/SC-PHCC2-044/2020|EPI ISL 451364|B|China|2020-02-12	Asia|hCoV-19/South Korea/KCDC2128/2020|EPI ISL 498029|B.40|South Korea|2020-03-15	0.0003362999	Asia
Asia|hCoV-19/Sichuan/SC-PHCC1-034/2020|EPI ISL 451355|B|China|2020-02-12	Asia|hCoV-19/South Korea/KCDC2128/2020|EPI ISL 498029|B.40|South Korea|2020-03-15	0.0002353401	Asia
Asia|hCoV-19/Shanghai/SH0110/2020|EPI ISL 416399|B|China|2020-02-13	Asia|hCoV-19/South Korea/KCDC2128/2020|EPI ISL 498029|B.40|South Korea|2020-03-15	0.0003022710	Asia
Asia|hCoV-19/Saudi Arabia/553/2020|EPI ISL 490002|B.1.246|Saudi Arabia|2020-02-13	Asia|hCoV-19/South Korea/KCDC2128/2020|EPI ISL 498029|B.40|South Korea|2020-03-15	0.0006047167	Asia
Asia|hCoV-19/Singapore/14/2020|EPI ISL 414380|A|Singapore|2020-02-13	Asia|hCoV-19/South Korea/KCDC2128/2020|EPI ISL 498029|B.40|South Korea|2020-03-15	0.0002381346	Asia
Asia|hCoV-19/Japan/PG-0114/2020|EPI ISL 479850|B|Japan|2020-02-13	Asia|hCoV-19/South Korea/KCDC2128/2020|EPI ISL 498029|B.40|South Korea|2020-03-15	0.0002014830	Asia
Asia|hCoV-19/Shanghai/SH0102/2020|EPI ISL 416394|B|China|2020-02-14	Asia|hCoV-19/South Korea/KCDC2128/2020|EPI ISL 498029|B.40|South Korea|2020-03-15	0.0002350901	Asia
Asia|hCoV-19/Japan/Hu DP Kng 19-031/2020|EPI ISL 420889|B|Japan|2020-02-14	Asia|hCoV-19/South Korea/KCDC2128/2020|EPI ISL 498029|B.40|South Korea|2020-03-15	0.0002350792	Asia
Asia|hCoV-19/Singapore/14Clin/2020|EPI ISL 418998|A|Singapore|2020-02-14	Asia|hCoV-19/South Korea/KCDC2128/2020|EPI ISL 498029|B.40|South Korea|2020-03-15	0.0002381346	Asia
Asia|hCoV-19/Wuhan/HB-WHCM2-265/2020|EPI ISL 455000|B|China|2020-02-14	Asia|hCoV-19/South Korea/KCDC2128/2020|EPI ISL 498029|B.40|South Korea|2020-03-15	0.0003025924	Asia
Asia|hCoV-19/Japan/DP0190/2020|EPI ISL 416581|B|Japan|2020-02-15	Asia|hCoV-19/South Korea/KCDC2128/2020|EPI ISL 498029|B.40|South Korea|2020-03-15	0.0002350684	Asia
Asia|hCoV-19/Japan/DP0196/2020|EPI ISL 416583|B|Japan|2020-02-15	Asia|hCoV-19/South Korea/KCDC2128/2020|EPI ISL 498029|B.40|South Korea|2020-03-15	0.0002014831	Asia
Asia|hCoV-19/Japan/DP0027/2020|EPI ISL 416566|B|Japan|2020-02-15	Asia|hCoV-19/South Korea/KCDC2128/2020|EPI ISL 498029|B.40|South Korea|2020-03-15	0.0002350823	Asia
Asia|hCoV-19/Japan/DP0200/2020|EPI ISL 416584|B|Japan|2020-02-15	Asia|hCoV-19/South Korea/KCDC2128/2020|EPI ISL 498029|B.40|South Korea|2020-03-15	0.0002350823	Asia
Asia|hCoV-19/Japan/DP0287/2020|EPI ISL 416589|B|Japan|2020-02-16	Asia|hCoV-19/South Korea/KCDC2128/2020|EPI ISL 498029|B.40|South Korea|2020-03-15	0.0002686878	Asia
Asia|hCoV-19/Japan/DP0357/2020|EPI ISL 416598|B|Japan|2020-02-16	Asia|hCoV-19/South Korea/KCDC2128/2020|EPI ISL 498029|B.40|South Korea|2020-03-15	0.0002014831	Asia
Asia|hCoV-19/Singapore/36nan/2020|EPI ISL 538435|B|Singapore|2020-02-16	Asia|hCoV-19/South Korea/KCDC2128/2020|EPI ISL 498029|B.40|South Korea|2020-03-15	0.0002350901	Asia
Asia|hCoV-19/Japan/DP0290/2020|EPI ISL 416591|B|Japan|2020-02-16	Asia|hCoV-19/South Korea/KCDC2128/2020|EPI ISL 498029|B.40|South Korea|2020-03-15	0.0002014831	Asia
Asia|hCoV-19/Guangzhou/GZMU0092/2020|EPI ISL 457694|B|China|2020-02-17	Asia|hCoV-19/South Korea/KCDC2128/2020|EPI ISL 498029|B.40|South Korea|2020-03-15	0.0003358735	Asia
Asia|hCoV-19/Japan/DP0786/2020|EPI ISL 416628|B|Japan|2020-02-17	Asia|hCoV-19/South Korea/KCDC2128/2020|EPI ISL 498029|B.40|South Korea|2020-03-15	0.0001678991	Asia
Asia|hCoV-19/Wuhan/HB-WH5-231/2020|EPI ISL 454974|B|China|2020-02-17	Asia|hCoV-19/South Korea/KCDC2128/2020|EPI ISL 498029|B.40|South Korea|2020-03-15	0.0003358790	Asia
Asia|hCoV-19/Wuhan/HB-WHCM2-267/2020|EPI ISL 455002|B|China|2020-02-17	Asia|hCoV-19/South Korea/KCDC2128/2020|EPI ISL 498029|B.40|South Korea|2020-03-15	0.0002689656	Asia
Asia|hCoV-19/Saudi Arabia/596/2020|EPI ISL 490006|B.1.247|Saudi Arabia|2020-02-18	Asia|hCoV-19/South Korea/KCDC2128/2020|EPI ISL 498029|B.40|South Korea|2020-03-15	0.0005038764	Asia
Asia|hCoV-19/Singapore/13/2020|EPI ISL 414379|A|Singapore|2020-02-18	Asia|hCoV-19/South Korea/KCDC2128/2020|EPI ISL 498029|B.40|South Korea|2020-03-15	0.0003061857	Asia
Asia|hCoV-19/Saudi Arabia/583/2020|EPI ISL 490005|B.1.246|Saudi Arabia|2020-02-18	Asia|hCoV-19/South Korea/KCDC2128/2020|EPI ISL 498029|B.40|South Korea|2020-03-15	0.0005038764	Asia
Asia|hCoV-19/Singapore/654/2020|EPI ISL 493414|B|Singapore|2020-02-18	Asia|hCoV-19/South Korea/KCDC2128/2020|EPI ISL 498029|B.40|South Korea|2020-03-15	0.0002689181	Asia
Asia|hCoV-19/Singapore/469/2020|EPI ISL 476795|B|Singapore|2020-02-19	Asia|hCoV-19/South Korea/KCDC2128/2020|EPI ISL 498029|B.40|South Korea|2020-03-15	0.0002350792	Asia
Asia|hCoV-19/South Korea/KCDC2018/2020|EPI ISL 427812|A|South Korea|2020-02-19	Asia|hCoV-19/South Korea/KCDC2128/2020|EPI ISL 498029|B.40|South Korea|2020-03-15	0.0003358635	Asia
Asia|hCoV-19/Hong Kong/HKPU63-1402/2020|EPI ISL 419231|B|Hong Kong|2020-02-19	Asia|hCoV-19/South Korea/KCDC2128/2020|EPI ISL 498029|B.40|South Korea|2020-03-15	0.0002686923	Asia
Asia|hCoV-19/Sichuan/SC-LZ-079/2020|EPI ISL 451318|B|China|2020-02-19	Asia|hCoV-19/South Korea/KCDC2128/2020|EPI ISL 498029|B.40|South Korea|2020-03-15	0.0002686674	Asia
Asia|hCoV-19/South Korea/KCDC2035/2020|EPI ISL 497956|B|South Korea|2020-02-20	Asia|hCoV-19/South Korea/KCDC2128/2020|EPI ISL 498029|B.40|South Korea|2020-03-15	0.0001678991	Asia
Asia|hCoV-19/South Korea/KCDC2033/2020|EPI ISL 497954|B|South Korea|2020-02-20	Asia|hCoV-19/South Korea/KCDC2128/2020|EPI ISL 498029|B.40|South Korea|2020-03-15	0.0001343104	Asia
Asia|hCoV-19/Guangzhou/GZMU0099/2020|EPI ISL 457696|A|China|2020-02-20	Asia|hCoV-19/South Korea/KCDC2128/2020|EPI ISL 498029|B.40|South Korea|2020-03-15	0.0002686674	Asia
Asia|hCoV-19/Sichuan/SC-PHCC1-026/2020|EPI ISL 451347|B|China|2020-02-20	Asia|hCoV-19/South Korea/KCDC2128/2020|EPI ISL 498029|B.40|South Korea|2020-03-15	0.0003034112	Asia
Asia|hCoV-19/South Korea/KCDC2074/2020|EPI ISL 497975|B|South Korea|2020-02-21	Asia|hCoV-19/South Korea/KCDC2128/2020|EPI ISL 498029|B.40|South Korea|2020-03-15	0.0001678914	Asia
Asia|hCoV-19/South Korea/KCDC2046/2020|EPI ISL 471452|B|South Korea|2020-02-21	Asia|hCoV-19/South Korea/KCDC2128/2020|EPI ISL 498029|B.40|South Korea|2020-03-15	0.0001678914	Asia
Asia|hCoV-19/Wuhan/HB-WH2-149/2020|EPI ISL 454921|B|China|2020-02-21	Asia|hCoV-19/South Korea/KCDC2128/2020|EPI ISL 498029|B.40|South Korea|2020-03-15	0.0004030646	Asia
Asia|hCoV-19/South Korea/KCDC2051/2020|EPI ISL 481371|A|South Korea|2020-02-21	Asia|hCoV-19/South Korea/KCDC2128/2020|EPI ISL 498029|B.40|South Korea|2020-03-15	0.0004030713	Asia
Asia|hCoV-19/Wuhan/HB-WH5-229/2020|EPI ISL 454973|B|China|2020-02-22	Asia|hCoV-19/South Korea/KCDC2128/2020|EPI ISL 498029|B.40|South Korea|2020-03-15	0.0002350792	Asia
Asia|hCoV-19/Japan/PG-0363/2020|EPI ISL 480033|B|Japan|2020-02-22	Asia|hCoV-19/South Korea/KCDC2128/2020|EPI ISL 498029|B.40|South Korea|2020-03-15	0.0001678991	Asia
Asia|hCoV-19/Wuhan/HB-WH1-134/2020|EPI ISL 454911|B|China|2020-02-22	Asia|hCoV-19/South Korea/KCDC2128/2020|EPI ISL 498029|B.40|South Korea|2020-03-15	0.0002686923	Asia
Asia|hCoV-19/Wuhan/HB-WHCM2-278/2020|EPI ISL 455010|B|China|2020-02-22	Asia|hCoV-19/South Korea/KCDC2128/2020|EPI ISL 498029|B.40|South Korea|2020-03-15	0.0003362362	Asia
Asia|hCoV-19/Wuhan/HB-WHCM2-274/2020|EPI ISL 455008|B|China|2020-02-23	Asia|hCoV-19/South Korea/KCDC2128/2020|EPI ISL 498029|B.40|South Korea|2020-03-15	0.0003026014	Asia
Asia|hCoV-19/Hefei/2/2020|EPI ISL 412026|B|China|2020-02-23	Asia|hCoV-19/South Korea/KCDC2128/2020|EPI ISL 498029|B.40|South Korea|2020-03-15	0.0002014924	Asia
Asia|hCoV-19/South Korea/KCDC2013/2020|EPI ISL 426183|A|South Korea|2020-02-23	Asia|hCoV-19/South Korea/KCDC2128/2020|EPI ISL 498029|B.40|South Korea|2020-03-15	0.0004702829	Asia
Asia|hCoV-19/Oman/RESP-20-797/2020|EPI ISL 457701|B.4|Oman|2020-02-23	Asia|hCoV-19/South Korea/KCDC2128/2020|EPI ISL 498029|B.40|South Korea|2020-03-15	0.0003358735	Asia
Asia|hCoV-19/Wuhan/HB-WH1-138/2020|EPI ISL 454915|B|China|2020-02-24	Asia|hCoV-19/South Korea/KCDC2128/2020|EPI ISL 498029|B.40|South Korea|2020-03-15	0.0003022570	Asia
Asia|hCoV-19/Hong Kong/HKU-200723-017/2020|EPI ISL 497784|B|Hong Kong|2020-02-24	Asia|hCoV-19/South Korea/KCDC2128/2020|EPI ISL 498029|B.40|South Korea|2020-03-15	0.0002014831	Asia
Asia|hCoV-19/Wuhan/HB-WHCM2-276/2020|EPI ISL 455009|B|China|2020-02-24	Asia|hCoV-19/South Korea/KCDC2128/2020|EPI ISL 498029|B.40|South Korea|2020-03-15	0.0003362362	Asia
Asia|hCoV-19/Henan/HN03/2020|EPI ISL 450442|A|China|2020-02-24	Asia|hCoV-19/South Korea/KCDC2128/2020|EPI ISL 498029|B.40|South Korea|2020-03-15	0.0003694683	Asia
Asia|hCoV-19/Taiwan/TSGH-26/2020|EPI ISL 447252|B.4|Taiwan|2020-02-25	Asia|hCoV-19/South Korea/KCDC2128/2020|EPI ISL 498029|B.40|South Korea|2020-03-15	0.0005375786	Asia
Asia|hCoV-19/United Arab Emirates/L6599/2020|EPI ISL 435138|B|United Arab Emirates|2020-02-25	Asia|hCoV-19/South Korea/KCDC2128/2020|EPI ISL 498029|B.40|South Korea|2020-03-15	0.0004030340	Asia
Asia|hCoV-19/Guangzhou/GZMU0016/2020|EPI ISL 414663|A|China|2020-02-25	Asia|hCoV-19/South Korea/KCDC2128/2020|EPI ISL 498029|B.40|South Korea|2020-03-15	0.0002686674	Asia
Asia|hCoV-19/Guangzhou/GZMU0014/2020|EPI ISL 414692|B|China|2020-02-25	Asia|hCoV-19/South Korea/KCDC2128/2020|EPI ISL 498029|B.40|South Korea|2020-03-15	0.0003022800	Asia
Asia|hCoV-19/Wuhan/HB-WHCM2-272/2020|EPI ISL 455007|B|China|2020-02-26	Asia|hCoV-19/South Korea/KCDC2128/2020|EPI ISL 498029|B.40|South Korea|2020-03-15	0.0003698674	Asia
Asia|hCoV-19/Nanchang/JXN3T4/2020|EPI ISL 421246|A|China|2020-02-26	Asia|hCoV-19/South Korea/KCDC2128/2020|EPI ISL 498029|B.40|South Korea|2020-03-15	0.0002686674	Asia
Asia|hCoV-19/Taiwan/CGMH-CGU-03/2020|EPI ISL 415741|B.4|Taiwan|2020-02-26	Asia|hCoV-19/South Korea/KCDC2128/2020|EPI ISL 498029|B.40|South Korea|2020-03-15	0.0003694513	Asia
Asia|hCoV-19/Guangzhou/GZMU0117/2020|EPI ISL 457698|B|China|2020-02-26	Asia|hCoV-19/South Korea/KCDC2128/2020|EPI ISL 498029|B.40|South Korea|2020-03-15	0.0003694683	Asia
Asia|hCoV-19/Saudi Arabia/656/2020|EPI ISL 490010|B.1.247|Saudi Arabia|2020-02-26	Asia|hCoV-19/South Korea/KCDC2128/2020|EPI ISL 498029|B.40|South Korea|2020-03-15	0.0005038998	Asia
Asia|hCoV-19/Taiwan/CGMH-CGU-05/2020|EPI ISL 415743|B.4|Taiwan|2020-02-27	Asia|hCoV-19/South Korea/KCDC2128/2020|EPI ISL 498029|B.40|South Korea|2020-03-15	0.0003694513	Asia
Asia|hCoV-19/Wuhan/HB-WH1-140/2020|EPI ISL 454916|B|China|2020-02-27	Asia|hCoV-19/South Korea/KCDC2128/2020|EPI ISL 498029|B.40|South Korea|2020-03-15	0.0002686675	Asia
Asia|hCoV-19/Saudi Arabia/671/2020|EPI ISL 490011|B.1.246|Saudi Arabia|2020-02-27	Asia|hCoV-19/South Korea/KCDC2128/2020|EPI ISL 498029|B.40|South Korea|2020-03-15	0.0005374633	Asia
Asia|hCoV-19/Lebanon/S5 762/2020|EPI ISL 450512|B.4|Lebanon|2020-02-27	Asia|hCoV-19/South Korea/KCDC2128/2020|EPI ISL 498029|B.40|South Korea|2020-03-15	0.0004366751	Asia
Asia|hCoV-19/South Korea/KUMC03/2020|EPI ISL 413513|A|South Korea|2020-02-27	Asia|hCoV-19/South Korea/KCDC2128/2020|EPI ISL 498029|B.40|South Korea|2020-03-15	0.0003358635	Asia
Asia|hCoV-19/Singapore/12Clin/2020|EPI ISL 418995|A|Singapore|2020-02-28	Asia|hCoV-19/South Korea/KCDC2128/2020|EPI ISL 498029|B.40|South Korea|2020-03-15	0.0002721722	Asia
Asia|hCoV-19/Wuhan/HB-WHCM-113/2020|EPI ISL 454993|B|China|2020-02-28	Asia|hCoV-19/South Korea/KCDC2128/2020|EPI ISL 498029|B.40|South Korea|2020-03-15	0.0001678991	Asia
Asia|hCoV-19/Wuhan/HB-WH2-158/2020|EPI ISL 454926|B|China|2020-02-28	Asia|hCoV-19/South Korea/KCDC2128/2020|EPI ISL 498029|B.40|South Korea|2020-03-15	0.0003022800	Asia
Asia|hCoV-19/Wuhan/HB-WH2-160/2020|EPI ISL 454928|B|China|2020-02-28	Asia|hCoV-19/South Korea/KCDC2128/2020|EPI ISL 498029|B.40|South Korea|2020-03-15	0.0002014924	Asia
Asia|hCoV-19/Wuhan/HB-WH2-155/2020|EPI ISL 454923|B|China|2020-02-28	Asia|hCoV-19/South Korea/KCDC2128/2020|EPI ISL 498029|B.40|South Korea|2020-03-15	0.0003022799	Asia
Asia|hCoV-19/Malaysia/IMR WC1098/2020|EPI ISL 430442|B|Malaysia|2020-02-29	Asia|hCoV-19/South Korea/KCDC2128/2020|EPI ISL 498029|B.40|South Korea|2020-03-15	0.0002015939	Asia
Asia|hCoV-19/Malaysia/IMR WC1097/2020|EPI ISL 430441|B|Malaysia|2020-02-29	Asia|hCoV-19/South Korea/KCDC2128/2020|EPI ISL 498029|B.40|South Korea|2020-03-15	0.0002014924	Asia
Asia|hCoV-19/Taiwan/CGMH-CGU-21/2020|EPI ISL 444274|B.4|Taiwan|2020-02-29	Asia|hCoV-19/South Korea/KCDC2128/2020|EPI ISL 498029|B.40|South Korea|2020-03-15	0.0004702612	Asia
Asia|hCoV-19/Beijing/DT-travelUSA01/2020|EPI ISL 452332|B|China|2020-02-29	Asia|hCoV-19/South Korea/KCDC2128/2020|EPI ISL 498029|B.40|South Korea|2020-03-15	0.0002014924	Asia
Asia|hCoV-19/Malaysia/IMR WC1114/2020|EPI ISL 455793|B|Malaysia|2020-02-29	Asia|hCoV-19/South Korea/KCDC2128/2020|EPI ISL 498029|B.40|South Korea|2020-03-15	0.0003359116	Asia
Asia|hCoV-19/Wuhan/HB-WH5-232/2020|EPI ISL 454975|B|China|2020-03-01	Asia|hCoV-19/South Korea/KCDC2128/2020|EPI ISL 498029|B.40|South Korea|2020-03-15	0.0002686754	Asia
Asia|hCoV-19/Singapore/18/2020|EPI ISL 418999|A|Singapore|2020-03-01	Asia|hCoV-19/South Korea/KCDC2128/2020|EPI ISL 498029|B.40|South Korea|2020-03-15	0.0002721595	Asia
Asia|hCoV-19/Israel/ISR IT0320/2020|EPI ISL 419210|B.1.1|Israel|2020-03-01	Asia|hCoV-19/South Korea/KCDC2128/2020|EPI ISL 498029|B.40|South Korea|2020-03-15	0.0004702890	Asia
Asia|hCoV-19/Japan/PG-0215/2020|EPI ISL 479915|A|Japan|2020-03-01	Asia|hCoV-19/South Korea/KCDC2128/2020|EPI ISL 498029|B.40|South Korea|2020-03-15	0.0003358635	Asia
Asia|hCoV-19/Japan/PG-0058/2020|EPI ISL 479821|A|Japan|2020-03-02	Asia|hCoV-19/South Korea/KCDC2128/2020|EPI ISL 498029|B.40|South Korea|2020-03-15	0.0004030698	Asia
Asia|hCoV-19/Wuhan/HB-WHCM-104/2020|EPI ISL 454989|A|China|2020-03-02	Asia|hCoV-19/South Korea/KCDC2128/2020|EPI ISL 498029|B.40|South Korea|2020-03-15	0.0004030340	Asia
Asia|hCoV-19/Wuhan/HB-WHCM-099/2020|EPI ISL 454986|B|China|2020-03-02	Asia|hCoV-19/South Korea/KCDC2128/2020|EPI ISL 498029|B.40|South Korea|2020-03-15	0.0003698893	Asia
Asia|hCoV-19/Wuhan/HB-WH1-124/2020|EPI ISL 454905|B|China|2020-03-02	Asia|hCoV-19/South Korea/KCDC2128/2020|EPI ISL 498029|B.40|South Korea|2020-03-15	0.0002350792	Asia
Asia|hCoV-19/India/UN-763/2020|EPI ISL 420543|B.1.5|India|2020-03-03	Asia|hCoV-19/South Korea/KCDC2128/2020|EPI ISL 498029|B.40|South Korea|2020-03-15	0.0004030460	Asia
Asia|hCoV-19/India/UN-772/2020|EPI ISL 420547|B.1.5|India|2020-03-03	Asia|hCoV-19/South Korea/KCDC2128/2020|EPI ISL 498029|B.40|South Korea|2020-03-15	0.0003694513	Asia
Asia|hCoV-19/Singapore/24nan/2020|EPI ISL 482672|B|Singapore|2020-03-03	Asia|hCoV-19/South Korea/KCDC2128/2020|EPI ISL 498029|B.40|South Korea|2020-03-15	0.0002350862	Asia
Asia|hCoV-19/Wuhan/HB-WH1-141/2020|EPI ISL 454917|B|China|2020-03-03	Asia|hCoV-19/South Korea/KCDC2128/2020|EPI ISL 498029|B.40|South Korea|2020-03-15	0.0002686799	Asia
Asia|hCoV-19/Malaysia/0956/2020|EPI ISL 501181|B|Malaysia|2020-03-04	Asia|hCoV-19/South Korea/KCDC2128/2020|EPI ISL 498029|B.40|South Korea|2020-03-15	0.0002014924	Asia
Asia|hCoV-19/Beijing/DT-travelIT04/2020|EPI ISL 452351|B|China|2020-03-04	Asia|hCoV-19/South Korea/KCDC2128/2020|EPI ISL 498029|B.40|South Korea|2020-03-15	0.0002014924	Asia
Asia|hCoV-19/Pakistan/Gilgit1/2020|EPI ISL 417444|B|Pakistan|2020-03-04	Asia|hCoV-19/South Korea/KCDC2128/2020|EPI ISL 498029|B.40|South Korea|2020-03-15	0.0003358424	Asia
Asia|hCoV-19/Japan/PG-0087/2020|EPI ISL 479835|A|Japan|2020-03-04	Asia|hCoV-19/South Korea/KCDC2128/2020|EPI ISL 498029|B.40|South Korea|2020-03-15	0.0004030698	Asia
Asia|hCoV-19/Georgia/Tb-273/2020|EPI ISL 416479|B.1.1|Georgia|2020-03-05	Asia|hCoV-19/South Korea/KCDC2128/2020|EPI ISL 498029|B.40|South Korea|2020-03-15	0.0004702890	Asia
Asia|hCoV-19/Malaysia/IMR WC1170/2020|EPI ISL 430440|B|Malaysia|2020-03-05	Asia|hCoV-19/South Korea/KCDC2128/2020|EPI ISL 498029|B.40|South Korea|2020-03-15	0.0002014924	Asia
Asia|hCoV-19/Taiwan/CGMH-CGU-06/2020|EPI ISL 417519|B.4|Taiwan|2020-03-05	Asia|hCoV-19/South Korea/KCDC2128/2020|EPI ISL 498029|B.40|South Korea|2020-03-15	0.0003694513	Asia
Asia|hCoV-19/Hangzhou/HZCDC6111/2020|EPI ISL 482575|B|China|2020-03-05	Asia|hCoV-19/South Korea/KCDC2128/2020|EPI ISL 498029|B.40|South Korea|2020-03-15	0.0002350792	Asia
Asia|hCoV-19/Yunnan/0306-466/2020|EPI ISL 429239|B|China|2020-03-06	Asia|hCoV-19/South Korea/KCDC2128/2020|EPI ISL 498029|B.40|South Korea|2020-03-15	0.0002351138	Asia
Asia|hCoV-19/Vietnam/CM295/2020|EPI ISL 416430|B.1.1|Vietnam|2020-03-06	Asia|hCoV-19/South Korea/KCDC2128/2020|EPI ISL 498029|B.40|South Korea|2020-03-15	0.0004366881	Asia
Asia|hCoV-19/Hangzhou/HZCDC6224/2020|EPI ISL 482576|B|China|2020-03-06	Asia|hCoV-19/South Korea/KCDC2128/2020|EPI ISL 498029|B.40|South Korea|2020-03-15	0.0003022431	Asia
Asia|hCoV-19/Beijing/DT-travelIT02/2020|EPI ISL 452353|B.1|China|2020-03-06	Asia|hCoV-19/South Korea/KCDC2128/2020|EPI ISL 498029|B.40|South Korea|2020-03-15	0.0004030646	Asia
Asia|hCoV-19/Hangzhou/HZCDC6228/2020|EPI ISL 482577|B.1|China|2020-03-07	Asia|hCoV-19/South Korea/KCDC2128/2020|EPI ISL 498029|B.40|South Korea|2020-03-15	0.0003694513	Asia
Asia|hCoV-19/Vietnam/39607/2020|EPI ISL 416428|B.1.1|Vietnam|2020-03-07	Asia|hCoV-19/South Korea/KCDC2128/2020|EPI ISL 498029|B.40|South Korea|2020-03-15	0.0004366880	Asia
Asia|hCoV-19/Beijing/DT-travelES03/2020|EPI ISL 452345|B.1|China|2020-03-07	Asia|hCoV-19/South Korea/KCDC2128/2020|EPI ISL 498029|B.40|South Korea|2020-03-15	0.0004366549	Asia
Asia|hCoV-19/Beijing/DT-travelIT03/2020|EPI ISL 452354|B.1|China|2020-03-07	Asia|hCoV-19/South Korea/KCDC2128/2020|EPI ISL 498029|B.40|South Korea|2020-03-15	0.0004366824	Asia
Asia|hCoV-19/Japan/P1/2020|EPI ISL 419296|B.1.255|Japan|2020-03-08	Asia|hCoV-19/South Korea/KCDC2128/2020|EPI ISL 498029|B.40|South Korea|2020-03-15	0.0004030646	Asia
Asia|hCoV-19/Japan/PG-0056/2020|EPI ISL 479819|A|Japan|2020-03-08	Asia|hCoV-19/South Korea/KCDC2128/2020|EPI ISL 498029|B.40|South Korea|2020-03-15	0.0004030698	Asia
Asia|hCoV-19/Singapore/49/2020|EPI ISL 428828|B.1.5|Singapore|2020-03-08	Asia|hCoV-19/South Korea/KCDC2128/2020|EPI ISL 498029|B.40|South Korea|2020-03-15	0.0003358579	Asia
Asia|hCoV-19/Vietnam/VNHN 0207/2020|EPI ISL 511891|B.1.1|Vietnam|2020-03-08	Asia|hCoV-19/South Korea/KCDC2128/2020|EPI ISL 498029|B.40|South Korea|2020-03-15	0.0004366880	Asia
Asia|hCoV-19/Singapore/394/2020|EPI ISL 469143|B|Singapore|2020-03-09	Asia|hCoV-19/South Korea/KCDC2128/2020|EPI ISL 498029|B.40|South Korea|2020-03-15	0.0002014924	Asia
Asia|hCoV-19/Japan/PG-0221/2020|EPI ISL 479920|A|Japan|2020-03-09	Asia|hCoV-19/South Korea/KCDC2128/2020|EPI ISL 498029|B.40|South Korea|2020-03-15	0.0004030646	Asia
Asia|hCoV-19/Saudi Arabia/KAIMRC01/2020|EPI ISL 507010|B.6|Saudi Arabia|2020-03-09	Asia|hCoV-19/South Korea/KCDC2128/2020|EPI ISL 498029|B.40|South Korea|2020-03-15	0.0003358579	Asia
Asia|hCoV-19/Iran/KHGRC-1.1-IPI-8206/2020|EPI ISL 442523|B.4|Iran|2020-03-09	Asia|hCoV-19/South Korea/KCDC2128/2020|EPI ISL 498029|B.40|South Korea|2020-03-15	0.0003022749	Asia
Asia|hCoV-19/Saudi Arabia/SCDC-3321/2020|EPI ISL 416521|B.1.246|Saudi Arabia|2020-03-10	Asia|hCoV-19/South Korea/KCDC2128/2020|EPI ISL 498029|B.40|South Korea|2020-03-15	0.0004366622	Asia
Asia|hCoV-19/India/UN-1100/2020|EPI ISL 421664|B.4|India|2020-03-10	Asia|hCoV-19/South Korea/KCDC2128/2020|EPI ISL 498029|B.40|South Korea|2020-03-15	0.0004367083	Asia
Asia|hCoV-19/India/UN-1063/2020|EPI ISL 424361|B.4|India|2020-03-10	Asia|hCoV-19/South Korea/KCDC2128/2020|EPI ISL 498029|B.40|South Korea|2020-03-15	0.0004030833	Asia
Asia|hCoV-19/Singapore/31/2020|EPI ISL 420108|B|Singapore|2020-03-10	Asia|hCoV-19/South Korea/KCDC2128/2020|EPI ISL 498029|B.40|South Korea|2020-03-15	0.0002014924	Asia
Asia|hCoV-19/Japan/P4-1/2020|EPI ISL 419301|B.1.1|Japan|2020-03-11	Asia|hCoV-19/South Korea/KCDC2128/2020|EPI ISL 498029|B.40|South Korea|2020-03-15	0.0004366880	Asia
Asia|hCoV-19/Singapore/32/2020|EPI ISL 420109|B|Singapore|2020-03-11	Asia|hCoV-19/South Korea/KCDC2128/2020|EPI ISL 498029|B.40|South Korea|2020-03-15	0.0002014924	Asia
Asia|hCoV-19/Lebanon/S9 764/2020|EPI ISL 450515|B.4|Lebanon|2020-03-11	Asia|hCoV-19/South Korea/KCDC2128/2020|EPI ISL 498029|B.40|South Korea|2020-03-15	0.0004030833	Asia
Asia|hCoV-19/Japan/SMU-0311S2/2020|EPI ISL 416524|B.1.5|Japan|2020-03-11	Asia|hCoV-19/South Korea/KCDC2128/2020|EPI ISL 498029|B.40|South Korea|2020-03-15	0.0003694622	Asia
Asia|hCoV-19/Japan/PG-0437/2020|EPI ISL 480103|A|Japan|2020-03-12	Asia|hCoV-19/South Korea/KCDC2128/2020|EPI ISL 498029|B.40|South Korea|2020-03-15	0.0004366678	Asia
Asia|hCoV-19/Japan/PG-0324/2020|EPI ISL 479999|B.1.5|Japan|2020-03-12	Asia|hCoV-19/South Korea/KCDC2128/2020|EPI ISL 498029|B.40|South Korea|2020-03-15	0.0004366824	Asia
Asia|hCoV-19/Beijing/DT-travelNO01/2020|EPI ISL 452342|B|China|2020-03-12	Asia|hCoV-19/South Korea/KCDC2128/2020|EPI ISL 498029|B.40|South Korea|2020-03-15	0.0003358989	Asia
Asia|hCoV-19/India/UN-1621/2020|EPI ISL 421671|B.4|India|2020-03-12	Asia|hCoV-19/South Korea/KCDC2128/2020|EPI ISL 498029|B.40|South Korea|2020-03-15	0.0004030765	Asia
Asia|hCoV-19/Thailand/Bangkok 2294/2020|EPI ISL 447921|B.6|Thailand|2020-03-13	Asia|hCoV-19/South Korea/KCDC2128/2020|EPI ISL 498029|B.40|South Korea|2020-03-15	0.0003694574	Asia
Asia|hCoV-19/Taiwan/CGMH-CGU-09/2020|EPI ISL 417522|B|Taiwan|2020-03-13	Asia|hCoV-19/South Korea/KCDC2128/2020|EPI ISL 498029|B.40|South Korea|2020-03-15	0.0001343104	Asia
Asia|hCoV-19/Japan/PG-0192/2020|EPI ISL 479897|B.1.160|Japan|2020-03-13	Asia|hCoV-19/South Korea/KCDC2128/2020|EPI ISL 498029|B.40|South Korea|2020-03-15	0.0004702612	Asia
Asia|hCoV-19/Beijing/DT-travelDE01/2020|EPI ISL 452329|B|China|2020-03-13	Asia|hCoV-19/South Korea/KCDC2128/2020|EPI ISL 498029|B.40|South Korea|2020-03-15	0.0002014924	Asia
Asia|hCoV-19/Oman/RESP-20-2282/2020|EPI ISL 457974|B.1.220|Oman|2020-03-14	Asia|hCoV-19/South Korea/KCDC2128/2020|EPI ISL 498029|B.40|South Korea|2020-03-15	0.0004030460	Asia
Asia|hCoV-19/Singapore/758/2020|EPI ISL 507003|B.6|Singapore|2020-03-14	Asia|hCoV-19/South Korea/KCDC2128/2020|EPI ISL 498029|B.40|South Korea|2020-03-15	0.0003022571	Asia
Asia|hCoV-19/Hangzhou/HZCDC6706/2020|EPI ISL 421222|B|China|2020-03-14	Asia|hCoV-19/South Korea/KCDC2128/2020|EPI ISL 498029|B.40|South Korea|2020-03-15	0.0002686675	Asia
Asia|hCoV-19/Wuhan/HB-WH5-237/2020|EPI ISL 454978|B|China|2020-03-14	Asia|hCoV-19/South Korea/KCDC2128/2020|EPI ISL 498029|B.40|South Korea|2020-03-15	0.0002350862	Asia
Asia|hCoV-19/Beijing/DT-travelGR01/2020|EPI ISL 452347|B.1|China|2020-03-15	Asia|hCoV-19/South Korea/KCDC2128/2020|EPI ISL 498029|B.40|South Korea|2020-03-15	0.0003022660	Asia
Asia|hCoV-19/Israel/CVL-n-5936/2020|EPI ISL 475018|B.1|Israel|2020-03-15	Asia|hCoV-19/South Korea/KCDC2128/2020|EPI ISL 498029|B.40|South Korea|2020-03-15	0.0004366622	Asia
Asia|hCoV-19/Israel/CVL-n-6157/2020|EPI ISL 475022|B.1|Israel|2020-03-15	Asia|hCoV-19/South Korea/KCDC2128/2020|EPI ISL 498029|B.40|South Korea|2020-03-15	0.0005375379	Asia
Asia|hCoV-19/Wuhan/IVDC-HB-04/2020|EPI ISL 402120|B|China|2020-01-01	Asia|hCoV-19/Pakistan/KHI1/2020|EPI ISL 451958|B|Pakistan|2020-03-16	0.0001678956	Asia
Asia|hCoV-19/Wuhan/IPBCAMS-WH-05/2020|EPI ISL 403928|B|China|2020-01-01	Asia|hCoV-19/Pakistan/KHI1/2020|EPI ISL 451958|B|Pakistan|2020-03-16	0.0001343199	Asia
Asia|hCoV-19/Wuhan/WH03/2020|EPI ISL 406800|B|China|2020-01-01	Asia|hCoV-19/Pakistan/KHI1/2020|EPI ISL 451958|B|Pakistan|2020-03-16	0.0001007332	Asia
Asia|hCoV-19/Wuhan/WHU01/2020|EPI ISL 406716|B|China|2020-01-02	Asia|hCoV-19/Pakistan/KHI1/2020|EPI ISL 451958|B|Pakistan|2020-03-16	0.0001007332	Asia
Asia|hCoV-19/Beijing/Beijing-01/2020|EPI ISL 514752|B|China|2020-01-03	Asia|hCoV-19/Pakistan/KHI1/2020|EPI ISL 451958|B|Pakistan|2020-03-16	0.0001343137	Asia
Asia|hCoV-19/Thailand/NIH-15/2020|EPI ISL 434692|B|Thailand|2020-01-05	Asia|hCoV-19/Pakistan/KHI1/2020|EPI ISL 451958|B|Pakistan|2020-03-16	0.0001008145	Asia
Asia|hCoV-19/Wuhan/WH04/2020|EPI ISL 406801|A|China|2020-01-05	Asia|hCoV-19/Pakistan/KHI1/2020|EPI ISL 451958|B|Pakistan|2020-03-16	0.0001678956	Asia
Asia|hCoV-19/Thailand/61/2020|EPI ISL 403962|B|Thailand|2020-01-08	Asia|hCoV-19/Pakistan/KHI1/2020|EPI ISL 451958|B|Pakistan|2020-03-16	0.0001007332	Asia
Asia|hCoV-19/Jingzhou/HBCDC-HB-01/2020|EPI ISL 412459|B|China|2020-01-08	Asia|hCoV-19/Pakistan/KHI1/2020|EPI ISL 451958|B|Pakistan|2020-03-16	0.0002686573	Asia
Asia|hCoV-19/Beijing/WH-09/2020|EPI ISL 411957|B|China|2020-01-08	Asia|hCoV-19/Pakistan/KHI1/2020|EPI ISL 451958|B|Pakistan|2020-03-16	0.0001343137	Asia
Asia|hCoV-19/Shenzhen/HKU-SZ-002/2020|EPI ISL 406030|A|China|2020-01-10	Asia|hCoV-19/Pakistan/KHI1/2020|EPI ISL 451958|B|Pakistan|2020-03-16	0.0002014788	Asia
Asia|hCoV-19/Wuhan/OS52/2020|EPI ISL 450500|B|China|2020-01-10	Asia|hCoV-19/Pakistan/KHI1/2020|EPI ISL 451958|B|Pakistan|2020-03-16	0.0002350703	Asia
Asia|hCoV-19/Shenzhen/HKU-SZ-005/2020|EPI ISL 405839|A|China|2020-01-11	Asia|hCoV-19/Pakistan/KHI1/2020|EPI ISL 451958|B|Pakistan|2020-03-16	0.0002686493	Asia
Asia|hCoV-19/Jiangxi/IVDC-JX-002/2020|EPI ISL 408486|B|China|2020-01-11	Asia|hCoV-19/Pakistan/KHI1/2020|EPI ISL 451958|B|Pakistan|2020-03-16	0.0001343177	Asia
Asia|hCoV-19/Shenzhen/SZTH-002/2020|EPI ISL 406593|A|China|2020-01-13	Asia|hCoV-19/Pakistan/KHI1/2020|EPI ISL 451958|B|Pakistan|2020-03-16	0.0002014788	Asia
Asia|hCoV-19/Thailand/74/2020|EPI ISL 403963|B|Thailand|2020-01-13	Asia|hCoV-19/Pakistan/KHI1/2020|EPI ISL 451958|B|Pakistan|2020-03-16	0.0001007332	Asia
Asia|hCoV-19/Nepal/61/2020|EPI ISL 410301|B|Nepal|2020-01-13	Asia|hCoV-19/Pakistan/KHI1/2020|EPI ISL 451958|B|Pakistan|2020-03-16	0.0001343588	Asia
Asia|hCoV-19/Guangdong/20SF012/2020|EPI ISL 403932|A|China|2020-01-14	Asia|hCoV-19/Pakistan/KHI1/2020|EPI ISL 451958|B|Pakistan|2020-03-16	0.0002014788	Asia
Asia|hCoV-19/Guangdong/20SF013/2020|EPI ISL 403933|A|China|2020-01-15	Asia|hCoV-19/Pakistan/KHI1/2020|EPI ISL 451958|B|Pakistan|2020-03-16	0.0002014788	Asia
Asia|hCoV-19/Guangdong/20SF014/2020|EPI ISL 403934|B|China|2020-01-15	Asia|hCoV-19/Pakistan/KHI1/2020|EPI ISL 451958|B|Pakistan|2020-03-16	0.0001343137	Asia
Asia|hCoV-19/Sichuan/IVDC-SC-001/2020|EPI ISL 408484|A|China|2020-01-15	Asia|hCoV-19/Pakistan/KHI1/2020|EPI ISL 451958|B|Pakistan|2020-03-16	0.0003022646	Asia
Asia|hCoV-19/Thailand/Nonthaburi 68/2020|EPI ISL 447910|B|Thailand|2020-01-15	Asia|hCoV-19/Pakistan/KHI1/2020|EPI ISL 451958|B|Pakistan|2020-03-16	0.0001007332	Asia
Asia|hCoV-19/Shenzhen/SZTH-003/2020|EPI ISL 406594|B|China|2020-01-16	Asia|hCoV-19/Pakistan/KHI1/2020|EPI ISL 451958|B|Pakistan|2020-03-16	0.0001678956	Asia
Asia|hCoV-19/Zhejiang/WZ-01/2020|EPI ISL 404227|B|China|2020-01-16	Asia|hCoV-19/Pakistan/KHI1/2020|EPI ISL 451958|B|Pakistan|2020-03-16	0.0001343137	Asia
Asia|hCoV-19/Shenzhen/SZTH-004/2020|EPI ISL 406595|B|China|2020-01-16	Asia|hCoV-19/Pakistan/KHI1/2020|EPI ISL 451958|B|Pakistan|2020-03-16	0.0004030798	Asia
Asia|hCoV-19/Thailand/NIH-59/2020|EPI ISL 434693|B|Thailand|2020-01-16	Asia|hCoV-19/Pakistan/KHI1/2020|EPI ISL 451958|B|Pakistan|2020-03-16	0.0001007400	Asia
Asia|hCoV-19/Hunan/HN-CIDC-P2/2020|EPI ISL 539333|B|China|2020-01-17	Asia|hCoV-19/Pakistan/KHI1/2020|EPI ISL 451958|B|Pakistan|2020-03-16	0.0001343199	Asia
Asia|hCoV-19/Guangdong/20SF028/2020|EPI ISL 403936|B|China|2020-01-17	Asia|hCoV-19/Pakistan/KHI1/2020|EPI ISL 451958|B|Pakistan|2020-03-16	0.0001343137	Asia
Asia|hCoV-19/Yunnan/IVDC-YN-003/2020|EPI ISL 408480|A|China|2020-01-17	Asia|hCoV-19/Pakistan/KHI1/2020|EPI ISL 451958|B|Pakistan|2020-03-16	0.0002014881	Asia
Asia|hCoV-19/Zhejiang/WZ-02/2020|EPI ISL 404228|B|China|2020-01-17	Asia|hCoV-19/Pakistan/KHI1/2020|EPI ISL 451958|B|Pakistan|2020-03-16	0.0001007332	Asia
Asia|hCoV-19/Wuhan/HBCDC-HB-02/2020|EPI ISL 412978|B|China|2020-01-17	Asia|hCoV-19/Pakistan/KHI1/2020|EPI ISL 451958|B|Pakistan|2020-03-16	0.0002350742	Asia
Asia|hCoV-19/Guangdong/20SF040/2020|EPI ISL 403937|B|China|2020-01-18	Asia|hCoV-19/Pakistan/KHI1/2020|EPI ISL 451958|B|Pakistan|2020-03-16	0.0001343137	Asia
Asia|hCoV-19/Wuhan/HBCDC-HB-03/2020|EPI ISL 412979|A|China|2020-01-18	Asia|hCoV-19/Pakistan/KHI1/2020|EPI ISL 451958|B|Pakistan|2020-03-16	0.0001678956	Asia
Asia|hCoV-19/Chongqing/IVDC-CQ-001/2020|EPI ISL 408481|B|China|2020-01-18	Asia|hCoV-19/Pakistan/KHI1/2020|EPI ISL 451958|B|Pakistan|2020-03-16	0.0001343199	Asia
Asia|hCoV-19/Wuhan/HBCDC-HB-04/2020|EPI ISL 412980|B|China|2020-01-18	Asia|hCoV-19/Pakistan/KHI1/2020|EPI ISL 451958|B|Pakistan|2020-03-16	0.0002686493	Asia
Asia|hCoV-19/Wuhan/HBCDC-HB-05/2020|EPI ISL 412981|B.4|China|2020-01-18	Asia|hCoV-19/Pakistan/KHI1/2020|EPI ISL 451958|B|Pakistan|2020-03-16	0.0002687035	Asia
Asia|hCoV-19/Guangdong/20SF043/2020|EPI ISL 428440|B|China|2020-01-18	Asia|hCoV-19/Pakistan/KHI1/2020|EPI ISL 451958|B|Pakistan|2020-03-16	0.0001403658	Asia
Asia|hCoV-19/Shandong/IVDC-SD-001/2020|EPI ISL 408482|B|China|2020-01-19	Asia|hCoV-19/Pakistan/KHI1/2020|EPI ISL 451958|B|Pakistan|2020-03-16	0.0003358802	Asia
Asia|hCoV-19/Hangzhou/HZCDC0001/2020|EPI ISL 407313|B|China|2020-01-19	Asia|hCoV-19/Pakistan/KHI1/2020|EPI ISL 451958|B|Pakistan|2020-03-16	0.0001007332	Asia
Asia|hCoV-19/Jiangsu/IVDC-JS-001/2020|EPI ISL 408488|B|China|2020-01-19	Asia|hCoV-19/Pakistan/KHI1/2020|EPI ISL 451958|B|Pakistan|2020-03-16	0.0001343741	Asia
Asia|hCoV-19/Hangzhou/HZ-1/2020|EPI ISL 406970|B|China|2020-01-20	Asia|hCoV-19/Pakistan/KHI1/2020|EPI ISL 451958|B|Pakistan|2020-03-16	0.0001007332	Asia
Asia|hCoV-19/Hangzhou/HZCDC0013/2020|EPI ISL 421235|B|China|2020-01-20	Asia|hCoV-19/Pakistan/KHI1/2020|EPI ISL 451958|B|Pakistan|2020-03-16	0.0001679083	Asia
Asia|hCoV-19/Guangdong/20SF123/2020|EPI ISL 428449|A|China|2020-01-20	Asia|hCoV-19/Pakistan/KHI1/2020|EPI ISL 451958|B|Pakistan|2020-03-16	0.0002021986	Asia
Asia|hCoV-19/Hong Kong/VB20017970-2/2020|EPI ISL 417064|B|Hong Kong|2020-01-21	Asia|hCoV-19/Pakistan/KHI1/2020|EPI ISL 451958|B|Pakistan|2020-03-16	0.0001343137	Asia
Asia|hCoV-19/Chongqing/YC01/2020|EPI ISL 408478|A|China|2020-01-21	Asia|hCoV-19/Pakistan/KHI1/2020|EPI ISL 451958|B|Pakistan|2020-03-16	0.0002686493	Asia
Asia|hCoV-19/Fujian/8/2020|EPI ISL 411060|A|China|2020-01-21	Asia|hCoV-19/Pakistan/KHI1/2020|EPI ISL 451958|B|Pakistan|2020-03-16	0.0002014788	Asia
Asia|hCoV-19/Hangzhou/HZCDC0091L/2020|EPI ISL 421227|B|China|2020-01-21	Asia|hCoV-19/Pakistan/KHI1/2020|EPI ISL 451958|B|Pakistan|2020-03-16	0.0001007332	Asia
Asia|hCoV-19/Nanchang/JX14/2020|EPI ISL 421243|B|China|2020-01-21	Asia|hCoV-19/Pakistan/KHI1/2020|EPI ISL 451958|B|Pakistan|2020-03-16	0.0002350812	Asia
Asia|hCoV-19/Hangzhou/HZ48/2020|EPI ISL 418441|B|China|2020-01-21	Asia|hCoV-19/Pakistan/KHI1/2020|EPI ISL 451958|B|Pakistan|2020-03-16	0.0001007366	Asia
Asia|hCoV-19/Shanghai/SH0093/2020|EPI ISL 416389|B|China|2020-01-21	Asia|hCoV-19/Pakistan/KHI1/2020|EPI ISL 451958|B|Pakistan|2020-03-16	0.0001679167	Asia
Asia|hCoV-19/Wuhan/WHUH003/2020|EPI ISL 449478|B|China|2020-01-22	Asia|hCoV-19/Pakistan/KHI1/2020|EPI ISL 451958|B|Pakistan|2020-03-16	0.0003358409	Asia
Asia|hCoV-19/Wuhan/WHUH004/2020|EPI ISL 449479|B|China|2020-01-22	Asia|hCoV-19/Pakistan/KHI1/2020|EPI ISL 451958|B|Pakistan|2020-03-16	0.0003022506	Asia
Asia|hCoV-19/Hong Kong/XM-PII-S4/2020|EPI ISL 417443|A|Hong Kong|2020-01-22	Asia|hCoV-19/Pakistan/KHI1/2020|EPI ISL 451958|B|Pakistan|2020-03-16	0.0004034506	Asia
Asia|hCoV-19/Hangzhou/ZJU-05/2020|EPI ISL 415711|B|China|2020-01-22	Asia|hCoV-19/Pakistan/KHI1/2020|EPI ISL 451958|B|Pakistan|2020-03-16	0.0001007332	Asia
Asia|hCoV-19/Wuhan/WHUH005/2020|EPI ISL 449480|B|China|2020-01-22	Asia|hCoV-19/Pakistan/KHI1/2020|EPI ISL 451958|B|Pakistan|2020-03-16	0.0002686617	Asia
Asia|hCoV-19/Foshan/20SF207/2020|EPI ISL 406534|B|China|2020-01-22	Asia|hCoV-19/Pakistan/KHI1/2020|EPI ISL 451958|B|Pakistan|2020-03-16	0.0001678956	Asia
Asia|hCoV-19/Zhejiang/CN5/2020|EPI ISL 455685|A|China|2020-01-22	Asia|hCoV-19/Pakistan/KHI1/2020|EPI ISL 451958|B|Pakistan|2020-03-16	0.0002350742	Asia
Asia|hCoV-19/Hong Kong/HKU-902a/2020|EPI ISL 434563|B|Hong Kong|2020-01-23	Asia|hCoV-19/Pakistan/KHI1/2020|EPI ISL 451958|B|Pakistan|2020-03-16	0.0001343137	Asia
Asia|hCoV-19/Japan/OS-20-07-1/2020|EPI ISL 410532|B|Japan|2020-01-23	Asia|hCoV-19/Pakistan/KHI1/2020|EPI ISL 451958|B|Pakistan|2020-03-16	0.0001007332	Asia
Asia|hCoV-19/Sichuan/SC-WCH4-288/2020|EPI ISL 451390|B|China|2020-01-23	Asia|hCoV-19/Pakistan/KHI1/2020|EPI ISL 451958|B|Pakistan|2020-03-16	0.0002014847	Asia
Asia|hCoV-19/Guangdong/20SF201/2020|EPI ISL 406538|B|China|2020-01-23	Asia|hCoV-19/Pakistan/KHI1/2020|EPI ISL 451958|B|Pakistan|2020-03-16	0.0001007332	Asia
Asia|hCoV-19/Thailand/SI200383-NT/2020|EPI ISL 437622|B|Thailand|2020-01-23	Asia|hCoV-19/Pakistan/KHI1/2020|EPI ISL 451958|B|Pakistan|2020-03-16	0.0001679033	Asia
Asia|hCoV-19/Shanghai/CH-03/2020|EPI ISL 468726|A|China|2020-01-23	Asia|hCoV-19/Pakistan/KHI1/2020|EPI ISL 451958|B|Pakistan|2020-03-16	0.0002686493	Asia
Asia|hCoV-19/Jiangsu/JS01/2020|EPI ISL 411950|B|China|2020-01-23	Asia|hCoV-19/Pakistan/KHI1/2020|EPI ISL 451958|B|Pakistan|2020-03-16	0.0002014788	Asia
Asia|hCoV-19/Lishui/LS003/2020|EPI ISL 495459|B|China|2020-01-24	Asia|hCoV-19/Pakistan/KHI1/2020|EPI ISL 451958|B|Pakistan|2020-03-16	0.0002350851	Asia
Asia|hCoV-19/Sichuan/SC-PHCC2-040/2020|EPI ISL 451360|A|China|2020-01-24	Asia|hCoV-19/Pakistan/KHI1/2020|EPI ISL 451958|B|Pakistan|2020-03-16	0.0002350634	Asia
Asia|hCoV-19/Guangdong/20SF616/2020|EPI ISL 428465|B|China|2020-01-24	Asia|hCoV-19/Pakistan/KHI1/2020|EPI ISL 451958|B|Pakistan|2020-03-16	0.0001679111	Asia
Asia|hCoV-19/Sichuan/SC-PHCC1-022/2020|EPI ISL 451345|B.1|China|2020-01-24	Asia|hCoV-19/Pakistan/KHI1/2020|EPI ISL 451958|B|Pakistan|2020-03-16	0.0002014847	Asia
Asia|hCoV-19/Malaysia/MKAK-CL-2020-5045/2020|EPI ISL 416829|B|Malaysia|2020-01-24	Asia|hCoV-19/Pakistan/KHI1/2020|EPI ISL 451958|B|Pakistan|2020-03-16	0.0002014881	Asia
Asia|hCoV-19/Hong Kong/HKU-902b/2020|EPI ISL 434564|B|Hong Kong|2020-01-24	Asia|hCoV-19/Pakistan/KHI1/2020|EPI ISL 451958|B|Pakistan|2020-03-16	0.0001343137	Asia
Asia|hCoV-19/Shanghai/SH0002/2020|EPI ISL 416316|A|China|2020-01-25	Asia|hCoV-19/Pakistan/KHI1/2020|EPI ISL 451958|B|Pakistan|2020-03-16	0.0002350773	Asia
Asia|hCoV-19/Lishui/LS111/2020|EPI ISL 429852|B|China|2020-01-25	Asia|hCoV-19/Pakistan/KHI1/2020|EPI ISL 451958|B|Pakistan|2020-03-16	0.0002350851	Asia
Asia|hCoV-19/Hangzhou/ZJU-01/2020|EPI ISL 415709|B|China|2020-01-25	Asia|hCoV-19/Pakistan/KHI1/2020|EPI ISL 451958|B|Pakistan|2020-03-16	0.0002015034	Asia
Asia|hCoV-19/Japan/NA-20-05-1/2020|EPI ISL 410531|B|Japan|2020-01-25	Asia|hCoV-19/Pakistan/KHI1/2020|EPI ISL 451958|B|Pakistan|2020-03-16	0.0001007332	Asia
Asia|hCoV-19/Wuhan/0125-A168/2020|EPI ISL 493159|B|China|2020-01-25	Asia|hCoV-19/Pakistan/KHI1/2020|EPI ISL 451958|B|Pakistan|2020-03-16	0.0002014940	Asia
Asia|hCoV-19/Wuhan/YB012506/2020|EPI ISL 450504|B|China|2020-01-25	Asia|hCoV-19/Pakistan/KHI1/2020|EPI ISL 451958|B|Pakistan|2020-03-16	0.0001343137	Asia
Asia|hCoV-19/Wuhan/0125-A164/2020|EPI ISL 493157|B|China|2020-01-25	Asia|hCoV-19/Pakistan/KHI1/2020|EPI ISL 451958|B|Pakistan|2020-03-16	0.0001007332	Asia
Asia|hCoV-19/Guangdong/20SF629/2020|EPI ISL 428466|B|China|2020-01-26	Asia|hCoV-19/Pakistan/KHI1/2020|EPI ISL 451958|B|Pakistan|2020-03-16	0.0002014941	Asia
Asia|hCoV-19/Wuhan/0126-C10/2020|EPI ISL 493169|A|China|2020-01-26	Asia|hCoV-19/Pakistan/KHI1/2020|EPI ISL 451958|B|Pakistan|2020-03-16	0.0002686617	Asia
Asia|hCoV-19/Hangzhou/ZJU-02/2020|EPI ISL 416042|A|China|2020-01-26	Asia|hCoV-19/Pakistan/KHI1/2020|EPI ISL 451958|B|Pakistan|2020-03-16	0.0001678956	Asia
Asia|hCoV-19/Wuhan/0126-C98/2020|EPI ISL 493181|A|China|2020-01-26	Asia|hCoV-19/Pakistan/KHI1/2020|EPI ISL 451958|B|Pakistan|2020-03-16	0.0002014788	Asia
Asia|hCoV-19/Beijing/105/2020|EPI ISL 413518|A|China|2020-01-26	Asia|hCoV-19/Pakistan/KHI1/2020|EPI ISL 451958|B|Pakistan|2020-03-16	0.0002350742	Asia
Asia|hCoV-19/Wuhan/YB012611/2020|EPI ISL 450501|B|China|2020-01-26	Asia|hCoV-19/Pakistan/KHI1/2020|EPI ISL 451958|B|Pakistan|2020-03-16	0.0002350634	Asia
Asia|hCoV-19/Thailand/SI200478-NST/2020|EPI ISL 437619|B|Thailand|2020-01-26	Asia|hCoV-19/Pakistan/KHI1/2020|EPI ISL 451958|B|Pakistan|2020-03-16	0.0001679033	Asia
Asia|hCoV-19/Sichuan/SC-NJ-090/2020|EPI ISL 451339|B|China|2020-01-27	Asia|hCoV-19/Pakistan/KHI1/2020|EPI ISL 451958|B|Pakistan|2020-03-16	0.0001008450	Asia
Asia|hCoV-19/Sichuan/SC-MY-053/2020|EPI ISL 451319|B|China|2020-01-27	Asia|hCoV-19/Pakistan/KHI1/2020|EPI ISL 451958|B|Pakistan|2020-03-16	0.0002014788	Asia
Asia|hCoV-19/Hong Kong/HKU-903b/2020|EPI ISL 434566|B.4|Hong Kong|2020-01-27	Asia|hCoV-19/Pakistan/KHI1/2020|EPI ISL 451958|B|Pakistan|2020-03-16	0.0002350921	Asia
Asia|hCoV-19/Singapore/7/2020|EPI ISL 410713|B|Singapore|2020-01-27	Asia|hCoV-19/Pakistan/KHI1/2020|EPI ISL 451958|B|Pakistan|2020-03-16	0.0001679033	Asia
Asia|hCoV-19/Hong Kong/HKU-908a/2020|EPI ISL 434569|B|Hong Kong|2020-01-27	Asia|hCoV-19/Pakistan/KHI1/2020|EPI ISL 451958|B|Pakistan|2020-03-16	0.0001679033	Asia
Asia|hCoV-19/Sichuan/SC-PHCC2-039/2020|EPI ISL 451359|B|China|2020-01-27	Asia|hCoV-19/Pakistan/KHI1/2020|EPI ISL 451958|B|Pakistan|2020-03-16	0.0001343177	Asia
Asia|hCoV-19/Nanchang/JX149/2020|EPI ISL 421247|A|China|2020-01-27	Asia|hCoV-19/Pakistan/KHI1/2020|EPI ISL 451958|B|Pakistan|2020-03-16	0.0001678956	Asia
Asia|hCoV-19/Guangdong/20SF812/2020|EPI ISL 428475|B|China|2020-01-28	Asia|hCoV-19/Pakistan/KHI1/2020|EPI ISL 451958|B|Pakistan|2020-03-16	0.0003022595	Asia
Asia|hCoV-19/Beijing/Wuhan IME-BJ04/2020|EPI ISL 424358|A|China|2020-01-28	Asia|hCoV-19/Pakistan/KHI1/2020|EPI ISL 451958|B|Pakistan|2020-03-16	0.0002686697	Asia
Asia|hCoV-19/Shanghai/SH0007/2020|EPI ISL 416320|B|China|2020-01-28	Asia|hCoV-19/Pakistan/KHI1/2020|EPI ISL 451958|B|Pakistan|2020-03-16	0.0002014847	Asia
Asia|hCoV-19/Guangdong/20SF813/2020|EPI ISL 428476|A|China|2020-01-28	Asia|hCoV-19/Pakistan/KHI1/2020|EPI ISL 451958|B|Pakistan|2020-03-16	0.0001678956	Asia
Asia|hCoV-19/Shanghai/SH0008/2020|EPI ISL 416321|B|China|2020-01-28	Asia|hCoV-19/Pakistan/KHI1/2020|EPI ISL 451958|B|Pakistan|2020-03-16	0.0002350634	Asia
Asia|hCoV-19/Beijing/233/2020|EPI ISL 413520|A|China|2020-01-28	Asia|hCoV-19/Pakistan/KHI1/2020|EPI ISL 451958|B|Pakistan|2020-03-16	0.0002686742	Asia
Asia|hCoV-19/Beijing/231/2020|EPI ISL 413519|A|China|2020-01-28	Asia|hCoV-19/Pakistan/KHI1/2020|EPI ISL 451958|B|Pakistan|2020-03-16	0.0002350742	Asia
Asia|hCoV-19/Shanghai/SH0009/2020|EPI ISL 416322|B|China|2020-01-29	Asia|hCoV-19/Pakistan/KHI1/2020|EPI ISL 451958|B|Pakistan|2020-03-16	0.0002014788	Asia
Asia|hCoV-19/Shanghai/SH0010/2020|EPI ISL 416323|A|China|2020-01-29	Asia|hCoV-19/Pakistan/KHI1/2020|EPI ISL 451958|B|Pakistan|2020-03-16	0.0002350634	Asia
Asia|hCoV-19/Sichuan/SC-NC-077/2020|EPI ISL 451336|B|China|2020-01-29	Asia|hCoV-19/Pakistan/KHI1/2020|EPI ISL 451958|B|Pakistan|2020-03-16	0.0001344667	Asia
Asia|hCoV-19/Nanchang/JX174/2020|EPI ISL 421238|A|China|2020-01-29	Asia|hCoV-19/Pakistan/KHI1/2020|EPI ISL 451958|B|Pakistan|2020-03-16	0.0002350703	Asia
Asia|hCoV-19/Hong Kong/HKU-200723-030/2020|EPI ISL 497797|B|Hong Kong|2020-01-29	Asia|hCoV-19/Pakistan/KHI1/2020|EPI ISL 451958|B|Pakistan|2020-03-16	0.0001343137	Asia
Asia|hCoV-19/Hunan/HN-CIDC-P10/2020|EPI ISL 539338|B|China|2020-01-29	Asia|hCoV-19/Pakistan/KHI1/2020|EPI ISL 451958|B|Pakistan|2020-03-16	0.0001343199	Asia
Asia|hCoV-19/Japan/TY-WK-012/2020|EPI ISL 408665|A|Japan|2020-01-29	Asia|hCoV-19/Pakistan/KHI1/2020|EPI ISL 451958|B|Pakistan|2020-03-16	0.0002686493	Asia
Asia|hCoV-19/Shandong/LY008-2/2020|EPI ISL 414941|B|China|2020-01-30	Asia|hCoV-19/Pakistan/KHI1/2020|EPI ISL 451958|B|Pakistan|2020-03-16	0.0002014788	Asia
Asia|hCoV-19/Sichuan/SC-NC-078/2020|EPI ISL 451337|B|China|2020-01-30	Asia|hCoV-19/Pakistan/KHI1/2020|EPI ISL 451958|B|Pakistan|2020-03-16	0.0002350851	Asia
Asia|hCoV-19/Nanchang/JX177/2020|EPI ISL 421241|A|China|2020-01-30	Asia|hCoV-19/Pakistan/KHI1/2020|EPI ISL 451958|B|Pakistan|2020-03-16	0.0002686493	Asia
Asia|hCoV-19/South Korea/KCDC2002/2020|EPI ISL 425118|A|South Korea|2020-01-30	Asia|hCoV-19/Pakistan/KHI1/2020|EPI ISL 451958|B|Pakistan|2020-03-16	0.0003022596	Asia
Asia|hCoV-19/Shanghai/SH0022/2020|EPI ISL 416331|B.4|China|2020-01-30	Asia|hCoV-19/Pakistan/KHI1/2020|EPI ISL 451958|B|Pakistan|2020-03-16	0.0003022825	Asia
Asia|hCoV-19/Hong Kong/HKU-911a/2020|EPI ISL 450409|B|Hong Kong|2020-01-30	Asia|hCoV-19/Pakistan/KHI1/2020|EPI ISL 451958|B|Pakistan|2020-03-16	0.0001343137	Asia
Asia|hCoV-19/Hong Kong/HKU-904a/2020|EPI ISL 450412|B|Hong Kong|2020-01-30	Asia|hCoV-19/Pakistan/KHI1/2020|EPI ISL 451958|B|Pakistan|2020-03-16	0.0002350634	Asia
Asia|hCoV-19/Taiwan/8/2020|EPI ISL 428488|B|Taiwan|2020-01-31	Asia|hCoV-19/Pakistan/KHI1/2020|EPI ISL 451958|B|Pakistan|2020-03-16	0.0001679033	Asia
Asia|hCoV-19/South Korea/KCDC2062/2020|EPI ISL 497963|A|South Korea|2020-01-31	Asia|hCoV-19/Pakistan/KHI1/2020|EPI ISL 451958|B|Pakistan|2020-03-16	0.0002686617	Asia
Asia|hCoV-19/Shanghai/SH0094/2020|EPI ISL 416390|B|China|2020-01-31	Asia|hCoV-19/Pakistan/KHI1/2020|EPI ISL 451958|B|Pakistan|2020-03-16	0.0002351029	Asia
Asia|hCoV-19/Guangdong/2020XN4448-P0002/2020|EPI ISL 413857|B|China|2020-01-31	Asia|hCoV-19/Pakistan/KHI1/2020|EPI ISL 451958|B|Pakistan|2020-03-16	0.0002686856	Asia
Asia|hCoV-19/Sichuan/SC-WCH-082/2020|EPI ISL 451374|B|China|2020-01-31	Asia|hCoV-19/Pakistan/KHI1/2020|EPI ISL 451958|B|Pakistan|2020-03-16	0.0001343177	Asia
Asia|hCoV-19/Hong Kong/HKU-913a/2020|EPI ISL 450410|B|Hong Kong|2020-01-31	Asia|hCoV-19/Pakistan/KHI1/2020|EPI ISL 451958|B|Pakistan|2020-03-16	0.0002014907	Asia
Asia|hCoV-19/Sichuan/SC-MY-059/2020|EPI ISL 451325|B|China|2020-01-31	Asia|hCoV-19/Pakistan/KHI1/2020|EPI ISL 451958|B|Pakistan|2020-03-16	0.0002350634	Asia
Asia|hCoV-19/Thailand/SI200893-NT/2020|EPI ISL 437624|B|Thailand|2020-02-01	Asia|hCoV-19/Pakistan/KHI1/2020|EPI ISL 451958|B|Pakistan|2020-03-16	0.0001679033	Asia
Asia|hCoV-19/Guangdong/GD2020080-P0010/2020|EPI ISL 413861|B|China|2020-02-01	Asia|hCoV-19/Pakistan/KHI1/2020|EPI ISL 451958|B|Pakistan|2020-03-16	0.0001679005	Asia
Asia|hCoV-19/Beijing/DT-WH01/2020|EPI ISL 452360|B|China|2020-02-01	Asia|hCoV-19/Pakistan/KHI1/2020|EPI ISL 451958|B|Pakistan|2020-03-16	0.0001007332	Asia
Asia|hCoV-19/Guangdong/GD2020087-P0008/2020|EPI ISL 413863|B|China|2020-02-01	Asia|hCoV-19/Pakistan/KHI1/2020|EPI ISL 451958|B|Pakistan|2020-03-16	0.0001679111	Asia
Asia|hCoV-19/Yingtan/JX2480/2020|EPI ISL 455466|B|China|2020-02-01	Asia|hCoV-19/Pakistan/KHI1/2020|EPI ISL 451958|B|Pakistan|2020-03-16	0.0001678956	Asia
Asia|hCoV-19/Shangrao/JX1215/2020|EPI ISL 421257|B|China|2020-02-02	Asia|hCoV-19/Pakistan/KHI1/2020|EPI ISL 451958|B|Pakistan|2020-03-16	0.0001343137	Asia
Asia|hCoV-19/Shanghai/SH0012/2020|EPI ISL 416325|B|China|2020-02-02	Asia|hCoV-19/Pakistan/KHI1/2020|EPI ISL 451958|B|Pakistan|2020-03-16	0.0001679083	Asia
Asia|hCoV-19/Shanghai/SH0021/2020|EPI ISL 416330|A|China|2020-02-02	Asia|hCoV-19/Pakistan/KHI1/2020|EPI ISL 451958|B|Pakistan|2020-03-16	0.0002350742	Asia
Asia|hCoV-19/Shanghai/SH0114/2020|EPI ISL 416401|B|China|2020-02-02	Asia|hCoV-19/Pakistan/KHI1/2020|EPI ISL 451958|B|Pakistan|2020-03-16	0.0002014847	Asia
Asia|hCoV-19/Sichuan/SC-NC-068/2020|EPI ISL 451328|B|China|2020-02-02	Asia|hCoV-19/Pakistan/KHI1/2020|EPI ISL 451958|B|Pakistan|2020-03-16	0.0002014847	Asia
Asia|hCoV-19/Shangrao/JX1176/2020|EPI ISL 421251|B|China|2020-02-03	Asia|hCoV-19/Pakistan/KHI1/2020|EPI ISL 451958|B|Pakistan|2020-03-16	0.0002350851	Asia
Asia|hCoV-19/Jiujiang/JX490/2020|EPI ISL 455463|B|China|2020-02-03	Asia|hCoV-19/Pakistan/KHI1/2020|EPI ISL 451958|B|Pakistan|2020-03-16	0.0001343137	Asia
Asia|hCoV-19/Shangrao/JX1177/2020|EPI ISL 421250|B|China|2020-02-03	Asia|hCoV-19/Pakistan/KHI1/2020|EPI ISL 451958|B|Pakistan|2020-03-16	0.0002014847	Asia
Asia|hCoV-19/Shanghai/SH0030/2020|EPI ISL 416339|B|China|2020-02-03	Asia|hCoV-19/Pakistan/KHI1/2020|EPI ISL 451958|B|Pakistan|2020-03-16	0.0002686742	Asia
Asia|hCoV-19/Sichuan/SC-WCH3-259/2020|EPI ISL 451385|B|China|2020-02-03	Asia|hCoV-19/Pakistan/KHI1/2020|EPI ISL 451958|B|Pakistan|2020-03-16	0.0001007332	Asia
Asia|hCoV-19/Malaysia/MKAK-CL-2020-6430/2020|EPI ISL 416886|A|Malaysia|2020-02-04	Asia|hCoV-19/Pakistan/KHI1/2020|EPI ISL 451958|B|Pakistan|2020-03-16	0.0002350634	Asia
Asia|hCoV-19/Taiwan/CGMH-CGU-02/2020|EPI ISL 417518|A|Taiwan|2020-02-04	Asia|hCoV-19/Pakistan/KHI1/2020|EPI ISL 451958|B|Pakistan|2020-03-16	0.0002381255	Asia
Asia|hCoV-19/Sichuan/SC-YB-086/2020|EPI ISL 451399|B|China|2020-02-04	Asia|hCoV-19/Pakistan/KHI1/2020|EPI ISL 451958|B|Pakistan|2020-03-16	0.0001679237	Asia
Asia|hCoV-19/Singapore/9/2020|EPI ISL 410715|B|Singapore|2020-02-04	Asia|hCoV-19/Pakistan/KHI1/2020|EPI ISL 451958|B|Pakistan|2020-03-16	0.0001679033	Asia
Asia|hCoV-19/Thailand/Samut prakarn 840/2020|EPI ISL 447919|B|Thailand|2020-02-04	Asia|hCoV-19/Pakistan/KHI1/2020|EPI ISL 451958|B|Pakistan|2020-03-16	0.0002686697	Asia
Asia|hCoV-19/Guangzhou/GZMU0019/2020|EPI ISL 429080|B.1|China|2020-02-05	Asia|hCoV-19/Pakistan/KHI1/2020|EPI ISL 451958|B|Pakistan|2020-03-16	0.0002014847	Asia
Asia|hCoV-19/Shangrao/JX1948/2020|EPI ISL 421240|A|China|2020-02-05	Asia|hCoV-19/Pakistan/KHI1/2020|EPI ISL 451958|B|Pakistan|2020-03-16	0.0001678956	Asia
Asia|hCoV-19/Shanghai/SH0073/2020|EPI ISL 416376|B|China|2020-02-05	Asia|hCoV-19/Pakistan/KHI1/2020|EPI ISL 451958|B|Pakistan|2020-03-16	0.0001007332	Asia
Asia|hCoV-19/Fuzhou/JX2012/2020|EPI ISL 455462|A|China|2020-02-05	Asia|hCoV-19/Pakistan/KHI1/2020|EPI ISL 451958|B|Pakistan|2020-03-16	0.0002686493	Asia
Asia|hCoV-19/Sichuan/SC-NJ-091/2020|EPI ISL 451340|B|China|2020-02-06	Asia|hCoV-19/Pakistan/KHI1/2020|EPI ISL 451958|B|Pakistan|2020-03-16	0.0003699390	Asia
Asia|hCoV-19/Yichun/JX2391/2020|EPI ISL 455461|B|China|2020-02-06	Asia|hCoV-19/Pakistan/KHI1/2020|EPI ISL 451958|B|Pakistan|2020-03-16	0.0004031000	Asia
Asia|hCoV-19/South Korea/KUMC01/2020|EPI ISL 413017|B|South Korea|2020-02-06	Asia|hCoV-19/Pakistan/KHI1/2020|EPI ISL 451958|B|Pakistan|2020-03-16	0.0003022786	Asia
Asia|hCoV-19/Taiwan/TSGH-36/2020|EPI ISL 457730|B|Taiwan|2020-02-06	Asia|hCoV-19/Pakistan/KHI1/2020|EPI ISL 451958|B|Pakistan|2020-03-16	0.0001679111	Asia
Asia|hCoV-19/Guangzhou/GZMU0003/2020|EPI ISL 429074|B|China|2020-02-07	Asia|hCoV-19/Pakistan/KHI1/2020|EPI ISL 451958|B|Pakistan|2020-03-16	0.0001343137	Asia
Asia|hCoV-19/Thailand/SI202205-NT/2020|EPI ISL 437616|A|Thailand|2020-02-07	Asia|hCoV-19/Pakistan/KHI1/2020|EPI ISL 451958|B|Pakistan|2020-03-16	0.0002350742	Asia
Asia|hCoV-19/Shanghai/SH0074/2020|EPI ISL 416377|A|China|2020-02-07	Asia|hCoV-19/Pakistan/KHI1/2020|EPI ISL 451958|B|Pakistan|2020-03-16	0.0002014788	Asia
Asia|hCoV-19/Taiwan/TSGH-01/2020|EPI ISL 426629|B|Taiwan|2020-02-07	Asia|hCoV-19/Pakistan/KHI1/2020|EPI ISL 451958|B|Pakistan|2020-03-16	0.0003359185	Asia
Asia|hCoV-19/Taiwan/TSGH-37/2020|EPI ISL 457733|B|Taiwan|2020-02-08	Asia|hCoV-19/Pakistan/KHI1/2020|EPI ISL 451958|B|Pakistan|2020-03-16	0.0002686866	Asia
Asia|hCoV-19/Beijing/DT-BJ02/2020|EPI ISL 452359|B|China|2020-02-08	Asia|hCoV-19/Pakistan/KHI1/2020|EPI ISL 451958|B|Pakistan|2020-03-16	0.0002014974	Asia
Asia|hCoV-19/Malaysia/IMR WC413/2020|EPI ISL 455791|B|Malaysia|2020-02-08	Asia|hCoV-19/Pakistan/KHI1/2020|EPI ISL 451958|B|Pakistan|2020-03-16	0.0001678956	Asia
Asia|hCoV-19/Guangzhou/GZMU0039/2020|EPI ISL 429090|A|China|2020-02-08	Asia|hCoV-19/Pakistan/KHI1/2020|EPI ISL 451958|B|Pakistan|2020-03-16	0.0001678956	Asia
Asia|hCoV-19/Shanghai/SH0119/2020|EPI ISL 416404|B|China|2020-02-09	Asia|hCoV-19/Pakistan/KHI1/2020|EPI ISL 451958|B|Pakistan|2020-03-16	0.0001007332	Asia
Asia|hCoV-19/Sichuan/SC-PHCC2-051/2020|EPI ISL 451371|B|China|2020-02-09	Asia|hCoV-19/Pakistan/KHI1/2020|EPI ISL 451958|B|Pakistan|2020-03-16	0.0002014788	Asia
Asia|hCoV-19/Sichuan/SC-PHCC1-033/2020|EPI ISL 451354|A|China|2020-02-09	Asia|hCoV-19/Pakistan/KHI1/2020|EPI ISL 451958|B|Pakistan|2020-03-16	0.0003694885	Asia
Asia|hCoV-19/Malaysia/IMR WC458/2020|EPI ISL 455792|B|Malaysia|2020-02-09	Asia|hCoV-19/Pakistan/KHI1/2020|EPI ISL 451958|B|Pakistan|2020-03-16	0.0001678956	Asia
Asia|hCoV-19/Fuzhou/JX2019/2020|EPI ISL 455465|B|China|2020-02-10	Asia|hCoV-19/Pakistan/KHI1/2020|EPI ISL 451958|B|Pakistan|2020-03-16	0.0002014941	Asia
Asia|hCoV-19/Wuhan/HB-WH2-163/2020|EPI ISL 454930|B|China|2020-02-10	Asia|hCoV-19/Pakistan/KHI1/2020|EPI ISL 451958|B|Pakistan|2020-03-16	0.0001678956	Asia
Asia|hCoV-19/Beijing/BJ782/2020|EPI ISL 430741|A|China|2020-02-10	Asia|hCoV-19/Pakistan/KHI1/2020|EPI ISL 451958|B|Pakistan|2020-03-16	0.0002686493	Asia
Asia|hCoV-19/Japan/Hu DP Kng 19-027/2020|EPI ISL 412969|B|Japan|2020-02-10	Asia|hCoV-19/Pakistan/KHI1/2020|EPI ISL 451958|B|Pakistan|2020-03-16	0.0001679033	Asia
Asia|hCoV-19/Vietnam/CM99/2020|EPI ISL 416429|A|Vietnam|2020-02-11	Asia|hCoV-19/Pakistan/KHI1/2020|EPI ISL 451958|B|Pakistan|2020-03-16	0.0003358663	Asia
Asia|hCoV-19/Wuhan/HB-WH3-171/2020|EPI ISL 454937|B|China|2020-02-11	Asia|hCoV-19/Pakistan/KHI1/2020|EPI ISL 451958|B|Pakistan|2020-03-16	0.0001343137	Asia
Asia|hCoV-19/Hong Kong/HKPU48-0202/2020|EPI ISL 419222|B|Hong Kong|2020-02-11	Asia|hCoV-19/Pakistan/KHI1/2020|EPI ISL 451958|B|Pakistan|2020-03-16	0.0002350990	Asia
Asia|hCoV-19/Beijing/DT-BJ01/2020|EPI ISL 452358|B|China|2020-02-11	Asia|hCoV-19/Pakistan/KHI1/2020|EPI ISL 451958|B|Pakistan|2020-03-16	0.0001007332	Asia
Asia|hCoV-19/Yichun/JX2424/2020|EPI ISL 455467|B|China|2020-02-12	Asia|hCoV-19/Pakistan/KHI1/2020|EPI ISL 451958|B|Pakistan|2020-03-16	0.0002014788	Asia
Asia|hCoV-19/Malaysia/IMR WC627/2020|EPI ISL 430444|B|Malaysia|2020-02-12	Asia|hCoV-19/Pakistan/KHI1/2020|EPI ISL 451958|B|Pakistan|2020-03-16	0.0001678956	Asia
Asia|hCoV-19/Sichuan/SC-PHCC2-044/2020|EPI ISL 451364|B|China|2020-02-12	Asia|hCoV-19/Pakistan/KHI1/2020|EPI ISL 451958|B|Pakistan|2020-03-16	0.0002353796	Asia
Asia|hCoV-19/Sichuan/SC-PHCC1-034/2020|EPI ISL 451355|B|China|2020-02-12	Asia|hCoV-19/Pakistan/KHI1/2020|EPI ISL 451958|B|Pakistan|2020-03-16	0.0001344627	Asia
Asia|hCoV-19/Shanghai/SH0110/2020|EPI ISL 416399|B|China|2020-02-13	Asia|hCoV-19/Pakistan/KHI1/2020|EPI ISL 451958|B|Pakistan|2020-03-16	0.0002014881	Asia
Asia|hCoV-19/Saudi Arabia/553/2020|EPI ISL 490002|B.1.246|Saudi Arabia|2020-02-13	Asia|hCoV-19/Pakistan/KHI1/2020|EPI ISL 451958|B|Pakistan|2020-03-16	0.0005038657	Asia
Asia|hCoV-19/Singapore/14/2020|EPI ISL 414380|A|Singapore|2020-02-13	Asia|hCoV-19/Pakistan/KHI1/2020|EPI ISL 451958|B|Pakistan|2020-03-16	0.0001360592	Asia
Asia|hCoV-19/Japan/PG-0114/2020|EPI ISL 479850|B|Japan|2020-02-13	Asia|hCoV-19/Pakistan/KHI1/2020|EPI ISL 451958|B|Pakistan|2020-03-16	0.0001679033	Asia
Asia|hCoV-19/Shanghai/SH0102/2020|EPI ISL 416394|B|China|2020-02-14	Asia|hCoV-19/Pakistan/KHI1/2020|EPI ISL 451958|B|Pakistan|2020-03-16	0.0001343199	Asia
Asia|hCoV-19/Japan/Hu DP Kng 19-031/2020|EPI ISL 420889|B|Japan|2020-02-14	Asia|hCoV-19/Pakistan/KHI1/2020|EPI ISL 451958|B|Pakistan|2020-03-16	0.0002014974	Asia
Asia|hCoV-19/Singapore/14Clin/2020|EPI ISL 418998|A|Singapore|2020-02-14	Asia|hCoV-19/Pakistan/KHI1/2020|EPI ISL 451958|B|Pakistan|2020-03-16	0.0001360592	Asia
Asia|hCoV-19/Wuhan/HB-WHCM2-265/2020|EPI ISL 455000|B|China|2020-02-14	Asia|hCoV-19/Pakistan/KHI1/2020|EPI ISL 451958|B|Pakistan|2020-03-16	0.0002017023	Asia
Asia|hCoV-19/Japan/DP0190/2020|EPI ISL 416581|B|Japan|2020-02-15	Asia|hCoV-19/Pakistan/KHI1/2020|EPI ISL 451958|B|Pakistan|2020-03-16	0.0002014881	Asia
Asia|hCoV-19/Japan/DP0196/2020|EPI ISL 416583|B|Japan|2020-02-15	Asia|hCoV-19/Pakistan/KHI1/2020|EPI ISL 451958|B|Pakistan|2020-03-16	0.0001679033	Asia
Asia|hCoV-19/Japan/DP0027/2020|EPI ISL 416566|B|Japan|2020-02-15	Asia|hCoV-19/Pakistan/KHI1/2020|EPI ISL 451958|B|Pakistan|2020-03-16	0.0002015000	Asia
Asia|hCoV-19/Japan/DP0200/2020|EPI ISL 416584|B|Japan|2020-02-15	Asia|hCoV-19/Pakistan/KHI1/2020|EPI ISL 451958|B|Pakistan|2020-03-16	0.0002015000	Asia
Asia|hCoV-19/Japan/DP0287/2020|EPI ISL 416589|B|Japan|2020-02-16	Asia|hCoV-19/Pakistan/KHI1/2020|EPI ISL 451958|B|Pakistan|2020-03-16	0.0002351029	Asia
Asia|hCoV-19/Japan/DP0357/2020|EPI ISL 416598|B|Japan|2020-02-16	Asia|hCoV-19/Pakistan/KHI1/2020|EPI ISL 451958|B|Pakistan|2020-03-16	0.0001679033	Asia
Asia|hCoV-19/Singapore/36nan/2020|EPI ISL 538435|B|Singapore|2020-02-16	Asia|hCoV-19/Pakistan/KHI1/2020|EPI ISL 451958|B|Pakistan|2020-03-16	0.0001343199	Asia
Asia|hCoV-19/Japan/DP0290/2020|EPI ISL 416591|B|Japan|2020-02-16	Asia|hCoV-19/Pakistan/KHI1/2020|EPI ISL 451958|B|Pakistan|2020-03-16	0.0001679033	Asia
Asia|hCoV-19/Guangzhou/GZMU0092/2020|EPI ISL 457694|B|China|2020-02-17	Asia|hCoV-19/Pakistan/KHI1/2020|EPI ISL 451958|B|Pakistan|2020-03-16	0.0002350812	Asia
Asia|hCoV-19/Japan/DP0786/2020|EPI ISL 416628|B|Japan|2020-02-17	Asia|hCoV-19/Pakistan/KHI1/2020|EPI ISL 451958|B|Pakistan|2020-03-16	0.0001343199	Asia
Asia|hCoV-19/Wuhan/HB-WH5-231/2020|EPI ISL 454974|B|China|2020-02-17	Asia|hCoV-19/Pakistan/KHI1/2020|EPI ISL 451958|B|Pakistan|2020-03-16	0.0002350851	Asia
Asia|hCoV-19/Wuhan/HB-WHCM2-267/2020|EPI ISL 455002|B|China|2020-02-17	Asia|hCoV-19/Pakistan/KHI1/2020|EPI ISL 451958|B|Pakistan|2020-03-16	0.0001680818	Asia
Asia|hCoV-19/Saudi Arabia/596/2020|EPI ISL 490006|B.1.247|Saudi Arabia|2020-02-18	Asia|hCoV-19/Pakistan/KHI1/2020|EPI ISL 451958|B|Pakistan|2020-03-16	0.0004030493	Asia
Asia|hCoV-19/Singapore/13/2020|EPI ISL 414379|A|Singapore|2020-02-18	Asia|hCoV-19/Pakistan/KHI1/2020|EPI ISL 451958|B|Pakistan|2020-03-16	0.0002040972	Asia
Asia|hCoV-19/Saudi Arabia/583/2020|EPI ISL 490005|B.1.246|Saudi Arabia|2020-02-18	Asia|hCoV-19/Pakistan/KHI1/2020|EPI ISL 451958|B|Pakistan|2020-03-16	0.0004030492	Asia
Asia|hCoV-19/Singapore/654/2020|EPI ISL 493414|B|Singapore|2020-02-18	Asia|hCoV-19/Pakistan/KHI1/2020|EPI ISL 451958|B|Pakistan|2020-03-16	0.0001680522	Asia
Asia|hCoV-19/Singapore/469/2020|EPI ISL 476795|B|Singapore|2020-02-19	Asia|hCoV-19/Pakistan/KHI1/2020|EPI ISL 451958|B|Pakistan|2020-03-16	0.0001343137	Asia
Asia|hCoV-19/South Korea/KCDC2018/2020|EPI ISL 427812|A|South Korea|2020-02-19	Asia|hCoV-19/Pakistan/KHI1/2020|EPI ISL 451958|B|Pakistan|2020-03-16	0.0002350742	Asia
Asia|hCoV-19/Hong Kong/HKPU63-1402/2020|EPI ISL 419231|B|Hong Kong|2020-02-19	Asia|hCoV-19/Pakistan/KHI1/2020|EPI ISL 451958|B|Pakistan|2020-03-16	0.0001679111	Asia
Asia|hCoV-19/Sichuan/SC-LZ-079/2020|EPI ISL 451318|B|China|2020-02-19	Asia|hCoV-19/Pakistan/KHI1/2020|EPI ISL 451958|B|Pakistan|2020-03-16	0.0001678956	Asia
Asia|hCoV-19/South Korea/KCDC2035/2020|EPI ISL 497956|B|South Korea|2020-02-20	Asia|hCoV-19/Pakistan/KHI1/2020|EPI ISL 451958|B|Pakistan|2020-03-16	0.0002686866	Asia
Asia|hCoV-19/South Korea/KCDC2033/2020|EPI ISL 497954|B|South Korea|2020-02-20	Asia|hCoV-19/Pakistan/KHI1/2020|EPI ISL 451958|B|Pakistan|2020-03-16	0.0002350851	Asia
Asia|hCoV-19/Guangzhou/GZMU0099/2020|EPI ISL 457696|A|China|2020-02-20	Asia|hCoV-19/Pakistan/KHI1/2020|EPI ISL 451958|B|Pakistan|2020-03-16	0.0001678956	Asia
Asia|hCoV-19/Sichuan/SC-PHCC1-026/2020|EPI ISL 451347|B|China|2020-02-20	Asia|hCoV-19/Pakistan/KHI1/2020|EPI ISL 451958|B|Pakistan|2020-03-16	0.0002022480	Asia
Asia|hCoV-19/South Korea/KCDC2074/2020|EPI ISL 497975|B|South Korea|2020-02-21	Asia|hCoV-19/Pakistan/KHI1/2020|EPI ISL 451958|B|Pakistan|2020-03-16	0.0002686741	Asia
Asia|hCoV-19/South Korea/KCDC2046/2020|EPI ISL 471452|B|South Korea|2020-02-21	Asia|hCoV-19/Pakistan/KHI1/2020|EPI ISL 451958|B|Pakistan|2020-03-16	0.0002686742	Asia
Asia|hCoV-19/Wuhan/HB-WH2-149/2020|EPI ISL 454921|B|China|2020-02-21	Asia|hCoV-19/Pakistan/KHI1/2020|EPI ISL 451958|B|Pakistan|2020-03-16	0.0003022596	Asia
Asia|hCoV-19/South Korea/KCDC2051/2020|EPI ISL 481371|A|South Korea|2020-02-21	Asia|hCoV-19/Pakistan/KHI1/2020|EPI ISL 451958|B|Pakistan|2020-03-16	0.0003022646	Asia
Asia|hCoV-19/Wuhan/HB-WH5-229/2020|EPI ISL 454973|B|China|2020-02-22	Asia|hCoV-19/Pakistan/KHI1/2020|EPI ISL 451958|B|Pakistan|2020-03-16	0.0001343137	Asia
Asia|hCoV-19/Japan/PG-0363/2020|EPI ISL 480033|B|Japan|2020-02-22	Asia|hCoV-19/Pakistan/KHI1/2020|EPI ISL 451958|B|Pakistan|2020-03-16	0.0001343199	Asia
Asia|hCoV-19/Wuhan/HB-WH1-134/2020|EPI ISL 454911|B|China|2020-02-22	Asia|hCoV-19/Pakistan/KHI1/2020|EPI ISL 451958|B|Pakistan|2020-03-16	0.0001679111	Asia
Asia|hCoV-19/Wuhan/HB-WHCM2-278/2020|EPI ISL 455010|B|China|2020-02-22	Asia|hCoV-19/Pakistan/KHI1/2020|EPI ISL 451958|B|Pakistan|2020-03-16	0.0002353351	Asia
Asia|hCoV-19/Wuhan/HB-WHCM2-274/2020|EPI ISL 455008|B|China|2020-02-23	Asia|hCoV-19/Pakistan/KHI1/2020|EPI ISL 451958|B|Pakistan|2020-03-16	0.0002689803	Asia
Asia|hCoV-19/Hefei/2/2020|EPI ISL 412026|B|China|2020-02-23	Asia|hCoV-19/Pakistan/KHI1/2020|EPI ISL 451958|B|Pakistan|2020-03-16	0.0001007332	Asia
Asia|hCoV-19/South Korea/KCDC2013/2020|EPI ISL 426183|A|South Korea|2020-02-23	Asia|hCoV-19/Pakistan/KHI1/2020|EPI ISL 451958|B|Pakistan|2020-03-16	0.0003694605	Asia
Asia|hCoV-19/Oman/RESP-20-797/2020|EPI ISL 457701|B.4|Oman|2020-02-23	Asia|hCoV-19/Pakistan/KHI1/2020|EPI ISL 451958|B|Pakistan|2020-03-16	0.0003022875	Asia
Asia|hCoV-19/Wuhan/HB-WH1-138/2020|EPI ISL 454915|B|China|2020-02-24	Asia|hCoV-19/Pakistan/KHI1/2020|EPI ISL 451958|B|Pakistan|2020-03-16	0.0002014788	Asia
Asia|hCoV-19/Hong Kong/HKU-200723-017/2020|EPI ISL 497784|B|Hong Kong|2020-02-24	Asia|hCoV-19/Pakistan/KHI1/2020|EPI ISL 451958|B|Pakistan|2020-03-16	0.0001679033	Asia
Asia|hCoV-19/Wuhan/HB-WHCM2-276/2020|EPI ISL 455009|B|China|2020-02-24	Asia|hCoV-19/Pakistan/KHI1/2020|EPI ISL 451958|B|Pakistan|2020-03-16	0.0002353351	Asia
Asia|hCoV-19/Henan/HN03/2020|EPI ISL 450442|A|China|2020-02-24	Asia|hCoV-19/Pakistan/KHI1/2020|EPI ISL 451958|B|Pakistan|2020-03-16	0.0002686697	Asia
Asia|hCoV-19/Taiwan/TSGH-26/2020|EPI ISL 447252|B.4|Taiwan|2020-02-25	Asia|hCoV-19/Pakistan/KHI1/2020|EPI ISL 451958|B|Pakistan|2020-03-16	0.0005039822	Asia
Asia|hCoV-19/United Arab Emirates/L6599/2020|EPI ISL 435138|B|United Arab Emirates|2020-02-25	Asia|hCoV-19/Pakistan/KHI1/2020|EPI ISL 451958|B|Pakistan|2020-03-16	0.0003022366	Asia
Asia|hCoV-19/Guangzhou/GZMU0016/2020|EPI ISL 414663|A|China|2020-02-25	Asia|hCoV-19/Pakistan/KHI1/2020|EPI ISL 451958|B|Pakistan|2020-03-16	0.0001678956	Asia
Asia|hCoV-19/Guangzhou/GZMU0014/2020|EPI ISL 414692|B|China|2020-02-25	Asia|hCoV-19/Pakistan/KHI1/2020|EPI ISL 451958|B|Pakistan|2020-03-16	0.0002014941	Asia
Asia|hCoV-19/Wuhan/HB-WHCM2-272/2020|EPI ISL 455007|B|China|2020-02-26	Asia|hCoV-19/Pakistan/KHI1/2020|EPI ISL 451958|B|Pakistan|2020-03-16	0.0002689598	Asia
Asia|hCoV-19/Nanchang/JXN3T4/2020|EPI ISL 421246|A|China|2020-02-26	Asia|hCoV-19/Pakistan/KHI1/2020|EPI ISL 451958|B|Pakistan|2020-03-16	0.0001678956	Asia
Asia|hCoV-19/Taiwan/CGMH-CGU-03/2020|EPI ISL 415741|B.4|Taiwan|2020-02-26	Asia|hCoV-19/Pakistan/KHI1/2020|EPI ISL 451958|B|Pakistan|2020-03-16	0.0003358663	Asia
Asia|hCoV-19/Guangzhou/GZMU0117/2020|EPI ISL 457698|B|China|2020-02-26	Asia|hCoV-19/Pakistan/KHI1/2020|EPI ISL 451958|B|Pakistan|2020-03-16	0.0002686697	Asia
Asia|hCoV-19/Saudi Arabia/656/2020|EPI ISL 490010|B.1.247|Saudi Arabia|2020-02-26	Asia|hCoV-19/Pakistan/KHI1/2020|EPI ISL 451958|B|Pakistan|2020-03-16	0.0004030679	Asia
Asia|hCoV-19/Taiwan/CGMH-CGU-05/2020|EPI ISL 415743|B.4|Taiwan|2020-02-27	Asia|hCoV-19/Pakistan/KHI1/2020|EPI ISL 451958|B|Pakistan|2020-03-16	0.0003358663	Asia
Asia|hCoV-19/Wuhan/HB-WH1-140/2020|EPI ISL 454916|B|China|2020-02-27	Asia|hCoV-19/Pakistan/KHI1/2020|EPI ISL 451958|B|Pakistan|2020-03-16	0.0001678956	Asia
Asia|hCoV-19/Saudi Arabia/671/2020|EPI ISL 490011|B.1.246|Saudi Arabia|2020-02-27	Asia|hCoV-19/Pakistan/KHI1/2020|EPI ISL 451958|B|Pakistan|2020-03-16	0.0004366327	Asia
Asia|hCoV-19/Lebanon/S5 762/2020|EPI ISL 450512|B.4|Lebanon|2020-02-27	Asia|hCoV-19/Pakistan/KHI1/2020|EPI ISL 451958|B|Pakistan|2020-03-16	0.0004030866	Asia
Asia|hCoV-19/South Korea/KUMC03/2020|EPI ISL 413513|A|South Korea|2020-02-27	Asia|hCoV-19/Pakistan/KHI1/2020|EPI ISL 451958|B|Pakistan|2020-03-16	0.0002350742	Asia
Asia|hCoV-19/Singapore/12Clin/2020|EPI ISL 418995|A|Singapore|2020-02-28	Asia|hCoV-19/Pakistan/KHI1/2020|EPI ISL 451958|B|Pakistan|2020-03-16	0.0001700855	Asia
Asia|hCoV-19/Wuhan/HB-WHCM-113/2020|EPI ISL 454993|B|China|2020-02-28	Asia|hCoV-19/Pakistan/KHI1/2020|EPI ISL 451958|B|Pakistan|2020-03-16	0.0001343199	Asia
Asia|hCoV-19/Wuhan/HB-WH2-158/2020|EPI ISL 454926|B|China|2020-02-28	Asia|hCoV-19/Pakistan/KHI1/2020|EPI ISL 451958|B|Pakistan|2020-03-16	0.0002014941	Asia
Asia|hCoV-19/Wuhan/HB-WH2-160/2020|EPI ISL 454928|B|China|2020-02-28	Asia|hCoV-19/Pakistan/KHI1/2020|EPI ISL 451958|B|Pakistan|2020-03-16	0.0001007332	Asia
Asia|hCoV-19/Wuhan/HB-WH2-155/2020|EPI ISL 454923|B|China|2020-02-28	Asia|hCoV-19/Pakistan/KHI1/2020|EPI ISL 451958|B|Pakistan|2020-03-16	0.0002014940	Asia
Asia|hCoV-19/Malaysia/IMR WC1098/2020|EPI ISL 430442|B|Malaysia|2020-02-29	Asia|hCoV-19/Pakistan/KHI1/2020|EPI ISL 451958|B|Pakistan|2020-03-16	0.0001007840	Asia
Asia|hCoV-19/Malaysia/IMR WC1097/2020|EPI ISL 430441|B|Malaysia|2020-02-29	Asia|hCoV-19/Pakistan/KHI1/2020|EPI ISL 451958|B|Pakistan|2020-03-16	0.0001007332	Asia
Asia|hCoV-19/Taiwan/CGMH-CGU-21/2020|EPI ISL 444274|B.4|Taiwan|2020-02-29	Asia|hCoV-19/Pakistan/KHI1/2020|EPI ISL 451958|B|Pakistan|2020-03-16	0.0004366731	Asia
Asia|hCoV-19/Beijing/DT-travelUSA01/2020|EPI ISL 452332|B|China|2020-02-29	Asia|hCoV-19/Pakistan/KHI1/2020|EPI ISL 451958|B|Pakistan|2020-03-16	0.0001007332	Asia
Asia|hCoV-19/Malaysia/IMR WC1114/2020|EPI ISL 455793|B|Malaysia|2020-02-29	Asia|hCoV-19/Pakistan/KHI1/2020|EPI ISL 451958|B|Pakistan|2020-03-16	0.0002351079	Asia
Asia|hCoV-19/Wuhan/HB-WH5-232/2020|EPI ISL 454975|B|China|2020-03-01	Asia|hCoV-19/Pakistan/KHI1/2020|EPI ISL 451958|B|Pakistan|2020-03-16	0.0002350920	Asia
Asia|hCoV-19/Singapore/18/2020|EPI ISL 418999|A|Singapore|2020-03-01	Asia|hCoV-19/Pakistan/KHI1/2020|EPI ISL 451958|B|Pakistan|2020-03-16	0.0001700775	Asia
Asia|hCoV-19/Israel/ISR IT0320/2020|EPI ISL 419210|B.1.1|Israel|2020-03-01	Asia|hCoV-19/Pakistan/KHI1/2020|EPI ISL 451958|B|Pakistan|2020-03-16	0.0003694652	Asia
Asia|hCoV-19/Japan/PG-0215/2020|EPI ISL 479915|A|Japan|2020-03-01	Asia|hCoV-19/Pakistan/KHI1/2020|EPI ISL 451958|B|Pakistan|2020-03-16	0.0002350742	Asia
Asia|hCoV-19/Japan/PG-0058/2020|EPI ISL 479821|A|Japan|2020-03-02	Asia|hCoV-19/Pakistan/KHI1/2020|EPI ISL 451958|B|Pakistan|2020-03-16	0.0003022635	Asia
Asia|hCoV-19/Wuhan/HB-WHCM-104/2020|EPI ISL 454989|A|China|2020-03-02	Asia|hCoV-19/Pakistan/KHI1/2020|EPI ISL 451958|B|Pakistan|2020-03-16	0.0003022366	Asia
Asia|hCoV-19/Wuhan/HB-WHCM-099/2020|EPI ISL 454986|B|China|2020-03-02	Asia|hCoV-19/Pakistan/KHI1/2020|EPI ISL 451958|B|Pakistan|2020-03-16	0.0003362646	Asia
Asia|hCoV-19/Wuhan/HB-WH1-124/2020|EPI ISL 454905|B|China|2020-03-02	Asia|hCoV-19/Pakistan/KHI1/2020|EPI ISL 451958|B|Pakistan|2020-03-16	0.0001343137	Asia
Asia|hCoV-19/India/UN-763/2020|EPI ISL 420543|B.1.5|India|2020-03-03	Asia|hCoV-19/Pakistan/KHI1/2020|EPI ISL 451958|B|Pakistan|2020-03-16	0.0003022456	Asia
Asia|hCoV-19/India/UN-772/2020|EPI ISL 420547|B.1.5|India|2020-03-03	Asia|hCoV-19/Pakistan/KHI1/2020|EPI ISL 451958|B|Pakistan|2020-03-16	0.0002686573	Asia
Asia|hCoV-19/Singapore/24nan/2020|EPI ISL 482672|B|Singapore|2020-03-03	Asia|hCoV-19/Pakistan/KHI1/2020|EPI ISL 451958|B|Pakistan|2020-03-16	0.0001343177	Asia
Asia|hCoV-19/Wuhan/HB-WH1-141/2020|EPI ISL 454917|B|China|2020-03-03	Asia|hCoV-19/Pakistan/KHI1/2020|EPI ISL 451958|B|Pakistan|2020-03-16	0.0001679033	Asia
Asia|hCoV-19/Malaysia/0956/2020|EPI ISL 501181|B|Malaysia|2020-03-04	Asia|hCoV-19/Pakistan/KHI1/2020|EPI ISL 451958|B|Pakistan|2020-03-16	0.0001007332	Asia
Asia|hCoV-19/Beijing/DT-travelIT04/2020|EPI ISL 452351|B|China|2020-03-04	Asia|hCoV-19/Pakistan/KHI1/2020|EPI ISL 451958|B|Pakistan|2020-03-16	0.0001007332	Asia
Asia|hCoV-19/Pakistan/Gilgit1/2020|EPI ISL 417444|B|Pakistan|2020-03-04	Asia|hCoV-19/Pakistan/KHI1/2020|EPI ISL 451958|B|Pakistan|2020-03-16	0.0003022596	Asia
Asia|hCoV-19/Japan/PG-0087/2020|EPI ISL 479835|A|Japan|2020-03-04	Asia|hCoV-19/Pakistan/KHI1/2020|EPI ISL 451958|B|Pakistan|2020-03-16	0.0003022635	Asia
Asia|hCoV-19/Georgia/Tb-273/2020|EPI ISL 416479|B.1.1|Georgia|2020-03-05	Asia|hCoV-19/Pakistan/KHI1/2020|EPI ISL 451958|B|Pakistan|2020-03-16	0.0003694653	Asia
Asia|hCoV-19/Malaysia/IMR WC1170/2020|EPI ISL 430440|B|Malaysia|2020-03-05	Asia|hCoV-19/Pakistan/KHI1/2020|EPI ISL 451958|B|Pakistan|2020-03-16	0.0001007332	Asia
Asia|hCoV-19/Taiwan/CGMH-CGU-06/2020|EPI ISL 417519|B.4|Taiwan|2020-03-05	Asia|hCoV-19/Pakistan/KHI1/2020|EPI ISL 451958|B|Pakistan|2020-03-16	0.0003358663	Asia
Asia|hCoV-19/Hangzhou/HZCDC6111/2020|EPI ISL 482575|B|China|2020-03-05	Asia|hCoV-19/Pakistan/KHI1/2020|EPI ISL 451958|B|Pakistan|2020-03-16	0.0001343137	Asia
Asia|hCoV-19/Yunnan/0306-466/2020|EPI ISL 429239|B|China|2020-03-06	Asia|hCoV-19/Pakistan/KHI1/2020|EPI ISL 451958|B|Pakistan|2020-03-16	0.0001343335	Asia
Asia|hCoV-19/Vietnam/CM295/2020|EPI ISL 416430|B.1.1|Vietnam|2020-03-06	Asia|hCoV-19/Pakistan/KHI1/2020|EPI ISL 451958|B|Pakistan|2020-03-16	0.0003358707	Asia
Asia|hCoV-19/Hangzhou/HZCDC6224/2020|EPI ISL 482576|B|China|2020-03-06	Asia|hCoV-19/Pakistan/KHI1/2020|EPI ISL 451958|B|Pakistan|2020-03-16	0.0004030627	Asia
Asia|hCoV-19/Beijing/DT-travelIT02/2020|EPI ISL 452353|B.1|China|2020-03-06	Asia|hCoV-19/Pakistan/KHI1/2020|EPI ISL 451958|B|Pakistan|2020-03-16	0.0003022595	Asia
Asia|hCoV-19/Hangzhou/HZCDC6228/2020|EPI ISL 482577|B.1|China|2020-03-07	Asia|hCoV-19/Pakistan/KHI1/2020|EPI ISL 451958|B|Pakistan|2020-03-16	0.0002686573	Asia
Asia|hCoV-19/Vietnam/39607/2020|EPI ISL 416428|B.1.1|Vietnam|2020-03-07	Asia|hCoV-19/Pakistan/KHI1/2020|EPI ISL 451958|B|Pakistan|2020-03-16	0.0003358707	Asia
Asia|hCoV-19/Beijing/DT-travelES03/2020|EPI ISL 452345|B.1|China|2020-03-07	Asia|hCoV-19/Pakistan/KHI1/2020|EPI ISL 451958|B|Pakistan|2020-03-16	0.0003358452	Asia
Asia|hCoV-19/Beijing/DT-travelIT03/2020|EPI ISL 452354|B.1|China|2020-03-07	Asia|hCoV-19/Pakistan/KHI1/2020|EPI ISL 451958|B|Pakistan|2020-03-16	0.0003358663	Asia
Asia|hCoV-19/Japan/P1/2020|EPI ISL 419296|B.1.255|Japan|2020-03-08	Asia|hCoV-19/Pakistan/KHI1/2020|EPI ISL 451958|B|Pakistan|2020-03-16	0.0003022596	Asia
Asia|hCoV-19/Japan/PG-0056/2020|EPI ISL 479819|A|Japan|2020-03-08	Asia|hCoV-19/Pakistan/KHI1/2020|EPI ISL 451958|B|Pakistan|2020-03-16	0.0003022635	Asia
Asia|hCoV-19/Singapore/49/2020|EPI ISL 428828|B.1.5|Singapore|2020-03-08	Asia|hCoV-19/Pakistan/KHI1/2020|EPI ISL 451958|B|Pakistan|2020-03-16	0.0002350703	Asia
Asia|hCoV-19/Vietnam/VNHN 0207/2020|EPI ISL 511891|B.1.1|Vietnam|2020-03-08	Asia|hCoV-19/Pakistan/KHI1/2020|EPI ISL 451958|B|Pakistan|2020-03-16	0.0003358707	Asia
Asia|hCoV-19/Singapore/394/2020|EPI ISL 469143|B|Singapore|2020-03-09	Asia|hCoV-19/Pakistan/KHI1/2020|EPI ISL 451958|B|Pakistan|2020-03-16	0.0001007332	Asia
Asia|hCoV-19/Japan/PG-0221/2020|EPI ISL 479920|A|Japan|2020-03-09	Asia|hCoV-19/Pakistan/KHI1/2020|EPI ISL 451958|B|Pakistan|2020-03-16	0.0003022596	Asia
Asia|hCoV-19/Saudi Arabia/KAIMRC01/2020|EPI ISL 507010|B.6|Saudi Arabia|2020-03-09	Asia|hCoV-19/Pakistan/KHI1/2020|EPI ISL 451958|B|Pakistan|2020-03-16	0.0003022735	Asia
Asia|hCoV-19/Iran/KHGRC-1.1-IPI-8206/2020|EPI ISL 442523|B.4|Iran|2020-03-09	Asia|hCoV-19/Pakistan/KHI1/2020|EPI ISL 451958|B|Pakistan|2020-03-16	0.0002686901	Asia
Asia|hCoV-19/Saudi Arabia/SCDC-3321/2020|EPI ISL 416521|B.1.246|Saudi Arabia|2020-03-10	Asia|hCoV-19/Pakistan/KHI1/2020|EPI ISL 451958|B|Pakistan|2020-03-16	0.0003358508	Asia
Asia|hCoV-19/India/UN-1100/2020|EPI ISL 421664|B.4|India|2020-03-10	Asia|hCoV-19/Pakistan/KHI1/2020|EPI ISL 451958|B|Pakistan|2020-03-16	0.0004031172	Asia
Asia|hCoV-19/India/UN-1063/2020|EPI ISL 424361|B.4|India|2020-03-10	Asia|hCoV-19/Pakistan/KHI1/2020|EPI ISL 451958|B|Pakistan|2020-03-16	0.0003694947	Asia
Asia|hCoV-19/Singapore/31/2020|EPI ISL 420108|B|Singapore|2020-03-10	Asia|hCoV-19/Pakistan/KHI1/2020|EPI ISL 451958|B|Pakistan|2020-03-16	0.0001007332	Asia
Asia|hCoV-19/Japan/P4-1/2020|EPI ISL 419301|B.1.1|Japan|2020-03-11	Asia|hCoV-19/Pakistan/KHI1/2020|EPI ISL 451958|B|Pakistan|2020-03-16	0.0003358707	Asia
Asia|hCoV-19/Singapore/32/2020|EPI ISL 420109|B|Singapore|2020-03-11	Asia|hCoV-19/Pakistan/KHI1/2020|EPI ISL 451958|B|Pakistan|2020-03-16	0.0001007332	Asia
Asia|hCoV-19/Lebanon/S9 764/2020|EPI ISL 450515|B.4|Lebanon|2020-03-11	Asia|hCoV-19/Pakistan/KHI1/2020|EPI ISL 451958|B|Pakistan|2020-03-16	0.0003694947	Asia
Asia|hCoV-19/Japan/SMU-0311S2/2020|EPI ISL 416524|B.1.5|Japan|2020-03-11	Asia|hCoV-19/Pakistan/KHI1/2020|EPI ISL 451958|B|Pakistan|2020-03-16	0.0002686652	Asia
Asia|hCoV-19/Japan/PG-0437/2020|EPI ISL 480103|A|Japan|2020-03-12	Asia|hCoV-19/Pakistan/KHI1/2020|EPI ISL 451958|B|Pakistan|2020-03-16	0.0003358551	Asia
Asia|hCoV-19/Japan/PG-0324/2020|EPI ISL 479999|B.1.5|Japan|2020-03-12	Asia|hCoV-19/Pakistan/KHI1/2020|EPI ISL 451958|B|Pakistan|2020-03-16	0.0003358663	Asia
Asia|hCoV-19/Beijing/DT-travelNO01/2020|EPI ISL 452342|B|China|2020-03-12	Asia|hCoV-19/Pakistan/KHI1/2020|EPI ISL 451958|B|Pakistan|2020-03-16	0.0002350990	Asia
Asia|hCoV-19/India/UN-1621/2020|EPI ISL 421671|B.4|India|2020-03-12	Asia|hCoV-19/Pakistan/KHI1/2020|EPI ISL 451958|B|Pakistan|2020-03-16	0.0003694885	Asia
Asia|hCoV-19/Thailand/Bangkok 2294/2020|EPI ISL 447921|B.6|Thailand|2020-03-13	Asia|hCoV-19/Pakistan/KHI1/2020|EPI ISL 451958|B|Pakistan|2020-03-16	0.0003358719	Asia
Asia|hCoV-19/Taiwan/CGMH-CGU-09/2020|EPI ISL 417522|B|Taiwan|2020-03-13	Asia|hCoV-19/Pakistan/KHI1/2020|EPI ISL 451958|B|Pakistan|2020-03-16	0.0002350851	Asia
Asia|hCoV-19/Japan/PG-0192/2020|EPI ISL 479897|B.1.160|Japan|2020-03-13	Asia|hCoV-19/Pakistan/KHI1/2020|EPI ISL 451958|B|Pakistan|2020-03-16	0.0003694434	Asia
Asia|hCoV-19/Beijing/DT-travelDE01/2020|EPI ISL 452329|B|China|2020-03-13	Asia|hCoV-19/Pakistan/KHI1/2020|EPI ISL 451958|B|Pakistan|2020-03-16	0.0001007332	Asia
Asia|hCoV-19/Oman/RESP-20-2282/2020|EPI ISL 457974|B.1.220|Oman|2020-03-14	Asia|hCoV-19/Pakistan/KHI1/2020|EPI ISL 451958|B|Pakistan|2020-03-16	0.0003022456	Asia
Asia|hCoV-19/Singapore/758/2020|EPI ISL 507003|B.6|Singapore|2020-03-14	Asia|hCoV-19/Pakistan/KHI1/2020|EPI ISL 451958|B|Pakistan|2020-03-16	0.0002686742	Asia
Asia|hCoV-19/Hangzhou/HZCDC6706/2020|EPI ISL 421222|B|China|2020-03-14	Asia|hCoV-19/Pakistan/KHI1/2020|EPI ISL 451958|B|Pakistan|2020-03-16	0.0001678956	Asia
Asia|hCoV-19/Wuhan/HB-WH5-237/2020|EPI ISL 454978|B|China|2020-03-14	Asia|hCoV-19/Pakistan/KHI1/2020|EPI ISL 451958|B|Pakistan|2020-03-16	0.0001343177	Asia
Asia|hCoV-19/Beijing/DT-travelGR01/2020|EPI ISL 452347|B.1|China|2020-03-15	Asia|hCoV-19/Pakistan/KHI1/2020|EPI ISL 451958|B|Pakistan|2020-03-16	0.0002014847	Asia
Asia|hCoV-19/Israel/CVL-n-5936/2020|EPI ISL 475018|B.1|Israel|2020-03-15	Asia|hCoV-19/Pakistan/KHI1/2020|EPI ISL 451958|B|Pakistan|2020-03-16	0.0003358508	Asia
Asia|hCoV-19/Israel/CVL-n-6157/2020|EPI ISL 475022|B.1|Israel|2020-03-15	Asia|hCoV-19/Pakistan/KHI1/2020|EPI ISL 451958|B|Pakistan|2020-03-16	0.0004366933	Asia
Asia|hCoV-19/South Korea/KCDC2128/2020|EPI ISL 498029|B.40|South Korea|2020-03-15	Asia|hCoV-19/Pakistan/KHI1/2020|EPI ISL 451958|B|Pakistan|2020-03-16	0.0003022875	Asia
Asia|hCoV-19/Wuhan/IVDC-HB-04/2020|EPI ISL 402120|B|China|2020-01-01	Asia|hCoV-19/United Arab Emirates/L0879/2020|EPI ISL 435124|B.1.1.296|United Arab Emirates|2020-03-16	0.0004030579	Asia
Asia|hCoV-19/Wuhan/IPBCAMS-WH-05/2020|EPI ISL 403928|B|China|2020-01-01	Asia|hCoV-19/United Arab Emirates/L0879/2020|EPI ISL 435124|B.1.1.296|United Arab Emirates|2020-03-16	0.0003694793	Asia
Asia|hCoV-19/Wuhan/WH03/2020|EPI ISL 406800|B|China|2020-01-01	Asia|hCoV-19/United Arab Emirates/L0879/2020|EPI ISL 435124|B.1.1.296|United Arab Emirates|2020-03-16	0.0003358679	Asia
Asia|hCoV-19/Wuhan/WHU01/2020|EPI ISL 406716|B|China|2020-01-02	Asia|hCoV-19/United Arab Emirates/L0879/2020|EPI ISL 435124|B.1.1.296|United Arab Emirates|2020-03-16	0.0003358679	Asia
Asia|hCoV-19/Beijing/Beijing-01/2020|EPI ISL 514752|B|China|2020-01-03	Asia|hCoV-19/United Arab Emirates/L0879/2020|EPI ISL 435124|B.1.1.296|United Arab Emirates|2020-03-16	0.0003694622	Asia
Asia|hCoV-19/Thailand/NIH-15/2020|EPI ISL 434692|B|Thailand|2020-01-05	Asia|hCoV-19/United Arab Emirates/L0879/2020|EPI ISL 435124|B.1.1.296|United Arab Emirates|2020-03-16	0.0003361389	Asia
Asia|hCoV-19/Wuhan/WH04/2020|EPI ISL 406801|A|China|2020-01-05	Asia|hCoV-19/United Arab Emirates/L0879/2020|EPI ISL 435124|B.1.1.296|United Arab Emirates|2020-03-16	0.0004030579	Asia
Asia|hCoV-19/Thailand/61/2020|EPI ISL 403962|B|Thailand|2020-01-08	Asia|hCoV-19/United Arab Emirates/L0879/2020|EPI ISL 435124|B.1.1.296|United Arab Emirates|2020-03-16	0.0003358679	Asia
Asia|hCoV-19/Jingzhou/HBCDC-HB-01/2020|EPI ISL 412459|B|China|2020-01-08	Asia|hCoV-19/United Arab Emirates/L0879/2020|EPI ISL 435124|B.1.1.296|United Arab Emirates|2020-03-16	0.0005038680	Asia
Asia|hCoV-19/Beijing/WH-09/2020|EPI ISL 411957|B|China|2020-01-08	Asia|hCoV-19/United Arab Emirates/L0879/2020|EPI ISL 435124|B.1.1.296|United Arab Emirates|2020-03-16	0.0003694622	Asia
Asia|hCoV-19/Shenzhen/HKU-SZ-002/2020|EPI ISL 406030|A|China|2020-01-10	Asia|hCoV-19/United Arab Emirates/L0879/2020|EPI ISL 435124|B.1.1.296|United Arab Emirates|2020-03-16	0.0004366549	Asia
Asia|hCoV-19/Wuhan/OS52/2020|EPI ISL 450500|B|China|2020-01-10	Asia|hCoV-19/United Arab Emirates/L0879/2020|EPI ISL 435124|B.1.1.296|United Arab Emirates|2020-03-16	0.0004702672	Asia
Asia|hCoV-19/Shenzhen/HKU-SZ-005/2020|EPI ISL 405839|A|China|2020-01-11	Asia|hCoV-19/United Arab Emirates/L0879/2020|EPI ISL 435124|B.1.1.296|United Arab Emirates|2020-03-16	0.0005038531	Asia
Asia|hCoV-19/Jiangxi/IVDC-JX-002/2020|EPI ISL 408486|B|China|2020-01-11	Asia|hCoV-19/United Arab Emirates/L0879/2020|EPI ISL 435124|B.1.1.296|United Arab Emirates|2020-03-16	0.0003694731	Asia
Asia|hCoV-19/Shenzhen/SZTH-002/2020|EPI ISL 406593|A|China|2020-01-13	Asia|hCoV-19/United Arab Emirates/L0879/2020|EPI ISL 435124|B.1.1.296|United Arab Emirates|2020-03-16	0.0004366549	Asia
Asia|hCoV-19/Thailand/74/2020|EPI ISL 403963|B|Thailand|2020-01-13	Asia|hCoV-19/United Arab Emirates/L0879/2020|EPI ISL 435124|B.1.1.296|United Arab Emirates|2020-03-16	0.0003358679	Asia
Asia|hCoV-19/Nepal/61/2020|EPI ISL 410301|B|Nepal|2020-01-13	Asia|hCoV-19/United Arab Emirates/L0879/2020|EPI ISL 435124|B.1.1.296|United Arab Emirates|2020-03-16	0.0003695863	Asia
Asia|hCoV-19/Guangdong/20SF012/2020|EPI ISL 403932|A|China|2020-01-14	Asia|hCoV-19/United Arab Emirates/L0879/2020|EPI ISL 435124|B.1.1.296|United Arab Emirates|2020-03-16	0.0004366549	Asia
Asia|hCoV-19/Guangdong/20SF013/2020|EPI ISL 403933|A|China|2020-01-15	Asia|hCoV-19/United Arab Emirates/L0879/2020|EPI ISL 435124|B.1.1.296|United Arab Emirates|2020-03-16	0.0004366549	Asia
Asia|hCoV-19/Guangdong/20SF014/2020|EPI ISL 403934|B|China|2020-01-15	Asia|hCoV-19/United Arab Emirates/L0879/2020|EPI ISL 435124|B.1.1.296|United Arab Emirates|2020-03-16	0.0003694622	Asia
Asia|hCoV-19/Sichuan/IVDC-SC-001/2020|EPI ISL 408484|A|China|2020-01-15	Asia|hCoV-19/United Arab Emirates/L0879/2020|EPI ISL 435124|B.1.1.296|United Arab Emirates|2020-03-16	0.0005375040	Asia
Asia|hCoV-19/Thailand/Nonthaburi 68/2020|EPI ISL 447910|B|Thailand|2020-01-15	Asia|hCoV-19/United Arab Emirates/L0879/2020|EPI ISL 435124|B.1.1.296|United Arab Emirates|2020-03-16	0.0003358679	Asia
Asia|hCoV-19/Shenzhen/SZTH-003/2020|EPI ISL 406594|B|China|2020-01-16	Asia|hCoV-19/United Arab Emirates/L0879/2020|EPI ISL 435124|B.1.1.296|United Arab Emirates|2020-03-16	0.0004030579	Asia
Asia|hCoV-19/Zhejiang/WZ-01/2020|EPI ISL 404227|B|China|2020-01-16	Asia|hCoV-19/United Arab Emirates/L0879/2020|EPI ISL 435124|B.1.1.296|United Arab Emirates|2020-03-16	0.0003694622	Asia
Asia|hCoV-19/Shenzhen/SZTH-004/2020|EPI ISL 406595|B|China|2020-01-16	Asia|hCoV-19/United Arab Emirates/L0879/2020|EPI ISL 435124|B.1.1.296|United Arab Emirates|2020-03-16	0.0006383816	Asia
Asia|hCoV-19/Thailand/NIH-59/2020|EPI ISL 434693|B|Thailand|2020-01-16	Asia|hCoV-19/United Arab Emirates/L0879/2020|EPI ISL 435124|B.1.1.296|United Arab Emirates|2020-03-16	0.0003358904	Asia
Asia|hCoV-19/Hunan/HN-CIDC-P2/2020|EPI ISL 539333|B|China|2020-01-17	Asia|hCoV-19/United Arab Emirates/L0879/2020|EPI ISL 435124|B.1.1.296|United Arab Emirates|2020-03-16	0.0003694792	Asia
Asia|hCoV-19/Guangdong/20SF028/2020|EPI ISL 403936|B|China|2020-01-17	Asia|hCoV-19/United Arab Emirates/L0879/2020|EPI ISL 435124|B.1.1.296|United Arab Emirates|2020-03-16	0.0003694622	Asia
Asia|hCoV-19/Yunnan/IVDC-YN-003/2020|EPI ISL 408480|A|China|2020-01-17	Asia|hCoV-19/United Arab Emirates/L0879/2020|EPI ISL 435124|B.1.1.296|United Arab Emirates|2020-03-16	0.0004366751	Asia
Asia|hCoV-19/Zhejiang/WZ-02/2020|EPI ISL 404228|B|China|2020-01-17	Asia|hCoV-19/United Arab Emirates/L0879/2020|EPI ISL 435124|B.1.1.296|United Arab Emirates|2020-03-16	0.0003358679	Asia
Asia|hCoV-19/Wuhan/HBCDC-HB-02/2020|EPI ISL 412978|B|China|2020-01-17	Asia|hCoV-19/United Arab Emirates/L0879/2020|EPI ISL 435124|B.1.1.296|United Arab Emirates|2020-03-16	0.0004702751	Asia
Asia|hCoV-19/Guangdong/20SF040/2020|EPI ISL 403937|B|China|2020-01-18	Asia|hCoV-19/United Arab Emirates/L0879/2020|EPI ISL 435124|B.1.1.296|United Arab Emirates|2020-03-16	0.0003694622	Asia
Asia|hCoV-19/Wuhan/HBCDC-HB-03/2020|EPI ISL 412979|A|China|2020-01-18	Asia|hCoV-19/United Arab Emirates/L0879/2020|EPI ISL 435124|B.1.1.296|United Arab Emirates|2020-03-16	0.0004030578	Asia
Asia|hCoV-19/Chongqing/IVDC-CQ-001/2020|EPI ISL 408481|B|China|2020-01-18	Asia|hCoV-19/United Arab Emirates/L0879/2020|EPI ISL 435124|B.1.1.296|United Arab Emirates|2020-03-16	0.0003694793	Asia
Asia|hCoV-19/Wuhan/HBCDC-HB-04/2020|EPI ISL 412980|B|China|2020-01-18	Asia|hCoV-19/United Arab Emirates/L0879/2020|EPI ISL 435124|B.1.1.296|United Arab Emirates|2020-03-16	0.0005038531	Asia
Asia|hCoV-19/Wuhan/HBCDC-HB-05/2020|EPI ISL 412981|B.4|China|2020-01-18	Asia|hCoV-19/United Arab Emirates/L0879/2020|EPI ISL 435124|B.1.1.296|United Arab Emirates|2020-03-16	0.0005039549	Asia
Asia|hCoV-19/Guangdong/20SF043/2020|EPI ISL 428440|B|China|2020-01-18	Asia|hCoV-19/United Arab Emirates/L0879/2020|EPI ISL 435124|B.1.1.296|United Arab Emirates|2020-03-16	0.0003861141	Asia
Asia|hCoV-19/Shandong/IVDC-SD-001/2020|EPI ISL 408482|B|China|2020-01-19	Asia|hCoV-19/United Arab Emirates/L0879/2020|EPI ISL 435124|B.1.1.296|United Arab Emirates|2020-03-16	0.0005711495	Asia
Asia|hCoV-19/Hangzhou/HZCDC0001/2020|EPI ISL 407313|B|China|2020-01-19	Asia|hCoV-19/United Arab Emirates/L0879/2020|EPI ISL 435124|B.1.1.296|United Arab Emirates|2020-03-16	0.0003358679	Asia
Asia|hCoV-19/Jiangsu/IVDC-JS-001/2020|EPI ISL 408488|B|China|2020-01-19	Asia|hCoV-19/United Arab Emirates/L0879/2020|EPI ISL 435124|B.1.1.296|United Arab Emirates|2020-03-16	0.0003696283	Asia
Asia|hCoV-19/Hangzhou/HZ-1/2020|EPI ISL 406970|B|China|2020-01-20	Asia|hCoV-19/United Arab Emirates/L0879/2020|EPI ISL 435124|B.1.1.296|United Arab Emirates|2020-03-16	0.0003358679	Asia
Asia|hCoV-19/Hangzhou/HZCDC0013/2020|EPI ISL 421235|B|China|2020-01-20	Asia|hCoV-19/United Arab Emirates/L0879/2020|EPI ISL 435124|B.1.1.296|United Arab Emirates|2020-03-16	0.0004030884	Asia
Asia|hCoV-19/Guangdong/20SF123/2020|EPI ISL 428449|A|China|2020-01-20	Asia|hCoV-19/United Arab Emirates/L0879/2020|EPI ISL 435124|B.1.1.296|United Arab Emirates|2020-03-16	0.0004382154	Asia
Asia|hCoV-19/Hong Kong/VB20017970-2/2020|EPI ISL 417064|B|Hong Kong|2020-01-21	Asia|hCoV-19/United Arab Emirates/L0879/2020|EPI ISL 435124|B.1.1.296|United Arab Emirates|2020-03-16	0.0003694622	Asia
Asia|hCoV-19/Chongqing/YC01/2020|EPI ISL 408478|A|China|2020-01-21	Asia|hCoV-19/United Arab Emirates/L0879/2020|EPI ISL 435124|B.1.1.296|United Arab Emirates|2020-03-16	0.0005038531	Asia
Asia|hCoV-19/Fujian/8/2020|EPI ISL 411060|A|China|2020-01-21	Asia|hCoV-19/United Arab Emirates/L0879/2020|EPI ISL 435124|B.1.1.296|United Arab Emirates|2020-03-16	0.0004366549	Asia
Asia|hCoV-19/Hangzhou/HZCDC0091L/2020|EPI ISL 421227|B|China|2020-01-21	Asia|hCoV-19/United Arab Emirates/L0879/2020|EPI ISL 435124|B.1.1.296|United Arab Emirates|2020-03-16	0.0003358679	Asia
Asia|hCoV-19/Nanchang/JX14/2020|EPI ISL 421243|B|China|2020-01-21	Asia|hCoV-19/United Arab Emirates/L0879/2020|EPI ISL 435124|B.1.1.296|United Arab Emirates|2020-03-16	0.0004702890	Asia
Asia|hCoV-19/Hangzhou/HZ48/2020|EPI ISL 418441|B|China|2020-01-21	Asia|hCoV-19/United Arab Emirates/L0879/2020|EPI ISL 435124|B.1.1.296|United Arab Emirates|2020-03-16	0.0003358791	Asia
Asia|hCoV-19/Shanghai/SH0093/2020|EPI ISL 416389|B|China|2020-01-21	Asia|hCoV-19/United Arab Emirates/L0879/2020|EPI ISL 435124|B.1.1.296|United Arab Emirates|2020-03-16	0.0004031087	Asia
Asia|hCoV-19/Wuhan/WHUH003/2020|EPI ISL 449478|B|China|2020-01-22	Asia|hCoV-19/United Arab Emirates/L0879/2020|EPI ISL 435124|B.1.1.296|United Arab Emirates|2020-03-16	0.0005710832	Asia
Asia|hCoV-19/Wuhan/WHUH004/2020|EPI ISL 449479|B|China|2020-01-22	Asia|hCoV-19/United Arab Emirates/L0879/2020|EPI ISL 435124|B.1.1.296|United Arab Emirates|2020-03-16	0.0005374791	Asia
Asia|hCoV-19/Hong Kong/XM-PII-S4/2020|EPI ISL 417443|A|Hong Kong|2020-01-22	Asia|hCoV-19/United Arab Emirates/L0879/2020|EPI ISL 435124|B.1.1.296|United Arab Emirates|2020-03-16	0.0006389691	Asia
Asia|hCoV-19/Hangzhou/ZJU-05/2020|EPI ISL 415711|B|China|2020-01-22	Asia|hCoV-19/United Arab Emirates/L0879/2020|EPI ISL 435124|B.1.1.296|United Arab Emirates|2020-03-16	0.0003358679	Asia
Asia|hCoV-19/Wuhan/WHUH005/2020|EPI ISL 449480|B|China|2020-01-22	Asia|hCoV-19/United Arab Emirates/L0879/2020|EPI ISL 435124|B.1.1.296|United Arab Emirates|2020-03-16	0.0005038764	Asia
Asia|hCoV-19/Foshan/20SF207/2020|EPI ISL 406534|B|China|2020-01-22	Asia|hCoV-19/United Arab Emirates/L0879/2020|EPI ISL 435124|B.1.1.296|United Arab Emirates|2020-03-16	0.0004030579	Asia
Asia|hCoV-19/Zhejiang/CN5/2020|EPI ISL 455685|A|China|2020-01-22	Asia|hCoV-19/United Arab Emirates/L0879/2020|EPI ISL 435124|B.1.1.296|United Arab Emirates|2020-03-16	0.0004702751	Asia
Asia|hCoV-19/Hong Kong/HKU-902a/2020|EPI ISL 434563|B|Hong Kong|2020-01-23	Asia|hCoV-19/United Arab Emirates/L0879/2020|EPI ISL 435124|B.1.1.296|United Arab Emirates|2020-03-16	0.0003694622	Asia
Asia|hCoV-19/Japan/OS-20-07-1/2020|EPI ISL 410532|B|Japan|2020-01-23	Asia|hCoV-19/United Arab Emirates/L0879/2020|EPI ISL 435124|B.1.1.296|United Arab Emirates|2020-03-16	0.0003358679	Asia
Asia|hCoV-19/Sichuan/SC-WCH4-288/2020|EPI ISL 451390|B|China|2020-01-23	Asia|hCoV-19/United Arab Emirates/L0879/2020|EPI ISL 435124|B.1.1.296|United Arab Emirates|2020-03-16	0.0004366678	Asia
Asia|hCoV-19/Guangdong/20SF201/2020|EPI ISL 406538|B|China|2020-01-23	Asia|hCoV-19/United Arab Emirates/L0879/2020|EPI ISL 435124|B.1.1.296|United Arab Emirates|2020-03-16	0.0003358679	Asia
Asia|hCoV-19/Thailand/SI200383-NT/2020|EPI ISL 437622|B|Thailand|2020-01-23	Asia|hCoV-19/United Arab Emirates/L0879/2020|EPI ISL 435124|B.1.1.296|United Arab Emirates|2020-03-16	0.0004030765	Asia
Asia|hCoV-19/Shanghai/CH-03/2020|EPI ISL 468726|A|China|2020-01-23	Asia|hCoV-19/United Arab Emirates/L0879/2020|EPI ISL 435124|B.1.1.296|United Arab Emirates|2020-03-16	0.0005038531	Asia
Asia|hCoV-19/Jiangsu/JS01/2020|EPI ISL 411950|B|China|2020-01-23	Asia|hCoV-19/United Arab Emirates/L0879/2020|EPI ISL 435124|B.1.1.296|United Arab Emirates|2020-03-16	0.0004366549	Asia
Asia|hCoV-19/Lishui/LS003/2020|EPI ISL 495459|B|China|2020-01-24	Asia|hCoV-19/United Arab Emirates/L0879/2020|EPI ISL 435124|B.1.1.296|United Arab Emirates|2020-03-16	0.0004702968	Asia
Asia|hCoV-19/Sichuan/SC-PHCC2-040/2020|EPI ISL 451360|A|China|2020-01-24	Asia|hCoV-19/United Arab Emirates/L0879/2020|EPI ISL 435124|B.1.1.296|United Arab Emirates|2020-03-16	0.0004702533	Asia
Asia|hCoV-19/Guangdong/20SF616/2020|EPI ISL 428465|B|China|2020-01-24	Asia|hCoV-19/United Arab Emirates/L0879/2020|EPI ISL 435124|B.1.1.296|United Arab Emirates|2020-03-16	0.0004030951	Asia
Asia|hCoV-19/Sichuan/SC-PHCC1-022/2020|EPI ISL 451345|B.1|China|2020-01-24	Asia|hCoV-19/United Arab Emirates/L0879/2020|EPI ISL 435124|B.1.1.296|United Arab Emirates|2020-03-16	0.0002350862	Asia
Asia|hCoV-19/Malaysia/MKAK-CL-2020-5045/2020|EPI ISL 416829|B|Malaysia|2020-01-24	Asia|hCoV-19/United Arab Emirates/L0879/2020|EPI ISL 435124|B.1.1.296|United Arab Emirates|2020-03-16	0.0004366751	Asia
Asia|hCoV-19/Hong Kong/HKU-902b/2020|EPI ISL 434564|B|Hong Kong|2020-01-24	Asia|hCoV-19/United Arab Emirates/L0879/2020|EPI ISL 435124|B.1.1.296|United Arab Emirates|2020-03-16	0.0003694622	Asia
Asia|hCoV-19/Shanghai/SH0002/2020|EPI ISL 416316|A|China|2020-01-25	Asia|hCoV-19/United Arab Emirates/L0879/2020|EPI ISL 435124|B.1.1.296|United Arab Emirates|2020-03-16	0.0004702812	Asia
Asia|hCoV-19/Lishui/LS111/2020|EPI ISL 429852|B|China|2020-01-25	Asia|hCoV-19/United Arab Emirates/L0879/2020|EPI ISL 435124|B.1.1.296|United Arab Emirates|2020-03-16	0.0004702968	Asia
Asia|hCoV-19/Hangzhou/ZJU-01/2020|EPI ISL 415709|B|China|2020-01-25	Asia|hCoV-19/United Arab Emirates/L0879/2020|EPI ISL 435124|B.1.1.296|United Arab Emirates|2020-03-16	0.0004367082	Asia
Asia|hCoV-19/Japan/NA-20-05-1/2020|EPI ISL 410531|B|Japan|2020-01-25	Asia|hCoV-19/United Arab Emirates/L0879/2020|EPI ISL 435124|B.1.1.296|United Arab Emirates|2020-03-16	0.0003358679	Asia
Asia|hCoV-19/Wuhan/0125-A168/2020|EPI ISL 493159|B|China|2020-01-25	Asia|hCoV-19/United Arab Emirates/L0879/2020|EPI ISL 435124|B.1.1.296|United Arab Emirates|2020-03-16	0.0004366880	Asia
Asia|hCoV-19/Wuhan/YB012506/2020|EPI ISL 450504|B|China|2020-01-25	Asia|hCoV-19/United Arab Emirates/L0879/2020|EPI ISL 435124|B.1.1.296|United Arab Emirates|2020-03-16	0.0003694622	Asia
Asia|hCoV-19/Wuhan/0125-A164/2020|EPI ISL 493157|B|China|2020-01-25	Asia|hCoV-19/United Arab Emirates/L0879/2020|EPI ISL 435124|B.1.1.296|United Arab Emirates|2020-03-16	0.0003358679	Asia
Asia|hCoV-19/Guangdong/20SF629/2020|EPI ISL 428466|B|China|2020-01-26	Asia|hCoV-19/United Arab Emirates/L0879/2020|EPI ISL 435124|B.1.1.296|United Arab Emirates|2020-03-16	0.0004366880	Asia
Asia|hCoV-19/Wuhan/0126-C10/2020|EPI ISL 493169|A|China|2020-01-26	Asia|hCoV-19/United Arab Emirates/L0879/2020|EPI ISL 435124|B.1.1.296|United Arab Emirates|2020-03-16	0.0005038764	Asia
Asia|hCoV-19/Hangzhou/ZJU-02/2020|EPI ISL 416042|A|China|2020-01-26	Asia|hCoV-19/United Arab Emirates/L0879/2020|EPI ISL 435124|B.1.1.296|United Arab Emirates|2020-03-16	0.0004030578	Asia
Asia|hCoV-19/Wuhan/0126-C98/2020|EPI ISL 493181|A|China|2020-01-26	Asia|hCoV-19/United Arab Emirates/L0879/2020|EPI ISL 435124|B.1.1.296|United Arab Emirates|2020-03-16	0.0004366549	Asia
Asia|hCoV-19/Beijing/105/2020|EPI ISL 413518|A|China|2020-01-26	Asia|hCoV-19/United Arab Emirates/L0879/2020|EPI ISL 435124|B.1.1.296|United Arab Emirates|2020-03-16	0.0004702751	Asia
Asia|hCoV-19/Wuhan/YB012611/2020|EPI ISL 450501|B|China|2020-01-26	Asia|hCoV-19/United Arab Emirates/L0879/2020|EPI ISL 435124|B.1.1.296|United Arab Emirates|2020-03-16	0.0004702533	Asia
Asia|hCoV-19/Thailand/SI200478-NST/2020|EPI ISL 437619|B|Thailand|2020-01-26	Asia|hCoV-19/United Arab Emirates/L0879/2020|EPI ISL 435124|B.1.1.296|United Arab Emirates|2020-03-16	0.0004030765	Asia
Asia|hCoV-19/Sichuan/SC-NJ-090/2020|EPI ISL 451339|B|China|2020-01-27	Asia|hCoV-19/United Arab Emirates/L0879/2020|EPI ISL 435124|B.1.1.296|United Arab Emirates|2020-03-16	0.0003362406	Asia
Asia|hCoV-19/Sichuan/SC-MY-053/2020|EPI ISL 451319|B|China|2020-01-27	Asia|hCoV-19/United Arab Emirates/L0879/2020|EPI ISL 435124|B.1.1.296|United Arab Emirates|2020-03-16	0.0004366549	Asia
Asia|hCoV-19/Hong Kong/HKU-903b/2020|EPI ISL 434566|B.4|Hong Kong|2020-01-27	Asia|hCoV-19/United Arab Emirates/L0879/2020|EPI ISL 435124|B.1.1.296|United Arab Emirates|2020-03-16	0.0004703107	Asia
Asia|hCoV-19/Singapore/7/2020|EPI ISL 410713|B|Singapore|2020-01-27	Asia|hCoV-19/United Arab Emirates/L0879/2020|EPI ISL 435124|B.1.1.296|United Arab Emirates|2020-03-16	0.0004030765	Asia
Asia|hCoV-19/Hong Kong/HKU-908a/2020|EPI ISL 434569|B|Hong Kong|2020-01-27	Asia|hCoV-19/United Arab Emirates/L0879/2020|EPI ISL 435124|B.1.1.296|United Arab Emirates|2020-03-16	0.0004030765	Asia
Asia|hCoV-19/Sichuan/SC-PHCC2-039/2020|EPI ISL 451359|B|China|2020-01-27	Asia|hCoV-19/United Arab Emirates/L0879/2020|EPI ISL 435124|B.1.1.296|United Arab Emirates|2020-03-16	0.0003694731	Asia
Asia|hCoV-19/Nanchang/JX149/2020|EPI ISL 421247|A|China|2020-01-27	Asia|hCoV-19/United Arab Emirates/L0879/2020|EPI ISL 435124|B.1.1.296|United Arab Emirates|2020-03-16	0.0004030578	Asia
Asia|hCoV-19/Guangdong/20SF812/2020|EPI ISL 428475|B|China|2020-01-28	Asia|hCoV-19/United Arab Emirates/L0879/2020|EPI ISL 435124|B.1.1.296|United Arab Emirates|2020-03-16	0.0005374950	Asia
Asia|hCoV-19/Beijing/Wuhan IME-BJ04/2020|EPI ISL 424358|A|China|2020-01-28	Asia|hCoV-19/United Arab Emirates/L0879/2020|EPI ISL 435124|B.1.1.296|United Arab Emirates|2020-03-16	0.0005038913	Asia
Asia|hCoV-19/Shanghai/SH0007/2020|EPI ISL 416320|B|China|2020-01-28	Asia|hCoV-19/United Arab Emirates/L0879/2020|EPI ISL 435124|B.1.1.296|United Arab Emirates|2020-03-16	0.0004366678	Asia
Asia|hCoV-19/Guangdong/20SF813/2020|EPI ISL 428476|A|China|2020-01-28	Asia|hCoV-19/United Arab Emirates/L0879/2020|EPI ISL 435124|B.1.1.296|United Arab Emirates|2020-03-16	0.0004030578	Asia
Asia|hCoV-19/Shanghai/SH0008/2020|EPI ISL 416321|B|China|2020-01-28	Asia|hCoV-19/United Arab Emirates/L0879/2020|EPI ISL 435124|B.1.1.296|United Arab Emirates|2020-03-16	0.0004702533	Asia
Asia|hCoV-19/Beijing/233/2020|EPI ISL 413520|A|China|2020-01-28	Asia|hCoV-19/United Arab Emirates/L0879/2020|EPI ISL 435124|B.1.1.296|United Arab Emirates|2020-03-16	0.0005038997	Asia
Asia|hCoV-19/Beijing/231/2020|EPI ISL 413519|A|China|2020-01-28	Asia|hCoV-19/United Arab Emirates/L0879/2020|EPI ISL 435124|B.1.1.296|United Arab Emirates|2020-03-16	0.0004702751	Asia
